## Supplementary Tables 1-24 for "Prioritizing Genes and Rare Protein-Coding Variants in Acute Myeloid Leukemia via Whole Genome Sequencing Data" (part 31 of 38)

### Sheet: Supplementary Table 16 (continued)
hgnc_symbol	p_val	avg_log2FC	pct.1	pct.2	p_val_adj	ensembl_gene_id	gene_biotype	source
AP1G2	3.28805e-10	-1.53241	0.067	0.081	9.17332e-06	ENSG00000213983	protein_coding	lateEry vs other cells single cell downregulation significant results
TRAF3IP2	3.35527e-10	-0.973762	0.067	0.046	9.36087e-06	ENSG00000056972	protein_coding	lateEry vs other cells single cell downregulation significant results
TBC1D10C	3.3995e-10	-3.0746	0.025	0.076	9.48425e-06	ENSG00000175463	protein_coding	lateEry vs other cells single cell downregulation significant results
BTN3A2	3.4344e-10	-1.77552	0.071	0.096	9.58164e-06	ENSG00000186470	protein_coding	lateEry vs other cells single cell downregulation significant results
ANKRD44	3.45274e-10	-2.50368	0.046	0.108	9.63281e-06	ENSG00000065413	protein_coding	lateEry vs other cells single cell downregulation significant results
FGD2	3.59113e-10	-4.34991	0.014	0.062	1.00189e-05	ENSG00000146192	protein_coding	lateEry vs other cells single cell downregulation significant results
APMAP	3.6995e-10	-2.1823	0.051	0.072	1.03212e-05	ENSG00000101474	protein_coding	lateEry vs other cells single cell downregulation significant results
CHCHD10	4.0056e-10	-1.09294	0.069	0.058	1.11752e-05	ENSG00000250479	protein_coding	lateEry vs other cells single cell downregulation significant results
CHCHD10	4.0056e-10	-1.09294	0.069	0.058	1.11752e-05	ENSG00000273607	protein_coding	lateEry vs other cells single cell downregulation significant results
ZSCAN29	4.09724e-10	-0.638865	0.064	0.036	1.14309e-05	ENSG00000140265	protein_coding	lateEry vs other cells single cell downregulation significant results
BICC1	4.15564e-10	-0.671992	0.062	0.033	1.15938e-05	ENSG00000122870	protein_coding	lateEry vs other cells single cell downregulation significant results
RELT	4.31779e-10	-2.12075	0.044	0.06	1.20462e-05	ENSG00000054967	protein_coding	lateEry vs other cells single cell downregulation significant results
FUCA2	4.37702e-10	-0.74825	0.092	0.069	1.22114e-05	ENSG00000001036	protein_coding	lateEry vs other cells single cell downregulation significant results
SLC9A7	4.48128e-10	-1.7484	0.06	0.061	1.25023e-05	ENSG00000065923	protein_coding	lateEry vs other cells single cell downregulation significant results
CLEC4A	4.48159e-10	-6.0148	0.002	0.053	1.25032e-05	ENSG00000111729	protein_coding	lateEry vs other cells single cell downregulation significant results
CHIC2	4.53058e-10	-1.64057	0.06	0.06	1.26399e-05	ENSG00000109220	protein_coding	lateEry vs other cells single cell downregulation significant results
SLC36A4	4.5588e-10	-3.31007	0.023	0.077	1.27186e-05	ENSG00000180773	protein_coding	lateEry vs other cells single cell downregulation significant results
NBPF14	4.58245e-10	-1.53976	0.083	0.114	1.27846e-05	ENSG00000270629	protein_coding	lateEry vs other cells single cell downregulation significant results
DUSP2	4.7246e-10	-2.09517	0.053	0.069	1.31812e-05	ENSG00000158050	protein_coding	lateEry vs other cells single cell downregulation significant results
CLSTN1	4.75991e-10	-2.64925	0.034	0.09	1.32797e-05	ENSG00000171603	protein_coding	lateEry vs other cells single cell downregulation significant results
ZNF525	4.83722e-10	-0.662759	0.094	0.069	1.34953e-05	ENSG00000203326	protein_coding	lateEry vs other cells single cell downregulation significant results
STX10	5.05208e-10	-1.20488	0.08	0.082	1.40948e-05	ENSG00000104915	protein_coding	lateEry vs other cells single cell downregulation significant results
ARID5B	5.06183e-10	-2.2713	0.048	0.095	1.4122e-05	ENSG00000150347	protein_coding	lateEry vs other cells single cell downregulation significant results
ERAP2	5.13815e-10	-1.13441	0.122	0.145	1.43349e-05	ENSG00000164308	protein_coding	lateEry vs other cells single cell downregulation significant results
TIPARP	5.13994e-10	-1.47031	0.087	0.106	1.43399e-05	ENSG00000163659	protein_coding	lateEry vs other cells single cell downregulation significant results
GPATCH2	5.35256e-10	-0.6847	0.074	0.048	1.49331e-05	ENSG00000092978	protein_coding	lateEry vs other cells single cell downregulation significant results
PLBD1	5.35761e-10	-3.18908	0.009	0.074	1.49472e-05	ENSG00000121316	protein_coding	lateEry vs other cells single cell downregulation significant results
GNLY	5.39795e-10	-3.16933	0.046	0.039	1.50597e-05	ENSG00000115523	protein_coding	lateEry vs other cells single cell downregulation significant results
A1BG	5.44088e-10	-4.20976	0.014	0.069	1.51795e-05	ENSG00000121410	protein_coding	lateEry vs other cells single cell downregulation significant results
OSGIN2	5.5576e-10	-0.740228	0.08	0.053	1.55052e-05	ENSG00000164823	protein_coding	lateEry vs other cells single cell downregulation significant results
TBCB	5.74681e-10	-1.8676	0.046	0.102	1.6033e-05	ENSG00000105254	protein_coding	lateEry vs other cells single cell downregulation significant results
FBRS	6.2157e-10	-1.35393	0.053	0.045	1.73412e-05	ENSG00000156860	protein_coding	lateEry vs other cells single cell downregulation significant results
SORT1	6.24025e-10	-3.69066	0.011	0.079	1.74097e-05	ENSG00000134243	protein_coding	lateEry vs other cells single cell downregulation significant results
RPS6KA1	6.28806e-10	-0.684006	0.08	0.062	1.75431e-05	ENSG00000281877	protein_coding	lateEry vs other cells single cell downregulation significant results
RPS6KA1	6.28806e-10	-0.684006	0.08	0.062	1.75431e-05	ENSG00000117676	protein_coding	lateEry vs other cells single cell downregulation significant results
TLE3	6.29368e-10	-1.10931	0.103	0.097	1.75587e-05	ENSG00000140332	protein_coding	lateEry vs other cells single cell downregulation significant results
NDRG1	6.39728e-10	-2.86754	0.023	0.087	1.78478e-05	ENSG00000104419	protein_coding	lateEry vs other cells single cell downregulation significant results
DESI1	6.60724e-10	-1.13542	0.057	0.042	1.84335e-05	ENSG00000100418	protein_coding	lateEry vs other cells single cell downregulation significant results
C21orf91	6.69873e-10	-1.46522	0.069	0.078	1.86888e-05	ENSG00000154642	protein_coding	lateEry vs other cells single cell downregulation significant results
DTNBP1	6.73642e-10	-0.790626	0.076	0.059	1.87939e-05	ENSG00000047579	protein_coding	lateEry vs other cells single cell downregulation significant results
LILRB2	6.76859e-10	-6.29368	0.002	0.057	1.88837e-05	ENSG00000276146	protein_coding	lateEry vs other cells single cell downregulation significant results
LILRB2	6.76859e-10	-6.29368	0.002	0.057	1.88837e-05	ENSG00000275463	protein_coding	lateEry vs other cells single cell downregulation significant results
LILRB2	6.76859e-10	-6.29368	0.002	0.057	1.88837e-05	ENSG00000277751	protein_coding	lateEry vs other cells single cell downregulation significant results
LILRB2	6.76859e-10	-6.29368	0.002	0.057	1.88837e-05	ENSG00000274513	protein_coding	lateEry vs other cells single cell downregulation significant results
LILRB2	6.76859e-10	-6.29368	0.002	0.057	1.88837e-05	ENSG00000131042	protein_coding	lateEry vs other cells single cell downregulation significant results
FDX1	6.85378e-10	-1.29329	0.094	0.098	1.91213e-05	ENSG00000137714	protein_coding	lateEry vs other cells single cell downregulation significant results
PCSK7	6.86148e-10	-0.869957	0.046	0.024	1.91428e-05	ENSG00000160613	protein_coding	lateEry vs other cells single cell downregulation significant results
MYO18A	6.8704e-10	-1.12075	0.094	0.094	1.91677e-05	ENSG00000196535	protein_coding	lateEry vs other cells single cell downregulation significant results
AMPD2	6.91002e-10	-0.636159	0.074	0.049	1.92783e-05	ENSG00000116337	protein_coding	lateEry vs other cells single cell downregulation significant results
PLP2	7.09243e-10	-2.20627	0.039	0.072	1.97872e-05	ENSG00000102007	protein_coding	lateEry vs other cells single cell downregulation significant results
TRIO	7.28733e-10	-3.72453	0.016	0.071	2.03309e-05	ENSG00000038382	protein_coding	lateEry vs other cells single cell downregulation significant results
S100A12	7.40297e-10	-3.76345	0.034	0.078	2.06535e-05	ENSG00000163221	protein_coding	lateEry vs other cells single cell downregulation significant results
PILRA	7.53575e-10	-6.56634	0	0.044	2.1024e-05	ENSG00000085514	protein_coding	lateEry vs other cells single cell downregulation significant results
CTC1	7.75705e-10	-1.03158	0.044	0.027	2.16414e-05	ENSG00000178971	protein_coding	lateEry vs other cells single cell downregulation significant results
DDIT3	7.81774e-10	-2.28813	0.053	0.112	2.18107e-05	ENSG00000175197	protein_coding	lateEry vs other cells single cell downregulation significant results
CENPB	7.82507e-10	-0.594271	0.074	0.043	2.18312e-05	ENSG00000125817	protein_coding	lateEry vs other cells single cell downregulation significant results
ZNF737	7.96986e-10	-0.773714	0.067	0.043	2.22351e-05	ENSG00000237440	protein_coding	lateEry vs other cells single cell downregulation significant results
CST7	8.06605e-10	-3.0802	0.016	0.081	2.25035e-05	ENSG00000077984	protein_coding	lateEry vs other cells single cell downregulation significant results
RHOG	8.08042e-10	-1.20963	0.087	0.091	2.25436e-05	ENSG00000177105	protein_coding	lateEry vs other cells single cell downregulation significant results
TPD52	8.63974e-10	-0.905538	0.071	0.044	2.4104e-05	ENSG00000076554	protein_coding	lateEry vs other cells single cell downregulation significant results
TBC1D22A	8.74802e-10	-0.838669	0.08	0.063	2.44061e-05	ENSG00000054611	protein_coding	lateEry vs other cells single cell downregulation significant results
SH2B1	8.77789e-10	-0.77342	0.062	0.036	2.44894e-05	ENSG00000178188	protein_coding	lateEry vs other cells single cell downregulation significant results
KIF13B	8.84548e-10	-2.28483	0.048	0.066	2.4678e-05	ENSG00000197892	protein_coding	lateEry vs other cells single cell downregulation significant results
LPAR6	8.86988e-10	-2.61108	0.028	0.113	2.47461e-05	ENSG00000139679	protein_coding	lateEry vs other cells single cell downregulation significant results
ING4	8.89285e-10	-0.722431	0.103	0.09	2.48102e-05	ENSG00000111653	protein_coding	lateEry vs other cells single cell downregulation significant results
SELPLG	8.95457e-10	-2.33443	0.046	0.105	2.49823e-05	ENSG00000110876	protein_coding	lateEry vs other cells single cell downregulation significant results
MR1	9.93162e-10	-1.91313	0.06	0.079	2.77082e-05	ENSG00000153029	protein_coding	lateEry vs other cells single cell downregulation significant results
CCR7	9.94037e-10	-2.60236	0.025	0.031	2.77326e-05	ENSG00000126353	protein_coding	lateEry vs other cells single cell downregulation significant results
NAAA	1.00417e-09	-3.36767	0.023	0.082	2.80153e-05	ENSG00000138744	protein_coding	lateEry vs other cells single cell downregulation significant results
CDKN1A	1.00602e-09	-3.25843	0.018	0.073	2.80669e-05	ENSG00000124762	protein_coding	lateEry vs other cells single cell downregulation significant results
HOPX	1.08083e-09	-2.71789	0.021	0.108	3.0154e-05	ENSG00000171476	protein_coding	lateEry vs other cells single cell downregulation significant results
JCHAIN	1.09144e-09	-4.38823	0.064	0.063	3.04501e-05	ENSG00000132465	protein_coding	lateEry vs other cells single cell downregulation significant results
SLC16A7	1.09956e-09	-0.768241	0.097	0.077	3.06765e-05	ENSG00000118596	protein_coding	lateEry vs other cells single cell downregulation significant results
ALOX5	1.10348e-09	-4.03028	0.002	0.057	3.07859e-05	ENSG00000275565	protein_coding	lateEry vs other cells single cell downregulation significant results
ALOX5	1.10348e-09	-4.03028	0.002	0.057	3.07859e-05	ENSG00000012779	protein_coding	lateEry vs other cells single cell downregulation significant results
TRAF3IP3	1.10647e-09	-2.1295	0.039	0.113	3.08695e-05	ENSG00000009790	protein_coding	lateEry vs other cells single cell downregulation significant results
FGD4	1.16509e-09	-3.61267	0.021	0.062	3.25047e-05	ENSG00000139132	protein_coding	lateEry vs other cells single cell downregulation significant results
ITGA6	1.16747e-09	-2.04732	0.037	0.113	3.25714e-05	ENSG00000091409	protein_coding	lateEry vs other cells single cell downregulation significant results
SIRPB1	1.1742e-09	-6.43761	0	0.044	3.27591e-05	ENSG00000101307	protein_coding	lateEry vs other cells single cell downregulation significant results
MKNK1	1.17865e-09	-1.23282	0.067	0.061	3.28832e-05	ENSG00000079277	protein_coding	lateEry vs other cells single cell downregulation significant results
OSBPL11	1.18273e-09	-0.86084	0.083	0.071	3.29969e-05	ENSG00000144909	protein_coding	lateEry vs other cells single cell downregulation significant results
KLRK1	1.18597e-09	-2.92354	0.025	0.033	3.30873e-05	ENSG00000213809	protein_coding	lateEry vs other cells single cell downregulation significant results
GLB1	1.18638e-09	-1.31696	0.057	0.055	3.30988e-05	ENSG00000170266	protein_coding	lateEry vs other cells single cell downregulation significant results
TMEM263	1.22625e-09	-0.946525	0.078	0.094	3.42111e-05	ENSG00000151135	protein_coding	lateEry vs other cells single cell downregulation significant results
TSPAN3	1.22724e-09	-0.976947	0.103	0.094	3.42386e-05	ENSG00000140391	protein_coding	lateEry vs other cells single cell downregulation significant results
TGFBR2	1.28311e-09	-3.15447	0.025	0.074	3.57976e-05	ENSG00000163513	protein_coding	lateEry vs other cells single cell downregulation significant results
CD2	1.28558e-09	-2.90492	0.03	0.069	3.58665e-05	ENSG00000116824	protein_coding	lateEry vs other cells single cell downregulation significant results
ANKRD10	1.30612e-09	-0.83931	0.152	0.16	3.64394e-05	ENSG00000088448	protein_coding	lateEry vs other cells single cell downregulation significant results
DHRSX	1.32904e-09	-1.64219	0.06	0.059	3.70789e-05	ENSG00000292338	protein_coding	lateEry vs other cells single cell downregulation significant results
DHRSX	1.32904e-09	-1.64219	0.06	0.059	3.70789e-05	ENSG00000169084	protein_coding	lateEry vs other cells single cell downregulation significant results
TCIRG1	1.33261e-09	-1.87284	0.051	0.106	3.71784e-05	ENSG00000110719	protein_coding	lateEry vs other cells single cell downregulation significant results
HPS3	1.41232e-09	-1.29109	0.078	0.069	3.94022e-05	ENSG00000163755	protein_coding	lateEry vs other cells single cell downregulation significant results
CAMK1D	1.4328e-09	-3.37168	0.023	0.076	3.99738e-05	ENSG00000183049	protein_coding	lateEry vs other cells single cell downregulation significant results
TMUB2	1.43826e-09	-1.10246	0.064	0.058	4.01261e-05	ENSG00000168591	protein_coding	lateEry vs other cells single cell downregulation significant results
QPRT	1.44701e-09	-1.18195	0.06	0.047	4.03701e-05	ENSG00000103485	protein_coding	lateEry vs other cells single cell downregulation significant results
SPATA13	1.45137e-09	-0.901735	0.087	0.073	4.04919e-05	ENSG00000182957	protein_coding	lateEry vs other cells single cell downregulation significant results
ERICH1	1.4602e-09	-0.945205	0.094	0.093	4.07382e-05	ENSG00000282665	protein_coding	lateEry vs other cells single cell downregulation significant results
ERICH1	1.4602e-09	-0.945205	0.094	0.093	4.07382e-05	ENSG00000104714	protein_coding	lateEry vs other cells single cell downregulation significant results
DNAJC14	1.48043e-09	-0.799486	0.06	0.035	4.13025e-05	ENSG00000135392	protein_coding	lateEry vs other cells single cell downregulation significant results
VPS37A	1.50183e-09	-0.732339	0.087	0.061	4.18996e-05	ENSG00000155975	protein_coding	lateEry vs other cells single cell downregulation significant results
CLCN7	1.52072e-09	-1.32737	0.057	0.053	4.24266e-05	ENSG00000103249	protein_coding	lateEry vs other cells single cell downregulation significant results
RUNX1T1	1.56552e-09	-4.27214	0.009	0.035	4.36764e-05	ENSG00000079102	protein_coding	lateEry vs other cells single cell downregulation significant results
AKNA	1.59333e-09	-2.96173	0.021	0.086	4.44522e-05	ENSG00000106948	protein_coding	lateEry vs other cells single cell downregulation significant results
S100PBP	1.59468e-09	-0.700926	0.085	0.063	4.449e-05	ENSG00000116497	protein_coding	lateEry vs other cells single cell downregulation significant results
ARHGEF1	1.61434e-09	-2.72879	0.034	0.093	4.50384e-05	ENSG00000076928	protein_coding	lateEry vs other cells single cell downregulation significant results
RASGEF1B	1.63119e-09	-2.34164	0.041	0.083	4.55085e-05	ENSG00000138670	protein_coding	lateEry vs other cells single cell downregulation significant results
MCTP1	1.65951e-09	-2.67013	0.034	0.096	4.62986e-05	ENSG00000175471	protein_coding	lateEry vs other cells single cell downregulation significant results
SPI1	1.72238e-09	-4.11457	0.005	0.061	4.80525e-05	ENSG00000066336	protein_coding	lateEry vs other cells single cell downregulation significant results
SNX20	1.73069e-09	-4.96561	0.005	0.058	4.82844e-05	ENSG00000167208	protein_coding	lateEry vs other cells single cell downregulation significant results
CDKN2C	1.73444e-09	-0.781473	0.085	0.067	4.83892e-05	ENSG00000123080	protein_coding	lateEry vs other cells single cell downregulation significant results
GALNT11	1.76217e-09	-1.57994	0.048	0.04	4.91628e-05	ENSG00000178234	protein_coding	lateEry vs other cells single cell downregulation significant results
LILRB3	1.78931e-09	-5.07396	0.005	0.061	4.99198e-05	ENSG00000277816	protein_coding	lateEry vs other cells single cell downregulation significant results
LILRB3	1.78931e-09	-5.07396	0.005	0.061	4.99198e-05	ENSG00000274587	protein_coding	lateEry vs other cells single cell downregulation significant results
LILRB3	1.78931e-09	-5.07396	0.005	0.061	4.99198e-05	ENSG00000275019	protein_coding	lateEry vs other cells single cell downregulation significant results
LILRB3	1.78931e-09	-5.07396	0.005	0.061	4.99198e-05	ENSG00000204577	protein_coding	lateEry vs other cells single cell downregulation significant results
SLC8A1	1.80508e-09	-5.29445	0.005	0.056	5.03599e-05	ENSG00000183023	protein_coding	lateEry vs other cells single cell downregulation significant results
RPP25L	1.8214e-09	-0.75165	0.057	0.035	5.08153e-05	ENSG00000164967	protein_coding	lateEry vs other cells single cell downregulation significant results
C9orf72	1.82408e-09	-2.5308	0.039	0.083	5.08899e-05	ENSG00000147894	protein_coding	lateEry vs other cells single cell downregulation significant results
SIRPA	1.8247e-09	-5.16142	0.005	0.055	5.09073e-05	ENSG00000198053	protein_coding	lateEry vs other cells single cell downregulation significant results
HEATR5B	1.87237e-09	-0.953803	0.09	0.09	5.22374e-05	ENSG00000008869	protein_coding	lateEry vs other cells single cell downregulation significant results
ZMAT3	1.87917e-09	-2.23411	0.044	0.062	5.2427e-05	ENSG00000172667	protein_coding	lateEry vs other cells single cell downregulation significant results
TRH	1.98688e-09	-4.46421	0.002	0.044	5.5432e-05	ENSG00000170893	protein_coding	lateEry vs other cells single cell downregulation significant results
AGO1	1.99748e-09	-2.06663	0.057	0.095	5.57277e-05	ENSG00000092847	protein_coding	lateEry vs other cells single cell downregulation significant results
MID1IP1	2.01411e-09	-0.712002	0.113	0.102	5.61917e-05	ENSG00000165175	protein_coding	lateEry vs other cells single cell downregulation significant results
PTPN18	2.02609e-09	-1.96003	0.057	0.101	5.65259e-05	ENSG00000072135	protein_coding	lateEry vs other cells single cell downregulation significant results
MIIP	2.04393e-09	-1.06385	0.064	0.043	5.70235e-05	ENSG00000116691	protein_coding	lateEry vs other cells single cell downregulation significant results
VCL	2.05963e-09	-1.36921	0.097	0.152	5.74616e-05	ENSG00000035403	protein_coding	lateEry vs other cells single cell downregulation significant results
NR1D2	2.07339e-09	-0.903733	0.076	0.054	5.78455e-05	ENSG00000174738	protein_coding	lateEry vs other cells single cell downregulation significant results
IL10RA	2.07958e-09	-2.98567	0.011	0.075	5.80183e-05	ENSG00000110324	protein_coding	lateEry vs other cells single cell downregulation significant results
SLC25A24	2.15169e-09	-1.47693	0.078	0.152	6.00301e-05	ENSG00000284468	protein_coding	lateEry vs other cells single cell downregulation significant results
SLC25A24	2.15169e-09	-1.47693	0.078	0.152	6.00301e-05	ENSG00000085491	protein_coding	lateEry vs other cells single cell downregulation significant results
GRK3	2.16343e-09	-1.05405	0.094	0.088	6.03574e-05	ENSG00000100077	protein_coding	lateEry vs other cells single cell downregulation significant results
MAN2B1	2.20457e-09	-2.00748	0.041	0.114	6.15052e-05	ENSG00000104774	protein_coding	lateEry vs other cells single cell downregulation significant results
ZBTB10	2.22333e-09	-1.29256	0.078	0.079	6.20287e-05	ENSG00000205189	protein_coding	lateEry vs other cells single cell downregulation significant results
CAMKK2	2.27358e-09	-1.69964	0.069	0.08	6.34305e-05	ENSG00000110931	protein_coding	lateEry vs other cells single cell downregulation significant results
GDAP2	2.33534e-09	-1.56157	0.053	0.046	6.51537e-05	ENSG00000196505	protein_coding	lateEry vs other cells single cell downregulation significant results
TOR3A	2.34164e-09	-0.914027	0.069	0.049	6.53295e-05	ENSG00000186283	protein_coding	lateEry vs other cells single cell downregulation significant results
UPP1	2.34277e-09	-2.72567	0.009	0.072	6.53609e-05	ENSG00000183696	protein_coding	lateEry vs other cells single cell downregulation significant results
TYK2	2.39798e-09	-1.24019	0.069	0.062	6.69014e-05	ENSG00000105397	protein_coding	lateEry vs other cells single cell downregulation significant results
COQ4	2.42998e-09	-0.728914	0.064	0.039	6.77939e-05	ENSG00000167113	protein_coding	lateEry vs other cells single cell downregulation significant results
MFSD10	2.50922e-09	-2.39804	0.03	0.1	7.00046e-05	ENSG00000109736	protein_coding	lateEry vs other cells single cell downregulation significant results
CSF2RB	2.51321e-09	-0.880296	0.057	0.032	7.0116e-05	ENSG00000100368	protein_coding	lateEry vs other cells single cell downregulation significant results
ANO6	2.5708e-09	-1.80541	0.067	0.085	7.17227e-05	ENSG00000177119	protein_coding	lateEry vs other cells single cell downregulation significant results
ARL11	2.60274e-09	-4.55912	0.002	0.054	7.26138e-05	ENSG00000152213	protein_coding	lateEry vs other cells single cell downregulation significant results
HSCB	2.80724e-09	-1.9876	0.051	0.057	7.83191e-05	ENSG00000100209	protein_coding	lateEry vs other cells single cell downregulation significant results
DNMT3A	2.86406e-09	-0.891691	0.129	0.133	7.99043e-05	ENSG00000119772	protein_coding	lateEry vs other cells single cell downregulation significant results
HTATIP2	2.86615e-09	-2.50858	0.037	0.059	7.99628e-05	ENSG00000109854	protein_coding	lateEry vs other cells single cell downregulation significant results
MAN1B1	2.89492e-09	-0.935119	0.053	0.034	8.07655e-05	ENSG00000177239	protein_coding	lateEry vs other cells single cell downregulation significant results
TNFRSF1A	2.90971e-09	-2.78135	0.028	0.095	8.1178e-05	ENSG00000067182	protein_coding	lateEry vs other cells single cell downregulation significant results
ATP11A	2.9988e-09	-0.707214	0.09	0.06	8.36637e-05	ENSG00000068650	protein_coding	lateEry vs other cells single cell downregulation significant results
PPP3CB	3.10766e-09	-0.594283	0.069	0.044	8.67007e-05	ENSG00000107758	protein_coding	lateEry vs other cells single cell downregulation significant results
IFI27L2	3.15885e-09	-1.28827	0.083	0.132	8.81289e-05	ENSG00000276879	protein_coding	lateEry vs other cells single cell downregulation significant results
IFI27L2	3.15885e-09	-1.28827	0.083	0.132	8.81289e-05	ENSG00000119632	protein_coding	lateEry vs other cells single cell downregulation significant results
FYCO1	3.36277e-09	-0.712205	0.051	0.025	9.3818e-05	ENSG00000163820	protein_coding	lateEry vs other cells single cell downregulation significant results
CHST11	3.38776e-09	-0.887922	0.117	0.116	9.45152e-05	ENSG00000171310	protein_coding	lateEry vs other cells single cell downregulation significant results
KRBOX4	3.40185e-09	-1.08474	0.053	0.034	9.49082e-05	ENSG00000147121	protein_coding	lateEry vs other cells single cell downregulation significant results
MILR1	3.5408e-09	-3.35936	0.007	0.065	9.87849e-05	ENSG00000271605	protein_coding	lateEry vs other cells single cell downregulation significant results
PPP1R35	3.56234e-09	-0.80385	0.069	0.055	9.93859e-05	ENSG00000160813	protein_coding	lateEry vs other cells single cell downregulation significant results
HBEGF	3.61193e-09	-3.80595	0.005	0.06	0.000100769	ENSG00000113070	protein_coding	lateEry vs other cells single cell downregulation significant results
ST3GAL6	3.65763e-09	-3.60647	0.007	0.064	0.000102044	ENSG00000064225	protein_coding	lateEry vs other cells single cell downregulation significant results
DNPEP	3.69154e-09	-0.765388	0.071	0.053	0.00010299	ENSG00000123992	protein_coding	lateEry vs other cells single cell downregulation significant results
GNB4	3.76087e-09	-0.72166	0.117	0.114	0.000104924	ENSG00000114450	protein_coding	lateEry vs other cells single cell downregulation significant results
FAM76A	3.79247e-09	-0.644579	0.097	0.065	0.000105806	ENSG00000009780	protein_coding	lateEry vs other cells single cell downregulation significant results
JDP2	3.84281e-09	-5.99033	0.002	0.049	0.000107211	ENSG00000140044	protein_coding	lateEry vs other cells single cell downregulation significant results
SEL1L3	3.8536e-09	-5.1237	0.007	0.05	0.000107511	ENSG00000091490	protein_coding	lateEry vs other cells single cell downregulation significant results
MYO1G	3.89153e-09	-3.7132	0.009	0.069	0.00010857	ENSG00000136286	protein_coding	lateEry vs other cells single cell downregulation significant results
LRCH3	3.96209e-09	-0.876105	0.062	0.043	0.000110538	ENSG00000186001	protein_coding	lateEry vs other cells single cell downregulation significant results
TAGAP	4.00481e-09	-2.48929	0.034	0.085	0.00011173	ENSG00000164691	protein_coding	lateEry vs other cells single cell downregulation significant results
BAALC	4.05096e-09	-5.56015	0.002	0.06	0.000113018	ENSG00000164929	protein_coding	lateEry vs other cells single cell downregulation significant results
CTDSP2	4.06735e-09	-2.61633	0.032	0.077	0.000113475	ENSG00000175215	protein_coding	lateEry vs other cells single cell downregulation significant results
LSM10	4.09443e-09	-0.898777	0.064	0.049	0.00011423	ENSG00000181817	protein_coding	lateEry vs other cells single cell downregulation significant results
PPTC7	4.13778e-09	-1.93574	0.062	0.081	0.00011544	ENSG00000196850	protein_coding	lateEry vs other cells single cell downregulation significant results
CD3D	4.21461e-09	-2.16618	0.046	0.092	0.000117583	ENSG00000167286	protein_coding	lateEry vs other cells single cell downregulation significant results
TBXAS1	4.29291e-09	-3.28151	0.014	0.073	0.000119768	ENSG00000059377	protein_coding	lateEry vs other cells single cell downregulation significant results
FRMD8	4.30767e-09	-0.642826	0.062	0.041	0.00012018	ENSG00000126391	protein_coding	lateEry vs other cells single cell downregulation significant results
ARHGAP12	4.41147e-09	-0.858624	0.057	0.042	0.000123076	ENSG00000165322	protein_coding	lateEry vs other cells single cell downregulation significant results
UBASH3B	4.43691e-09	-3.15051	0.021	0.081	0.000123785	ENSG00000154127	protein_coding	lateEry vs other cells single cell downregulation significant results
TSPAN4	4.53802e-09	-1.10562	0.06	0.042	0.000126606	ENSG00000214063	protein_coding	lateEry vs other cells single cell downregulation significant results
ATP2A3	4.58798e-09	-3.36666	0.007	0.066	0.000128	ENSG00000074370	protein_coding	lateEry vs other cells single cell downregulation significant results
WDR49	4.66525e-09	-5.81287	0.002	0.052	0.000130156	ENSG00000174776	protein_coding	lateEry vs other cells single cell downregulation significant results
ZNF32	4.85654e-09	-0.638089	0.057	0.031	0.000135492	ENSG00000169740	protein_coding	lateEry vs other cells single cell downregulation significant results
BCL6	5.08608e-09	-3.44659	0.009	0.067	0.000141897	ENSG00000113916	protein_coding	lateEry vs other cells single cell downregulation significant results
ERV3-1	5.22289e-09	-1.72245	0.051	0.054	0.000145713	ENSG00000213462	protein_coding	lateEry vs other cells single cell downregulation significant results
USPL1	5.28291e-09	-0.659636	0.085	0.058	0.000147388	ENSG00000132952	protein_coding	lateEry vs other cells single cell downregulation significant results
NPTN	5.3765e-09	-1.60568	0.062	0.094	0.000149999	ENSG00000156642	protein_coding	lateEry vs other cells single cell downregulation significant results
STAM2	5.42532e-09	-0.599755	0.106	0.093	0.000151361	ENSG00000115145	protein_coding	lateEry vs other cells single cell downregulation significant results
RASSF1	5.63635e-09	-1.10506	0.08	0.081	0.000157249	ENSG00000068028	protein_coding	lateEry vs other cells single cell downregulation significant results
DFFB	5.63924e-09	-0.763158	0.046	0.023	0.000157329	ENSG00000169598	protein_coding	lateEry vs other cells single cell downregulation significant results
LPGAT1	5.71657e-09	-1.0707	0.106	0.137	0.000159487	ENSG00000123684	protein_coding	lateEry vs other cells single cell downregulation significant results
P2RY8	5.7243e-09	-2.61718	0.034	0.092	0.000159702	ENSG00000292333	protein_coding	lateEry vs other cells single cell downregulation significant results
P2RY8	5.7243e-09	-2.61718	0.034	0.092	0.000159702	ENSG00000182162	protein_coding	lateEry vs other cells single cell downregulation significant results
TBL1X	5.82317e-09	-1.23131	0.067	0.057	0.000162461	ENSG00000101849	protein_coding	lateEry vs other cells single cell downregulation significant results
SEC23B	5.88693e-09	-0.987381	0.074	0.058	0.000164239	ENSG00000101310	protein_coding	lateEry vs other cells single cell downregulation significant results
SASH3	5.93493e-09	-2.84704	0.014	0.076	0.000165579	ENSG00000122122	protein_coding	lateEry vs other cells single cell downregulation significant results
CLEC5A	6.12157e-09	-5.00919	0.002	0.044	0.000170786	ENSG00000258227	protein_coding	lateEry vs other cells single cell downregulation significant results
CD14	6.12287e-09	-4.54207	0.011	0.06	0.000170822	ENSG00000170458	protein_coding	lateEry vs other cells single cell downregulation significant results
CD79B	6.19847e-09	-2.81901	0.002	0.05	0.000172931	ENSG00000007312	protein_coding	lateEry vs other cells single cell downregulation significant results
PPP1R12B	6.3454e-09	-0.603151	0.071	0.047	0.00017703	ENSG00000077157	protein_coding	lateEry vs other cells single cell downregulation significant results
CCS	6.65688e-09	-0.857065	0.078	0.071	0.00018572	ENSG00000173992	protein_coding	lateEry vs other cells single cell downregulation significant results
NSMCE3	6.85518e-09	-1.19655	0.053	0.037	0.000191253	ENSG00000282130	protein_coding	lateEry vs other cells single cell downregulation significant results
NSMCE3	6.85518e-09	-1.19655	0.053	0.037	0.000191253	ENSG00000185115	protein_coding	lateEry vs other cells single cell downregulation significant results
SLCO3A1	7.01746e-09	-2.8175	0.005	0.057	0.00019578	ENSG00000176463	protein_coding	lateEry vs other cells single cell downregulation significant results
DOCK1	7.32049e-09	-6.18028	0	0.038	0.000204234	ENSG00000150760	protein_coding	lateEry vs other cells single cell downregulation significant results
FOSL2	7.43552e-09	-3.1039	0.007	0.064	0.000207444	ENSG00000075426	protein_coding	lateEry vs other cells single cell downregulation significant results
PDXK	7.58527e-09	-1.17344	0.06	0.049	0.000211621	ENSG00000160209	protein_coding	lateEry vs other cells single cell downregulation significant results
CTSZ	7.70511e-09	-1.08917	0.071	0.073	0.000214965	ENSG00000101160	protein_coding	lateEry vs other cells single cell downregulation significant results
LTB	7.80872e-09	-2.99489	0.025	0.082	0.000217856	ENSG00000227507	protein_coding	lateEry vs other cells single cell downregulation significant results
LTB	7.80872e-09	-2.99489	0.025	0.082	0.000217856	ENSG00000231314	protein_coding	lateEry vs other cells single cell downregulation significant results
LTB	7.80872e-09	-2.99489	0.025	0.082	0.000217856	ENSG00000204487	protein_coding	lateEry vs other cells single cell downregulation significant results
LTB	7.80872e-09	-2.99489	0.025	0.082	0.000217856	ENSG00000236925	protein_coding	lateEry vs other cells single cell downregulation significant results
LTB	7.80872e-09	-2.99489	0.025	0.082	0.000217856	ENSG00000238114	protein_coding	lateEry vs other cells single cell downregulation significant results
LTB	7.80872e-09	-2.99489	0.025	0.082	0.000217856	ENSG00000223448	protein_coding	lateEry vs other cells single cell downregulation significant results
LTB	7.80872e-09	-2.99489	0.025	0.082	0.000217856	ENSG00000236237	protein_coding	lateEry vs other cells single cell downregulation significant results
LTB	7.80872e-09	-2.99489	0.025	0.082	0.000217856	ENSG00000206437	protein_coding	lateEry vs other cells single cell downregulation significant results
SGMS2	7.81162e-09	-2.67119	0.032	0.047	0.000217936	ENSG00000164023	protein_coding	lateEry vs other cells single cell downregulation significant results
NEGR1	8.09235e-09	-3.49999	0.007	0.063	0.000225768	ENSG00000172260	protein_coding	lateEry vs other cells single cell downregulation significant results
HLA-DOA	8.09684e-09	-3.44945	0.005	0.057	0.000225894	ENSG00000235744	protein_coding	lateEry vs other cells single cell downregulation significant results
HLA-DOA	8.09684e-09	-3.44945	0.005	0.057	0.000225894	ENSG00000232957	protein_coding	lateEry vs other cells single cell downregulation significant results
HLA-DOA	8.09684e-09	-3.44945	0.005	0.057	0.000225894	ENSG00000232962	protein_coding	lateEry vs other cells single cell downregulation significant results
HLA-DOA	8.09684e-09	-3.44945	0.005	0.057	0.000225894	ENSG00000231558	protein_coding	lateEry vs other cells single cell downregulation significant results
HLA-DOA	8.09684e-09	-3.44945	0.005	0.057	0.000225894	ENSG00000206292	protein_coding	lateEry vs other cells single cell downregulation significant results
HLA-DOA	8.09684e-09	-3.44945	0.005	0.057	0.000225894	ENSG00000230141	protein_coding	lateEry vs other cells single cell downregulation significant results
HLA-DOA	8.09684e-09	-3.44945	0.005	0.057	0.000225894	ENSG00000204252	protein_coding	lateEry vs other cells single cell downregulation significant results
DIP2B	8.32803e-09	-0.675015	0.087	0.069	0.000232344	ENSG00000066084	protein_coding	lateEry vs other cells single cell downregulation significant results
TMEM128	8.36788e-09	-0.799399	0.06	0.04	0.000233455	ENSG00000132406	protein_coding	lateEry vs other cells single cell downregulation significant results
DBNL	8.40468e-09	-1.96685	0.055	0.082	0.000234482	ENSG00000136279	protein_coding	lateEry vs other cells single cell downregulation significant results
SGPL1	8.41411e-09	-5.01832	0.005	0.052	0.000234745	ENSG00000166224	protein_coding	lateEry vs other cells single cell downregulation significant results
PMVK	8.46963e-09	-1.05752	0.067	0.057	0.000236294	ENSG00000163344	protein_coding	lateEry vs other cells single cell downregulation significant results
ZNF394	8.59432e-09	-0.99074	0.08	0.067	0.000239773	ENSG00000160908	protein_coding	lateEry vs other cells single cell downregulation significant results
TNRC18	9.32186e-09	-0.70015	0.115	0.098	0.00026007	ENSG00000182095	protein_coding	lateEry vs other cells single cell downregulation significant results
WDFY2	9.3554e-09	-2.79883	0.034	0.087	0.000261006	ENSG00000139668	protein_coding	lateEry vs other cells single cell downregulation significant results
MIF4GD	9.54997e-09	-1.19102	0.062	0.05	0.000266435	ENSG00000125457	protein_coding	lateEry vs other cells single cell downregulation significant results
LRRK1	9.67029e-09	-2.26462	0.044	0.077	0.000269792	ENSG00000154237	protein_coding	lateEry vs other cells single cell downregulation significant results
ADAM8	9.71948e-09	-3.87264	0.016	0.05	0.000271164	ENSG00000151651	protein_coding	lateEry vs other cells single cell downregulation significant results
GTSF1	1.07752e-08	-2.16857	0.048	0.1	0.000300617	ENSG00000170627	protein_coding	lateEry vs other cells single cell downregulation significant results
EGR1	1.08343e-08	-1.58099	0.051	0.139	0.000302267	ENSG00000120738	protein_coding	lateEry vs other cells single cell downregulation significant results
PRKX	1.08413e-08	-1.13307	0.085	0.084	0.000302461	ENSG00000183943	protein_coding	lateEry vs other cells single cell downregulation significant results
SAP30L	1.1112e-08	-0.815205	0.076	0.062	0.000310013	ENSG00000164576	protein_coding	lateEry vs other cells single cell downregulation significant results
TMEM154	1.11415e-08	-2.41156	0.011	0.074	0.000310838	ENSG00000170006	protein_coding	lateEry vs other cells single cell downregulation significant results
SQOR	1.1155e-08	-0.698776	0.103	0.087	0.000311212	ENSG00000137767	protein_coding	lateEry vs other cells single cell downregulation significant results
CLU	1.1366e-08	-2.01312	0.03	0.099	0.0003171	ENSG00000120885	protein_coding	lateEry vs other cells single cell downregulation significant results
CSNK1E	1.14601e-08	-1.04308	0.057	0.05	0.000319724	ENSG00000213923	protein_coding	lateEry vs other cells single cell downregulation significant results
PRCP	1.22446e-08	-2.34415	0.041	0.072	0.000341613	ENSG00000137509	protein_coding	lateEry vs other cells single cell downregulation significant results
LPIN1	1.24373e-08	-3.61466	0.021	0.065	0.000346989	ENSG00000134324	protein_coding	lateEry vs other cells single cell downregulation significant results
SPG11	1.25918e-08	-0.593202	0.138	0.12	0.000351299	ENSG00000104133	protein_coding	lateEry vs other cells single cell downregulation significant results
C2orf76	1.27086e-08	-0.648614	0.064	0.041	0.000354557	ENSG00000186132	protein_coding	lateEry vs other cells single cell downregulation significant results
DEFB1	1.28847e-08	-7.38746	0	0.042	0.000359471	ENSG00000284881	protein_coding	lateEry vs other cells single cell downregulation significant results
DEFB1	1.28847e-08	-7.38746	0	0.042	0.000359471	ENSG00000164825	protein_coding	lateEry vs other cells single cell downregulation significant results
NCOA5	1.2924e-08	-0.658585	0.051	0.027	0.000360567	ENSG00000124160	protein_coding	lateEry vs other cells single cell downregulation significant results
INSIG2	1.30933e-08	-0.930489	0.064	0.045	0.000365291	ENSG00000125629	protein_coding	lateEry vs other cells single cell downregulation significant results
TRAPPC6A	1.38516e-08	-1.14017	0.083	0.084	0.000386446	ENSG00000007255	protein_coding	lateEry vs other cells single cell downregulation significant results
PCNX1	1.39244e-08	-2.31345	0.039	0.1	0.000388478	ENSG00000100731	protein_coding	lateEry vs other cells single cell downregulation significant results
NCSTN	1.39952e-08	-1.42	0.048	0.048	0.000390453	ENSG00000162736	protein_coding	lateEry vs other cells single cell downregulation significant results
METTL23	1.43041e-08	-0.649514	0.106	0.096	0.000399069	ENSG00000181038	protein_coding	lateEry vs other cells single cell downregulation significant results
GPR108	1.45447e-08	-1.06796	0.051	0.037	0.000405783	ENSG00000125734	protein_coding	lateEry vs other cells single cell downregulation significant results
RNPC3	1.46169e-08	-0.846856	0.113	0.101	0.000407798	ENSG00000185946	protein_coding	lateEry vs other cells single cell downregulation significant results
INTS4	1.50952e-08	-0.705669	0.048	0.024	0.00042114	ENSG00000149262	protein_coding	lateEry vs other cells single cell downregulation significant results
FCGR2A	1.59155e-08	-1.97972	0.048	0.087	0.000444026	ENSG00000143226	protein_coding	lateEry vs other cells single cell downregulation significant results
CTSW	1.64692e-08	-2.64302	0.034	0.076	0.000459474	ENSG00000172543	protein_coding	lateEry vs other cells single cell downregulation significant results
SLC39A9	1.65991e-08	-0.78959	0.078	0.06	0.000463099	ENSG00000029364	protein_coding	lateEry vs other cells single cell downregulation significant results
ARL8A	1.70236e-08	-2.9442	0.028	0.061	0.000474942	ENSG00000143862	protein_coding	lateEry vs other cells single cell downregulation significant results
SLC12A7	1.7348e-08	-1.08846	0.037	0.02	0.000483991	ENSG00000276482	protein_coding	lateEry vs other cells single cell downregulation significant results
SLC12A7	1.7348e-08	-1.08846	0.037	0.02	0.000483991	ENSG00000113504	protein_coding	lateEry vs other cells single cell downregulation significant results
TRAF5	1.74146e-08	-3.67093	0.016	0.064	0.000485849	ENSG00000082512	protein_coding	lateEry vs other cells single cell downregulation significant results
FUT4	1.75841e-08	-2.31183	0.034	0.101	0.00049058	ENSG00000196371	protein_coding	lateEry vs other cells single cell downregulation significant results
CBFA2T3	1.76384e-08	-0.643003	0.062	0.039	0.000492093	ENSG00000129993	protein_coding	lateEry vs other cells single cell downregulation significant results
CD3G	1.85062e-08	-2.00789	0.039	0.052	0.000516304	ENSG00000160654	protein_coding	lateEry vs other cells single cell downregulation significant results
SHTN1	1.89998e-08	-3.96181	0.011	0.059	0.000530075	ENSG00000187164	protein_coding	lateEry vs other cells single cell downregulation significant results
MAP2K1	1.93244e-08	-1.27243	0.06	0.054	0.000539132	ENSG00000169032	protein_coding	lateEry vs other cells single cell downregulation significant results
JADE2	1.94911e-08	-2.15079	0.041	0.051	0.000543784	ENSG00000043143	protein_coding	lateEry vs other cells single cell downregulation significant results
MTMR6	2.09529e-08	-0.82045	0.094	0.083	0.000584566	ENSG00000139505	protein_coding	lateEry vs other cells single cell downregulation significant results
CASP8	2.14797e-08	-1.10946	0.103	0.137	0.000599263	ENSG00000064012	protein_coding	lateEry vs other cells single cell downregulation significant results
CBFB	2.1782e-08	-2.06629	0.051	0.092	0.000607697	ENSG00000067955	protein_coding	lateEry vs other cells single cell downregulation significant results
NAGK	2.22859e-08	-1.81902	0.046	0.077	0.000621754	ENSG00000124357	protein_coding	lateEry vs other cells single cell downregulation significant results
EEF1AKMT1	2.24354e-08	-0.849596	0.048	0.025	0.000625926	ENSG00000150456	protein_coding	lateEry vs other cells single cell downregulation significant results
PRRG4	2.24987e-08	-4.24727	0.011	0.056	0.000627691	ENSG00000135378	protein_coding	lateEry vs other cells single cell downregulation significant results
MMS19	2.28565e-08	-0.929038	0.053	0.033	0.000637674	ENSG00000155229	protein_coding	lateEry vs other cells single cell downregulation significant results
AGPAT2	2.29271e-08	-3.03213	0.021	0.066	0.000639642	ENSG00000169692	protein_coding	lateEry vs other cells single cell downregulation significant results
SSH1	2.3248e-08	-1.44653	0.06	0.062	0.000648596	ENSG00000084112	protein_coding	lateEry vs other cells single cell downregulation significant results
HHEX	2.35212e-08	-1.56783	0.06	0.138	0.000656217	ENSG00000152804	protein_coding	lateEry vs other cells single cell downregulation significant results
CRELD2	2.37876e-08	-1.59623	0.06	0.059	0.00066365	ENSG00000184164	protein_coding	lateEry vs other cells single cell downregulation significant results
KLHL24	2.40935e-08	-1.5104	0.067	0.112	0.000672184	ENSG00000114796	protein_coding	lateEry vs other cells single cell downregulation significant results
GATA2	2.41085e-08	-0.629985	0.083	0.063	0.000672602	ENSG00000179348	protein_coding	lateEry vs other cells single cell downregulation significant results
KLRB1	2.49189e-08	-2.94273	0.023	0.025	0.000695212	ENSG00000111796	protein_coding	lateEry vs other cells single cell downregulation significant results
STT3A	2.53828e-08	-0.74137	0.103	0.089	0.000708154	ENSG00000134910	protein_coding	lateEry vs other cells single cell downregulation significant results
NBPF3	2.5817e-08	-1.00134	0.06	0.049	0.000720267	ENSG00000142794	protein_coding	lateEry vs other cells single cell downregulation significant results
HRH2	2.60502e-08	-6.0607	0	0.036	0.000726773	ENSG00000113749	protein_coding	lateEry vs other cells single cell downregulation significant results
CEP68	2.70381e-08	-2.2251	0.041	0.059	0.000754335	ENSG00000011523	protein_coding	lateEry vs other cells single cell downregulation significant results
APOC2	2.70474e-08	-2.46827	0.009	0.062	0.000754597	ENSG00000234906	protein_coding	lateEry vs other cells single cell downregulation significant results
TXNDC15	2.7351e-08	-0.672156	0.078	0.054	0.000763066	ENSG00000113621	protein_coding	lateEry vs other cells single cell downregulation significant results
TGFBR1	2.73997e-08	-0.994079	0.071	0.066	0.000764423	ENSG00000106799	protein_coding	lateEry vs other cells single cell downregulation significant results
GPD1L	2.79575e-08	-1.20759	0.037	0.018	0.000779987	ENSG00000152642	protein_coding	lateEry vs other cells single cell downregulation significant results
MAN2C1	2.80004e-08	-0.894945	0.057	0.043	0.000781185	ENSG00000140400	protein_coding	lateEry vs other cells single cell downregulation significant results
POLD4	2.89106e-08	-1.57898	0.064	0.105	0.000806577	ENSG00000175482	protein_coding	lateEry vs other cells single cell downregulation significant results
TSHZ1	2.90996e-08	-1.077	0.051	0.035	0.000811851	ENSG00000179981	protein_coding	lateEry vs other cells single cell downregulation significant results
NBPF8	2.91383e-08	-2.13598	0.037	0.093	0.000812929	ENSG00000270231	protein_coding	lateEry vs other cells single cell downregulation significant results
CCDC57	2.93276e-08	-1.22833	0.057	0.054	0.00081821	ENSG00000176155	protein_coding	lateEry vs other cells single cell downregulation significant results
ARHGAP1	2.99979e-08	-1.57909	0.067	0.093	0.000836912	ENSG00000175220	protein_coding	lateEry vs other cells single cell downregulation significant results
PXK	3.04579e-08	-1.17496	0.092	0.146	0.000849746	ENSG00000168297	protein_coding	lateEry vs other cells single cell downregulation significant results
HM13	3.09168e-08	-0.671005	0.124	0.119	0.000862548	ENSG00000101294	protein_coding	lateEry vs other cells single cell downregulation significant results
PRTN3	3.12445e-08	-2.13433	0.032	0.086	0.000871691	ENSG00000277804	protein_coding	lateEry vs other cells single cell downregulation significant results
PRTN3	3.12445e-08	-2.13433	0.032	0.086	0.000871691	ENSG00000196415	protein_coding	lateEry vs other cells single cell downregulation significant results
TCTA	3.2132e-08	-1.80618	0.044	0.046	0.00089645	ENSG00000145022	protein_coding	lateEry vs other cells single cell downregulation significant results
TMEM63A	3.26985e-08	-1.25084	0.048	0.039	0.000912255	ENSG00000196187	protein_coding	lateEry vs other cells single cell downregulation significant results
KIF1B	3.27861e-08	-0.887852	0.078	0.066	0.0009147	ENSG00000054523	protein_coding	lateEry vs other cells single cell downregulation significant results
DPH7	3.29159e-08	-0.650477	0.06	0.035	0.00091832	ENSG00000148399	protein_coding	lateEry vs other cells single cell downregulation significant results
ACTN1	3.2944e-08	-1.81404	0.067	0.097	0.000919105	ENSG00000072110	protein_coding	lateEry vs other cells single cell downregulation significant results
CEACAM4	3.2975e-08	-5.92523	0	0.036	0.00091997	ENSG00000274131	protein_coding	lateEry vs other cells single cell downregulation significant results
CEACAM4	3.2975e-08	-5.92523	0	0.036	0.00091997	ENSG00000105352	protein_coding	lateEry vs other cells single cell downregulation significant results
ICAM2	3.33653e-08	-1.05357	0.048	0.031	0.000930857	ENSG00000108622	protein_coding	lateEry vs other cells single cell downregulation significant results
KCNE3	3.39612e-08	-3.25184	0.011	0.07	0.000947484	ENSG00000175538	protein_coding	lateEry vs other cells single cell downregulation significant results
ANKRD50	3.47251e-08	-0.588297	0.092	0.065	0.000968795	ENSG00000151458	protein_coding	lateEry vs other cells single cell downregulation significant results
DPYD	3.47734e-08	-1.93137	0.053	0.106	0.000970144	ENSG00000188641	protein_coding	lateEry vs other cells single cell downregulation significant results
S1PR4	3.67566e-08	-2.17896	0.037	0.046	0.00102547	ENSG00000125910	protein_coding	lateEry vs other cells single cell downregulation significant results
YIPF3	3.70389e-08	-0.824233	0.06	0.046	0.00103335	ENSG00000137207	protein_coding	lateEry vs other cells single cell downregulation significant results
TFCP2	3.72201e-08	-1.02012	0.069	0.054	0.0010384	ENSG00000135457	protein_coding	lateEry vs other cells single cell downregulation significant results
RIT1	3.80052e-08	-0.950008	0.09	0.102	0.00106031	ENSG00000143622	protein_coding	lateEry vs other cells single cell downregulation significant results
ZNF736	3.81573e-08	-0.671332	0.085	0.065	0.00106455	ENSG00000234444	protein_coding	lateEry vs other cells single cell downregulation significant results
RNF166	3.85557e-08	-1.25209	0.074	0.085	0.00107566	ENSG00000158717	protein_coding	lateEry vs other cells single cell downregulation significant results
STAT2	3.90652e-08	-1.48319	0.069	0.096	0.00108988	ENSG00000170581	protein_coding	lateEry vs other cells single cell downregulation significant results
DGKD	3.94305e-08	-1.41626	0.08	0.13	0.00110007	ENSG00000077044	protein_coding	lateEry vs other cells single cell downregulation significant results
UBE2E2	3.94361e-08	-3.2431	0.007	0.061	0.00110023	ENSG00000182247	protein_coding	lateEry vs other cells single cell downregulation significant results
ZFYVE16	3.95604e-08	-0.692049	0.076	0.077	0.00110369	ENSG00000039319	protein_coding	lateEry vs other cells single cell downregulation significant results
TGIF2	3.97993e-08	-0.954054	0.078	0.079	0.00111036	ENSG00000118707	protein_coding	lateEry vs other cells single cell downregulation significant results
RNF170	3.98068e-08	-0.679472	0.062	0.043	0.00111057	ENSG00000120925	protein_coding	lateEry vs other cells single cell downregulation significant results
SIGIRR	3.98895e-08	-2.73002	0.032	0.071	0.00111288	ENSG00000185187	protein_coding	lateEry vs other cells single cell downregulation significant results
KDM1B	4.04001e-08	-1.6212	0.078	0.092	0.00112712	ENSG00000165097	protein_coding	lateEry vs other cells single cell downregulation significant results
SLC46A3	4.05414e-08	-0.598118	0.053	0.032	0.00113106	ENSG00000139508	protein_coding	lateEry vs other cells single cell downregulation significant results
DNAJC4	4.15684e-08	-2.93345	0.023	0.072	0.00115972	ENSG00000110011	protein_coding	lateEry vs other cells single cell downregulation significant results
PRAM1	4.30298e-08	-3.76534	0.002	0.05	0.00120049	ENSG00000133246	protein_coding	lateEry vs other cells single cell downregulation significant results
MSRB1	4.31636e-08	-3.16624	0.009	0.064	0.00120422	ENSG00000291928	protein_coding	lateEry vs other cells single cell downregulation significant results
MSRB1	4.31636e-08	-3.16624	0.009	0.064	0.00120422	ENSG00000198736	protein_coding	lateEry vs other cells single cell downregulation significant results
ADAM17	4.32922e-08	-0.987787	0.099	0.107	0.00120781	ENSG00000151694	protein_coding	lateEry vs other cells single cell downregulation significant results
SVIL	4.35282e-08	-2.5533	0.032	0.07	0.00121439	ENSG00000197321	protein_coding	lateEry vs other cells single cell downregulation significant results
IGIP	4.38494e-08	-0.641837	0.023	0.006	0.00122336	ENSG00000182700	protein_coding	lateEry vs other cells single cell downregulation significant results
H6PD	4.59518e-08	-1.55683	0.053	0.051	0.00128201	ENSG00000049239	protein_coding	lateEry vs other cells single cell downregulation significant results
CYB561A3	4.62379e-08	-1.02192	0.046	0.031	0.00128999	ENSG00000162144	protein_coding	lateEry vs other cells single cell downregulation significant results
GOLGA8A	4.71435e-08	-0.717747	0.097	0.086	0.00131526	ENSG00000291995	protein_coding	lateEry vs other cells single cell downregulation significant results
GOLGA8A	4.71435e-08	-0.717747	0.097	0.086	0.00131526	ENSG00000175265	protein_coding	lateEry vs other cells single cell downregulation significant results
SETDB2	4.7531e-08	-0.829245	0.122	0.111	0.00132607	ENSG00000136169	protein_coding	lateEry vs other cells single cell downregulation significant results
PTK2B	4.85339e-08	-2.64037	0.03	0.081	0.00135405	ENSG00000120899	protein_coding	lateEry vs other cells single cell downregulation significant results
PPP1R12C	4.8659e-08	-1.10567	0.048	0.04	0.00135754	ENSG00000125503	protein_coding	lateEry vs other cells single cell downregulation significant results
JAK3	4.88442e-08	-2.15886	0.018	0.084	0.00136271	ENSG00000105639	protein_coding	lateEry vs other cells single cell downregulation significant results
ARHGAP26	4.9253e-08	-1.90579	0.055	0.079	0.00137411	ENSG00000145819	protein_coding	lateEry vs other cells single cell downregulation significant results
CHPF2	4.94331e-08	-0.791873	0.048	0.031	0.00137913	ENSG00000033100	protein_coding	lateEry vs other cells single cell downregulation significant results
PHACTR1	4.9527e-08	-3.74217	0.011	0.062	0.00138175	ENSG00000112137	protein_coding	lateEry vs other cells single cell downregulation significant results
SGK1	4.95512e-08	-3.59807	0.018	0.054	0.00138243	ENSG00000118515	protein_coding	lateEry vs other cells single cell downregulation significant results
TMEM35B	4.95705e-08	-0.713049	0.113	0.105	0.00138297	ENSG00000243749	protein_coding	lateEry vs other cells single cell downregulation significant results
CD1D	5.09057e-08	-5.31426	0.005	0.045	0.00142022	ENSG00000158473	protein_coding	lateEry vs other cells single cell downregulation significant results
GGA1	5.55772e-08	-1.89492	0.046	0.068	0.00155055	ENSG00000100083	protein_coding	lateEry vs other cells single cell downregulation significant results
IL2RA	5.68139e-08	-4.74925	0.002	0.049	0.00158505	ENSG00000134460	protein_coding	lateEry vs other cells single cell downregulation significant results
SPATS2L	5.84968e-08	-2.89545	0.009	0.06	0.001632	ENSG00000196141	protein_coding	lateEry vs other cells single cell downregulation significant results
XPNPEP1	5.88875e-08	-1.75701	0.062	0.075	0.0016429	ENSG00000108039	protein_coding	lateEry vs other cells single cell downregulation significant results
RAB5A	5.90301e-08	-0.711286	0.113	0.096	0.00164688	ENSG00000144566	protein_coding	lateEry vs other cells single cell downregulation significant results
ANKS1A	6.18428e-08	-0.880104	0.048	0.032	0.00172535	ENSG00000064999	protein_coding	lateEry vs other cells single cell downregulation significant results
ZBED6	6.39892e-08	-1.54564	0.053	0.049	0.00178524	ENSG00000257315	protein_coding	lateEry vs other cells single cell downregulation significant results
DOK2	6.42866e-08	-2.12891	0.007	0.061	0.00179353	ENSG00000147443	protein_coding	lateEry vs other cells single cell downregulation significant results
IFITM3	6.51371e-08	-2.22536	0.025	0.08	0.00181726	ENSG00000142089	protein_coding	lateEry vs other cells single cell downregulation significant results
ATP6AP1	6.99974e-08	-1.66946	0.051	0.086	0.00195286	ENSG00000071553	protein_coding	lateEry vs other cells single cell downregulation significant results
MS4A3	7.02175e-08	-2.28492	0.023	0.074	0.001959	ENSG00000284903	protein_coding	lateEry vs other cells single cell downregulation significant results
MS4A3	7.02175e-08	-2.28492	0.023	0.074	0.001959	ENSG00000149516	protein_coding	lateEry vs other cells single cell downregulation significant results
EAF1	7.30758e-08	-1.3512	0.062	0.063	0.00203874	ENSG00000144597	protein_coding	lateEry vs other cells single cell downregulation significant results
IFIT2	7.3545e-08	-0.738437	0.055	0.03	0.00205183	ENSG00000119922	protein_coding	lateEry vs other cells single cell downregulation significant results
ZNF660	7.71492e-08	-1.44317	0.051	0.038	0.00215238	ENSG00000280661	protein_coding	lateEry vs other cells single cell downregulation significant results
ZNF660	7.71492e-08	-1.44317	0.051	0.038	0.00215238	ENSG00000144792	protein_coding	lateEry vs other cells single cell downregulation significant results
NFYA	7.75613e-08	-0.97599	0.057	0.042	0.00216388	ENSG00000001167	protein_coding	lateEry vs other cells single cell downregulation significant results
ZSWIM6	7.894e-08	-1.3544	0.048	0.042	0.00220235	ENSG00000130449	protein_coding	lateEry vs other cells single cell downregulation significant results
MDP1	7.97707e-08	-0.657826	0.074	0.054	0.00222552	ENSG00000285200	protein_coding	lateEry vs other cells single cell downregulation significant results
MDP1	7.97707e-08	-0.657826	0.074	0.054	0.00222552	ENSG00000213920	protein_coding	lateEry vs other cells single cell downregulation significant results
TAP1	8.12795e-08	-3.55467	0.016	0.057	0.00226762	ENSG00000227816	protein_coding	lateEry vs other cells single cell downregulation significant results
TAP1	8.12795e-08	-3.55467	0.016	0.057	0.00226762	ENSG00000232367	protein_coding	lateEry vs other cells single cell downregulation significant results
TAP1	8.12795e-08	-3.55467	0.016	0.057	0.00226762	ENSG00000224748	protein_coding	lateEry vs other cells single cell downregulation significant results
TAP1	8.12795e-08	-3.55467	0.016	0.057	0.00226762	ENSG00000224212	protein_coding	lateEry vs other cells single cell downregulation significant results
TAP1	8.12795e-08	-3.55467	0.016	0.057	0.00226762	ENSG00000226173	protein_coding	lateEry vs other cells single cell downregulation significant results
TAP1	8.12795e-08	-3.55467	0.016	0.057	0.00226762	ENSG00000230705	protein_coding	lateEry vs other cells single cell downregulation significant results
TAP1	8.12795e-08	-3.55467	0.016	0.057	0.00226762	ENSG00000206297	protein_coding	lateEry vs other cells single cell downregulation significant results
TAP1	8.12795e-08	-3.55467	0.016	0.057	0.00226762	ENSG00000168394	protein_coding	lateEry vs other cells single cell downregulation significant results
POR	8.20341e-08	-2.35052	0.032	0.043	0.00228867	ENSG00000127948	protein_coding	lateEry vs other cells single cell downregulation significant results
NIPAL2	8.21166e-08	-2.26547	0.03	0.035	0.00229097	ENSG00000104361	protein_coding	lateEry vs other cells single cell downregulation significant results
TTC14	8.2484e-08	-0.731237	0.163	0.172	0.00230122	ENSG00000163728	protein_coding	lateEry vs other cells single cell downregulation significant results
TCTN3	8.26014e-08	-0.879767	0.051	0.032	0.0023045	ENSG00000119977	protein_coding	lateEry vs other cells single cell downregulation significant results
ZNF516	8.30047e-08	-2.52879	0.034	0.066	0.00231575	ENSG00000101493	protein_coding	lateEry vs other cells single cell downregulation significant results
LRPAP1	8.34565e-08	-0.965579	0.129	0.175	0.00232835	ENSG00000163956	protein_coding	lateEry vs other cells single cell downregulation significant results
RHOQ	8.39346e-08	-1.59461	0.064	0.122	0.00234169	ENSG00000119729	protein_coding	lateEry vs other cells single cell downregulation significant results
CD163	8.73711e-08	-6.39126	0.005	0.052	0.00243757	ENSG00000177575	protein_coding	lateEry vs other cells single cell downregulation significant results
GNL1	8.91492e-08	-0.600657	0.06	0.039	0.00248717	ENSG00000206412	protein_coding	lateEry vs other cells single cell downregulation significant results
GNL1	8.91492e-08	-0.600657	0.06	0.039	0.00248717	ENSG00000229470	protein_coding	lateEry vs other cells single cell downregulation significant results
GNL1	8.91492e-08	-0.600657	0.06	0.039	0.00248717	ENSG00000226882	protein_coding	lateEry vs other cells single cell downregulation significant results
GNL1	8.91492e-08	-0.600657	0.06	0.039	0.00248717	ENSG00000235986	protein_coding	lateEry vs other cells single cell downregulation significant results
GNL1	8.91492e-08	-0.600657	0.06	0.039	0.00248717	ENSG00000228581	protein_coding	lateEry vs other cells single cell downregulation significant results
GNL1	8.91492e-08	-0.600657	0.06	0.039	0.00248717	ENSG00000232143	protein_coding	lateEry vs other cells single cell downregulation significant results
GNL1	8.91492e-08	-0.600657	0.06	0.039	0.00248717	ENSG00000206492	protein_coding	lateEry vs other cells single cell downregulation significant results
GNL1	8.91492e-08	-0.600657	0.06	0.039	0.00248717	ENSG00000204590	protein_coding	lateEry vs other cells single cell downregulation significant results
ALG2	9.09959e-08	-0.641624	0.071	0.049	0.00253869	ENSG00000119523	protein_coding	lateEry vs other cells single cell downregulation significant results
ARRDC1	9.21763e-08	-1.78875	0.051	0.078	0.00257163	ENSG00000197070	protein_coding	lateEry vs other cells single cell downregulation significant results
TOLLIP	9.29498e-08	-0.584514	0.057	0.037	0.00259321	ENSG00000291426	protein_coding	lateEry vs other cells single cell downregulation significant results
TOLLIP	9.29498e-08	-0.584514	0.057	0.037	0.00259321	ENSG00000078902	protein_coding	lateEry vs other cells single cell downregulation significant results
MGMT	9.2965e-08	-0.96649	0.076	0.074	0.00259363	ENSG00000170430	protein_coding	lateEry vs other cells single cell downregulation significant results
TSEN54	9.41193e-08	-1.48734	0.041	0.033	0.00262583	ENSG00000182173	protein_coding	lateEry vs other cells single cell downregulation significant results
TRIM23	9.45696e-08	-0.641556	0.044	0.024	0.0026384	ENSG00000113595	protein_coding	lateEry vs other cells single cell downregulation significant results
SUN2	9.5934e-08	-1.83041	0.041	0.091	0.00267646	ENSG00000100242	protein_coding	lateEry vs other cells single cell downregulation significant results
CKAP4	9.66869e-08	-2.41258	0.032	0.065	0.00269747	ENSG00000136026	protein_coding	lateEry vs other cells single cell downregulation significant results
SIL1	9.70904e-08	-0.870837	0.085	0.077	0.00270873	ENSG00000120725	protein_coding	lateEry vs other cells single cell downregulation significant results
TMEM69	9.78151e-08	-0.643691	0.062	0.043	0.00272894	ENSG00000159596	protein_coding	lateEry vs other cells single cell downregulation significant results
ZZEF1	9.79916e-08	-0.839896	0.074	0.063	0.00273387	ENSG00000074755	protein_coding	lateEry vs other cells single cell downregulation significant results
APOBR	9.84552e-08	-3.96969	0.007	0.055	0.0027468	ENSG00000184730	protein_coding	lateEry vs other cells single cell downregulation significant results
LTB4R	9.85148e-08	-1.61705	0.064	0.094	0.00274846	ENSG00000285456	protein_coding	lateEry vs other cells single cell downregulation significant results
LTB4R	9.85148e-08	-1.61705	0.064	0.094	0.00274846	ENSG00000213903	protein_coding	lateEry vs other cells single cell downregulation significant results
OSER1	9.90406e-08	-1.37137	0.057	0.063	0.00276313	ENSG00000132823	protein_coding	lateEry vs other cells single cell downregulation significant results
NUDT16L1	9.995e-08	-1.51642	0.046	0.045	0.00278851	ENSG00000168101	protein_coding	lateEry vs other cells single cell downregulation significant results
ADGRG1	1.00858e-07	-0.852729	0.051	0.035	0.00281384	ENSG00000205336	protein_coding	lateEry vs other cells single cell downregulation significant results
CEBPA	1.00875e-07	-2.9232	0.011	0.065	0.0028143	ENSG00000245848	protein_coding	lateEry vs other cells single cell downregulation significant results
ERO1A	1.01033e-07	-0.960443	0.131	0.151	0.00281873	ENSG00000197930	protein_coding	lateEry vs other cells single cell downregulation significant results
LRMDA	1.03036e-07	-5.69354	0	0.032	0.00287459	ENSG00000148655	protein_coding	lateEry vs other cells single cell downregulation significant results
CPM	1.03866e-07	-3.95376	0.011	0.053	0.00289777	ENSG00000135678	protein_coding	lateEry vs other cells single cell downregulation significant results
TRIM8	1.05861e-07	-1.18071	0.055	0.05	0.00295341	ENSG00000171206	protein_coding	lateEry vs other cells single cell downregulation significant results
PTDSS1	1.07861e-07	-0.772632	0.09	0.089	0.00300922	ENSG00000156471	protein_coding	lateEry vs other cells single cell downregulation significant results
FCER1A	1.10047e-07	-3.68563	0.011	0.053	0.00307019	ENSG00000291905	protein_coding	lateEry vs other cells single cell downregulation significant results
FCER1A	1.10047e-07	-3.68563	0.011	0.053	0.00307019	ENSG00000179639	protein_coding	lateEry vs other cells single cell downregulation significant results
TGFB1	1.10554e-07	-2.93876	0.016	0.072	0.00308434	ENSG00000105329	protein_coding	lateEry vs other cells single cell downregulation significant results
RAPGEF1	1.10753e-07	-1.58808	0.051	0.088	0.00308989	ENSG00000107263	protein_coding	lateEry vs other cells single cell downregulation significant results
CDS2	1.11089e-07	-1.05055	0.078	0.082	0.00309926	ENSG00000101290	protein_coding	lateEry vs other cells single cell downregulation significant results
MADD	1.12602e-07	-1.28859	0.051	0.061	0.00314147	ENSG00000110514	protein_coding	lateEry vs other cells single cell downregulation significant results
CCR2	1.18009e-07	-6.00105	0	0.032	0.00329234	ENSG00000121807	protein_coding	lateEry vs other cells single cell downregulation significant results
MOB3A	1.1903e-07	-2.70996	0.023	0.065	0.00332081	ENSG00000172081	protein_coding	lateEry vs other cells single cell downregulation significant results
SURF1	1.20701e-07	-0.580097	0.064	0.043	0.00336743	ENSG00000280627	protein_coding	lateEry vs other cells single cell downregulation significant results
SURF1	1.20701e-07	-0.580097	0.064	0.043	0.00336743	ENSG00000148290	protein_coding	lateEry vs other cells single cell downregulation significant results
ITGB7	1.23207e-07	-3.63345	0.011	0.054	0.00343734	ENSG00000139626	protein_coding	lateEry vs other cells single cell downregulation significant results
IL27RA	1.25352e-07	-3.84601	0.007	0.056	0.00349719	ENSG00000288185	protein_coding	lateEry vs other cells single cell downregulation significant results
IL27RA	1.25352e-07	-3.84601	0.007	0.056	0.00349719	ENSG00000104998	protein_coding	lateEry vs other cells single cell downregulation significant results
ACSL1	1.27158e-07	-1.69766	0.057	0.08	0.00354758	ENSG00000151726	protein_coding	lateEry vs other cells single cell downregulation significant results
ITPK1	1.31965e-07	-0.664808	0.062	0.043	0.0036817	ENSG00000274958	protein_coding	lateEry vs other cells single cell downregulation significant results
ITPK1	1.31965e-07	-0.664808	0.062	0.043	0.0036817	ENSG00000100605	protein_coding	lateEry vs other cells single cell downregulation significant results
PTPN9	1.33424e-07	-0.89339	0.062	0.045	0.00372239	ENSG00000169410	protein_coding	lateEry vs other cells single cell downregulation significant results
RNF168	1.37436e-07	-0.816158	0.161	0.177	0.00383431	ENSG00000163961	protein_coding	lateEry vs other cells single cell downregulation significant results
CYTH2	1.37765e-07	-0.8138	0.051	0.037	0.00384349	ENSG00000105443	protein_coding	lateEry vs other cells single cell downregulation significant results
WDFY1	1.38297e-07	-1.02041	0.094	0.09	0.00385834	ENSG00000085449	protein_coding	lateEry vs other cells single cell downregulation significant results
NFXL1	1.38698e-07	-0.689038	0.064	0.039	0.00386955	ENSG00000170448	protein_coding	lateEry vs other cells single cell downregulation significant results
AKR1B1	1.39583e-07	-1.75124	0.055	0.076	0.00389423	ENSG00000085662	protein_coding	lateEry vs other cells single cell downregulation significant results
ZNF689	1.42585e-07	-0.782314	0.051	0.028	0.00397799	ENSG00000156853	protein_coding	lateEry vs other cells single cell downregulation significant results
MFSD8	1.4311e-07	-0.885272	0.046	0.028	0.00399263	ENSG00000164073	protein_coding	lateEry vs other cells single cell downregulation significant results
IFI6	1.43769e-07	-1.80971	0.041	0.11	0.00401101	ENSG00000126709	protein_coding	lateEry vs other cells single cell downregulation significant results
SLFN5	1.48946e-07	-2.6949	0.028	0.066	0.00415544	ENSG00000166750	protein_coding	lateEry vs other cells single cell downregulation significant results
MYD88	1.49416e-07	-2.37442	0.034	0.065	0.00416856	ENSG00000172936	protein_coding	lateEry vs other cells single cell downregulation significant results
TMEM127	1.52709e-07	-1.32324	0.046	0.053	0.00426042	ENSG00000135956	protein_coding	lateEry vs other cells single cell downregulation significant results
SCRN2	1.55091e-07	-0.807281	0.057	0.041	0.00432689	ENSG00000141295	protein_coding	lateEry vs other cells single cell downregulation significant results
TMEM71	1.59068e-07	-3.38359	0.011	0.061	0.00443784	ENSG00000165071	protein_coding	lateEry vs other cells single cell downregulation significant results
HIVEP3	1.61187e-07	-1.15736	0.044	0.033	0.00449697	ENSG00000127124	protein_coding	lateEry vs other cells single cell downregulation significant results
ACVR2B	1.65665e-07	-0.606228	0.039	0.018	0.00462188	ENSG00000114739	protein_coding	lateEry vs other cells single cell downregulation significant results
PLXNB2	1.67111e-07	-2.97139	0.014	0.061	0.00466222	ENSG00000196576	protein_coding	lateEry vs other cells single cell downregulation significant results
LENG8	1.68689e-07	-1.50214	0.051	0.058	0.00470627	ENSG00000276458	protein_coding	lateEry vs other cells single cell downregulation significant results
LENG8	1.68689e-07	-1.50214	0.051	0.058	0.00470627	ENSG00000276681	protein_coding	lateEry vs other cells single cell downregulation significant results
LENG8	1.68689e-07	-1.50214	0.051	0.058	0.00470627	ENSG00000274305	protein_coding	lateEry vs other cells single cell downregulation significant results
LENG8	1.68689e-07	-1.50214	0.051	0.058	0.00470627	ENSG00000167615	protein_coding	lateEry vs other cells single cell downregulation significant results
PCYT1A	1.72458e-07	-0.886963	0.064	0.049	0.00481141	ENSG00000161217	protein_coding	lateEry vs other cells single cell downregulation significant results
DOCK5	1.73889e-07	-0.997854	0.106	0.128	0.00485133	ENSG00000147459	protein_coding	lateEry vs other cells single cell downregulation significant results
SLC35B2	1.76037e-07	-0.853862	0.051	0.033	0.00491124	ENSG00000157593	protein_coding	lateEry vs other cells single cell downregulation significant results
IFI35	1.77443e-07	-3.12279	0.021	0.044	0.00495049	ENSG00000068079	protein_coding	lateEry vs other cells single cell downregulation significant results
NKIRAS2	1.8292e-07	-0.832989	0.071	0.06	0.00510329	ENSG00000168256	protein_coding	lateEry vs other cells single cell downregulation significant results
NELFB	1.84869e-07	-0.740981	0.057	0.037	0.00515767	ENSG00000188986	protein_coding	lateEry vs other cells single cell downregulation significant results
LY6E	1.85902e-07	-2.30194	0.032	0.092	0.00518647	ENSG00000278032	protein_coding	lateEry vs other cells single cell downregulation significant results
LY6E	1.85902e-07	-2.30194	0.032	0.092	0.00518647	ENSG00000160932	protein_coding	lateEry vs other cells single cell downregulation significant results
TREM1	1.86793e-07	-4.49318	0.005	0.047	0.00521134	ENSG00000124731	protein_coding	lateEry vs other cells single cell downregulation significant results
ZNF185	1.87605e-07	-3.57245	0.002	0.044	0.00523399	ENSG00000292196	protein_coding	lateEry vs other cells single cell downregulation significant results
ZNF185	1.87605e-07	-3.57245	0.002	0.044	0.00523399	ENSG00000147394	protein_coding	lateEry vs other cells single cell downregulation significant results
CYTH4	1.88242e-07	-4.05182	0.005	0.051	0.00525177	ENSG00000100055	protein_coding	lateEry vs other cells single cell downregulation significant results
NEDD9	1.9418e-07	-4.17891	0.007	0.048	0.00541744	ENSG00000111859	protein_coding	lateEry vs other cells single cell downregulation significant results
ABCC1	1.95323e-07	-1.4821	0.062	0.067	0.00544933	ENSG00000278183	protein_coding	lateEry vs other cells single cell downregulation significant results
ABCC1	1.95323e-07	-1.4821	0.062	0.067	0.00544933	ENSG00000103222	protein_coding	lateEry vs other cells single cell downregulation significant results
HK3	2.05462e-07	-5.14448	0.005	0.039	0.00573219	ENSG00000160883	protein_coding	lateEry vs other cells single cell downregulation significant results
ZNF101	2.06382e-07	-0.842715	0.071	0.056	0.00575786	ENSG00000181896	protein_coding	lateEry vs other cells single cell downregulation significant results
DHRS9	2.10062e-07	-1.67195	0.002	0.036	0.00586052	ENSG00000073737	protein_coding	lateEry vs other cells single cell downregulation significant results
SMYD3	2.11568e-07	-1.59749	0.055	0.089	0.00590254	ENSG00000185420	protein_coding	lateEry vs other cells single cell downregulation significant results
ATXN7L1	2.13997e-07	-1.11994	0.048	0.037	0.0059703	ENSG00000146776	protein_coding	lateEry vs other cells single cell downregulation significant results
YPEL2	2.18159e-07	-1.86061	0.046	0.063	0.00608642	ENSG00000175155	protein_coding	lateEry vs other cells single cell downregulation significant results
GMDS	2.25022e-07	-2.51778	0.032	0.046	0.00627789	ENSG00000112699	protein_coding	lateEry vs other cells single cell downregulation significant results
BIRC3	2.25883e-07	-2.91634	0.044	0.089	0.0063019	ENSG00000023445	protein_coding	lateEry vs other cells single cell downregulation significant results
VAMP5	2.26064e-07	-2.07782	0.023	0.073	0.00630696	ENSG00000168899	protein_coding	lateEry vs other cells single cell downregulation significant results
GPR65	2.31477e-07	-3.2166	0.011	0.059	0.00645797	ENSG00000140030	protein_coding	lateEry vs other cells single cell downregulation significant results
ITPKB	2.35255e-07	-1.10045	0.041	0.029	0.00656338	ENSG00000143772	protein_coding	lateEry vs other cells single cell downregulation significant results
PFKP	2.39693e-07	-2.22028	0.044	0.078	0.00668718	ENSG00000067057	protein_coding	lateEry vs other cells single cell downregulation significant results
ALDH3B1	2.40528e-07	-1.81684	0.044	0.086	0.00671048	ENSG00000006534	protein_coding	lateEry vs other cells single cell downregulation significant results
TMEM39A	2.42372e-07	-0.611232	0.067	0.048	0.00676192	ENSG00000176142	protein_coding	lateEry vs other cells single cell downregulation significant results
DAGLB	2.44744e-07	-4.00845	0.011	0.041	0.00682812	ENSG00000164535	protein_coding	lateEry vs other cells single cell downregulation significant results
SSBP4	2.4501e-07	-1.2172	0.064	0.068	0.00683553	ENSG00000130511	protein_coding	lateEry vs other cells single cell downregulation significant results
CRYBG3	2.48524e-07	-3.15622	0.011	0.058	0.00693357	ENSG00000080200	protein_coding	lateEry vs other cells single cell downregulation significant results
ITPR1	2.50504e-07	-1.55219	0.06	0.106	0.00698881	ENSG00000150995	protein_coding	lateEry vs other cells single cell downregulation significant results
SPTAN1	2.51852e-07	-2.87671	0.014	0.067	0.00702642	ENSG00000197694	protein_coding	lateEry vs other cells single cell downregulation significant results
STXBP2	2.5233e-07	-1.17779	0.055	0.054	0.00703975	ENSG00000076944	protein_coding	lateEry vs other cells single cell downregulation significant results
CCNB1IP1	2.53763e-07	-1.27398	0.069	0.102	0.00707974	ENSG00000291784	protein_coding	lateEry vs other cells single cell downregulation significant results
CCNB1IP1	2.53763e-07	-1.27398	0.069	0.102	0.00707974	ENSG00000100814	protein_coding	lateEry vs other cells single cell downregulation significant results
LPCAT1	2.56078e-07	-4.54356	0.002	0.044	0.00714433	ENSG00000275079	protein_coding	lateEry vs other cells single cell downregulation significant results
LPCAT1	2.56078e-07	-4.54356	0.002	0.044	0.00714433	ENSG00000153395	protein_coding	lateEry vs other cells single cell downregulation significant results
PCED1A	2.58314e-07	-2.91723	0.018	0.061	0.00720671	ENSG00000132635	protein_coding	lateEry vs other cells single cell downregulation significant results
ZNF585B	2.62637e-07	-0.611514	0.046	0.027	0.00732732	ENSG00000245680	protein_coding	lateEry vs other cells single cell downregulation significant results
JRKL	2.63144e-07	-1.09659	0.051	0.036	0.00734146	ENSG00000183340	protein_coding	lateEry vs other cells single cell downregulation significant results
RAB29	2.66737e-07	-3.03332	0.009	0.058	0.00744168	ENSG00000117280	protein_coding	lateEry vs other cells single cell downregulation significant results
CPT2	2.67086e-07	-0.669852	0.062	0.039	0.00745144	ENSG00000157184	protein_coding	lateEry vs other cells single cell downregulation significant results
ARHGEF40	2.70236e-07	-3.42009	0.005	0.049	0.00753931	ENSG00000165801	protein_coding	lateEry vs other cells single cell downregulation significant results
PRKD3	2.78668e-07	-2.32433	0.032	0.08	0.00777457	ENSG00000115825	protein_coding	lateEry vs other cells single cell downregulation significant results
KLF2	2.80285e-07	-1.8212	0.048	0.122	0.00781966	ENSG00000127528	protein_coding	lateEry vs other cells single cell downregulation significant results
TCEAL1	2.83706e-07	-1.02848	0.08	0.078	0.00791512	ENSG00000172465	protein_coding	lateEry vs other cells single cell downregulation significant results
BECN1	2.84765e-07	-1.03133	0.06	0.055	0.00794467	ENSG00000126581	protein_coding	lateEry vs other cells single cell downregulation significant results
LYSMD2	2.86485e-07	-1.3711	0.057	0.065	0.00799264	ENSG00000140280	protein_coding	lateEry vs other cells single cell downregulation significant results
ACTR8	2.88248e-07	-0.864765	0.055	0.042	0.00804183	ENSG00000113812	protein_coding	lateEry vs other cells single cell downregulation significant results
PTPN22	3.01672e-07	-2.1094	0.034	0.088	0.00841635	ENSG00000134242	protein_coding	lateEry vs other cells single cell downregulation significant results
SLC35E3	3.03868e-07	-0.885247	0.048	0.032	0.00847762	ENSG00000175782	protein_coding	lateEry vs other cells single cell downregulation significant results
RGL2	3.17449e-07	-3.308	0.016	0.057	0.0088565	ENSG00000237825	protein_coding	lateEry vs other cells single cell downregulation significant results
RGL2	3.17449e-07	-3.308	0.016	0.057	0.0088565	ENSG00000224841	protein_coding	lateEry vs other cells single cell downregulation significant results
RGL2	3.17449e-07	-3.308	0.016	0.057	0.0088565	ENSG00000206282	protein_coding	lateEry vs other cells single cell downregulation significant results
RGL2	3.17449e-07	-3.308	0.016	0.057	0.0088565	ENSG00000228736	protein_coding	lateEry vs other cells single cell downregulation significant results
RGL2	3.17449e-07	-3.308	0.016	0.057	0.0088565	ENSG00000237441	protein_coding	lateEry vs other cells single cell downregulation significant results
IL32	3.20809e-07	-1.73534	0.039	0.06	0.00895024	ENSG00000008517	protein_coding	lateEry vs other cells single cell downregulation significant results
RRM2B	3.34874e-07	-0.974128	0.069	0.061	0.00934265	ENSG00000048392	protein_coding	lateEry vs other cells single cell downregulation significant results
CHM	3.35435e-07	-0.776174	0.057	0.043	0.0093583	ENSG00000188419	protein_coding	lateEry vs other cells single cell downregulation significant results
PRLR	3.39119e-07	-5.90165	0	0.03	0.00946109	ENSG00000113494	protein_coding	lateEry vs other cells single cell downregulation significant results
S100Z	3.4113e-07	-3.36011	0.007	0.053	0.00951717	ENSG00000171643	protein_coding	lateEry vs other cells single cell downregulation significant results
LILRB4	3.43804e-07	-4.50652	0.005	0.044	0.00959179	ENSG00000278555	protein_coding	lateEry vs other cells single cell downregulation significant results
LILRB4	3.43804e-07	-4.50652	0.005	0.044	0.00959179	ENSG00000275730	protein_coding	lateEry vs other cells single cell downregulation significant results
LILRB4	3.43804e-07	-4.50652	0.005	0.044	0.00959179	ENSG00000276042	protein_coding	lateEry vs other cells single cell downregulation significant results
LILRB4	3.43804e-07	-4.50652	0.005	0.044	0.00959179	ENSG00000278279	protein_coding	lateEry vs other cells single cell downregulation significant results
LILRB4	3.43804e-07	-4.50652	0.005	0.044	0.00959179	ENSG00000186818	protein_coding	lateEry vs other cells single cell downregulation significant results
KDM4B	3.50832e-07	-0.698586	0.078	0.062	0.00978785	ENSG00000127663	protein_coding	lateEry vs other cells single cell downregulation significant results
TUBA4A	3.51206e-07	-1.16058	0.057	0.049	0.00979829	ENSG00000127824	protein_coding	lateEry vs other cells single cell downregulation significant results
OAS1	3.58108e-07	-6.14956	0	0.033	0.00999087	ENSG00000089127	protein_coding	lateEry vs other cells single cell downregulation significant results
RXFP2	3.58181e-07	-5.88457	0	0.031	0.00999289	ENSG00000133105	protein_coding	lateEry vs other cells single cell downregulation significant results
DNTT	3.58319e-07	-7.02469	0	0.028	0.00999675	ENSG00000107447	protein_coding	lateEry vs other cells single cell downregulation significant results
B2M	1.2494e-140	-2.1452	0.828	0.985	3.4857e-136	ENSG00000273686	protein_coding	lateEry vs other cells single cell malignant samples downregulation significant results
B2M	1.2494e-140	-2.1452	0.828	0.985	3.4857e-136	ENSG00000166710	protein_coding	lateEry vs other cells single cell malignant samples downregulation significant results
EEF1A1	4.43215e-118	-1.06245	0.96	0.997	1.23653e-113	ENSG00000156508	protein_coding	lateEry vs other cells single cell malignant samples downregulation significant results
TMSB4X	4.01535e-89	-2.68497	0.489	0.95	1.12024e-84	ENSG00000205542	protein_coding	lateEry vs other cells single cell malignant samples downregulation significant results
TMSB10	2.00838e-88	-2.66431	0.506	0.942	5.60317e-84	ENSG00000034510	protein_coding	lateEry vs other cells single cell malignant samples downregulation significant results
SRGN	1.19442e-85	-4.69478	0.356	0.764	3.33232e-81	ENSG00000122862	protein_coding	lateEry vs other cells single cell malignant samples downregulation significant results
RPL13A	1.05003e-74	-0.902723	0.948	0.992	2.92948e-70	ENSG00000142541	protein_coding	lateEry vs other cells single cell malignant samples downregulation significant results
RPLP1	1.02227e-71	-1.61369	0.937	0.986	2.85204e-67	ENSG00000137818	protein_coding	lateEry vs other cells single cell malignant samples downregulation significant results
TPT1	1.5307e-68	-1.33748	0.925	0.99	4.27051e-64	ENSG00000133112	protein_coding	lateEry vs other cells single cell malignant samples downregulation significant results
RPL39	4.47457e-59	-1.38757	0.793	0.964	1.24836e-54	ENSG00000198918	protein_coding	lateEry vs other cells single cell malignant samples downregulation significant results
RPS18	1.0088e-58	-0.937441	0.874	0.978	2.81444e-54	ENSG00000223367	protein_coding	lateEry vs other cells single cell malignant samples downregulation significant results
RPS18	1.0088e-58	-0.937441	0.874	0.978	2.81444e-54	ENSG00000227794	protein_coding	lateEry vs other cells single cell malignant samples downregulation significant results
RPS18	1.0088e-58	-0.937441	0.874	0.978	2.81444e-54	ENSG00000235650	protein_coding	lateEry vs other cells single cell malignant samples downregulation significant results
RPS18	1.0088e-58	-0.937441	0.874	0.978	2.81444e-54	ENSG00000226225	protein_coding	lateEry vs other cells single cell malignant samples downregulation significant results
RPS18	1.0088e-58	-0.937441	0.874	0.978	2.81444e-54	ENSG00000096150	protein_coding	lateEry vs other cells single cell malignant samples downregulation significant results
RPS18	1.0088e-58	-0.937441	0.874	0.978	2.81444e-54	ENSG00000231500	protein_coding	lateEry vs other cells single cell malignant samples downregulation significant results
RPS14	2.98214e-56	-1.07789	0.902	0.972	8.31986e-52	ENSG00000164587	protein_coding	lateEry vs other cells single cell malignant samples downregulation significant results
RPL34	5.39461e-55	-0.989015	0.862	0.978	1.50504e-50	ENSG00000109475	protein_coding	lateEry vs other cells single cell malignant samples downregulation significant results
HLA-B	5.26654e-51	-2.97684	0.31	0.845	1.46931e-46	ENSG00000228964	protein_coding	lateEry vs other cells single cell malignant samples downregulation significant results
HLA-B	5.26654e-51	-2.97684	0.31	0.845	1.46931e-46	ENSG00000223532	protein_coding	lateEry vs other cells single cell malignant samples downregulation significant results
HLA-B	5.26654e-51	-2.97684	0.31	0.845	1.46931e-46	ENSG00000232126	protein_coding	lateEry vs other cells single cell malignant samples downregulation significant results
HLA-B	5.26654e-51	-2.97684	0.31	0.845	1.46931e-46	ENSG00000206450	protein_coding	lateEry vs other cells single cell malignant samples downregulation significant results
HLA-B	5.26654e-51	-2.97684	0.31	0.845	1.46931e-46	ENSG00000224608	protein_coding	lateEry vs other cells single cell malignant samples downregulation significant results
HLA-B	5.26654e-51	-2.97684	0.31	0.845	1.46931e-46	ENSG00000234745	protein_coding	lateEry vs other cells single cell malignant samples downregulation significant results
RPS6	3.93394e-50	-0.646531	0.966	0.996	1.09753e-45	ENSG00000137154	protein_coding	lateEry vs other cells single cell malignant samples downregulation significant results
RPS27	3.89626e-49	-0.74473	0.925	0.981	1.08702e-44	ENSG00000177954	protein_coding	lateEry vs other cells single cell malignant samples downregulation significant results
RPL10	9.61633e-48	-1.05967	0.833	0.956	2.68286e-43	ENSG00000147403	protein_coding	lateEry vs other cells single cell malignant samples downregulation significant results
PTPRC	4.73551e-47	-2.66741	0.167	0.619	1.32116e-42	ENSG00000262418	protein_coding	lateEry vs other cells single cell malignant samples downregulation significant results
PTPRC	4.73551e-47	-2.66741	0.167	0.619	1.32116e-42	ENSG00000081237	protein_coding	lateEry vs other cells single cell malignant samples downregulation significant results
RPL11	9.30116e-44	-0.784244	0.914	0.978	2.59493e-39	ENSG00000142676	protein_coding	lateEry vs other cells single cell malignant samples downregulation significant results
RPL31	1.69484e-43	-0.78839	0.943	0.978	4.72843e-39	ENSG00000071082	protein_coding	lateEry vs other cells single cell malignant samples downregulation significant results
RPS19	5.62533e-43	-1.31442	0.782	0.951	1.56941e-38	ENSG00000105372	protein_coding	lateEry vs other cells single cell malignant samples downregulation significant results
RPL30	2.87973e-42	-1.14449	0.868	0.963	8.03417e-38	ENSG00000156482	protein_coding	lateEry vs other cells single cell malignant samples downregulation significant results
VIM	3.48089e-42	-3.83786	0.138	0.713	9.71134e-38	ENSG00000026025	protein_coding	lateEry vs other cells single cell malignant samples downregulation significant results
EMB	4.17527e-42	-2.86913	0.201	0.568	1.16486e-37	ENSG00000170571	protein_coding	lateEry vs other cells single cell malignant samples downregulation significant results
RPL13	9.00256e-42	-1.22696	0.879	0.98	2.51162e-37	ENSG00000167526	protein_coding	lateEry vs other cells single cell malignant samples downregulation significant results
ANXA1	1.24072e-41	-3.11606	0.241	0.634	3.46148e-37	ENSG00000135046	protein_coding	lateEry vs other cells single cell malignant samples downregulation significant results
RPS3A	4.84732e-40	-0.906039	0.948	0.989	1.35235e-35	ENSG00000292158	protein_coding	lateEry vs other cells single cell malignant samples downregulation significant results
RPS3A	4.84732e-40	-0.906039	0.948	0.989	1.35235e-35	ENSG00000145425	protein_coding	lateEry vs other cells single cell malignant samples downregulation significant results
RPL15	1.26437e-39	-1.16585	0.902	0.96	3.52747e-35	ENSG00000174748	protein_coding	lateEry vs other cells single cell malignant samples downregulation significant results
RPL19	2.99374e-39	-1.20767	0.845	0.964	8.35224e-35	ENSG00000108298	protein_coding	lateEry vs other cells single cell malignant samples downregulation significant results
LCP1	3.14522e-39	-2.45292	0.236	0.664	8.77485e-35	ENSG00000136167	protein_coding	lateEry vs other cells single cell malignant samples downregulation significant results
RPS20	2.05514e-38	-0.960615	0.874	0.968	5.73363e-34	ENSG00000008988	protein_coding	lateEry vs other cells single cell malignant samples downregulation significant results
RPS27A	3.47419e-38	-0.585699	0.948	0.979	9.69265e-34	ENSG00000143947	protein_coding	lateEry vs other cells single cell malignant samples downregulation significant results
RPS25	7.17234e-37	-0.694221	0.937	0.974	2.00101e-32	ENSG00000280831	protein_coding	lateEry vs other cells single cell malignant samples downregulation significant results
RPS25	7.17234e-37	-0.694221	0.937	0.974	2.00101e-32	ENSG00000118181	protein_coding	lateEry vs other cells single cell malignant samples downregulation significant results
RPL9	6.20289e-36	-1.17858	0.828	0.966	1.73054e-31	ENSG00000163682	protein_coding	lateEry vs other cells single cell malignant samples downregulation significant results
RPS23	8.1835e-36	-0.737008	0.885	0.965	2.28311e-31	ENSG00000186468	protein_coding	lateEry vs other cells single cell malignant samples downregulation significant results
RPS29	1.32437e-34	-0.644346	0.92	0.974	3.69486e-30	ENSG00000213741	protein_coding	lateEry vs other cells single cell malignant samples downregulation significant results
RPL32	6.09506e-34	-1.09192	0.828	0.956	1.70046e-29	ENSG00000144713	protein_coding	lateEry vs other cells single cell malignant samples downregulation significant results
ARHGDIB	2.39996e-33	-2.20633	0.276	0.69	6.69564e-29	ENSG00000111348	protein_coding	lateEry vs other cells single cell malignant samples downregulation significant results
RPL26	2.50626e-33	-1.12338	0.833	0.967	6.99221e-29	ENSG00000161970	protein_coding	lateEry vs other cells single cell malignant samples downregulation significant results
HLA-C	3.32824e-33	-2.57331	0.247	0.646	9.28544e-29	ENSG00000206435	protein_coding	lateEry vs other cells single cell malignant samples downregulation significant results
HLA-C	3.32824e-33	-2.57331	0.247	0.646	9.28544e-29	ENSG00000228299	protein_coding	lateEry vs other cells single cell malignant samples downregulation significant results
HLA-C	3.32824e-33	-2.57331	0.247	0.646	9.28544e-29	ENSG00000233841	protein_coding	lateEry vs other cells single cell malignant samples downregulation significant results
HLA-C	3.32824e-33	-2.57331	0.247	0.646	9.28544e-29	ENSG00000225691	protein_coding	lateEry vs other cells single cell malignant samples downregulation significant results
HLA-C	3.32824e-33	-2.57331	0.247	0.646	9.28544e-29	ENSG00000237022	protein_coding	lateEry vs other cells single cell malignant samples downregulation significant results
HLA-C	3.32824e-33	-2.57331	0.247	0.646	9.28544e-29	ENSG00000206452	protein_coding	lateEry vs other cells single cell malignant samples downregulation significant results
HLA-C	3.32824e-33	-2.57331	0.247	0.646	9.28544e-29	ENSG00000204525	protein_coding	lateEry vs other cells single cell malignant samples downregulation significant results
RPS8	4.05783e-33	-0.983077	0.925	0.984	1.13209e-28	ENSG00000142937	protein_coding	lateEry vs other cells single cell malignant samples downregulation significant results
HLA-E	4.11037e-33	-2.48399	0.207	0.69	1.14675e-28	ENSG00000230254	protein_coding	lateEry vs other cells single cell malignant samples downregulation significant results
HLA-E	4.11037e-33	-2.48399	0.207	0.69	1.14675e-28	ENSG00000229252	protein_coding	lateEry vs other cells single cell malignant samples downregulation significant results
HLA-E	4.11037e-33	-2.48399	0.207	0.69	1.14675e-28	ENSG00000233904	protein_coding	lateEry vs other cells single cell malignant samples downregulation significant results
HLA-E	4.11037e-33	-2.48399	0.207	0.69	1.14675e-28	ENSG00000225201	protein_coding	lateEry vs other cells single cell malignant samples downregulation significant results
HLA-E	4.11037e-33	-2.48399	0.207	0.69	1.14675e-28	ENSG00000236632	protein_coding	lateEry vs other cells single cell malignant samples downregulation significant results
HLA-E	4.11037e-33	-2.48399	0.207	0.69	1.14675e-28	ENSG00000206493	protein_coding	lateEry vs other cells single cell malignant samples downregulation significant results
HLA-E	4.11037e-33	-2.48399	0.207	0.69	1.14675e-28	ENSG00000204592	protein_coding	lateEry vs other cells single cell malignant samples downregulation significant results
RPL17	8.42501e-33	-1.0131	0.816	0.96	2.35049e-28	ENSG00000265681	protein_coding	lateEry vs other cells single cell malignant samples downregulation significant results
ARPC2	9.93781e-33	-1.97478	0.362	0.702	2.77255e-28	ENSG00000163466	protein_coding	lateEry vs other cells single cell malignant samples downregulation significant results
MYL12A	1.04572e-32	-2.29636	0.31	0.584	2.91745e-28	ENSG00000101608	protein_coding	lateEry vs other cells single cell malignant samples downregulation significant results
RPS13	4.48259e-32	-1.14895	0.885	0.943	1.2506e-27	ENSG00000110700	protein_coding	lateEry vs other cells single cell malignant samples downregulation significant results
LYZ	1.38976e-30	-5.78522	0.264	0.579	3.8773e-26	ENSG00000090382	protein_coding	lateEry vs other cells single cell malignant samples downregulation significant results
AIF1	8.94287e-30	-3.8144	0.121	0.611	2.49497e-25	ENSG00000235588	protein_coding	lateEry vs other cells single cell malignant samples downregulation significant results
AIF1	8.94287e-30	-3.8144	0.121	0.611	2.49497e-25	ENSG00000234836	protein_coding	lateEry vs other cells single cell malignant samples downregulation significant results
AIF1	8.94287e-30	-3.8144	0.121	0.611	2.49497e-25	ENSG00000237727	protein_coding	lateEry vs other cells single cell malignant samples downregulation significant results
AIF1	8.94287e-30	-3.8144	0.121	0.611	2.49497e-25	ENSG00000235985	protein_coding	lateEry vs other cells single cell malignant samples downregulation significant results
AIF1	8.94287e-30	-3.8144	0.121	0.611	2.49497e-25	ENSG00000206428	protein_coding	lateEry vs other cells single cell malignant samples downregulation significant results
AIF1	8.94287e-30	-3.8144	0.121	0.611	2.49497e-25	ENSG00000204472	protein_coding	lateEry vs other cells single cell malignant samples downregulation significant results
RPL12	1.56468e-29	-0.584256	0.874	0.947	4.36531e-25	ENSG00000197958	protein_coding	lateEry vs other cells single cell malignant samples downregulation significant results
TXNIP	1.58042e-29	-1.91661	0.443	0.68	4.40921e-25	ENSG00000265972	protein_coding	lateEry vs other cells single cell malignant samples downregulation significant results
RPS4X	4.32396e-29	-1.2537	0.707	0.889	1.20634e-24	ENSG00000198034	protein_coding	lateEry vs other cells single cell malignant samples downregulation significant results
RPS11	5.8993e-29	-1.06443	0.856	0.948	1.64585e-24	ENSG00000142534	protein_coding	lateEry vs other cells single cell malignant samples downregulation significant results
SERPINB1	9.89251e-29	-2.82758	0.207	0.631	2.75991e-24	ENSG00000021355	protein_coding	lateEry vs other cells single cell malignant samples downregulation significant results
COMMD6	1.06813e-28	-1.97454	0.328	0.555	2.97998e-24	ENSG00000188243	protein_coding	lateEry vs other cells single cell malignant samples downregulation significant results
IQGAP1	1.812e-28	-2.83156	0.161	0.489	5.05529e-24	ENSG00000140575	protein_coding	lateEry vs other cells single cell malignant samples downregulation significant results
PCNP	2.39317e-28	-0.649003	0.828	0.891	6.6767e-24	ENSG00000081154	protein_coding	lateEry vs other cells single cell malignant samples downregulation significant results
RPS15A	3.66986e-28	-0.876319	0.914	0.969	1.02386e-23	ENSG00000134419	protein_coding	lateEry vs other cells single cell malignant samples downregulation significant results
ENO1	1.16455e-27	-2.56051	0.259	0.673	3.24898e-23	ENSG00000074800	protein_coding	lateEry vs other cells single cell malignant samples downregulation significant results
MNDA	1.20615e-27	-6.80878	0.017	0.347	3.36503e-23	ENSG00000163563	protein_coding	lateEry vs other cells single cell malignant samples downregulation significant results
RPL5	2.30412e-27	-0.602921	0.897	0.962	6.42825e-23	ENSG00000122406	protein_coding	lateEry vs other cells single cell malignant samples downregulation significant results
RPL37	7.93897e-27	-0.832356	0.793	0.924	2.21489e-22	ENSG00000145592	protein_coding	lateEry vs other cells single cell malignant samples downregulation significant results
PABPC1	8.15709e-27	-1.00478	0.862	0.952	2.27575e-22	ENSG00000070756	protein_coding	lateEry vs other cells single cell malignant samples downregulation significant results
HLA-A	9.52191e-27	-2.84199	0.167	0.655	2.65652e-22	ENSG00000229215	protein_coding	lateEry vs other cells single cell malignant samples downregulation significant results
HLA-A	9.52191e-27	-2.84199	0.167	0.655	2.65652e-22	ENSG00000223980	protein_coding	lateEry vs other cells single cell malignant samples downregulation significant results
HLA-A	9.52191e-27	-2.84199	0.167	0.655	2.65652e-22	ENSG00000224320	protein_coding	lateEry vs other cells single cell malignant samples downregulation significant results
HLA-A	9.52191e-27	-2.84199	0.167	0.655	2.65652e-22	ENSG00000235657	protein_coding	lateEry vs other cells single cell malignant samples downregulation significant results
HLA-A	9.52191e-27	-2.84199	0.167	0.655	2.65652e-22	ENSG00000227715	protein_coding	lateEry vs other cells single cell malignant samples downregulation significant results
HLA-A	9.52191e-27	-2.84199	0.167	0.655	2.65652e-22	ENSG00000231834	protein_coding	lateEry vs other cells single cell malignant samples downregulation significant results
HLA-A	9.52191e-27	-2.84199	0.167	0.655	2.65652e-22	ENSG00000206505	protein_coding	lateEry vs other cells single cell malignant samples downregulation significant results
HLA-A	9.52191e-27	-2.84199	0.167	0.655	2.65652e-22	ENSG00000206503	protein_coding	lateEry vs other cells single cell malignant samples downregulation significant results
CFD	2.04467e-26	-3.80013	0.092	0.523	5.70442e-22	ENSG00000274619	protein_coding	lateEry vs other cells single cell malignant samples downregulation significant results
CFD	2.04467e-26	-3.80013	0.092	0.523	5.70442e-22	ENSG00000197766	protein_coding	lateEry vs other cells single cell malignant samples downregulation significant results
RPL27A	2.59977e-26	-0.661277	0.902	0.969	7.25308e-22	ENSG00000166441	protein_coding	lateEry vs other cells single cell malignant samples downregulation significant results
TPM3	3.01427e-26	-1.23848	0.684	0.847	8.40951e-22	ENSG00000143549	protein_coding	lateEry vs other cells single cell malignant samples downregulation significant results
CTSS	3.31168e-26	-4.01885	0.109	0.542	9.23927e-22	ENSG00000163131	protein_coding	lateEry vs other cells single cell malignant samples downregulation significant results
RPL23A	4.5243e-26	-1.14798	0.793	0.897	1.26224e-21	ENSG00000198242	protein_coding	lateEry vs other cells single cell malignant samples downregulation significant results
CAP1	1.2356e-24	-2.84254	0.184	0.563	3.44721e-20	ENSG00000131236	protein_coding	lateEry vs other cells single cell malignant samples downregulation significant results
RACK1	1.31476e-24	-0.962774	0.753	0.873	3.66805e-20	ENSG00000204628	protein_coding	lateEry vs other cells single cell malignant samples downregulation significant results
PLEK	1.50075e-24	-1.7315	0.069	0.476	4.18695e-20	ENSG00000115956	protein_coding	lateEry vs other cells single cell malignant samples downregulation significant results
RPS9	1.75256e-24	-1.33802	0.741	0.908	4.88947e-20	ENSG00000278081	protein_coding	lateEry vs other cells single cell malignant samples downregulation significant results
RPS9	1.75256e-24	-1.33802	0.741	0.908	4.88947e-20	ENSG00000274626	protein_coding	lateEry vs other cells single cell malignant samples downregulation significant results
RPS9	1.75256e-24	-1.33802	0.741	0.908	4.88947e-20	ENSG00000277359	protein_coding	lateEry vs other cells single cell malignant samples downregulation significant results
RPS9	1.75256e-24	-1.33802	0.741	0.908	4.88947e-20	ENSG00000274646	protein_coding	lateEry vs other cells single cell malignant samples downregulation significant results
RPS9	1.75256e-24	-1.33802	0.741	0.908	4.88947e-20	ENSG00000274005	protein_coding	lateEry vs other cells single cell malignant samples downregulation significant results
RPS9	1.75256e-24	-1.33802	0.741	0.908	4.88947e-20	ENSG00000275323	protein_coding	lateEry vs other cells single cell malignant samples downregulation significant results
RPS9	1.75256e-24	-1.33802	0.741	0.908	4.88947e-20	ENSG00000278270	protein_coding	lateEry vs other cells single cell malignant samples downregulation significant results
RPS9	1.75256e-24	-1.33802	0.741	0.908	4.88947e-20	ENSG00000274950	protein_coding	lateEry vs other cells single cell malignant samples downregulation significant results
RPS9	1.75256e-24	-1.33802	0.741	0.908	4.88947e-20	ENSG00000277079	protein_coding	lateEry vs other cells single cell malignant samples downregulation significant results
RPS9	1.75256e-24	-1.33802	0.741	0.908	4.88947e-20	ENSG00000170889	protein_coding	lateEry vs other cells single cell malignant samples downregulation significant results
EVI2B	2.43224e-24	-3.74492	0.063	0.366	6.78571e-20	ENSG00000291721	protein_coding	lateEry vs other cells single cell malignant samples downregulation significant results
EVI2B	2.43224e-24	-3.74492	0.063	0.366	6.78571e-20	ENSG00000185862	protein_coding	lateEry vs other cells single cell malignant samples downregulation significant results
YWHAZ	3.89797e-24	-1.39951	0.437	0.667	1.08749e-19	ENSG00000164924	protein_coding	lateEry vs other cells single cell malignant samples downregulation significant results
STK17B	7.85022e-24	-1.74729	0.316	0.48	2.19013e-19	ENSG00000081320	protein_coding	lateEry vs other cells single cell malignant samples downregulation significant results
RPS24	2.33926e-23	-0.998088	0.868	0.959	6.52629e-19	ENSG00000138326	protein_coding	lateEry vs other cells single cell malignant samples downregulation significant results
LAPTM5	3.64583e-23	-3.37876	0.149	0.494	1.01715e-18	ENSG00000162511	protein_coding	lateEry vs other cells single cell malignant samples downregulation significant results
GMFG	3.78956e-23	-2.65319	0.155	0.557	1.05725e-18	ENSG00000291873	protein_coding	lateEry vs other cells single cell malignant samples downregulation significant results
GMFG	3.78956e-23	-2.65319	0.155	0.557	1.05725e-18	ENSG00000130755	protein_coding	lateEry vs other cells single cell malignant samples downregulation significant results
PLAC8	8.51752e-23	-3.09747	0.086	0.47	2.3763e-18	ENSG00000145287	protein_coding	lateEry vs other cells single cell malignant samples downregulation significant results
CD52	1.63453e-22	-3.09385	0.149	0.476	4.56018e-18	ENSG00000169442	protein_coding	lateEry vs other cells single cell malignant samples downregulation significant results
CSTA	3.46106e-22	-3.41082	0.063	0.379	9.656e-18	ENSG00000121552	protein_coding	lateEry vs other cells single cell malignant samples downregulation significant results
RPL22	4.42787e-22	-0.710629	0.793	0.879	1.23533e-17	ENSG00000116251	protein_coding	lateEry vs other cells single cell malignant samples downregulation significant results
CD74	4.75351e-22	-5.59465	0.075	0.643	1.32618e-17	ENSG00000019582	protein_coding	lateEry vs other cells single cell malignant samples downregulation significant results
RPL3	5.44367e-22	-1.01367	0.799	0.926	1.51873e-17	ENSG00000100316	protein_coding	lateEry vs other cells single cell malignant samples downregulation significant results
ACTG1	2.75551e-21	-2.5641	0.299	0.695	7.68759e-17	ENSG00000291420	protein_coding	lateEry vs other cells single cell malignant samples downregulation significant results
ACTG1	2.75551e-21	-2.5641	0.299	0.695	7.68759e-17	ENSG00000184009	protein_coding	lateEry vs other cells single cell malignant samples downregulation significant results
RPL27	8.01182e-21	-0.77154	0.851	0.956	2.23522e-16	ENSG00000131469	protein_coding	lateEry vs other cells single cell malignant samples downregulation significant results
RPLP2	9.0301e-21	-1.1215	0.851	0.93	2.51931e-16	ENSG00000177600	protein_coding	lateEry vs other cells single cell malignant samples downregulation significant results
NOP53	1.42489e-20	-1.22216	0.322	0.484	3.97531e-16	ENSG00000105373	protein_coding	lateEry vs other cells single cell malignant samples downregulation significant results
ARPC5	3.37498e-20	-1.95504	0.264	0.507	9.41586e-16	ENSG00000162704	protein_coding	lateEry vs other cells single cell malignant samples downregulation significant results
UBE2J1	3.52366e-20	-2.40006	0.161	0.314	9.83065e-16	ENSG00000198833	protein_coding	lateEry vs other cells single cell malignant samples downregulation significant results
EEF1G	5.97387e-20	-0.913932	0.73	0.85	1.66665e-15	ENSG00000254772	protein_coding	lateEry vs other cells single cell malignant samples downregulation significant results
RPL35A	9.41056e-20	-0.622529	0.902	0.956	2.62545e-15	ENSG00000182899	protein_coding	lateEry vs other cells single cell malignant samples downregulation significant results
TYROBP	1.13011e-19	-4.29201	0.063	0.53	3.1529e-15	ENSG00000011600	protein_coding	lateEry vs other cells single cell malignant samples downregulation significant results
CD63	1.33422e-19	-3.498	0.098	0.42	3.72233e-15	ENSG00000135404	protein_coding	lateEry vs other cells single cell malignant samples downregulation significant results
BTG1	1.44064e-19	-2.69725	0.115	0.323	4.01925e-15	ENSG00000133639	protein_coding	lateEry vs other cells single cell malignant samples downregulation significant results
ELF1	1.9297e-19	-1.88661	0.27	0.429	5.38368e-15	ENSG00000120690	protein_coding	lateEry vs other cells single cell malignant samples downregulation significant results
HLA-DRA	2.36452e-19	-4.2539	0.144	0.656	6.59676e-15	ENSG00000277263	protein_coding	lateEry vs other cells single cell malignant samples downregulation significant results
HLA-DRA	2.36452e-19	-4.2539	0.144	0.656	6.59676e-15	ENSG00000234794	protein_coding	lateEry vs other cells single cell malignant samples downregulation significant results
HLA-DRA	2.36452e-19	-4.2539	0.144	0.656	6.59676e-15	ENSG00000228987	protein_coding	lateEry vs other cells single cell malignant samples downregulation significant results
HLA-DRA	2.36452e-19	-4.2539	0.144	0.656	6.59676e-15	ENSG00000227993	protein_coding	lateEry vs other cells single cell malignant samples downregulation significant results
HLA-DRA	2.36452e-19	-4.2539	0.144	0.656	6.59676e-15	ENSG00000226260	protein_coding	lateEry vs other cells single cell malignant samples downregulation significant results
HLA-DRA	2.36452e-19	-4.2539	0.144	0.656	6.59676e-15	ENSG00000230726	protein_coding	lateEry vs other cells single cell malignant samples downregulation significant results
HLA-DRA	2.36452e-19	-4.2539	0.144	0.656	6.59676e-15	ENSG00000206308	protein_coding	lateEry vs other cells single cell malignant samples downregulation significant results
HLA-DRA	2.36452e-19	-4.2539	0.144	0.656	6.59676e-15	ENSG00000204287	protein_coding	lateEry vs other cells single cell malignant samples downregulation significant results
AHNAK	2.53036e-19	-2.95317	0.098	0.456	7.05946e-15	ENSG00000124942	protein_coding	lateEry vs other cells single cell malignant samples downregulation significant results
LGALS1	4.20153e-19	-4.52874	0.075	0.49	1.17219e-14	ENSG00000100097	protein_coding	lateEry vs other cells single cell malignant samples downregulation significant results
RPL18A	5.74785e-19	-1.40776	0.764	0.897	1.60359e-14	ENSG00000105640	protein_coding	lateEry vs other cells single cell malignant samples downregulation significant results
RPS28	6.37324e-19	-1.35707	0.649	0.815	1.77807e-14	ENSG00000233927	protein_coding	lateEry vs other cells single cell malignant samples downregulation significant results
VCAN	8.85685e-19	-5.33843	0.08	0.286	2.47097e-14	ENSG00000038427	protein_coding	lateEry vs other cells single cell malignant samples downregulation significant results
APLP2	9.69663e-19	-1.74781	0.466	0.606	2.70526e-14	ENSG00000084234	protein_coding	lateEry vs other cells single cell malignant samples downregulation significant results
S100A9	1.03172e-18	-4.29403	0.19	0.387	2.8784e-14	ENSG00000163220	protein_coding	lateEry vs other cells single cell malignant samples downregulation significant results
LRRFIP1	1.07956e-18	-2.13256	0.213	0.53	3.01188e-14	ENSG00000124831	protein_coding	lateEry vs other cells single cell malignant samples downregulation significant results
MACF1	1.21009e-18	-1.98343	0.178	0.434	3.37602e-14	ENSG00000127603	protein_coding	lateEry vs other cells single cell malignant samples downregulation significant results
TMEM123	1.56934e-18	-2.16185	0.195	0.461	4.37829e-14	ENSG00000152558	protein_coding	lateEry vs other cells single cell malignant samples downregulation significant results
ITGB2	1.59982e-18	-4.25396	0.04	0.37	4.46335e-14	ENSG00000160255	protein_coding	lateEry vs other cells single cell malignant samples downregulation significant results
RPL37A	1.62427e-18	-1.00359	0.793	0.938	4.53155e-14	ENSG00000197756	protein_coding	lateEry vs other cells single cell malignant samples downregulation significant results
UBC	2.9417e-18	-1.3653	0.546	0.698	8.20704e-14	ENSG00000150991	protein_coding	lateEry vs other cells single cell malignant samples downregulation significant results
S100A8	3.37385e-18	-4.40524	0.144	0.357	9.41271e-14	ENSG00000143546	protein_coding	lateEry vs other cells single cell malignant samples downregulation significant results
RNASE2	3.96642e-18	-3.18276	0.069	0.305	1.10659e-13	ENSG00000169385	protein_coding	lateEry vs other cells single cell malignant samples downregulation significant results
RPL10A	4.29593e-18	-0.921999	0.747	0.881	1.19852e-13	ENSG00000198755	protein_coding	lateEry vs other cells single cell malignant samples downregulation significant results
RPS16	4.67482e-18	-1.33821	0.753	0.888	1.30423e-13	ENSG00000105193	protein_coding	lateEry vs other cells single cell malignant samples downregulation significant results
MCL1	7.76016e-18	-2.15309	0.253	0.397	2.16501e-13	ENSG00000143384	protein_coding	lateEry vs other cells single cell malignant samples downregulation significant results
KLF6	1.37632e-17	-2.2021	0.31	0.541	3.83979e-13	ENSG00000067082	protein_coding	lateEry vs other cells single cell malignant samples downregulation significant results
ARPC1B	1.43956e-17	-2.80487	0.144	0.482	4.01622e-13	ENSG00000130429	protein_coding	lateEry vs other cells single cell malignant samples downregulation significant results
JUN	1.63048e-17	-2.32016	0.195	0.295	4.54888e-13	ENSG00000177606	protein_coding	lateEry vs other cells single cell malignant samples downregulation significant results
CDC42SE1	1.75439e-17	-2.21649	0.155	0.298	4.89457e-13	ENSG00000197622	protein_coding	lateEry vs other cells single cell malignant samples downregulation significant results
FOS	1.76877e-17	-2.66701	0.224	0.46	4.93468e-13	ENSG00000170345	protein_coding	lateEry vs other cells single cell malignant samples downregulation significant results
FNBP1	2.01717e-17	-2.5636	0.075	0.355	5.6277e-13	ENSG00000187239	protein_coding	lateEry vs other cells single cell malignant samples downregulation significant results
CALM1	2.68052e-17	-1.22505	0.385	0.523	7.47839e-13	ENSG00000198668	protein_coding	lateEry vs other cells single cell malignant samples downregulation significant results
DBI	3.69254e-17	-2.81825	0.184	0.462	1.03018e-12	ENSG00000155368	protein_coding	lateEry vs other cells single cell malignant samples downregulation significant results
PSAP	3.7418e-17	-1.7658	0.477	0.553	1.04392e-12	ENSG00000197746	protein_coding	lateEry vs other cells single cell malignant samples downregulation significant results
ADD3	4.17385e-17	-1.21029	0.241	0.278	1.16446e-12	ENSG00000148700	protein_coding	lateEry vs other cells single cell malignant samples downregulation significant results
PKM	4.60107e-17	-4.37394	0.063	0.336	1.28365e-12	ENSG00000067225	protein_coding	lateEry vs other cells single cell malignant samples downregulation significant results
SSR4	6.46476e-17	-1.29454	0.356	0.441	1.8036e-12	ENSG00000180879	protein_coding	lateEry vs other cells single cell malignant samples downregulation significant results
NFKBIA	9.49451e-17	-3.01228	0.161	0.373	2.64887e-12	ENSG00000100906	protein_coding	lateEry vs other cells single cell malignant samples downregulation significant results
NAP1L1	1.75342e-16	-0.864066	0.552	0.689	4.89188e-12	ENSG00000187109	protein_coding	lateEry vs other cells single cell malignant samples downregulation significant results
ARL6IP5	2.4545e-16	-1.05094	0.402	0.466	6.84781e-12	ENSG00000144746	protein_coding	lateEry vs other cells single cell malignant samples downregulation significant results
SAT1	2.49662e-16	-2.5307	0.305	0.464	6.96531e-12	ENSG00000130066	protein_coding	lateEry vs other cells single cell malignant samples downregulation significant results
RPS12	3.07892e-16	-0.679036	0.96	0.976	8.58987e-12	ENSG00000112306	protein_coding	lateEry vs other cells single cell malignant samples downregulation significant results
C12orf57	5.37296e-16	-1.47092	0.236	0.254	1.499e-11	ENSG00000111678	protein_coding	lateEry vs other cells single cell malignant samples downregulation significant results
PFN1	5.76264e-16	-1.84653	0.368	0.597	1.60772e-11	ENSG00000108518	protein_coding	lateEry vs other cells single cell malignant samples downregulation significant results
CLIC1	6.46962e-16	-2.58922	0.184	0.476	1.80496e-11	ENSG00000230685	protein_coding	lateEry vs other cells single cell malignant samples downregulation significant results
CLIC1	6.46962e-16	-2.58922	0.184	0.476	1.80496e-11	ENSG00000223639	protein_coding	lateEry vs other cells single cell malignant samples downregulation significant results
CLIC1	6.46962e-16	-2.58922	0.184	0.476	1.80496e-11	ENSG00000226248	protein_coding	lateEry vs other cells single cell malignant samples downregulation significant results
CLIC1	6.46962e-16	-2.58922	0.184	0.476	1.80496e-11	ENSG00000226651	protein_coding	lateEry vs other cells single cell malignant samples downregulation significant results
CLIC1	6.46962e-16	-2.58922	0.184	0.476	1.80496e-11	ENSG00000226417	protein_coding	lateEry vs other cells single cell malignant samples downregulation significant results
CLIC1	6.46962e-16	-2.58922	0.184	0.476	1.80496e-11	ENSG00000206394	protein_coding	lateEry vs other cells single cell malignant samples downregulation significant results
CLIC1	6.46962e-16	-2.58922	0.184	0.476	1.80496e-11	ENSG00000213719	protein_coding	lateEry vs other cells single cell malignant samples downregulation significant results
ARPC3	6.89563e-16	-1.5327	0.42	0.626	1.92381e-11	ENSG00000111229	protein_coding	lateEry vs other cells single cell malignant samples downregulation significant results
ACTR2	1.41043e-15	-1.33528	0.374	0.628	3.93495e-11	ENSG00000138071	protein_coding	lateEry vs other cells single cell malignant samples downregulation significant results
TNFSF13B	1.98247e-15	-2.77916	0.057	0.301	5.53089e-11	ENSG00000102524	protein_coding	lateEry vs other cells single cell malignant samples downregulation significant results
PRR13	2.18298e-15	-2.24431	0.161	0.308	6.0903e-11	ENSG00000205352	protein_coding	lateEry vs other cells single cell malignant samples downregulation significant results
LST1	2.21816e-15	-4.8761	0.029	0.363	6.18845e-11	ENSG00000235915	protein_coding	lateEry vs other cells single cell malignant samples downregulation significant results
LST1	2.21816e-15	-4.8761	0.029	0.363	6.18845e-11	ENSG00000230791	protein_coding	lateEry vs other cells single cell malignant samples downregulation significant results
LST1	2.21816e-15	-4.8761	0.029	0.363	6.18845e-11	ENSG00000223465	protein_coding	lateEry vs other cells single cell malignant samples downregulation significant results
LST1	2.21816e-15	-4.8761	0.029	0.363	6.18845e-11	ENSG00000226182	protein_coding	lateEry vs other cells single cell malignant samples downregulation significant results
LST1	2.21816e-15	-4.8761	0.029	0.363	6.18845e-11	ENSG00000231048	protein_coding	lateEry vs other cells single cell malignant samples downregulation significant results
LST1	2.21816e-15	-4.8761	0.029	0.363	6.18845e-11	ENSG00000234514	protein_coding	lateEry vs other cells single cell malignant samples downregulation significant results
LST1	2.21816e-15	-4.8761	0.029	0.363	6.18845e-11	ENSG00000206433	protein_coding	lateEry vs other cells single cell malignant samples downregulation significant results
LST1	2.21816e-15	-4.8761	0.029	0.363	6.18845e-11	ENSG00000204482	protein_coding	lateEry vs other cells single cell malignant samples downregulation significant results
GSTP1	2.61099e-15	-2.38882	0.218	0.574	7.2844e-11	ENSG00000084207	protein_coding	lateEry vs other cells single cell malignant samples downregulation significant results
ADA2	3.35272e-15	-4.97289	0.017	0.204	9.35375e-11	ENSG00000093072	protein_coding	lateEry vs other cells single cell malignant samples downregulation significant results
MARCKS	3.69172e-15	-4.69392	0.023	0.137	1.02995e-10	ENSG00000277443	protein_coding	lateEry vs other cells single cell malignant samples downregulation significant results
FCER1G	4.32623e-15	-6.66396	0.023	0.274	1.20697e-10	ENSG00000158869	protein_coding	lateEry vs other cells single cell malignant samples downregulation significant results
LAMP2	4.89681e-15	-1.47468	0.27	0.365	1.36616e-10	ENSG00000005893	protein_coding	lateEry vs other cells single cell malignant samples downregulation significant results
STK4	5.12556e-15	-2.04655	0.155	0.293	1.42998e-10	ENSG00000101109	protein_coding	lateEry vs other cells single cell malignant samples downregulation significant results
FYB1	6.04082e-15	-1.21715	0.121	0.293	1.68533e-10	ENSG00000082074	protein_coding	lateEry vs other cells single cell malignant samples downregulation significant results
MTSS1	6.61207e-15	-0.753302	0.132	0.08	1.8447e-10	ENSG00000170873	protein_coding	lateEry vs other cells single cell malignant samples downregulation significant results
VPS13C	7.47417e-15	-1.3639	0.264	0.397	2.08522e-10	ENSG00000129003	protein_coding	lateEry vs other cells single cell malignant samples downregulation significant results
SNX1	1.20835e-14	-0.902823	0.23	0.184	3.37119e-10	ENSG00000028528	protein_coding	lateEry vs other cells single cell malignant samples downregulation significant results
RPS10	1.54127e-14	-0.956809	0.736	0.891	4.3e-10	ENSG00000124614	protein_coding	lateEry vs other cells single cell malignant samples downregulation significant results
GNAI2	1.61916e-14	-4.05725	0.052	0.271	4.5173e-10	ENSG00000114353	protein_coding	lateEry vs other cells single cell malignant samples downregulation significant results
FAM107B	2.28645e-14	-2.49908	0.052	0.228	6.37896e-10	ENSG00000065809	protein_coding	lateEry vs other cells single cell malignant samples downregulation significant results
FBXL5	3.24908e-14	-1.85733	0.184	0.237	9.06462e-10	ENSG00000118564	protein_coding	lateEry vs other cells single cell malignant samples downregulation significant results
XBP1	3.30912e-14	-1.82022	0.167	0.332	9.2321e-10	ENSG00000100219	protein_coding	lateEry vs other cells single cell malignant samples downregulation significant results
ZEB2	3.62472e-14	-1.40146	0.293	0.357	1.01126e-09	ENSG00000169554	protein_coding	lateEry vs other cells single cell malignant samples downregulation significant results
U2AF2	5.50015e-14	-1.07153	0.149	0.113	1.53449e-09	ENSG00000063244	protein_coding	lateEry vs other cells single cell malignant samples downregulation significant results
UGP2	6.24641e-14	-1.55689	0.184	0.221	1.74269e-09	ENSG00000169764	protein_coding	lateEry vs other cells single cell malignant samples downregulation significant results
ANXA5	6.5166e-14	-3.90145	0.057	0.245	1.81807e-09	ENSG00000164111	protein_coding	lateEry vs other cells single cell malignant samples downregulation significant results
BTF3	7.14834e-14	-0.596329	0.678	0.727	1.99432e-09	ENSG00000145741	protein_coding	lateEry vs other cells single cell malignant samples downregulation significant results
CD302	7.22914e-14	-2.95535	0.098	0.371	2.01686e-09	ENSG00000241399	protein_coding	lateEry vs other cells single cell malignant samples downregulation significant results
MSN	7.66099e-14	-1.86198	0.224	0.418	2.13734e-09	ENSG00000147065	protein_coding	lateEry vs other cells single cell malignant samples downregulation significant results
RPL18	7.98113e-14	-1.41041	0.569	0.73	2.22666e-09	ENSG00000063177	protein_coding	lateEry vs other cells single cell malignant samples downregulation significant results
TGOLN2	9.94757e-14	-1.45704	0.253	0.372	2.77527e-09	ENSG00000292253	protein_coding	lateEry vs other cells single cell malignant samples downregulation significant results
TGOLN2	9.94757e-14	-1.45704	0.253	0.372	2.77527e-09	ENSG00000152291	protein_coding	lateEry vs other cells single cell malignant samples downregulation significant results
IRF2BP2	1.01447e-13	-1.38039	0.333	0.459	2.83027e-09	ENSG00000168264	protein_coding	lateEry vs other cells single cell malignant samples downregulation significant results
CCNL1	1.11542e-13	-1.14716	0.328	0.412	3.11191e-09	ENSG00000163660	protein_coding	lateEry vs other cells single cell malignant samples downregulation significant results
CLEC12A	1.15878e-13	-4.37124	0.029	0.285	3.23289e-09	ENSG00000172322	protein_coding	lateEry vs other cells single cell malignant samples downregulation significant results
ANKRD28	1.37056e-13	-2.63628	0.126	0.36	3.82372e-09	ENSG00000206560	protein_coding	lateEry vs other cells single cell malignant samples downregulation significant results
LMAN2	1.59013e-13	-0.938173	0.207	0.173	4.43631e-09	ENSG00000169223	protein_coding	lateEry vs other cells single cell malignant samples downregulation significant results
RFLNB	1.62881e-13	-3.12633	0.063	0.267	4.54423e-09	ENSG00000283979	protein_coding	lateEry vs other cells single cell malignant samples downregulation significant results
RFLNB	1.62881e-13	-3.12633	0.063	0.267	4.54423e-09	ENSG00000183688	protein_coding	lateEry vs other cells single cell malignant samples downregulation significant results
CYBB	1.77272e-13	-4.1168	0.057	0.292	4.94572e-09	ENSG00000165168	protein_coding	lateEry vs other cells single cell malignant samples downregulation significant results
CTSD	2.20812e-13	-3.79776	0.069	0.27	6.16044e-09	ENSG00000117984	protein_coding	lateEry vs other cells single cell malignant samples downregulation significant results
TMBIM4	2.40358e-13	-1.87549	0.161	0.263	6.70576e-09	ENSG00000155957	protein_coding	lateEry vs other cells single cell malignant samples downregulation significant results
COMMD3	2.46169e-13	-0.809865	0.264	0.208	6.86786e-09	ENSG00000148444	protein_coding	lateEry vs other cells single cell malignant samples downregulation significant results
SELL	2.66801e-13	-0.918648	0.103	0.212	7.44347e-09	ENSG00000188404	protein_coding	lateEry vs other cells single cell malignant samples downregulation significant results
LYST	2.72113e-13	-1.85322	0.241	0.423	7.59169e-09	ENSG00000143669	protein_coding	lateEry vs other cells single cell malignant samples downregulation significant results
ASAH1	2.90142e-13	-1.79047	0.172	0.236	8.09467e-09	ENSG00000104763	protein_coding	lateEry vs other cells single cell malignant samples downregulation significant results
FAU	3.18871e-13	-0.865307	0.793	0.906	8.89617e-09	ENSG00000149806	protein_coding	lateEry vs other cells single cell malignant samples downregulation significant results
MOB1A	3.67361e-13	-1.043	0.316	0.358	1.0249e-08	ENSG00000114978	protein_coding	lateEry vs other cells single cell malignant samples downregulation significant results
ZFP36L2	4.2769e-13	-1.35684	0.374	0.552	1.19321e-08	ENSG00000152518	protein_coding	lateEry vs other cells single cell malignant samples downregulation significant results
RPL7	4.39255e-13	-0.745993	0.805	0.92	1.22548e-08	ENSG00000147604	protein_coding	lateEry vs other cells single cell malignant samples downregulation significant results
MYCBP2	4.5236e-13	-1.1709	0.264	0.365	1.26204e-08	ENSG00000005810	protein_coding	lateEry vs other cells single cell malignant samples downregulation significant results
SPINK2	4.81718e-13	-3.67535	0.075	0.228	1.34394e-08	ENSG00000128040	protein_coding	lateEry vs other cells single cell malignant samples downregulation significant results
CLEC2B	5.80121e-13	-1.59208	0.109	0.278	1.61848e-08	ENSG00000110852	protein_coding	lateEry vs other cells single cell malignant samples downregulation significant results
DOCK2	5.94126e-13	-4.3548	0.029	0.237	1.65755e-08	ENSG00000134516	protein_coding	lateEry vs other cells single cell malignant samples downregulation significant results
COTL1	6.2755e-13	-5.01951	0.023	0.285	1.7508e-08	ENSG00000103187	protein_coding	lateEry vs other cells single cell malignant samples downregulation significant results
LAMTOR4	6.32291e-13	-1.73429	0.201	0.305	1.76403e-08	ENSG00000188186	protein_coding	lateEry vs other cells single cell malignant samples downregulation significant results
PPP1R2	6.54239e-13	-1.29451	0.155	0.206	1.82526e-08	ENSG00000184203	protein_coding	lateEry vs other cells single cell malignant samples downregulation significant results
TNFAIP8	6.95715e-13	-1.88774	0.103	0.162	1.94098e-08	ENSG00000145779	protein_coding	lateEry vs other cells single cell malignant samples downregulation significant results
DUSP6	8.18388e-13	-4.80006	0.046	0.356	2.28322e-08	ENSG00000139318	protein_coding	lateEry vs other cells single cell malignant samples downregulation significant results
SAMHD1	8.66348e-13	-3.46318	0.063	0.339	2.41702e-08	ENSG00000101347	protein_coding	lateEry vs other cells single cell malignant samples downregulation significant results
TNFRSF1B	9.15556e-13	-2.59325	0.115	0.167	2.55431e-08	ENSG00000028137	protein_coding	lateEry vs other cells single cell malignant samples downregulation significant results
CARD16	1.16607e-12	-3.05003	0.08	0.144	3.25323e-08	ENSG00000204397	protein_coding	lateEry vs other cells single cell malignant samples downregulation significant results
CXCR4	1.33357e-12	-3.47829	0.04	0.245	3.72053e-08	ENSG00000121966	protein_coding	lateEry vs other cells single cell malignant samples downregulation significant results
MFSD1	1.34696e-12	-1.82507	0.19	0.305	3.75788e-08	ENSG00000118855	protein_coding	lateEry vs other cells single cell malignant samples downregulation significant results
ZFR	1.39096e-12	-0.930811	0.305	0.317	3.88065e-08	ENSG00000056097	protein_coding	lateEry vs other cells single cell malignant samples downregulation significant results
HSD17B11	1.40983e-12	-1.40386	0.27	0.379	3.9333e-08	ENSG00000198189	protein_coding	lateEry vs other cells single cell malignant samples downregulation significant results
ANXA2	1.46947e-12	-3.3183	0.046	0.309	4.09967e-08	ENSG00000182718	protein_coding	lateEry vs other cells single cell malignant samples downregulation significant results
TSPO	1.80096e-12	-1.83546	0.293	0.473	5.0245e-08	ENSG00000100300	protein_coding	lateEry vs other cells single cell malignant samples downregulation significant results
BIN2	2.09621e-12	-2.49632	0.115	0.284	5.8482e-08	ENSG00000110934	protein_coding	lateEry vs other cells single cell malignant samples downregulation significant results
FLT3	2.67905e-12	-2.55877	0.075	0.399	7.47427e-08	ENSG00000122025	protein_coding	lateEry vs other cells single cell malignant samples downregulation significant results
RCSD1	2.67991e-12	-3.36952	0.046	0.287	7.47669e-08	ENSG00000198771	protein_coding	lateEry vs other cells single cell malignant samples downregulation significant results
EVI2A	2.68826e-12	-3.31723	0.046	0.263	7.49998e-08	ENSG00000126860	protein_coding	lateEry vs other cells single cell malignant samples downregulation significant results
DNAJC10	2.946e-12	-1.79933	0.172	0.255	8.21904e-08	ENSG00000077232	protein_coding	lateEry vs other cells single cell malignant samples downregulation significant results
TKT	2.96716e-12	-2.00366	0.276	0.583	8.27807e-08	ENSG00000163931	protein_coding	lateEry vs other cells single cell malignant samples downregulation significant results
TXNDC5	3.23796e-12	-0.607192	0.121	0.054	9.03359e-08	ENSG00000239264	protein_coding	lateEry vs other cells single cell malignant samples downregulation significant results
IFI16	3.27142e-12	-1.75594	0.075	0.316	9.12695e-08	ENSG00000163565	protein_coding	lateEry vs other cells single cell malignant samples downregulation significant results
BMI1	3.2773e-12	-1.20361	0.178	0.18	9.14333e-08	ENSG00000168283	protein_coding	lateEry vs other cells single cell malignant samples downregulation significant results
ARHGEF6	3.28687e-12	-2.8174	0.075	0.215	9.17005e-08	ENSG00000129675	protein_coding	lateEry vs other cells single cell malignant samples downregulation significant results
PSME1	3.31435e-12	-1.3592	0.356	0.455	9.24671e-08	ENSG00000284916	protein_coding	lateEry vs other cells single cell malignant samples downregulation significant results
PSME1	3.31435e-12	-1.3592	0.356	0.455	9.24671e-08	ENSG00000092010	protein_coding	lateEry vs other cells single cell malignant samples downregulation significant results
CELF2	3.32924e-12	-2.13943	0.098	0.377	9.28824e-08	ENSG00000048740	protein_coding	lateEry vs other cells single cell malignant samples downregulation significant results
SEC11A	3.43937e-12	-1.92211	0.167	0.293	9.59549e-08	ENSG00000140612	protein_coding	lateEry vs other cells single cell malignant samples downregulation significant results
TMEM107	3.62428e-12	-1.23102	0.167	0.153	1.01114e-07	ENSG00000179029	protein_coding	lateEry vs other cells single cell malignant samples downregulation significant results
PFDN5	3.73544e-12	-0.932943	0.655	0.797	1.04215e-07	ENSG00000291834	protein_coding	lateEry vs other cells single cell malignant samples downregulation significant results
PFDN5	3.73544e-12	-0.932943	0.655	0.797	1.04215e-07	ENSG00000123349	protein_coding	lateEry vs other cells single cell malignant samples downregulation significant results
SUSD6	3.89303e-12	-0.78938	0.167	0.12	1.08612e-07	ENSG00000100647	protein_coding	lateEry vs other cells single cell malignant samples downregulation significant results
GRB2	3.90997e-12	-1.7167	0.293	0.444	1.09084e-07	ENSG00000177885	protein_coding	lateEry vs other cells single cell malignant samples downregulation significant results
DDX50	4.04841e-12	-0.591902	0.201	0.142	1.12947e-07	ENSG00000107625	protein_coding	lateEry vs other cells single cell malignant samples downregulation significant results
CYBA	4.09414e-12	-3.8184	0.052	0.398	1.14222e-07	ENSG00000051523	protein_coding	lateEry vs other cells single cell malignant samples downregulation significant results
CCL5	4.36129e-12	-5.04342	0.034	0.13	1.21675e-07	ENSG00000274233	protein_coding	lateEry vs other cells single cell malignant samples downregulation significant results
CCL5	4.36129e-12	-5.04342	0.034	0.13	1.21675e-07	ENSG00000271503	protein_coding	lateEry vs other cells single cell malignant samples downregulation significant results
GSTK1	4.60848e-12	-1.95914	0.161	0.289	1.28572e-07	ENSG00000197448	protein_coding	lateEry vs other cells single cell malignant samples downregulation significant results
SF1	4.67612e-12	-1.14384	0.201	0.207	1.30459e-07	ENSG00000168066	protein_coding	lateEry vs other cells single cell malignant samples downregulation significant results
CNTRL	5.1246e-12	-1.59842	0.207	0.332	1.42971e-07	ENSG00000119397	protein_coding	lateEry vs other cells single cell malignant samples downregulation significant results
PYCARD	5.45211e-12	-4.9949	0.029	0.275	1.52108e-07	ENSG00000103490	protein_coding	lateEry vs other cells single cell malignant samples downregulation significant results
ACTB	5.60447e-12	-1.20434	0.793	0.915	1.56359e-07	ENSG00000075624	protein_coding	lateEry vs other cells single cell malignant samples downregulation significant results
CD53	6.03084e-12	-3.32148	0.057	0.283	1.68254e-07	ENSG00000143119	protein_coding	lateEry vs other cells single cell malignant samples downregulation significant results
AAK1	6.27491e-12	-2.6866	0.063	0.14	1.75064e-07	ENSG00000115977	protein_coding	lateEry vs other cells single cell malignant samples downregulation significant results
SSR2	6.91821e-12	-1.66272	0.178	0.277	1.93011e-07	ENSG00000163479	protein_coding	lateEry vs other cells single cell malignant samples downregulation significant results
VAMP8	7.1255e-12	-1.47606	0.27	0.559	1.98794e-07	ENSG00000118640	protein_coding	lateEry vs other cells single cell malignant samples downregulation significant results
TRA2A	7.46273e-12	-1.15011	0.218	0.228	2.08203e-07	ENSG00000164548	protein_coding	lateEry vs other cells single cell malignant samples downregulation significant results
C1orf162	8.8229e-12	-4.90393	0.023	0.15	2.4615e-07	ENSG00000143110	protein_coding	lateEry vs other cells single cell malignant samples downregulation significant results
SYNE2	9.26408e-12	-1.7935	0.075	0.083	2.58458e-07	ENSG00000054654	protein_coding	lateEry vs other cells single cell malignant samples downregulation significant results
RPS2	9.4845e-12	-0.972111	0.759	0.859	2.64608e-07	ENSG00000291931	protein_coding	lateEry vs other cells single cell malignant samples downregulation significant results
RPS2	9.4845e-12	-0.972111	0.759	0.859	2.64608e-07	ENSG00000140988	protein_coding	lateEry vs other cells single cell malignant samples downregulation significant results
ATXN7L3B	1.03908e-11	-1.08015	0.19	0.169	2.89894e-07	ENSG00000253719	protein_coding	lateEry vs other cells single cell malignant samples downregulation significant results
AKAP13	1.42408e-11	-1.8164	0.103	0.305	3.97305e-07	ENSG00000170776	protein_coding	lateEry vs other cells single cell malignant samples downregulation significant results
HEATR3	1.60319e-11	-0.618085	0.126	0.066	4.47273e-07	ENSG00000155393	protein_coding	lateEry vs other cells single cell malignant samples downregulation significant results
LDHA	1.67885e-11	-2.1405	0.167	0.394	4.68382e-07	ENSG00000288299	protein_coding	lateEry vs other cells single cell malignant samples downregulation significant results
LDHA	1.67885e-11	-2.1405	0.167	0.394	4.68382e-07	ENSG00000134333	protein_coding	lateEry vs other cells single cell malignant samples downregulation significant results
CD68	1.69589e-11	-6.29855	0.011	0.225	4.73137e-07	ENSG00000129226	protein_coding	lateEry vs other cells single cell malignant samples downregulation significant results
TMEM33	1.86145e-11	-0.683022	0.19	0.134	5.19326e-07	ENSG00000109133	protein_coding	lateEry vs other cells single cell malignant samples downregulation significant results
ETS1	1.87205e-11	-1.24207	0.098	0.102	5.22282e-07	ENSG00000134954	protein_coding	lateEry vs other cells single cell malignant samples downregulation significant results
PPT1	1.93225e-11	-2.7691	0.086	0.207	5.39079e-07	ENSG00000131238	protein_coding	lateEry vs other cells single cell malignant samples downregulation significant results
SLC38A2	2.22125e-11	-0.96153	0.299	0.303	6.19707e-07	ENSG00000134294	protein_coding	lateEry vs other cells single cell malignant samples downregulation significant results
ATP6V0B	2.36609e-11	-0.786449	0.322	0.298	6.60115e-07	ENSG00000117410	protein_coding	lateEry vs other cells single cell malignant samples downregulation significant results
UBE2A	2.45086e-11	-0.872536	0.149	0.107	6.83765e-07	ENSG00000077721	protein_coding	lateEry vs other cells single cell malignant samples downregulation significant results
OAZ1	2.51398e-11	-1.08008	0.534	0.653	7.01375e-07	ENSG00000104904	protein_coding	lateEry vs other cells single cell malignant samples downregulation significant results
PIGA	2.64646e-11	-0.899661	0.075	0.03	7.38335e-07	ENSG00000165195	protein_coding	lateEry vs other cells single cell malignant samples downregulation significant results
RUNX1	2.75172e-11	-2.11357	0.132	0.302	7.67701e-07	ENSG00000159216	protein_coding	lateEry vs other cells single cell malignant samples downregulation significant results
PDIA3	2.79377e-11	-0.979823	0.414	0.535	7.79435e-07	ENSG00000167004	protein_coding	lateEry vs other cells single cell malignant samples downregulation significant results
REEP5	2.80366e-11	-0.626156	0.195	0.139	7.82194e-07	ENSG00000129625	protein_coding	lateEry vs other cells single cell malignant samples downregulation significant results
STT3B	2.96771e-11	-0.960068	0.247	0.261	8.27961e-07	ENSG00000163527	protein_coding	lateEry vs other cells single cell malignant samples downregulation significant results
SPCS3	3.01326e-11	-0.683418	0.374	0.415	8.4067e-07	ENSG00000129128	protein_coding	lateEry vs other cells single cell malignant samples downregulation significant results
CORO1A	3.15158e-11	-6.06914	0.017	0.259	8.79258e-07	ENSG00000102879	protein_coding	lateEry vs other cells single cell malignant samples downregulation significant results
PDIA6	3.21414e-11	-0.965708	0.241	0.268	8.96713e-07	ENSG00000143870	protein_coding	lateEry vs other cells single cell malignant samples downregulation significant results
PABPC3	3.21953e-11	-0.853463	0.305	0.334	8.98215e-07	ENSG00000151846	protein_coding	lateEry vs other cells single cell malignant samples downregulation significant results
BUD13	3.23173e-11	-1.10527	0.086	0.041	9.0162e-07	ENSG00000137656	protein_coding	lateEry vs other cells single cell malignant samples downregulation significant results
PTP4A1	3.24182e-11	-1.27428	0.155	0.186	9.04435e-07	ENSG00000112245	protein_coding	lateEry vs other cells single cell malignant samples downregulation significant results
SEC13	3.30914e-11	-1.13068	0.138	0.105	9.23216e-07	ENSG00000157020	protein_coding	lateEry vs other cells single cell malignant samples downregulation significant results
NACA	3.48644e-11	-0.743446	0.644	0.777	9.72682e-07	ENSG00000196531	protein_coding	lateEry vs other cells single cell malignant samples downregulation significant results
ARHGAP30	3.49207e-11	-3.51245	0.023	0.199	9.74251e-07	ENSG00000186517	protein_coding	lateEry vs other cells single cell malignant samples downregulation significant results
MRPL33	3.92676e-11	-1.61889	0.241	0.416	1.09553e-06	ENSG00000243147	protein_coding	lateEry vs other cells single cell malignant samples downregulation significant results
RPL36	4.45027e-11	-0.786025	0.621	0.713	1.24158e-06	ENSG00000130255	protein_coding	lateEry vs other cells single cell malignant samples downregulation significant results
PGK1	4.56059e-11	-1.86693	0.201	0.363	1.27236e-06	ENSG00000102144	protein_coding	lateEry vs other cells single cell malignant samples downregulation significant results
SLC25A36	4.61561e-11	-1.36382	0.184	0.234	1.28771e-06	ENSG00000114120	protein_coding	lateEry vs other cells single cell malignant samples downregulation significant results
TMED10	4.76204e-11	-1.04341	0.213	0.208	1.32856e-06	ENSG00000170348	protein_coding	lateEry vs other cells single cell malignant samples downregulation significant results
IFITM1	5.08152e-11	-2.17423	0.052	0.111	1.41769e-06	ENSG00000185885	protein_coding	lateEry vs other cells single cell malignant samples downregulation significant results
CD44	5.23363e-11	-1.34323	0.224	0.415	1.46013e-06	ENSG00000026508	protein_coding	lateEry vs other cells single cell malignant samples downregulation significant results
ARPC4	5.51049e-11	-1.59955	0.149	0.197	1.53737e-06	ENSG00000241553	protein_coding	lateEry vs other cells single cell malignant samples downregulation significant results
EAF2	5.67573e-11	-1.83872	0.063	0.252	1.58347e-06	ENSG00000145088	protein_coding	lateEry vs other cells single cell malignant samples downregulation significant results
SLC30A5	5.78599e-11	-0.645181	0.126	0.073	1.61423e-06	ENSG00000145740	protein_coding	lateEry vs other cells single cell malignant samples downregulation significant results
MED10	6.19601e-11	-0.580852	0.149	0.096	1.72863e-06	ENSG00000291745	protein_coding	lateEry vs other cells single cell malignant samples downregulation significant results
MED10	6.19601e-11	-0.580852	0.149	0.096	1.72863e-06	ENSG00000133398	protein_coding	lateEry vs other cells single cell malignant samples downregulation significant results
YWHAB	6.30465e-11	-0.645012	0.523	0.573	1.75893e-06	ENSG00000166913	protein_coding	lateEry vs other cells single cell malignant samples downregulation significant results
EEF2	6.51351e-11	-0.596061	0.672	0.8	1.8172e-06	ENSG00000167658	protein_coding	lateEry vs other cells single cell malignant samples downregulation significant results
FLNA	6.57877e-11	-3.04439	0.069	0.227	1.83541e-06	ENSG00000196924	protein_coding	lateEry vs other cells single cell malignant samples downregulation significant results
ARHGAP15	6.65765e-11	-1.72146	0.115	0.221	1.85742e-06	ENSG00000075884	protein_coding	lateEry vs other cells single cell malignant samples downregulation significant results
RPL38	6.71359e-11	-1.06838	0.718	0.835	1.87302e-06	ENSG00000172809	protein_coding	lateEry vs other cells single cell malignant samples downregulation significant results
MAPK6	8.09559e-11	-1.65366	0.109	0.102	2.25859e-06	ENSG00000069956	protein_coding	lateEry vs other cells single cell malignant samples downregulation significant results
OGFRL1	8.18244e-11	-1.29465	0.161	0.179	2.28282e-06	ENSG00000119900	protein_coding	lateEry vs other cells single cell malignant samples downregulation significant results
RPS17	8.57936e-11	-0.639564	0.833	0.915	2.39356e-06	ENSG00000278229	protein_coding	lateEry vs other cells single cell malignant samples downregulation significant results
RPS17	8.57936e-11	-0.639564	0.833	0.915	2.39356e-06	ENSG00000182774	protein_coding	lateEry vs other cells single cell malignant samples downregulation significant results
FTL	8.76602e-11	-1.24693	0.799	0.863	2.44563e-06	ENSG00000087086	protein_coding	lateEry vs other cells single cell malignant samples downregulation significant results
CMTM6	8.85727e-11	-2.40351	0.086	0.318	2.47109e-06	ENSG00000091317	protein_coding	lateEry vs other cells single cell malignant samples downregulation significant results
PRMT2	9.01429e-11	-2.06498	0.172	0.278	2.5149e-06	ENSG00000160310	protein_coding	lateEry vs other cells single cell malignant samples downregulation significant results
SEMA4D	9.03289e-11	-0.801057	0.132	0.104	2.52009e-06	ENSG00000187764	protein_coding	lateEry vs other cells single cell malignant samples downregulation significant results
SEC11C	9.38208e-11	-0.65085	0.167	0.119	2.61751e-06	ENSG00000166562	protein_coding	lateEry vs other cells single cell malignant samples downregulation significant results
UFC1	9.5477e-11	-1.50379	0.172	0.221	2.66371e-06	ENSG00000143222	protein_coding	lateEry vs other cells single cell malignant samples downregulation significant results
MS4A6A	9.56202e-11	-6.12858	0.006	0.238	2.66771e-06	ENSG00000110077	protein_coding	lateEry vs other cells single cell malignant samples downregulation significant results
RTN3	1.10426e-10	-1.4332	0.224	0.307	3.08078e-06	ENSG00000133318	protein_coding	lateEry vs other cells single cell malignant samples downregulation significant results
HCST	1.11587e-10	-4.28216	0.017	0.294	3.11316e-06	ENSG00000126264	protein_coding	lateEry vs other cells single cell malignant samples downregulation significant results
RPL28	1.11987e-10	-1.58811	0.414	0.664	3.12432e-06	ENSG00000108107	protein_coding	lateEry vs other cells single cell malignant samples downregulation significant results
MAP3K2	1.15777e-10	-0.881988	0.184	0.182	3.23007e-06	ENSG00000169967	protein_coding	lateEry vs other cells single cell malignant samples downregulation significant results
TES	1.17352e-10	-2.6549	0.04	0.192	3.274e-06	ENSG00000135269	protein_coding	lateEry vs other cells single cell malignant samples downregulation significant results
CDC42	1.22668e-10	-0.763214	0.609	0.658	3.42231e-06	ENSG00000070831	protein_coding	lateEry vs other cells single cell malignant samples downregulation significant results
HLA-DRB1	1.32633e-10	-5.00685	0.034	0.449	3.70032e-06	ENSG00000228080	protein_coding	lateEry vs other cells single cell malignant samples downregulation significant results
HLA-DRB1	1.32633e-10	-5.00685	0.034	0.449	3.70032e-06	ENSG00000236884	protein_coding	lateEry vs other cells single cell malignant samples downregulation significant results
HLA-DRB1	1.32633e-10	-5.00685	0.034	0.449	3.70032e-06	ENSG00000206240	protein_coding	lateEry vs other cells single cell malignant samples downregulation significant results
HLA-DRB1	1.32633e-10	-5.00685	0.034	0.449	3.70032e-06	ENSG00000229074	protein_coding	lateEry vs other cells single cell malignant samples downregulation significant results
HLA-DRB1	1.32633e-10	-5.00685	0.034	0.449	3.70032e-06	ENSG00000206306	protein_coding	lateEry vs other cells single cell malignant samples downregulation significant results
HLA-DRB1	1.32633e-10	-5.00685	0.034	0.449	3.70032e-06	ENSG00000196126	protein_coding	lateEry vs other cells single cell malignant samples downregulation significant results
CFLAR	1.42144e-10	-1.92667	0.161	0.274	3.96568e-06	ENSG00000003402	protein_coding	lateEry vs other cells single cell malignant samples downregulation significant results
CHTF8	1.42792e-10	-1.7291	0.086	0.078	3.98374e-06	ENSG00000168802	protein_coding	lateEry vs other cells single cell malignant samples downregulation significant results
TMEM230	1.4789e-10	-0.785692	0.236	0.202	4.12597e-06	ENSG00000089063	protein_coding	lateEry vs other cells single cell malignant samples downregulation significant results
ZNF106	1.52439e-10	-1.07318	0.253	0.261	4.25291e-06	ENSG00000103994	protein_coding	lateEry vs other cells single cell malignant samples downregulation significant results
ID2	1.55276e-10	-2.06455	0.126	0.268	4.33205e-06	ENSG00000115738	protein_coding	lateEry vs other cells single cell malignant samples downregulation significant results
PARP9	1.58945e-10	-0.824881	0.149	0.106	4.43441e-06	ENSG00000138496	protein_coding	lateEry vs other cells single cell malignant samples downregulation significant results
LDLR	1.93263e-10	-1.14917	0.092	0.055	5.39184e-06	ENSG00000130164	protein_coding	lateEry vs other cells single cell malignant samples downregulation significant results
CDC42SE2	1.95903e-10	-1.01794	0.224	0.275	5.4655e-06	ENSG00000158985	protein_coding	lateEry vs other cells single cell malignant samples downregulation significant results
FNDC3B	2.08176e-10	-3.41394	0.029	0.183	5.80791e-06	ENSG00000075420	protein_coding	lateEry vs other cells single cell malignant samples downregulation significant results
VMP1	2.09853e-10	-1.83481	0.224	0.315	5.85469e-06	ENSG00000062716	protein_coding	lateEry vs other cells single cell malignant samples downregulation significant results
BNIP2	2.14797e-10	-1.34445	0.213	0.308	5.99263e-06	ENSG00000140299	protein_coding	lateEry vs other cells single cell malignant samples downregulation significant results
CTDSPL2	2.25686e-10	-1.1581	0.184	0.17	6.29643e-06	ENSG00000137770	protein_coding	lateEry vs other cells single cell malignant samples downregulation significant results
AP1S2	2.2766e-10	-3.09197	0.057	0.203	6.3515e-06	ENSG00000182287	protein_coding	lateEry vs other cells single cell malignant samples downregulation significant results
FKBP15	2.29131e-10	-1.03166	0.121	0.081	6.39252e-06	ENSG00000119321	protein_coding	lateEry vs other cells single cell malignant samples downregulation significant results
SARAF	2.30012e-10	-0.705956	0.328	0.349	6.41711e-06	ENSG00000133872	protein_coding	lateEry vs other cells single cell malignant samples downregulation significant results
GLOD4	2.43759e-10	-0.715701	0.138	0.081	6.80062e-06	ENSG00000167699	protein_coding	lateEry vs other cells single cell malignant samples downregulation significant results
AZU1	2.47854e-10	-3.57012	0.046	0.177	6.91489e-06	ENSG00000278624	protein_coding	lateEry vs other cells single cell malignant samples downregulation significant results
AZU1	2.47854e-10	-3.57012	0.046	0.177	6.91489e-06	ENSG00000172232	protein_coding	lateEry vs other cells single cell malignant samples downregulation significant results
BST2	2.87121e-10	-3.4365	0.046	0.221	8.0104e-06	ENSG00000130303	protein_coding	lateEry vs other cells single cell malignant samples downregulation significant results
VAPA	2.88616e-10	-0.841466	0.299	0.362	8.05209e-06	ENSG00000101558	protein_coding	lateEry vs other cells single cell malignant samples downregulation significant results
MBTPS1	3.29403e-10	-0.741086	0.167	0.132	9.19002e-06	ENSG00000140943	protein_coding	lateEry vs other cells single cell malignant samples downregulation significant results
GLIPR2	3.373e-10	-1.63503	0.144	0.186	9.41033e-06	ENSG00000122694	protein_coding	lateEry vs other cells single cell malignant samples downregulation significant results
CCDC69	3.38162e-10	-1.25582	0.126	0.138	9.43438e-06	ENSG00000198624	protein_coding	lateEry vs other cells single cell malignant samples downregulation significant results
AGTPBP1	3.58515e-10	-2.11077	0.115	0.195	1.00022e-05	ENSG00000135049	protein_coding	lateEry vs other cells single cell malignant samples downregulation significant results
HCLS1	3.68022e-10	-3.27148	0.029	0.219	1.02675e-05	ENSG00000180353	protein_coding	lateEry vs other cells single cell malignant samples downregulation significant results
CAPN2	4.13631e-10	-3.04363	0.046	0.175	1.15399e-05	ENSG00000162909	protein_coding	lateEry vs other cells single cell malignant samples downregulation significant results
EIF4B	4.1612e-10	-0.821211	0.466	0.589	1.16093e-05	ENSG00000063046	protein_coding	lateEry vs other cells single cell malignant samples downregulation significant results
PRKAR1A	4.21578e-10	-2.15548	0.144	0.279	1.17616e-05	ENSG00000108946	protein_coding	lateEry vs other cells single cell malignant samples downregulation significant results
TAPBP	4.26397e-10	-1.93613	0.178	0.34	1.18961e-05	ENSG00000236490	protein_coding	lateEry vs other cells single cell malignant samples downregulation significant results
TAPBP	4.26397e-10	-1.93613	0.178	0.34	1.18961e-05	ENSG00000112493	protein_coding	lateEry vs other cells single cell malignant samples downregulation significant results
TAPBP	4.26397e-10	-1.93613	0.178	0.34	1.18961e-05	ENSG00000206281	protein_coding	lateEry vs other cells single cell malignant samples downregulation significant results
TAPBP	4.26397e-10	-1.93613	0.178	0.34	1.18961e-05	ENSG00000206208	protein_coding	lateEry vs other cells single cell malignant samples downregulation significant results
TAPBP	4.26397e-10	-1.93613	0.178	0.34	1.18961e-05	ENSG00000231925	protein_coding	lateEry vs other cells single cell malignant samples downregulation significant results
MYO1F	4.32363e-10	-6.74726	0.006	0.164	1.20625e-05	ENSG00000142347	protein_coding	lateEry vs other cells single cell malignant samples downregulation significant results
UBXN2B	4.33718e-10	-1.27059	0.092	0.076	1.21003e-05	ENSG00000215114	protein_coding	lateEry vs other cells single cell malignant samples downregulation significant results
RHOA	4.51889e-10	-1.41903	0.448	0.625	1.26072e-05	ENSG00000067560	protein_coding	lateEry vs other cells single cell malignant samples downregulation significant results
HEBP2	4.72753e-10	-1.72218	0.149	0.222	1.31893e-05	ENSG00000051620	protein_coding	lateEry vs other cells single cell malignant samples downregulation significant results
RLIM	4.77791e-10	-0.66269	0.293	0.28	1.33299e-05	ENSG00000131263	protein_coding	lateEry vs other cells single cell malignant samples downregulation significant results
UBA52	4.84497e-10	-0.855523	0.661	0.727	1.3517e-05	ENSG00000221983	protein_coding	lateEry vs other cells single cell malignant samples downregulation significant results
UTRN	5.01026e-10	-1.54552	0.149	0.293	1.39781e-05	ENSG00000152818	protein_coding	lateEry vs other cells single cell malignant samples downregulation significant results
ATP8B4	5.01845e-10	-3.77271	0.023	0.204	1.4001e-05	ENSG00000104043	protein_coding	lateEry vs other cells single cell malignant samples downregulation significant results
EEF1B2	5.05271e-10	-0.78188	0.747	0.87	1.40965e-05	ENSG00000283391	protein_coding	lateEry vs other cells single cell malignant samples downregulation significant results
EEF1B2	5.05271e-10	-0.78188	0.747	0.87	1.40965e-05	ENSG00000114942	protein_coding	lateEry vs other cells single cell malignant samples downregulation significant results
SEC63	5.14435e-10	-1.45657	0.19	0.237	1.43522e-05	ENSG00000025796	protein_coding	lateEry vs other cells single cell malignant samples downregulation significant results
CTSG	5.22589e-10	-3.51234	0.029	0.177	1.45797e-05	ENSG00000100448	protein_coding	lateEry vs other cells single cell malignant samples downregulation significant results
JUNB	5.29004e-10	-0.938703	0.276	0.294	1.47587e-05	ENSG00000171223	protein_coding	lateEry vs other cells single cell malignant samples downregulation significant results
TPM4	5.32364e-10	-1.58179	0.161	0.479	1.48524e-05	ENSG00000167460	protein_coding	lateEry vs other cells single cell malignant samples downregulation significant results
CSNK2B	5.34792e-10	-1.05441	0.132	0.12	1.49202e-05	ENSG00000204435	protein_coding	lateEry vs other cells single cell malignant samples downregulation significant results
CSNK2B	5.34792e-10	-1.05441	0.132	0.12	1.49202e-05	ENSG00000230700	protein_coding	lateEry vs other cells single cell malignant samples downregulation significant results
CSNK2B	5.34792e-10	-1.05441	0.132	0.12	1.49202e-05	ENSG00000224774	protein_coding	lateEry vs other cells single cell malignant samples downregulation significant results
CSNK2B	5.34792e-10	-1.05441	0.132	0.12	1.49202e-05	ENSG00000228875	protein_coding	lateEry vs other cells single cell malignant samples downregulation significant results
CSNK2B	5.34792e-10	-1.05441	0.132	0.12	1.49202e-05	ENSG00000232960	protein_coding	lateEry vs other cells single cell malignant samples downregulation significant results
CSNK2B	5.34792e-10	-1.05441	0.132	0.12	1.49202e-05	ENSG00000224398	protein_coding	lateEry vs other cells single cell malignant samples downregulation significant results
CSNK2B	5.34792e-10	-1.05441	0.132	0.12	1.49202e-05	ENSG00000206406	protein_coding	lateEry vs other cells single cell malignant samples downregulation significant results
RPS21	5.35211e-10	-0.724737	0.879	0.923	1.49319e-05	ENSG00000171858	protein_coding	lateEry vs other cells single cell malignant samples downregulation significant results
ATP6V1G1	5.41451e-10	-0.630335	0.356	0.405	1.5106e-05	ENSG00000136888	protein_coding	lateEry vs other cells single cell malignant samples downregulation significant results
HIF1A	5.80802e-10	-1.88516	0.178	0.272	1.62038e-05	ENSG00000100644	protein_coding	lateEry vs other cells single cell malignant samples downregulation significant results
RILPL2	6.0029e-10	-3.87718	0.04	0.238	1.67475e-05	ENSG00000150977	protein_coding	lateEry vs other cells single cell malignant samples downregulation significant results
PRKACB	6.15097e-10	-1.91197	0.103	0.201	1.71606e-05	ENSG00000142875	protein_coding	lateEry vs other cells single cell malignant samples downregulation significant results
SCP2	6.17535e-10	-1.29166	0.144	0.22	1.72286e-05	ENSG00000116171	protein_coding	lateEry vs other cells single cell malignant samples downregulation significant results
USO1	6.18721e-10	-1.22604	0.161	0.173	1.72617e-05	ENSG00000138768	protein_coding	lateEry vs other cells single cell malignant samples downregulation significant results
CD69	6.62498e-10	-1.09034	0.086	0.181	1.8483e-05	ENSG00000110848	protein_coding	lateEry vs other cells single cell malignant samples downregulation significant results
IFI30	6.90517e-10	-4.74317	0.034	0.218	1.92647e-05	ENSG00000216490	protein_coding	lateEry vs other cells single cell malignant samples downregulation significant results
APPL1	7.11693e-10	-1.81844	0.052	0.253	1.98555e-05	ENSG00000157500	protein_coding	lateEry vs other cells single cell malignant samples downregulation significant results
SEC61G	7.22624e-10	-0.966658	0.167	0.163	2.01605e-05	ENSG00000132432	protein_coding	lateEry vs other cells single cell malignant samples downregulation significant results
NCF2	7.24297e-10	-2.42735	0.006	0.177	2.02072e-05	ENSG00000116701	protein_coding	lateEry vs other cells single cell malignant samples downregulation significant results
SH3BGRL	7.2642e-10	-1.229	0.351	0.454	2.02664e-05	ENSG00000131171	protein_coding	lateEry vs other cells single cell malignant samples downregulation significant results
TMF1	7.43249e-10	-0.936774	0.236	0.24	2.07359e-05	ENSG00000144747	protein_coding	lateEry vs other cells single cell malignant samples downregulation significant results
ITM2B	7.59864e-10	-1.17558	0.368	0.521	2.11994e-05	ENSG00000136156	protein_coding	lateEry vs other cells single cell malignant samples downregulation significant results
PLSCR1	8.17498e-10	-0.99532	0.132	0.106	2.28074e-05	ENSG00000188313	protein_coding	lateEry vs other cells single cell malignant samples downregulation significant results
RBL2	8.39462e-10	-0.696839	0.178	0.171	2.34201e-05	ENSG00000103479	protein_coding	lateEry vs other cells single cell malignant samples downregulation significant results
GPATCH11	8.85886e-10	-0.920862	0.144	0.118	2.47153e-05	ENSG00000152133	protein_coding	lateEry vs other cells single cell malignant samples downregulation significant results
NUFIP2	9.07272e-10	-0.714198	0.282	0.316	2.5312e-05	ENSG00000108256	protein_coding	lateEry vs other cells single cell malignant samples downregulation significant results
HMGN4	1.10644e-09	-0.589402	0.121	0.081	3.08687e-05	ENSG00000292175	protein_coding	lateEry vs other cells single cell malignant samples downregulation significant results
HMGN4	1.10644e-09	-0.589402	0.121	0.081	3.08687e-05	ENSG00000182952	protein_coding	lateEry vs other cells single cell malignant samples downregulation significant results
PDCL3	1.10875e-09	-0.927494	0.138	0.1	3.09331e-05	ENSG00000115539	protein_coding	lateEry vs other cells single cell malignant samples downregulation significant results
RNF41	1.10994e-09	-0.701811	0.115	0.076	3.09662e-05	ENSG00000181852	protein_coding	lateEry vs other cells single cell malignant samples downregulation significant results
CDV3	1.22103e-09	-0.741087	0.287	0.293	3.40655e-05	ENSG00000091527	protein_coding	lateEry vs other cells single cell malignant samples downregulation significant results
SERP1	1.25016e-09	-0.872947	0.287	0.334	3.48783e-05	ENSG00000120742	protein_coding	lateEry vs other cells single cell malignant samples downregulation significant results
CAPZB	1.27278e-09	-1.27754	0.241	0.334	3.55093e-05	ENSG00000077549	protein_coding	lateEry vs other cells single cell malignant samples downregulation significant results
SYF2	1.37901e-09	-1.09486	0.247	0.306	3.84729e-05	ENSG00000117614	protein_coding	lateEry vs other cells single cell malignant samples downregulation significant results
FCN1	1.39848e-09	-4.66168	0.017	0.157	3.90162e-05	ENSG00000085265	protein_coding	lateEry vs other cells single cell malignant samples downregulation significant results
ATP6AP2	1.42581e-09	-1.38726	0.178	0.209	3.97786e-05	ENSG00000182220	protein_coding	lateEry vs other cells single cell malignant samples downregulation significant results
MAP3K1	1.43884e-09	-2.37863	0.057	0.177	4.01421e-05	ENSG00000095015	protein_coding	lateEry vs other cells single cell malignant samples downregulation significant results
GRN	1.46023e-09	-4.31228	0.046	0.287	4.07389e-05	ENSG00000030582	protein_coding	lateEry vs other cells single cell malignant samples downregulation significant results
EFHD2	1.49106e-09	-3.4276	0.057	0.177	4.15992e-05	ENSG00000142634	protein_coding	lateEry vs other cells single cell malignant samples downregulation significant results
RPL7A	1.62325e-09	-0.977012	0.73	0.838	4.52872e-05	ENSG00000280858	protein_coding	lateEry vs other cells single cell malignant samples downregulation significant results
RPL7A	1.62325e-09	-0.977012	0.73	0.838	4.52872e-05	ENSG00000148303	protein_coding	lateEry vs other cells single cell malignant samples downregulation significant results
SMAP2	1.75907e-09	-0.956138	0.305	0.304	4.90763e-05	ENSG00000084070	protein_coding	lateEry vs other cells single cell malignant samples downregulation significant results
CRIP1	1.85426e-09	-4.20026	0.052	0.363	5.17319e-05	ENSG00000213145	protein_coding	lateEry vs other cells single cell malignant samples downregulation significant results
MEF2A	1.8649e-09	-1.65491	0.144	0.184	5.2029e-05	ENSG00000068305	protein_coding	lateEry vs other cells single cell malignant samples downregulation significant results
SLC44A1	1.97965e-09	-3.55429	0.046	0.184	5.52303e-05	ENSG00000070214	protein_coding	lateEry vs other cells single cell malignant samples downregulation significant results
PTPRCAP	2.12394e-09	-2.84241	0.069	0.224	5.92559e-05	ENSG00000213402	protein_coding	lateEry vs other cells single cell malignant samples downregulation significant results
UBA3	2.21637e-09	-1.43799	0.132	0.142	6.18344e-05	ENSG00000144744	protein_coding	lateEry vs other cells single cell malignant samples downregulation significant results
PIK3R1	2.24946e-09	-1.00396	0.241	0.296	6.27576e-05	ENSG00000145675	protein_coding	lateEry vs other cells single cell malignant samples downregulation significant results
LMAN1	2.29836e-09	-0.995895	0.178	0.18	6.4122e-05	ENSG00000074695	protein_coding	lateEry vs other cells single cell malignant samples downregulation significant results
EIF3F	2.30987e-09	-1.40697	0.241	0.325	6.44431e-05	ENSG00000175390	protein_coding	lateEry vs other cells single cell malignant samples downregulation significant results
PLEKHO1	2.31986e-09	-6.2996	0.006	0.153	6.47219e-05	ENSG00000023902	protein_coding	lateEry vs other cells single cell malignant samples downregulation significant results
DFFA	2.37707e-09	-0.877401	0.092	0.05	6.6318e-05	ENSG00000160049	protein_coding	lateEry vs other cells single cell malignant samples downregulation significant results
PPDPF	2.44486e-09	-1.24182	0.121	0.113	6.82092e-05	ENSG00000125534	protein_coding	lateEry vs other cells single cell malignant samples downregulation significant results
CASP1	2.46453e-09	-5.56751	0.011	0.145	6.87579e-05	ENSG00000137752	protein_coding	lateEry vs other cells single cell malignant samples downregulation significant results
PTPN1	2.53556e-09	-0.708186	0.207	0.188	7.07397e-05	ENSG00000196396	protein_coding	lateEry vs other cells single cell malignant samples downregulation significant results
TRAM1	2.59589e-09	-0.658323	0.328	0.357	7.24227e-05	ENSG00000067167	protein_coding	lateEry vs other cells single cell malignant samples downregulation significant results
RBMS1	2.59954e-09	-1.18929	0.138	0.132	7.25247e-05	ENSG00000153250	protein_coding	lateEry vs other cells single cell malignant samples downregulation significant results
ITFG1	2.65966e-09	-0.727166	0.121	0.083	7.42019e-05	ENSG00000129636	protein_coding	lateEry vs other cells single cell malignant samples downregulation significant results
SRSF5	2.81396e-09	-0.729128	0.546	0.622	7.85067e-05	ENSG00000100650	protein_coding	lateEry vs other cells single cell malignant samples downregulation significant results
HIPK2	2.82694e-09	-3.01146	0.034	0.147	7.88688e-05	ENSG00000064393	protein_coding	lateEry vs other cells single cell malignant samples downregulation significant results
ABRACL	2.83217e-09	-2.0038	0.126	0.267	7.90147e-05	ENSG00000146386	protein_coding	lateEry vs other cells single cell malignant samples downregulation significant results
GNB1	2.86671e-09	-1.1032	0.213	0.239	7.99783e-05	ENSG00000078369	protein_coding	lateEry vs other cells single cell malignant samples downregulation significant results
ZMYM4	2.87831e-09	-1.34486	0.155	0.165	8.0302e-05	ENSG00000146463	protein_coding	lateEry vs other cells single cell malignant samples downregulation significant results
USP5	2.88462e-09	-0.658326	0.086	0.043	8.04781e-05	ENSG00000111667	protein_coding	lateEry vs other cells single cell malignant samples downregulation significant results
SNU13	2.94488e-09	-0.583985	0.207	0.172	8.21593e-05	ENSG00000100138	protein_coding	lateEry vs other cells single cell malignant samples downregulation significant results
TMEM109	3.00147e-09	-0.720757	0.103	0.068	8.37381e-05	ENSG00000110108	protein_coding	lateEry vs other cells single cell malignant samples downregulation significant results
DUSP1	3.01961e-09	-1.80749	0.167	0.281	8.4244e-05	ENSG00000120129	protein_coding	lateEry vs other cells single cell malignant samples downregulation significant results
RNF213	3.14129e-09	-1.50815	0.132	0.253	8.76388e-05	ENSG00000173821	protein_coding	lateEry vs other cells single cell malignant samples downregulation significant results
CFL1	3.1749e-09	-1.54917	0.345	0.528	8.85766e-05	ENSG00000172757	protein_coding	lateEry vs other cells single cell malignant samples downregulation significant results
MAN1A2	3.23285e-09	-0.993374	0.218	0.33	9.01933e-05	ENSG00000198162	protein_coding	lateEry vs other cells single cell malignant samples downregulation significant results
CHURC1	3.24913e-09	-0.887339	0.316	0.346	9.06474e-05	ENSG00000258289	protein_coding	lateEry vs other cells single cell malignant samples downregulation significant results
CNIH4	3.46963e-09	-0.725268	0.167	0.135	9.67992e-05	ENSG00000143771	protein_coding	lateEry vs other cells single cell malignant samples downregulation significant results
GNAI3	3.48047e-09	-0.940771	0.172	0.156	9.71017e-05	ENSG00000065135	protein_coding	lateEry vs other cells single cell malignant samples downregulation significant results
RPS3	3.58999e-09	-1.39195	0.724	0.854	0.000100157	ENSG00000149273	protein_coding	lateEry vs other cells single cell malignant samples downregulation significant results
PECAM1	3.59552e-09	-3.44255	0.034	0.221	0.000100312	ENSG00000261371	protein_coding	lateEry vs other cells single cell malignant samples downregulation significant results
CRTAP	3.63608e-09	-3.12442	0.069	0.155	0.000101443	ENSG00000170275	protein_coding	lateEry vs other cells single cell malignant samples downregulation significant results
HMGN3	3.70777e-09	-0.828058	0.218	0.246	0.000103443	ENSG00000118418	protein_coding	lateEry vs other cells single cell malignant samples downregulation significant results
SNX2	3.77512e-09	-0.882939	0.236	0.253	0.000105322	ENSG00000205302	protein_coding	lateEry vs other cells single cell malignant samples downregulation significant results
RAB7A	3.96286e-09	-0.752789	0.241	0.224	0.00011056	ENSG00000075785	protein_coding	lateEry vs other cells single cell malignant samples downregulation significant results
PTTG1IP	3.96508e-09	-2.06277	0.19	0.341	0.000110622	ENSG00000183255	protein_coding	lateEry vs other cells single cell malignant samples downregulation significant results
AHR	4.06094e-09	-3.94019	0.057	0.273	0.000113296	ENSG00000106546	protein_coding	lateEry vs other cells single cell malignant samples downregulation significant results
RSL1D1	4.07033e-09	-0.6812	0.437	0.501	0.000113558	ENSG00000171490	protein_coding	lateEry vs other cells single cell malignant samples downregulation significant results
TTC17	4.09622e-09	-0.923042	0.218	0.248	0.000114281	ENSG00000052841	protein_coding	lateEry vs other cells single cell malignant samples downregulation significant results
FAM8A1	4.134e-09	-0.981698	0.075	0.043	0.000115334	ENSG00000137414	protein_coding	lateEry vs other cells single cell malignant samples downregulation significant results
GNS	4.13491e-09	-3.09824	0.063	0.106	0.00011536	ENSG00000135677	protein_coding	lateEry vs other cells single cell malignant samples downregulation significant results
MYH9	4.18015e-09	-1.09027	0.23	0.293	0.000116622	ENSG00000100345	protein_coding	lateEry vs other cells single cell malignant samples downregulation significant results
CAVIN1	4.187e-09	-0.790035	0.063	0.026	0.000116813	ENSG00000177469	protein_coding	lateEry vs other cells single cell malignant samples downregulation significant results
MIDN	4.4024e-09	-1.78094	0.086	0.115	0.000122823	ENSG00000167470	protein_coding	lateEry vs other cells single cell malignant samples downregulation significant results
RPS15	4.4348e-09	-0.973609	0.747	0.867	0.000123726	ENSG00000115268	protein_coding	lateEry vs other cells single cell malignant samples downregulation significant results
FOXN2	4.59699e-09	-0.75105	0.178	0.137	0.000128252	ENSG00000170802	protein_coding	lateEry vs other cells single cell malignant samples downregulation significant results
COMMD9	4.64859e-09	-0.853616	0.109	0.09	0.000129691	ENSG00000110442	protein_coding	lateEry vs other cells single cell malignant samples downregulation significant results
DEGS1	4.84417e-09	-0.985147	0.138	0.112	0.000135148	ENSG00000143753	protein_coding	lateEry vs other cells single cell malignant samples downregulation significant results
FGL2	4.95509e-09	-6.31481	0.011	0.21	0.000138242	ENSG00000127951	protein_coding	lateEry vs other cells single cell malignant samples downregulation significant results
ITSN2	5.03406e-09	-1.19934	0.259	0.333	0.000140445	ENSG00000198399	protein_coding	lateEry vs other cells single cell malignant samples downregulation significant results
STX6	5.05059e-09	-0.672916	0.075	0.037	0.000140906	ENSG00000135823	protein_coding	lateEry vs other cells single cell malignant samples downregulation significant results
DIMT1	5.29307e-09	-1.27364	0.126	0.109	0.000147671	ENSG00000086189	protein_coding	lateEry vs other cells single cell malignant samples downregulation significant results
L3MBTL3	5.35685e-09	-0.963058	0.098	0.056	0.000149451	ENSG00000198945	protein_coding	lateEry vs other cells single cell malignant samples downregulation significant results
CHCHD7	5.59354e-09	-0.730448	0.126	0.115	0.000156054	ENSG00000170791	protein_coding	lateEry vs other cells single cell malignant samples downregulation significant results
PAXBP1	5.65026e-09	-1.05516	0.155	0.128	0.000157637	ENSG00000263141	protein_coding	lateEry vs other cells single cell malignant samples downregulation significant results
PAXBP1	5.65026e-09	-1.05516	0.155	0.128	0.000157637	ENSG00000159086	protein_coding	lateEry vs other cells single cell malignant samples downregulation significant results
RAP1B	6.12685e-09	-0.961156	0.316	0.374	0.000170933	ENSG00000127314	protein_coding	lateEry vs other cells single cell malignant samples downregulation significant results
EIF3E	6.14527e-09	-0.671155	0.494	0.585	0.000171447	ENSG00000104408	protein_coding	lateEry vs other cells single cell malignant samples downregulation significant results
BMPR2	6.16884e-09	-0.584708	0.08	0.047	0.000172104	ENSG00000204217	protein_coding	lateEry vs other cells single cell malignant samples downregulation significant results
IGBP1	6.25191e-09	-2.05852	0.109	0.162	0.000174422	ENSG00000089289	protein_coding	lateEry vs other cells single cell malignant samples downregulation significant results
SYNE3	6.28209e-09	-1.11842	0.103	0.088	0.000175264	ENSG00000176438	protein_coding	lateEry vs other cells single cell malignant samples downregulation significant results
CHD6	6.35017e-09	-1.42083	0.098	0.11	0.000177163	ENSG00000124177	protein_coding	lateEry vs other cells single cell malignant samples downregulation significant results
MRPL57	6.36292e-09	-0.668695	0.299	0.277	0.000177519	ENSG00000173141	protein_coding	lateEry vs other cells single cell malignant samples downregulation significant results
GLG1	6.43726e-09	-0.770924	0.178	0.184	0.000179593	ENSG00000090863	protein_coding	lateEry vs other cells single cell malignant samples downregulation significant results
TMX4	6.78436e-09	-0.594616	0.253	0.23	0.000189277	ENSG00000125827	protein_coding	lateEry vs other cells single cell malignant samples downregulation significant results
EPDR1	6.85326e-09	-0.953261	0.069	0.034	0.000191199	ENSG00000086289	protein_coding	lateEry vs other cells single cell malignant samples downregulation significant results
RABGGTB	6.87275e-09	-0.887393	0.126	0.104	0.000191743	ENSG00000137955	protein_coding	lateEry vs other cells single cell malignant samples downregulation significant results
CMTR2	6.89066e-09	-1.31659	0.063	0.032	0.000192242	ENSG00000292378	protein_coding	lateEry vs other cells single cell malignant samples downregulation significant results
CMTR2	6.89066e-09	-1.31659	0.063	0.032	0.000192242	ENSG00000180917	protein_coding	lateEry vs other cells single cell malignant samples downregulation significant results
LTA4H	7.12053e-09	-2.13075	0.092	0.186	0.000198656	ENSG00000111144	protein_coding	lateEry vs other cells single cell malignant samples downregulation significant results
ITM2A	7.13756e-09	-2.73145	0.092	0.169	0.000199131	ENSG00000078596	protein_coding	lateEry vs other cells single cell malignant samples downregulation significant results
RPP25L	7.14493e-09	-1.51597	0.063	0.039	0.000199336	ENSG00000164967	protein_coding	lateEry vs other cells single cell malignant samples downregulation significant results
CDK16	7.70257e-09	-0.776934	0.075	0.034	0.000214894	ENSG00000102225	protein_coding	lateEry vs other cells single cell malignant samples downregulation significant results
RIPOR2	7.70439e-09	-1.76025	0.115	0.282	0.000214945	ENSG00000111913	protein_coding	lateEry vs other cells single cell malignant samples downregulation significant results
ZNF506	7.71209e-09	-0.92161	0.092	0.055	0.00021516	ENSG00000081665	protein_coding	lateEry vs other cells single cell malignant samples downregulation significant results
ZDHHC20	7.73475e-09	-1.53295	0.132	0.197	0.000215792	ENSG00000180776	protein_coding	lateEry vs other cells single cell malignant samples downregulation significant results
DICER1	7.8659e-09	-1.06435	0.207	0.222	0.000219451	ENSG00000100697	protein_coding	lateEry vs other cells single cell malignant samples downregulation significant results
SYK	7.89594e-09	-2.92815	0.04	0.252	0.000220289	ENSG00000165025	protein_coding	lateEry vs other cells single cell malignant samples downregulation significant results
PTPN12	7.98205e-09	-1.47023	0.103	0.113	0.000222691	ENSG00000127947	protein_coding	lateEry vs other cells single cell malignant samples downregulation significant results
POU2F2	8.00568e-09	-6.8038	0	0.108	0.000223351	ENSG00000028277	protein_coding	lateEry vs other cells single cell malignant samples downregulation significant results
S100A10	8.28502e-09	-3.45658	0.057	0.27	0.000231144	ENSG00000197747	protein_coding	lateEry vs other cells single cell malignant samples downregulation significant results
ATM	9.06366e-09	-0.588588	0.207	0.182	0.000252867	ENSG00000149311	protein_coding	lateEry vs other cells single cell malignant samples downregulation significant results
NFATC3	9.12547e-09	-1.13273	0.109	0.095	0.000254592	ENSG00000072736	protein_coding	lateEry vs other cells single cell malignant samples downregulation significant results
ZFC3H1	9.34522e-09	-1.33213	0.178	0.23	0.000260722	ENSG00000133858	protein_coding	lateEry vs other cells single cell malignant samples downregulation significant results
TMEM30A	9.36792e-09	-1.2507	0.178	0.233	0.000261356	ENSG00000112697	protein_coding	lateEry vs other cells single cell malignant samples downregulation significant results
RWDD1	9.42511e-09	-0.614603	0.207	0.163	0.000262951	ENSG00000111832	protein_coding	lateEry vs other cells single cell malignant samples downregulation significant results
NUMB	9.88762e-09	-1.95489	0.08	0.126	0.000275855	ENSG00000133961	protein_coding	lateEry vs other cells single cell malignant samples downregulation significant results
EIF3L	9.89153e-09	-1.05847	0.356	0.426	0.000275964	ENSG00000100129	protein_coding	lateEry vs other cells single cell malignant samples downregulation significant results
JMJD1C	1.00703e-08	-0.659814	0.345	0.362	0.000280952	ENSG00000171988	protein_coding	lateEry vs other cells single cell malignant samples downregulation significant results
YAF2	1.02785e-08	-0.610043	0.167	0.113	0.00028676	ENSG00000015153	protein_coding	lateEry vs other cells single cell malignant samples downregulation significant results
COLGALT1	1.05648e-08	-1.9336	0.086	0.113	0.000294747	ENSG00000130309	protein_coding	lateEry vs other cells single cell malignant samples downregulation significant results
EIF3G	1.05739e-08	-0.891843	0.19	0.178	0.000295002	ENSG00000130811	protein_coding	lateEry vs other cells single cell malignant samples downregulation significant results
GPR183	1.12538e-08	-3.69443	0.04	0.152	0.000313969	ENSG00000169508	protein_coding	lateEry vs other cells single cell malignant samples downregulation significant results
TFEC	1.16342e-08	-1.96682	0.046	0.163	0.000324582	ENSG00000105967	protein_coding	lateEry vs other cells single cell malignant samples downregulation significant results
HLA-DPA1	1.18802e-08	-5.55341	0.029	0.399	0.000331446	ENSG00000235844	protein_coding	lateEry vs other cells single cell malignant samples downregulation significant results
HLA-DPA1	1.18802e-08	-5.55341	0.029	0.399	0.000331446	ENSG00000229685	protein_coding	lateEry vs other cells single cell malignant samples downregulation significant results
HLA-DPA1	1.18802e-08	-5.55341	0.029	0.399	0.000331446	ENSG00000236177	protein_coding	lateEry vs other cells single cell malignant samples downregulation significant results
HLA-DPA1	1.18802e-08	-5.55341	0.029	0.399	0.000331446	ENSG00000224103	protein_coding	lateEry vs other cells single cell malignant samples downregulation significant results
HLA-DPA1	1.18802e-08	-5.55341	0.029	0.399	0.000331446	ENSG00000228163	protein_coding	lateEry vs other cells single cell malignant samples downregulation significant results
HLA-DPA1	1.18802e-08	-5.55341	0.029	0.399	0.000331446	ENSG00000206291	protein_coding	lateEry vs other cells single cell malignant samples downregulation significant results
HLA-DPA1	1.18802e-08	-5.55341	0.029	0.399	0.000331446	ENSG00000168384	protein_coding	lateEry vs other cells single cell malignant samples downregulation significant results
HLA-DPA1	1.18802e-08	-5.55341	0.029	0.399	0.000331446	ENSG00000231389	protein_coding	lateEry vs other cells single cell malignant samples downregulation significant results
RNF149	1.24165e-08	-0.883486	0.132	0.111	0.000346407	ENSG00000163162	protein_coding	lateEry vs other cells single cell malignant samples downregulation significant results
CTSC	1.28593e-08	-1.97848	0.121	0.299	0.000358762	ENSG00000109861	protein_coding	lateEry vs other cells single cell malignant samples downregulation significant results
PSMD13	1.33141e-08	-0.889854	0.121	0.099	0.00037145	ENSG00000185627	protein_coding	lateEry vs other cells single cell malignant samples downregulation significant results
DHRS7	1.37463e-08	-2.29257	0.075	0.204	0.000383508	ENSG00000100612	protein_coding	lateEry vs other cells single cell malignant samples downregulation significant results
SMIM26	1.38239e-08	-1.31295	0.172	0.212	0.000385673	ENSG00000232388	protein_coding	lateEry vs other cells single cell malignant samples downregulation significant results
CYLD	1.38268e-08	-1.23431	0.132	0.191	0.000385753	ENSG00000083799	protein_coding	lateEry vs other cells single cell malignant samples downregulation significant results
PLIN2	1.39487e-08	-1.12639	0.282	0.258	0.000389155	ENSG00000147872	protein_coding	lateEry vs other cells single cell malignant samples downregulation significant results
TMEM126A	1.40178e-08	-0.710024	0.149	0.101	0.000391082	ENSG00000171202	protein_coding	lateEry vs other cells single cell malignant samples downregulation significant results
SPIN1	1.41784e-08	-1.07437	0.121	0.116	0.000395562	ENSG00000106723	protein_coding	lateEry vs other cells single cell malignant samples downregulation significant results
TXNDC17	1.45853e-08	-0.884507	0.195	0.177	0.000406916	ENSG00000129235	protein_coding	lateEry vs other cells single cell malignant samples downregulation significant results
EXOC1	1.46647e-08	-1.25132	0.138	0.143	0.000409131	ENSG00000090989	protein_coding	lateEry vs other cells single cell malignant samples downregulation significant results
EXOSC1	1.52424e-08	-1.28801	0.086	0.064	0.000425248	ENSG00000171311	protein_coding	lateEry vs other cells single cell malignant samples downregulation significant results
PNRC1	1.71234e-08	-1.62985	0.167	0.358	0.000477726	ENSG00000146278	protein_coding	lateEry vs other cells single cell malignant samples downregulation significant results
VDAC1	1.71455e-08	-1.03538	0.184	0.196	0.000478342	ENSG00000213585	protein_coding	lateEry vs other cells single cell malignant samples downregulation significant results
PLAGL2	1.78543e-08	-0.781291	0.069	0.027	0.000498118	ENSG00000126003	protein_coding	lateEry vs other cells single cell malignant samples downregulation significant results
GATAD1	1.78785e-08	-1.72754	0.103	0.116	0.000498792	ENSG00000157259	protein_coding	lateEry vs other cells single cell malignant samples downregulation significant results
ROCK1	1.80785e-08	-0.743371	0.322	0.386	0.000504372	ENSG00000067900	protein_coding	lateEry vs other cells single cell malignant samples downregulation significant results
DENND4C	1.83539e-08	-0.682384	0.103	0.069	0.000512056	ENSG00000137145	protein_coding	lateEry vs other cells single cell malignant samples downregulation significant results
EREG	1.85422e-08	-1.326	0.086	0.056	0.000517307	ENSG00000124882	protein_coding	lateEry vs other cells single cell malignant samples downregulation significant results
C21orf91	1.86713e-08	-1.65692	0.08	0.082	0.000520911	ENSG00000154642	protein_coding	lateEry vs other cells single cell malignant samples downregulation significant results
RPS4Y1	1.88925e-08	-1.48616	0.161	0.193	0.000527081	ENSG00000129824	protein_coding	lateEry vs other cells single cell malignant samples downregulation significant results
SH2B3	1.9567e-08	-1.07848	0.086	0.063	0.000545898	ENSG00000111252	protein_coding	lateEry vs other cells single cell malignant samples downregulation significant results
HNRNPL	1.98588e-08	-0.587061	0.282	0.25	0.000554042	ENSG00000282947	protein_coding	lateEry vs other cells single cell malignant samples downregulation significant results
HNRNPL	1.98588e-08	-0.587061	0.282	0.25	0.000554042	ENSG00000104824	protein_coding	lateEry vs other cells single cell malignant samples downregulation significant results
AFMID	2.0076e-08	-0.889711	0.092	0.058	0.000560101	ENSG00000183077	protein_coding	lateEry vs other cells single cell malignant samples downregulation significant results
ITPA	2.03559e-08	-1.43102	0.103	0.098	0.00056791	ENSG00000125877	protein_coding	lateEry vs other cells single cell malignant samples downregulation significant results
RNASE6	2.06312e-08	-7.42352	0	0.167	0.000575591	ENSG00000169413	protein_coding	lateEry vs other cells single cell malignant samples downregulation significant results
LAMTOR1	2.08557e-08	-1.31401	0.161	0.181	0.000581854	ENSG00000149357	protein_coding	lateEry vs other cells single cell malignant samples downregulation significant results
CXCL8	2.13092e-08	-3.96154	0.029	0.143	0.000594504	ENSG00000169429	protein_coding	lateEry vs other cells single cell malignant samples downregulation significant results
WIPF1	2.20866e-08	-2.03851	0.069	0.197	0.000616194	ENSG00000115935	protein_coding	lateEry vs other cells single cell malignant samples downregulation significant results
ALCAM	2.21301e-08	-1.16879	0.052	0.171	0.000617407	ENSG00000170017	protein_coding	lateEry vs other cells single cell malignant samples downregulation significant results
SLC38A1	2.22565e-08	-1.66388	0.126	0.238	0.000620935	ENSG00000111371	protein_coding	lateEry vs other cells single cell malignant samples downregulation significant results
IFNGR1	2.23832e-08	-3.00204	0.075	0.219	0.000624468	ENSG00000027697	protein_coding	lateEry vs other cells single cell malignant samples downregulation significant results
PRPSAP1	2.24755e-08	-0.881282	0.098	0.059	0.000627043	ENSG00000161542	protein_coding	lateEry vs other cells single cell malignant samples downregulation significant results
RAB8B	2.34099e-08	-0.92344	0.155	0.124	0.000653112	ENSG00000166128	protein_coding	lateEry vs other cells single cell malignant samples downregulation significant results
ERP29	2.4125e-08	-1.41939	0.224	0.285	0.000673064	ENSG00000089248	protein_coding	lateEry vs other cells single cell malignant samples downregulation significant results
BRWD3	2.4189e-08	-1.33357	0.092	0.083	0.00067485	ENSG00000165288	protein_coding	lateEry vs other cells single cell malignant samples downregulation significant results
DSE	2.43625e-08	-0.652225	0.414	0.435	0.000679688	ENSG00000111817	protein_coding	lateEry vs other cells single cell malignant samples downregulation significant results
AKR7A2	2.68093e-08	-1.73733	0.086	0.092	0.000747952	ENSG00000053371	protein_coding	lateEry vs other cells single cell malignant samples downregulation significant results
ARID1B	2.78164e-08	-0.922363	0.172	0.152	0.00077605	ENSG00000049618	protein_coding	lateEry vs other cells single cell malignant samples downregulation significant results
ARHGEF2	2.7858e-08	-1.15593	0.086	0.075	0.00077721	ENSG00000116584	protein_coding	lateEry vs other cells single cell malignant samples downregulation significant results
GLIPR1	2.81905e-08	-2.49832	0.075	0.321	0.000786486	ENSG00000139278	protein_coding	lateEry vs other cells single cell malignant samples downregulation significant results
CARD8	2.82846e-08	-0.616267	0.224	0.237	0.000789111	ENSG00000105483	protein_coding	lateEry vs other cells single cell malignant samples downregulation significant results
FLII	2.91163e-08	-1.52762	0.115	0.138	0.000812315	ENSG00000284571	protein_coding	lateEry vs other cells single cell malignant samples downregulation significant results
FLII	2.91163e-08	-1.52762	0.115	0.138	0.000812315	ENSG00000177731	protein_coding	lateEry vs other cells single cell malignant samples downregulation significant results
HADHB	2.92121e-08	-0.735179	0.144	0.127	0.000814989	ENSG00000138029	protein_coding	lateEry vs other cells single cell malignant samples downregulation significant results
RTN4	2.96388e-08	-1.21781	0.236	0.303	0.000826892	ENSG00000115310	protein_coding	lateEry vs other cells single cell malignant samples downregulation significant results
LACTB	2.99398e-08	-2.26697	0.092	0.112	0.000835291	ENSG00000103642	protein_coding	lateEry vs other cells single cell malignant samples downregulation significant results
MRPL16	2.99417e-08	-0.809865	0.19	0.156	0.000835342	ENSG00000166902	protein_coding	lateEry vs other cells single cell malignant samples downregulation significant results
BUD23	3.16794e-08	-0.809293	0.086	0.071	0.000883822	ENSG00000071462	protein_coding	lateEry vs other cells single cell malignant samples downregulation significant results
SF3B5	3.24343e-08	-0.583558	0.236	0.203	0.000904884	ENSG00000169976	protein_coding	lateEry vs other cells single cell malignant samples downregulation significant results
EFCAB14	3.27062e-08	-0.667454	0.167	0.16	0.000912471	ENSG00000159658	protein_coding	lateEry vs other cells single cell malignant samples downregulation significant results
TSC22D3	3.30387e-08	-2.81038	0.075	0.344	0.000921747	ENSG00000157514	protein_coding	lateEry vs other cells single cell malignant samples downregulation significant results
DMXL2	3.33368e-08	-1.66942	0.04	0.177	0.000930062	ENSG00000104093	protein_coding	lateEry vs other cells single cell malignant samples downregulation significant results
PARVG	3.40602e-08	-3.52551	0.034	0.198	0.000950246	ENSG00000138964	protein_coding	lateEry vs other cells single cell malignant samples downregulation significant results
SH3GLB1	3.40878e-08	-0.952388	0.264	0.294	0.000951015	ENSG00000097033	protein_coding	lateEry vs other cells single cell malignant samples downregulation significant results
ZNF706	3.51934e-08	-1.02193	0.195	0.198	0.000981861	ENSG00000120963	protein_coding	lateEry vs other cells single cell malignant samples downregulation significant results
MYO9B	3.60487e-08	-1.05163	0.132	0.133	0.00100572	ENSG00000099331	protein_coding	lateEry vs other cells single cell malignant samples downregulation significant results
BORCS7	3.61831e-08	-0.79143	0.126	0.114	0.00100947	ENSG00000166275	protein_coding	lateEry vs other cells single cell malignant samples downregulation significant results
TWF1	3.85261e-08	-0.966187	0.086	0.059	0.00107484	ENSG00000151239	protein_coding	lateEry vs other cells single cell malignant samples downregulation significant results
MGST1	3.85531e-08	-1.26171	0.115	0.293	0.00107559	ENSG00000008394	protein_coding	lateEry vs other cells single cell malignant samples downregulation significant results
ADRM1	4.02051e-08	-0.638601	0.121	0.08	0.00112168	ENSG00000130706	protein_coding	lateEry vs other cells single cell malignant samples downregulation significant results
AKIRIN1	4.07583e-08	-0.759527	0.195	0.172	0.00113712	ENSG00000174574	protein_coding	lateEry vs other cells single cell malignant samples downregulation significant results
WDR89	4.1523e-08	-0.598065	0.086	0.031	0.00115845	ENSG00000140006	protein_coding	lateEry vs other cells single cell malignant samples downregulation significant results
DAG1	4.25474e-08	-0.65275	0.046	0.017	0.00118703	ENSG00000173402	protein_coding	lateEry vs other cells single cell malignant samples downregulation significant results
ZFP36	4.26474e-08	-3.39962	0.063	0.259	0.00118982	ENSG00000128016	protein_coding	lateEry vs other cells single cell malignant samples downregulation significant results
PPP4C	4.3067e-08	-0.62412	0.172	0.138	0.00120153	ENSG00000149923	protein_coding	lateEry vs other cells single cell malignant samples downregulation significant results
RAB2A	4.43765e-08	-1.09754	0.247	0.302	0.00123806	ENSG00000104388	protein_coding	lateEry vs other cells single cell malignant samples downregulation significant results
NSUN5	4.4838e-08	-1.08461	0.092	0.074	0.00125094	ENSG00000130305	protein_coding	lateEry vs other cells single cell malignant samples downregulation significant results
RUFY2	4.51795e-08	-0.975253	0.103	0.071	0.00126046	ENSG00000204130	protein_coding	lateEry vs other cells single cell malignant samples downregulation significant results
CHMP4A	4.63286e-08	-0.655901	0.149	0.11	0.00129252	ENSG00000285302	protein_coding	lateEry vs other cells single cell malignant samples downregulation significant results
CHMP4A	4.63286e-08	-0.655901	0.149	0.11	0.00129252	ENSG00000254505	protein_coding	lateEry vs other cells single cell malignant samples downregulation significant results
ESYT2	4.70103e-08	-1.19906	0.144	0.194	0.00131154	ENSG00000117868	protein_coding	lateEry vs other cells single cell malignant samples downregulation significant results
OSBPL1A	4.7261e-08	-2.48717	0.057	0.072	0.00131854	ENSG00000141447	protein_coding	lateEry vs other cells single cell malignant samples downregulation significant results
ARFGEF1	4.81293e-08	-1.2991	0.132	0.146	0.00134276	ENSG00000066777	protein_coding	lateEry vs other cells single cell malignant samples downregulation significant results
SH3BGRL3	4.86368e-08	-2.503	0.144	0.443	0.00135692	ENSG00000142669	protein_coding	lateEry vs other cells single cell malignant samples downregulation significant results
ZBTB8OS	5.05227e-08	-0.651295	0.144	0.086	0.00140953	ENSG00000176261	protein_coding	lateEry vs other cells single cell malignant samples downregulation significant results
CD2	5.1492e-08	-1.58952	0.029	0.051	0.00143658	ENSG00000116824	protein_coding	lateEry vs other cells single cell malignant samples downregulation significant results
MYDGF	5.15905e-08	-1.42552	0.144	0.212	0.00143932	ENSG00000074842	protein_coding	lateEry vs other cells single cell malignant samples downregulation significant results
FERMT3	5.18921e-08	-1.87838	0.126	0.204	0.00144774	ENSG00000149781	protein_coding	lateEry vs other cells single cell malignant samples downregulation significant results
LEPROTL1	5.22764e-08	-1.33077	0.121	0.116	0.00145846	ENSG00000104660	protein_coding	lateEry vs other cells single cell malignant samples downregulation significant results
MTHFS	5.36035e-08	-0.795787	0.098	0.06	0.00149548	ENSG00000136371	protein_coding	lateEry vs other cells single cell malignant samples downregulation significant results
OSBP	5.3926e-08	-1.03367	0.092	0.062	0.00150448	ENSG00000110048	protein_coding	lateEry vs other cells single cell malignant samples downregulation significant results
STX7	5.47245e-08	-1.1233	0.149	0.159	0.00152676	ENSG00000079950	protein_coding	lateEry vs other cells single cell malignant samples downregulation significant results
NCOA2	5.82332e-08	-0.881615	0.121	0.101	0.00162465	ENSG00000140396	protein_coding	lateEry vs other cells single cell malignant samples downregulation significant results
NPEPPS	5.87242e-08	-1.27771	0.115	0.107	0.00163835	ENSG00000141279	protein_coding	lateEry vs other cells single cell malignant samples downregulation significant results
SHKBP1	5.91928e-08	-2.81539	0.052	0.077	0.00165142	ENSG00000160410	protein_coding	lateEry vs other cells single cell malignant samples downregulation significant results
C22orf39	6.14724e-08	-2.02692	0.08	0.099	0.00171502	ENSG00000242259	protein_coding	lateEry vs other cells single cell malignant samples downregulation significant results
MSI2	6.20749e-08	-0.612137	0.19	0.158	0.00173183	ENSG00000153944	protein_coding	lateEry vs other cells single cell malignant samples downregulation significant results
GAPDH	6.3029e-08	-1.56183	0.517	0.776	0.00175845	ENSG00000111640	protein_coding	lateEry vs other cells single cell malignant samples downregulation significant results
EIF3H	6.3561e-08	-0.82506	0.408	0.45	0.00177329	ENSG00000147677	protein_coding	lateEry vs other cells single cell malignant samples downregulation significant results
ERLIN1	6.40882e-08	-1.32776	0.115	0.169	0.001788	ENSG00000107566	protein_coding	lateEry vs other cells single cell malignant samples downregulation significant results
AOAH	6.45168e-08	-6.85639	0	0.119	0.00179996	ENSG00000136250	protein_coding	lateEry vs other cells single cell malignant samples downregulation significant results
ZNF655	6.48789e-08	-1.21896	0.126	0.139	0.00181006	ENSG00000197343	protein_coding	lateEry vs other cells single cell malignant samples downregulation significant results
HLA-F	6.60266e-08	-1.45207	0.086	0.187	0.00184208	ENSG00000235220	protein_coding	lateEry vs other cells single cell malignant samples downregulation significant results
HLA-F	6.60266e-08	-1.45207	0.086	0.187	0.00184208	ENSG00000229698	protein_coding	lateEry vs other cells single cell malignant samples downregulation significant results
HLA-F	6.60266e-08	-1.45207	0.086	0.187	0.00184208	ENSG00000137403	protein_coding	lateEry vs other cells single cell malignant samples downregulation significant results
HLA-F	6.60266e-08	-1.45207	0.086	0.187	0.00184208	ENSG00000234487	protein_coding	lateEry vs other cells single cell malignant samples downregulation significant results
HLA-F	6.60266e-08	-1.45207	0.086	0.187	0.00184208	ENSG00000237508	protein_coding	lateEry vs other cells single cell malignant samples downregulation significant results
HLA-F	6.60266e-08	-1.45207	0.086	0.187	0.00184208	ENSG00000206509	protein_coding	lateEry vs other cells single cell malignant samples downregulation significant results
HLA-F	6.60266e-08	-1.45207	0.086	0.187	0.00184208	ENSG00000204642	protein_coding	lateEry vs other cells single cell malignant samples downregulation significant results
CITED2	6.70183e-08	-1.18316	0.213	0.248	0.00186974	ENSG00000164442	protein_coding	lateEry vs other cells single cell malignant samples downregulation significant results
CDC42EP3	6.75978e-08	-3.51771	0.029	0.148	0.00188591	ENSG00000163171	protein_coding	lateEry vs other cells single cell malignant samples downregulation significant results
PDE4D	6.81955e-08	-4.35367	0.011	0.105	0.00190259	ENSG00000113448	protein_coding	lateEry vs other cells single cell malignant samples downregulation significant results
MRPS18B	7.08557e-08	-0.717005	0.138	0.091	0.0019768	ENSG00000233813	protein_coding	lateEry vs other cells single cell malignant samples downregulation significant results
MRPS18B	7.08557e-08	-0.717005	0.138	0.091	0.0019768	ENSG00000227420	protein_coding	lateEry vs other cells single cell malignant samples downregulation significant results
MRPS18B	7.08557e-08	-0.717005	0.138	0.091	0.0019768	ENSG00000223775	protein_coding	lateEry vs other cells single cell malignant samples downregulation significant results
MRPS18B	7.08557e-08	-0.717005	0.138	0.091	0.0019768	ENSG00000229861	protein_coding	lateEry vs other cells single cell malignant samples downregulation significant results
MRPS18B	7.08557e-08	-0.717005	0.138	0.091	0.0019768	ENSG00000203624	protein_coding	lateEry vs other cells single cell malignant samples downregulation significant results
MRPS18B	7.08557e-08	-0.717005	0.138	0.091	0.0019768	ENSG00000226111	protein_coding	lateEry vs other cells single cell malignant samples downregulation significant results
MRPS18B	7.08557e-08	-0.717005	0.138	0.091	0.0019768	ENSG00000204568	protein_coding	lateEry vs other cells single cell malignant samples downregulation significant results
JAK1	7.11978e-08	-0.747908	0.236	0.276	0.00198635	ENSG00000162434	protein_coding	lateEry vs other cells single cell malignant samples downregulation significant results
TM9SF2	7.12316e-08	-1.18785	0.218	0.269	0.00198729	ENSG00000125304	protein_coding	lateEry vs other cells single cell malignant samples downregulation significant results
TXLNA	7.14388e-08	-1.63937	0.103	0.104	0.00199307	ENSG00000084652	protein_coding	lateEry vs other cells single cell malignant samples downregulation significant results
CHMP3	7.20398e-08	-0.665072	0.23	0.206	0.00200984	ENSG00000115561	protein_coding	lateEry vs other cells single cell malignant samples downregulation significant results
CLEC11A	7.3176e-08	-3.73035	0.029	0.245	0.00204154	ENSG00000105472	protein_coding	lateEry vs other cells single cell malignant samples downregulation significant results
FKBP1A	7.39062e-08	-1.246	0.213	0.255	0.00206191	ENSG00000088832	protein_coding	lateEry vs other cells single cell malignant samples downregulation significant results
UBAC2	7.45123e-08	-1.00563	0.103	0.078	0.00207882	ENSG00000134882	protein_coding	lateEry vs other cells single cell malignant samples downregulation significant results
EIF3K	7.689e-08	-1.0966	0.247	0.306	0.00214515	ENSG00000282986	protein_coding	lateEry vs other cells single cell malignant samples downregulation significant results
EIF3K	7.689e-08	-1.0966	0.247	0.306	0.00214515	ENSG00000178982	protein_coding	lateEry vs other cells single cell malignant samples downregulation significant results
CD55	7.70319e-08	-1.13486	0.184	0.21	0.00214911	ENSG00000196352	protein_coding	lateEry vs other cells single cell malignant samples downregulation significant results
PDIA4	7.75606e-08	-1.44225	0.115	0.152	0.00216386	ENSG00000155660	protein_coding	lateEry vs other cells single cell malignant samples downregulation significant results
NT5C2	7.79161e-08	-2.43414	0.069	0.166	0.00217378	ENSG00000076685	protein_coding	lateEry vs other cells single cell malignant samples downregulation significant results
TNFAIP2	7.79752e-08	-4.84144	0.029	0.219	0.00217543	ENSG00000185215	protein_coding	lateEry vs other cells single cell malignant samples downregulation significant results
CTDSP1	7.82964e-08	-1.51684	0.092	0.096	0.00218439	ENSG00000144579	protein_coding	lateEry vs other cells single cell malignant samples downregulation significant results
NFKBIZ	7.84445e-08	-1.60345	0.132	0.215	0.00218852	ENSG00000144802	protein_coding	lateEry vs other cells single cell malignant samples downregulation significant results
PRRC2C	7.97187e-08	-0.716997	0.529	0.566	0.00222407	ENSG00000117523	protein_coding	lateEry vs other cells single cell malignant samples downregulation significant results
NCKAP1L	8.03638e-08	-1.58451	0.103	0.209	0.00224207	ENSG00000123338	protein_coding	lateEry vs other cells single cell malignant samples downregulation significant results
SCNM1	8.0802e-08	-1.44722	0.098	0.105	0.00225429	ENSG00000163156	protein_coding	lateEry vs other cells single cell malignant samples downregulation significant results
MKRN2	8.10672e-08	-0.631331	0.092	0.05	0.0022617	ENSG00000075975	protein_coding	lateEry vs other cells single cell malignant samples downregulation significant results
SELENOF	8.15938e-08	-1.00489	0.27	0.319	0.00227639	ENSG00000183291	protein_coding	lateEry vs other cells single cell malignant samples downregulation significant results
EDARADD	8.36272e-08	-2.03937	0.069	0.185	0.00233311	ENSG00000186197	protein_coding	lateEry vs other cells single cell malignant samples downregulation significant results
SAMSN1	8.38102e-08	-2.48083	0.069	0.193	0.00233822	ENSG00000155307	protein_coding	lateEry vs other cells single cell malignant samples downregulation significant results
ECH1	8.49244e-08	-0.591481	0.178	0.15	0.00236931	ENSG00000282853	protein_coding	lateEry vs other cells single cell malignant samples downregulation significant results
ECH1	8.49244e-08	-0.591481	0.178	0.15	0.00236931	ENSG00000104823	protein_coding	lateEry vs other cells single cell malignant samples downregulation significant results
XRN2	8.55685e-08	-1.15526	0.218	0.318	0.00238727	ENSG00000088930	protein_coding	lateEry vs other cells single cell malignant samples downregulation significant results
AP1G1	8.96164e-08	-0.762433	0.138	0.114	0.00250021	ENSG00000166747	protein_coding	lateEry vs other cells single cell malignant samples downregulation significant results
VASP	9.06345e-08	-2.00838	0.092	0.216	0.00252861	ENSG00000125753	protein_coding	lateEry vs other cells single cell malignant samples downregulation significant results
TMEM160	9.3976e-08	-0.875761	0.138	0.125	0.00262184	ENSG00000130748	protein_coding	lateEry vs other cells single cell malignant samples downregulation significant results
MOSPD2	9.56418e-08	-1.4796	0.069	0.056	0.00266831	ENSG00000130150	protein_coding	lateEry vs other cells single cell malignant samples downregulation significant results
DOCK8	9.65083e-08	-1.74457	0.109	0.247	0.00269249	ENSG00000107099	protein_coding	lateEry vs other cells single cell malignant samples downregulation significant results
ATP2B1	9.87167e-08	-0.686295	0.201	0.215	0.0027541	ENSG00000070961	protein_coding	lateEry vs other cells single cell malignant samples downregulation significant results
TMEM170B	9.92299e-08	-6.13151	0.006	0.099	0.00276841	ENSG00000205269	protein_coding	lateEry vs other cells single cell malignant samples downregulation significant results
PPP1R14B	1.00238e-07	-0.697248	0.086	0.055	0.00279655	ENSG00000173457	protein_coding	lateEry vs other cells single cell malignant samples downregulation significant results
ADAM10	1.01814e-07	-1.25408	0.167	0.234	0.0028405	ENSG00000137845	protein_coding	lateEry vs other cells single cell malignant samples downregulation significant results
COX8A	1.07007e-07	-0.589159	0.374	0.364	0.00298539	ENSG00000176340	protein_coding	lateEry vs other cells single cell malignant samples downregulation significant results
HDAC7	1.1327e-07	-0.79569	0.092	0.059	0.00316013	ENSG00000061273	protein_coding	lateEry vs other cells single cell malignant samples downregulation significant results
ZNF644	1.16004e-07	-0.670946	0.19	0.164	0.00323639	ENSG00000122482	protein_coding	lateEry vs other cells single cell malignant samples downregulation significant results
PCYOX1	1.1754e-07	-1.56834	0.057	0.049	0.00327924	ENSG00000116005	protein_coding	lateEry vs other cells single cell malignant samples downregulation significant results
EDF1	1.18627e-07	-0.635435	0.31	0.286	0.00330958	ENSG00000107223	protein_coding	lateEry vs other cells single cell malignant samples downregulation significant results
RAB8A	1.20543e-07	-1.25458	0.19	0.22	0.00336303	ENSG00000167461	protein_coding	lateEry vs other cells single cell malignant samples downregulation significant results
RBM23	1.22424e-07	-0.611229	0.207	0.191	0.00341551	ENSG00000100461	protein_coding	lateEry vs other cells single cell malignant samples downregulation significant results
TMED2	1.27555e-07	-1.23895	0.19	0.248	0.00355867	ENSG00000086598	protein_coding	lateEry vs other cells single cell malignant samples downregulation significant results
MLKL	1.28693e-07	-3.71188	0.034	0.075	0.00359041	ENSG00000168404	protein_coding	lateEry vs other cells single cell malignant samples downregulation significant results
NAMPT	1.31518e-07	-2.28478	0.109	0.177	0.00366922	ENSG00000105835	protein_coding	lateEry vs other cells single cell malignant samples downregulation significant results
HLA-DMA	1.32794e-07	-6.66371	0.006	0.215	0.00370482	ENSG00000242361	protein_coding	lateEry vs other cells single cell malignant samples downregulation significant results
HLA-DMA	1.32794e-07	-6.66371	0.006	0.215	0.00370482	ENSG00000241394	protein_coding	lateEry vs other cells single cell malignant samples downregulation significant results
HLA-DMA	1.32794e-07	-6.66371	0.006	0.215	0.00370482	ENSG00000243215	protein_coding	lateEry vs other cells single cell malignant samples downregulation significant results
HLA-DMA	1.32794e-07	-6.66371	0.006	0.215	0.00370482	ENSG00000243719	protein_coding	lateEry vs other cells single cell malignant samples downregulation significant results
HLA-DMA	1.32794e-07	-6.66371	0.006	0.215	0.00370482	ENSG00000243189	protein_coding	lateEry vs other cells single cell malignant samples downregulation significant results
HLA-DMA	1.32794e-07	-6.66371	0.006	0.215	0.00370482	ENSG00000239463	protein_coding	lateEry vs other cells single cell malignant samples downregulation significant results
HLA-DMA	1.32794e-07	-6.66371	0.006	0.215	0.00370482	ENSG00000242685	protein_coding	lateEry vs other cells single cell malignant samples downregulation significant results
HLA-DMA	1.32794e-07	-6.66371	0.006	0.215	0.00370482	ENSG00000204257	protein_coding	lateEry vs other cells single cell malignant samples downregulation significant results
PMAIP1	1.34737e-07	-1.54794	0.126	0.18	0.00375903	ENSG00000141682	protein_coding	lateEry vs other cells single cell malignant samples downregulation significant results
ARNT	1.36786e-07	-0.681252	0.086	0.063	0.00381619	ENSG00000143437	protein_coding	lateEry vs other cells single cell malignant samples downregulation significant results
SDF4	1.40472e-07	-1.14261	0.138	0.161	0.00391904	ENSG00000078808	protein_coding	lateEry vs other cells single cell malignant samples downregulation significant results
PRRC2A	1.42303e-07	-1.13862	0.103	0.081	0.00397012	ENSG00000204469	protein_coding	lateEry vs other cells single cell malignant samples downregulation significant results
PRRC2A	1.42303e-07	-1.13862	0.103	0.081	0.00397012	ENSG00000231370	protein_coding	lateEry vs other cells single cell malignant samples downregulation significant results
PRRC2A	1.42303e-07	-1.13862	0.103	0.081	0.00397012	ENSG00000231825	protein_coding	lateEry vs other cells single cell malignant samples downregulation significant results
PRRC2A	1.42303e-07	-1.13862	0.103	0.081	0.00397012	ENSG00000225164	protein_coding	lateEry vs other cells single cell malignant samples downregulation significant results
PRRC2A	1.42303e-07	-1.13862	0.103	0.081	0.00397012	ENSG00000226618	protein_coding	lateEry vs other cells single cell malignant samples downregulation significant results
PRRC2A	1.42303e-07	-1.13862	0.103	0.081	0.00397012	ENSG00000225748	protein_coding	lateEry vs other cells single cell malignant samples downregulation significant results
PRRC2A	1.42303e-07	-1.13862	0.103	0.081	0.00397012	ENSG00000206427	protein_coding	lateEry vs other cells single cell malignant samples downregulation significant results
CPPED1	1.43421e-07	-1.79011	0.103	0.124	0.00400131	ENSG00000103381	protein_coding	lateEry vs other cells single cell malignant samples downregulation significant results
ODF2	1.44246e-07	-1.16842	0.086	0.055	0.00402431	ENSG00000136811	protein_coding	lateEry vs other cells single cell malignant samples downregulation significant results
TMEM184C	1.47085e-07	-1.05303	0.075	0.049	0.00410352	ENSG00000164168	protein_coding	lateEry vs other cells single cell malignant samples downregulation significant results
MRPL54	1.48647e-07	-1.20452	0.121	0.125	0.00414711	ENSG00000183617	protein_coding	lateEry vs other cells single cell malignant samples downregulation significant results
CD48	1.50087e-07	-1.30614	0.052	0.129	0.00418728	ENSG00000117091	protein_coding	lateEry vs other cells single cell malignant samples downregulation significant results
SNX14	1.51724e-07	-1.54626	0.115	0.137	0.00423294	ENSG00000135317	protein_coding	lateEry vs other cells single cell malignant samples downregulation significant results
CUL4B	1.52715e-07	-0.77	0.115	0.089	0.0042606	ENSG00000158290	protein_coding	lateEry vs other cells single cell malignant samples downregulation significant results
CHCHD5	1.53808e-07	-0.938179	0.075	0.052	0.00429109	ENSG00000125611	protein_coding	lateEry vs other cells single cell malignant samples downregulation significant results
ANKRD17	1.61654e-07	-0.71554	0.195	0.158	0.00451	ENSG00000132466	protein_coding	lateEry vs other cells single cell malignant samples downregulation significant results
NFAT5	1.63587e-07	-1.07391	0.138	0.132	0.0045639	ENSG00000102908	protein_coding	lateEry vs other cells single cell malignant samples downregulation significant results
DNAJA2	1.66736e-07	-0.798154	0.172	0.164	0.00465176	ENSG00000069345	protein_coding	lateEry vs other cells single cell malignant samples downregulation significant results
RGS18	1.69915e-07	-1.32126	0.075	0.225	0.00474047	ENSG00000150681	protein_coding	lateEry vs other cells single cell malignant samples downregulation significant results
URM1	1.72173e-07	-0.775234	0.086	0.066	0.00480346	ENSG00000167118	protein_coding	lateEry vs other cells single cell malignant samples downregulation significant results
ANAPC13	1.7441e-07	-0.988918	0.103	0.091	0.00486586	ENSG00000129055	protein_coding	lateEry vs other cells single cell malignant samples downregulation significant results
SURF4	1.7509e-07	-0.889081	0.138	0.119	0.00488484	ENSG00000280951	protein_coding	lateEry vs other cells single cell malignant samples downregulation significant results
SURF4	1.7509e-07	-0.889081	0.138	0.119	0.00488484	ENSG00000148248	protein_coding	lateEry vs other cells single cell malignant samples downregulation significant results
EBPL	1.76057e-07	-1.54371	0.121	0.167	0.00491182	ENSG00000123179	protein_coding	lateEry vs other cells single cell malignant samples downregulation significant results
AP3S1	1.78093e-07	-1.62933	0.109	0.146	0.00496863	ENSG00000177879	protein_coding	lateEry vs other cells single cell malignant samples downregulation significant results
SLC35A1	1.82734e-07	-1.40671	0.098	0.09	0.00509809	ENSG00000164414	protein_coding	lateEry vs other cells single cell malignant samples downregulation significant results
TGFBR1	1.83149e-07	-1.35571	0.075	0.063	0.00510967	ENSG00000106799	protein_coding	lateEry vs other cells single cell malignant samples downregulation significant results
REL	1.83788e-07	-2.14384	0.121	0.264	0.0051275	ENSG00000162924	protein_coding	lateEry vs other cells single cell malignant samples downregulation significant results
AP3B1	1.89888e-07	-0.732891	0.172	0.18	0.00529768	ENSG00000132842	protein_coding	lateEry vs other cells single cell malignant samples downregulation significant results
SKAP2	1.92179e-07	-1.31592	0.19	0.245	0.00536161	ENSG00000005020	protein_coding	lateEry vs other cells single cell malignant samples downregulation significant results
LYN	1.9707e-07	-2.05055	0.08	0.265	0.00549806	ENSG00000254087	protein_coding	lateEry vs other cells single cell malignant samples downregulation significant results
SOD2	1.97091e-07	-0.666027	0.201	0.17	0.00549863	ENSG00000291237	protein_coding	lateEry vs other cells single cell malignant samples downregulation significant results
IFNAR1	1.99635e-07	-0.78093	0.195	0.202	0.00556962	ENSG00000142166	protein_coding	lateEry vs other cells single cell malignant samples downregulation significant results
GLUD1	2.00642e-07	-2.78118	0.069	0.183	0.00559772	ENSG00000148672	protein_coding	lateEry vs other cells single cell malignant samples downregulation significant results
NADK	2.00699e-07	-0.687239	0.144	0.097	0.00559931	ENSG00000008130	protein_coding	lateEry vs other cells single cell malignant samples downregulation significant results
MRPS25	2.03386e-07	-0.625715	0.132	0.098	0.00567425	ENSG00000131368	protein_coding	lateEry vs other cells single cell malignant samples downregulation significant results
GOLGB1	2.06424e-07	-0.78095	0.259	0.311	0.00575901	ENSG00000173230	protein_coding	lateEry vs other cells single cell malignant samples downregulation significant results
LARP4B	2.12375e-07	-0.684182	0.207	0.184	0.00592505	ENSG00000107929	protein_coding	lateEry vs other cells single cell malignant samples downregulation significant results
GSR	2.12998e-07	-0.715957	0.103	0.071	0.00594242	ENSG00000104687	protein_coding	lateEry vs other cells single cell malignant samples downregulation significant results
QSER1	2.17947e-07	-0.607587	0.126	0.088	0.00608051	ENSG00000060749	protein_coding	lateEry vs other cells single cell malignant samples downregulation significant results
ADAR	2.19037e-07	-0.851771	0.241	0.239	0.0061109	ENSG00000160710	protein_coding	lateEry vs other cells single cell malignant samples downregulation significant results
TOB1	2.22451e-07	-2.24373	0.075	0.152	0.00620617	ENSG00000141232	protein_coding	lateEry vs other cells single cell malignant samples downregulation significant results
TCOF1	2.23563e-07	-0.790537	0.126	0.099	0.00623718	ENSG00000070814	protein_coding	lateEry vs other cells single cell malignant samples downregulation significant results
MPO	2.23782e-07	-2.32143	0.063	0.22	0.00624329	ENSG00000005381	protein_coding	lateEry vs other cells single cell malignant samples downregulation significant results
TMED9	2.30626e-07	-0.693511	0.19	0.216	0.00643424	ENSG00000184840	protein_coding	lateEry vs other cells single cell malignant samples downregulation significant results
STX16	2.30631e-07	-0.736845	0.213	0.207	0.00643438	ENSG00000124222	protein_coding	lateEry vs other cells single cell malignant samples downregulation significant results
TAF7	2.31575e-07	-0.772276	0.253	0.252	0.00646072	ENSG00000178913	protein_coding	lateEry vs other cells single cell malignant samples downregulation significant results
PEF1	2.35972e-07	-1.07297	0.069	0.04	0.00658339	ENSG00000162517	protein_coding	lateEry vs other cells single cell malignant samples downregulation significant results
ST8SIA4	2.41867e-07	-3.17462	0.034	0.135	0.00674784	ENSG00000113532	protein_coding	lateEry vs other cells single cell malignant samples downregulation significant results
SPSB3	2.47074e-07	-2.09779	0.057	0.078	0.00689312	ENSG00000162032	protein_coding	lateEry vs other cells single cell malignant samples downregulation significant results
R3HDM4	2.51431e-07	-1.85181	0.057	0.064	0.00701467	ENSG00000198858	protein_coding	lateEry vs other cells single cell malignant samples downregulation significant results
PTPN22	2.51715e-07	-4.72398	0.011	0.084	0.00702258	ENSG00000134242	protein_coding	lateEry vs other cells single cell malignant samples downregulation significant results
RELT	2.53843e-07	-1.62012	0.069	0.071	0.00708196	ENSG00000054967	protein_coding	lateEry vs other cells single cell malignant samples downregulation significant results
DIAPH2	2.5748e-07	-2.84465	0.029	0.173	0.00718344	ENSG00000147202	protein_coding	lateEry vs other cells single cell malignant samples downregulation significant results
ERAP1	2.59732e-07	-0.710134	0.149	0.14	0.00724626	ENSG00000164307	protein_coding	lateEry vs other cells single cell malignant samples downregulation significant results
GTF3C1	2.62139e-07	-0.968413	0.103	0.064	0.00731342	ENSG00000077235	protein_coding	lateEry vs other cells single cell malignant samples downregulation significant results
NUB1	2.67563e-07	-0.772564	0.19	0.199	0.00746474	ENSG00000013374	protein_coding	lateEry vs other cells single cell malignant samples downregulation significant results
LAPTM4A	2.6848e-07	-1.32635	0.19	0.243	0.00749032	ENSG00000068697	protein_coding	lateEry vs other cells single cell malignant samples downregulation significant results
ATP6V0C	2.68814e-07	-0.685006	0.172	0.165	0.00749965	ENSG00000185883	protein_coding	lateEry vs other cells single cell malignant samples downregulation significant results
WDR7	2.70058e-07	-0.737865	0.063	0.028	0.00753435	ENSG00000091157	protein_coding	lateEry vs other cells single cell malignant samples downregulation significant results
CCNG1	2.7303e-07	-0.747948	0.195	0.167	0.00761727	ENSG00000113328	protein_coding	lateEry vs other cells single cell malignant samples downregulation significant results
NAA38	2.7338e-07	-0.708979	0.31	0.31	0.00762702	ENSG00000183011	protein_coding	lateEry vs other cells single cell malignant samples downregulation significant results
SH3KBP1	2.76651e-07	-1.26023	0.132	0.249	0.00771828	ENSG00000147010	protein_coding	lateEry vs other cells single cell malignant samples downregulation significant results
IL6R	2.79829e-07	-2.01689	0.046	0.169	0.00780694	ENSG00000160712	protein_coding	lateEry vs other cells single cell malignant samples downregulation significant results
GMFB	2.81995e-07	-0.854998	0.098	0.075	0.00786737	ENSG00000197045	protein_coding	lateEry vs other cells single cell malignant samples downregulation significant results
KDELR2	2.83129e-07	-0.665566	0.121	0.089	0.00789902	ENSG00000136240	protein_coding	lateEry vs other cells single cell malignant samples downregulation significant results
FNTA	2.83413e-07	-0.855747	0.115	0.096	0.00790693	ENSG00000168522	protein_coding	lateEry vs other cells single cell malignant samples downregulation significant results
CASP4	2.8475e-07	-2.91325	0.057	0.156	0.00794423	ENSG00000196954	protein_coding	lateEry vs other cells single cell malignant samples downregulation significant results
PGAM1	2.85307e-07	-1.80875	0.103	0.199	0.00795977	ENSG00000171314	protein_coding	lateEry vs other cells single cell malignant samples downregulation significant results
RNASET2	2.89676e-07	-2.67403	0.086	0.332	0.00808166	ENSG00000026297	protein_coding	lateEry vs other cells single cell malignant samples downregulation significant results
BCL2L13	2.94597e-07	-0.722985	0.132	0.093	0.00821897	ENSG00000099968	protein_coding	lateEry vs other cells single cell malignant samples downregulation significant results
GPI	2.96525e-07	-1.75414	0.098	0.133	0.00827274	ENSG00000282019	protein_coding	lateEry vs other cells single cell malignant samples downregulation significant results
GPI	2.96525e-07	-1.75414	0.098	0.133	0.00827274	ENSG00000105220	protein_coding	lateEry vs other cells single cell malignant samples downregulation significant results
PSMB10	3.03185e-07	-2.12484	0.115	0.217	0.00845857	ENSG00000205220	protein_coding	lateEry vs other cells single cell malignant samples downregulation significant results
HECA	3.03521e-07	-1.62079	0.069	0.094	0.00846793	ENSG00000112406	protein_coding	lateEry vs other cells single cell malignant samples downregulation significant results
PHF14	3.03653e-07	-0.933926	0.161	0.142	0.00847162	ENSG00000106443	protein_coding	lateEry vs other cells single cell malignant samples downregulation significant results
RPN2	3.04722e-07	-0.813674	0.207	0.256	0.00850143	ENSG00000291973	protein_coding	lateEry vs other cells single cell malignant samples downregulation significant results
RPN2	3.04722e-07	-0.813674	0.207	0.256	0.00850143	ENSG00000118705	protein_coding	lateEry vs other cells single cell malignant samples downregulation significant results
TNFSF10	3.08404e-07	-3.4265	0.017	0.118	0.00860417	ENSG00000121858	protein_coding	lateEry vs other cells single cell malignant samples downregulation significant results
KLF4	3.09975e-07	-5.09784	0.006	0.123	0.00864799	ENSG00000136826	protein_coding	lateEry vs other cells single cell malignant samples downregulation significant results
SETX	3.11739e-07	-0.596068	0.293	0.297	0.0086972	ENSG00000107290	protein_coding	lateEry vs other cells single cell malignant samples downregulation significant results
PPIB	3.15363e-07	-0.957516	0.178	0.223	0.00879832	ENSG00000166794	protein_coding	lateEry vs other cells single cell malignant samples downregulation significant results
CTSH	3.1608e-07	-4.66975	0.034	0.165	0.00881831	ENSG00000103811	protein_coding	lateEry vs other cells single cell malignant samples downregulation significant results
ATXN1	3.17219e-07	-1.2641	0.08	0.075	0.00885009	ENSG00000124788	protein_coding	lateEry vs other cells single cell malignant samples downregulation significant results
HSH2D	3.19297e-07	-2.43625	0.057	0.202	0.00890806	ENSG00000196684	protein_coding	lateEry vs other cells single cell malignant samples downregulation significant results
DRG2	3.19419e-07	-0.858577	0.069	0.046	0.00891146	ENSG00000108591	protein_coding	lateEry vs other cells single cell malignant samples downregulation significant results
ZNF354A	3.24102e-07	-0.583627	0.08	0.04	0.00904212	ENSG00000169131	protein_coding	lateEry vs other cells single cell malignant samples downregulation significant results
IGFBP7	3.31265e-07	-3.22683	0.023	0.161	0.00924195	ENSG00000163453	protein_coding	lateEry vs other cells single cell malignant samples downregulation significant results
PRKCB	3.31992e-07	-3.50615	0.029	0.2	0.00926224	ENSG00000166501	protein_coding	lateEry vs other cells single cell malignant samples downregulation significant results
TMEM126B	3.32894e-07	-0.727132	0.149	0.118	0.00928741	ENSG00000171204	protein_coding	lateEry vs other cells single cell malignant samples downregulation significant results
CNOT6L	3.3783e-07	-1.15083	0.161	0.174	0.00942513	ENSG00000138767	protein_coding	lateEry vs other cells single cell malignant samples downregulation significant results
CRBN	3.41639e-07	-0.740206	0.184	0.22	0.00953139	ENSG00000113851	protein_coding	lateEry vs other cells single cell malignant samples downregulation significant results
DAD1	3.47071e-07	-1.16492	0.218	0.256	0.00968292	ENSG00000129562	protein_coding	lateEry vs other cells single cell malignant samples downregulation significant results
SSR1	3.49808e-07	-0.81708	0.27	0.286	0.0097593	ENSG00000124783	protein_coding	lateEry vs other cells single cell malignant samples downregulation significant results
HBB	0	8.94964	0.977	0.113	0	ENSG00000244734	protein_coding	lateEry vs other cells single cell malignant samples significant results
CA1	6.64282e-221	10.5543	0.897	0.008	1.85328e-216	ENSG00000133742	protein_coding	lateEry vs other cells single cell malignant samples significant results
HBA2	4.19469e-219	7.96652	0.931	0.031	1.17028e-214	ENSG00000188536	protein_coding	lateEry vs other cells single cell malignant samples significant results
HBD	3.39991e-218	8.4337	0.943	0.027	9.4854e-214	ENSG00000223609	protein_coding	lateEry vs other cells single cell malignant samples significant results
AHSP	6.47639e-208	10.4778	0.839	0.008	1.80685e-203	ENSG00000169877	protein_coding	lateEry vs other cells single cell malignant samples significant results
HBA1	1.37567e-197	8.39996	0.874	0.008	3.83799e-193	ENSG00000206172	protein_coding	lateEry vs other cells single cell malignant samples significant results
RHAG	5.07071e-175	9.55962	0.73	0.002	1.41468e-170	ENSG00000112077	protein_coding	lateEry vs other cells single cell malignant samples significant results
GYPA	7.35877e-170	11.0726	0.736	0.002	2.05302e-165	ENSG00000170180	protein_coding	lateEry vs other cells single cell malignant samples significant results
SLC4A1	4.20883e-164	9.35137	0.741	0.01	1.17422e-159	ENSG00000004939	protein_coding	lateEry vs other cells single cell malignant samples significant results
SLC25A37	2.07209e-159	3.8832	0.851	0.273	5.78092e-155	ENSG00000147454	protein_coding	lateEry vs other cells single cell malignant samples significant results
TFRC	3.44521e-155	4.41697	0.764	0.135	9.6118e-151	ENSG00000072274	protein_coding	lateEry vs other cells single cell malignant samples significant results
HEMGN	1.12677e-143	6.70031	0.724	0.031	3.14356e-139	ENSG00000136929	protein_coding	lateEry vs other cells single cell malignant samples significant results
B2M	1.2494e-140	-2.1452	0.828	0.985	3.4857e-136	ENSG00000273686	protein_coding	lateEry vs other cells single cell malignant samples significant results
B2M	1.2494e-140	-2.1452	0.828	0.985	3.4857e-136	ENSG00000166710	protein_coding	lateEry vs other cells single cell malignant samples significant results
GYPB	1.59521e-139	10.1711	0.655	0.002	4.45049e-135	ENSG00000250361	protein_coding	lateEry vs other cells single cell malignant samples significant results
SPTA1	1.40813e-138	7.60759	0.661	0.009	3.92853e-134	ENSG00000163554	protein_coding	lateEry vs other cells single cell malignant samples significant results
HBM	3.55894e-136	10.6472	0.661	0.004	9.92908e-132	ENSG00000206177	protein_coding	lateEry vs other cells single cell malignant samples significant results
CA2	3.14106e-135	5.5766	0.73	0.064	8.76325e-131	ENSG00000104267	protein_coding	lateEry vs other cells single cell malignant samples significant results
EEF1A1	4.43215e-118	-1.06245	0.96	0.997	1.23653e-113	ENSG00000156508	protein_coding	lateEry vs other cells single cell malignant samples significant results
ALAS2	3.18807e-116	8.52714	0.552	0.002	8.8944e-112	ENSG00000158578	protein_coding	lateEry vs other cells single cell malignant samples significant results
ANK1	4.56879e-116	8.22683	0.557	0.003	1.27465e-111	ENSG00000029534	protein_coding	lateEry vs other cells single cell malignant samples significant results
HBE1	4.08524e-114	9.85822	0.603	0.002	1.13974e-109	ENSG00000213931	protein_coding	lateEry vs other cells single cell malignant samples significant results
PRDX2	5.16628e-113	4.60188	0.667	0.06	1.44134e-108	ENSG00000167815	protein_coding	lateEry vs other cells single cell malignant samples significant results
BLVRB	3.5882e-110	3.93351	0.695	0.103	1.00107e-105	ENSG00000090013	protein_coding	lateEry vs other cells single cell malignant samples significant results
EPB42	4.21521e-100	8.67778	0.425	0.001	1.176e-95	ENSG00000166947	protein_coding	lateEry vs other cells single cell malignant samples significant results
TMSB4X	4.01535e-89	-2.68497	0.489	0.95	1.12024e-84	ENSG00000205542	protein_coding	lateEry vs other cells single cell malignant samples significant results
TMSB10	2.00838e-88	-2.66431	0.506	0.942	5.60317e-84	ENSG00000034510	protein_coding	lateEry vs other cells single cell malignant samples significant results
GYPE	1.5841e-87	8.24956	0.437	0.002	4.41948e-83	ENSG00000197465	protein_coding	lateEry vs other cells single cell malignant samples significant results
SRGN	1.19442e-85	-4.69478	0.356	0.764	3.33232e-81	ENSG00000122862	protein_coding	lateEry vs other cells single cell malignant samples significant results
FECH	5.6794e-85	4.69082	0.615	0.044	1.5845e-80	ENSG00000066926	protein_coding	lateEry vs other cells single cell malignant samples significant results
HMBS	4.11721e-82	4.52651	0.569	0.04	1.14866e-77	ENSG00000256269	protein_coding	lateEry vs other cells single cell malignant samples significant results
ADD2	5.10513e-82	7.15021	0.374	0.003	1.42428e-77	ENSG00000075340	protein_coding	lateEry vs other cells single cell malignant samples significant results
TAL1	4.10784e-79	5.4084	0.454	0.013	1.14605e-74	ENSG00000162367	protein_coding	lateEry vs other cells single cell malignant samples significant results
TRIM10	5.94446e-79	9.69016	0.351	0.001	1.65845e-74	ENSG00000204613	protein_coding	lateEry vs other cells single cell malignant samples significant results
TRIM10	5.94446e-79	9.69016	0.351	0.001	1.65845e-74	ENSG00000237703	protein_coding	lateEry vs other cells single cell malignant samples significant results
TRIM10	5.94446e-79	9.69016	0.351	0.001	1.65845e-74	ENSG00000229346	protein_coding	lateEry vs other cells single cell malignant samples significant results
TRIM10	5.94446e-79	9.69016	0.351	0.001	1.65845e-74	ENSG00000227472	protein_coding	lateEry vs other cells single cell malignant samples significant results
TRIM10	5.94446e-79	9.69016	0.351	0.001	1.65845e-74	ENSG00000237192	protein_coding	lateEry vs other cells single cell malignant samples significant results
TRIM10	5.94446e-79	9.69016	0.351	0.001	1.65845e-74	ENSG00000229381	protein_coding	lateEry vs other cells single cell malignant samples significant results
TRIM10	5.94446e-79	9.69016	0.351	0.001	1.65845e-74	ENSG00000137394	protein_coding	lateEry vs other cells single cell malignant samples significant results
TRIM10	5.94446e-79	9.69016	0.351	0.001	1.65845e-74	ENSG00000235025	protein_coding	lateEry vs other cells single cell malignant samples significant results
SNCA	4.07446e-77	4.72323	0.534	0.037	1.13673e-72	ENSG00000145335	protein_coding	lateEry vs other cells single cell malignant samples significant results
RPL13A	1.05003e-74	-0.902723	0.948	0.992	2.92948e-70	ENSG00000142541	protein_coding	lateEry vs other cells single cell malignant samples significant results
UROD	7.93624e-73	3.15385	0.615	0.11	2.21413e-68	ENSG00000126088	protein_coding	lateEry vs other cells single cell malignant samples significant results
MYH10	1.32726e-72	4.92757	0.402	0.013	3.70292e-68	ENSG00000133026	protein_coding	lateEry vs other cells single cell malignant samples significant results
MBOAT2	2.57388e-72	3.93908	0.46	0.032	7.18088e-68	ENSG00000143797	protein_coding	lateEry vs other cells single cell malignant samples significant results
RPLP1	1.02227e-71	-1.61369	0.937	0.986	2.85204e-67	ENSG00000137818	protein_coding	lateEry vs other cells single cell malignant samples significant results
SPTB	1.67199e-70	6.8867	0.362	0.003	4.66468e-66	ENSG00000070182	protein_coding	lateEry vs other cells single cell malignant samples significant results
XK	6.89546e-70	6.12439	0.362	0.005	1.92376e-65	ENSG00000047597	protein_coding	lateEry vs other cells single cell malignant samples significant results
TPT1	1.5307e-68	-1.33748	0.925	0.99	4.27051e-64	ENSG00000133112	protein_coding	lateEry vs other cells single cell malignant samples significant results
OSBP2	1.72727e-68	8.00606	0.333	0.001	4.81891e-64	ENSG00000184792	protein_coding	lateEry vs other cells single cell malignant samples significant results
GYPC	7.25262e-66	2.87636	0.707	0.139	2.02341e-61	ENSG00000136732	protein_coding	lateEry vs other cells single cell malignant samples significant results
MKI67	5.44567e-65	3.34962	0.672	0.117	1.51929e-60	ENSG00000148773	protein_coding	lateEry vs other cells single cell malignant samples significant results
HMGB2	2.83399e-64	2.12647	0.856	0.57	7.90655e-60	ENSG00000164104	protein_coding	lateEry vs other cells single cell malignant samples significant results
MINPP1	1.40123e-63	4.38611	0.511	0.034	3.90929e-59	ENSG00000107789	protein_coding	lateEry vs other cells single cell malignant samples significant results
TNS1	8.44383e-62	6.39781	0.379	0.006	2.35574e-57	ENSG00000079308	protein_coding	lateEry vs other cells single cell malignant samples significant results
GATA1	1.40088e-61	5.2661	0.316	0.005	3.9083e-57	ENSG00000102145	protein_coding	lateEry vs other cells single cell malignant samples significant results
RFESD	2.7491e-61	6.46375	0.328	0.003	7.66971e-57	ENSG00000175449	protein_coding	lateEry vs other cells single cell malignant samples significant results
KLF1	5.61596e-61	6.16454	0.31	0.004	1.5668e-56	ENSG00000105610	protein_coding	lateEry vs other cells single cell malignant samples significant results
SELENBP1	1.02225e-60	8.38052	0.322	0.002	2.85197e-56	ENSG00000143416	protein_coding	lateEry vs other cells single cell malignant samples significant results
CD36	5.89836e-60	1.00404	0.649	0.286	1.64558e-55	ENSG00000135218	protein_coding	lateEry vs other cells single cell malignant samples significant results
UBAC1	5.93235e-60	3.4804	0.534	0.068	1.65507e-55	ENSG00000130560	protein_coding	lateEry vs other cells single cell malignant samples significant results
RPL39	4.47457e-59	-1.38757	0.793	0.964	1.24836e-54	ENSG00000198918	protein_coding	lateEry vs other cells single cell malignant samples significant results
KEL	8.38848e-59	9.17317	0.247	0	2.3403e-54	ENSG00000276615	protein_coding	lateEry vs other cells single cell malignant samples significant results
KEL	8.38848e-59	9.17317	0.247	0	2.3403e-54	ENSG00000197993	protein_coding	lateEry vs other cells single cell malignant samples significant results
RPS18	1.0088e-58	-0.937441	0.874	0.978	2.81444e-54	ENSG00000223367	protein_coding	lateEry vs other cells single cell malignant samples significant results
RPS18	1.0088e-58	-0.937441	0.874	0.978	2.81444e-54	ENSG00000227794	protein_coding	lateEry vs other cells single cell malignant samples significant results
RPS18	1.0088e-58	-0.937441	0.874	0.978	2.81444e-54	ENSG00000235650	protein_coding	lateEry vs other cells single cell malignant samples significant results
RPS18	1.0088e-58	-0.937441	0.874	0.978	2.81444e-54	ENSG00000226225	protein_coding	lateEry vs other cells single cell malignant samples significant results
RPS18	1.0088e-58	-0.937441	0.874	0.978	2.81444e-54	ENSG00000096150	protein_coding	lateEry vs other cells single cell malignant samples significant results
RPS18	1.0088e-58	-0.937441	0.874	0.978	2.81444e-54	ENSG00000231500	protein_coding	lateEry vs other cells single cell malignant samples significant results
CENPF	4.74038e-58	3.31769	0.672	0.136	1.32252e-53	ENSG00000117724	protein_coding	lateEry vs other cells single cell malignant samples significant results
TFDP1	7.84121e-58	3.17558	0.609	0.109	2.18762e-53	ENSG00000198176	protein_coding	lateEry vs other cells single cell malignant samples significant results
DLGAP5	1.47769e-56	4.43545	0.46	0.035	4.12262e-52	ENSG00000126787	protein_coding	lateEry vs other cells single cell malignant samples significant results
RPS14	2.98214e-56	-1.07789	0.902	0.972	8.31986e-52	ENSG00000164587	protein_coding	lateEry vs other cells single cell malignant samples significant results
NUSAP1	4.31933e-56	3.19651	0.621	0.129	1.20505e-51	ENSG00000137804	protein_coding	lateEry vs other cells single cell malignant samples significant results
RHD	5.48352e-56	5.49768	0.356	0.009	1.52985e-51	ENSG00000187010	protein_coding	lateEry vs other cells single cell malignant samples significant results
RPL34	5.39461e-55	-0.989015	0.862	0.978	1.50504e-50	ENSG00000109475	protein_coding	lateEry vs other cells single cell malignant samples significant results
PRC1	9.11485e-54	3.37367	0.557	0.091	2.54295e-49	ENSG00000198901	protein_coding	lateEry vs other cells single cell malignant samples significant results
GLRX5	1.40219e-53	3.11702	0.563	0.088	3.91196e-49	ENSG00000182512	protein_coding	lateEry vs other cells single cell malignant samples significant results
RHCE	2.95442e-53	7.36023	0.276	0.002	8.24253e-49	ENSG00000188672	protein_coding	lateEry vs other cells single cell malignant samples significant results
FAM210B	3.94871e-53	3.2849	0.534	0.078	1.10165e-48	ENSG00000124098	protein_coding	lateEry vs other cells single cell malignant samples significant results
MYL4	1.42546e-52	6.7386	0.236	0.002	3.9769e-48	ENSG00000198336	protein_coding	lateEry vs other cells single cell malignant samples significant results
DMTN	2.57832e-52	6.12854	0.316	0.004	7.19325e-48	ENSG00000158856	protein_coding	lateEry vs other cells single cell malignant samples significant results
ALAD	9.2604e-52	3.27835	0.523	0.069	2.58356e-47	ENSG00000148218	protein_coding	lateEry vs other cells single cell malignant samples significant results
TPM1	2.84599e-51	3.9951	0.397	0.024	7.94002e-47	ENSG00000140416	protein_coding	lateEry vs other cells single cell malignant samples significant results
SOX6	4.72902e-51	7.74302	0.276	0.002	1.31935e-46	ENSG00000110693	protein_coding	lateEry vs other cells single cell malignant samples significant results
HLA-B	5.26654e-51	-2.97684	0.31	0.845	1.46931e-46	ENSG00000228964	protein_coding	lateEry vs other cells single cell malignant samples significant results
HLA-B	5.26654e-51	-2.97684	0.31	0.845	1.46931e-46	ENSG00000223532	protein_coding	lateEry vs other cells single cell malignant samples significant results
HLA-B	5.26654e-51	-2.97684	0.31	0.845	1.46931e-46	ENSG00000232126	protein_coding	lateEry vs other cells single cell malignant samples significant results
HLA-B	5.26654e-51	-2.97684	0.31	0.845	1.46931e-46	ENSG00000206450	protein_coding	lateEry vs other cells single cell malignant samples significant results
HLA-B	5.26654e-51	-2.97684	0.31	0.845	1.46931e-46	ENSG00000224608	protein_coding	lateEry vs other cells single cell malignant samples significant results
HLA-B	5.26654e-51	-2.97684	0.31	0.845	1.46931e-46	ENSG00000234745	protein_coding	lateEry vs other cells single cell malignant samples significant results
RPS6	3.93394e-50	-0.646531	0.966	0.996	1.09753e-45	ENSG00000137154	protein_coding	lateEry vs other cells single cell malignant samples significant results
OAT	1.10056e-49	3.36891	0.523	0.071	3.07046e-45	ENSG00000065154	protein_coding	lateEry vs other cells single cell malignant samples significant results
SMIM1	3.10904e-49	5.01863	0.305	0.009	8.67392e-45	ENSG00000235169	protein_coding	lateEry vs other cells single cell malignant samples significant results
RPS27	3.89626e-49	-0.74473	0.925	0.981	1.08702e-44	ENSG00000177954	protein_coding	lateEry vs other cells single cell malignant samples significant results
HES6	3.86817e-48	5.21759	0.282	0.008	1.07918e-43	ENSG00000144485	protein_coding	lateEry vs other cells single cell malignant samples significant results
RPL10	9.61633e-48	-1.05967	0.833	0.956	2.68286e-43	ENSG00000147403	protein_coding	lateEry vs other cells single cell malignant samples significant results
HBG2	1.62334e-47	8.11759	0.236	0.008	4.52895e-43	ENSG00000196565	protein_coding	lateEry vs other cells single cell malignant samples significant results
CPOX	1.83137e-47	4.41162	0.339	0.018	5.10934e-43	ENSG00000080819	protein_coding	lateEry vs other cells single cell malignant samples significant results
TRAK2	2.20144e-47	3.67711	0.511	0.07	6.1418e-43	ENSG00000115993	protein_coding	lateEry vs other cells single cell malignant samples significant results
PTPRC	4.73551e-47	-2.66741	0.167	0.619	1.32116e-42	ENSG00000262418	protein_coding	lateEry vs other cells single cell malignant samples significant results
PTPRC	4.73551e-47	-2.66741	0.167	0.619	1.32116e-42	ENSG00000081237	protein_coding	lateEry vs other cells single cell malignant samples significant results
ESCO2	1.39956e-46	3.73192	0.414	0.044	3.90464e-42	ENSG00000171320	protein_coding	lateEry vs other cells single cell malignant samples significant results
CDK1	1.73268e-46	4.01831	0.437	0.05	4.834e-42	ENSG00000170312	protein_coding	lateEry vs other cells single cell malignant samples significant results
EPOR	1.74906e-46	5.2189	0.264	0.006	4.87971e-42	ENSG00000187266	protein_coding	lateEry vs other cells single cell malignant samples significant results
DNAJA4	7.70204e-46	4.25665	0.293	0.015	2.14879e-41	ENSG00000140403	protein_coding	lateEry vs other cells single cell malignant samples significant results
C9orf40	5.94003e-45	4.06162	0.316	0.016	1.65721e-40	ENSG00000135045	protein_coding	lateEry vs other cells single cell malignant samples significant results
APOC1	6.10602e-45	6.72238	0.201	0.002	1.70352e-40	ENSG00000130208	protein_coding	lateEry vs other cells single cell malignant samples significant results
TOP2A	1.90365e-44	2.72204	0.563	0.121	5.31099e-40	ENSG00000131747	protein_coding	lateEry vs other cells single cell malignant samples significant results
UBE2T	1.94398e-44	3.19741	0.443	0.063	5.4235e-40	ENSG00000077152	protein_coding	lateEry vs other cells single cell malignant samples significant results
RAB6B	3.53821e-44	5.70513	0.247	0.004	9.87125e-40	ENSG00000154917	protein_coding	lateEry vs other cells single cell malignant samples significant results
TMEM14B	4.35406e-44	2.39688	0.649	0.243	1.21474e-39	ENSG00000137210	protein_coding	lateEry vs other cells single cell malignant samples significant results
RPL11	9.30116e-44	-0.784244	0.914	0.978	2.59493e-39	ENSG00000142676	protein_coding	lateEry vs other cells single cell malignant samples significant results
HBG1	1.33569e-43	8.40706	0.236	0.007	3.72644e-39	ENSG00000213934	protein_coding	lateEry vs other cells single cell malignant samples significant results
RPL31	1.69484e-43	-0.78839	0.943	0.978	4.72843e-39	ENSG00000071082	protein_coding	lateEry vs other cells single cell malignant samples significant results
CCNA2	2.67628e-43	3.46468	0.414	0.054	7.46656e-39	ENSG00000145386	protein_coding	lateEry vs other cells single cell malignant samples significant results
RPS19	5.62533e-43	-1.31442	0.782	0.951	1.56941e-38	ENSG00000105372	protein_coding	lateEry vs other cells single cell malignant samples significant results
CDC42BPA	8.39116e-43	4.49317	0.247	0.008	2.34105e-38	ENSG00000143776	protein_coding	lateEry vs other cells single cell malignant samples significant results
TSPO2	1.96949e-42	9.89234	0.178	0	5.49468e-38	ENSG00000112212	protein_coding	lateEry vs other cells single cell malignant samples significant results
RPL30	2.87973e-42	-1.14449	0.868	0.963	8.03417e-38	ENSG00000156482	protein_coding	lateEry vs other cells single cell malignant samples significant results
VIM	3.48089e-42	-3.83786	0.138	0.713	9.71134e-38	ENSG00000026025	protein_coding	lateEry vs other cells single cell malignant samples significant results
EMB	4.17527e-42	-2.86913	0.201	0.568	1.16486e-37	ENSG00000170571	protein_coding	lateEry vs other cells single cell malignant samples significant results
TPX2	8.10998e-42	2.88297	0.471	0.092	2.2626e-37	ENSG00000088325	protein_coding	lateEry vs other cells single cell malignant samples significant results
RPL13	9.00256e-42	-1.22696	0.879	0.98	2.51162e-37	ENSG00000167526	protein_coding	lateEry vs other cells single cell malignant samples significant results
ANXA1	1.24072e-41	-3.11606	0.241	0.634	3.46148e-37	ENSG00000135046	protein_coding	lateEry vs other cells single cell malignant samples significant results
SLC2A1	1.69612e-41	4.95854	0.287	0.012	4.73199e-37	ENSG00000117394	protein_coding	lateEry vs other cells single cell malignant samples significant results
FBXO7	2.29551e-41	2.35202	0.489	0.101	6.40423e-37	ENSG00000100225	protein_coding	lateEry vs other cells single cell malignant samples significant results
GCLM	3.82691e-41	3.62405	0.414	0.038	1.06767e-36	ENSG00000023909	protein_coding	lateEry vs other cells single cell malignant samples significant results
KCNH2	4.15236e-41	7.61929	0.172	0.001	1.15847e-36	ENSG00000055118	protein_coding	lateEry vs other cells single cell malignant samples significant results
ABCB10	6.90187e-41	3.58378	0.408	0.04	1.92555e-36	ENSG00000135776	protein_coding	lateEry vs other cells single cell malignant samples significant results
PCLAF	1.11659e-40	2.10936	0.592	0.18	3.11518e-36	ENSG00000166803	protein_coding	lateEry vs other cells single cell malignant samples significant results
AQP1	1.39665e-40	6.58396	0.195	0.001	3.89652e-36	ENSG00000240583	protein_coding	lateEry vs other cells single cell malignant samples significant results
CDC27	2.91215e-40	3.18128	0.494	0.071	8.12461e-36	ENSG00000004897	protein_coding	lateEry vs other cells single cell malignant samples significant results
RPS3A	4.84732e-40	-0.906039	0.948	0.989	1.35235e-35	ENSG00000292158	protein_coding	lateEry vs other cells single cell malignant samples significant results
RPS3A	4.84732e-40	-0.906039	0.948	0.989	1.35235e-35	ENSG00000145425	protein_coding	lateEry vs other cells single cell malignant samples significant results
RPL15	1.26437e-39	-1.16585	0.902	0.96	3.52747e-35	ENSG00000174748	protein_coding	lateEry vs other cells single cell malignant samples significant results
IFI27	1.31047e-39	5.40109	0.19	0.005	3.65607e-35	ENSG00000275214	protein_coding	lateEry vs other cells single cell malignant samples significant results
IFI27	1.31047e-39	5.40109	0.19	0.005	3.65607e-35	ENSG00000165949	protein_coding	lateEry vs other cells single cell malignant samples significant results
RPL19	2.99374e-39	-1.20767	0.845	0.964	8.35224e-35	ENSG00000108298	protein_coding	lateEry vs other cells single cell malignant samples significant results
LCP1	3.14522e-39	-2.45292	0.236	0.664	8.77485e-35	ENSG00000136167	protein_coding	lateEry vs other cells single cell malignant samples significant results
TUBG1	3.38751e-39	3.33662	0.276	0.022	9.4508e-35	ENSG00000131462	protein_coding	lateEry vs other cells single cell malignant samples significant results
TRIM58	4.5386e-39	3.68812	0.356	0.036	1.26622e-34	ENSG00000162722	protein_coding	lateEry vs other cells single cell malignant samples significant results
CDKN3	1.65485e-38	3.65928	0.362	0.036	4.61687e-34	ENSG00000100526	protein_coding	lateEry vs other cells single cell malignant samples significant results
RBM38	1.96481e-38	4.05612	0.391	0.029	5.48162e-34	ENSG00000132819	protein_coding	lateEry vs other cells single cell malignant samples significant results
RPS20	2.05514e-38	-0.960615	0.874	0.968	5.73363e-34	ENSG00000008988	protein_coding	lateEry vs other cells single cell malignant samples significant results
CENPE	3.3564e-38	3.27348	0.437	0.062	9.36402e-34	ENSG00000138778	protein_coding	lateEry vs other cells single cell malignant samples significant results
RPS27A	3.47419e-38	-0.585699	0.948	0.979	9.69265e-34	ENSG00000143947	protein_coding	lateEry vs other cells single cell malignant samples significant results
FHDC1	6.73843e-38	6.05886	0.224	0.003	1.87996e-33	ENSG00000137460	protein_coding	lateEry vs other cells single cell malignant samples significant results
SLC6A8	7.02321e-38	7.20302	0.207	0.001	1.9594e-33	ENSG00000130821	protein_coding	lateEry vs other cells single cell malignant samples significant results
RPS25	7.17234e-37	-0.694221	0.937	0.974	2.00101e-32	ENSG00000280831	protein_coding	lateEry vs other cells single cell malignant samples significant results
RPS25	7.17234e-37	-0.694221	0.937	0.974	2.00101e-32	ENSG00000118181	protein_coding	lateEry vs other cells single cell malignant samples significant results
LTBP1	1.91512e-36	4.42544	0.201	0.005	5.34299e-32	ENSG00000049323	protein_coding	lateEry vs other cells single cell malignant samples significant results
AMMECR1	2.10243e-36	3.63878	0.333	0.023	5.86558e-32	ENSG00000101935	protein_coding	lateEry vs other cells single cell malignant samples significant results
NUDT4	2.12284e-36	2.55912	0.644	0.179	5.9225e-32	ENSG00000173598	protein_coding	lateEry vs other cells single cell malignant samples significant results
SLC25A39	2.91278e-36	2.89353	0.374	0.06	8.12638e-32	ENSG00000013306	protein_coding	lateEry vs other cells single cell malignant samples significant results
ERFE	3.8401e-36	8.92069	0.161	0	1.07135e-31	ENSG00000178752	protein_coding	lateEry vs other cells single cell malignant samples significant results
STOM	4.54334e-36	2.20685	0.592	0.189	1.26755e-31	ENSG00000148175	protein_coding	lateEry vs other cells single cell malignant samples significant results
MOB1B	5.53225e-36	2.56361	0.431	0.086	1.54344e-31	ENSG00000173542	protein_coding	lateEry vs other cells single cell malignant samples significant results
CTNNAL1	5.66759e-36	2.34534	0.351	0.055	1.5812e-31	ENSG00000119326	protein_coding	lateEry vs other cells single cell malignant samples significant results
RPL9	6.20289e-36	-1.17858	0.828	0.966	1.73054e-31	ENSG00000163682	protein_coding	lateEry vs other cells single cell malignant samples significant results
BMP2K	7.38849e-36	2.80472	0.408	0.056	2.06131e-31	ENSG00000138756	protein_coding	lateEry vs other cells single cell malignant samples significant results
FAM178B	8.07894e-36	9.67727	0.121	0	2.25394e-31	ENSG00000168754	protein_coding	lateEry vs other cells single cell malignant samples significant results
RPS23	8.1835e-36	-0.737008	0.885	0.965	2.28311e-31	ENSG00000186468	protein_coding	lateEry vs other cells single cell malignant samples significant results
DHFR	2.2929e-35	2.18295	0.54	0.151	6.39695e-31	ENSG00000228716	protein_coding	lateEry vs other cells single cell malignant samples significant results
KNL1	2.63126e-35	3.11237	0.425	0.063	7.34095e-31	ENSG00000137812	protein_coding	lateEry vs other cells single cell malignant samples significant results
RPS29	1.32437e-34	-0.644346	0.92	0.974	3.69486e-30	ENSG00000213741	protein_coding	lateEry vs other cells single cell malignant samples significant results
STRADB	5.10275e-34	3.32041	0.391	0.049	1.42362e-29	ENSG00000082146	protein_coding	lateEry vs other cells single cell malignant samples significant results
RPL32	6.09506e-34	-1.09192	0.828	0.956	1.70046e-29	ENSG00000144713	protein_coding	lateEry vs other cells single cell malignant samples significant results
PBK	1.25974e-33	5.45914	0.224	0.006	3.51454e-29	ENSG00000168078	protein_coding	lateEry vs other cells single cell malignant samples significant results
CDH1	1.67617e-33	5.90443	0.167	0.002	4.67633e-29	ENSG00000039068	protein_coding	lateEry vs other cells single cell malignant samples significant results
ARHGDIB	2.39996e-33	-2.20633	0.276	0.69	6.69564e-29	ENSG00000111348	protein_coding	lateEry vs other cells single cell malignant samples significant results
RPL26	2.50626e-33	-1.12338	0.833	0.967	6.99221e-29	ENSG00000161970	protein_coding	lateEry vs other cells single cell malignant samples significant results
HLA-C	3.32824e-33	-2.57331	0.247	0.646	9.28544e-29	ENSG00000206435	protein_coding	lateEry vs other cells single cell malignant samples significant results
HLA-C	3.32824e-33	-2.57331	0.247	0.646	9.28544e-29	ENSG00000228299	protein_coding	lateEry vs other cells single cell malignant samples significant results
HLA-C	3.32824e-33	-2.57331	0.247	0.646	9.28544e-29	ENSG00000233841	protein_coding	lateEry vs other cells single cell malignant samples significant results
HLA-C	3.32824e-33	-2.57331	0.247	0.646	9.28544e-29	ENSG00000225691	protein_coding	lateEry vs other cells single cell malignant samples significant results
HLA-C	3.32824e-33	-2.57331	0.247	0.646	9.28544e-29	ENSG00000237022	protein_coding	lateEry vs other cells single cell malignant samples significant results
HLA-C	3.32824e-33	-2.57331	0.247	0.646	9.28544e-29	ENSG00000206452	protein_coding	lateEry vs other cells single cell malignant samples significant results
HLA-C	3.32824e-33	-2.57331	0.247	0.646	9.28544e-29	ENSG00000204525	protein_coding	lateEry vs other cells single cell malignant samples significant results
RPS8	4.05783e-33	-0.983077	0.925	0.984	1.13209e-28	ENSG00000142937	protein_coding	lateEry vs other cells single cell malignant samples significant results
HLA-E	4.11037e-33	-2.48399	0.207	0.69	1.14675e-28	ENSG00000230254	protein_coding	lateEry vs other cells single cell malignant samples significant results
HLA-E	4.11037e-33	-2.48399	0.207	0.69	1.14675e-28	ENSG00000229252	protein_coding	lateEry vs other cells single cell malignant samples significant results
HLA-E	4.11037e-33	-2.48399	0.207	0.69	1.14675e-28	ENSG00000233904	protein_coding	lateEry vs other cells single cell malignant samples significant results
HLA-E	4.11037e-33	-2.48399	0.207	0.69	1.14675e-28	ENSG00000225201	protein_coding	lateEry vs other cells single cell malignant samples significant results
HLA-E	4.11037e-33	-2.48399	0.207	0.69	1.14675e-28	ENSG00000236632	protein_coding	lateEry vs other cells single cell malignant samples significant results
HLA-E	4.11037e-33	-2.48399	0.207	0.69	1.14675e-28	ENSG00000206493	protein_coding	lateEry vs other cells single cell malignant samples significant results
HLA-E	4.11037e-33	-2.48399	0.207	0.69	1.14675e-28	ENSG00000204592	protein_coding	lateEry vs other cells single cell malignant samples significant results
NFIA	5.90154e-33	3.29929	0.391	0.041	1.64647e-28	ENSG00000162599	protein_coding	lateEry vs other cells single cell malignant samples significant results
APOL4	7.3408e-33	1.9755	0.167	0.026	2.04801e-28	ENSG00000100336	protein_coding	lateEry vs other cells single cell malignant samples significant results
RPL17	8.42501e-33	-1.0131	0.816	0.96	2.35049e-28	ENSG00000265681	protein_coding	lateEry vs other cells single cell malignant samples significant results
ARPC2	9.93781e-33	-1.97478	0.362	0.702	2.77255e-28	ENSG00000163466	protein_coding	lateEry vs other cells single cell malignant samples significant results
MYL12A	1.04572e-32	-2.29636	0.31	0.584	2.91745e-28	ENSG00000101608	protein_coding	lateEry vs other cells single cell malignant samples significant results
MPC2	2.32601e-32	2.15958	0.5	0.132	6.48932e-28	ENSG00000143158	protein_coding	lateEry vs other cells single cell malignant samples significant results
RIPOR3	2.43168e-32	5.46301	0.19	0.004	6.78414e-28	ENSG00000042062	protein_coding	lateEry vs other cells single cell malignant samples significant results
MFHAS1	2.43738e-32	3.51143	0.287	0.019	6.80006e-28	ENSG00000285022	protein_coding	lateEry vs other cells single cell malignant samples significant results
MFHAS1	2.43738e-32	3.51143	0.287	0.019	6.80006e-28	ENSG00000147324	protein_coding	lateEry vs other cells single cell malignant samples significant results
EIF2AK1	2.47089e-32	2.16202	0.609	0.211	6.89353e-28	ENSG00000086232	protein_coding	lateEry vs other cells single cell malignant samples significant results
RPS13	4.48259e-32	-1.14895	0.885	0.943	1.2506e-27	ENSG00000110700	protein_coding	lateEry vs other cells single cell malignant samples significant results
NSD2	4.8497e-32	2.15896	0.517	0.132	1.35302e-27	ENSG00000109685	protein_coding	lateEry vs other cells single cell malignant samples significant results
PRKAR2B	1.73543e-31	2.51852	0.368	0.066	4.84169e-27	ENSG00000005249	protein_coding	lateEry vs other cells single cell malignant samples significant results
GFI1B	1.91302e-31	3.83571	0.184	0.009	5.33714e-27	ENSG00000165702	protein_coding	lateEry vs other cells single cell malignant samples significant results
CLCN4	2.33625e-31	7.21788	0.126	0	6.51791e-27	ENSG00000073464	protein_coding	lateEry vs other cells single cell malignant samples significant results
LYZ	1.38976e-30	-5.78522	0.264	0.579	3.8773e-26	ENSG00000090382	protein_coding	lateEry vs other cells single cell malignant samples significant results
HAGH	2.00194e-30	2.46455	0.27	0.037	5.58522e-26	ENSG00000063854	protein_coding	lateEry vs other cells single cell malignant samples significant results
TSPAN17	2.2253e-30	3.22684	0.218	0.016	6.20838e-26	ENSG00000048140	protein_coding	lateEry vs other cells single cell malignant samples significant results
KIF4A	2.31379e-30	2.87518	0.305	0.035	6.45524e-26	ENSG00000090889	protein_coding	lateEry vs other cells single cell malignant samples significant results
ACKR1	2.4342e-30	12.5823	0.132	0	6.79118e-26	ENSG00000213088	protein_coding	lateEry vs other cells single cell malignant samples significant results
CLCN3	2.52631e-30	2.48263	0.385	0.064	7.04814e-26	ENSG00000109572	protein_coding	lateEry vs other cells single cell malignant samples significant results
DEPDC1	3.42738e-30	3.61293	0.276	0.023	9.56205e-26	ENSG00000024526	protein_coding	lateEry vs other cells single cell malignant samples significant results
HJURP	3.45424e-30	3.76633	0.316	0.035	9.63699e-26	ENSG00000123485	protein_coding	lateEry vs other cells single cell malignant samples significant results
DNAJC9	4.70631e-30	2.25763	0.563	0.181	1.31301e-25	ENSG00000213551	protein_coding	lateEry vs other cells single cell malignant samples significant results
AIF1	8.94287e-30	-3.8144	0.121	0.611	2.49497e-25	ENSG00000235588	protein_coding	lateEry vs other cells single cell malignant samples significant results
AIF1	8.94287e-30	-3.8144	0.121	0.611	2.49497e-25	ENSG00000234836	protein_coding	lateEry vs other cells single cell malignant samples significant results
AIF1	8.94287e-30	-3.8144	0.121	0.611	2.49497e-25	ENSG00000237727	protein_coding	lateEry vs other cells single cell malignant samples significant results
AIF1	8.94287e-30	-3.8144	0.121	0.611	2.49497e-25	ENSG00000235985	protein_coding	lateEry vs other cells single cell malignant samples significant results
AIF1	8.94287e-30	-3.8144	0.121	0.611	2.49497e-25	ENSG00000206428	protein_coding	lateEry vs other cells single cell malignant samples significant results
AIF1	8.94287e-30	-3.8144	0.121	0.611	2.49497e-25	ENSG00000204472	protein_coding	lateEry vs other cells single cell malignant samples significant results
MKNK2	1.28618e-29	2.1355	0.408	0.087	3.58831e-25	ENSG00000099875	protein_coding	lateEry vs other cells single cell malignant samples significant results
PTTG1	1.36644e-29	2.8294	0.402	0.079	3.81223e-25	ENSG00000164611	protein_coding	lateEry vs other cells single cell malignant samples significant results
SLC48A1	1.50105e-29	2.01527	0.282	0.048	4.18778e-25	ENSG00000211584	protein_coding	lateEry vs other cells single cell malignant samples significant results
RPL12	1.56468e-29	-0.584256	0.874	0.947	4.36531e-25	ENSG00000197958	protein_coding	lateEry vs other cells single cell malignant samples significant results
TXNIP	1.58042e-29	-1.91661	0.443	0.68	4.40921e-25	ENSG00000265972	protein_coding	lateEry vs other cells single cell malignant samples significant results
HK1	1.70377e-29	2.15608	0.339	0.065	4.75335e-25	ENSG00000156515	protein_coding	lateEry vs other cells single cell malignant samples significant results
CCNF	4.04509e-29	4.10621	0.264	0.02	1.12854e-24	ENSG00000162063	protein_coding	lateEry vs other cells single cell malignant samples significant results
RPS4X	4.32396e-29	-1.2537	0.707	0.889	1.20634e-24	ENSG00000198034	protein_coding	lateEry vs other cells single cell malignant samples significant results
OPTN	4.7995e-29	2.68945	0.362	0.043	1.33901e-24	ENSG00000123240	protein_coding	lateEry vs other cells single cell malignant samples significant results
RPS11	5.8993e-29	-1.06443	0.856	0.948	1.64585e-24	ENSG00000142534	protein_coding	lateEry vs other cells single cell malignant samples significant results
TANGO2	6.88856e-29	2.40672	0.282	0.038	1.92184e-24	ENSG00000183597	protein_coding	lateEry vs other cells single cell malignant samples significant results
BNIP3L	8.27308e-29	2.14211	0.557	0.17	2.30811e-24	ENSG00000104765	protein_coding	lateEry vs other cells single cell malignant samples significant results
SERPINB1	9.89251e-29	-2.82758	0.207	0.631	2.75991e-24	ENSG00000021355	protein_coding	lateEry vs other cells single cell malignant samples significant results
COMMD6	1.06813e-28	-1.97454	0.328	0.555	2.97998e-24	ENSG00000188243	protein_coding	lateEry vs other cells single cell malignant samples significant results
ASPM	1.26057e-28	2.85837	0.408	0.074	3.51687e-24	ENSG00000066279	protein_coding	lateEry vs other cells single cell malignant samples significant results
NCAPH	1.68056e-28	2.80042	0.287	0.04	4.68859e-24	ENSG00000121152	protein_coding	lateEry vs other cells single cell malignant samples significant results
IQGAP1	1.812e-28	-2.83156	0.161	0.489	5.05529e-24	ENSG00000140575	protein_coding	lateEry vs other cells single cell malignant samples significant results
YPEL4	1.89199e-28	7.44797	0.138	0.001	5.27847e-24	ENSG00000166793	protein_coding	lateEry vs other cells single cell malignant samples significant results
TGM2	2.32409e-28	5.44868	0.138	0.002	6.48399e-24	ENSG00000198959	protein_coding	lateEry vs other cells single cell malignant samples significant results
PCNP	2.39317e-28	-0.649003	0.828	0.891	6.6767e-24	ENSG00000081154	protein_coding	lateEry vs other cells single cell malignant samples significant results
TFR2	2.65615e-28	3.65475	0.184	0.008	7.41038e-24	ENSG00000106327	protein_coding	lateEry vs other cells single cell malignant samples significant results
RPS15A	3.66986e-28	-0.876319	0.914	0.969	1.02386e-23	ENSG00000134419	protein_coding	lateEry vs other cells single cell malignant samples significant results
YBX1	4.12832e-28	0.872143	0.948	0.865	1.15176e-23	ENSG00000065978	protein_coding	lateEry vs other cells single cell malignant samples significant results
RRM2	5.43909e-28	2.61676	0.293	0.055	1.51745e-23	ENSG00000171848	protein_coding	lateEry vs other cells single cell malignant samples significant results
DNAJC6	5.76355e-28	4.88228	0.155	0.003	1.60797e-23	ENSG00000116675	protein_coding	lateEry vs other cells single cell malignant samples significant results
HBQ1	5.83316e-28	5.59524	0.155	0.002	1.62739e-23	ENSG00000086506	protein_coding	lateEry vs other cells single cell malignant samples significant results
SMIM5	7.99382e-28	5.57266	0.144	0.002	2.2302e-23	ENSG00000204323	protein_coding	lateEry vs other cells single cell malignant samples significant results
CHAC2	1.13082e-27	3.11854	0.247	0.018	3.15488e-23	ENSG00000143942	protein_coding	lateEry vs other cells single cell malignant samples significant results
ENO1	1.16455e-27	-2.56051	0.259	0.673	3.24898e-23	ENSG00000074800	protein_coding	lateEry vs other cells single cell malignant samples significant results
MNDA	1.20615e-27	-6.80878	0.017	0.347	3.36503e-23	ENSG00000163563	protein_coding	lateEry vs other cells single cell malignant samples significant results
NFE2	1.4473e-27	2.08006	0.368	0.087	4.03782e-23	ENSG00000123405	protein_coding	lateEry vs other cells single cell malignant samples significant results
NMU	1.50133e-27	6.68419	0.109	0.001	4.18857e-23	ENSG00000109255	protein_coding	lateEry vs other cells single cell malignant samples significant results
TMEM14C	1.511e-27	1.85667	0.5	0.207	4.21554e-23	ENSG00000284936	protein_coding	lateEry vs other cells single cell malignant samples significant results
TMEM14C	1.511e-27	1.85667	0.5	0.207	4.21554e-23	ENSG00000111843	protein_coding	lateEry vs other cells single cell malignant samples significant results
CKAP5	1.57079e-27	2.25811	0.443	0.098	4.38233e-23	ENSG00000175216	protein_coding	lateEry vs other cells single cell malignant samples significant results
CCNB2	1.58645e-27	3.03878	0.293	0.036	4.42604e-23	ENSG00000157456	protein_coding	lateEry vs other cells single cell malignant samples significant results
CR1L	1.71125e-27	8.00519	0.149	0.001	4.77421e-23	ENSG00000197721	protein_coding	lateEry vs other cells single cell malignant samples significant results
SEC14L4	2.01657e-27	5.80587	0.144	0.002	5.62602e-23	ENSG00000133488	protein_coding	lateEry vs other cells single cell malignant samples significant results
RPL5	2.30412e-27	-0.602921	0.897	0.962	6.42825e-23	ENSG00000122406	protein_coding	lateEry vs other cells single cell malignant samples significant results
RAD23A	2.5146e-27	1.81303	0.54	0.197	7.01548e-23	ENSG00000179262	protein_coding	lateEry vs other cells single cell malignant samples significant results
MFSD2B	3.07823e-27	5.82986	0.138	0.002	8.58795e-23	ENSG00000205639	protein_coding	lateEry vs other cells single cell malignant samples significant results
BIRC5	3.39057e-27	2.70987	0.362	0.062	9.45936e-23	ENSG00000089685	protein_coding	lateEry vs other cells single cell malignant samples significant results
ECI2	3.63995e-27	2.11331	0.351	0.079	1.01551e-22	ENSG00000198721	protein_coding	lateEry vs other cells single cell malignant samples significant results
HMMR	3.86992e-27	2.75602	0.322	0.047	1.07967e-22	ENSG00000072571	protein_coding	lateEry vs other cells single cell malignant samples significant results
CPEB4	4.40229e-27	2.45937	0.425	0.1	1.22819e-22	ENSG00000113742	protein_coding	lateEry vs other cells single cell malignant samples significant results
PPOX	4.81388e-27	3.31111	0.218	0.02	1.34303e-22	ENSG00000143224	protein_coding	lateEry vs other cells single cell malignant samples significant results
EPB41	5.43745e-27	2.50798	0.615	0.163	1.51699e-22	ENSG00000159023	protein_coding	lateEry vs other cells single cell malignant samples significant results
RPL37	7.93897e-27	-0.832356	0.793	0.924	2.21489e-22	ENSG00000145592	protein_coding	lateEry vs other cells single cell malignant samples significant results
CLSPN	8.07998e-27	1.99918	0.385	0.095	2.25423e-22	ENSG00000092853	protein_coding	lateEry vs other cells single cell malignant samples significant results
PABPC1	8.15709e-27	-1.00478	0.862	0.952	2.27575e-22	ENSG00000070756	protein_coding	lateEry vs other cells single cell malignant samples significant results
CMAS	8.42972e-27	2.72669	0.42	0.085	2.35181e-22	ENSG00000111726	protein_coding	lateEry vs other cells single cell malignant samples significant results
BUB1	9.43041e-27	2.50878	0.351	0.053	2.63099e-22	ENSG00000169679	protein_coding	lateEry vs other cells single cell malignant samples significant results
HLA-A	9.52191e-27	-2.84199	0.167	0.655	2.65652e-22	ENSG00000229215	protein_coding	lateEry vs other cells single cell malignant samples significant results
HLA-A	9.52191e-27	-2.84199	0.167	0.655	2.65652e-22	ENSG00000223980	protein_coding	lateEry vs other cells single cell malignant samples significant results
HLA-A	9.52191e-27	-2.84199	0.167	0.655	2.65652e-22	ENSG00000224320	protein_coding	lateEry vs other cells single cell malignant samples significant results
HLA-A	9.52191e-27	-2.84199	0.167	0.655	2.65652e-22	ENSG00000235657	protein_coding	lateEry vs other cells single cell malignant samples significant results
HLA-A	9.52191e-27	-2.84199	0.167	0.655	2.65652e-22	ENSG00000227715	protein_coding	lateEry vs other cells single cell malignant samples significant results
HLA-A	9.52191e-27	-2.84199	0.167	0.655	2.65652e-22	ENSG00000231834	protein_coding	lateEry vs other cells single cell malignant samples significant results
HLA-A	9.52191e-27	-2.84199	0.167	0.655	2.65652e-22	ENSG00000206505	protein_coding	lateEry vs other cells single cell malignant samples significant results
HLA-A	9.52191e-27	-2.84199	0.167	0.655	2.65652e-22	ENSG00000206503	protein_coding	lateEry vs other cells single cell malignant samples significant results
YBX3	1.33407e-26	1.83492	0.506	0.172	3.72193e-22	ENSG00000060138	protein_coding	lateEry vs other cells single cell malignant samples significant results
KIF26A	1.3399e-26	5.0972	0.132	0.003	3.73817e-22	ENSG00000066735	protein_coding	lateEry vs other cells single cell malignant samples significant results
REXO2	1.98499e-26	2.66845	0.414	0.095	5.53792e-22	ENSG00000076043	protein_coding	lateEry vs other cells single cell malignant samples significant results
CFD	2.04467e-26	-3.80013	0.092	0.523	5.70442e-22	ENSG00000274619	protein_coding	lateEry vs other cells single cell malignant samples significant results
CFD	2.04467e-26	-3.80013	0.092	0.523	5.70442e-22	ENSG00000197766	protein_coding	lateEry vs other cells single cell malignant samples significant results
RPL27A	2.59977e-26	-0.661277	0.902	0.969	7.25308e-22	ENSG00000166441	protein_coding	lateEry vs other cells single cell malignant samples significant results
A4GALT	2.72311e-26	4.64504	0.132	0.003	7.59719e-22	ENSG00000128274	protein_coding	lateEry vs other cells single cell malignant samples significant results
ERMAP	2.72369e-26	3.21012	0.253	0.027	7.59883e-22	ENSG00000164010	protein_coding	lateEry vs other cells single cell malignant samples significant results
TPM3	3.01427e-26	-1.23848	0.684	0.847	8.40951e-22	ENSG00000143549	protein_coding	lateEry vs other cells single cell malignant samples significant results
CTSS	3.31168e-26	-4.01885	0.109	0.542	9.23927e-22	ENSG00000163131	protein_coding	lateEry vs other cells single cell malignant samples significant results
CKAP2L	3.67805e-26	3.17364	0.287	0.035	1.02614e-21	ENSG00000169607	protein_coding	lateEry vs other cells single cell malignant samples significant results
KIF15	4.05043e-26	2.65852	0.322	0.048	1.13003e-21	ENSG00000280610	protein_coding	lateEry vs other cells single cell malignant samples significant results
KIF15	4.05043e-26	2.65852	0.322	0.048	1.13003e-21	ENSG00000163808	protein_coding	lateEry vs other cells single cell malignant samples significant results
HMGN5	4.35399e-26	3.48505	0.362	0.035	1.21472e-21	ENSG00000198157	protein_coding	lateEry vs other cells single cell malignant samples significant results
SLC16A9	4.46787e-26	4.54056	0.144	0.005	1.24649e-21	ENSG00000165449	protein_coding	lateEry vs other cells single cell malignant samples significant results
RPL23A	4.5243e-26	-1.14798	0.793	0.897	1.26224e-21	ENSG00000198242	protein_coding	lateEry vs other cells single cell malignant samples significant results
JAZF1	5.46061e-26	2.83989	0.287	0.039	1.52346e-21	ENSG00000153814	protein_coding	lateEry vs other cells single cell malignant samples significant results
MGST3	5.76799e-26	2.14587	0.5	0.217	1.60921e-21	ENSG00000143198	protein_coding	lateEry vs other cells single cell malignant samples significant results
CDCA2	8.50671e-26	3.19897	0.259	0.026	2.37329e-21	ENSG00000184661	protein_coding	lateEry vs other cells single cell malignant samples significant results
TUBB	9.46518e-26	1.20733	0.649	0.345	2.64069e-21	ENSG00000224156	protein_coding	lateEry vs other cells single cell malignant samples significant results
TUBB	9.46518e-26	1.20733	0.649	0.345	2.64069e-21	ENSG00000235067	protein_coding	lateEry vs other cells single cell malignant samples significant results
TUBB	9.46518e-26	1.20733	0.649	0.345	2.64069e-21	ENSG00000232421	protein_coding	lateEry vs other cells single cell malignant samples significant results
TUBB	9.46518e-26	1.20733	0.649	0.345	2.64069e-21	ENSG00000227739	protein_coding	lateEry vs other cells single cell malignant samples significant results
TUBB	9.46518e-26	1.20733	0.649	0.345	2.64069e-21	ENSG00000229684	protein_coding	lateEry vs other cells single cell malignant samples significant results
TUBB	9.46518e-26	1.20733	0.649	0.345	2.64069e-21	ENSG00000232575	protein_coding	lateEry vs other cells single cell malignant samples significant results
TUBB	9.46518e-26	1.20733	0.649	0.345	2.64069e-21	ENSG00000183311	protein_coding	lateEry vs other cells single cell malignant samples significant results
TUBB	9.46518e-26	1.20733	0.649	0.345	2.64069e-21	ENSG00000196230	protein_coding	lateEry vs other cells single cell malignant samples significant results
CENPU	1.21017e-25	1.98935	0.477	0.137	3.37626e-21	ENSG00000151725	protein_coding	lateEry vs other cells single cell malignant samples significant results
HSP90AA1	1.36578e-25	1.39868	0.833	0.724	3.8104e-21	ENSG00000080824	protein_coding	lateEry vs other cells single cell malignant samples significant results
PIGQ	1.42674e-25	3.11299	0.218	0.019	3.98047e-21	ENSG00000007541	protein_coding	lateEry vs other cells single cell malignant samples significant results
ELL2	1.68774e-25	1.99147	0.27	0.042	4.70863e-21	ENSG00000118985	protein_coding	lateEry vs other cells single cell malignant samples significant results
TUBB2A	2.85744e-25	4.84412	0.149	0.004	7.97197e-21	ENSG00000137267	protein_coding	lateEry vs other cells single cell malignant samples significant results
FAXDC2	3.70486e-25	4.74226	0.167	0.006	1.03362e-20	ENSG00000170271	protein_coding	lateEry vs other cells single cell malignant samples significant results
BSG	3.73922e-25	2.08061	0.448	0.123	1.0432e-20	ENSG00000172270	protein_coding	lateEry vs other cells single cell malignant samples significant results
CCNB1	4.28688e-25	2.66451	0.264	0.038	1.196e-20	ENSG00000134057	protein_coding	lateEry vs other cells single cell malignant samples significant results
MPP1	1.02434e-24	1.55016	0.339	0.098	2.8578e-20	ENSG00000130830	protein_coding	lateEry vs other cells single cell malignant samples significant results
ABHD5	1.13926e-24	2.34806	0.27	0.042	3.17841e-20	ENSG00000011198	protein_coding	lateEry vs other cells single cell malignant samples significant results
CAP1	1.2356e-24	-2.84254	0.184	0.563	3.44721e-20	ENSG00000131236	protein_coding	lateEry vs other cells single cell malignant samples significant results
RACK1	1.31476e-24	-0.962774	0.753	0.873	3.66805e-20	ENSG00000204628	protein_coding	lateEry vs other cells single cell malignant samples significant results
CENPN	1.41767e-24	1.75635	0.339	0.071	3.95515e-20	ENSG00000291964	protein_coding	lateEry vs other cells single cell malignant samples significant results
CENPN	1.41767e-24	1.75635	0.339	0.071	3.95515e-20	ENSG00000166451	protein_coding	lateEry vs other cells single cell malignant samples significant results
PLEK	1.50075e-24	-1.7315	0.069	0.476	4.18695e-20	ENSG00000115956	protein_coding	lateEry vs other cells single cell malignant samples significant results
AK1	1.73073e-24	3.10047	0.155	0.009	4.82856e-20	ENSG00000106992	protein_coding	lateEry vs other cells single cell malignant samples significant results
RPS9	1.75256e-24	-1.33802	0.741	0.908	4.88947e-20	ENSG00000278081	protein_coding	lateEry vs other cells single cell malignant samples significant results
RPS9	1.75256e-24	-1.33802	0.741	0.908	4.88947e-20	ENSG00000274626	protein_coding	lateEry vs other cells single cell malignant samples significant results
RPS9	1.75256e-24	-1.33802	0.741	0.908	4.88947e-20	ENSG00000277359	protein_coding	lateEry vs other cells single cell malignant samples significant results
RPS9	1.75256e-24	-1.33802	0.741	0.908	4.88947e-20	ENSG00000274646	protein_coding	lateEry vs other cells single cell malignant samples significant results
RPS9	1.75256e-24	-1.33802	0.741	0.908	4.88947e-20	ENSG00000274005	protein_coding	lateEry vs other cells single cell malignant samples significant results
RPS9	1.75256e-24	-1.33802	0.741	0.908	4.88947e-20	ENSG00000275323	protein_coding	lateEry vs other cells single cell malignant samples significant results
RPS9	1.75256e-24	-1.33802	0.741	0.908	4.88947e-20	ENSG00000278270	protein_coding	lateEry vs other cells single cell malignant samples significant results
RPS9	1.75256e-24	-1.33802	0.741	0.908	4.88947e-20	ENSG00000274950	protein_coding	lateEry vs other cells single cell malignant samples significant results
RPS9	1.75256e-24	-1.33802	0.741	0.908	4.88947e-20	ENSG00000277079	protein_coding	lateEry vs other cells single cell malignant samples significant results
RPS9	1.75256e-24	-1.33802	0.741	0.908	4.88947e-20	ENSG00000170889	protein_coding	lateEry vs other cells single cell malignant samples significant results
NCEH1	1.87115e-24	2.75695	0.23	0.029	5.22032e-20	ENSG00000144959	protein_coding	lateEry vs other cells single cell malignant samples significant results
KIF11	2.23627e-24	2.61497	0.379	0.078	6.23897e-20	ENSG00000138160	protein_coding	lateEry vs other cells single cell malignant samples significant results
EVI2B	2.43224e-24	-3.74492	0.063	0.366	6.78571e-20	ENSG00000291721	protein_coding	lateEry vs other cells single cell malignant samples significant results
EVI2B	2.43224e-24	-3.74492	0.063	0.366	6.78571e-20	ENSG00000185862	protein_coding	lateEry vs other cells single cell malignant samples significant results
SMC2	2.70978e-24	2.20455	0.466	0.127	7.56002e-20	ENSG00000136824	protein_coding	lateEry vs other cells single cell malignant samples significant results
RAD51AP1	2.86325e-24	2.16848	0.345	0.068	7.98818e-20	ENSG00000111247	protein_coding	lateEry vs other cells single cell malignant samples significant results
RBX1	2.90331e-24	1.44571	0.592	0.272	8.09995e-20	ENSG00000100387	protein_coding	lateEry vs other cells single cell malignant samples significant results
ARHGEF12	3.42289e-24	2.7701	0.23	0.024	9.54951e-20	ENSG00000196914	protein_coding	lateEry vs other cells single cell malignant samples significant results
YWHAZ	3.89797e-24	-1.39951	0.437	0.667	1.08749e-19	ENSG00000164924	protein_coding	lateEry vs other cells single cell malignant samples significant results
NARF	4.94e-24	1.69638	0.431	0.109	1.37821e-19	ENSG00000141562	protein_coding	lateEry vs other cells single cell malignant samples significant results
CTSL	5.03987e-24	2.29912	0.224	0.033	1.40607e-19	ENSG00000135047	protein_coding	lateEry vs other cells single cell malignant samples significant results
CLTC	5.50188e-24	1.69752	0.552	0.215	1.53497e-19	ENSG00000141367	protein_coding	lateEry vs other cells single cell malignant samples significant results
CCDC34	6.20345e-24	3.04607	0.339	0.043	1.7307e-19	ENSG00000109881	protein_coding	lateEry vs other cells single cell malignant samples significant results
SHCBP1	6.55697e-24	2.44533	0.287	0.05	1.82933e-19	ENSG00000171241	protein_coding	lateEry vs other cells single cell malignant samples significant results
CAPRIN2	6.76267e-24	3.07083	0.236	0.021	1.88672e-19	ENSG00000110888	protein_coding	lateEry vs other cells single cell malignant samples significant results
TMOD1	6.83015e-24	4.73685	0.126	0.004	1.90554e-19	ENSG00000136842	protein_coding	lateEry vs other cells single cell malignant samples significant results
STK17B	7.85022e-24	-1.74729	0.316	0.48	2.19013e-19	ENSG00000081320	protein_coding	lateEry vs other cells single cell malignant samples significant results
AGO2	7.91363e-24	1.763	0.448	0.132	2.20782e-19	ENSG00000123908	protein_coding	lateEry vs other cells single cell malignant samples significant results
ZMYND8	8.37819e-24	1.76392	0.5	0.15	2.33743e-19	ENSG00000101040	protein_coding	lateEry vs other cells single cell malignant samples significant results
DAAM1	9.42694e-24	2.43766	0.316	0.061	2.63002e-19	ENSG00000100592	protein_coding	lateEry vs other cells single cell malignant samples significant results
BOLA3	1.49116e-23	2.09747	0.328	0.063	4.16019e-19	ENSG00000163170	protein_coding	lateEry vs other cells single cell malignant samples significant results
LEPR	1.59559e-23	2.28112	0.167	0.022	4.45153e-19	ENSG00000116678	protein_coding	lateEry vs other cells single cell malignant samples significant results
METAP2	1.60826e-23	1.89965	0.563	0.239	4.48688e-19	ENSG00000111142	protein_coding	lateEry vs other cells single cell malignant samples significant results
KLF3	1.66243e-23	1.6914	0.402	0.112	4.63801e-19	ENSG00000109787	protein_coding	lateEry vs other cells single cell malignant samples significant results
NCS1	2.0871e-23	7.74326	0.098	0	5.82279e-19	ENSG00000107130	protein_coding	lateEry vs other cells single cell malignant samples significant results
RPS24	2.33926e-23	-0.998088	0.868	0.959	6.52629e-19	ENSG00000138326	protein_coding	lateEry vs other cells single cell malignant samples significant results
LEPROT	2.35402e-23	0.892464	0.443	0.162	6.56747e-19	ENSG00000213625	protein_coding	lateEry vs other cells single cell malignant samples significant results
TOP1	2.83719e-23	1.77824	0.546	0.202	7.91548e-19	ENSG00000198900	protein_coding	lateEry vs other cells single cell malignant samples significant results
RAB3IL1	2.91507e-23	6.65964	0.103	0.001	8.13275e-19	ENSG00000167994	protein_coding	lateEry vs other cells single cell malignant samples significant results
EZH2	3.13719e-23	1.91909	0.448	0.13	8.75244e-19	ENSG00000106462	protein_coding	lateEry vs other cells single cell malignant samples significant results
LAPTM5	3.64583e-23	-3.37876	0.149	0.494	1.01715e-18	ENSG00000162511	protein_coding	lateEry vs other cells single cell malignant samples significant results
GMFG	3.78956e-23	-2.65319	0.155	0.557	1.05725e-18	ENSG00000291873	protein_coding	lateEry vs other cells single cell malignant samples significant results
GMFG	3.78956e-23	-2.65319	0.155	0.557	1.05725e-18	ENSG00000130755	protein_coding	lateEry vs other cells single cell malignant samples significant results
RPIA	4.23381e-23	1.84292	0.408	0.097	1.18119e-18	ENSG00000153574	protein_coding	lateEry vs other cells single cell malignant samples significant results
WNK1	4.51247e-23	2.2022	0.592	0.204	1.25893e-18	ENSG00000060237	protein_coding	lateEry vs other cells single cell malignant samples significant results
ST6GALNAC4	4.92709e-23	3.02507	0.184	0.019	1.37461e-18	ENSG00000136840	protein_coding	lateEry vs other cells single cell malignant samples significant results
LXN	5.1069e-23	3.01673	0.328	0.048	1.42477e-18	ENSG00000079257	protein_coding	lateEry vs other cells single cell malignant samples significant results
ATAD2	5.12471e-23	2.00748	0.511	0.16	1.42974e-18	ENSG00000156802	protein_coding	lateEry vs other cells single cell malignant samples significant results
CKS2	5.3092e-23	1.83448	0.454	0.168	1.48122e-18	ENSG00000123975	protein_coding	lateEry vs other cells single cell malignant samples significant results
WRN	5.8244e-23	2.73811	0.339	0.061	1.62495e-18	ENSG00000165392	protein_coding	lateEry vs other cells single cell malignant samples significant results
DIAPH3	8.08333e-23	2.5157	0.241	0.033	2.25517e-18	ENSG00000139734	protein_coding	lateEry vs other cells single cell malignant samples significant results
PLAC8	8.51752e-23	-3.09747	0.086	0.47	2.3763e-18	ENSG00000145287	protein_coding	lateEry vs other cells single cell malignant samples significant results
ATP1B2	9.85959e-23	4.79506	0.103	0.003	2.75073e-18	ENSG00000129244	protein_coding	lateEry vs other cells single cell malignant samples significant results
TUBA1B	1.01215e-22	0.760935	0.586	0.352	2.8238e-18	ENSG00000123416	protein_coding	lateEry vs other cells single cell malignant samples significant results
HDGF	1.14424e-22	1.61038	0.626	0.296	3.19233e-18	ENSG00000143321	protein_coding	lateEry vs other cells single cell malignant samples significant results
SGO1	1.3597e-22	2.90704	0.27	0.037	3.79343e-18	ENSG00000129810	protein_coding	lateEry vs other cells single cell malignant samples significant results
E2F2	1.58313e-22	3.70235	0.184	0.014	4.41676e-18	ENSG00000282899	protein_coding	lateEry vs other cells single cell malignant samples significant results
E2F2	1.58313e-22	3.70235	0.184	0.014	4.41676e-18	ENSG00000007968	protein_coding	lateEry vs other cells single cell malignant samples significant results
EPCAM	1.58674e-22	3.3435	0.109	0.009	4.42686e-18	ENSG00000119888	protein_coding	lateEry vs other cells single cell malignant samples significant results
CD52	1.63453e-22	-3.09385	0.149	0.476	4.56018e-18	ENSG00000169442	protein_coding	lateEry vs other cells single cell malignant samples significant results
CHST2	1.86508e-22	3.37457	0.19	0.017	5.20339e-18	ENSG00000175040	protein_coding	lateEry vs other cells single cell malignant samples significant results
IFIT1B	2.6617e-22	8.54674	0.149	0.001	7.42587e-18	ENSG00000204010	protein_coding	lateEry vs other cells single cell malignant samples significant results
ECT2	2.93184e-22	2.66135	0.276	0.039	8.17955e-18	ENSG00000114346	protein_coding	lateEry vs other cells single cell malignant samples significant results
BRCA1	3.38081e-22	1.73621	0.345	0.094	9.43213e-18	ENSG00000012048	protein_coding	lateEry vs other cells single cell malignant samples significant results
CSTA	3.46106e-22	-3.41082	0.063	0.379	9.656e-18	ENSG00000121552	protein_coding	lateEry vs other cells single cell malignant samples significant results
NCAPG	3.7522e-22	2.67	0.287	0.051	1.04683e-17	ENSG00000109805	protein_coding	lateEry vs other cells single cell malignant samples significant results
RPL22	4.42787e-22	-0.710629	0.793	0.879	1.23533e-17	ENSG00000116251	protein_coding	lateEry vs other cells single cell malignant samples significant results
CD74	4.75351e-22	-5.59465	0.075	0.643	1.32618e-17	ENSG00000019582	protein_coding	lateEry vs other cells single cell malignant samples significant results
YOD1	4.85213e-22	2.62703	0.287	0.051	1.3537e-17	ENSG00000180667	protein_coding	lateEry vs other cells single cell malignant samples significant results
RPL3	5.44367e-22	-1.01367	0.799	0.926	1.51873e-17	ENSG00000100316	protein_coding	lateEry vs other cells single cell malignant samples significant results
GUCD1	6.14048e-22	1.52441	0.345	0.091	1.71313e-17	ENSG00000138867	protein_coding	lateEry vs other cells single cell malignant samples significant results
KMT5A	6.58043e-22	1.97177	0.374	0.094	1.83588e-17	ENSG00000183955	protein_coding	lateEry vs other cells single cell malignant samples significant results
KIF18A	7.58857e-22	2.888	0.27	0.036	2.11713e-17	ENSG00000121621	protein_coding	lateEry vs other cells single cell malignant samples significant results
NDC80	8.05024e-22	2.62672	0.293	0.052	2.24594e-17	ENSG00000080986	protein_coding	lateEry vs other cells single cell malignant samples significant results
PIP5K1B	8.85728e-22	3.54018	0.201	0.016	2.47109e-17	ENSG00000107242	protein_coding	lateEry vs other cells single cell malignant samples significant results
HEBP1	1.12322e-21	2.04901	0.253	0.056	3.13366e-17	ENSG00000013583	protein_coding	lateEry vs other cells single cell malignant samples significant results
CD59	1.13833e-21	2.06731	0.339	0.063	3.17584e-17	ENSG00000085063	protein_coding	lateEry vs other cells single cell malignant samples significant results
DCAF11	1.37164e-21	1.79003	0.287	0.067	3.82674e-17	ENSG00000284796	protein_coding	lateEry vs other cells single cell malignant samples significant results
DCAF11	1.37164e-21	1.79003	0.287	0.067	3.82674e-17	ENSG00000100897	protein_coding	lateEry vs other cells single cell malignant samples significant results
SSBP3	1.57514e-21	1.15581	0.236	0.051	4.39448e-17	ENSG00000157216	protein_coding	lateEry vs other cells single cell malignant samples significant results
POLQ	1.59045e-21	2.08437	0.264	0.045	4.43721e-17	ENSG00000051341	protein_coding	lateEry vs other cells single cell malignant samples significant results
PCNA	1.68469e-21	1.49905	0.443	0.159	4.70013e-17	ENSG00000132646	protein_coding	lateEry vs other cells single cell malignant samples significant results
SSX2IP	1.72435e-21	2.30278	0.322	0.05	4.81077e-17	ENSG00000117155	protein_coding	lateEry vs other cells single cell malignant samples significant results
ACTG1	2.75551e-21	-2.5641	0.299	0.695	7.68759e-17	ENSG00000291420	protein_coding	lateEry vs other cells single cell malignant samples significant results
ACTG1	2.75551e-21	-2.5641	0.299	0.695	7.68759e-17	ENSG00000184009	protein_coding	lateEry vs other cells single cell malignant samples significant results
KAT2B	3.0434e-21	2.79203	0.356	0.057	8.49078e-17	ENSG00000114166	protein_coding	lateEry vs other cells single cell malignant samples significant results
DCUN1D1	3.10073e-21	1.77129	0.46	0.138	8.65073e-17	ENSG00000043093	protein_coding	lateEry vs other cells single cell malignant samples significant results
ATP7A	3.20503e-21	2.16731	0.19	0.024	8.94172e-17	ENSG00000165240	protein_coding	lateEry vs other cells single cell malignant samples significant results
RRM1	4.88022e-21	1.93926	0.374	0.098	1.36153e-16	ENSG00000167325	protein_coding	lateEry vs other cells single cell malignant samples significant results
UROS	5.36503e-21	2.18307	0.333	0.076	1.49679e-16	ENSG00000188690	protein_coding	lateEry vs other cells single cell malignant samples significant results
TK1	5.67434e-21	1.51979	0.236	0.065	1.58308e-16	ENSG00000167900	protein_coding	lateEry vs other cells single cell malignant samples significant results
RFC3	7.59334e-21	2.01414	0.287	0.059	2.11847e-16	ENSG00000133119	protein_coding	lateEry vs other cells single cell malignant samples significant results
RPA3	7.95861e-21	1.84638	0.448	0.123	2.22037e-16	ENSG00000106399	protein_coding	lateEry vs other cells single cell malignant samples significant results
RPL27	8.01182e-21	-0.77154	0.851	0.956	2.23522e-16	ENSG00000131469	protein_coding	lateEry vs other cells single cell malignant samples significant results
RPLP2	9.0301e-21	-1.1215	0.851	0.93	2.51931e-16	ENSG00000177600	protein_coding	lateEry vs other cells single cell malignant samples significant results
AURKA	1.02538e-20	2.15607	0.224	0.037	2.8607e-16	ENSG00000087586	protein_coding	lateEry vs other cells single cell malignant samples significant results
SMC4	1.33542e-20	1.70539	0.609	0.299	3.72569e-16	ENSG00000113810	protein_coding	lateEry vs other cells single cell malignant samples significant results
KREMEN1	1.34352e-20	3.96752	0.138	0.006	3.7483e-16	ENSG00000183762	protein_coding	lateEry vs other cells single cell malignant samples significant results
NOP53	1.42489e-20	-1.22216	0.322	0.484	3.97531e-16	ENSG00000105373	protein_coding	lateEry vs other cells single cell malignant samples significant results
ZBTB7A	1.68535e-20	0.669157	0.333	0.129	4.70195e-16	ENSG00000178951	protein_coding	lateEry vs other cells single cell malignant samples significant results
NPL	1.74307e-20	2.89723	0.172	0.014	4.86299e-16	ENSG00000135838	protein_coding	lateEry vs other cells single cell malignant samples significant results
RMDN3	1.90072e-20	1.8288	0.195	0.036	5.3028e-16	ENSG00000137824	protein_coding	lateEry vs other cells single cell malignant samples significant results
PGRMC2	2.03749e-20	1.85665	0.408	0.097	5.6844e-16	ENSG00000164040	protein_coding	lateEry vs other cells single cell malignant samples significant results
UGCG	2.10719e-20	1.46045	0.259	0.052	5.87885e-16	ENSG00000148154	protein_coding	lateEry vs other cells single cell malignant samples significant results
C6orf89	2.16283e-20	1.58012	0.351	0.096	6.03407e-16	ENSG00000198663	protein_coding	lateEry vs other cells single cell malignant samples significant results
AIDA	2.43045e-20	1.30229	0.328	0.09	6.78071e-16	ENSG00000186063	protein_coding	lateEry vs other cells single cell malignant samples significant results
AP2B1	3.03322e-20	1.54978	0.454	0.149	8.46239e-16	ENSG00000006125	protein_coding	lateEry vs other cells single cell malignant samples significant results
ARPC5	3.37498e-20	-1.95504	0.264	0.507	9.41586e-16	ENSG00000162704	protein_coding	lateEry vs other cells single cell malignant samples significant results
UBE2J1	3.52366e-20	-2.40006	0.161	0.314	9.83065e-16	ENSG00000198833	protein_coding	lateEry vs other cells single cell malignant samples significant results
CISD2	4.10204e-20	1.89829	0.454	0.127	1.14443e-15	ENSG00000145354	protein_coding	lateEry vs other cells single cell malignant samples significant results
KNSTRN	4.23663e-20	2.36958	0.218	0.026	1.18198e-15	ENSG00000128944	protein_coding	lateEry vs other cells single cell malignant samples significant results
EEF1G	5.97387e-20	-0.913932	0.73	0.85	1.66665e-15	ENSG00000254772	protein_coding	lateEry vs other cells single cell malignant samples significant results
SLC14A1	6.59004e-20	5.50589	0.19	0.005	1.83856e-15	ENSG00000141469	protein_coding	lateEry vs other cells single cell malignant samples significant results
FAM117A	8.04327e-20	1.78524	0.23	0.055	2.24399e-15	ENSG00000121104	protein_coding	lateEry vs other cells single cell malignant samples significant results
C2orf88	9.02868e-20	2.94471	0.184	0.013	2.51891e-15	ENSG00000187699	protein_coding	lateEry vs other cells single cell malignant samples significant results
RPL35A	9.41056e-20	-0.622529	0.902	0.956	2.62545e-15	ENSG00000182899	protein_coding	lateEry vs other cells single cell malignant samples significant results
SPA17	9.52911e-20	2.93592	0.172	0.017	2.65853e-15	ENSG00000064199	protein_coding	lateEry vs other cells single cell malignant samples significant results
TYROBP	1.13011e-19	-4.29201	0.063	0.53	3.1529e-15	ENSG00000011600	protein_coding	lateEry vs other cells single cell malignant samples significant results
CD63	1.33422e-19	-3.498	0.098	0.42	3.72233e-15	ENSG00000135404	protein_coding	lateEry vs other cells single cell malignant samples significant results
ARHGAP23	1.41952e-19	3.9259	0.155	0.008	3.96032e-15	ENSG00000273780	protein_coding	lateEry vs other cells single cell malignant samples significant results
ARHGAP23	1.41952e-19	3.9259	0.155	0.008	3.96032e-15	ENSG00000275832	protein_coding	lateEry vs other cells single cell malignant samples significant results
BTG1	1.44064e-19	-2.69725	0.115	0.323	4.01925e-15	ENSG00000133639	protein_coding	lateEry vs other cells single cell malignant samples significant results
LRRCC1	1.68686e-19	2.60147	0.31	0.057	4.70617e-15	ENSG00000133739	protein_coding	lateEry vs other cells single cell malignant samples significant results
ELF1	1.9297e-19	-1.88661	0.27	0.429	5.38368e-15	ENSG00000120690	protein_coding	lateEry vs other cells single cell malignant samples significant results
NCAPD3	1.92991e-19	1.65924	0.264	0.068	5.38425e-15	ENSG00000151503	protein_coding	lateEry vs other cells single cell malignant samples significant results
DCAF6	2.09087e-19	2.16773	0.299	0.066	5.83331e-15	ENSG00000143164	protein_coding	lateEry vs other cells single cell malignant samples significant results
HLA-DRA	2.36452e-19	-4.2539	0.144	0.656	6.59676e-15	ENSG00000277263	protein_coding	lateEry vs other cells single cell malignant samples significant results
HLA-DRA	2.36452e-19	-4.2539	0.144	0.656	6.59676e-15	ENSG00000234794	protein_coding	lateEry vs other cells single cell malignant samples significant results
HLA-DRA	2.36452e-19	-4.2539	0.144	0.656	6.59676e-15	ENSG00000228987	protein_coding	lateEry vs other cells single cell malignant samples significant results
HLA-DRA	2.36452e-19	-4.2539	0.144	0.656	6.59676e-15	ENSG00000227993	protein_coding	lateEry vs other cells single cell malignant samples significant results
HLA-DRA	2.36452e-19	-4.2539	0.144	0.656	6.59676e-15	ENSG00000226260	protein_coding	lateEry vs other cells single cell malignant samples significant results
HLA-DRA	2.36452e-19	-4.2539	0.144	0.656	6.59676e-15	ENSG00000230726	protein_coding	lateEry vs other cells single cell malignant samples significant results
HLA-DRA	2.36452e-19	-4.2539	0.144	0.656	6.59676e-15	ENSG00000206308	protein_coding	lateEry vs other cells single cell malignant samples significant results
HLA-DRA	2.36452e-19	-4.2539	0.144	0.656	6.59676e-15	ENSG00000204287	protein_coding	lateEry vs other cells single cell malignant samples significant results
PPME1	2.44844e-19	2.07122	0.207	0.034	6.83092e-15	ENSG00000214517	protein_coding	lateEry vs other cells single cell malignant samples significant results
AHNAK	2.53036e-19	-2.95317	0.098	0.456	7.05946e-15	ENSG00000124942	protein_coding	lateEry vs other cells single cell malignant samples significant results
KIAA1586	2.64215e-19	1.90162	0.408	0.104	7.37134e-15	ENSG00000168116	protein_coding	lateEry vs other cells single cell malignant samples significant results
RACGAP1	2.91523e-19	2.23774	0.195	0.028	8.1332e-15	ENSG00000161800	protein_coding	lateEry vs other cells single cell malignant samples significant results
FIS1	2.91777e-19	0.975373	0.247	0.086	8.14027e-15	ENSG00000214253	protein_coding	lateEry vs other cells single cell malignant samples significant results
TPGS2	3.21941e-19	1.83159	0.328	0.087	8.98183e-15	ENSG00000134779	protein_coding	lateEry vs other cells single cell malignant samples significant results
NUF2	3.2238e-19	2.47633	0.259	0.043	8.99407e-15	ENSG00000143228	protein_coding	lateEry vs other cells single cell malignant samples significant results
ENDOD1	3.27222e-19	1.44862	0.195	0.043	9.12916e-15	ENSG00000149218	protein_coding	lateEry vs other cells single cell malignant samples significant results
FANCI	3.6015e-19	1.9944	0.339	0.083	1.00478e-14	ENSG00000140525	protein_coding	lateEry vs other cells single cell malignant samples significant results
ABCC5	3.85861e-19	2.39745	0.224	0.034	1.07651e-14	ENSG00000114770	protein_coding	lateEry vs other cells single cell malignant samples significant results
TESC	3.96491e-19	1.83796	0.178	0.041	1.10617e-14	ENSG00000088992	protein_coding	lateEry vs other cells single cell malignant samples significant results
E2F8	4.20062e-19	2.61441	0.184	0.022	1.17193e-14	ENSG00000129173	protein_coding	lateEry vs other cells single cell malignant samples significant results
LGALS1	4.20153e-19	-4.52874	0.075	0.49	1.17219e-14	ENSG00000100097	protein_coding	lateEry vs other cells single cell malignant samples significant results
REPS2	5.64575e-19	2.40302	0.144	0.02	1.57511e-14	ENSG00000169891	protein_coding	lateEry vs other cells single cell malignant samples significant results
RPL18A	5.74785e-19	-1.40776	0.764	0.897	1.60359e-14	ENSG00000105640	protein_coding	lateEry vs other cells single cell malignant samples significant results
TROAP	5.77137e-19	2.65942	0.167	0.019	1.61016e-14	ENSG00000135451	protein_coding	lateEry vs other cells single cell malignant samples significant results
KLHL7	5.90392e-19	2.35598	0.178	0.026	1.64714e-14	ENSG00000122550	protein_coding	lateEry vs other cells single cell malignant samples significant results
NCAPD2	6.0131e-19	1.16636	0.264	0.079	1.67759e-14	ENSG00000010292	protein_coding	lateEry vs other cells single cell malignant samples significant results
BTG3	6.08661e-19	1.9157	0.379	0.097	1.6981e-14	ENSG00000281484	protein_coding	lateEry vs other cells single cell malignant samples significant results
BTG3	6.08661e-19	1.9157	0.379	0.097	1.6981e-14	ENSG00000154640	protein_coding	lateEry vs other cells single cell malignant samples significant results
EXOC5	6.11479e-19	1.35604	0.379	0.119	1.70597e-14	ENSG00000070367	protein_coding	lateEry vs other cells single cell malignant samples significant results
MZT1	6.1377e-19	1.87098	0.31	0.069	1.71236e-14	ENSG00000204899	protein_coding	lateEry vs other cells single cell malignant samples significant results
CTNNA1	6.29413e-19	1.28569	0.339	0.117	1.756e-14	ENSG00000044115	protein_coding	lateEry vs other cells single cell malignant samples significant results
RPS28	6.37324e-19	-1.35707	0.649	0.815	1.77807e-14	ENSG00000233927	protein_coding	lateEry vs other cells single cell malignant samples significant results
RANBP10	7.05735e-19	2.6308	0.218	0.032	1.96893e-14	ENSG00000141084	protein_coding	lateEry vs other cells single cell malignant samples significant results
WDR76	7.4039e-19	1.97647	0.264	0.054	2.06562e-14	ENSG00000092470	protein_coding	lateEry vs other cells single cell malignant samples significant results
ABCG2	7.63837e-19	5.25256	0.109	0.002	2.13103e-14	ENSG00000118777	protein_coding	lateEry vs other cells single cell malignant samples significant results
GMNN	8.16412e-19	1.92042	0.351	0.094	2.27771e-14	ENSG00000112312	protein_coding	lateEry vs other cells single cell malignant samples significant results
HCN3	8.23209e-19	7.23895	0.069	0.001	2.29667e-14	ENSG00000263324	protein_coding	lateEry vs other cells single cell malignant samples significant results
HCN3	8.23209e-19	7.23895	0.069	0.001	2.29667e-14	ENSG00000143630	protein_coding	lateEry vs other cells single cell malignant samples significant results
SGO2	8.39088e-19	2.50355	0.368	0.082	2.34097e-14	ENSG00000163535	protein_coding	lateEry vs other cells single cell malignant samples significant results
VCAN	8.85685e-19	-5.33843	0.08	0.286	2.47097e-14	ENSG00000038427	protein_coding	lateEry vs other cells single cell malignant samples significant results
SPC24	9.20457e-19	2.24727	0.201	0.033	2.56798e-14	ENSG00000161888	protein_coding	lateEry vs other cells single cell malignant samples significant results
LRR1	9.2373e-19	2.00461	0.241	0.044	2.57711e-14	ENSG00000165501	protein_coding	lateEry vs other cells single cell malignant samples significant results
APLP2	9.69663e-19	-1.74781	0.466	0.606	2.70526e-14	ENSG00000084234	protein_coding	lateEry vs other cells single cell malignant samples significant results
MCM10	1.01023e-18	2.20616	0.218	0.038	2.81843e-14	ENSG00000065328	protein_coding	lateEry vs other cells single cell malignant samples significant results
S100A9	1.03172e-18	-4.29403	0.19	0.387	2.8784e-14	ENSG00000163220	protein_coding	lateEry vs other cells single cell malignant samples significant results
LRRFIP1	1.07956e-18	-2.13256	0.213	0.53	3.01188e-14	ENSG00000124831	protein_coding	lateEry vs other cells single cell malignant samples significant results
STIL	1.16095e-18	2.6316	0.236	0.036	3.23894e-14	ENSG00000123473	protein_coding	lateEry vs other cells single cell malignant samples significant results
DTL	1.17658e-18	2.47004	0.247	0.044	3.28254e-14	ENSG00000143476	protein_coding	lateEry vs other cells single cell malignant samples significant results
MACF1	1.21009e-18	-1.98343	0.178	0.434	3.37602e-14	ENSG00000127603	protein_coding	lateEry vs other cells single cell malignant samples significant results
KIF23	1.39225e-18	2.22303	0.241	0.043	3.88423e-14	ENSG00000137807	protein_coding	lateEry vs other cells single cell malignant samples significant results
EPN2	1.49186e-18	3.28681	0.126	0.009	4.16214e-14	ENSG00000072134	protein_coding	lateEry vs other cells single cell malignant samples significant results
MOSPD1	1.56241e-18	3.01184	0.19	0.021	4.35896e-14	ENSG00000101928	protein_coding	lateEry vs other cells single cell malignant samples significant results
TMEM123	1.56934e-18	-2.16185	0.195	0.461	4.37829e-14	ENSG00000152558	protein_coding	lateEry vs other cells single cell malignant samples significant results
ITGB2	1.59982e-18	-4.25396	0.04	0.37	4.46335e-14	ENSG00000160255	protein_coding	lateEry vs other cells single cell malignant samples significant results
RPL37A	1.62427e-18	-1.00359	0.793	0.938	4.53155e-14	ENSG00000197756	protein_coding	lateEry vs other cells single cell malignant samples significant results
SNX9	1.71493e-18	1.63773	0.167	0.033	4.78447e-14	ENSG00000130340	protein_coding	lateEry vs other cells single cell malignant samples significant results
GINS2	1.911e-18	1.35628	0.218	0.052	5.33151e-14	ENSG00000131153	protein_coding	lateEry vs other cells single cell malignant samples significant results
IDH2	1.96164e-18	1.33067	0.356	0.137	5.47277e-14	ENSG00000182054	protein_coding	lateEry vs other cells single cell malignant samples significant results
GCLC	1.98856e-18	1.84027	0.247	0.055	5.54789e-14	ENSG00000001084	protein_coding	lateEry vs other cells single cell malignant samples significant results
OSBPL6	2.13134e-18	5.9023	0.121	0.003	5.94621e-14	ENSG00000079156	protein_coding	lateEry vs other cells single cell malignant samples significant results
USP12	2.38146e-18	1.58033	0.31	0.079	6.64405e-14	ENSG00000152484	protein_coding	lateEry vs other cells single cell malignant samples significant results
SGMS1	2.48718e-18	2.3338	0.241	0.037	6.93898e-14	ENSG00000198964	protein_coding	lateEry vs other cells single cell malignant samples significant results
CCNDBP1	2.66431e-18	1.41795	0.356	0.113	7.43317e-14	ENSG00000166946	protein_coding	lateEry vs other cells single cell malignant samples significant results
BPGM	2.86491e-18	3.83116	0.19	0.017	7.9928e-14	ENSG00000172331	protein_coding	lateEry vs other cells single cell malignant samples significant results
MRPS17	2.8988e-18	1.86483	0.207	0.04	8.08736e-14	ENSG00000239789	protein_coding	lateEry vs other cells single cell malignant samples significant results
UBC	2.9417e-18	-1.3653	0.546	0.698	8.20704e-14	ENSG00000150991	protein_coding	lateEry vs other cells single cell malignant samples significant results
GABARAPL2	2.96381e-18	0.683156	0.362	0.164	8.26874e-14	ENSG00000034713	protein_coding	lateEry vs other cells single cell malignant samples significant results
MXI1	3.07175e-18	2.24137	0.368	0.088	8.56988e-14	ENSG00000119950	protein_coding	lateEry vs other cells single cell malignant samples significant results
KCNJ3	3.1754e-18	1.45831	0.69	0.325	8.85904e-14	ENSG00000162989	protein_coding	lateEry vs other cells single cell malignant samples significant results
S100A8	3.37385e-18	-4.40524	0.144	0.357	9.41271e-14	ENSG00000143546	protein_coding	lateEry vs other cells single cell malignant samples significant results
FEN1	3.45331e-18	2.22375	0.218	0.051	9.6344e-14	ENSG00000168496	protein_coding	lateEry vs other cells single cell malignant samples significant results
HIGD1A	3.58787e-18	1.56085	0.339	0.101	1.00098e-13	ENSG00000181061	protein_coding	lateEry vs other cells single cell malignant samples significant results
RNASE2	3.96642e-18	-3.18276	0.069	0.305	1.10659e-13	ENSG00000169385	protein_coding	lateEry vs other cells single cell malignant samples significant results
HBS1L	4.03734e-18	1.47176	0.351	0.115	1.12638e-13	ENSG00000112339	protein_coding	lateEry vs other cells single cell malignant samples significant results
GOLGA4	4.05956e-18	1.19834	0.511	0.2	1.13258e-13	ENSG00000144674	protein_coding	lateEry vs other cells single cell malignant samples significant results
SLC7A1	4.25607e-18	2.23511	0.247	0.043	1.1874e-13	ENSG00000139514	protein_coding	lateEry vs other cells single cell malignant samples significant results
MCM8	4.25989e-18	2.4939	0.218	0.037	1.18847e-13	ENSG00000125885	protein_coding	lateEry vs other cells single cell malignant samples significant results
RPL10A	4.29593e-18	-0.921999	0.747	0.881	1.19852e-13	ENSG00000198755	protein_coding	lateEry vs other cells single cell malignant samples significant results
NCAPG2	4.60854e-18	2.24708	0.27	0.055	1.28574e-13	ENSG00000146918	protein_coding	lateEry vs other cells single cell malignant samples significant results
RPS16	4.67482e-18	-1.33821	0.753	0.888	1.30423e-13	ENSG00000105193	protein_coding	lateEry vs other cells single cell malignant samples significant results
CENPK	4.69897e-18	1.3906	0.305	0.082	1.31097e-13	ENSG00000123219	protein_coding	lateEry vs other cells single cell malignant samples significant results
POLE2	5.43269e-18	2.21944	0.155	0.019	1.51567e-13	ENSG00000100479	protein_coding	lateEry vs other cells single cell malignant samples significant results
PLK4	5.66565e-18	2.54804	0.224	0.031	1.58066e-13	ENSG00000142731	protein_coding	lateEry vs other cells single cell malignant samples significant results
STEAP3	6.83694e-18	2.8624	0.138	0.012	1.90744e-13	ENSG00000115107	protein_coding	lateEry vs other cells single cell malignant samples significant results
ATP6V1D	6.94893e-18	1.73288	0.356	0.091	1.93868e-13	ENSG00000100554	protein_coding	lateEry vs other cells single cell malignant samples significant results
CDC25A	7.53041e-18	3.27567	0.138	0.012	2.10091e-13	ENSG00000164045	protein_coding	lateEry vs other cells single cell malignant samples significant results
MCL1	7.76016e-18	-2.15309	0.253	0.397	2.16501e-13	ENSG00000143384	protein_coding	lateEry vs other cells single cell malignant samples significant results
ANP32B	9.9972e-18	1.05646	0.724	0.453	2.78912e-13	ENSG00000136938	protein_coding	lateEry vs other cells single cell malignant samples significant results
ISCA1	1.21543e-17	2.08427	0.287	0.056	3.39093e-13	ENSG00000135070	protein_coding	lateEry vs other cells single cell malignant samples significant results
USP32	1.252e-17	1.40707	0.31	0.096	3.49297e-13	ENSG00000170832	protein_coding	lateEry vs other cells single cell malignant samples significant results
ALDH1A1	1.27538e-17	3.02189	0.109	0.007	3.55818e-13	ENSG00000165092	protein_coding	lateEry vs other cells single cell malignant samples significant results
PTMS	1.33274e-17	2.78266	0.155	0.02	3.71822e-13	ENSG00000159335	protein_coding	lateEry vs other cells single cell malignant samples significant results
ASAP1	1.34952e-17	1.43232	0.322	0.096	3.76504e-13	ENSG00000153317	protein_coding	lateEry vs other cells single cell malignant samples significant results
KLF6	1.37632e-17	-2.2021	0.31	0.541	3.83979e-13	ENSG00000067082	protein_coding	lateEry vs other cells single cell malignant samples significant results
ARPC1B	1.43956e-17	-2.80487	0.144	0.482	4.01622e-13	ENSG00000130429	protein_coding	lateEry vs other cells single cell malignant samples significant results
GMPR	1.5722e-17	4.34286	0.098	0.003	4.38627e-13	ENSG00000137198	protein_coding	lateEry vs other cells single cell malignant samples significant results
NECTIN1	1.58563e-17	2.88121	0.092	0.005	4.42375e-13	ENSG00000110400	protein_coding	lateEry vs other cells single cell malignant samples significant results
JUN	1.63048e-17	-2.32016	0.195	0.295	4.54888e-13	ENSG00000177606	protein_coding	lateEry vs other cells single cell malignant samples significant results
FBXO5	1.64713e-17	2.38044	0.253	0.047	4.59532e-13	ENSG00000112029	protein_coding	lateEry vs other cells single cell malignant samples significant results
CDC42SE1	1.75439e-17	-2.21649	0.155	0.298	4.89457e-13	ENSG00000197622	protein_coding	lateEry vs other cells single cell malignant samples significant results
FOS	1.76877e-17	-2.66701	0.224	0.46	4.93468e-13	ENSG00000170345	protein_coding	lateEry vs other cells single cell malignant samples significant results
SLC11A2	1.77546e-17	1.5578	0.19	0.04	4.95337e-13	ENSG00000110911	protein_coding	lateEry vs other cells single cell malignant samples significant results
AGPAT3	1.7786e-17	1.30447	0.27	0.076	4.96212e-13	ENSG00000160216	protein_coding	lateEry vs other cells single cell malignant samples significant results
CDCA8	1.89441e-17	2.36303	0.184	0.027	5.28522e-13	ENSG00000134690	protein_coding	lateEry vs other cells single cell malignant samples significant results
TMPO	1.96926e-17	1.51625	0.638	0.332	5.49403e-13	ENSG00000120802	protein_coding	lateEry vs other cells single cell malignant samples significant results
FNBP1	2.01717e-17	-2.5636	0.075	0.355	5.6277e-13	ENSG00000187239	protein_coding	lateEry vs other cells single cell malignant samples significant results
ANKH	2.39918e-17	2.76089	0.195	0.022	6.69347e-13	ENSG00000154122	protein_coding	lateEry vs other cells single cell malignant samples significant results
PHLPP2	2.55012e-17	3.17837	0.144	0.013	7.11458e-13	ENSG00000040199	protein_coding	lateEry vs other cells single cell malignant samples significant results
CALM1	2.68052e-17	-1.22505	0.385	0.523	7.47839e-13	ENSG00000198668	protein_coding	lateEry vs other cells single cell malignant samples significant results
SLC43A3	2.84948e-17	1.45304	0.23	0.066	7.94978e-13	ENSG00000134802	protein_coding	lateEry vs other cells single cell malignant samples significant results
STAM	2.89778e-17	1.23986	0.287	0.083	8.08451e-13	ENSG00000136738	protein_coding	lateEry vs other cells single cell malignant samples significant results
ASCC2	3.18636e-17	1.56972	0.224	0.05	8.88964e-13	ENSG00000100325	protein_coding	lateEry vs other cells single cell malignant samples significant results
NPAT	3.68258e-17	0.859508	0.247	0.073	1.0274e-12	ENSG00000149308	protein_coding	lateEry vs other cells single cell malignant samples significant results
DBI	3.69254e-17	-2.81825	0.184	0.462	1.03018e-12	ENSG00000155368	protein_coding	lateEry vs other cells single cell malignant samples significant results
PSAP	3.7418e-17	-1.7658	0.477	0.553	1.04392e-12	ENSG00000197746	protein_coding	lateEry vs other cells single cell malignant samples significant results
MFN2	3.91569e-17	1.59985	0.253	0.066	1.09244e-12	ENSG00000116688	protein_coding	lateEry vs other cells single cell malignant samples significant results
ADD3	4.17385e-17	-1.21029	0.241	0.278	1.16446e-12	ENSG00000148700	protein_coding	lateEry vs other cells single cell malignant samples significant results
GALNT10	4.43e-17	1.49656	0.161	0.025	1.23592e-12	ENSG00000164574	protein_coding	lateEry vs other cells single cell malignant samples significant results
MELK	4.45889e-17	2.62129	0.184	0.025	1.24399e-12	ENSG00000165304	protein_coding	lateEry vs other cells single cell malignant samples significant results
PKM	4.60107e-17	-4.37394	0.063	0.336	1.28365e-12	ENSG00000067225	protein_coding	lateEry vs other cells single cell malignant samples significant results
EHBP1L1	4.64089e-17	1.15856	0.253	0.083	1.29476e-12	ENSG00000173442	protein_coding	lateEry vs other cells single cell malignant samples significant results
ARV1	4.76897e-17	1.91089	0.264	0.055	1.3305e-12	ENSG00000173409	protein_coding	lateEry vs other cells single cell malignant samples significant results
CYBRD1	5.08315e-17	1.16265	0.213	0.064	1.41815e-12	ENSG00000071967	protein_coding	lateEry vs other cells single cell malignant samples significant results
STAU1	5.08679e-17	1.21235	0.351	0.119	1.41916e-12	ENSG00000124214	protein_coding	lateEry vs other cells single cell malignant samples significant results
AP2A1	6.19791e-17	1.95543	0.213	0.045	1.72916e-12	ENSG00000196961	protein_coding	lateEry vs other cells single cell malignant samples significant results
SSR4	6.46476e-17	-1.29454	0.356	0.441	1.8036e-12	ENSG00000180879	protein_coding	lateEry vs other cells single cell malignant samples significant results
PRG2	6.74179e-17	2.98353	0.103	0.004	1.88089e-12	ENSG00000186652	protein_coding	lateEry vs other cells single cell malignant samples significant results
NSMCE2	7.08041e-17	1.4335	0.293	0.079	1.97536e-12	ENSG00000156831	protein_coding	lateEry vs other cells single cell malignant samples significant results
SYTL4	7.26417e-17	3.00287	0.121	0.01	2.02663e-12	ENSG00000102362	protein_coding	lateEry vs other cells single cell malignant samples significant results
EIF1AY	7.4583e-17	2.87299	0.333	0.072	2.08079e-12	ENSG00000198692	protein_coding	lateEry vs other cells single cell malignant samples significant results
CKAP2	7.60875e-17	1.97111	0.454	0.142	2.12277e-12	ENSG00000136108	protein_coding	lateEry vs other cells single cell malignant samples significant results
TERF2IP	7.87869e-17	1.31888	0.534	0.22	2.19808e-12	ENSG00000166848	protein_coding	lateEry vs other cells single cell malignant samples significant results
BCAP29	8.4528e-17	1.37468	0.345	0.11	2.35825e-12	ENSG00000283852	protein_coding	lateEry vs other cells single cell malignant samples significant results
BCAP29	8.4528e-17	1.37468	0.345	0.11	2.35825e-12	ENSG00000075790	protein_coding	lateEry vs other cells single cell malignant samples significant results
VRK1	8.98377e-17	1.36993	0.368	0.129	2.50638e-12	ENSG00000100749	protein_coding	lateEry vs other cells single cell malignant samples significant results
CDK5RAP2	9.05833e-17	1.77742	0.351	0.106	2.52718e-12	ENSG00000136861	protein_coding	lateEry vs other cells single cell malignant samples significant results
NFKBIA	9.49451e-17	-3.01228	0.161	0.373	2.64887e-12	ENSG00000100906	protein_coding	lateEry vs other cells single cell malignant samples significant results
BCL2L1	9.68707e-17	3.28476	0.161	0.018	2.7026e-12	ENSG00000171552	protein_coding	lateEry vs other cells single cell malignant samples significant results
USP15	9.69672e-17	1.00857	0.736	0.422	2.70529e-12	ENSG00000135655	protein_coding	lateEry vs other cells single cell malignant samples significant results
NEK2	9.72071e-17	3.40328	0.19	0.022	2.71198e-12	ENSG00000117650	protein_coding	lateEry vs other cells single cell malignant samples significant results
SLC38A5	1.08071e-16	3.10966	0.155	0.016	3.01506e-12	ENSG00000017483	protein_coding	lateEry vs other cells single cell malignant samples significant results
PCNT	1.70597e-16	1.12845	0.385	0.14	4.75949e-12	ENSG00000160299	protein_coding	lateEry vs other cells single cell malignant samples significant results
NAP1L1	1.75342e-16	-0.864066	0.552	0.689	4.89188e-12	ENSG00000187109	protein_coding	lateEry vs other cells single cell malignant samples significant results
RGCC	1.7663e-16	1.18267	0.328	0.102	4.92781e-12	ENSG00000102760	protein_coding	lateEry vs other cells single cell malignant samples significant results
CDC6	1.98856e-16	2.05064	0.195	0.041	5.54788e-12	ENSG00000094804	protein_coding	lateEry vs other cells single cell malignant samples significant results
KIF2C	2.36524e-16	2.6056	0.224	0.037	6.59878e-12	ENSG00000142945	protein_coding	lateEry vs other cells single cell malignant samples significant results
WDHD1	2.36734e-16	2.36163	0.236	0.043	6.60463e-12	ENSG00000198554	protein_coding	lateEry vs other cells single cell malignant samples significant results
ARL6IP5	2.4545e-16	-1.05094	0.402	0.466	6.84781e-12	ENSG00000144746	protein_coding	lateEry vs other cells single cell malignant samples significant results
SAT1	2.49662e-16	-2.5307	0.305	0.464	6.96531e-12	ENSG00000130066	protein_coding	lateEry vs other cells single cell malignant samples significant results
TUBB1	2.59268e-16	3.85377	0.132	0.007	7.23332e-12	ENSG00000101162	protein_coding	lateEry vs other cells single cell malignant samples significant results
SFXN1	2.75688e-16	1.29183	0.259	0.062	7.69141e-12	ENSG00000164466	protein_coding	lateEry vs other cells single cell malignant samples significant results
DHRS13	2.80379e-16	3.54176	0.103	0.007	7.82229e-12	ENSG00000167536	protein_coding	lateEry vs other cells single cell malignant samples significant results
MAP4K5	2.95585e-16	1.96895	0.339	0.096	8.24653e-12	ENSG00000012983	protein_coding	lateEry vs other cells single cell malignant samples significant results
RPS12	3.07892e-16	-0.679036	0.96	0.976	8.58987e-12	ENSG00000112306	protein_coding	lateEry vs other cells single cell malignant samples significant results
SLFN13	3.20706e-16	1.86842	0.19	0.041	8.94739e-12	ENSG00000154760	protein_coding	lateEry vs other cells single cell malignant samples significant results
PARVB	3.23771e-16	1.20554	0.207	0.057	9.03289e-12	ENSG00000188677	protein_coding	lateEry vs other cells single cell malignant samples significant results
USP9X	3.2815e-16	0.847217	0.397	0.163	9.15504e-12	ENSG00000124486	protein_coding	lateEry vs other cells single cell malignant samples significant results
LBH	3.29489e-16	2.28212	0.27	0.035	9.19242e-12	ENSG00000213626	protein_coding	lateEry vs other cells single cell malignant samples significant results
GUK1	3.45541e-16	1.13793	0.511	0.253	9.64024e-12	ENSG00000143774	protein_coding	lateEry vs other cells single cell malignant samples significant results
SAR1B	3.56369e-16	0.997678	0.259	0.078	9.94233e-12	ENSG00000152700	protein_coding	lateEry vs other cells single cell malignant samples significant results
ACHE	3.68121e-16	7.37431	0.057	0	1.02702e-11	ENSG00000087085	protein_coding	lateEry vs other cells single cell malignant samples significant results
ARHGAP11A	4.06209e-16	1.73886	0.305	0.076	1.13328e-11	ENSG00000275568	protein_coding	lateEry vs other cells single cell malignant samples significant results
ARHGAP11A	4.06209e-16	1.73886	0.305	0.076	1.13328e-11	ENSG00000198826	protein_coding	lateEry vs other cells single cell malignant samples significant results
ATAD5	4.19738e-16	1.31547	0.316	0.1	1.17103e-11	ENSG00000176208	protein_coding	lateEry vs other cells single cell malignant samples significant results
UBE2O	4.24355e-16	2.09222	0.178	0.034	1.18391e-11	ENSG00000175931	protein_coding	lateEry vs other cells single cell malignant samples significant results
ORC6	4.42375e-16	1.78733	0.247	0.056	1.23418e-11	ENSG00000091651	protein_coding	lateEry vs other cells single cell malignant samples significant results
B3GALNT1	4.43337e-16	1.65834	0.172	0.028	1.23687e-11	ENSG00000169255	protein_coding	lateEry vs other cells single cell malignant samples significant results
KIF20B	4.50155e-16	1.49993	0.425	0.159	1.25589e-11	ENSG00000138182	protein_coding	lateEry vs other cells single cell malignant samples significant results
SASS6	4.51945e-16	1.70999	0.195	0.04	1.26088e-11	ENSG00000156876	protein_coding	lateEry vs other cells single cell malignant samples significant results
PICALM	4.56447e-16	1.02396	0.397	0.164	1.27344e-11	ENSG00000073921	protein_coding	lateEry vs other cells single cell malignant samples significant results
CEP135	4.57284e-16	1.04738	0.287	0.093	1.27578e-11	ENSG00000174799	protein_coding	lateEry vs other cells single cell malignant samples significant results
CD58	4.72095e-16	0.73023	0.293	0.119	1.3171e-11	ENSG00000116815	protein_coding	lateEry vs other cells single cell malignant samples significant results
PFKM	5.15063e-16	3.36833	0.115	0.008	1.43697e-11	ENSG00000152556	protein_coding	lateEry vs other cells single cell malignant samples significant results
KIFC1	5.33224e-16	2.84245	0.172	0.027	1.48764e-11	ENSG00000233450	protein_coding	lateEry vs other cells single cell malignant samples significant results
KIFC1	5.33224e-16	2.84245	0.172	0.027	1.48764e-11	ENSG00000204197	protein_coding	lateEry vs other cells single cell malignant samples significant results
KIFC1	5.33224e-16	2.84245	0.172	0.027	1.48764e-11	ENSG00000237649	protein_coding	lateEry vs other cells single cell malignant samples significant results
C12orf57	5.37296e-16	-1.47092	0.236	0.254	1.499e-11	ENSG00000111678	protein_coding	lateEry vs other cells single cell malignant samples significant results
SLC41A1	5.67187e-16	2.84313	0.138	0.012	1.58239e-11	ENSG00000133065	protein_coding	lateEry vs other cells single cell malignant samples significant results
PFN1	5.76264e-16	-1.84653	0.368	0.597	1.60772e-11	ENSG00000108518	protein_coding	lateEry vs other cells single cell malignant samples significant results
DBF4	5.7733e-16	2.07158	0.339	0.074	1.61069e-11	ENSG00000006634	protein_coding	lateEry vs other cells single cell malignant samples significant results
WIPI2	5.82933e-16	0.674774	0.224	0.084	1.62632e-11	ENSG00000157954	protein_coding	lateEry vs other cells single cell malignant samples significant results
CLIC1	6.46962e-16	-2.58922	0.184	0.476	1.80496e-11	ENSG00000230685	protein_coding	lateEry vs other cells single cell malignant samples significant results
CLIC1	6.46962e-16	-2.58922	0.184	0.476	1.80496e-11	ENSG00000223639	protein_coding	lateEry vs other cells single cell malignant samples significant results
CLIC1	6.46962e-16	-2.58922	0.184	0.476	1.80496e-11	ENSG00000226248	protein_coding	lateEry vs other cells single cell malignant samples significant results
CLIC1	6.46962e-16	-2.58922	0.184	0.476	1.80496e-11	ENSG00000226651	protein_coding	lateEry vs other cells single cell malignant samples significant results
CLIC1	6.46962e-16	-2.58922	0.184	0.476	1.80496e-11	ENSG00000226417	protein_coding	lateEry vs other cells single cell malignant samples significant results
CLIC1	6.46962e-16	-2.58922	0.184	0.476	1.80496e-11	ENSG00000206394	protein_coding	lateEry vs other cells single cell malignant samples significant results
CLIC1	6.46962e-16	-2.58922	0.184	0.476	1.80496e-11	ENSG00000213719	protein_coding	lateEry vs other cells single cell malignant samples significant results
SLC25A21	6.49529e-16	7.71292	0.057	0	1.81212e-11	ENSG00000183032	protein_coding	lateEry vs other cells single cell malignant samples significant results
MAP2K3	6.50801e-16	0.935388	0.236	0.085	1.81567e-11	ENSG00000034152	protein_coding	lateEry vs other cells single cell malignant samples significant results
SNRNP200	6.54376e-16	1.06776	0.385	0.14	1.82564e-11	ENSG00000144028	protein_coding	lateEry vs other cells single cell malignant samples significant results
ARPC3	6.89563e-16	-1.5327	0.42	0.626	1.92381e-11	ENSG00000111229	protein_coding	lateEry vs other cells single cell malignant samples significant results
MARK3	7.08203e-16	1.69214	0.414	0.135	1.97581e-11	ENSG00000075413	protein_coding	lateEry vs other cells single cell malignant samples significant results
PTK2	7.23203e-16	1.67848	0.115	0.014	2.01766e-11	ENSG00000169398	protein_coding	lateEry vs other cells single cell malignant samples significant results
MRPS9	7.32104e-16	1.7639	0.287	0.069	2.0425e-11	ENSG00000135972	protein_coding	lateEry vs other cells single cell malignant samples significant results
CENPW	8.29556e-16	1.79332	0.293	0.08	2.31438e-11	ENSG00000203760	protein_coding	lateEry vs other cells single cell malignant samples significant results
DENND4A	8.3327e-16	1.29881	0.316	0.11	2.32474e-11	ENSG00000174485	protein_coding	lateEry vs other cells single cell malignant samples significant results
PPP2R1B	8.86041e-16	2.03018	0.161	0.028	2.47197e-11	ENSG00000137713	protein_coding	lateEry vs other cells single cell malignant samples significant results
RAP1GAP	9.02204e-16	8.08942	0.063	0	2.51706e-11	ENSG00000076864	protein_coding	lateEry vs other cells single cell malignant samples significant results
SLC29A1	9.42729e-16	2.93129	0.201	0.033	2.63012e-11	ENSG00000112759	protein_coding	lateEry vs other cells single cell malignant samples significant results
TBC1D23	1.00044e-15	1.43229	0.259	0.073	2.79113e-11	ENSG00000036054	protein_coding	lateEry vs other cells single cell malignant samples significant results
SLC22A16	1.11978e-15	2.33896	0.172	0.029	3.12408e-11	ENSG00000004809	protein_coding	lateEry vs other cells single cell malignant samples significant results
PYCR2	1.18119e-15	1.00045	0.287	0.102	3.2954e-11	ENSG00000143811	protein_coding	lateEry vs other cells single cell malignant samples significant results
PCCB	1.19138e-15	1.26343	0.218	0.056	3.32383e-11	ENSG00000114054	protein_coding	lateEry vs other cells single cell malignant samples significant results
COL18A1	1.28072e-15	3.03763	0.126	0.008	3.57307e-11	ENSG00000182871	protein_coding	lateEry vs other cells single cell malignant samples significant results
TXNDC16	1.39076e-15	2.22477	0.19	0.03	3.88009e-11	ENSG00000087301	protein_coding	lateEry vs other cells single cell malignant samples significant results
FNIP2	1.40104e-15	1.30694	0.172	0.035	3.90876e-11	ENSG00000052795	protein_coding	lateEry vs other cells single cell malignant samples significant results
ACTR2	1.41043e-15	-1.33528	0.374	0.628	3.93495e-11	ENSG00000138071	protein_coding	lateEry vs other cells single cell malignant samples significant results
PYCR1	1.49403e-15	1.59239	0.092	0.011	4.16819e-11	ENSG00000183010	protein_coding	lateEry vs other cells single cell malignant samples significant results
CEP152	1.76289e-15	1.59817	0.293	0.09	4.9183e-11	ENSG00000103995	protein_coding	lateEry vs other cells single cell malignant samples significant results
NAP1L4	1.85773e-15	1.53939	0.644	0.254	5.18289e-11	ENSG00000273562	protein_coding	lateEry vs other cells single cell malignant samples significant results
NAP1L4	1.85773e-15	1.53939	0.644	0.254	5.18289e-11	ENSG00000205531	protein_coding	lateEry vs other cells single cell malignant samples significant results
BTRC	1.88578e-15	2.49958	0.172	0.026	5.26113e-11	ENSG00000166167	protein_coding	lateEry vs other cells single cell malignant samples significant results
RFC4	1.9293e-15	1.91712	0.253	0.063	5.38256e-11	ENSG00000163918	protein_coding	lateEry vs other cells single cell malignant samples significant results
TNFSF13B	1.98247e-15	-2.77916	0.057	0.301	5.53089e-11	ENSG00000102524	protein_coding	lateEry vs other cells single cell malignant samples significant results
PSMD1	2.11912e-15	1.18368	0.362	0.134	5.91214e-11	ENSG00000173692	protein_coding	lateEry vs other cells single cell malignant samples significant results
PRR13	2.18298e-15	-2.24431	0.161	0.308	6.0903e-11	ENSG00000205352	protein_coding	lateEry vs other cells single cell malignant samples significant results
LST1	2.21816e-15	-4.8761	0.029	0.363	6.18845e-11	ENSG00000235915	protein_coding	lateEry vs other cells single cell malignant samples significant results
LST1	2.21816e-15	-4.8761	0.029	0.363	6.18845e-11	ENSG00000230791	protein_coding	lateEry vs other cells single cell malignant samples significant results
LST1	2.21816e-15	-4.8761	0.029	0.363	6.18845e-11	ENSG00000223465	protein_coding	lateEry vs other cells single cell malignant samples significant results
LST1	2.21816e-15	-4.8761	0.029	0.363	6.18845e-11	ENSG00000226182	protein_coding	lateEry vs other cells single cell malignant samples significant results
LST1	2.21816e-15	-4.8761	0.029	0.363	6.18845e-11	ENSG00000231048	protein_coding	lateEry vs other cells single cell malignant samples significant results
LST1	2.21816e-15	-4.8761	0.029	0.363	6.18845e-11	ENSG00000234514	protein_coding	lateEry vs other cells single cell malignant samples significant results
LST1	2.21816e-15	-4.8761	0.029	0.363	6.18845e-11	ENSG00000206433	protein_coding	lateEry vs other cells single cell malignant samples significant results
LST1	2.21816e-15	-4.8761	0.029	0.363	6.18845e-11	ENSG00000204482	protein_coding	lateEry vs other cells single cell malignant samples significant results
ZGRF1	2.27121e-15	1.62192	0.224	0.047	6.33645e-11	ENSG00000138658	protein_coding	lateEry vs other cells single cell malignant samples significant results
SKA1	2.42189e-15	3.18148	0.155	0.018	6.75682e-11	ENSG00000262634	protein_coding	lateEry vs other cells single cell malignant samples significant results
SKA1	2.42189e-15	3.18148	0.155	0.018	6.75682e-11	ENSG00000154839	protein_coding	lateEry vs other cells single cell malignant samples significant results
GSTP1	2.61099e-15	-2.38882	0.218	0.574	7.2844e-11	ENSG00000084207	protein_coding	lateEry vs other cells single cell malignant samples significant results
ADA2	3.35272e-15	-4.97289	0.017	0.204	9.35375e-11	ENSG00000093072	protein_coding	lateEry vs other cells single cell malignant samples significant results
STK17A	3.35284e-15	0.755363	0.293	0.105	9.3541e-11	ENSG00000164543	protein_coding	lateEry vs other cells single cell malignant samples significant results
RCL1	3.44491e-15	2.28039	0.155	0.02	9.61097e-11	ENSG00000120158	protein_coding	lateEry vs other cells single cell malignant samples significant results
MARCKS	3.69172e-15	-4.69392	0.023	0.137	1.02995e-10	ENSG00000277443	protein_coding	lateEry vs other cells single cell malignant samples significant results
CAPZA2	3.77252e-15	1.01668	0.471	0.229	1.05249e-10	ENSG00000198898	protein_coding	lateEry vs other cells single cell malignant samples significant results
PKLR	3.79404e-15	6.41767	0.057	0	1.0585e-10	ENSG00000262785	protein_coding	lateEry vs other cells single cell malignant samples significant results
PKLR	3.79404e-15	6.41767	0.057	0	1.0585e-10	ENSG00000143627	protein_coding	lateEry vs other cells single cell malignant samples significant results
FCER1G	4.32623e-15	-6.66396	0.023	0.274	1.20697e-10	ENSG00000158869	protein_coding	lateEry vs other cells single cell malignant samples significant results
LCOR	4.3336e-15	0.66193	0.351	0.15	1.20903e-10	ENSG00000196233	protein_coding	lateEry vs other cells single cell malignant samples significant results
MLLT3	4.35965e-15	1.21946	0.374	0.123	1.2163e-10	ENSG00000171843	protein_coding	lateEry vs other cells single cell malignant samples significant results
DDB1	4.63202e-15	1.1965	0.305	0.114	1.29229e-10	ENSG00000167986	protein_coding	lateEry vs other cells single cell malignant samples significant results
LYL1	4.80501e-15	1.06737	0.224	0.075	1.34055e-10	ENSG00000104903	protein_coding	lateEry vs other cells single cell malignant samples significant results
LAMP2	4.89681e-15	-1.47468	0.27	0.365	1.36616e-10	ENSG00000005893	protein_coding	lateEry vs other cells single cell malignant samples significant results
EXO1	4.97991e-15	2.62335	0.144	0.019	1.38934e-10	ENSG00000174371	protein_coding	lateEry vs other cells single cell malignant samples significant results
STK4	5.12556e-15	-2.04655	0.155	0.293	1.42998e-10	ENSG00000101109	protein_coding	lateEry vs other cells single cell malignant samples significant results
GAB1	5.63558e-15	2.12185	0.167	0.024	1.57227e-10	ENSG00000109458	protein_coding	lateEry vs other cells single cell malignant samples significant results
FYB1	6.04082e-15	-1.21715	0.121	0.293	1.68533e-10	ENSG00000082074	protein_coding	lateEry vs other cells single cell malignant samples significant results
SIGMAR1	6.08501e-15	1.17278	0.149	0.04	1.69766e-10	ENSG00000147955	protein_coding	lateEry vs other cells single cell malignant samples significant results
HLTF	6.14295e-15	2.11334	0.322	0.082	1.71382e-10	ENSG00000071794	protein_coding	lateEry vs other cells single cell malignant samples significant results
UGGT1	6.27728e-15	0.940773	0.379	0.147	1.7513e-10	ENSG00000136731	protein_coding	lateEry vs other cells single cell malignant samples significant results
TUBB4B	6.58589e-15	1.02626	0.23	0.082	1.8374e-10	ENSG00000188229	protein_coding	lateEry vs other cells single cell malignant samples significant results
MTSS1	6.61207e-15	-0.753302	0.132	0.08	1.8447e-10	ENSG00000170873	protein_coding	lateEry vs other cells single cell malignant samples significant results
PSMD9	6.9253e-15	0.834727	0.247	0.084	1.93209e-10	ENSG00000110801	protein_coding	lateEry vs other cells single cell malignant samples significant results
KIF14	6.98821e-15	2.31585	0.224	0.046	1.94964e-10	ENSG00000118193	protein_coding	lateEry vs other cells single cell malignant samples significant results
GAS2L3	7.05896e-15	2.97981	0.155	0.016	1.96938e-10	ENSG00000139354	protein_coding	lateEry vs other cells single cell malignant samples significant results
FAM13A	7.18868e-15	1.98013	0.19	0.035	2.00557e-10	ENSG00000138640	protein_coding	lateEry vs other cells single cell malignant samples significant results
VPS13C	7.47417e-15	-1.3639	0.264	0.397	2.08522e-10	ENSG00000129003	protein_coding	lateEry vs other cells single cell malignant samples significant results
SKA2	7.98633e-15	1.86339	0.368	0.108	2.22811e-10	ENSG00000182628	protein_coding	lateEry vs other cells single cell malignant samples significant results
C1orf198	8.56355e-15	3.05723	0.08	0.005	2.38914e-10	ENSG00000119280	protein_coding	lateEry vs other cells single cell malignant samples significant results
MPDU1	8.62233e-15	1.03986	0.236	0.09	2.40554e-10	ENSG00000129255	protein_coding	lateEry vs other cells single cell malignant samples significant results
CTCF	9.45804e-15	0.7319	0.299	0.115	2.6387e-10	ENSG00000102974	protein_coding	lateEry vs other cells single cell malignant samples significant results
MAP4K4	9.62954e-15	1.42564	0.356	0.134	2.68655e-10	ENSG00000071054	protein_coding	lateEry vs other cells single cell malignant samples significant results
POLR2K	9.91314e-15	1.26352	0.351	0.125	2.76567e-10	ENSG00000147669	protein_coding	lateEry vs other cells single cell malignant samples significant results
MCM2	1.12279e-14	0.654713	0.155	0.054	3.13248e-10	ENSG00000073111	protein_coding	lateEry vs other cells single cell malignant samples significant results
TCEA1	1.14568e-14	1.37023	0.632	0.314	3.19633e-10	ENSG00000187735	protein_coding	lateEry vs other cells single cell malignant samples significant results
SNX1	1.20835e-14	-0.902823	0.23	0.184	3.37119e-10	ENSG00000028528	protein_coding	lateEry vs other cells single cell malignant samples significant results
CTTN	1.29149e-14	4.74723	0.109	0.003	3.60311e-10	ENSG00000288401	protein_coding	lateEry vs other cells single cell malignant samples significant results
CTTN	1.29149e-14	4.74723	0.109	0.003	3.60311e-10	ENSG00000085733	protein_coding	lateEry vs other cells single cell malignant samples significant results
METTL2A	1.4782e-14	1.2625	0.184	0.041	4.12404e-10	ENSG00000087995	protein_coding	lateEry vs other cells single cell malignant samples significant results
RPS10	1.54127e-14	-0.956809	0.736	0.891	4.3e-10	ENSG00000124614	protein_coding	lateEry vs other cells single cell malignant samples significant results
GNAI2	1.61916e-14	-4.05725	0.052	0.271	4.5173e-10	ENSG00000114353	protein_coding	lateEry vs other cells single cell malignant samples significant results
TRIP13	1.69673e-14	1.90837	0.149	0.024	4.73371e-10	ENSG00000071539	protein_coding	lateEry vs other cells single cell malignant samples significant results
DEPDC1B	1.82057e-14	2.71169	0.178	0.023	5.07921e-10	ENSG00000035499	protein_coding	lateEry vs other cells single cell malignant samples significant results
FADS2	1.96497e-14	1.28736	0.184	0.046	5.48208e-10	ENSG00000134824	protein_coding	lateEry vs other cells single cell malignant samples significant results
GART	2.03045e-14	0.93815	0.293	0.112	5.66474e-10	ENSG00000262473	protein_coding	lateEry vs other cells single cell malignant samples significant results
GART	2.03045e-14	0.93815	0.293	0.112	5.66474e-10	ENSG00000159131	protein_coding	lateEry vs other cells single cell malignant samples significant results
PIK3R2	2.15758e-14	1.52854	0.138	0.025	6.01943e-10	ENSG00000105647	protein_coding	lateEry vs other cells single cell malignant samples significant results
FAM107B	2.28645e-14	-2.49908	0.052	0.228	6.37896e-10	ENSG00000065809	protein_coding	lateEry vs other cells single cell malignant samples significant results
PSMD5	2.33238e-14	0.662972	0.184	0.059	6.50712e-10	ENSG00000095261	protein_coding	lateEry vs other cells single cell malignant samples significant results
KPNA3	2.55755e-14	0.608609	0.236	0.089	7.1353e-10	ENSG00000102753	protein_coding	lateEry vs other cells single cell malignant samples significant results
ARL6IP1	2.56301e-14	1.32553	0.58	0.334	7.15053e-10	ENSG00000170540	protein_coding	lateEry vs other cells single cell malignant samples significant results
ATP6V0A1	2.57752e-14	1.12916	0.19	0.055	7.19103e-10	ENSG00000033627	protein_coding	lateEry vs other cells single cell malignant samples significant results
HIKESHI	2.59316e-14	1.11492	0.356	0.133	7.23466e-10	ENSG00000149196	protein_coding	lateEry vs other cells single cell malignant samples significant results
HAUS2	2.65527e-14	1.15168	0.259	0.081	7.40794e-10	ENSG00000137814	protein_coding	lateEry vs other cells single cell malignant samples significant results
CCNE1	2.86438e-14	2.4921	0.121	0.013	7.99133e-10	ENSG00000105173	protein_coding	lateEry vs other cells single cell malignant samples significant results
ILKAP	2.8939e-14	0.918227	0.236	0.077	8.07368e-10	ENSG00000132323	protein_coding	lateEry vs other cells single cell malignant samples significant results
SLC6A9	2.9861e-14	6.95567	0.092	0.001	8.33091e-10	ENSG00000196517	protein_coding	lateEry vs other cells single cell malignant samples significant results
RAPGEF2	3.0338e-14	1.63044	0.27	0.073	8.46401e-10	ENSG00000109756	protein_coding	lateEry vs other cells single cell malignant samples significant results
MCM4	3.18293e-14	1.28453	0.368	0.147	8.88006e-10	ENSG00000104738	protein_coding	lateEry vs other cells single cell malignant samples significant results
CENPX	3.2326e-14	1.1752	0.218	0.078	9.01864e-10	ENSG00000169689	protein_coding	lateEry vs other cells single cell malignant samples significant results
FBXL5	3.24908e-14	-1.85733	0.184	0.237	9.06462e-10	ENSG00000118564	protein_coding	lateEry vs other cells single cell malignant samples significant results
XBP1	3.30912e-14	-1.82022	0.167	0.332	9.2321e-10	ENSG00000100219	protein_coding	lateEry vs other cells single cell malignant samples significant results
ZMAT2	3.42702e-14	1.01443	0.345	0.131	9.56104e-10	ENSG00000146007	protein_coding	lateEry vs other cells single cell malignant samples significant results
UCP2	3.44612e-14	0.66113	0.213	0.086	9.61432e-10	ENSG00000175567	protein_coding	lateEry vs other cells single cell malignant samples significant results
CENPH	3.47285e-14	1.28029	0.218	0.059	9.68889e-10	ENSG00000153044	protein_coding	lateEry vs other cells single cell malignant samples significant results
ASF1A	3.53306e-14	1.41256	0.339	0.111	9.85688e-10	ENSG00000111875	protein_coding	lateEry vs other cells single cell malignant samples significant results
ZEB2	3.62472e-14	-1.40146	0.293	0.357	1.01126e-09	ENSG00000169554	protein_coding	lateEry vs other cells single cell malignant samples significant results
VRK2	3.79906e-14	1.09854	0.287	0.101	1.0599e-09	ENSG00000028116	protein_coding	lateEry vs other cells single cell malignant samples significant results
PDCD10	3.91687e-14	1.50404	0.546	0.22	1.09277e-09	ENSG00000114209	protein_coding	lateEry vs other cells single cell malignant samples significant results
ARHGAP19	4.00984e-14	2.08877	0.253	0.061	1.11871e-09	ENSG00000213390	protein_coding	lateEry vs other cells single cell malignant samples significant results
KLHDC8B	4.14946e-14	2.36053	0.075	0.005	1.15766e-09	ENSG00000185909	protein_coding	lateEry vs other cells single cell malignant samples significant results
HMGB1	4.163e-14	0.872879	0.885	0.75	1.16143e-09	ENSG00000189403	protein_coding	lateEry vs other cells single cell malignant samples significant results
CDCA5	4.36827e-14	2.01673	0.19	0.04	1.2187e-09	ENSG00000146670	protein_coding	lateEry vs other cells single cell malignant samples significant results
APC	4.61228e-14	0.599275	0.282	0.108	1.28678e-09	ENSG00000134982	protein_coding	lateEry vs other cells single cell malignant samples significant results
RNF123	4.66521e-14	2.14725	0.155	0.022	1.30155e-09	ENSG00000164068	protein_coding	lateEry vs other cells single cell malignant samples significant results
MTMR12	4.69605e-14	0.957834	0.195	0.068	1.31015e-09	ENSG00000150712	protein_coding	lateEry vs other cells single cell malignant samples significant results
TMEM245	5.12714e-14	1.44148	0.282	0.084	1.43042e-09	ENSG00000106771	protein_coding	lateEry vs other cells single cell malignant samples significant results
DCAF12	5.294e-14	1.75641	0.213	0.056	1.47697e-09	ENSG00000198876	protein_coding	lateEry vs other cells single cell malignant samples significant results
WDR4	5.29707e-14	1.88688	0.092	0.019	1.47783e-09	ENSG00000160193	protein_coding	lateEry vs other cells single cell malignant samples significant results
YIPF6	5.38891e-14	2.0181	0.213	0.043	1.50345e-09	ENSG00000181704	protein_coding	lateEry vs other cells single cell malignant samples significant results
ZWINT	5.40328e-14	1.88975	0.178	0.04	1.50746e-09	ENSG00000122952	protein_coding	lateEry vs other cells single cell malignant samples significant results
U2AF2	5.50015e-14	-1.07153	0.149	0.113	1.53449e-09	ENSG00000063244	protein_coding	lateEry vs other cells single cell malignant samples significant results
WBP4	5.6284e-14	0.947932	0.259	0.085	1.57027e-09	ENSG00000120688	protein_coding	lateEry vs other cells single cell malignant samples significant results
KATNAL1	5.65522e-14	1.8259	0.155	0.029	1.57775e-09	ENSG00000102781	protein_coding	lateEry vs other cells single cell malignant samples significant results
UGP2	6.24641e-14	-1.55689	0.184	0.221	1.74269e-09	ENSG00000169764	protein_coding	lateEry vs other cells single cell malignant samples significant results
ANXA5	6.5166e-14	-3.90145	0.057	0.245	1.81807e-09	ENSG00000164111	protein_coding	lateEry vs other cells single cell malignant samples significant results
SLFN14	6.56278e-14	5.93612	0.08	0.001	1.83095e-09	ENSG00000236320	protein_coding	lateEry vs other cells single cell malignant samples significant results
MTOR	6.80044e-14	1.56939	0.178	0.044	1.89725e-09	ENSG00000198793	protein_coding	lateEry vs other cells single cell malignant samples significant results
ACSL3	7.03067e-14	0.940682	0.218	0.07	1.96149e-09	ENSG00000123983	protein_coding	lateEry vs other cells single cell malignant samples significant results
ANLN	7.10469e-14	2.09687	0.23	0.051	1.98214e-09	ENSG00000011426	protein_coding	lateEry vs other cells single cell malignant samples significant results
BTF3	7.14834e-14	-0.596329	0.678	0.727	1.99432e-09	ENSG00000145741	protein_coding	lateEry vs other cells single cell malignant samples significant results
KIF22	7.19442e-14	1.41611	0.287	0.103	2.00717e-09	ENSG00000079616	protein_coding	lateEry vs other cells single cell malignant samples significant results
CD302	7.22914e-14	-2.95535	0.098	0.371	2.01686e-09	ENSG00000241399	protein_coding	lateEry vs other cells single cell malignant samples significant results
HACD3	7.27219e-14	1.58099	0.374	0.113	2.02887e-09	ENSG00000074696	protein_coding	lateEry vs other cells single cell malignant samples significant results
MSN	7.66099e-14	-1.86198	0.224	0.418	2.13734e-09	ENSG00000147065	protein_coding	lateEry vs other cells single cell malignant samples significant results
C16orf95	7.69636e-14	3.14975	0.092	0.006	2.14721e-09	ENSG00000260456	protein_coding	lateEry vs other cells single cell malignant samples significant results
SPC25	7.79413e-14	2.70408	0.178	0.031	2.17448e-09	ENSG00000277909	protein_coding	lateEry vs other cells single cell malignant samples significant results
SPC25	7.79413e-14	2.70408	0.178	0.031	2.17448e-09	ENSG00000152253	protein_coding	lateEry vs other cells single cell malignant samples significant results
RPL18	7.98113e-14	-1.41041	0.569	0.73	2.22666e-09	ENSG00000063177	protein_coding	lateEry vs other cells single cell malignant samples significant results
COPS3	8.03459e-14	0.886925	0.287	0.113	2.24157e-09	ENSG00000141030	protein_coding	lateEry vs other cells single cell malignant samples significant results
PRKDC	8.27723e-14	1.23778	0.523	0.268	2.30926e-09	ENSG00000253729	protein_coding	lateEry vs other cells single cell malignant samples significant results
TFDP2	8.42232e-14	1.37917	0.506	0.212	2.34974e-09	ENSG00000114126	protein_coding	lateEry vs other cells single cell malignant samples significant results
LNPK	8.68353e-14	0.901646	0.236	0.08	2.42262e-09	ENSG00000144320	protein_coding	lateEry vs other cells single cell malignant samples significant results
PCMT1	8.80827e-14	0.606966	0.316	0.161	2.45742e-09	ENSG00000120265	protein_coding	lateEry vs other cells single cell malignant samples significant results
HSDL2	8.85349e-14	1.58508	0.333	0.1	2.47004e-09	ENSG00000119471	protein_coding	lateEry vs other cells single cell malignant samples significant results
NECAB1	8.91619e-14	3.67006	0.115	0.01	2.48753e-09	ENSG00000123119	protein_coding	lateEry vs other cells single cell malignant samples significant results
HAUS6	9.79636e-14	1.32591	0.322	0.104	2.73309e-09	ENSG00000147874	protein_coding	lateEry vs other cells single cell malignant samples significant results
ORC2	9.84945e-14	0.854051	0.184	0.051	2.7479e-09	ENSG00000115942	protein_coding	lateEry vs other cells single cell malignant samples significant results
TGOLN2	9.94757e-14	-1.45704	0.253	0.372	2.77527e-09	ENSG00000292253	protein_coding	lateEry vs other cells single cell malignant samples significant results
TGOLN2	9.94757e-14	-1.45704	0.253	0.372	2.77527e-09	ENSG00000152291	protein_coding	lateEry vs other cells single cell malignant samples significant results
IRF2BP2	1.01447e-13	-1.38039	0.333	0.459	2.83027e-09	ENSG00000168264	protein_coding	lateEry vs other cells single cell malignant samples significant results
TRMT1L	1.03837e-13	1.87488	0.224	0.054	2.89695e-09	ENSG00000121486	protein_coding	lateEry vs other cells single cell malignant samples significant results
TTK	1.05314e-13	2.13337	0.213	0.042	2.93815e-09	ENSG00000112742	protein_coding	lateEry vs other cells single cell malignant samples significant results
ATP6V1A	1.0782e-13	0.583728	0.27	0.132	3.00807e-09	ENSG00000114573	protein_coding	lateEry vs other cells single cell malignant samples significant results
PSMC4	1.07946e-13	0.99478	0.201	0.064	3.01157e-09	ENSG00000281221	protein_coding	lateEry vs other cells single cell malignant samples significant results
PSMC4	1.07946e-13	0.99478	0.201	0.064	3.01157e-09	ENSG00000013275	protein_coding	lateEry vs other cells single cell malignant samples significant results
CCNL1	1.11542e-13	-1.14716	0.328	0.412	3.11191e-09	ENSG00000163660	protein_coding	lateEry vs other cells single cell malignant samples significant results
NDUFA6	1.14951e-13	1.11091	0.494	0.225	3.20703e-09	ENSG00000272765	protein_coding	lateEry vs other cells single cell malignant samples significant results
NDUFA6	1.14951e-13	1.11091	0.494	0.225	3.20703e-09	ENSG00000277365	protein_coding	lateEry vs other cells single cell malignant samples significant results
NDUFA6	1.14951e-13	1.11091	0.494	0.225	3.20703e-09	ENSG00000184983	protein_coding	lateEry vs other cells single cell malignant samples significant results
NDUFA6	1.14951e-13	1.11091	0.494	0.225	3.20703e-09	ENSG00000273397	protein_coding	lateEry vs other cells single cell malignant samples significant results
NDUFA6	1.14951e-13	1.11091	0.494	0.225	3.20703e-09	ENSG00000281013	protein_coding	lateEry vs other cells single cell malignant samples significant results
CLEC12A	1.15878e-13	-4.37124	0.029	0.285	3.23289e-09	ENSG00000172322	protein_coding	lateEry vs other cells single cell malignant samples significant results
TXNL1	1.1859e-13	1.14126	0.437	0.191	3.30853e-09	ENSG00000091164	protein_coding	lateEry vs other cells single cell malignant samples significant results
PON2	1.19347e-13	0.642303	0.126	0.036	3.32966e-09	ENSG00000105854	protein_coding	lateEry vs other cells single cell malignant samples significant results
SPAG5	1.19521e-13	1.928	0.184	0.034	3.33451e-09	ENSG00000076382	protein_coding	lateEry vs other cells single cell malignant samples significant results
TACC3	1.22647e-13	1.05537	0.397	0.159	3.42174e-09	ENSG00000013810	protein_coding	lateEry vs other cells single cell malignant samples significant results
RSRC1	1.24929e-13	1.39154	0.494	0.217	3.48538e-09	ENSG00000174891	protein_coding	lateEry vs other cells single cell malignant samples significant results
EIF4G1	1.25534e-13	0.797981	0.489	0.252	3.50228e-09	ENSG00000114867	protein_coding	lateEry vs other cells single cell malignant samples significant results
MICU2	1.26564e-13	0.820524	0.287	0.114	3.53101e-09	ENSG00000165487	protein_coding	lateEry vs other cells single cell malignant samples significant results
STRIP2	1.27141e-13	3.01733	0.092	0.006	3.54709e-09	ENSG00000128578	protein_coding	lateEry vs other cells single cell malignant samples significant results
ABCB6	1.27579e-13	4.5729	0.08	0.003	3.55932e-09	ENSG00000115657	protein_coding	lateEry vs other cells single cell malignant samples significant results
TGS1	1.27913e-13	0.973283	0.322	0.119	3.56863e-09	ENSG00000137574	protein_coding	lateEry vs other cells single cell malignant samples significant results
ZNF451	1.29487e-13	1.15199	0.425	0.175	3.61255e-09	ENSG00000112200	protein_coding	lateEry vs other cells single cell malignant samples significant results
ODC1	1.3157e-13	1.35265	0.253	0.081	3.67068e-09	ENSG00000115758	protein_coding	lateEry vs other cells single cell malignant samples significant results
ANKRD28	1.37056e-13	-2.63628	0.126	0.36	3.82372e-09	ENSG00000206560	protein_coding	lateEry vs other cells single cell malignant samples significant results
TIMM21	1.40195e-13	0.765904	0.138	0.041	3.91131e-09	ENSG00000075336	protein_coding	lateEry vs other cells single cell malignant samples significant results
HECTD4	1.4075e-13	2.36865	0.213	0.047	3.92677e-09	ENSG00000173064	protein_coding	lateEry vs other cells single cell malignant samples significant results
CBR4	1.42873e-13	1.20019	0.19	0.048	3.98602e-09	ENSG00000145439	protein_coding	lateEry vs other cells single cell malignant samples significant results
CDCA3	1.4742e-13	2.43911	0.132	0.017	4.11286e-09	ENSG00000111665	protein_coding	lateEry vs other cells single cell malignant samples significant results
LPCAT3	1.53501e-13	0.720059	0.149	0.047	4.28254e-09	ENSG00000111684	protein_coding	lateEry vs other cells single cell malignant samples significant results
LMAN2	1.59013e-13	-0.938173	0.207	0.173	4.43631e-09	ENSG00000169223	protein_coding	lateEry vs other cells single cell malignant samples significant results
RFLNB	1.62881e-13	-3.12633	0.063	0.267	4.54423e-09	ENSG00000283979	protein_coding	lateEry vs other cells single cell malignant samples significant results
RFLNB	1.62881e-13	-3.12633	0.063	0.267	4.54423e-09	ENSG00000183688	protein_coding	lateEry vs other cells single cell malignant samples significant results
RNF5	1.64586e-13	1.11234	0.253	0.09	4.59179e-09	ENSG00000223767	protein_coding	lateEry vs other cells single cell malignant samples significant results
RNF5	1.64586e-13	1.11234	0.253	0.09	4.59179e-09	ENSG00000227277	protein_coding	lateEry vs other cells single cell malignant samples significant results
RNF5	1.64586e-13	1.11234	0.253	0.09	4.59179e-09	ENSG00000228405	protein_coding	lateEry vs other cells single cell malignant samples significant results
RNF5	1.64586e-13	1.11234	0.253	0.09	4.59179e-09	ENSG00000228907	protein_coding	lateEry vs other cells single cell malignant samples significant results
RNF5	1.64586e-13	1.11234	0.253	0.09	4.59179e-09	ENSG00000225452	protein_coding	lateEry vs other cells single cell malignant samples significant results
RNF5	1.64586e-13	1.11234	0.253	0.09	4.59179e-09	ENSG00000183574	protein_coding	lateEry vs other cells single cell malignant samples significant results
RNF5	1.64586e-13	1.11234	0.253	0.09	4.59179e-09	ENSG00000204308	protein_coding	lateEry vs other cells single cell malignant samples significant results
CIT	1.66409e-13	2.05889	0.201	0.042	4.64264e-09	ENSG00000122966	protein_coding	lateEry vs other cells single cell malignant samples significant results
AKR1C3	1.66822e-13	2.00782	0.282	0.085	4.65417e-09	ENSG00000196139	protein_coding	lateEry vs other cells single cell malignant samples significant results
FANCD2	1.6948e-13	1.85536	0.287	0.073	4.72832e-09	ENSG00000144554	protein_coding	lateEry vs other cells single cell malignant samples significant results
CYBB	1.77272e-13	-4.1168	0.057	0.292	4.94572e-09	ENSG00000165168	protein_coding	lateEry vs other cells single cell malignant samples significant results
DDX23	1.94921e-13	0.812607	0.201	0.07	5.43811e-09	ENSG00000174243	protein_coding	lateEry vs other cells single cell malignant samples significant results
TUBA1C	2.09292e-13	1.0496	0.293	0.131	5.83904e-09	ENSG00000167553	protein_coding	lateEry vs other cells single cell malignant samples significant results
GAD1	2.13582e-13	5.46355	0.052	0.001	5.95873e-09	ENSG00000128683	protein_coding	lateEry vs other cells single cell malignant samples significant results
CTSD	2.20812e-13	-3.79776	0.069	0.27	6.16044e-09	ENSG00000117984	protein_coding	lateEry vs other cells single cell malignant samples significant results
USP14	2.2549e-13	0.957631	0.385	0.154	6.29096e-09	ENSG00000101557	protein_coding	lateEry vs other cells single cell malignant samples significant results
CCP110	2.28395e-13	1.7103	0.316	0.09	6.37198e-09	ENSG00000103540	protein_coding	lateEry vs other cells single cell malignant samples significant results
TMBIM4	2.40358e-13	-1.87549	0.161	0.263	6.70576e-09	ENSG00000155957	protein_coding	lateEry vs other cells single cell malignant samples significant results
DPM2	2.41744e-13	2.23689	0.184	0.034	6.74441e-09	ENSG00000136908	protein_coding	lateEry vs other cells single cell malignant samples significant results
STX2	2.45904e-13	1.118	0.195	0.058	6.86047e-09	ENSG00000111450	protein_coding	lateEry vs other cells single cell malignant samples significant results
COMMD3	2.46169e-13	-0.809865	0.264	0.208	6.86786e-09	ENSG00000148444	protein_coding	lateEry vs other cells single cell malignant samples significant results
PSME4	2.60498e-13	1.31056	0.351	0.122	7.26764e-09	ENSG00000068878	protein_coding	lateEry vs other cells single cell malignant samples significant results
SLC40A1	2.61606e-13	1.37645	0.299	0.079	7.29855e-09	ENSG00000138449	protein_coding	lateEry vs other cells single cell malignant samples significant results
SELL	2.66801e-13	-0.918648	0.103	0.212	7.44347e-09	ENSG00000188404	protein_coding	lateEry vs other cells single cell malignant samples significant results
SMC3	2.68332e-13	0.862769	0.529	0.269	7.48619e-09	ENSG00000108055	protein_coding	lateEry vs other cells single cell malignant samples significant results
RRP15	2.69657e-13	1.00367	0.218	0.062	7.52317e-09	ENSG00000067533	protein_coding	lateEry vs other cells single cell malignant samples significant results
PSMD2	2.71025e-13	0.759815	0.351	0.18	7.56133e-09	ENSG00000175166	protein_coding	lateEry vs other cells single cell malignant samples significant results
LYST	2.72113e-13	-1.85322	0.241	0.423	7.59169e-09	ENSG00000143669	protein_coding	lateEry vs other cells single cell malignant samples significant results
ASAH1	2.90142e-13	-1.79047	0.172	0.236	8.09467e-09	ENSG00000104763	protein_coding	lateEry vs other cells single cell malignant samples significant results
MORC3	3.0725e-13	0.863125	0.368	0.147	8.57196e-09	ENSG00000159256	protein_coding	lateEry vs other cells single cell malignant samples significant results
FAU	3.18871e-13	-0.865307	0.793	0.906	8.89617e-09	ENSG00000149806	protein_coding	lateEry vs other cells single cell malignant samples significant results
BCL2L11	3.26709e-13	1.11464	0.144	0.038	9.11486e-09	ENSG00000153094	protein_coding	lateEry vs other cells single cell malignant samples significant results
DSCC1	3.42756e-13	1.55369	0.149	0.029	9.56254e-09	ENSG00000136982	protein_coding	lateEry vs other cells single cell malignant samples significant results
CSE1L	3.66652e-13	1.39794	0.259	0.081	1.02292e-08	ENSG00000124207	protein_coding	lateEry vs other cells single cell malignant samples significant results
MOB1A	3.67361e-13	-1.043	0.316	0.358	1.0249e-08	ENSG00000114978	protein_coding	lateEry vs other cells single cell malignant samples significant results
CCDC117	3.87064e-13	1.19889	0.213	0.067	1.07987e-08	ENSG00000159873	protein_coding	lateEry vs other cells single cell malignant samples significant results
TIMELESS	3.88565e-13	1.88543	0.218	0.056	1.08406e-08	ENSG00000111602	protein_coding	lateEry vs other cells single cell malignant samples significant results
RHNO1	4.19827e-13	1.44151	0.19	0.051	1.17128e-08	ENSG00000171792	protein_coding	lateEry vs other cells single cell malignant samples significant results
MRPS11	4.21959e-13	1.12056	0.213	0.077	1.17722e-08	ENSG00000181991	protein_coding	lateEry vs other cells single cell malignant samples significant results
ZFP36L2	4.2769e-13	-1.35684	0.374	0.552	1.19321e-08	ENSG00000152518	protein_coding	lateEry vs other cells single cell malignant samples significant results
PSMF1	4.37951e-13	0.804861	0.213	0.089	1.22184e-08	ENSG00000125818	protein_coding	lateEry vs other cells single cell malignant samples significant results
RPL7	4.39255e-13	-0.745993	0.805	0.92	1.22548e-08	ENSG00000147604	protein_coding	lateEry vs other cells single cell malignant samples significant results
SRI	4.41052e-13	0.8546	0.362	0.161	1.23049e-08	ENSG00000075142	protein_coding	lateEry vs other cells single cell malignant samples significant results
TIMP3	4.5136e-13	3.6036	0.063	0.002	1.25925e-08	ENSG00000100234	protein_coding	lateEry vs other cells single cell malignant samples significant results
MYCBP2	4.5236e-13	-1.1709	0.264	0.365	1.26204e-08	ENSG00000005810	protein_coding	lateEry vs other cells single cell malignant samples significant results
PSME3	4.78954e-13	0.854974	0.172	0.069	1.33623e-08	ENSG00000131467	protein_coding	lateEry vs other cells single cell malignant samples significant results
SSRP1	4.7997e-13	0.833912	0.414	0.2	1.33907e-08	ENSG00000149136	protein_coding	lateEry vs other cells single cell malignant samples significant results
SPINK2	4.81718e-13	-3.67535	0.075	0.228	1.34394e-08	ENSG00000128040	protein_coding	lateEry vs other cells single cell malignant samples significant results
METTL2B	4.86891e-13	1.4348	0.195	0.044	1.35838e-08	ENSG00000165055	protein_coding	lateEry vs other cells single cell malignant samples significant results
MTHFD1	4.91319e-13	0.958466	0.207	0.075	1.37073e-08	ENSG00000100714	protein_coding	lateEry vs other cells single cell malignant samples significant results
CLIC2	5.40659e-13	2.0074	0.213	0.034	1.50838e-08	ENSG00000155962	protein_coding	lateEry vs other cells single cell malignant samples significant results
TMCC2	5.64337e-13	6.87073	0.063	0.001	1.57444e-08	ENSG00000133069	protein_coding	lateEry vs other cells single cell malignant samples significant results
WDR26	5.72916e-13	1.0652	0.356	0.145	1.59838e-08	ENSG00000162923	protein_coding	lateEry vs other cells single cell malignant samples significant results
CLEC2B	5.80121e-13	-1.59208	0.109	0.278	1.61848e-08	ENSG00000110852	protein_coding	lateEry vs other cells single cell malignant samples significant results
MYBL2	5.8635e-13	2.19112	0.132	0.022	1.63586e-08	ENSG00000101057	protein_coding	lateEry vs other cells single cell malignant samples significant results
G2E3	5.9369e-13	1.58068	0.241	0.066	1.65634e-08	ENSG00000092140	protein_coding	lateEry vs other cells single cell malignant samples significant results
DOCK2	5.94126e-13	-4.3548	0.029	0.237	1.65755e-08	ENSG00000134516	protein_coding	lateEry vs other cells single cell malignant samples significant results
TRIM59	6.23856e-13	1.85243	0.247	0.057	1.7405e-08	ENSG00000213186	protein_coding	lateEry vs other cells single cell malignant samples significant results
COTL1	6.2755e-13	-5.01951	0.023	0.285	1.7508e-08	ENSG00000103187	protein_coding	lateEry vs other cells single cell malignant samples significant results
LAMTOR4	6.32291e-13	-1.73429	0.201	0.305	1.76403e-08	ENSG00000188186	protein_coding	lateEry vs other cells single cell malignant samples significant results
PPP1R2	6.54239e-13	-1.29451	0.155	0.206	1.82526e-08	ENSG00000184203	protein_coding	lateEry vs other cells single cell malignant samples significant results
VBP1	6.5497e-13	1.79512	0.511	0.199	1.8273e-08	ENSG00000155959	protein_coding	lateEry vs other cells single cell malignant samples significant results
EXOSC3	6.66005e-13	0.787734	0.161	0.05	1.85809e-08	ENSG00000107371	protein_coding	lateEry vs other cells single cell malignant samples significant results
ORC1	6.87023e-13	1.94836	0.132	0.024	1.91673e-08	ENSG00000085840	protein_coding	lateEry vs other cells single cell malignant samples significant results
TNFAIP8	6.95715e-13	-1.88774	0.103	0.162	1.94098e-08	ENSG00000145779	protein_coding	lateEry vs other cells single cell malignant samples significant results
AURKB	7.28518e-13	1.60899	0.138	0.026	2.03249e-08	ENSG00000178999	protein_coding	lateEry vs other cells single cell malignant samples significant results
LCLAT1	7.39368e-13	1.63744	0.195	0.039	2.06276e-08	ENSG00000172954	protein_coding	lateEry vs other cells single cell malignant samples significant results
XPO7	7.53516e-13	2.321	0.259	0.065	2.10223e-08	ENSG00000130227	protein_coding	lateEry vs other cells single cell malignant samples significant results
FOXO3	7.63244e-13	1.61711	0.264	0.074	2.12937e-08	ENSG00000118689	protein_coding	lateEry vs other cells single cell malignant samples significant results
RAD21	7.63772e-13	1.00223	0.609	0.333	2.13085e-08	ENSG00000164754	protein_coding	lateEry vs other cells single cell malignant samples significant results
SEC22C	7.71358e-13	1.26997	0.195	0.059	2.15201e-08	ENSG00000093183	protein_coding	lateEry vs other cells single cell malignant samples significant results
ACSL6	7.78313e-13	4.44487	0.121	0.004	2.17142e-08	ENSG00000164398	protein_coding	lateEry vs other cells single cell malignant samples significant results
SLBP	7.94209e-13	0.998357	0.345	0.149	2.21576e-08	ENSG00000163950	protein_coding	lateEry vs other cells single cell malignant samples significant results
ATP13A3	8.02516e-13	0.98954	0.253	0.082	2.23894e-08	ENSG00000133657	protein_coding	lateEry vs other cells single cell malignant samples significant results
DUSP6	8.18388e-13	-4.80006	0.046	0.356	2.28322e-08	ENSG00000139318	protein_coding	lateEry vs other cells single cell malignant samples significant results
USP7	8.24536e-13	1.14713	0.42	0.178	2.30037e-08	ENSG00000187555	protein_coding	lateEry vs other cells single cell malignant samples significant results
FARSB	8.454e-13	0.980488	0.218	0.075	2.35858e-08	ENSG00000116120	protein_coding	lateEry vs other cells single cell malignant samples significant results
SAMHD1	8.66348e-13	-3.46318	0.063	0.339	2.41702e-08	ENSG00000101347	protein_coding	lateEry vs other cells single cell malignant samples significant results
FAM89A	9.14195e-13	2.04211	0.103	0.01	2.55051e-08	ENSG00000182118	protein_coding	lateEry vs other cells single cell malignant samples significant results
TNFRSF1B	9.15556e-13	-2.59325	0.115	0.167	2.55431e-08	ENSG00000028137	protein_coding	lateEry vs other cells single cell malignant samples significant results
SVIP	9.18346e-13	1.32764	0.431	0.148	2.56209e-08	ENSG00000198168	protein_coding	lateEry vs other cells single cell malignant samples significant results
POMGNT2	9.21676e-13	4.08789	0.075	0.003	2.57139e-08	ENSG00000144647	protein_coding	lateEry vs other cells single cell malignant samples significant results
PI4K2A	9.63649e-13	1.43173	0.115	0.018	2.68848e-08	ENSG00000155252	protein_coding	lateEry vs other cells single cell malignant samples significant results
NDUFS1	1.0033e-12	0.687059	0.23	0.093	2.79912e-08	ENSG00000283447	protein_coding	lateEry vs other cells single cell malignant samples significant results
NDUFS1	1.0033e-12	0.687059	0.23	0.093	2.79912e-08	ENSG00000023228	protein_coding	lateEry vs other cells single cell malignant samples significant results
BUB3	1.02006e-12	0.655275	0.356	0.158	2.84587e-08	ENSG00000154473	protein_coding	lateEry vs other cells single cell malignant samples significant results
PRPS1	1.04776e-12	1.31533	0.149	0.036	2.92314e-08	ENSG00000147224	protein_coding	lateEry vs other cells single cell malignant samples significant results
NME4	1.07915e-12	0.970675	0.218	0.092	3.01073e-08	ENSG00000103202	protein_coding	lateEry vs other cells single cell malignant samples significant results
ISOC1	1.09762e-12	0.771182	0.115	0.027	3.06224e-08	ENSG00000066583	protein_coding	lateEry vs other cells single cell malignant samples significant results
PSMD12	1.16247e-12	1.33585	0.385	0.161	3.24317e-08	ENSG00000197170	protein_coding	lateEry vs other cells single cell malignant samples significant results
CARD16	1.16607e-12	-3.05003	0.08	0.144	3.25323e-08	ENSG00000204397	protein_coding	lateEry vs other cells single cell malignant samples significant results
PSMC1	1.22425e-12	0.969759	0.517	0.273	3.41552e-08	ENSG00000100764	protein_coding	lateEry vs other cells single cell malignant samples significant results
SUGT1	1.25905e-12	0.705936	0.316	0.136	3.51263e-08	ENSG00000165416	protein_coding	lateEry vs other cells single cell malignant samples significant results
KDM4C	1.28338e-12	1.25777	0.19	0.056	3.5805e-08	ENSG00000107077	protein_coding	lateEry vs other cells single cell malignant samples significant results
FN3K	1.32197e-12	4.91619	0.063	0.001	3.68816e-08	ENSG00000167363	protein_coding	lateEry vs other cells single cell malignant samples significant results
CXCR4	1.33357e-12	-3.47829	0.04	0.245	3.72053e-08	ENSG00000121966	protein_coding	lateEry vs other cells single cell malignant samples significant results
SNRPG	1.33543e-12	0.866979	0.552	0.337	3.72572e-08	ENSG00000143977	protein_coding	lateEry vs other cells single cell malignant samples significant results
MFSD1	1.34696e-12	-1.82507	0.19	0.305	3.75788e-08	ENSG00000118855	protein_coding	lateEry vs other cells single cell malignant samples significant results
SLC20A1	1.35783e-12	1.33862	0.253	0.088	3.78821e-08	ENSG00000144136	protein_coding	lateEry vs other cells single cell malignant samples significant results
SOD1	1.38828e-12	1.21058	0.661	0.374	3.87317e-08	ENSG00000142168	protein_coding	lateEry vs other cells single cell malignant samples significant results
ZFR	1.39096e-12	-0.930811	0.305	0.317	3.88065e-08	ENSG00000056097	protein_coding	lateEry vs other cells single cell malignant samples significant results
HSD17B11	1.40983e-12	-1.40386	0.27	0.379	3.9333e-08	ENSG00000198189	protein_coding	lateEry vs other cells single cell malignant samples significant results
HERC1	1.44515e-12	0.917119	0.31	0.137	4.03181e-08	ENSG00000103657	protein_coding	lateEry vs other cells single cell malignant samples significant results
DNAJB4	1.45019e-12	1.51083	0.161	0.039	4.04588e-08	ENSG00000162616	protein_coding	lateEry vs other cells single cell malignant samples significant results
ANXA2	1.46947e-12	-3.3183	0.046	0.309	4.09967e-08	ENSG00000182718	protein_coding	lateEry vs other cells single cell malignant samples significant results
GADD45A	1.62405e-12	1.34111	0.236	0.067	4.53095e-08	ENSG00000116717	protein_coding	lateEry vs other cells single cell malignant samples significant results
FBXO9	1.62913e-12	1.48942	0.374	0.153	4.54512e-08	ENSG00000112146	protein_coding	lateEry vs other cells single cell malignant samples significant results
HCCS	1.65455e-12	1.52945	0.149	0.031	4.61604e-08	ENSG00000004961	protein_coding	lateEry vs other cells single cell malignant samples significant results
UBE2C	1.67495e-12	1.00617	0.149	0.035	4.67296e-08	ENSG00000175063	protein_coding	lateEry vs other cells single cell malignant samples significant results
AKAP7	1.72558e-12	1.26881	0.19	0.051	4.8142e-08	ENSG00000118507	protein_coding	lateEry vs other cells single cell malignant samples significant results
SLC25A38	1.78392e-12	1.85072	0.149	0.031	4.97696e-08	ENSG00000144659	protein_coding	lateEry vs other cells single cell malignant samples significant results
TSPO	1.80096e-12	-1.83546	0.293	0.473	5.0245e-08	ENSG00000100300	protein_coding	lateEry vs other cells single cell malignant samples significant results
HAT1	1.8726e-12	1.40515	0.322	0.116	5.22435e-08	ENSG00000292096	protein_coding	lateEry vs other cells single cell malignant samples significant results
HAT1	1.8726e-12	1.40515	0.322	0.116	5.22435e-08	ENSG00000128708	protein_coding	lateEry vs other cells single cell malignant samples significant results
SLC31A1	1.97765e-12	0.843822	0.172	0.055	5.51746e-08	ENSG00000136868	protein_coding	lateEry vs other cells single cell malignant samples significant results
KDM7A	2.00436e-12	0.955723	0.172	0.049	5.59196e-08	ENSG00000006459	protein_coding	lateEry vs other cells single cell malignant samples significant results
PARPBP	2.05268e-12	2.23739	0.207	0.04	5.72676e-08	ENSG00000185480	protein_coding	lateEry vs other cells single cell malignant samples significant results
BIN2	2.09621e-12	-2.49632	0.115	0.284	5.8482e-08	ENSG00000110934	protein_coding	lateEry vs other cells single cell malignant samples significant results
JPT2	2.18816e-12	1.23248	0.195	0.06	6.10475e-08	ENSG00000206053	protein_coding	lateEry vs other cells single cell malignant samples significant results
GBF1	2.32975e-12	1.37186	0.172	0.048	6.49978e-08	ENSG00000107862	protein_coding	lateEry vs other cells single cell malignant samples significant results
LARP4	2.38746e-12	0.766838	0.259	0.094	6.66079e-08	ENSG00000161813	protein_coding	lateEry vs other cells single cell malignant samples significant results
FLT3	2.67905e-12	-2.55877	0.075	0.399	7.47427e-08	ENSG00000122025	protein_coding	lateEry vs other cells single cell malignant samples significant results
RCSD1	2.67991e-12	-3.36952	0.046	0.287	7.47669e-08	ENSG00000198771	protein_coding	lateEry vs other cells single cell malignant samples significant results
EVI2A	2.68826e-12	-3.31723	0.046	0.263	7.49998e-08	ENSG00000126860	protein_coding	lateEry vs other cells single cell malignant samples significant results
GSPT1	2.71822e-12	1.39477	0.511	0.224	7.58356e-08	ENSG00000103342	protein_coding	lateEry vs other cells single cell malignant samples significant results
NOC3L	2.77341e-12	1.14405	0.253	0.075	7.73753e-08	ENSG00000173145	protein_coding	lateEry vs other cells single cell malignant samples significant results
TMBIM1	2.92689e-12	0.620041	0.184	0.082	8.16574e-08	ENSG00000135926	protein_coding	lateEry vs other cells single cell malignant samples significant results
DNAJC10	2.946e-12	-1.79933	0.172	0.255	8.21904e-08	ENSG00000077232	protein_coding	lateEry vs other cells single cell malignant samples significant results
TKT	2.96716e-12	-2.00366	0.276	0.583	8.27807e-08	ENSG00000163931	protein_coding	lateEry vs other cells single cell malignant samples significant results
ARHGAP21	3.0273e-12	1.40752	0.184	0.054	8.44586e-08	ENSG00000107863	protein_coding	lateEry vs other cells single cell malignant samples significant results
ATPAF1	3.06716e-12	1.43697	0.253	0.067	8.55706e-08	ENSG00000123472	protein_coding	lateEry vs other cells single cell malignant samples significant results
UBE2S	3.17723e-12	1.93563	0.201	0.053	8.86416e-08	ENSG00000108106	protein_coding	lateEry vs other cells single cell malignant samples significant results
TXNDC5	3.23796e-12	-0.607192	0.121	0.054	9.03359e-08	ENSG00000239264	protein_coding	lateEry vs other cells single cell malignant samples significant results
IFI16	3.27142e-12	-1.75594	0.075	0.316	9.12695e-08	ENSG00000163565	protein_coding	lateEry vs other cells single cell malignant samples significant results
BMI1	3.2773e-12	-1.20361	0.178	0.18	9.14333e-08	ENSG00000168283	protein_coding	lateEry vs other cells single cell malignant samples significant results
ARHGEF6	3.28687e-12	-2.8174	0.075	0.215	9.17005e-08	ENSG00000129675	protein_coding	lateEry vs other cells single cell malignant samples significant results
PSME1	3.31435e-12	-1.3592	0.356	0.455	9.24671e-08	ENSG00000284916	protein_coding	lateEry vs other cells single cell malignant samples significant results
PSME1	3.31435e-12	-1.3592	0.356	0.455	9.24671e-08	ENSG00000092010	protein_coding	lateEry vs other cells single cell malignant samples significant results
CELF2	3.32924e-12	-2.13943	0.098	0.377	9.28824e-08	ENSG00000048740	protein_coding	lateEry vs other cells single cell malignant samples significant results
RDX	3.40251e-12	0.660797	0.322	0.141	9.49265e-08	ENSG00000137710	protein_coding	lateEry vs other cells single cell malignant samples significant results
SEC11A	3.43937e-12	-1.92211	0.167	0.293	9.59549e-08	ENSG00000140612	protein_coding	lateEry vs other cells single cell malignant samples significant results
FRMD4A	3.46062e-12	4.13589	0.103	0.007	9.65479e-08	ENSG00000151474	protein_coding	lateEry vs other cells single cell malignant samples significant results
NAA50	3.57037e-12	1.35416	0.391	0.15	9.96098e-08	ENSG00000121579	protein_coding	lateEry vs other cells single cell malignant samples significant results
TMEM107	3.62428e-12	-1.23102	0.167	0.153	1.01114e-07	ENSG00000179029	protein_coding	lateEry vs other cells single cell malignant samples significant results
PFDN5	3.73544e-12	-0.932943	0.655	0.797	1.04215e-07	ENSG00000291834	protein_coding	lateEry vs other cells single cell malignant samples significant results
PFDN5	3.73544e-12	-0.932943	0.655	0.797	1.04215e-07	ENSG00000123349	protein_coding	lateEry vs other cells single cell malignant samples significant results
SUSD6	3.89303e-12	-0.78938	0.167	0.12	1.08612e-07	ENSG00000100647	protein_coding	lateEry vs other cells single cell malignant samples significant results
GRB2	3.90997e-12	-1.7167	0.293	0.444	1.09084e-07	ENSG00000177885	protein_coding	lateEry vs other cells single cell malignant samples significant results
DDX50	4.04841e-12	-0.591902	0.201	0.142	1.12947e-07	ENSG00000107625	protein_coding	lateEry vs other cells single cell malignant samples significant results
CYBA	4.09414e-12	-3.8184	0.052	0.398	1.14222e-07	ENSG00000051523	protein_coding	lateEry vs other cells single cell malignant samples significant results
DTYMK	4.11251e-12	0.82457	0.207	0.074	1.14735e-07	ENSG00000168393	protein_coding	lateEry vs other cells single cell malignant samples significant results
PLEK2	4.25769e-12	4.62596	0.057	0.001	1.18785e-07	ENSG00000100558	protein_coding	lateEry vs other cells single cell malignant samples significant results
CCL5	4.36129e-12	-5.04342	0.034	0.13	1.21675e-07	ENSG00000274233	protein_coding	lateEry vs other cells single cell malignant samples significant results
CCL5	4.36129e-12	-5.04342	0.034	0.13	1.21675e-07	ENSG00000271503	protein_coding	lateEry vs other cells single cell malignant samples significant results
MCM6	4.50233e-12	1.27322	0.293	0.096	1.2561e-07	ENSG00000076003	protein_coding	lateEry vs other cells single cell malignant samples significant results
LBR	4.51492e-12	1.14324	0.586	0.299	1.25962e-07	ENSG00000143815	protein_coding	lateEry vs other cells single cell malignant samples significant results
HELLS	4.53979e-12	1.25081	0.259	0.088	1.26656e-07	ENSG00000119969	protein_coding	lateEry vs other cells single cell malignant samples significant results
GSTK1	4.60848e-12	-1.95914	0.161	0.289	1.28572e-07	ENSG00000197448	protein_coding	lateEry vs other cells single cell malignant samples significant results
SF1	4.67612e-12	-1.14384	0.201	0.207	1.30459e-07	ENSG00000168066	protein_coding	lateEry vs other cells single cell malignant samples significant results
RFC5	4.68008e-12	1.38955	0.155	0.041	1.30569e-07	ENSG00000111445	protein_coding	lateEry vs other cells single cell malignant samples significant results
C21orf58	4.68329e-12	1.58929	0.195	0.059	1.30659e-07	ENSG00000160298	protein_coding	lateEry vs other cells single cell malignant samples significant results
CEP57L1	4.79741e-12	1.39152	0.218	0.061	1.33843e-07	ENSG00000183137	protein_coding	lateEry vs other cells single cell malignant samples significant results
E2F4	4.98932e-12	1.81032	0.167	0.036	1.39197e-07	ENSG00000205250	protein_coding	lateEry vs other cells single cell malignant samples significant results
CNTRL	5.1246e-12	-1.59842	0.207	0.332	1.42971e-07	ENSG00000119397	protein_coding	lateEry vs other cells single cell malignant samples significant results
HINT2	5.35424e-12	0.861558	0.27	0.105	1.49378e-07	ENSG00000137133	protein_coding	lateEry vs other cells single cell malignant samples significant results
ELOVL6	5.41352e-12	2.59611	0.155	0.022	1.51032e-07	ENSG00000170522	protein_coding	lateEry vs other cells single cell malignant samples significant results
PYCARD	5.45211e-12	-4.9949	0.029	0.275	1.52108e-07	ENSG00000103490	protein_coding	lateEry vs other cells single cell malignant samples significant results
DCTN6	5.60197e-12	1.22888	0.247	0.08	1.56289e-07	ENSG00000104671	protein_coding	lateEry vs other cells single cell malignant samples significant results
ACTB	5.60447e-12	-1.20434	0.793	0.915	1.56359e-07	ENSG00000075624	protein_coding	lateEry vs other cells single cell malignant samples significant results
CNRIP1	5.87502e-12	1.44782	0.092	0.009	1.63907e-07	ENSG00000119865	protein_coding	lateEry vs other cells single cell malignant samples significant results
ICAM4	5.9327e-12	1.82225	0.132	0.028	1.65516e-07	ENSG00000105371	protein_coding	lateEry vs other cells single cell malignant samples significant results
CD53	6.03084e-12	-3.32148	0.057	0.283	1.68254e-07	ENSG00000143119	protein_coding	lateEry vs other cells single cell malignant samples significant results
ADD1	6.09611e-12	0.795887	0.31	0.146	1.70075e-07	ENSG00000087274	protein_coding	lateEry vs other cells single cell malignant samples significant results
RABGAP1L	6.21119e-12	0.984024	0.236	0.08	1.73286e-07	ENSG00000152061	protein_coding	lateEry vs other cells single cell malignant samples significant results
ZDHHC5	6.24642e-12	0.883583	0.23	0.086	1.74269e-07	ENSG00000156599	protein_coding	lateEry vs other cells single cell malignant samples significant results
AAK1	6.27491e-12	-2.6866	0.063	0.14	1.75064e-07	ENSG00000115977	protein_coding	lateEry vs other cells single cell malignant samples significant results
HOOK1	6.31511e-12	2.97004	0.121	0.007	1.76185e-07	ENSG00000134709	protein_coding	lateEry vs other cells single cell malignant samples significant results
CDC16	6.69232e-12	1.1491	0.328	0.128	1.86709e-07	ENSG00000130177	protein_coding	lateEry vs other cells single cell malignant samples significant results
GFM1	6.70172e-12	0.996538	0.253	0.086	1.86971e-07	ENSG00000168827	protein_coding	lateEry vs other cells single cell malignant samples significant results
SSR2	6.91821e-12	-1.66272	0.178	0.277	1.93011e-07	ENSG00000163479	protein_coding	lateEry vs other cells single cell malignant samples significant results
TBPL1	6.97236e-12	1.896	0.138	0.027	1.94522e-07	ENSG00000028839	protein_coding	lateEry vs other cells single cell malignant samples significant results
VAMP8	7.1255e-12	-1.47606	0.27	0.559	1.98794e-07	ENSG00000118640	protein_coding	lateEry vs other cells single cell malignant samples significant results
PPIP5K2	7.37279e-12	1.27544	0.5	0.242	2.05693e-07	ENSG00000145725	protein_coding	lateEry vs other cells single cell malignant samples significant results
TRA2A	7.46273e-12	-1.15011	0.218	0.228	2.08203e-07	ENSG00000164548	protein_coding	lateEry vs other cells single cell malignant samples significant results
C1D	7.57343e-12	1.29554	0.374	0.14	2.11291e-07	ENSG00000197223	protein_coding	lateEry vs other cells single cell malignant samples significant results
RHOBTB3	7.83408e-12	1.17979	0.144	0.053	2.18563e-07	ENSG00000164292	protein_coding	lateEry vs other cells single cell malignant samples significant results
ITSN1	7.89425e-12	2.30386	0.132	0.03	2.20242e-07	ENSG00000205726	protein_coding	lateEry vs other cells single cell malignant samples significant results
HECTD1	7.9131e-12	0.592862	0.368	0.185	2.20767e-07	ENSG00000092148	protein_coding	lateEry vs other cells single cell malignant samples significant results
PPT2	7.97931e-12	2.88889	0.098	0.01	2.22615e-07	ENSG00000236649	protein_coding	lateEry vs other cells single cell malignant samples significant results
PPT2	7.97931e-12	2.88889	0.098	0.01	2.22615e-07	ENSG00000206256	protein_coding	lateEry vs other cells single cell malignant samples significant results
PPT2	7.97931e-12	2.88889	0.098	0.01	2.22615e-07	ENSG00000227600	protein_coding	lateEry vs other cells single cell malignant samples significant results
PPT2	7.97931e-12	2.88889	0.098	0.01	2.22615e-07	ENSG00000228116	protein_coding	lateEry vs other cells single cell malignant samples significant results
PPT2	7.97931e-12	2.88889	0.098	0.01	2.22615e-07	ENSG00000168452	protein_coding	lateEry vs other cells single cell malignant samples significant results
PPT2	7.97931e-12	2.88889	0.098	0.01	2.22615e-07	ENSG00000231618	protein_coding	lateEry vs other cells single cell malignant samples significant results
PPT2	7.97931e-12	2.88889	0.098	0.01	2.22615e-07	ENSG00000206329	protein_coding	lateEry vs other cells single cell malignant samples significant results
PPT2	7.97931e-12	2.88889	0.098	0.01	2.22615e-07	ENSG00000221988	protein_coding	lateEry vs other cells single cell malignant samples significant results
ZDHHC3	7.98077e-12	1.13515	0.264	0.097	2.22656e-07	ENSG00000163812	protein_coding	lateEry vs other cells single cell malignant samples significant results
ACTL6A	8.17672e-12	0.900105	0.253	0.092	2.28122e-07	ENSG00000136518	protein_coding	lateEry vs other cells single cell malignant samples significant results
KPNA6	8.66251e-12	0.65925	0.287	0.136	2.41675e-07	ENSG00000025800	protein_coding	lateEry vs other cells single cell malignant samples significant results
CA8	8.768e-12	2.29304	0.057	0.007	2.44618e-07	ENSG00000178538	protein_coding	lateEry vs other cells single cell malignant samples significant results
C1orf162	8.8229e-12	-4.90393	0.023	0.15	2.4615e-07	ENSG00000143110	protein_coding	lateEry vs other cells single cell malignant samples significant results
NDUFC1	9.02924e-12	0.704648	0.322	0.157	2.51907e-07	ENSG00000109390	protein_coding	lateEry vs other cells single cell malignant samples significant results
KIFAP3	9.09391e-12	1.05074	0.178	0.054	2.53711e-07	ENSG00000075945	protein_coding	lateEry vs other cells single cell malignant samples significant results
RRP36	9.09576e-12	1.35673	0.149	0.036	2.53763e-07	ENSG00000124541	protein_coding	lateEry vs other cells single cell malignant samples significant results
SYNE2	9.26408e-12	-1.7935	0.075	0.083	2.58458e-07	ENSG00000054654	protein_coding	lateEry vs other cells single cell malignant samples significant results
RPS2	9.4845e-12	-0.972111	0.759	0.859	2.64608e-07	ENSG00000291931	protein_coding	lateEry vs other cells single cell malignant samples significant results
RPS2	9.4845e-12	-0.972111	0.759	0.859	2.64608e-07	ENSG00000140988	protein_coding	lateEry vs other cells single cell malignant samples significant results
POLA1	9.6798e-12	1.31724	0.236	0.066	2.70057e-07	ENSG00000101868	protein_coding	lateEry vs other cells single cell malignant samples significant results
FNBP1L	9.76386e-12	1.29676	0.121	0.036	2.72402e-07	ENSG00000137942	protein_coding	lateEry vs other cells single cell malignant samples significant results
TAF3	9.91096e-12	0.761214	0.144	0.046	2.76506e-07	ENSG00000165632	protein_coding	lateEry vs other cells single cell malignant samples significant results
KRIT1	1.02802e-11	1.52098	0.287	0.091	2.86807e-07	ENSG00000001631	protein_coding	lateEry vs other cells single cell malignant samples significant results
ATXN7L3B	1.03908e-11	-1.08015	0.19	0.169	2.89894e-07	ENSG00000253719	protein_coding	lateEry vs other cells single cell malignant samples significant results
PIK3R4	1.04886e-11	0.847165	0.103	0.029	2.92621e-07	ENSG00000196455	protein_coding	lateEry vs other cells single cell malignant samples significant results
MMS22L	1.10158e-11	2.35017	0.178	0.037	3.07329e-07	ENSG00000146263	protein_coding	lateEry vs other cells single cell malignant samples significant results
SLC43A1	1.12215e-11	1.83557	0.149	0.031	3.13069e-07	ENSG00000149150	protein_coding	lateEry vs other cells single cell malignant samples significant results
TUBGCP3	1.1619e-11	0.630023	0.23	0.094	3.24158e-07	ENSG00000282003	protein_coding	lateEry vs other cells single cell malignant samples significant results
TUBGCP3	1.1619e-11	0.630023	0.23	0.094	3.24158e-07	ENSG00000126216	protein_coding	lateEry vs other cells single cell malignant samples significant results
CARHSP1	1.1703e-11	1.24845	0.167	0.051	3.26501e-07	ENSG00000153048	protein_coding	lateEry vs other cells single cell malignant samples significant results
SLC7A5	1.18162e-11	2.25825	0.144	0.026	3.29661e-07	ENSG00000103257	protein_coding	lateEry vs other cells single cell malignant samples significant results
NBR1	1.20214e-11	1.14132	0.276	0.103	3.35385e-07	ENSG00000188554	protein_coding	lateEry vs other cells single cell malignant samples significant results
CAND1	1.2105e-11	0.881059	0.287	0.113	3.37717e-07	ENSG00000111530	protein_coding	lateEry vs other cells single cell malignant samples significant results
RABEP1	1.2277e-11	0.953012	0.345	0.139	3.42515e-07	ENSG00000029725	protein_coding	lateEry vs other cells single cell malignant samples significant results
LRBA	1.27939e-11	1.21116	0.207	0.065	3.56936e-07	ENSG00000198589	protein_coding	lateEry vs other cells single cell malignant samples significant results
LIN54	1.34042e-11	1.23774	0.161	0.042	3.73964e-07	ENSG00000189308	protein_coding	lateEry vs other cells single cell malignant samples significant results
BUB1B	1.37775e-11	1.58437	0.178	0.042	3.84378e-07	ENSG00000156970	protein_coding	lateEry vs other cells single cell malignant samples significant results
EMC3	1.41743e-11	1.11379	0.276	0.108	3.95447e-07	ENSG00000125037	protein_coding	lateEry vs other cells single cell malignant samples significant results
AKAP13	1.42408e-11	-1.8164	0.103	0.305	3.97305e-07	ENSG00000170776	protein_coding	lateEry vs other cells single cell malignant samples significant results
SCFD1	1.43986e-11	0.7548	0.287	0.111	4.01708e-07	ENSG00000092108	protein_coding	lateEry vs other cells single cell malignant samples significant results
PRR11	1.45427e-11	0.678907	0.276	0.123	4.05726e-07	ENSG00000068489	protein_coding	lateEry vs other cells single cell malignant samples significant results
ORC5	1.48028e-11	0.829898	0.126	0.029	4.12984e-07	ENSG00000164815	protein_coding	lateEry vs other cells single cell malignant samples significant results
MCM3	1.50628e-11	1.20783	0.328	0.134	4.20236e-07	ENSG00000112118	protein_coding	lateEry vs other cells single cell malignant samples significant results
HEATR3	1.60319e-11	-0.618085	0.126	0.066	4.47273e-07	ENSG00000155393	protein_coding	lateEry vs other cells single cell malignant samples significant results
MRPL42	1.62453e-11	0.743645	0.305	0.125	4.53227e-07	ENSG00000198015	protein_coding	lateEry vs other cells single cell malignant samples significant results
LDHA	1.67885e-11	-2.1405	0.167	0.394	4.68382e-07	ENSG00000288299	protein_coding	lateEry vs other cells single cell malignant samples significant results
LDHA	1.67885e-11	-2.1405	0.167	0.394	4.68382e-07	ENSG00000134333	protein_coding	lateEry vs other cells single cell malignant samples significant results
CD68	1.69589e-11	-6.29855	0.011	0.225	4.73137e-07	ENSG00000129226	protein_coding	lateEry vs other cells single cell malignant samples significant results
OPA1	1.71231e-11	0.894945	0.333	0.142	4.77717e-07	ENSG00000198836	protein_coding	lateEry vs other cells single cell malignant samples significant results
CCDC14	1.72478e-11	1.04235	0.368	0.137	4.81196e-07	ENSG00000175455	protein_coding	lateEry vs other cells single cell malignant samples significant results
HMGB3	1.78114e-11	1.11069	0.201	0.061	4.96921e-07	ENSG00000029993	protein_coding	lateEry vs other cells single cell malignant samples significant results
ZNF620	1.79702e-11	2.43591	0.121	0.012	5.0135e-07	ENSG00000177842	protein_coding	lateEry vs other cells single cell malignant samples significant results
KIF18B	1.83206e-11	3.01495	0.126	0.014	5.11126e-07	ENSG00000186185	protein_coding	lateEry vs other cells single cell malignant samples significant results
BLVRA	1.8568e-11	0.682579	0.241	0.107	5.18027e-07	ENSG00000106605	protein_coding	lateEry vs other cells single cell malignant samples significant results
MNAT1	1.86111e-11	0.592519	0.178	0.066	5.19231e-07	ENSG00000020426	protein_coding	lateEry vs other cells single cell malignant samples significant results
TMEM33	1.86145e-11	-0.683022	0.19	0.134	5.19326e-07	ENSG00000109133	protein_coding	lateEry vs other cells single cell malignant samples significant results
MTURN	1.86718e-11	1.42448	0.201	0.063	5.20925e-07	ENSG00000180354	protein_coding	lateEry vs other cells single cell malignant samples significant results
ETS1	1.87205e-11	-1.24207	0.098	0.102	5.22282e-07	ENSG00000134954	protein_coding	lateEry vs other cells single cell malignant samples significant results
TMEM131L	1.89948e-11	1.03592	0.213	0.072	5.29935e-07	ENSG00000121210	protein_coding	lateEry vs other cells single cell malignant samples significant results
SLC9B2	1.93209e-11	1.86653	0.144	0.029	5.39034e-07	ENSG00000164038	protein_coding	lateEry vs other cells single cell malignant samples significant results
PPT1	1.93225e-11	-2.7691	0.086	0.207	5.39079e-07	ENSG00000131238	protein_coding	lateEry vs other cells single cell malignant samples significant results
EIF5A2	1.9463e-11	1.8747	0.103	0.014	5.42999e-07	ENSG00000163577	protein_coding	lateEry vs other cells single cell malignant samples significant results
GMPS	1.95015e-11	0.905662	0.351	0.145	5.44072e-07	ENSG00000163655	protein_coding	lateEry vs other cells single cell malignant samples significant results
PSMG3	1.99323e-11	0.583274	0.218	0.08	5.56091e-07	ENSG00000157778	protein_coding	lateEry vs other cells single cell malignant samples significant results
EIF2S1	2.02013e-11	1.30471	0.333	0.13	5.63595e-07	ENSG00000134001	protein_coding	lateEry vs other cells single cell malignant samples significant results
MRPL17	2.02111e-11	0.936515	0.161	0.054	5.6387e-07	ENSG00000158042	protein_coding	lateEry vs other cells single cell malignant samples significant results
MTERF2	2.02422e-11	1.53531	0.092	0.014	5.64737e-07	ENSG00000120832	protein_coding	lateEry vs other cells single cell malignant samples significant results
TIMM10	2.05028e-11	1.45348	0.287	0.089	5.72009e-07	ENSG00000134809	protein_coding	lateEry vs other cells single cell malignant samples significant results
CDK2	2.05039e-11	1.22365	0.161	0.045	5.72039e-07	ENSG00000123374	protein_coding	lateEry vs other cells single cell malignant samples significant results
MED4	2.11921e-11	0.728893	0.408	0.204	5.91237e-07	ENSG00000136146	protein_coding	lateEry vs other cells single cell malignant samples significant results
SLC38A2	2.22125e-11	-0.96153	0.299	0.303	6.19707e-07	ENSG00000134294	protein_coding	lateEry vs other cells single cell malignant samples significant results
MICALL2	2.33199e-11	1.49879	0.155	0.039	6.50601e-07	ENSG00000164877	protein_coding	lateEry vs other cells single cell malignant samples significant results
ATP6V0B	2.36609e-11	-0.786449	0.322	0.298	6.60115e-07	ENSG00000117410	protein_coding	lateEry vs other cells single cell malignant samples significant results
LSM11	2.37896e-11	2.39643	0.103	0.014	6.63706e-07	ENSG00000155858	protein_coding	lateEry vs other cells single cell malignant samples significant results
FCHO2	2.41418e-11	2.06286	0.19	0.043	6.73532e-07	ENSG00000157107	protein_coding	lateEry vs other cells single cell malignant samples significant results
TTC21B	2.42728e-11	0.763412	0.178	0.057	6.77186e-07	ENSG00000123607	protein_coding	lateEry vs other cells single cell malignant samples significant results
UBE2A	2.45086e-11	-0.872536	0.149	0.107	6.83765e-07	ENSG00000077721	protein_coding	lateEry vs other cells single cell malignant samples significant results
OAZ1	2.51398e-11	-1.08008	0.534	0.653	7.01375e-07	ENSG00000104904	protein_coding	lateEry vs other cells single cell malignant samples significant results
MRPL35	2.5858e-11	0.608549	0.224	0.085	7.21413e-07	ENSG00000132313	protein_coding	lateEry vs other cells single cell malignant samples significant results
NUP107	2.60161e-11	1.24301	0.241	0.08	7.25823e-07	ENSG00000111581	protein_coding	lateEry vs other cells single cell malignant samples significant results
PIGA	2.64646e-11	-0.899661	0.075	0.03	7.38335e-07	ENSG00000165195	protein_coding	lateEry vs other cells single cell malignant samples significant results
PAICS	2.71113e-11	1.4713	0.42	0.211	7.56378e-07	ENSG00000128050	protein_coding	lateEry vs other cells single cell malignant samples significant results
RUNX1	2.75172e-11	-2.11357	0.132	0.302	7.67701e-07	ENSG00000159216	protein_coding	lateEry vs other cells single cell malignant samples significant results
TET3	2.75523e-11	0.696212	0.236	0.091	7.68681e-07	ENSG00000187605	protein_coding	lateEry vs other cells single cell malignant samples significant results
PDIA3	2.79377e-11	-0.979823	0.414	0.535	7.79435e-07	ENSG00000167004	protein_coding	lateEry vs other cells single cell malignant samples significant results
REEP5	2.80366e-11	-0.626156	0.195	0.139	7.82194e-07	ENSG00000129625	protein_coding	lateEry vs other cells single cell malignant samples significant results
TBC1D15	2.87285e-11	0.58989	0.397	0.215	8.01496e-07	ENSG00000121749	protein_coding	lateEry vs other cells single cell malignant samples significant results
SMC1A	2.96576e-11	0.747878	0.339	0.173	8.27418e-07	ENSG00000072501	protein_coding	lateEry vs other cells single cell malignant samples significant results
STT3B	2.96771e-11	-0.960068	0.247	0.261	8.27961e-07	ENSG00000163527	protein_coding	lateEry vs other cells single cell malignant samples significant results
SPCS3	3.01326e-11	-0.683418	0.374	0.415	8.4067e-07	ENSG00000129128	protein_coding	lateEry vs other cells single cell malignant samples significant results
TICRR	3.03647e-11	3.33818	0.115	0.014	8.47146e-07	ENSG00000140534	protein_coding	lateEry vs other cells single cell malignant samples significant results
ORC3	3.05536e-11	0.772549	0.195	0.063	8.52414e-07	ENSG00000135336	protein_coding	lateEry vs other cells single cell malignant samples significant results
SPATA9	3.10982e-11	3.9193	0.063	0.003	8.67608e-07	ENSG00000145757	protein_coding	lateEry vs other cells single cell malignant samples significant results
CDT1	3.14194e-11	0.881967	0.149	0.051	8.76569e-07	ENSG00000167513	protein_coding	lateEry vs other cells single cell malignant samples significant results
CORO1A	3.15158e-11	-6.06914	0.017	0.259	8.79258e-07	ENSG00000102879	protein_coding	lateEry vs other cells single cell malignant samples significant results
PDIA6	3.21414e-11	-0.965708	0.241	0.268	8.96713e-07	ENSG00000143870	protein_coding	lateEry vs other cells single cell malignant samples significant results
PABPC3	3.21953e-11	-0.853463	0.305	0.334	8.98215e-07	ENSG00000151846	protein_coding	lateEry vs other cells single cell malignant samples significant results
BUD13	3.23173e-11	-1.10527	0.086	0.041	9.0162e-07	ENSG00000137656	protein_coding	lateEry vs other cells single cell malignant samples significant results
PTP4A1	3.24182e-11	-1.27428	0.155	0.186	9.04435e-07	ENSG00000112245	protein_coding	lateEry vs other cells single cell malignant samples significant results
AIG1	3.26997e-11	1.04352	0.132	0.029	9.1229e-07	ENSG00000146416	protein_coding	lateEry vs other cells single cell malignant samples significant results
SEC13	3.30914e-11	-1.13068	0.138	0.105	9.23216e-07	ENSG00000157020	protein_coding	lateEry vs other cells single cell malignant samples significant results
USP1	3.39711e-11	1.09706	0.477	0.234	9.47759e-07	ENSG00000162607	protein_coding	lateEry vs other cells single cell malignant samples significant results
CDC20	3.40999e-11	2.56264	0.121	0.015	9.51353e-07	ENSG00000117399	protein_coding	lateEry vs other cells single cell malignant samples significant results
LRRC40	3.4505e-11	1.01827	0.155	0.052	9.62654e-07	ENSG00000066557	protein_coding	lateEry vs other cells single cell malignant samples significant results
NACA	3.48644e-11	-0.743446	0.644	0.777	9.72682e-07	ENSG00000196531	protein_coding	lateEry vs other cells single cell malignant samples significant results
ARHGAP30	3.49207e-11	-3.51245	0.023	0.199	9.74251e-07	ENSG00000186517	protein_coding	lateEry vs other cells single cell malignant samples significant results
FAM83D	3.49466e-11	3.96462	0.086	0.006	9.74974e-07	ENSG00000101447	protein_coding	lateEry vs other cells single cell malignant samples significant results
ORC4	3.6929e-11	0.664846	0.178	0.069	1.03028e-06	ENSG00000115947	protein_coding	lateEry vs other cells single cell malignant samples significant results
ACP1	3.87465e-11	0.791629	0.466	0.231	1.08099e-06	ENSG00000143727	protein_coding	lateEry vs other cells single cell malignant samples significant results
UBR3	3.914e-11	1.36099	0.19	0.057	1.09197e-06	ENSG00000144357	protein_coding	lateEry vs other cells single cell malignant samples significant results
MRPL33	3.92676e-11	-1.61889	0.241	0.416	1.09553e-06	ENSG00000243147	protein_coding	lateEry vs other cells single cell malignant samples significant results
ATP11C	3.9472e-11	0.584462	0.172	0.056	1.10123e-06	ENSG00000101974	protein_coding	lateEry vs other cells single cell malignant samples significant results
RABL3	4.18847e-11	0.771826	0.161	0.05	1.16854e-06	ENSG00000144840	protein_coding	lateEry vs other cells single cell malignant samples significant results
UBTF	4.20972e-11	0.982839	0.42	0.185	1.17447e-06	ENSG00000108312	protein_coding	lateEry vs other cells single cell malignant samples significant results
PAXIP1	4.2476e-11	1.36111	0.132	0.033	1.18504e-06	ENSG00000157212	protein_coding	lateEry vs other cells single cell malignant samples significant results
TRUB1	4.26705e-11	0.999117	0.126	0.027	1.19046e-06	ENSG00000165832	protein_coding	lateEry vs other cells single cell malignant samples significant results
LCA5	4.42515e-11	2.64554	0.086	0.006	1.23457e-06	ENSG00000135338	protein_coding	lateEry vs other cells single cell malignant samples significant results
MRPL22	4.44254e-11	0.780275	0.31	0.124	1.23942e-06	ENSG00000082515	protein_coding	lateEry vs other cells single cell malignant samples significant results
RPL36	4.45027e-11	-0.786025	0.621	0.713	1.24158e-06	ENSG00000130255	protein_coding	lateEry vs other cells single cell malignant samples significant results
SLC25A17	4.47129e-11	0.897602	0.098	0.022	1.24745e-06	ENSG00000100372	protein_coding	lateEry vs other cells single cell malignant samples significant results
CBX5	4.50407e-11	1.16703	0.425	0.23	1.25659e-06	ENSG00000094916	protein_coding	lateEry vs other cells single cell malignant samples significant results
DPF3	4.53377e-11	5.99366	0.046	0	1.26488e-06	ENSG00000205683	protein_coding	lateEry vs other cells single cell malignant samples significant results
PGK1	4.56059e-11	-1.86693	0.201	0.363	1.27236e-06	ENSG00000102144	protein_coding	lateEry vs other cells single cell malignant samples significant results
SLC25A15	4.57515e-11	1.91873	0.109	0.017	1.27642e-06	ENSG00000102743	protein_coding	lateEry vs other cells single cell malignant samples significant results
SLC25A36	4.61561e-11	-1.36382	0.184	0.234	1.28771e-06	ENSG00000114120	protein_coding	lateEry vs other cells single cell malignant samples significant results
ZDHHC14	4.61797e-11	1.25771	0.069	0.011	1.28837e-06	ENSG00000175048	protein_coding	lateEry vs other cells single cell malignant samples significant results
NOL9	4.64757e-11	0.597203	0.161	0.06	1.29663e-06	ENSG00000162408	protein_coding	lateEry vs other cells single cell malignant samples significant results
VANGL1	4.7091e-11	1.65995	0.138	0.028	1.31379e-06	ENSG00000173218	protein_coding	lateEry vs other cells single cell malignant samples significant results
TMED10	4.76204e-11	-1.04341	0.213	0.208	1.32856e-06	ENSG00000170348	protein_coding	lateEry vs other cells single cell malignant samples significant results
UBE2V1	4.78885e-11	1.00956	0.466	0.224	1.33604e-06	ENSG00000244687	protein_coding	lateEry vs other cells single cell malignant samples significant results
CENPL	4.84101e-11	1.81071	0.121	0.021	1.35059e-06	ENSG00000120334	protein_coding	lateEry vs other cells single cell malignant samples significant results
METTL13	4.99157e-11	0.848272	0.149	0.039	1.3926e-06	ENSG00000010165	protein_coding	lateEry vs other cells single cell malignant samples significant results
RAD1	5.00317e-11	1.00454	0.167	0.047	1.39583e-06	ENSG00000113456	protein_coding	lateEry vs other cells single cell malignant samples significant results
CYTH3	5.07456e-11	1.70454	0.086	0.011	1.41575e-06	ENSG00000008256	protein_coding	lateEry vs other cells single cell malignant samples significant results
IFITM1	5.08152e-11	-2.17423	0.052	0.111	1.41769e-06	ENSG00000185885	protein_coding	lateEry vs other cells single cell malignant samples significant results
PHF10	5.1622e-11	0.69686	0.23	0.084	1.4402e-06	ENSG00000130024	protein_coding	lateEry vs other cells single cell malignant samples significant results
RAB3GAP2	5.18743e-11	0.80425	0.287	0.118	1.44724e-06	ENSG00000118873	protein_coding	lateEry vs other cells single cell malignant samples significant results
CD44	5.23363e-11	-1.34323	0.224	0.415	1.46013e-06	ENSG00000026508	protein_coding	lateEry vs other cells single cell malignant samples significant results
RBL1	5.32915e-11	1.45019	0.218	0.07	1.48678e-06	ENSG00000080839	protein_coding	lateEry vs other cells single cell malignant samples significant results
CBLL1	5.37431e-11	1.20653	0.167	0.046	1.49938e-06	ENSG00000105879	protein_coding	lateEry vs other cells single cell malignant samples significant results
ARPC4	5.51049e-11	-1.59955	0.149	0.197	1.53737e-06	ENSG00000241553	protein_coding	lateEry vs other cells single cell malignant samples significant results
ATG9A	5.57607e-11	1.20684	0.086	0.018	1.55567e-06	ENSG00000198925	protein_coding	lateEry vs other cells single cell malignant samples significant results
PHRF1	5.60919e-11	1.21469	0.149	0.043	1.56491e-06	ENSG00000274780	protein_coding	lateEry vs other cells single cell malignant samples significant results
PHRF1	5.60919e-11	1.21469	0.149	0.043	1.56491e-06	ENSG00000070047	protein_coding	lateEry vs other cells single cell malignant samples significant results
THUMPD3	5.62845e-11	0.786896	0.207	0.086	1.57028e-06	ENSG00000134077	protein_coding	lateEry vs other cells single cell malignant samples significant results
EAF2	5.67573e-11	-1.83872	0.063	0.252	1.58347e-06	ENSG00000145088	protein_coding	lateEry vs other cells single cell malignant samples significant results
ATG4A	5.68771e-11	2.37755	0.172	0.031	1.58681e-06	ENSG00000101844	protein_coding	lateEry vs other cells single cell malignant samples significant results
SLC30A5	5.78599e-11	-0.645181	0.126	0.073	1.61423e-06	ENSG00000145740	protein_coding	lateEry vs other cells single cell malignant samples significant results
NCBP1	5.80338e-11	0.842406	0.201	0.073	1.61909e-06	ENSG00000136937	protein_coding	lateEry vs other cells single cell malignant samples significant results
SEC62	5.92952e-11	0.742867	0.615	0.336	1.65428e-06	ENSG00000008952	protein_coding	lateEry vs other cells single cell malignant samples significant results
KLF13	6.15823e-11	1.23963	0.282	0.099	1.71808e-06	ENSG00000275746	protein_coding	lateEry vs other cells single cell malignant samples significant results
KLF13	6.15823e-11	1.23963	0.282	0.099	1.71808e-06	ENSG00000169926	protein_coding	lateEry vs other cells single cell malignant samples significant results
COX17	6.18314e-11	0.941541	0.437	0.206	1.72503e-06	ENSG00000138495	protein_coding	lateEry vs other cells single cell malignant samples significant results
MED10	6.19601e-11	-0.580852	0.149	0.096	1.72863e-06	ENSG00000291745	protein_coding	lateEry vs other cells single cell malignant samples significant results
MED10	6.19601e-11	-0.580852	0.149	0.096	1.72863e-06	ENSG00000133398	protein_coding	lateEry vs other cells single cell malignant samples significant results
YWHAB	6.30465e-11	-0.645012	0.523	0.573	1.75893e-06	ENSG00000166913	protein_coding	lateEry vs other cells single cell malignant samples significant results
PREPL	6.48176e-11	0.596191	0.172	0.056	1.80835e-06	ENSG00000138078	protein_coding	lateEry vs other cells single cell malignant samples significant results
EEF2	6.51351e-11	-0.596061	0.672	0.8	1.8172e-06	ENSG00000167658	protein_coding	lateEry vs other cells single cell malignant samples significant results
FLNA	6.57877e-11	-3.04439	0.069	0.227	1.83541e-06	ENSG00000196924	protein_coding	lateEry vs other cells single cell malignant samples significant results
ARHGAP15	6.65765e-11	-1.72146	0.115	0.221	1.85742e-06	ENSG00000075884	protein_coding	lateEry vs other cells single cell malignant samples significant results
RPL38	6.71359e-11	-1.06838	0.718	0.835	1.87302e-06	ENSG00000172809	protein_coding	lateEry vs other cells single cell malignant samples significant results
TNPO2	6.87956e-11	1.27995	0.218	0.069	1.91933e-06	ENSG00000105576	protein_coding	lateEry vs other cells single cell malignant samples significant results
MRPL27	6.93365e-11	1.06832	0.224	0.073	1.93442e-06	ENSG00000108826	protein_coding	lateEry vs other cells single cell malignant samples significant results
HOXB9	7.19403e-11	3.95159	0.057	0.002	2.00706e-06	ENSG00000170689	protein_coding	lateEry vs other cells single cell malignant samples significant results
TSPAN5	7.35431e-11	3.05229	0.126	0.013	2.05178e-06	ENSG00000168785	protein_coding	lateEry vs other cells single cell malignant samples significant results
MRPL37	7.69969e-11	1.04016	0.172	0.06	2.14814e-06	ENSG00000116221	protein_coding	lateEry vs other cells single cell malignant samples significant results
CENPM	7.84976e-11	1.4797	0.161	0.047	2.19e-06	ENSG00000100162	protein_coding	lateEry vs other cells single cell malignant samples significant results
MAPK6	8.09559e-11	-1.65366	0.109	0.102	2.25859e-06	ENSG00000069956	protein_coding	lateEry vs other cells single cell malignant samples significant results
OGFRL1	8.18244e-11	-1.29465	0.161	0.179	2.28282e-06	ENSG00000119900	protein_coding	lateEry vs other cells single cell malignant samples significant results
OXCT1	8.20717e-11	0.816287	0.172	0.05	2.28972e-06	ENSG00000083720	protein_coding	lateEry vs other cells single cell malignant samples significant results
TBC1D7	8.27942e-11	1.38633	0.155	0.045	2.30988e-06	ENSG00000145979	protein_coding	lateEry vs other cells single cell malignant samples significant results
CMC2	8.45416e-11	0.945168	0.316	0.132	2.35863e-06	ENSG00000291948	protein_coding	lateEry vs other cells single cell malignant samples significant results
CMC2	8.45416e-11	0.945168	0.316	0.132	2.35863e-06	ENSG00000103121	protein_coding	lateEry vs other cells single cell malignant samples significant results
IK	8.52436e-11	0.717627	0.437	0.233	2.37821e-06	ENSG00000113141	protein_coding	lateEry vs other cells single cell malignant samples significant results
RPS17	8.57936e-11	-0.639564	0.833	0.915	2.39356e-06	ENSG00000278229	protein_coding	lateEry vs other cells single cell malignant samples significant results
RPS17	8.57936e-11	-0.639564	0.833	0.915	2.39356e-06	ENSG00000182774	protein_coding	lateEry vs other cells single cell malignant samples significant results
FTL	8.76602e-11	-1.24693	0.799	0.863	2.44563e-06	ENSG00000087086	protein_coding	lateEry vs other cells single cell malignant samples significant results
UQCRC1	8.81707e-11	0.596073	0.282	0.145	2.45987e-06	ENSG00000010256	protein_coding	lateEry vs other cells single cell malignant samples significant results
CAT	8.84946e-11	0.821993	0.667	0.396	2.46891e-06	ENSG00000121691	protein_coding	lateEry vs other cells single cell malignant samples significant results
CMTM6	8.85727e-11	-2.40351	0.086	0.318	2.47109e-06	ENSG00000091317	protein_coding	lateEry vs other cells single cell malignant samples significant results
PRMT2	9.01429e-11	-2.06498	0.172	0.278	2.5149e-06	ENSG00000160310	protein_coding	lateEry vs other cells single cell malignant samples significant results
SEMA4D	9.03289e-11	-0.801057	0.132	0.104	2.52009e-06	ENSG00000187764	protein_coding	lateEry vs other cells single cell malignant samples significant results
RAD18	9.0377e-11	1.01063	0.201	0.066	2.52143e-06	ENSG00000070950	protein_coding	lateEry vs other cells single cell malignant samples significant results
DCUN1D4	9.31989e-11	0.830651	0.184	0.055	2.60016e-06	ENSG00000109184	protein_coding	lateEry vs other cells single cell malignant samples significant results
SEC11C	9.38208e-11	-0.65085	0.167	0.119	2.61751e-06	ENSG00000166562	protein_coding	lateEry vs other cells single cell malignant samples significant results
UFC1	9.5477e-11	-1.50379	0.172	0.221	2.66371e-06	ENSG00000143222	protein_coding	lateEry vs other cells single cell malignant samples significant results
MS4A6A	9.56202e-11	-6.12858	0.006	0.238	2.66771e-06	ENSG00000110077	protein_coding	lateEry vs other cells single cell malignant samples significant results
MFSD14B	9.81996e-11	1.29344	0.172	0.051	2.73967e-06	ENSG00000148110	protein_coding	lateEry vs other cells single cell malignant samples significant results
NELFCD	1.00032e-10	0.892684	0.19	0.068	2.79078e-06	ENSG00000101158	protein_coding	lateEry vs other cells single cell malignant samples significant results
UBE3C	1.0014e-10	1.17335	0.178	0.053	2.7938e-06	ENSG00000009335	protein_coding	lateEry vs other cells single cell malignant samples significant results
EEF1E1	1.01132e-10	0.838359	0.299	0.106	2.82149e-06	ENSG00000124802	protein_coding	lateEry vs other cells single cell malignant samples significant results
CHEK1	1.02368e-10	0.691861	0.236	0.087	2.85596e-06	ENSG00000149554	protein_coding	lateEry vs other cells single cell malignant samples significant results
ERCC6L	1.0502e-10	2.55017	0.075	0.006	2.92994e-06	ENSG00000186871	protein_coding	lateEry vs other cells single cell malignant samples significant results
C1GALT1	1.06259e-10	1.45892	0.287	0.086	2.96453e-06	ENSG00000106392	protein_coding	lateEry vs other cells single cell malignant samples significant results
MRPS10	1.0827e-10	0.782342	0.282	0.115	3.02062e-06	ENSG00000048544	protein_coding	lateEry vs other cells single cell malignant samples significant results
SNX22	1.08297e-10	1.55861	0.195	0.058	3.02137e-06	ENSG00000157734	protein_coding	lateEry vs other cells single cell malignant samples significant results
RTN3	1.10426e-10	-1.4332	0.224	0.307	3.08078e-06	ENSG00000133318	protein_coding	lateEry vs other cells single cell malignant samples significant results
PTPN11	1.11033e-10	0.986506	0.431	0.215	3.0977e-06	ENSG00000179295	protein_coding	lateEry vs other cells single cell malignant samples significant results
HCST	1.11587e-10	-4.28216	0.017	0.294	3.11316e-06	ENSG00000126264	protein_coding	lateEry vs other cells single cell malignant samples significant results
RPL28	1.11987e-10	-1.58811	0.414	0.664	3.12432e-06	ENSG00000108107	protein_coding	lateEry vs other cells single cell malignant samples significant results
CCNE2	1.14487e-10	1.79563	0.172	0.045	3.19407e-06	ENSG00000175305	protein_coding	lateEry vs other cells single cell malignant samples significant results
MAP3K2	1.15777e-10	-0.881988	0.184	0.182	3.23007e-06	ENSG00000169967	protein_coding	lateEry vs other cells single cell malignant samples significant results
TES	1.17352e-10	-2.6549	0.04	0.192	3.274e-06	ENSG00000135269	protein_coding	lateEry vs other cells single cell malignant samples significant results
DDIAS	1.19063e-10	2.24084	0.103	0.013	3.32174e-06	ENSG00000165490	protein_coding	lateEry vs other cells single cell malignant samples significant results
CDC42	1.22668e-10	-0.763214	0.609	0.658	3.42231e-06	ENSG00000070831	protein_coding	lateEry vs other cells single cell malignant samples significant results
RINT1	1.27468e-10	1.2	0.138	0.034	3.55622e-06	ENSG00000135249	protein_coding	lateEry vs other cells single cell malignant samples significant results
ADSL	1.28734e-10	0.686742	0.218	0.092	3.59156e-06	ENSG00000239900	protein_coding	lateEry vs other cells single cell malignant samples significant results
PIP4K2A	1.29492e-10	0.987875	0.362	0.161	3.61271e-06	ENSG00000150867	protein_coding	lateEry vs other cells single cell malignant samples significant results
HTRA2	1.29724e-10	1.49961	0.126	0.027	3.61918e-06	ENSG00000115317	protein_coding	lateEry vs other cells single cell malignant samples significant results
SELENOI	1.31183e-10	2.02524	0.172	0.037	3.65987e-06	ENSG00000138018	protein_coding	lateEry vs other cells single cell malignant samples significant results
NAA15	1.321e-10	0.620673	0.339	0.172	3.68545e-06	ENSG00000164134	protein_coding	lateEry vs other cells single cell malignant samples significant results
HLA-DRB1	1.32633e-10	-5.00685	0.034	0.449	3.70032e-06	ENSG00000228080	protein_coding	lateEry vs other cells single cell malignant samples significant results
HLA-DRB1	1.32633e-10	-5.00685	0.034	0.449	3.70032e-06	ENSG00000236884	protein_coding	lateEry vs other cells single cell malignant samples significant results
HLA-DRB1	1.32633e-10	-5.00685	0.034	0.449	3.70032e-06	ENSG00000206240	protein_coding	lateEry vs other cells single cell malignant samples significant results
HLA-DRB1	1.32633e-10	-5.00685	0.034	0.449	3.70032e-06	ENSG00000229074	protein_coding	lateEry vs other cells single cell malignant samples significant results
HLA-DRB1	1.32633e-10	-5.00685	0.034	0.449	3.70032e-06	ENSG00000206306	protein_coding	lateEry vs other cells single cell malignant samples significant results
HLA-DRB1	1.32633e-10	-5.00685	0.034	0.449	3.70032e-06	ENSG00000196126	protein_coding	lateEry vs other cells single cell malignant samples significant results
MRPL14	1.39642e-10	1.36349	0.293	0.114	3.89587e-06	ENSG00000180992	protein_coding	lateEry vs other cells single cell malignant samples significant results
BRD8	1.40907e-10	1.07001	0.27	0.102	3.93116e-06	ENSG00000112983	protein_coding	lateEry vs other cells single cell malignant samples significant results
CFLAR	1.42144e-10	-1.92667	0.161	0.274	3.96568e-06	ENSG00000003402	protein_coding	lateEry vs other cells single cell malignant samples significant results
CHTF8	1.42792e-10	-1.7291	0.086	0.078	3.98374e-06	ENSG00000168802	protein_coding	lateEry vs other cells single cell malignant samples significant results
TPR	1.44267e-10	0.612669	0.58	0.336	4.0249e-06	ENSG00000047410	protein_coding	lateEry vs other cells single cell malignant samples significant results
NUP205	1.4499e-10	0.801413	0.167	0.052	4.04508e-06	ENSG00000155561	protein_coding	lateEry vs other cells single cell malignant samples significant results
DCLRE1A	1.47614e-10	1.67966	0.115	0.021	4.11828e-06	ENSG00000198924	protein_coding	lateEry vs other cells single cell malignant samples significant results
TMEM230	1.4789e-10	-0.785692	0.236	0.202	4.12597e-06	ENSG00000089063	protein_coding	lateEry vs other cells single cell malignant samples significant results
ARMC1	1.51495e-10	1.23275	0.241	0.08	4.22656e-06	ENSG00000104442	protein_coding	lateEry vs other cells single cell malignant samples significant results
ZNF106	1.52439e-10	-1.07318	0.253	0.261	4.25291e-06	ENSG00000103994	protein_coding	lateEry vs other cells single cell malignant samples significant results
ID2	1.55276e-10	-2.06455	0.126	0.268	4.33205e-06	ENSG00000115738	protein_coding	lateEry vs other cells single cell malignant samples significant results
KIDINS220	1.55935e-10	0.738674	0.351	0.164	4.35042e-06	ENSG00000134313	protein_coding	lateEry vs other cells single cell malignant samples significant results
PRR5	1.58221e-10	2.21284	0.075	0.007	4.4142e-06	ENSG00000186654	protein_coding	lateEry vs other cells single cell malignant samples significant results
PARP9	1.58945e-10	-0.824881	0.149	0.106	4.43441e-06	ENSG00000138496	protein_coding	lateEry vs other cells single cell malignant samples significant results
MAZ	1.61805e-10	0.752281	0.241	0.091	4.51419e-06	ENSG00000103495	protein_coding	lateEry vs other cells single cell malignant samples significant results
MCUR1	1.63907e-10	1.23061	0.236	0.078	4.57284e-06	ENSG00000050393	protein_coding	lateEry vs other cells single cell malignant samples significant results
RIOK3	1.71286e-10	1.04858	0.42	0.241	4.77872e-06	ENSG00000101782	protein_coding	lateEry vs other cells single cell malignant samples significant results
ITGB3BP	1.7589e-10	1.39329	0.247	0.078	4.90716e-06	ENSG00000142856	protein_coding	lateEry vs other cells single cell malignant samples significant results
ZDHHC2	1.79431e-10	0.674797	0.19	0.072	5.00595e-06	ENSG00000104219	protein_coding	lateEry vs other cells single cell malignant samples significant results
MRPS16	1.7951e-10	0.75105	0.328	0.153	5.00815e-06	ENSG00000182180	protein_coding	lateEry vs other cells single cell malignant samples significant results
EYA3	1.80739e-10	0.806711	0.138	0.045	5.04245e-06	ENSG00000158161	protein_coding	lateEry vs other cells single cell malignant samples significant results
LDLR	1.93263e-10	-1.14917	0.092	0.055	5.39184e-06	ENSG00000130164	protein_coding	lateEry vs other cells single cell malignant samples significant results
CDC42SE2	1.95903e-10	-1.01794	0.224	0.275	5.4655e-06	ENSG00000158985	protein_coding	lateEry vs other cells single cell malignant samples significant results
NFIX	2.0523e-10	1.57206	0.247	0.083	5.72571e-06	ENSG00000008441	protein_coding	lateEry vs other cells single cell malignant samples significant results
TAC3	2.06205e-10	7.51031	0.046	0	5.75291e-06	ENSG00000166863	protein_coding	lateEry vs other cells single cell malignant samples significant results
STK11	2.06801e-10	1.43355	0.161	0.043	5.76953e-06	ENSG00000118046	protein_coding	lateEry vs other cells single cell malignant samples significant results
FNDC3B	2.08176e-10	-3.41394	0.029	0.183	5.80791e-06	ENSG00000075420	protein_coding	lateEry vs other cells single cell malignant samples significant results
DNAJC11	2.08727e-10	1.25108	0.121	0.029	5.82328e-06	ENSG00000007923	protein_coding	lateEry vs other cells single cell malignant samples significant results
VMP1	2.09853e-10	-1.83481	0.224	0.315	5.85469e-06	ENSG00000062716	protein_coding	lateEry vs other cells single cell malignant samples significant results
PLS1	2.0986e-10	2.4802	0.092	0.01	5.85489e-06	ENSG00000120756	protein_coding	lateEry vs other cells single cell malignant samples significant results
EIF4E	2.10329e-10	0.853751	0.351	0.162	5.86796e-06	ENSG00000151247	protein_coding	lateEry vs other cells single cell malignant samples significant results
GUF1	2.10485e-10	1.23487	0.236	0.077	5.87232e-06	ENSG00000151806	protein_coding	lateEry vs other cells single cell malignant samples significant results
PSMB6	2.11052e-10	0.813485	0.362	0.198	5.88813e-06	ENSG00000142507	protein_coding	lateEry vs other cells single cell malignant samples significant results
PA2G4	2.13366e-10	0.864883	0.546	0.372	5.95271e-06	ENSG00000170515	protein_coding	lateEry vs other cells single cell malignant samples significant results
BNIP2	2.14797e-10	-1.34445	0.213	0.308	5.99263e-06	ENSG00000140299	protein_coding	lateEry vs other cells single cell malignant samples significant results
CXADR	2.18529e-10	2.39035	0.069	0.005	6.09673e-06	ENSG00000154639	protein_coding	lateEry vs other cells single cell malignant samples significant results
CCDC167	2.19303e-10	0.73538	0.195	0.071	6.11834e-06	ENSG00000198937	protein_coding	lateEry vs other cells single cell malignant samples significant results
MED8	2.21475e-10	1.21093	0.172	0.049	6.17893e-06	ENSG00000159479	protein_coding	lateEry vs other cells single cell malignant samples significant results
CTDSPL2	2.25686e-10	-1.1581	0.184	0.17	6.29643e-06	ENSG00000137770	protein_coding	lateEry vs other cells single cell malignant samples significant results
AP1S2	2.2766e-10	-3.09197	0.057	0.203	6.3515e-06	ENSG00000182287	protein_coding	lateEry vs other cells single cell malignant samples significant results
SART3	2.28875e-10	0.77396	0.167	0.054	6.38538e-06	ENSG00000075856	protein_coding	lateEry vs other cells single cell malignant samples significant results
FKBP15	2.29131e-10	-1.03166	0.121	0.081	6.39252e-06	ENSG00000119321	protein_coding	lateEry vs other cells single cell malignant samples significant results
SARAF	2.30012e-10	-0.705956	0.328	0.349	6.41711e-06	ENSG00000133872	protein_coding	lateEry vs other cells single cell malignant samples significant results
ZNF273	2.39066e-10	1.97304	0.213	0.04	6.66971e-06	ENSG00000198039	protein_coding	lateEry vs other cells single cell malignant samples significant results
STIP1	2.39473e-10	0.821921	0.322	0.147	6.68106e-06	ENSG00000168439	protein_coding	lateEry vs other cells single cell malignant samples significant results
BBC3	2.40939e-10	1.82814	0.098	0.014	6.72197e-06	ENSG00000105327	protein_coding	lateEry vs other cells single cell malignant samples significant results
UCHL5	2.41369e-10	0.902599	0.287	0.12	6.73396e-06	ENSG00000116750	protein_coding	lateEry vs other cells single cell malignant samples significant results
GLOD4	2.43759e-10	-0.715701	0.138	0.081	6.80062e-06	ENSG00000167699	protein_coding	lateEry vs other cells single cell malignant samples significant results
AZU1	2.47854e-10	-3.57012	0.046	0.177	6.91489e-06	ENSG00000278624	protein_coding	lateEry vs other cells single cell malignant samples significant results
AZU1	2.47854e-10	-3.57012	0.046	0.177	6.91489e-06	ENSG00000172232	protein_coding	lateEry vs other cells single cell malignant samples significant results
HAUS8	2.49743e-10	1.90018	0.115	0.018	6.96759e-06	ENSG00000131351	protein_coding	lateEry vs other cells single cell malignant samples significant results
TXN2	2.60156e-10	0.66109	0.287	0.15	7.2581e-06	ENSG00000100348	protein_coding	lateEry vs other cells single cell malignant samples significant results
PNPO	2.69029e-10	1.20715	0.149	0.041	7.50564e-06	ENSG00000108439	protein_coding	lateEry vs other cells single cell malignant samples significant results
STOML2	2.71553e-10	1.12037	0.236	0.106	7.57607e-06	ENSG00000165283	protein_coding	lateEry vs other cells single cell malignant samples significant results
TRIM15	2.72821e-10	5.59137	0.04	0.001	7.61144e-06	ENSG00000235259	protein_coding	lateEry vs other cells single cell malignant samples significant results
TRIM15	2.72821e-10	5.59137	0.04	0.001	7.61144e-06	ENSG00000235960	protein_coding	lateEry vs other cells single cell malignant samples significant results
TRIM15	2.72821e-10	5.59137	0.04	0.001	7.61144e-06	ENSG00000224145	protein_coding	lateEry vs other cells single cell malignant samples significant results
TRIM15	2.72821e-10	5.59137	0.04	0.001	7.61144e-06	ENSG00000227147	protein_coding	lateEry vs other cells single cell malignant samples significant results
TRIM15	2.72821e-10	5.59137	0.04	0.001	7.61144e-06	ENSG00000235905	protein_coding	lateEry vs other cells single cell malignant samples significant results
TRIM15	2.72821e-10	5.59137	0.04	0.001	7.61144e-06	ENSG00000137384	protein_coding	lateEry vs other cells single cell malignant samples significant results
TRIM15	2.72821e-10	5.59137	0.04	0.001	7.61144e-06	ENSG00000204610	protein_coding	lateEry vs other cells single cell malignant samples significant results
TRIM15	2.72821e-10	5.59137	0.04	0.001	7.61144e-06	ENSG00000233599	protein_coding	lateEry vs other cells single cell malignant samples significant results
AKR1C1	2.73843e-10	4.74641	0.075	0.003	7.63996e-06	ENSG00000187134	protein_coding	lateEry vs other cells single cell malignant samples significant results
PRELID3B	2.74955e-10	0.607127	0.224	0.101	7.67098e-06	ENSG00000101166	protein_coding	lateEry vs other cells single cell malignant samples significant results
ASXL2	2.79702e-10	0.809493	0.247	0.101	7.8034e-06	ENSG00000143970	protein_coding	lateEry vs other cells single cell malignant samples significant results
MED21	2.80851e-10	0.686162	0.178	0.07	7.83546e-06	ENSG00000152944	protein_coding	lateEry vs other cells single cell malignant samples significant results
BST2	2.87121e-10	-3.4365	0.046	0.221	8.0104e-06	ENSG00000130303	protein_coding	lateEry vs other cells single cell malignant samples significant results
VAPA	2.88616e-10	-0.841466	0.299	0.362	8.05209e-06	ENSG00000101558	protein_coding	lateEry vs other cells single cell malignant samples significant results
BSDC1	2.96901e-10	1.56954	0.178	0.053	8.28325e-06	ENSG00000160058	protein_coding	lateEry vs other cells single cell malignant samples significant results
DDX1	3.01142e-10	1.02155	0.42	0.193	8.40155e-06	ENSG00000079785	protein_coding	lateEry vs other cells single cell malignant samples significant results
EXOSC9	3.052e-10	0.60905	0.201	0.074	8.51478e-06	ENSG00000123737	protein_coding	lateEry vs other cells single cell malignant samples significant results
PANK3	3.11786e-10	1.68202	0.155	0.036	8.69853e-06	ENSG00000120137	protein_coding	lateEry vs other cells single cell malignant samples significant results
SLC1A5	3.12517e-10	1.47084	0.149	0.042	8.7189e-06	ENSG00000105281	protein_coding	lateEry vs other cells single cell malignant samples significant results
PNP	3.17205e-10	0.962024	0.167	0.057	8.8497e-06	ENSG00000291814	protein_coding	lateEry vs other cells single cell malignant samples significant results
PNP	3.17205e-10	0.962024	0.167	0.057	8.8497e-06	ENSG00000198805	protein_coding	lateEry vs other cells single cell malignant samples significant results
TTPAL	3.20598e-10	1.83101	0.149	0.032	8.94437e-06	ENSG00000124120	protein_coding	lateEry vs other cells single cell malignant samples significant results
MBTPS1	3.29403e-10	-0.741086	0.167	0.132	9.19002e-06	ENSG00000140943	protein_coding	lateEry vs other cells single cell malignant samples significant results
CENPI	3.2943e-10	2.85758	0.098	0.012	9.19075e-06	ENSG00000102384	protein_coding	lateEry vs other cells single cell malignant samples significant results
GLIPR2	3.373e-10	-1.63503	0.144	0.186	9.41033e-06	ENSG00000122694	protein_coding	lateEry vs other cells single cell malignant samples significant results
CCDC69	3.38162e-10	-1.25582	0.126	0.138	9.43438e-06	ENSG00000198624	protein_coding	lateEry vs other cells single cell malignant samples significant results
SPIN4	3.47008e-10	1.45171	0.167	0.036	9.68118e-06	ENSG00000186767	protein_coding	lateEry vs other cells single cell malignant samples significant results
DNMT1	3.48247e-10	0.86037	0.425	0.222	9.71575e-06	ENSG00000130816	protein_coding	lateEry vs other cells single cell malignant samples significant results
AGTPBP1	3.58515e-10	-2.11077	0.115	0.195	1.00022e-05	ENSG00000135049	protein_coding	lateEry vs other cells single cell malignant samples significant results
HCLS1	3.68022e-10	-3.27148	0.029	0.219	1.02675e-05	ENSG00000180353	protein_coding	lateEry vs other cells single cell malignant samples significant results
PLRG1	3.88012e-10	0.908101	0.27	0.1	1.08252e-05	ENSG00000171566	protein_coding	lateEry vs other cells single cell malignant samples significant results
NFYB	3.96675e-10	0.630168	0.195	0.072	1.10668e-05	ENSG00000120837	protein_coding	lateEry vs other cells single cell malignant samples significant results
ZNF367	4.06108e-10	1.90152	0.132	0.023	1.133e-05	ENSG00000165244	protein_coding	lateEry vs other cells single cell malignant samples significant results
CAPN2	4.13631e-10	-3.04363	0.046	0.175	1.15399e-05	ENSG00000162909	protein_coding	lateEry vs other cells single cell malignant samples significant results
EIF4B	4.1612e-10	-0.821211	0.466	0.589	1.16093e-05	ENSG00000063046	protein_coding	lateEry vs other cells single cell malignant samples significant results
PRKAR1A	4.21578e-10	-2.15548	0.144	0.279	1.17616e-05	ENSG00000108946	protein_coding	lateEry vs other cells single cell malignant samples significant results
TAPBP	4.26397e-10	-1.93613	0.178	0.34	1.18961e-05	ENSG00000236490	protein_coding	lateEry vs other cells single cell malignant samples significant results
TAPBP	4.26397e-10	-1.93613	0.178	0.34	1.18961e-05	ENSG00000112493	protein_coding	lateEry vs other cells single cell malignant samples significant results
TAPBP	4.26397e-10	-1.93613	0.178	0.34	1.18961e-05	ENSG00000206281	protein_coding	lateEry vs other cells single cell malignant samples significant results
TAPBP	4.26397e-10	-1.93613	0.178	0.34	1.18961e-05	ENSG00000206208	protein_coding	lateEry vs other cells single cell malignant samples significant results
TAPBP	4.26397e-10	-1.93613	0.178	0.34	1.18961e-05	ENSG00000231925	protein_coding	lateEry vs other cells single cell malignant samples significant results
MYO1F	4.32363e-10	-6.74726	0.006	0.164	1.20625e-05	ENSG00000142347	protein_coding	lateEry vs other cells single cell malignant samples significant results
UBXN2B	4.33718e-10	-1.27059	0.092	0.076	1.21003e-05	ENSG00000215114	protein_coding	lateEry vs other cells single cell malignant samples significant results
NPRL3	4.35166e-10	2.1617	0.109	0.019	1.21407e-05	ENSG00000103148	protein_coding	lateEry vs other cells single cell malignant samples significant results
RHOA	4.51889e-10	-1.41903	0.448	0.625	1.26072e-05	ENSG00000067560	protein_coding	lateEry vs other cells single cell malignant samples significant results
ENOSF1	4.55835e-10	1.13429	0.276	0.105	1.27173e-05	ENSG00000132199	protein_coding	lateEry vs other cells single cell malignant samples significant results
HEBP2	4.72753e-10	-1.72218	0.149	0.222	1.31893e-05	ENSG00000051620	protein_coding	lateEry vs other cells single cell malignant samples significant results
MAD2L1	4.72845e-10	1.48688	0.247	0.077	1.31919e-05	ENSG00000164109	protein_coding	lateEry vs other cells single cell malignant samples significant results
RLIM	4.77791e-10	-0.66269	0.293	0.28	1.33299e-05	ENSG00000131263	protein_coding	lateEry vs other cells single cell malignant samples significant results
AFF1	4.8445e-10	0.614169	0.397	0.216	1.35157e-05	ENSG00000172493	protein_coding	lateEry vs other cells single cell malignant samples significant results
UBA52	4.84497e-10	-0.855523	0.661	0.727	1.3517e-05	ENSG00000221983	protein_coding	lateEry vs other cells single cell malignant samples significant results
FAM98B	4.90315e-10	0.710414	0.276	0.115	1.36793e-05	ENSG00000171262	protein_coding	lateEry vs other cells single cell malignant samples significant results
MGME1	4.9199e-10	1.17433	0.247	0.083	1.3726e-05	ENSG00000125871	protein_coding	lateEry vs other cells single cell malignant samples significant results
PCBD2	4.92725e-10	1.05357	0.149	0.044	1.37465e-05	ENSG00000132570	protein_coding	lateEry vs other cells single cell malignant samples significant results
BAG1	4.99075e-10	0.639661	0.287	0.144	1.39237e-05	ENSG00000107262	protein_coding	lateEry vs other cells single cell malignant samples significant results
UTRN	5.01026e-10	-1.54552	0.149	0.293	1.39781e-05	ENSG00000152818	protein_coding	lateEry vs other cells single cell malignant samples significant results
ATP8B4	5.01845e-10	-3.77271	0.023	0.204	1.4001e-05	ENSG00000104043	protein_coding	lateEry vs other cells single cell malignant samples significant results
FLCN	5.02648e-10	1.70356	0.098	0.019	1.40234e-05	ENSG00000154803	protein_coding	lateEry vs other cells single cell malignant samples significant results
PAK1IP1	5.03277e-10	1.69172	0.293	0.099	1.40409e-05	ENSG00000285226	protein_coding	lateEry vs other cells single cell malignant samples significant results
PAK1IP1	5.03277e-10	1.69172	0.293	0.099	1.40409e-05	ENSG00000111845	protein_coding	lateEry vs other cells single cell malignant samples significant results
EEF1B2	5.05271e-10	-0.78188	0.747	0.87	1.40965e-05	ENSG00000283391	protein_coding	lateEry vs other cells single cell malignant samples significant results
EEF1B2	5.05271e-10	-0.78188	0.747	0.87	1.40965e-05	ENSG00000114942	protein_coding	lateEry vs other cells single cell malignant samples significant results
NEMP1	5.05351e-10	1.51803	0.144	0.036	1.40988e-05	ENSG00000166881	protein_coding	lateEry vs other cells single cell malignant samples significant results
MRPL47	5.0793e-10	0.748934	0.316	0.132	1.41707e-05	ENSG00000136522	protein_coding	lateEry vs other cells single cell malignant samples significant results
SEC63	5.14435e-10	-1.45657	0.19	0.237	1.43522e-05	ENSG00000025796	protein_coding	lateEry vs other cells single cell malignant samples significant results
CTSG	5.22589e-10	-3.51234	0.029	0.177	1.45797e-05	ENSG00000100448	protein_coding	lateEry vs other cells single cell malignant samples significant results
MBNL3	5.26096e-10	1.00027	0.241	0.09	1.46776e-05	ENSG00000076770	protein_coding	lateEry vs other cells single cell malignant samples significant results
JUNB	5.29004e-10	-0.938703	0.276	0.294	1.47587e-05	ENSG00000171223	protein_coding	lateEry vs other cells single cell malignant samples significant results
TPM4	5.32364e-10	-1.58179	0.161	0.479	1.48524e-05	ENSG00000167460	protein_coding	lateEry vs other cells single cell malignant samples significant results
CSNK2B	5.34792e-10	-1.05441	0.132	0.12	1.49202e-05	ENSG00000204435	protein_coding	lateEry vs other cells single cell malignant samples significant results
CSNK2B	5.34792e-10	-1.05441	0.132	0.12	1.49202e-05	ENSG00000230700	protein_coding	lateEry vs other cells single cell malignant samples significant results
CSNK2B	5.34792e-10	-1.05441	0.132	0.12	1.49202e-05	ENSG00000224774	protein_coding	lateEry vs other cells single cell malignant samples significant results
CSNK2B	5.34792e-10	-1.05441	0.132	0.12	1.49202e-05	ENSG00000228875	protein_coding	lateEry vs other cells single cell malignant samples significant results
CSNK2B	5.34792e-10	-1.05441	0.132	0.12	1.49202e-05	ENSG00000232960	protein_coding	lateEry vs other cells single cell malignant samples significant results
CSNK2B	5.34792e-10	-1.05441	0.132	0.12	1.49202e-05	ENSG00000224398	protein_coding	lateEry vs other cells single cell malignant samples significant results
CSNK2B	5.34792e-10	-1.05441	0.132	0.12	1.49202e-05	ENSG00000206406	protein_coding	lateEry vs other cells single cell malignant samples significant results
RPS21	5.35211e-10	-0.724737	0.879	0.923	1.49319e-05	ENSG00000171858	protein_coding	lateEry vs other cells single cell malignant samples significant results
ATP6V1G1	5.41451e-10	-0.630335	0.356	0.405	1.5106e-05	ENSG00000136888	protein_coding	lateEry vs other cells single cell malignant samples significant results
NUP188	5.4277e-10	1.03281	0.126	0.037	1.51427e-05	ENSG00000095319	protein_coding	lateEry vs other cells single cell malignant samples significant results
MFAP1	5.5491e-10	0.745494	0.149	0.046	1.54814e-05	ENSG00000140259	protein_coding	lateEry vs other cells single cell malignant samples significant results
PMM1	5.79993e-10	1.07909	0.086	0.018	1.61812e-05	ENSG00000100417	protein_coding	lateEry vs other cells single cell malignant samples significant results
HIF1A	5.80802e-10	-1.88516	0.178	0.272	1.62038e-05	ENSG00000100644	protein_coding	lateEry vs other cells single cell malignant samples significant results
OIP5	5.98156e-10	1.58127	0.121	0.025	1.6688e-05	ENSG00000104147	protein_coding	lateEry vs other cells single cell malignant samples significant results
RILPL2	6.0029e-10	-3.87718	0.04	0.238	1.67475e-05	ENSG00000150977	protein_coding	lateEry vs other cells single cell malignant samples significant results
PRKACB	6.15097e-10	-1.91197	0.103	0.201	1.71606e-05	ENSG00000142875	protein_coding	lateEry vs other cells single cell malignant samples significant results
SCP2	6.17535e-10	-1.29166	0.144	0.22	1.72286e-05	ENSG00000116171	protein_coding	lateEry vs other cells single cell malignant samples significant results
USO1	6.18721e-10	-1.22604	0.161	0.173	1.72617e-05	ENSG00000138768	protein_coding	lateEry vs other cells single cell malignant samples significant results
THAP5	6.22536e-10	0.791505	0.184	0.063	1.73681e-05	ENSG00000177683	protein_coding	lateEry vs other cells single cell malignant samples significant results
DEK	6.36693e-10	0.99993	0.632	0.385	1.77631e-05	ENSG00000124795	protein_coding	lateEry vs other cells single cell malignant samples significant results
PDHA1	6.38511e-10	1.1176	0.259	0.106	1.78138e-05	ENSG00000131828	protein_coding	lateEry vs other cells single cell malignant samples significant results
CD69	6.62498e-10	-1.09034	0.086	0.181	1.8483e-05	ENSG00000110848	protein_coding	lateEry vs other cells single cell malignant samples significant results
DNA2	6.74333e-10	1.77822	0.138	0.03	1.88132e-05	ENSG00000138346	protein_coding	lateEry vs other cells single cell malignant samples significant results
CA3	6.8004e-10	5.23189	0.04	0.001	1.89724e-05	ENSG00000164879	protein_coding	lateEry vs other cells single cell malignant samples significant results
VTI1B	6.80656e-10	0.923598	0.178	0.065	1.89896e-05	ENSG00000100568	protein_coding	lateEry vs other cells single cell malignant samples significant results
AK7	6.81118e-10	3.9817	0.046	0.001	1.90025e-05	ENSG00000140057	protein_coding	lateEry vs other cells single cell malignant samples significant results
IFI30	6.90517e-10	-4.74317	0.034	0.218	1.92647e-05	ENSG00000216490	protein_coding	lateEry vs other cells single cell malignant samples significant results
PARP2	6.91651e-10	1.06712	0.167	0.052	1.92964e-05	ENSG00000291803	protein_coding	lateEry vs other cells single cell malignant samples significant results
PARP2	6.91651e-10	1.06712	0.167	0.052	1.92964e-05	ENSG00000129484	protein_coding	lateEry vs other cells single cell malignant samples significant results
APPL1	7.11693e-10	-1.81844	0.052	0.253	1.98555e-05	ENSG00000157500	protein_coding	lateEry vs other cells single cell malignant samples significant results
SEC61G	7.22624e-10	-0.966658	0.167	0.163	2.01605e-05	ENSG00000132432	protein_coding	lateEry vs other cells single cell malignant samples significant results
MDN1	7.22998e-10	1.05512	0.282	0.113	2.01709e-05	ENSG00000112159	protein_coding	lateEry vs other cells single cell malignant samples significant results
NCF2	7.24297e-10	-2.42735	0.006	0.177	2.02072e-05	ENSG00000116701	protein_coding	lateEry vs other cells single cell malignant samples significant results
SH3BGRL	7.2642e-10	-1.229	0.351	0.454	2.02664e-05	ENSG00000131171	protein_coding	lateEry vs other cells single cell malignant samples significant results
TMF1	7.43249e-10	-0.936774	0.236	0.24	2.07359e-05	ENSG00000144747	protein_coding	lateEry vs other cells single cell malignant samples significant results
BCAS2	7.53731e-10	0.624726	0.23	0.096	2.10283e-05	ENSG00000116752	protein_coding	lateEry vs other cells single cell malignant samples significant results
MGAT3	7.58425e-10	3.69228	0.057	0.002	2.11593e-05	ENSG00000128268	protein_coding	lateEry vs other cells single cell malignant samples significant results
ITM2B	7.59864e-10	-1.17558	0.368	0.521	2.11994e-05	ENSG00000136156	protein_coding	lateEry vs other cells single cell malignant samples significant results
HDAC2	7.65083e-10	0.65942	0.408	0.221	2.13451e-05	ENSG00000196591	protein_coding	lateEry vs other cells single cell malignant samples significant results
ELOF1	7.66806e-10	1.26596	0.132	0.038	2.13931e-05	ENSG00000130165	protein_coding	lateEry vs other cells single cell malignant samples significant results
SLC2A14	7.71205e-10	2.78948	0.075	0.006	2.15159e-05	ENSG00000173262	protein_coding	lateEry vs other cells single cell malignant samples significant results
FZD5	7.76789e-10	3.54488	0.092	0.009	2.16716e-05	ENSG00000163251	protein_coding	lateEry vs other cells single cell malignant samples significant results
RBBP8	7.82343e-10	1.08905	0.236	0.083	2.18266e-05	ENSG00000101773	protein_coding	lateEry vs other cells single cell malignant samples significant results
ELOVL1	7.89758e-10	1.41539	0.132	0.044	2.20335e-05	ENSG00000066322	protein_coding	lateEry vs other cells single cell malignant samples significant results
RAD50	7.9148e-10	0.957244	0.408	0.183	2.20815e-05	ENSG00000113522	protein_coding	lateEry vs other cells single cell malignant samples significant results
RFWD3	8.04064e-10	1.15254	0.167	0.047	2.24326e-05	ENSG00000168411	protein_coding	lateEry vs other cells single cell malignant samples significant results
TMEM209	8.06806e-10	1.37229	0.126	0.033	2.25091e-05	ENSG00000146842	protein_coding	lateEry vs other cells single cell malignant samples significant results
GNL2	8.07276e-10	0.689178	0.259	0.129	2.25222e-05	ENSG00000134697	protein_coding	lateEry vs other cells single cell malignant samples significant results
YEATS4	8.13339e-10	0.971527	0.322	0.137	2.26913e-05	ENSG00000127337	protein_coding	lateEry vs other cells single cell malignant samples significant results
PLSCR1	8.17498e-10	-0.99532	0.132	0.106	2.28074e-05	ENSG00000188313	protein_coding	lateEry vs other cells single cell malignant samples significant results
RBL2	8.39462e-10	-0.696839	0.178	0.171	2.34201e-05	ENSG00000103479	protein_coding	lateEry vs other cells single cell malignant samples significant results
DDX46	8.41509e-10	0.580409	0.425	0.239	2.34773e-05	ENSG00000145833	protein_coding	lateEry vs other cells single cell malignant samples significant results
CPSF2	8.49182e-10	0.992399	0.339	0.138	2.36913e-05	ENSG00000165934	protein_coding	lateEry vs other cells single cell malignant samples significant results
DOLPP1	8.65565e-10	1.69131	0.092	0.016	2.41484e-05	ENSG00000167130	protein_coding	lateEry vs other cells single cell malignant samples significant results
GINS1	8.69379e-10	1.86634	0.132	0.028	2.42548e-05	ENSG00000101003	protein_coding	lateEry vs other cells single cell malignant samples significant results
RELN	8.69797e-10	9.93971	0.034	0	2.42665e-05	ENSG00000189056	protein_coding	lateEry vs other cells single cell malignant samples significant results
GPATCH11	8.85886e-10	-0.920862	0.144	0.118	2.47153e-05	ENSG00000152133	protein_coding	lateEry vs other cells single cell malignant samples significant results
NUFIP2	9.07272e-10	-0.714198	0.282	0.316	2.5312e-05	ENSG00000108256	protein_coding	lateEry vs other cells single cell malignant samples significant results
COX7B	9.76305e-10	0.663955	0.678	0.451	2.72379e-05	ENSG00000131174	protein_coding	lateEry vs other cells single cell malignant samples significant results
PSMD14	9.86499e-10	0.763972	0.328	0.146	2.75223e-05	ENSG00000115233	protein_coding	lateEry vs other cells single cell malignant samples significant results
ASNSD1	9.90468e-10	0.886198	0.293	0.119	2.76331e-05	ENSG00000138381	protein_coding	lateEry vs other cells single cell malignant samples significant results
DARS2	9.93077e-10	1.31619	0.109	0.029	2.77059e-05	ENSG00000117593	protein_coding	lateEry vs other cells single cell malignant samples significant results
LIG1	1.00202e-09	0.877728	0.178	0.072	2.79553e-05	ENSG00000105486	protein_coding	lateEry vs other cells single cell malignant samples significant results
PTTG2	1.02083e-09	4.14301	0.092	0.005	2.84803e-05	ENSG00000250254	protein_coding	lateEry vs other cells single cell malignant samples significant results
OTUD7B	1.02774e-09	2.90553	0.057	0.002	2.86731e-05	ENSG00000264522	protein_coding	lateEry vs other cells single cell malignant samples significant results
GNA11	1.03244e-09	0.88682	0.046	0.006	2.88039e-05	ENSG00000088256	protein_coding	lateEry vs other cells single cell malignant samples significant results
CASP8AP2	1.03504e-09	1.15457	0.31	0.119	2.88766e-05	ENSG00000288475	protein_coding	lateEry vs other cells single cell malignant samples significant results
CASP8AP2	1.03504e-09	1.15457	0.31	0.119	2.88766e-05	ENSG00000118412	protein_coding	lateEry vs other cells single cell malignant samples significant results
HPS1	1.06327e-09	1.15645	0.213	0.081	2.96642e-05	ENSG00000107521	protein_coding	lateEry vs other cells single cell malignant samples significant results
SRSF10	1.06558e-09	0.792416	0.511	0.284	2.97287e-05	ENSG00000188529	protein_coding	lateEry vs other cells single cell malignant samples significant results
USP6NL	1.07362e-09	1.27314	0.167	0.046	2.99531e-05	ENSG00000148429	protein_coding	lateEry vs other cells single cell malignant samples significant results
NUP153	1.07899e-09	1.32226	0.253	0.092	3.01028e-05	ENSG00000124789	protein_coding	lateEry vs other cells single cell malignant samples significant results
BEST3	1.0971e-09	9.15869	0.046	0	3.06081e-05	ENSG00000127325	protein_coding	lateEry vs other cells single cell malignant samples significant results
HMGN4	1.10644e-09	-0.589402	0.121	0.081	3.08687e-05	ENSG00000292175	protein_coding	lateEry vs other cells single cell malignant samples significant results
HMGN4	1.10644e-09	-0.589402	0.121	0.081	3.08687e-05	ENSG00000182952	protein_coding	lateEry vs other cells single cell malignant samples significant results
PDCL3	1.10875e-09	-0.927494	0.138	0.1	3.09331e-05	ENSG00000115539	protein_coding	lateEry vs other cells single cell malignant samples significant results
RNF41	1.10994e-09	-0.701811	0.115	0.076	3.09662e-05	ENSG00000181852	protein_coding	lateEry vs other cells single cell malignant samples significant results
AGPAT4	1.11012e-09	1.19915	0.086	0.022	3.09711e-05	ENSG00000026652	protein_coding	lateEry vs other cells single cell malignant samples significant results
NUP210	1.12121e-09	0.822085	0.224	0.097	3.12807e-05	ENSG00000132182	protein_coding	lateEry vs other cells single cell malignant samples significant results
PDCL	1.12778e-09	0.852373	0.144	0.048	3.1464e-05	ENSG00000136940	protein_coding	lateEry vs other cells single cell malignant samples significant results
MTHFD2	1.13806e-09	0.731071	0.276	0.13	3.17508e-05	ENSG00000065911	protein_coding	lateEry vs other cells single cell malignant samples significant results
VKORC1L1	1.1718e-09	0.853439	0.115	0.036	3.26921e-05	ENSG00000196715	protein_coding	lateEry vs other cells single cell malignant samples significant results
CDV3	1.22103e-09	-0.741087	0.287	0.293	3.40655e-05	ENSG00000091527	protein_coding	lateEry vs other cells single cell malignant samples significant results
MINDY3	1.22131e-09	1.38915	0.138	0.035	3.40733e-05	ENSG00000148481	protein_coding	lateEry vs other cells single cell malignant samples significant results
NET1	1.22163e-09	1.13772	0.224	0.077	3.40824e-05	ENSG00000173848	protein_coding	lateEry vs other cells single cell malignant samples significant results
NUDT1	1.23374e-09	0.596459	0.218	0.107	3.442e-05	ENSG00000106268	protein_coding	lateEry vs other cells single cell malignant samples significant results
MDM1	1.23681e-09	0.734383	0.167	0.059	3.45057e-05	ENSG00000111554	protein_coding	lateEry vs other cells single cell malignant samples significant results
SERP1	1.25016e-09	-0.872947	0.287	0.334	3.48783e-05	ENSG00000120742	protein_coding	lateEry vs other cells single cell malignant samples significant results
ADIPOR1	1.25865e-09	0.877718	0.224	0.097	3.5115e-05	ENSG00000159346	protein_coding	lateEry vs other cells single cell malignant samples significant results
RANGAP1	1.26057e-09	1.87858	0.184	0.057	3.51685e-05	ENSG00000100401	protein_coding	lateEry vs other cells single cell malignant samples significant results
CHAMP1	1.26649e-09	0.906612	0.115	0.04	3.53339e-05	ENSG00000198824	protein_coding	lateEry vs other cells single cell malignant samples significant results
ZER1	1.27043e-09	1.20098	0.092	0.024	3.54436e-05	ENSG00000160445	protein_coding	lateEry vs other cells single cell malignant samples significant results
CAPZB	1.27278e-09	-1.27754	0.241	0.334	3.55093e-05	ENSG00000077549	protein_coding	lateEry vs other cells single cell malignant samples significant results
CENPS	1.30421e-09	1.14953	0.172	0.052	3.63861e-05	ENSG00000175279	protein_coding	lateEry vs other cells single cell malignant samples significant results
MRPL39	1.32456e-09	0.892982	0.155	0.047	3.69538e-05	ENSG00000154719	protein_coding	lateEry vs other cells single cell malignant samples significant results
SMC6	1.35688e-09	1.11564	0.282	0.1	3.78556e-05	ENSG00000163029	protein_coding	lateEry vs other cells single cell malignant samples significant results
SYF2	1.37901e-09	-1.09486	0.247	0.306	3.84729e-05	ENSG00000117614	protein_coding	lateEry vs other cells single cell malignant samples significant results
CRLS1	1.39833e-09	1.05048	0.19	0.063	3.9012e-05	ENSG00000088766	protein_coding	lateEry vs other cells single cell malignant samples significant results
FCN1	1.39848e-09	-4.66168	0.017	0.157	3.90162e-05	ENSG00000085265	protein_coding	lateEry vs other cells single cell malignant samples significant results
SCD	1.40059e-09	1.94643	0.126	0.024	3.90751e-05	ENSG00000099194	protein_coding	lateEry vs other cells single cell malignant samples significant results
MLH1	1.42541e-09	0.598688	0.172	0.071	3.97675e-05	ENSG00000076242	protein_coding	lateEry vs other cells single cell malignant samples significant results
ATP6AP2	1.42581e-09	-1.38726	0.178	0.209	3.97786e-05	ENSG00000182220	protein_coding	lateEry vs other cells single cell malignant samples significant results
MAP3K1	1.43884e-09	-2.37863	0.057	0.177	4.01421e-05	ENSG00000095015	protein_coding	lateEry vs other cells single cell malignant samples significant results
PRIM1	1.45818e-09	0.935568	0.351	0.156	4.06816e-05	ENSG00000198056	protein_coding	lateEry vs other cells single cell malignant samples significant results
GRN	1.46023e-09	-4.31228	0.046	0.287	4.07389e-05	ENSG00000030582	protein_coding	lateEry vs other cells single cell malignant samples significant results
PDZK1IP1	1.46526e-09	5.93095	0.04	0	4.08792e-05	ENSG00000162366	protein_coding	lateEry vs other cells single cell malignant samples significant results
PNO1	1.46922e-09	0.604431	0.207	0.086	4.09896e-05	ENSG00000115946	protein_coding	lateEry vs other cells single cell malignant samples significant results
HPS4	1.47862e-09	1.58677	0.149	0.037	4.12521e-05	ENSG00000100099	protein_coding	lateEry vs other cells single cell malignant samples significant results
EFHD2	1.49106e-09	-3.4276	0.057	0.177	4.15992e-05	ENSG00000142634	protein_coding	lateEry vs other cells single cell malignant samples significant results
FAF2	1.49875e-09	0.743524	0.184	0.068	4.18136e-05	ENSG00000113194	protein_coding	lateEry vs other cells single cell malignant samples significant results
PPARA	1.50391e-09	0.897041	0.132	0.039	4.19575e-05	ENSG00000186951	protein_coding	lateEry vs other cells single cell malignant samples significant results
CKS1B	1.53153e-09	0.678286	0.27	0.127	4.27281e-05	ENSG00000173207	protein_coding	lateEry vs other cells single cell malignant samples significant results
BRAP	1.55816e-09	0.833824	0.201	0.077	4.3471e-05	ENSG00000089234	protein_coding	lateEry vs other cells single cell malignant samples significant results
C8orf88	1.58451e-09	3.23114	0.063	0.003	4.42063e-05	ENSG00000253250	protein_coding	lateEry vs other cells single cell malignant samples significant results
RPL7A	1.62325e-09	-0.977012	0.73	0.838	4.52872e-05	ENSG00000280858	protein_coding	lateEry vs other cells single cell malignant samples significant results
RPL7A	1.62325e-09	-0.977012	0.73	0.838	4.52872e-05	ENSG00000148303	protein_coding	lateEry vs other cells single cell malignant samples significant results
MICAL3	1.65419e-09	1.89728	0.098	0.018	4.61503e-05	ENSG00000243156	protein_coding	lateEry vs other cells single cell malignant samples significant results
BORA	1.65793e-09	1.08298	0.109	0.026	4.62546e-05	ENSG00000136122	protein_coding	lateEry vs other cells single cell malignant samples significant results
UBXN8	1.69635e-09	1.58204	0.098	0.019	4.73266e-05	ENSG00000104691	protein_coding	lateEry vs other cells single cell malignant samples significant results
BUD31	1.71808e-09	0.720028	0.27	0.125	4.79326e-05	ENSG00000106245	protein_coding	lateEry vs other cells single cell malignant samples significant results
MMADHC	1.72045e-09	0.702978	0.362	0.161	4.79987e-05	ENSG00000168288	protein_coding	lateEry vs other cells single cell malignant samples significant results
FIGNL1	1.74111e-09	1.27799	0.149	0.041	4.85751e-05	ENSG00000132436	protein_coding	lateEry vs other cells single cell malignant samples significant results
SMAP2	1.75907e-09	-0.956138	0.305	0.304	4.90763e-05	ENSG00000084070	protein_coding	lateEry vs other cells single cell malignant samples significant results
MCM5	1.78486e-09	0.850105	0.213	0.097	4.97957e-05	ENSG00000100297	protein_coding	lateEry vs other cells single cell malignant samples significant results
CD2AP	1.83234e-09	1.01206	0.282	0.113	5.11205e-05	ENSG00000198087	protein_coding	lateEry vs other cells single cell malignant samples significant results
CRIP1	1.85426e-09	-4.20026	0.052	0.363	5.17319e-05	ENSG00000213145	protein_coding	lateEry vs other cells single cell malignant samples significant results
MEF2A	1.8649e-09	-1.65491	0.144	0.184	5.2029e-05	ENSG00000068305	protein_coding	lateEry vs other cells single cell malignant samples significant results
SNRNP40	1.88791e-09	0.609634	0.132	0.05	5.26709e-05	ENSG00000060688	protein_coding	lateEry vs other cells single cell malignant samples significant results
MCM7	1.88995e-09	0.707738	0.247	0.122	5.27277e-05	ENSG00000166508	protein_coding	lateEry vs other cells single cell malignant samples significant results
PTS	1.89487e-09	0.872977	0.167	0.056	5.2865e-05	ENSG00000150787	protein_coding	lateEry vs other cells single cell malignant samples significant results
NUP35	1.90448e-09	1.31927	0.103	0.018	5.31331e-05	ENSG00000163002	protein_coding	lateEry vs other cells single cell malignant samples significant results
POC1A	1.92214e-09	1.85717	0.075	0.015	5.36258e-05	ENSG00000164087	protein_coding	lateEry vs other cells single cell malignant samples significant results
GAR1	1.93181e-09	0.823073	0.178	0.073	5.38955e-05	ENSG00000109534	protein_coding	lateEry vs other cells single cell malignant samples significant results
UBR1	1.97674e-09	1.62449	0.218	0.066	5.51491e-05	ENSG00000159459	protein_coding	lateEry vs other cells single cell malignant samples significant results
SLC44A1	1.97965e-09	-3.55429	0.046	0.184	5.52303e-05	ENSG00000070214	protein_coding	lateEry vs other cells single cell malignant samples significant results
CEP295	2.01656e-09	0.788436	0.23	0.095	5.62599e-05	ENSG00000166004	protein_coding	lateEry vs other cells single cell malignant samples significant results
PRKAB1	2.0291e-09	1.92824	0.109	0.023	5.66099e-05	ENSG00000111725	protein_coding	lateEry vs other cells single cell malignant samples significant results
THOC3	2.06005e-09	2.28342	0.149	0.028	5.74734e-05	ENSG00000051596	protein_coding	lateEry vs other cells single cell malignant samples significant results
SF3B3	2.10139e-09	0.771015	0.178	0.083	5.86266e-05	ENSG00000189091	protein_coding	lateEry vs other cells single cell malignant samples significant results
PSMC3	2.11074e-09	0.824983	0.356	0.178	5.88876e-05	ENSG00000165916	protein_coding	lateEry vs other cells single cell malignant samples significant results
PTPRCAP	2.12394e-09	-2.84241	0.069	0.224	5.92559e-05	ENSG00000213402	protein_coding	lateEry vs other cells single cell malignant samples significant results
UBA3	2.21637e-09	-1.43799	0.132	0.142	6.18344e-05	ENSG00000144744	protein_coding	lateEry vs other cells single cell malignant samples significant results
FAM118A	2.2171e-09	1.63895	0.172	0.038	6.18549e-05	ENSG00000100376	protein_coding	lateEry vs other cells single cell malignant samples significant results
ETFA	2.23106e-09	1.06698	0.391	0.17	6.22443e-05	ENSG00000140374	protein_coding	lateEry vs other cells single cell malignant samples significant results
PIK3R1	2.24946e-09	-1.00396	0.241	0.296	6.27576e-05	ENSG00000145675	protein_coding	lateEry vs other cells single cell malignant samples significant results
LMAN1	2.29836e-09	-0.995895	0.178	0.18	6.4122e-05	ENSG00000074695	protein_coding	lateEry vs other cells single cell malignant samples significant results
EIF3F	2.30987e-09	-1.40697	0.241	0.325	6.44431e-05	ENSG00000175390	protein_coding	lateEry vs other cells single cell malignant samples significant results
PLEKHO1	2.31986e-09	-6.2996	0.006	0.153	6.47219e-05	ENSG00000023902	protein_coding	lateEry vs other cells single cell malignant samples significant results
HMGCS1	2.3211e-09	1.03107	0.172	0.059	6.47565e-05	ENSG00000112972	protein_coding	lateEry vs other cells single cell malignant samples significant results
PISD	2.36333e-09	0.7277	0.132	0.051	6.59347e-05	ENSG00000241878	protein_coding	lateEry vs other cells single cell malignant samples significant results
PTCD3	2.36979e-09	0.87413	0.351	0.157	6.61148e-05	ENSG00000132300	protein_coding	lateEry vs other cells single cell malignant samples significant results
DFFA	2.37707e-09	-0.877401	0.092	0.05	6.6318e-05	ENSG00000160049	protein_coding	lateEry vs other cells single cell malignant samples significant results
RNF182	2.38052e-09	11.373	0.034	0	6.6414e-05	ENSG00000180537	protein_coding	lateEry vs other cells single cell malignant samples significant results
PPDPF	2.44486e-09	-1.24182	0.121	0.113	6.82092e-05	ENSG00000125534	protein_coding	lateEry vs other cells single cell malignant samples significant results
CASP1	2.46453e-09	-5.56751	0.011	0.145	6.87579e-05	ENSG00000137752	protein_coding	lateEry vs other cells single cell malignant samples significant results
SLC3A2	2.48859e-09	1.53649	0.276	0.098	6.94293e-05	ENSG00000168003	protein_coding	lateEry vs other cells single cell malignant samples significant results
PTPN1	2.53556e-09	-0.708186	0.207	0.188	7.07397e-05	ENSG00000196396	protein_coding	lateEry vs other cells single cell malignant samples significant results
UQCC2	2.55351e-09	0.707336	0.259	0.108	7.12403e-05	ENSG00000137288	protein_coding	lateEry vs other cells single cell malignant samples significant results
MTFR2	2.5832e-09	1.52212	0.08	0.018	7.20687e-05	ENSG00000146410	protein_coding	lateEry vs other cells single cell malignant samples significant results
TRAM1	2.59589e-09	-0.658323	0.328	0.357	7.24227e-05	ENSG00000067167	protein_coding	lateEry vs other cells single cell malignant samples significant results
RBMS1	2.59954e-09	-1.18929	0.138	0.132	7.25247e-05	ENSG00000153250	protein_coding	lateEry vs other cells single cell malignant samples significant results
RWDD3	2.65658e-09	0.780324	0.155	0.056	7.41158e-05	ENSG00000122481	protein_coding	lateEry vs other cells single cell malignant samples significant results
ITFG1	2.65966e-09	-0.727166	0.121	0.083	7.42019e-05	ENSG00000129636	protein_coding	lateEry vs other cells single cell malignant samples significant results
CHCHD3	2.68757e-09	0.742524	0.241	0.105	7.49804e-05	ENSG00000106554	protein_coding	lateEry vs other cells single cell malignant samples significant results
LGR4	2.70477e-09	4.42092	0.075	0.002	7.54605e-05	ENSG00000205213	protein_coding	lateEry vs other cells single cell malignant samples significant results
VPS50	2.76459e-09	1.38886	0.138	0.037	7.71294e-05	ENSG00000004766	protein_coding	lateEry vs other cells single cell malignant samples significant results
KPNA2	2.78589e-09	1.28947	0.236	0.084	7.77234e-05	ENSG00000182481	protein_coding	lateEry vs other cells single cell malignant samples significant results
SRSF5	2.81396e-09	-0.729128	0.546	0.622	7.85067e-05	ENSG00000100650	protein_coding	lateEry vs other cells single cell malignant samples significant results
ST6GALNAC1	2.815e-09	5.65826	0.046	0.001	7.85358e-05	ENSG00000070526	protein_coding	lateEry vs other cells single cell malignant samples significant results
HIPK2	2.82694e-09	-3.01146	0.034	0.147	7.88688e-05	ENSG00000064393	protein_coding	lateEry vs other cells single cell malignant samples significant results
ABRACL	2.83217e-09	-2.0038	0.126	0.267	7.90147e-05	ENSG00000146386	protein_coding	lateEry vs other cells single cell malignant samples significant results
GNB1	2.86671e-09	-1.1032	0.213	0.239	7.99783e-05	ENSG00000078369	protein_coding	lateEry vs other cells single cell malignant samples significant results
ZMYM4	2.87831e-09	-1.34486	0.155	0.165	8.0302e-05	ENSG00000146463	protein_coding	lateEry vs other cells single cell malignant samples significant results
USP5	2.88462e-09	-0.658326	0.086	0.043	8.04781e-05	ENSG00000111667	protein_coding	lateEry vs other cells single cell malignant samples significant results
RBBP4	2.91063e-09	0.665163	0.368	0.201	8.12035e-05	ENSG00000162521	protein_coding	lateEry vs other cells single cell malignant samples significant results
SNU13	2.94488e-09	-0.583985	0.207	0.172	8.21593e-05	ENSG00000100138	protein_coding	lateEry vs other cells single cell malignant samples significant results
NGDN	2.96266e-09	0.721398	0.167	0.056	8.26553e-05	ENSG00000129460	protein_coding	lateEry vs other cells single cell malignant samples significant results
DYNC1LI1	2.97995e-09	0.650709	0.27	0.149	8.31377e-05	ENSG00000144635	protein_coding	lateEry vs other cells single cell malignant samples significant results
TMEM109	3.00147e-09	-0.720757	0.103	0.068	8.37381e-05	ENSG00000110108	protein_coding	lateEry vs other cells single cell malignant samples significant results
DUSP1	3.01961e-09	-1.80749	0.167	0.281	8.4244e-05	ENSG00000120129	protein_coding	lateEry vs other cells single cell malignant samples significant results
CTSE	3.02164e-09	7.19651	0.034	0	8.43006e-05	ENSG00000196188	protein_coding	lateEry vs other cells single cell malignant samples significant results
CLCN2	3.03123e-09	4.22201	0.052	0.002	8.45683e-05	ENSG00000114859	protein_coding	lateEry vs other cells single cell malignant samples significant results
MND1	3.05141e-09	1.83205	0.178	0.04	8.51314e-05	ENSG00000121211	protein_coding	lateEry vs other cells single cell malignant samples significant results
CSTF2	3.09483e-09	1.3258	0.115	0.023	8.63428e-05	ENSG00000101811	protein_coding	lateEry vs other cells single cell malignant samples significant results
PINX1	3.13521e-09	0.583367	0.132	0.041	8.74691e-05	ENSG00000284764	protein_coding	lateEry vs other cells single cell malignant samples significant results
PINX1	3.13521e-09	0.583367	0.132	0.041	8.74691e-05	ENSG00000292296	protein_coding	lateEry vs other cells single cell malignant samples significant results
PINX1	3.13521e-09	0.583367	0.132	0.041	8.74691e-05	ENSG00000258724	protein_coding	lateEry vs other cells single cell malignant samples significant results
PINX1	3.13521e-09	0.583367	0.132	0.041	8.74691e-05	ENSG00000254093	protein_coding	lateEry vs other cells single cell malignant samples significant results
RNF213	3.14129e-09	-1.50815	0.132	0.253	8.76388e-05	ENSG00000173821	protein_coding	lateEry vs other cells single cell malignant samples significant results
CFL1	3.1749e-09	-1.54917	0.345	0.528	8.85766e-05	ENSG00000172757	protein_coding	lateEry vs other cells single cell malignant samples significant results
RAD17	3.18868e-09	0.773961	0.218	0.086	8.8961e-05	ENSG00000276618	protein_coding	lateEry vs other cells single cell malignant samples significant results
RAD17	3.18868e-09	0.773961	0.218	0.086	8.8961e-05	ENSG00000152942	protein_coding	lateEry vs other cells single cell malignant samples significant results
MAN1A2	3.23285e-09	-0.993374	0.218	0.33	9.01933e-05	ENSG00000198162	protein_coding	lateEry vs other cells single cell malignant samples significant results
CHURC1	3.24913e-09	-0.887339	0.316	0.346	9.06474e-05	ENSG00000258289	protein_coding	lateEry vs other cells single cell malignant samples significant results
TTC39A	3.27521e-09	5.99847	0.046	0.001	9.13751e-05	ENSG00000085831	protein_coding	lateEry vs other cells single cell malignant samples significant results
MAN2A2	3.34361e-09	1.06784	0.241	0.103	9.32834e-05	ENSG00000196547	protein_coding	lateEry vs other cells single cell malignant samples significant results
CDK11B	3.39911e-09	0.822489	0.247	0.098	9.48317e-05	ENSG00000248333	protein_coding	lateEry vs other cells single cell malignant samples significant results
CNIH4	3.46963e-09	-0.725268	0.167	0.135	9.67992e-05	ENSG00000143771	protein_coding	lateEry vs other cells single cell malignant samples significant results
GNAI3	3.48047e-09	-0.940771	0.172	0.156	9.71017e-05	ENSG00000065135	protein_coding	lateEry vs other cells single cell malignant samples significant results
FHL2	3.49384e-09	3.47704	0.063	0.003	9.74747e-05	ENSG00000115641	protein_coding	lateEry vs other cells single cell malignant samples significant results
STK25	3.52189e-09	0.914836	0.144	0.052	9.82572e-05	ENSG00000115694	protein_coding	lateEry vs other cells single cell malignant samples significant results
GAL	3.58807e-09	4.53342	0.034	0.001	0.000100104	ENSG00000069482	protein_coding	lateEry vs other cells single cell malignant samples significant results
RPS3	3.58999e-09	-1.39195	0.724	0.854	0.000100157	ENSG00000149273	protein_coding	lateEry vs other cells single cell malignant samples significant results
PECAM1	3.59552e-09	-3.44255	0.034	0.221	0.000100312	ENSG00000261371	protein_coding	lateEry vs other cells single cell malignant samples significant results
TANK	3.62736e-09	0.630115	0.31	0.183	0.0001012	ENSG00000136560	protein_coding	lateEry vs other cells single cell malignant samples significant results
CRTAP	3.63608e-09	-3.12442	0.069	0.155	0.000101443	ENSG00000170275	protein_coding	lateEry vs other cells single cell malignant samples significant results
NUP37	3.6676e-09	0.952214	0.144	0.043	0.000102322	ENSG00000075188	protein_coding	lateEry vs other cells single cell malignant samples significant results
HMGN3	3.70777e-09	-0.828058	0.218	0.246	0.000103443	ENSG00000118418	protein_coding	lateEry vs other cells single cell malignant samples significant results
SNX2	3.77512e-09	-0.882939	0.236	0.253	0.000105322	ENSG00000205302	protein_coding	lateEry vs other cells single cell malignant samples significant results
SH3TC2	3.86593e-09	1.34775	0.052	0.008	0.000107856	ENSG00000169247	protein_coding	lateEry vs other cells single cell malignant samples significant results
CCT6A	3.87334e-09	1.08819	0.483	0.329	0.000108062	ENSG00000146731	protein_coding	lateEry vs other cells single cell malignant samples significant results
RAB7A	3.96286e-09	-0.752789	0.241	0.224	0.00011056	ENSG00000075785	protein_coding	lateEry vs other cells single cell malignant samples significant results
PTTG1IP	3.96508e-09	-2.06277	0.19	0.341	0.000110622	ENSG00000183255	protein_coding	lateEry vs other cells single cell malignant samples significant results
RHBDD1	3.99981e-09	1.10935	0.121	0.03	0.000111591	ENSG00000144468	protein_coding	lateEry vs other cells single cell malignant samples significant results
AHR	4.06094e-09	-3.94019	0.057	0.273	0.000113296	ENSG00000106546	protein_coding	lateEry vs other cells single cell malignant samples significant results
RSL1D1	4.07033e-09	-0.6812	0.437	0.501	0.000113558	ENSG00000171490	protein_coding	lateEry vs other cells single cell malignant samples significant results
TTC17	4.09622e-09	-0.923042	0.218	0.248	0.000114281	ENSG00000052841	protein_coding	lateEry vs other cells single cell malignant samples significant results
FAM8A1	4.134e-09	-0.981698	0.075	0.043	0.000115334	ENSG00000137414	protein_coding	lateEry vs other cells single cell malignant samples significant results
GNS	4.13491e-09	-3.09824	0.063	0.106	0.00011536	ENSG00000135677	protein_coding	lateEry vs other cells single cell malignant samples significant results
MYH9	4.18015e-09	-1.09027	0.23	0.293	0.000116622	ENSG00000100345	protein_coding	lateEry vs other cells single cell malignant samples significant results
CAVIN1	4.187e-09	-0.790035	0.063	0.026	0.000116813	ENSG00000177469	protein_coding	lateEry vs other cells single cell malignant samples significant results
DOHH	4.30158e-09	1.82715	0.063	0.011	0.00012001	ENSG00000129932	protein_coding	lateEry vs other cells single cell malignant samples significant results
CENPP	4.30296e-09	1.5091	0.115	0.022	0.000120048	ENSG00000188312	protein_coding	lateEry vs other cells single cell malignant samples significant results
CENPP	4.30296e-09	1.5091	0.115	0.022	0.000120048	ENSG00000291348	protein_coding	lateEry vs other cells single cell malignant samples significant results
IL15RA	4.30501e-09	0.753359	0.069	0.014	0.000120105	ENSG00000134470	protein_coding	lateEry vs other cells single cell malignant samples significant results
SMARCAD1	4.31934e-09	0.758998	0.253	0.117	0.000120505	ENSG00000163104	protein_coding	lateEry vs other cells single cell malignant samples significant results
VPS13A	4.37686e-09	1.26907	0.322	0.117	0.00012211	ENSG00000197969	protein_coding	lateEry vs other cells single cell malignant samples significant results
TP53BP2	4.37798e-09	0.641849	0.201	0.081	0.000122141	ENSG00000143514	protein_coding	lateEry vs other cells single cell malignant samples significant results
MIDN	4.4024e-09	-1.78094	0.086	0.115	0.000122823	ENSG00000167470	protein_coding	lateEry vs other cells single cell malignant samples significant results
RPS15	4.4348e-09	-0.973609	0.747	0.867	0.000123726	ENSG00000115268	protein_coding	lateEry vs other cells single cell malignant samples significant results
ADAMTS3	4.47126e-09	4.15274	0.057	0.002	0.000124744	ENSG00000156140	protein_coding	lateEry vs other cells single cell malignant samples significant results
SLC22A23	4.52565e-09	3.74562	0.08	0.003	0.000126261	ENSG00000137266	protein_coding	lateEry vs other cells single cell malignant samples significant results
CDYL	4.55872e-09	1.12204	0.247	0.086	0.000127184	ENSG00000153046	protein_coding	lateEry vs other cells single cell malignant samples significant results
FOXN2	4.59699e-09	-0.75105	0.178	0.137	0.000128252	ENSG00000170802	protein_coding	lateEry vs other cells single cell malignant samples significant results
COMMD9	4.64859e-09	-0.853616	0.109	0.09	0.000129691	ENSG00000110442	protein_coding	lateEry vs other cells single cell malignant samples significant results
ALG14	4.81922e-09	1.70806	0.092	0.012	0.000134451	ENSG00000172339	protein_coding	lateEry vs other cells single cell malignant samples significant results
TXNDC9	4.82236e-09	0.739529	0.213	0.09	0.000134539	ENSG00000115514	protein_coding	lateEry vs other cells single cell malignant samples significant results
DEGS1	4.84417e-09	-0.985147	0.138	0.112	0.000135148	ENSG00000143753	protein_coding	lateEry vs other cells single cell malignant samples significant results
NDUFV3	4.84767e-09	0.869045	0.259	0.114	0.000135245	ENSG00000160194	protein_coding	lateEry vs other cells single cell malignant samples significant results
NDC1	4.90136e-09	1.80075	0.149	0.038	0.000136743	ENSG00000058804	protein_coding	lateEry vs other cells single cell malignant samples significant results
MTRF1L	4.93396e-09	0.602771	0.207	0.093	0.000137652	ENSG00000112031	protein_coding	lateEry vs other cells single cell malignant samples significant results
FGL2	4.95509e-09	-6.31481	0.011	0.21	0.000138242	ENSG00000127951	protein_coding	lateEry vs other cells single cell malignant samples significant results
FKBP8	4.96196e-09	1.36641	0.172	0.056	0.000138434	ENSG00000105701	protein_coding	lateEry vs other cells single cell malignant samples significant results
ITSN2	5.03406e-09	-1.19934	0.259	0.333	0.000140445	ENSG00000198399	protein_coding	lateEry vs other cells single cell malignant samples significant results
STX6	5.05059e-09	-0.672916	0.075	0.037	0.000140906	ENSG00000135823	protein_coding	lateEry vs other cells single cell malignant samples significant results
KLHL18	5.21526e-09	0.73629	0.115	0.033	0.000145501	ENSG00000114648	protein_coding	lateEry vs other cells single cell malignant samples significant results
GLRX3	5.24116e-09	0.585964	0.224	0.105	0.000146223	ENSG00000108010	protein_coding	lateEry vs other cells single cell malignant samples significant results
DIMT1	5.29307e-09	-1.27364	0.126	0.109	0.000147671	ENSG00000086189	protein_coding	lateEry vs other cells single cell malignant samples significant results
L3MBTL3	5.35685e-09	-0.963058	0.098	0.056	0.000149451	ENSG00000198945	protein_coding	lateEry vs other cells single cell malignant samples significant results
ZNF621	5.43721e-09	1.08595	0.172	0.058	0.000151693	ENSG00000172888	protein_coding	lateEry vs other cells single cell malignant samples significant results
SGPP1	5.57895e-09	1.79342	0.063	0.008	0.000155647	ENSG00000285281	protein_coding	lateEry vs other cells single cell malignant samples significant results
SGPP1	5.57895e-09	1.79342	0.063	0.008	0.000155647	ENSG00000126821	protein_coding	lateEry vs other cells single cell malignant samples significant results
CHCHD7	5.59354e-09	-0.730448	0.126	0.115	0.000156054	ENSG00000170791	protein_coding	lateEry vs other cells single cell malignant samples significant results
PAXBP1	5.65026e-09	-1.05516	0.155	0.128	0.000157637	ENSG00000263141	protein_coding	lateEry vs other cells single cell malignant samples significant results
PAXBP1	5.65026e-09	-1.05516	0.155	0.128	0.000157637	ENSG00000159086	protein_coding	lateEry vs other cells single cell malignant samples significant results
TCP1	5.84871e-09	0.723163	0.414	0.225	0.000163173	ENSG00000120438	protein_coding	lateEry vs other cells single cell malignant samples significant results
GLO1	5.879e-09	0.70565	0.397	0.199	0.000164018	ENSG00000124767	protein_coding	lateEry vs other cells single cell malignant samples significant results
DHX9	5.89071e-09	0.698677	0.448	0.242	0.000164345	ENSG00000135829	protein_coding	lateEry vs other cells single cell malignant samples significant results
TAF2	5.98819e-09	0.592429	0.201	0.086	0.000167065	ENSG00000064313	protein_coding	lateEry vs other cells single cell malignant samples significant results
TPRKB	6.00142e-09	0.912987	0.351	0.176	0.000167434	ENSG00000291480	protein_coding	lateEry vs other cells single cell malignant samples significant results
TPRKB	6.00142e-09	0.912987	0.351	0.176	0.000167434	ENSG00000144034	protein_coding	lateEry vs other cells single cell malignant samples significant results
FANCA	6.12158e-09	0.959115	0.092	0.024	0.000170786	ENSG00000187741	protein_coding	lateEry vs other cells single cell malignant samples significant results
RAP1B	6.12685e-09	-0.961156	0.316	0.374	0.000170933	ENSG00000127314	protein_coding	lateEry vs other cells single cell malignant samples significant results
EIF3E	6.14527e-09	-0.671155	0.494	0.585	0.000171447	ENSG00000104408	protein_coding	lateEry vs other cells single cell malignant samples significant results
BMPR2	6.16884e-09	-0.584708	0.08	0.047	0.000172104	ENSG00000204217	protein_coding	lateEry vs other cells single cell malignant samples significant results
IGBP1	6.25191e-09	-2.05852	0.109	0.162	0.000174422	ENSG00000089289	protein_coding	lateEry vs other cells single cell malignant samples significant results
SYNE3	6.28209e-09	-1.11842	0.103	0.088	0.000175264	ENSG00000176438	protein_coding	lateEry vs other cells single cell malignant samples significant results
NMNAT3	6.28828e-09	3.17985	0.08	0.008	0.000175437	ENSG00000163864	protein_coding	lateEry vs other cells single cell malignant samples significant results
TRIM37	6.30736e-09	0.827909	0.121	0.043	0.000175969	ENSG00000108395	protein_coding	lateEry vs other cells single cell malignant samples significant results
CHD6	6.35017e-09	-1.42083	0.098	0.11	0.000177163	ENSG00000124177	protein_coding	lateEry vs other cells single cell malignant samples significant results
MRPL57	6.36292e-09	-0.668695	0.299	0.277	0.000177519	ENSG00000173141	protein_coding	lateEry vs other cells single cell malignant samples significant results
MRPL40	6.38857e-09	0.833393	0.207	0.081	0.000178235	ENSG00000185608	protein_coding	lateEry vs other cells single cell malignant samples significant results
TNXB	6.40142e-09	5.85053	0.046	0	0.000178593	ENSG00000229341	protein_coding	lateEry vs other cells single cell malignant samples significant results
TNXB	6.40142e-09	5.85053	0.046	0	0.000178593	ENSG00000231608	protein_coding	lateEry vs other cells single cell malignant samples significant results
TNXB	6.40142e-09	5.85053	0.046	0	0.000178593	ENSG00000168477	protein_coding	lateEry vs other cells single cell malignant samples significant results
TNXB	6.40142e-09	5.85053	0.046	0	0.000178593	ENSG00000233323	protein_coding	lateEry vs other cells single cell malignant samples significant results
TNXB	6.40142e-09	5.85053	0.046	0	0.000178593	ENSG00000236236	protein_coding	lateEry vs other cells single cell malignant samples significant results
TNXB	6.40142e-09	5.85053	0.046	0	0.000178593	ENSG00000236221	protein_coding	lateEry vs other cells single cell malignant samples significant results
TNXB	6.40142e-09	5.85053	0.046	0	0.000178593	ENSG00000229353	protein_coding	lateEry vs other cells single cell malignant samples significant results
TNXB	6.40142e-09	5.85053	0.046	0	0.000178593	ENSG00000206258	protein_coding	lateEry vs other cells single cell malignant samples significant results
GLG1	6.43726e-09	-0.770924	0.178	0.184	0.000179593	ENSG00000090863	protein_coding	lateEry vs other cells single cell malignant samples significant results
SRP54	6.50724e-09	1.23351	0.299	0.125	0.000181545	ENSG00000100883	protein_coding	lateEry vs other cells single cell malignant samples significant results
PI4K2B	6.64701e-09	1.59626	0.115	0.025	0.000185445	ENSG00000038210	protein_coding	lateEry vs other cells single cell malignant samples significant results
HNRNPAB	6.65753e-09	0.628745	0.328	0.18	0.000185739	ENSG00000197451	protein_coding	lateEry vs other cells single cell malignant samples significant results
UTP18	6.76266e-09	0.618681	0.282	0.134	0.000188671	ENSG00000011260	protein_coding	lateEry vs other cells single cell malignant samples significant results
TMX4	6.78436e-09	-0.594616	0.253	0.23	0.000189277	ENSG00000125827	protein_coding	lateEry vs other cells single cell malignant samples significant results
BRPF3	6.83212e-09	1.63349	0.103	0.019	0.000190609	ENSG00000096070	protein_coding	lateEry vs other cells single cell malignant samples significant results
EPDR1	6.85326e-09	-0.953261	0.069	0.034	0.000191199	ENSG00000086289	protein_coding	lateEry vs other cells single cell malignant samples significant results
RABGGTB	6.87275e-09	-0.887393	0.126	0.104	0.000191743	ENSG00000137955	protein_coding	lateEry vs other cells single cell malignant samples significant results
CMTR2	6.89066e-09	-1.31659	0.063	0.032	0.000192242	ENSG00000292378	protein_coding	lateEry vs other cells single cell malignant samples significant results
CMTR2	6.89066e-09	-1.31659	0.063	0.032	0.000192242	ENSG00000180917	protein_coding	lateEry vs other cells single cell malignant samples significant results
SPECC1	6.89819e-09	0.642845	0.287	0.147	0.000192453	ENSG00000128487	protein_coding	lateEry vs other cells single cell malignant samples significant results
MSH6	7.01411e-09	0.842554	0.264	0.12	0.000195687	ENSG00000116062	protein_coding	lateEry vs other cells single cell malignant samples significant results
BRIX1	7.07006e-09	1.14596	0.247	0.088	0.000197248	ENSG00000113460	protein_coding	lateEry vs other cells single cell malignant samples significant results
LTA4H	7.12053e-09	-2.13075	0.092	0.186	0.000198656	ENSG00000111144	protein_coding	lateEry vs other cells single cell malignant samples significant results
PRPF31	7.13651e-09	0.615537	0.126	0.052	0.000199102	ENSG00000275117	protein_coding	lateEry vs other cells single cell malignant samples significant results
PRPF31	7.13651e-09	0.615537	0.126	0.052	0.000199102	ENSG00000276421	protein_coding	lateEry vs other cells single cell malignant samples significant results
PRPF31	7.13651e-09	0.615537	0.126	0.052	0.000199102	ENSG00000277154	protein_coding	lateEry vs other cells single cell malignant samples significant results
PRPF31	7.13651e-09	0.615537	0.126	0.052	0.000199102	ENSG00000274651	protein_coding	lateEry vs other cells single cell malignant samples significant results
PRPF31	7.13651e-09	0.615537	0.126	0.052	0.000199102	ENSG00000277953	protein_coding	lateEry vs other cells single cell malignant samples significant results
PRPF31	7.13651e-09	0.615537	0.126	0.052	0.000199102	ENSG00000274894	protein_coding	lateEry vs other cells single cell malignant samples significant results
PRPF31	7.13651e-09	0.615537	0.126	0.052	0.000199102	ENSG00000275885	protein_coding	lateEry vs other cells single cell malignant samples significant results
PRPF31	7.13651e-09	0.615537	0.126	0.052	0.000199102	ENSG00000277707	protein_coding	lateEry vs other cells single cell malignant samples significant results
PRPF31	7.13651e-09	0.615537	0.126	0.052	0.000199102	ENSG00000274144	protein_coding	lateEry vs other cells single cell malignant samples significant results
PRPF31	7.13651e-09	0.615537	0.126	0.052	0.000199102	ENSG00000105618	protein_coding	lateEry vs other cells single cell malignant samples significant results
ITM2A	7.13756e-09	-2.73145	0.092	0.169	0.000199131	ENSG00000078596	protein_coding	lateEry vs other cells single cell malignant samples significant results
RPP25L	7.14493e-09	-1.51597	0.063	0.039	0.000199336	ENSG00000164967	protein_coding	lateEry vs other cells single cell malignant samples significant results
ZNF326	7.25857e-09	0.84454	0.391	0.215	0.000202507	ENSG00000162664	protein_coding	lateEry vs other cells single cell malignant samples significant results
CCDC138	7.51393e-09	0.801944	0.126	0.035	0.000209631	ENSG00000163006	protein_coding	lateEry vs other cells single cell malignant samples significant results
FGFR1OP2	7.67485e-09	1.32982	0.552	0.263	0.000214121	ENSG00000111790	protein_coding	lateEry vs other cells single cell malignant samples significant results
CDK16	7.70257e-09	-0.776934	0.075	0.034	0.000214894	ENSG00000102225	protein_coding	lateEry vs other cells single cell malignant samples significant results
RIPOR2	7.70439e-09	-1.76025	0.115	0.282	0.000214945	ENSG00000111913	protein_coding	lateEry vs other cells single cell malignant samples significant results
ZNF506	7.71209e-09	-0.92161	0.092	0.055	0.00021516	ENSG00000081665	protein_coding	lateEry vs other cells single cell malignant samples significant results
ZFYVE21	7.73339e-09	1.69566	0.098	0.021	0.000215754	ENSG00000100711	protein_coding	lateEry vs other cells single cell malignant samples significant results
ZDHHC20	7.73475e-09	-1.53295	0.132	0.197	0.000215792	ENSG00000180776	protein_coding	lateEry vs other cells single cell malignant samples significant results
DICER1	7.8659e-09	-1.06435	0.207	0.222	0.000219451	ENSG00000100697	protein_coding	lateEry vs other cells single cell malignant samples significant results
SYK	7.89594e-09	-2.92815	0.04	0.252	0.000220289	ENSG00000165025	protein_coding	lateEry vs other cells single cell malignant samples significant results
CHPT1	7.92141e-09	0.878166	0.109	0.033	0.000220999	ENSG00000111666	protein_coding	lateEry vs other cells single cell malignant samples significant results
PTPN12	7.98205e-09	-1.47023	0.103	0.113	0.000222691	ENSG00000127947	protein_coding	lateEry vs other cells single cell malignant samples significant results
POU2F2	8.00568e-09	-6.8038	0	0.108	0.000223351	ENSG00000028277	protein_coding	lateEry vs other cells single cell malignant samples significant results
HPF1	8.01563e-09	0.786205	0.19	0.071	0.000223628	ENSG00000056050	protein_coding	lateEry vs other cells single cell malignant samples significant results
FOXJ2	8.1071e-09	0.584593	0.08	0.026	0.00022618	ENSG00000065970	protein_coding	lateEry vs other cells single cell malignant samples significant results
S100A10	8.28502e-09	-3.45658	0.057	0.27	0.000231144	ENSG00000197747	protein_coding	lateEry vs other cells single cell malignant samples significant results
SRPK1	8.29839e-09	1.27016	0.362	0.142	0.000231517	ENSG00000096063	protein_coding	lateEry vs other cells single cell malignant samples significant results
GSTM3	8.36573e-09	2.27453	0.103	0.014	0.000233396	ENSG00000134202	protein_coding	lateEry vs other cells single cell malignant samples significant results
FADS1	8.3694e-09	0.588157	0.178	0.083	0.000233498	ENSG00000149485	protein_coding	lateEry vs other cells single cell malignant samples significant results
INTS7	8.40068e-09	0.63148	0.103	0.034	0.000234371	ENSG00000143493	protein_coding	lateEry vs other cells single cell malignant samples significant results
RANBP1	8.43108e-09	1.28355	0.454	0.25	0.000235219	ENSG00000099901	protein_coding	lateEry vs other cells single cell malignant samples significant results
DSN1	8.48538e-09	1.41097	0.155	0.047	0.000236734	ENSG00000149636	protein_coding	lateEry vs other cells single cell malignant samples significant results
DCK	8.70597e-09	0.614797	0.218	0.101	0.000242888	ENSG00000156136	protein_coding	lateEry vs other cells single cell malignant samples significant results
OSTM1	9.0508e-09	0.640636	0.161	0.064	0.000252508	ENSG00000081087	protein_coding	lateEry vs other cells single cell malignant samples significant results
ATM	9.06366e-09	-0.588588	0.207	0.182	0.000252867	ENSG00000149311	protein_coding	lateEry vs other cells single cell malignant samples significant results
NFATC3	9.12547e-09	-1.13273	0.109	0.095	0.000254592	ENSG00000072736	protein_coding	lateEry vs other cells single cell malignant samples significant results
PPIL1	9.16135e-09	0.78994	0.109	0.031	0.000255593	ENSG00000137168	protein_coding	lateEry vs other cells single cell malignant samples significant results
FOXM1	9.23954e-09	2.07705	0.109	0.022	0.000257774	ENSG00000111206	protein_coding	lateEry vs other cells single cell malignant samples significant results
ZFC3H1	9.34522e-09	-1.33213	0.178	0.23	0.000260722	ENSG00000133858	protein_coding	lateEry vs other cells single cell malignant samples significant results
IDE	9.36443e-09	0.591832	0.161	0.064	0.000261258	ENSG00000119912	protein_coding	lateEry vs other cells single cell malignant samples significant results
TMEM30A	9.36792e-09	-1.2507	0.178	0.233	0.000261356	ENSG00000112697	protein_coding	lateEry vs other cells single cell malignant samples significant results
RWDD1	9.42511e-09	-0.614603	0.207	0.163	0.000262951	ENSG00000111832	protein_coding	lateEry vs other cells single cell malignant samples significant results
SEC14L2	9.56454e-09	2.38527	0.046	0.002	0.000266841	ENSG00000100003	protein_coding	lateEry vs other cells single cell malignant samples significant results
TUBGCP4	9.80009e-09	0.732602	0.126	0.037	0.000273413	ENSG00000137822	protein_coding	lateEry vs other cells single cell malignant samples significant results
NUMB	9.88762e-09	-1.95489	0.08	0.126	0.000275855	ENSG00000133961	protein_coding	lateEry vs other cells single cell malignant samples significant results
EIF3L	9.89153e-09	-1.05847	0.356	0.426	0.000275964	ENSG00000100129	protein_coding	lateEry vs other cells single cell malignant samples significant results
WEE1	9.9156e-09	1.04092	0.138	0.037	0.000276635	ENSG00000166483	protein_coding	lateEry vs other cells single cell malignant samples significant results
KCTD9	9.96195e-09	0.894741	0.172	0.057	0.000277928	ENSG00000104756	protein_coding	lateEry vs other cells single cell malignant samples significant results
LRRC59	1.00295e-08	0.855479	0.201	0.083	0.000279814	ENSG00000108829	protein_coding	lateEry vs other cells single cell malignant samples significant results
JMJD1C	1.00703e-08	-0.659814	0.345	0.362	0.000280952	ENSG00000171988	protein_coding	lateEry vs other cells single cell malignant samples significant results
COCH	1.02172e-08	0.8284	0.092	0.018	0.000285048	ENSG00000100473	protein_coding	lateEry vs other cells single cell malignant samples significant results
PGM2L1	1.02741e-08	1.97092	0.126	0.029	0.000286638	ENSG00000165434	protein_coding	lateEry vs other cells single cell malignant samples significant results
YAF2	1.02785e-08	-0.610043	0.167	0.113	0.00028676	ENSG00000015153	protein_coding	lateEry vs other cells single cell malignant samples significant results
TMEM14A	1.03932e-08	1.33081	0.126	0.04	0.00028996	ENSG00000096092	protein_coding	lateEry vs other cells single cell malignant samples significant results
COLGALT1	1.05648e-08	-1.9336	0.086	0.113	0.000294747	ENSG00000130309	protein_coding	lateEry vs other cells single cell malignant samples significant results
EIF3G	1.05739e-08	-0.891843	0.19	0.178	0.000295002	ENSG00000130811	protein_coding	lateEry vs other cells single cell malignant samples significant results
BRD4	1.06695e-08	0.637992	0.293	0.14	0.00029767	ENSG00000141867	protein_coding	lateEry vs other cells single cell malignant samples significant results
PFDN6	1.08129e-08	1.25557	0.178	0.057	0.000301668	ENSG00000237335	protein_coding	lateEry vs other cells single cell malignant samples significant results
PFDN6	1.08129e-08	1.25557	0.178	0.057	0.000301668	ENSG00000224782	protein_coding	lateEry vs other cells single cell malignant samples significant results
PFDN6	1.08129e-08	1.25557	0.178	0.057	0.000301668	ENSG00000235692	protein_coding	lateEry vs other cells single cell malignant samples significant results
PFDN6	1.08129e-08	1.25557	0.178	0.057	0.000301668	ENSG00000206283	protein_coding	lateEry vs other cells single cell malignant samples significant results
PFDN6	1.08129e-08	1.25557	0.178	0.057	0.000301668	ENSG00000204220	protein_coding	lateEry vs other cells single cell malignant samples significant results
MRPS18C	1.0852e-08	1.25078	0.362	0.139	0.000302761	ENSG00000163319	protein_coding	lateEry vs other cells single cell malignant samples significant results
KHSRP	1.11557e-08	0.946965	0.276	0.118	0.000311233	ENSG00000088247	protein_coding	lateEry vs other cells single cell malignant samples significant results
WDR62	1.11768e-08	3.32347	0.08	0.008	0.000311822	ENSG00000075702	protein_coding	lateEry vs other cells single cell malignant samples significant results
GPR183	1.12538e-08	-3.69443	0.04	0.152	0.000313969	ENSG00000169508	protein_coding	lateEry vs other cells single cell malignant samples significant results
TOP3A	1.12637e-08	0.662699	0.121	0.043	0.000314247	ENSG00000284238	protein_coding	lateEry vs other cells single cell malignant samples significant results
TOP3A	1.12637e-08	0.662699	0.121	0.043	0.000314247	ENSG00000177302	protein_coding	lateEry vs other cells single cell malignant samples significant results
BCCIP	1.13527e-08	0.943978	0.351	0.155	0.000316729	ENSG00000107949	protein_coding	lateEry vs other cells single cell malignant samples significant results
AP2M1	1.15428e-08	0.638404	0.391	0.237	0.000322034	ENSG00000161203	protein_coding	lateEry vs other cells single cell malignant samples significant results
TFEC	1.16342e-08	-1.96682	0.046	0.163	0.000324582	ENSG00000105967	protein_coding	lateEry vs other cells single cell malignant samples significant results
TADA2B	1.16937e-08	0.617366	0.075	0.022	0.000326242	ENSG00000173011	protein_coding	lateEry vs other cells single cell malignant samples significant results
HLA-DPA1	1.18802e-08	-5.55341	0.029	0.399	0.000331446	ENSG00000235844	protein_coding	lateEry vs other cells single cell malignant samples significant results
HLA-DPA1	1.18802e-08	-5.55341	0.029	0.399	0.000331446	ENSG00000229685	protein_coding	lateEry vs other cells single cell malignant samples significant results
HLA-DPA1	1.18802e-08	-5.55341	0.029	0.399	0.000331446	ENSG00000236177	protein_coding	lateEry vs other cells single cell malignant samples significant results
HLA-DPA1	1.18802e-08	-5.55341	0.029	0.399	0.000331446	ENSG00000224103	protein_coding	lateEry vs other cells single cell malignant samples significant results
HLA-DPA1	1.18802e-08	-5.55341	0.029	0.399	0.000331446	ENSG00000228163	protein_coding	lateEry vs other cells single cell malignant samples significant results
HLA-DPA1	1.18802e-08	-5.55341	0.029	0.399	0.000331446	ENSG00000206291	protein_coding	lateEry vs other cells single cell malignant samples significant results
HLA-DPA1	1.18802e-08	-5.55341	0.029	0.399	0.000331446	ENSG00000168384	protein_coding	lateEry vs other cells single cell malignant samples significant results
HLA-DPA1	1.18802e-08	-5.55341	0.029	0.399	0.000331446	ENSG00000231389	protein_coding	lateEry vs other cells single cell malignant samples significant results
ZNF23	1.19654e-08	1.37516	0.115	0.022	0.000333822	ENSG00000167377	protein_coding	lateEry vs other cells single cell malignant samples significant results
KATNBL1	1.20245e-08	0.630463	0.31	0.152	0.000335471	ENSG00000134152	protein_coding	lateEry vs other cells single cell malignant samples significant results
MSH2	1.23891e-08	1.11944	0.247	0.095	0.000345643	ENSG00000095002	protein_coding	lateEry vs other cells single cell malignant samples significant results
RNF149	1.24165e-08	-0.883486	0.132	0.111	0.000346407	ENSG00000163162	protein_coding	lateEry vs other cells single cell malignant samples significant results
PRMT3	1.24449e-08	1.24735	0.155	0.042	0.000347201	ENSG00000185238	protein_coding	lateEry vs other cells single cell malignant samples significant results
RMND5A	1.26787e-08	0.781487	0.253	0.103	0.000353722	ENSG00000153561	protein_coding	lateEry vs other cells single cell malignant samples significant results
FBXO34	1.27095e-08	1.22482	0.184	0.07	0.000354581	ENSG00000178974	protein_coding	lateEry vs other cells single cell malignant samples significant results
CTSC	1.28593e-08	-1.97848	0.121	0.299	0.000358762	ENSG00000109861	protein_coding	lateEry vs other cells single cell malignant samples significant results
PSMD13	1.33141e-08	-0.889854	0.121	0.099	0.00037145	ENSG00000185627	protein_coding	lateEry vs other cells single cell malignant samples significant results
ANKLE1	1.33624e-08	3.03116	0.115	0.02	0.000372798	ENSG00000160117	protein_coding	lateEry vs other cells single cell malignant samples significant results
E2F7	1.33673e-08	3.44503	0.092	0.011	0.000372935	ENSG00000165891	protein_coding	lateEry vs other cells single cell malignant samples significant results
ZWILCH	1.34137e-08	1.60807	0.178	0.047	0.000374228	ENSG00000174442	protein_coding	lateEry vs other cells single cell malignant samples significant results
EZH1	1.35229e-08	0.948825	0.167	0.06	0.000377274	ENSG00000108799	protein_coding	lateEry vs other cells single cell malignant samples significant results
DHRS7	1.37463e-08	-2.29257	0.075	0.204	0.000383508	ENSG00000100612	protein_coding	lateEry vs other cells single cell malignant samples significant results
SPTY2D1	1.37669e-08	0.618084	0.247	0.103	0.000384083	ENSG00000179119	protein_coding	lateEry vs other cells single cell malignant samples significant results
SMIM26	1.38239e-08	-1.31295	0.172	0.212	0.000385673	ENSG00000232388	protein_coding	lateEry vs other cells single cell malignant samples significant results
CYLD	1.38268e-08	-1.23431	0.132	0.191	0.000385753	ENSG00000083799	protein_coding	lateEry vs other cells single cell malignant samples significant results
GPATCH4	1.38637e-08	1.12964	0.161	0.059	0.000386783	ENSG00000292251	protein_coding	lateEry vs other cells single cell malignant samples significant results
GPATCH4	1.38637e-08	1.12964	0.161	0.059	0.000386783	ENSG00000160818	protein_coding	lateEry vs other cells single cell malignant samples significant results
PLIN2	1.39487e-08	-1.12639	0.282	0.258	0.000389155	ENSG00000147872	protein_coding	lateEry vs other cells single cell malignant samples significant results
ART4	1.39838e-08	9.29166	0.04	0	0.000390133	ENSG00000111339	protein_coding	lateEry vs other cells single cell malignant samples significant results
TMEM126A	1.40178e-08	-0.710024	0.149	0.101	0.000391082	ENSG00000171202	protein_coding	lateEry vs other cells single cell malignant samples significant results
SPDL1	1.41159e-08	1.60157	0.201	0.053	0.000393819	ENSG00000040275	protein_coding	lateEry vs other cells single cell malignant samples significant results
PAGE2B	1.41574e-08	6.30148	0.034	0	0.000394978	ENSG00000238269	protein_coding	lateEry vs other cells single cell malignant samples significant results
SPIN1	1.41784e-08	-1.07437	0.121	0.116	0.000395562	ENSG00000106723	protein_coding	lateEry vs other cells single cell malignant samples significant results
SARNP	1.42187e-08	0.664197	0.483	0.265	0.000396688	ENSG00000205323	protein_coding	lateEry vs other cells single cell malignant samples significant results
TSR1	1.45718e-08	0.788891	0.184	0.073	0.000406538	ENSG00000167721	protein_coding	lateEry vs other cells single cell malignant samples significant results
TXNDC17	1.45853e-08	-0.884507	0.195	0.177	0.000406916	ENSG00000129235	protein_coding	lateEry vs other cells single cell malignant samples significant results
ST3GAL2	1.45923e-08	1.61945	0.132	0.033	0.00040711	ENSG00000157350	protein_coding	lateEry vs other cells single cell malignant samples significant results
EXOC1	1.46647e-08	-1.25132	0.138	0.143	0.000409131	ENSG00000090989	protein_coding	lateEry vs other cells single cell malignant samples significant results
EXOSC1	1.52424e-08	-1.28801	0.086	0.064	0.000425248	ENSG00000171311	protein_coding	lateEry vs other cells single cell malignant samples significant results
ZFPM1	1.52887e-08	3.30619	0.052	0.003	0.000426539	ENSG00000179588	protein_coding	lateEry vs other cells single cell malignant samples significant results
TCF3	1.56077e-08	1.4298	0.236	0.07	0.000435438	ENSG00000071564	protein_coding	lateEry vs other cells single cell malignant samples significant results
CHAF1A	1.58339e-08	1.05328	0.155	0.056	0.000441749	ENSG00000167670	protein_coding	lateEry vs other cells single cell malignant samples significant results
IQSEC1	1.62622e-08	1.57095	0.138	0.034	0.000453699	ENSG00000144711	protein_coding	lateEry vs other cells single cell malignant samples significant results
URB2	1.62961e-08	1.17581	0.075	0.012	0.000454645	ENSG00000135763	protein_coding	lateEry vs other cells single cell malignant samples significant results
PNRC1	1.71234e-08	-1.62985	0.167	0.358	0.000477726	ENSG00000146278	protein_coding	lateEry vs other cells single cell malignant samples significant results
VDAC1	1.71455e-08	-1.03538	0.184	0.196	0.000478342	ENSG00000213585	protein_coding	lateEry vs other cells single cell malignant samples significant results
POLDIP2	1.72453e-08	0.879541	0.144	0.056	0.000481128	ENSG00000004142	protein_coding	lateEry vs other cells single cell malignant samples significant results
KIF20A	1.72689e-08	2.03343	0.098	0.013	0.000481786	ENSG00000112984	protein_coding	lateEry vs other cells single cell malignant samples significant results
EXOSC8	1.75217e-08	0.642621	0.305	0.144	0.000488838	ENSG00000120699	protein_coding	lateEry vs other cells single cell malignant samples significant results
PLAGL2	1.78543e-08	-0.781291	0.069	0.027	0.000498118	ENSG00000126003	protein_coding	lateEry vs other cells single cell malignant samples significant results
GATAD1	1.78785e-08	-1.72754	0.103	0.116	0.000498792	ENSG00000157259	protein_coding	lateEry vs other cells single cell malignant samples significant results
RCN2	1.80675e-08	0.678473	0.282	0.127	0.000504066	ENSG00000117906	protein_coding	lateEry vs other cells single cell malignant samples significant results
ROCK1	1.80785e-08	-0.743371	0.322	0.386	0.000504372	ENSG00000067900	protein_coding	lateEry vs other cells single cell malignant samples significant results
EIF2S2	1.83232e-08	1.12203	0.58	0.318	0.000511199	ENSG00000125977	protein_coding	lateEry vs other cells single cell malignant samples significant results
GALNT6	1.83366e-08	0.864362	0.121	0.035	0.000511574	ENSG00000139629	protein_coding	lateEry vs other cells single cell malignant samples significant results
DENND4C	1.83539e-08	-0.682384	0.103	0.069	0.000512056	ENSG00000137145	protein_coding	lateEry vs other cells single cell malignant samples significant results
EREG	1.85422e-08	-1.326	0.086	0.056	0.000517307	ENSG00000124882	protein_coding	lateEry vs other cells single cell malignant samples significant results
C21orf91	1.86713e-08	-1.65692	0.08	0.082	0.000520911	ENSG00000154642	protein_coding	lateEry vs other cells single cell malignant samples significant results
CDKN2AIP	1.87088e-08	1.06088	0.178	0.068	0.000521957	ENSG00000168564	protein_coding	lateEry vs other cells single cell malignant samples significant results
QSOX2	1.87478e-08	1.14833	0.092	0.024	0.000523044	ENSG00000165661	protein_coding	lateEry vs other cells single cell malignant samples significant results
STRBP	1.88284e-08	0.932333	0.282	0.111	0.000525292	ENSG00000165209	protein_coding	lateEry vs other cells single cell malignant samples significant results
RPS4Y1	1.88925e-08	-1.48616	0.161	0.193	0.000527081	ENSG00000129824	protein_coding	lateEry vs other cells single cell malignant samples significant results
PPP6R2	1.93625e-08	0.599727	0.195	0.083	0.000540195	ENSG00000100239	protein_coding	lateEry vs other cells single cell malignant samples significant results
ARHGEF37	1.94056e-08	6.49921	0.034	0	0.000541396	ENSG00000183111	protein_coding	lateEry vs other cells single cell malignant samples significant results
SH2B3	1.9567e-08	-1.07848	0.086	0.063	0.000545898	ENSG00000111252	protein_coding	lateEry vs other cells single cell malignant samples significant results
PLK1	1.98375e-08	1.6467	0.098	0.017	0.000553448	ENSG00000166851	protein_coding	lateEry vs other cells single cell malignant samples significant results
HNRNPL	1.98588e-08	-0.587061	0.282	0.25	0.000554042	ENSG00000282947	protein_coding	lateEry vs other cells single cell malignant samples significant results
HNRNPL	1.98588e-08	-0.587061	0.282	0.25	0.000554042	ENSG00000104824	protein_coding	lateEry vs other cells single cell malignant samples significant results
TTLL12	1.99788e-08	0.612363	0.109	0.037	0.000557388	ENSG00000100304	protein_coding	lateEry vs other cells single cell malignant samples significant results
AFMID	2.0076e-08	-0.889711	0.092	0.058	0.000560101	ENSG00000183077	protein_coding	lateEry vs other cells single cell malignant samples significant results
MFN1	2.01327e-08	0.952944	0.138	0.042	0.000561683	ENSG00000171109	protein_coding	lateEry vs other cells single cell malignant samples significant results
ITPA	2.03559e-08	-1.43102	0.103	0.098	0.00056791	ENSG00000125877	protein_coding	lateEry vs other cells single cell malignant samples significant results
TLE1	2.03919e-08	0.612345	0.08	0.016	0.000568913	ENSG00000196781	protein_coding	lateEry vs other cells single cell malignant samples significant results
PLEKHH3	2.04587e-08	3.75472	0.057	0.003	0.000570777	ENSG00000068137	protein_coding	lateEry vs other cells single cell malignant samples significant results
RNASE6	2.06312e-08	-7.42352	0	0.167	0.000575591	ENSG00000169413	protein_coding	lateEry vs other cells single cell malignant samples significant results
ABCA7	2.06874e-08	1.15403	0.138	0.045	0.000577159	ENSG00000064687	protein_coding	lateEry vs other cells single cell malignant samples significant results
LAMTOR1	2.08557e-08	-1.31401	0.161	0.181	0.000581854	ENSG00000149357	protein_coding	lateEry vs other cells single cell malignant samples significant results
CMPK2	2.12665e-08	2.32407	0.08	0.011	0.000593314	ENSG00000134326	protein_coding	lateEry vs other cells single cell malignant samples significant results
CXCL8	2.13092e-08	-3.96154	0.029	0.143	0.000594504	ENSG00000169429	protein_coding	lateEry vs other cells single cell malignant samples significant results
KEAP1	2.18914e-08	0.68866	0.184	0.077	0.000610747	ENSG00000079999	protein_coding	lateEry vs other cells single cell malignant samples significant results
WIPF1	2.20866e-08	-2.03851	0.069	0.197	0.000616194	ENSG00000115935	protein_coding	lateEry vs other cells single cell malignant samples significant results
ALCAM	2.21301e-08	-1.16879	0.052	0.171	0.000617407	ENSG00000170017	protein_coding	lateEry vs other cells single cell malignant samples significant results
SLC38A1	2.22565e-08	-1.66388	0.126	0.238	0.000620935	ENSG00000111371	protein_coding	lateEry vs other cells single cell malignant samples significant results
IFNGR1	2.23832e-08	-3.00204	0.075	0.219	0.000624468	ENSG00000027697	protein_coding	lateEry vs other cells single cell malignant samples significant results
PRPSAP1	2.24755e-08	-0.881282	0.098	0.059	0.000627043	ENSG00000161542	protein_coding	lateEry vs other cells single cell malignant samples significant results
FBXO8	2.30227e-08	1.90344	0.08	0.016	0.000642311	ENSG00000164117	protein_coding	lateEry vs other cells single cell malignant samples significant results
UBXN6	2.31878e-08	0.590193	0.103	0.036	0.000646915	ENSG00000167671	protein_coding	lateEry vs other cells single cell malignant samples significant results
RNASE1	2.32915e-08	2.99816	0.046	0.004	0.000649808	ENSG00000129538	protein_coding	lateEry vs other cells single cell malignant samples significant results
INTS12	2.33055e-08	0.62592	0.126	0.044	0.000650199	ENSG00000138785	protein_coding	lateEry vs other cells single cell malignant samples significant results
RAB8B	2.34099e-08	-0.92344	0.155	0.124	0.000653112	ENSG00000166128	protein_coding	lateEry vs other cells single cell malignant samples significant results
ERP29	2.4125e-08	-1.41939	0.224	0.285	0.000673064	ENSG00000089248	protein_coding	lateEry vs other cells single cell malignant samples significant results
BRWD3	2.4189e-08	-1.33357	0.092	0.083	0.00067485	ENSG00000165288	protein_coding	lateEry vs other cells single cell malignant samples significant results
DSE	2.43625e-08	-0.652225	0.414	0.435	0.000679688	ENSG00000111817	protein_coding	lateEry vs other cells single cell malignant samples significant results
TAF4B	2.45126e-08	1.54667	0.115	0.029	0.000683878	ENSG00000141384	protein_coding	lateEry vs other cells single cell malignant samples significant results
AGFG2	2.4807e-08	2.10283	0.069	0.009	0.000692089	ENSG00000106351	protein_coding	lateEry vs other cells single cell malignant samples significant results
CWC27	2.51888e-08	0.593676	0.207	0.088	0.000702743	ENSG00000153015	protein_coding	lateEry vs other cells single cell malignant samples significant results
GTSE1	2.65001e-08	1.66558	0.121	0.025	0.000739326	ENSG00000075218	protein_coding	lateEry vs other cells single cell malignant samples significant results
APOBEC3B	2.6505e-08	1.8999	0.063	0.011	0.000739462	ENSG00000179750	protein_coding	lateEry vs other cells single cell malignant samples significant results
SLC39A8	2.67823e-08	1.02281	0.195	0.072	0.000747199	ENSG00000138821	protein_coding	lateEry vs other cells single cell malignant samples significant results
AKR7A2	2.68093e-08	-1.73733	0.086	0.092	0.000747952	ENSG00000053371	protein_coding	lateEry vs other cells single cell malignant samples significant results
ATP7B	2.71845e-08	2.94523	0.04	0.002	0.000758419	ENSG00000123191	protein_coding	lateEry vs other cells single cell malignant samples significant results
TAF4	2.73925e-08	1.28048	0.109	0.028	0.000764224	ENSG00000130699	protein_coding	lateEry vs other cells single cell malignant samples significant results
TAF4	2.73925e-08	1.28048	0.109	0.028	0.000764224	ENSG00000280529	protein_coding	lateEry vs other cells single cell malignant samples significant results
ARID1B	2.78164e-08	-0.922363	0.172	0.152	0.00077605	ENSG00000049618	protein_coding	lateEry vs other cells single cell malignant samples significant results
ARHGEF2	2.7858e-08	-1.15593	0.086	0.075	0.00077721	ENSG00000116584	protein_coding	lateEry vs other cells single cell malignant samples significant results
ARSB	2.79115e-08	1.63072	0.126	0.033	0.000778703	ENSG00000113273	protein_coding	lateEry vs other cells single cell malignant samples significant results
GLIPR1	2.81905e-08	-2.49832	0.075	0.321	0.000786486	ENSG00000139278	protein_coding	lateEry vs other cells single cell malignant samples significant results
CARD8	2.82846e-08	-0.616267	0.224	0.237	0.000789111	ENSG00000105483	protein_coding	lateEry vs other cells single cell malignant samples significant results
FLII	2.91163e-08	-1.52762	0.115	0.138	0.000812315	ENSG00000284571	protein_coding	lateEry vs other cells single cell malignant samples significant results
FLII	2.91163e-08	-1.52762	0.115	0.138	0.000812315	ENSG00000177731	protein_coding	lateEry vs other cells single cell malignant samples significant results
HADHB	2.92121e-08	-0.735179	0.144	0.127	0.000814989	ENSG00000138029	protein_coding	lateEry vs other cells single cell malignant samples significant results
PLPP4	2.93436e-08	10.3813	0.029	0	0.000818657	ENSG00000203805	protein_coding	lateEry vs other cells single cell malignant samples significant results
LANCL3	2.9622e-08	3.38878	0.075	0.004	0.000826425	ENSG00000147036	protein_coding	lateEry vs other cells single cell malignant samples significant results
RTN4	2.96388e-08	-1.21781	0.236	0.303	0.000826892	ENSG00000115310	protein_coding	lateEry vs other cells single cell malignant samples significant results
LACTB	2.99398e-08	-2.26697	0.092	0.112	0.000835291	ENSG00000103642	protein_coding	lateEry vs other cells single cell malignant samples significant results
MRPL16	2.99417e-08	-0.809865	0.19	0.156	0.000835342	ENSG00000166902	protein_coding	lateEry vs other cells single cell malignant samples significant results
BUD23	3.16794e-08	-0.809293	0.086	0.071	0.000883822	ENSG00000071462	protein_coding	lateEry vs other cells single cell malignant samples significant results
SF3B5	3.24343e-08	-0.583558	0.236	0.203	0.000904884	ENSG00000169976	protein_coding	lateEry vs other cells single cell malignant samples significant results
CNOT9	3.2515e-08	0.657803	0.27	0.13	0.000907137	ENSG00000144580	protein_coding	lateEry vs other cells single cell malignant samples significant results
EFCAB14	3.27062e-08	-0.667454	0.167	0.16	0.000912471	ENSG00000159658	protein_coding	lateEry vs other cells single cell malignant samples significant results
TSC22D3	3.30387e-08	-2.81038	0.075	0.344	0.000921747	ENSG00000157514	protein_coding	lateEry vs other cells single cell malignant samples significant results
RIF1	3.32222e-08	0.817965	0.431	0.231	0.000926867	ENSG00000080345	protein_coding	lateEry vs other cells single cell malignant samples significant results
DMXL2	3.33368e-08	-1.66942	0.04	0.177	0.000930062	ENSG00000104093	protein_coding	lateEry vs other cells single cell malignant samples significant results
ANP32E	3.36713e-08	0.920713	0.523	0.275	0.000939396	ENSG00000143401	protein_coding	lateEry vs other cells single cell malignant samples significant results
PARVG	3.40602e-08	-3.52551	0.034	0.198	0.000950246	ENSG00000138964	protein_coding	lateEry vs other cells single cell malignant samples significant results
SH3GLB1	3.40878e-08	-0.952388	0.264	0.294	0.000951015	ENSG00000097033	protein_coding	lateEry vs other cells single cell malignant samples significant results
CCDC68	3.45708e-08	7.03745	0.04	0.001	0.00096449	ENSG00000166510	protein_coding	lateEry vs other cells single cell malignant samples significant results
MYNN	3.47024e-08	1.12846	0.195	0.072	0.000968162	ENSG00000085274	protein_coding	lateEry vs other cells single cell malignant samples significant results
ARMC8	3.47744e-08	0.89147	0.19	0.073	0.000970171	ENSG00000114098	protein_coding	lateEry vs other cells single cell malignant samples significant results
CNN3	3.51709e-08	4.30234	0.075	0.003	0.000981233	ENSG00000117519	protein_coding	lateEry vs other cells single cell malignant samples significant results
ZNF706	3.51934e-08	-1.02193	0.195	0.198	0.000981861	ENSG00000120963	protein_coding	lateEry vs other cells single cell malignant samples significant results
BRCA2	3.5358e-08	0.699346	0.264	0.131	0.000986454	ENSG00000139618	protein_coding	lateEry vs other cells single cell malignant samples significant results
ERI2	3.54818e-08	1.74925	0.161	0.035	0.000989907	ENSG00000196678	protein_coding	lateEry vs other cells single cell malignant samples significant results
DDT	3.60308e-08	0.634945	0.201	0.086	0.00100522	ENSG00000275003	protein_coding	lateEry vs other cells single cell malignant samples significant results
DDT	3.60308e-08	0.634945	0.201	0.086	0.00100522	ENSG00000099977	protein_coding	lateEry vs other cells single cell malignant samples significant results
MYO9B	3.60487e-08	-1.05163	0.132	0.133	0.00100572	ENSG00000099331	protein_coding	lateEry vs other cells single cell malignant samples significant results
BORCS7	3.61831e-08	-0.79143	0.126	0.114	0.00100947	ENSG00000166275	protein_coding	lateEry vs other cells single cell malignant samples significant results
UBN2	3.63266e-08	1.32527	0.207	0.073	0.00101348	ENSG00000157741	protein_coding	lateEry vs other cells single cell malignant samples significant results
SKA3	3.66176e-08	0.731997	0.161	0.058	0.00102159	ENSG00000165480	protein_coding	lateEry vs other cells single cell malignant samples significant results
ARL13B	3.67718e-08	1.21897	0.121	0.03	0.0010259	ENSG00000169379	protein_coding	lateEry vs other cells single cell malignant samples significant results
TIMM44	3.72622e-08	1.22763	0.201	0.065	0.00103958	ENSG00000104980	protein_coding	lateEry vs other cells single cell malignant samples significant results
FASTK	3.84235e-08	0.819634	0.109	0.032	0.00107198	ENSG00000164896	protein_coding	lateEry vs other cells single cell malignant samples significant results
TWF1	3.85261e-08	-0.966187	0.086	0.059	0.00107484	ENSG00000151239	protein_coding	lateEry vs other cells single cell malignant samples significant results
MGST1	3.85531e-08	-1.26171	0.115	0.293	0.00107559	ENSG00000008394	protein_coding	lateEry vs other cells single cell malignant samples significant results
JMY	3.88236e-08	1.08546	0.155	0.049	0.00108314	ENSG00000152409	protein_coding	lateEry vs other cells single cell malignant samples significant results
APEH	4.0087e-08	0.61891	0.115	0.049	0.00111839	ENSG00000164062	protein_coding	lateEry vs other cells single cell malignant samples significant results
ALMS1	4.0194e-08	0.63451	0.126	0.044	0.00112137	ENSG00000116127	protein_coding	lateEry vs other cells single cell malignant samples significant results
ADRM1	4.02051e-08	-0.638601	0.121	0.08	0.00112168	ENSG00000130706	protein_coding	lateEry vs other cells single cell malignant samples significant results
AKIRIN1	4.07583e-08	-0.759527	0.195	0.172	0.00113712	ENSG00000174574	protein_coding	lateEry vs other cells single cell malignant samples significant results
FRYL	4.12837e-08	0.924846	0.356	0.161	0.00115177	ENSG00000075539	protein_coding	lateEry vs other cells single cell malignant samples significant results
WDR89	4.1523e-08	-0.598065	0.086	0.031	0.00115845	ENSG00000140006	protein_coding	lateEry vs other cells single cell malignant samples significant results
PPP4R2	4.16147e-08	0.586176	0.339	0.174	0.00116101	ENSG00000163605	protein_coding	lateEry vs other cells single cell malignant samples significant results
NEK1	4.17267e-08	1.40378	0.172	0.058	0.00116413	ENSG00000137601	protein_coding	lateEry vs other cells single cell malignant samples significant results
RABL6	4.22638e-08	0.664959	0.264	0.127	0.00117912	ENSG00000196642	protein_coding	lateEry vs other cells single cell malignant samples significant results
DAG1	4.25474e-08	-0.65275	0.046	0.017	0.00118703	ENSG00000173402	protein_coding	lateEry vs other cells single cell malignant samples significant results
ZFP36	4.26474e-08	-3.39962	0.063	0.259	0.00118982	ENSG00000128016	protein_coding	lateEry vs other cells single cell malignant samples significant results
RAD54B	4.28061e-08	1.93746	0.08	0.014	0.00119425	ENSG00000197275	protein_coding	lateEry vs other cells single cell malignant samples significant results
PPP4C	4.3067e-08	-0.62412	0.172	0.138	0.00120153	ENSG00000149923	protein_coding	lateEry vs other cells single cell malignant samples significant results
YKT6	4.33169e-08	0.987806	0.121	0.036	0.0012085	ENSG00000106636	protein_coding	lateEry vs other cells single cell malignant samples significant results
NOM1	4.35155e-08	0.79636	0.149	0.057	0.00121404	ENSG00000146909	protein_coding	lateEry vs other cells single cell malignant samples significant results
RAB2A	4.43765e-08	-1.09754	0.247	0.302	0.00123806	ENSG00000104388	protein_coding	lateEry vs other cells single cell malignant samples significant results
NSUN5	4.4838e-08	-1.08461	0.092	0.074	0.00125094	ENSG00000130305	protein_coding	lateEry vs other cells single cell malignant samples significant results
TDG	4.51421e-08	0.645221	0.264	0.12	0.00125942	ENSG00000139372	protein_coding	lateEry vs other cells single cell malignant samples significant results
RUFY2	4.51795e-08	-0.975253	0.103	0.071	0.00126046	ENSG00000204130	protein_coding	lateEry vs other cells single cell malignant samples significant results
TIMM23	4.52661e-08	1.14084	0.19	0.074	0.00126288	ENSG00000265354	protein_coding	lateEry vs other cells single cell malignant samples significant results
USP24	4.60897e-08	0.70167	0.207	0.087	0.00128586	ENSG00000162402	protein_coding	lateEry vs other cells single cell malignant samples significant results
PDZD8	4.61148e-08	0.824493	0.276	0.116	0.00128656	ENSG00000165650	protein_coding	lateEry vs other cells single cell malignant samples significant results
B4GALT5	4.61946e-08	1.18978	0.184	0.061	0.00128878	ENSG00000158470	protein_coding	lateEry vs other cells single cell malignant samples significant results
CHMP4A	4.63286e-08	-0.655901	0.149	0.11	0.00129252	ENSG00000285302	protein_coding	lateEry vs other cells single cell malignant samples significant results
CHMP4A	4.63286e-08	-0.655901	0.149	0.11	0.00129252	ENSG00000254505	protein_coding	lateEry vs other cells single cell malignant samples significant results
ESYT2	4.70103e-08	-1.19906	0.144	0.194	0.00131154	ENSG00000117868	protein_coding	lateEry vs other cells single cell malignant samples significant results
OSBPL1A	4.7261e-08	-2.48717	0.057	0.072	0.00131854	ENSG00000141447	protein_coding	lateEry vs other cells single cell malignant samples significant results
PSMC6	4.75962e-08	0.88125	0.356	0.175	0.00132789	ENSG00000100519	protein_coding	lateEry vs other cells single cell malignant samples significant results
ACTR10	4.7691e-08	0.580144	0.178	0.088	0.00133053	ENSG00000131966	protein_coding	lateEry vs other cells single cell malignant samples significant results
ARFGEF1	4.81293e-08	-1.2991	0.132	0.146	0.00134276	ENSG00000066777	protein_coding	lateEry vs other cells single cell malignant samples significant results
GTF2F2	4.83892e-08	0.907979	0.287	0.139	0.00135001	ENSG00000188342	protein_coding	lateEry vs other cells single cell malignant samples significant results
SH3BGRL3	4.86368e-08	-2.503	0.144	0.443	0.00135692	ENSG00000142669	protein_coding	lateEry vs other cells single cell malignant samples significant results
TMEM181	4.91624e-08	1.08462	0.161	0.051	0.00137158	ENSG00000146433	protein_coding	lateEry vs other cells single cell malignant samples significant results
ZBTB8OS	5.05227e-08	-0.651295	0.144	0.086	0.00140953	ENSG00000176261	protein_coding	lateEry vs other cells single cell malignant samples significant results
CD2	5.1492e-08	-1.58952	0.029	0.051	0.00143658	ENSG00000116824	protein_coding	lateEry vs other cells single cell malignant samples significant results
MYDGF	5.15905e-08	-1.42552	0.144	0.212	0.00143932	ENSG00000074842	protein_coding	lateEry vs other cells single cell malignant samples significant results
FERMT3	5.18921e-08	-1.87838	0.126	0.204	0.00144774	ENSG00000149781	protein_coding	lateEry vs other cells single cell malignant samples significant results
LEPROTL1	5.22764e-08	-1.33077	0.121	0.116	0.00145846	ENSG00000104660	protein_coding	lateEry vs other cells single cell malignant samples significant results
HACD2	5.28069e-08	0.765036	0.167	0.068	0.00147326	ENSG00000206527	protein_coding	lateEry vs other cells single cell malignant samples significant results
MTHFS	5.36035e-08	-0.795787	0.098	0.06	0.00149548	ENSG00000136371	protein_coding	lateEry vs other cells single cell malignant samples significant results
OSBP	5.3926e-08	-1.03367	0.092	0.062	0.00150448	ENSG00000110048	protein_coding	lateEry vs other cells single cell malignant samples significant results
STX7	5.47245e-08	-1.1233	0.149	0.159	0.00152676	ENSG00000079950	protein_coding	lateEry vs other cells single cell malignant samples significant results
RXRA	5.47711e-08	0.774375	0.144	0.053	0.00152806	ENSG00000186350	protein_coding	lateEry vs other cells single cell malignant samples significant results
TUSC2	5.4955e-08	0.859727	0.126	0.042	0.00153319	ENSG00000114383	protein_coding	lateEry vs other cells single cell malignant samples significant results
CHCHD1	5.5661e-08	0.802411	0.247	0.119	0.00155288	ENSG00000172586	protein_coding	lateEry vs other cells single cell malignant samples significant results
TMEM183A	5.65824e-08	0.60883	0.316	0.155	0.00157859	ENSG00000163444	protein_coding	lateEry vs other cells single cell malignant samples significant results
GHITM	5.70082e-08	0.787158	0.466	0.256	0.00159047	ENSG00000165678	protein_coding	lateEry vs other cells single cell malignant samples significant results
PEAK1	5.76e-08	1.47161	0.126	0.038	0.00160698	ENSG00000173517	protein_coding	lateEry vs other cells single cell malignant samples significant results
MRRF	5.78213e-08	0.959881	0.103	0.038	0.00161316	ENSG00000148187	protein_coding	lateEry vs other cells single cell malignant samples significant results
VEGFA	5.7888e-08	2.09096	0.121	0.025	0.00161502	ENSG00000112715	protein_coding	lateEry vs other cells single cell malignant samples significant results
NCOA2	5.82332e-08	-0.881615	0.121	0.101	0.00162465	ENSG00000140396	protein_coding	lateEry vs other cells single cell malignant samples significant results
PCYT2	5.83351e-08	0.609472	0.063	0.018	0.00162749	ENSG00000185813	protein_coding	lateEry vs other cells single cell malignant samples significant results
NPEPPS	5.87242e-08	-1.27771	0.115	0.107	0.00163835	ENSG00000141279	protein_coding	lateEry vs other cells single cell malignant samples significant results
GINS4	5.88221e-08	0.826209	0.092	0.026	0.00164108	ENSG00000147536	protein_coding	lateEry vs other cells single cell malignant samples significant results
SHKBP1	5.91928e-08	-2.81539	0.052	0.077	0.00165142	ENSG00000160410	protein_coding	lateEry vs other cells single cell malignant samples significant results
C22orf39	6.14724e-08	-2.02692	0.08	0.099	0.00171502	ENSG00000242259	protein_coding	lateEry vs other cells single cell malignant samples significant results
MSI2	6.20749e-08	-0.612137	0.19	0.158	0.00173183	ENSG00000153944	protein_coding	lateEry vs other cells single cell malignant samples significant results
GTPBP1	6.2085e-08	0.642447	0.092	0.031	0.00173211	ENSG00000100226	protein_coding	lateEry vs other cells single cell malignant samples significant results
NBAS	6.25981e-08	0.675113	0.184	0.072	0.00174642	ENSG00000151779	protein_coding	lateEry vs other cells single cell malignant samples significant results
GAPDH	6.3029e-08	-1.56183	0.517	0.776	0.00175845	ENSG00000111640	protein_coding	lateEry vs other cells single cell malignant samples significant results
PPIH	6.34618e-08	0.994264	0.155	0.063	0.00177052	ENSG00000171960	protein_coding	lateEry vs other cells single cell malignant samples significant results
EIF3H	6.3561e-08	-0.82506	0.408	0.45	0.00177329	ENSG00000147677	protein_coding	lateEry vs other cells single cell malignant samples significant results
SNRNP27	6.37394e-08	0.603532	0.31	0.151	0.00177826	ENSG00000124380	protein_coding	lateEry vs other cells single cell malignant samples significant results
ERLIN1	6.40882e-08	-1.32776	0.115	0.169	0.001788	ENSG00000107566	protein_coding	lateEry vs other cells single cell malignant samples significant results
AOAH	6.45168e-08	-6.85639	0	0.119	0.00179996	ENSG00000136250	protein_coding	lateEry vs other cells single cell malignant samples significant results
ZNF655	6.48789e-08	-1.21896	0.126	0.139	0.00181006	ENSG00000197343	protein_coding	lateEry vs other cells single cell malignant samples significant results
MAP3K13	6.49945e-08	0.780261	0.172	0.058	0.00181328	ENSG00000073803	protein_coding	lateEry vs other cells single cell malignant samples significant results
HLA-F	6.60266e-08	-1.45207	0.086	0.187	0.00184208	ENSG00000235220	protein_coding	lateEry vs other cells single cell malignant samples significant results
HLA-F	6.60266e-08	-1.45207	0.086	0.187	0.00184208	ENSG00000229698	protein_coding	lateEry vs other cells single cell malignant samples significant results
HLA-F	6.60266e-08	-1.45207	0.086	0.187	0.00184208	ENSG00000137403	protein_coding	lateEry vs other cells single cell malignant samples significant results
HLA-F	6.60266e-08	-1.45207	0.086	0.187	0.00184208	ENSG00000234487	protein_coding	lateEry vs other cells single cell malignant samples significant results
HLA-F	6.60266e-08	-1.45207	0.086	0.187	0.00184208	ENSG00000237508	protein_coding	lateEry vs other cells single cell malignant samples significant results
HLA-F	6.60266e-08	-1.45207	0.086	0.187	0.00184208	ENSG00000206509	protein_coding	lateEry vs other cells single cell malignant samples significant results
HLA-F	6.60266e-08	-1.45207	0.086	0.187	0.00184208	ENSG00000204642	protein_coding	lateEry vs other cells single cell malignant samples significant results
IQGAP3	6.60518e-08	1.73325	0.126	0.034	0.00184278	ENSG00000291754	protein_coding	lateEry vs other cells single cell malignant samples significant results
IQGAP3	6.60518e-08	1.73325	0.126	0.034	0.00184278	ENSG00000183856	protein_coding	lateEry vs other cells single cell malignant samples significant results
NUP85	6.6634e-08	1.10456	0.155	0.054	0.00185902	ENSG00000125450	protein_coding	lateEry vs other cells single cell malignant samples significant results
CITED2	6.70183e-08	-1.18316	0.213	0.248	0.00186974	ENSG00000164442	protein_coding	lateEry vs other cells single cell malignant samples significant results
CDC42EP3	6.75978e-08	-3.51771	0.029	0.148	0.00188591	ENSG00000163171	protein_coding	lateEry vs other cells single cell malignant samples significant results
PDE4D	6.81955e-08	-4.35367	0.011	0.105	0.00190259	ENSG00000113448	protein_coding	lateEry vs other cells single cell malignant samples significant results
MRPS18B	7.08557e-08	-0.717005	0.138	0.091	0.0019768	ENSG00000233813	protein_coding	lateEry vs other cells single cell malignant samples significant results
MRPS18B	7.08557e-08	-0.717005	0.138	0.091	0.0019768	ENSG00000227420	protein_coding	lateEry vs other cells single cell malignant samples significant results
MRPS18B	7.08557e-08	-0.717005	0.138	0.091	0.0019768	ENSG00000223775	protein_coding	lateEry vs other cells single cell malignant samples significant results
MRPS18B	7.08557e-08	-0.717005	0.138	0.091	0.0019768	ENSG00000229861	protein_coding	lateEry vs other cells single cell malignant samples significant results
MRPS18B	7.08557e-08	-0.717005	0.138	0.091	0.0019768	ENSG00000203624	protein_coding	lateEry vs other cells single cell malignant samples significant results
MRPS18B	7.08557e-08	-0.717005	0.138	0.091	0.0019768	ENSG00000226111	protein_coding	lateEry vs other cells single cell malignant samples significant results
MRPS18B	7.08557e-08	-0.717005	0.138	0.091	0.0019768	ENSG00000204568	protein_coding	lateEry vs other cells single cell malignant samples significant results
JAK1	7.11978e-08	-0.747908	0.236	0.276	0.00198635	ENSG00000162434	protein_coding	lateEry vs other cells single cell malignant samples significant results
TM9SF2	7.12316e-08	-1.18785	0.218	0.269	0.00198729	ENSG00000125304	protein_coding	lateEry vs other cells single cell malignant samples significant results
TXLNA	7.14388e-08	-1.63937	0.103	0.104	0.00199307	ENSG00000084652	protein_coding	lateEry vs other cells single cell malignant samples significant results
DONSON	7.14526e-08	1.45082	0.103	0.025	0.00199346	ENSG00000159147	protein_coding	lateEry vs other cells single cell malignant samples significant results
SEMA7A	7.17729e-08	2.59485	0.052	0.004	0.00200239	ENSG00000288455	protein_coding	lateEry vs other cells single cell malignant samples significant results
SEMA7A	7.17729e-08	2.59485	0.052	0.004	0.00200239	ENSG00000138623	protein_coding	lateEry vs other cells single cell malignant samples significant results
CHMP3	7.20398e-08	-0.665072	0.23	0.206	0.00200984	ENSG00000115561	protein_coding	lateEry vs other cells single cell malignant samples significant results
ENTPD5	7.25207e-08	1.33453	0.121	0.033	0.00202325	ENSG00000187097	protein_coding	lateEry vs other cells single cell malignant samples significant results
RSPRY1	7.26879e-08	0.971721	0.138	0.054	0.00202792	ENSG00000159579	protein_coding	lateEry vs other cells single cell malignant samples significant results
CLEC11A	7.3176e-08	-3.73035	0.029	0.245	0.00204154	ENSG00000105472	protein_coding	lateEry vs other cells single cell malignant samples significant results
FKBP1A	7.39062e-08	-1.246	0.213	0.255	0.00206191	ENSG00000088832	protein_coding	lateEry vs other cells single cell malignant samples significant results
UBAC2	7.45123e-08	-1.00563	0.103	0.078	0.00207882	ENSG00000134882	protein_coding	lateEry vs other cells single cell malignant samples significant results
CSF1	7.47813e-08	1.83737	0.046	0.003	0.00208632	ENSG00000184371	protein_coding	lateEry vs other cells single cell malignant samples significant results
STAT5B	7.53618e-08	0.603067	0.207	0.099	0.00210252	ENSG00000173757	protein_coding	lateEry vs other cells single cell malignant samples significant results
NT5C3A	7.55233e-08	0.745682	0.264	0.116	0.00210702	ENSG00000122643	protein_coding	lateEry vs other cells single cell malignant samples significant results
TMEM141	7.55266e-08	0.803934	0.149	0.069	0.00210712	ENSG00000244187	protein_coding	lateEry vs other cells single cell malignant samples significant results
LIN7C	7.66694e-08	0.889584	0.201	0.085	0.002139	ENSG00000148943	protein_coding	lateEry vs other cells single cell malignant samples significant results
EIF3K	7.689e-08	-1.0966	0.247	0.306	0.00214515	ENSG00000282986	protein_coding	lateEry vs other cells single cell malignant samples significant results
EIF3K	7.689e-08	-1.0966	0.247	0.306	0.00214515	ENSG00000178982	protein_coding	lateEry vs other cells single cell malignant samples significant results
CD55	7.70319e-08	-1.13486	0.184	0.21	0.00214911	ENSG00000196352	protein_coding	lateEry vs other cells single cell malignant samples significant results
GCAT	7.74521e-08	0.70019	0.069	0.019	0.00216084	ENSG00000100116	protein_coding	lateEry vs other cells single cell malignant samples significant results
PDIA4	7.75606e-08	-1.44225	0.115	0.152	0.00216386	ENSG00000155660	protein_coding	lateEry vs other cells single cell malignant samples significant results
NT5C2	7.79161e-08	-2.43414	0.069	0.166	0.00217378	ENSG00000076685	protein_coding	lateEry vs other cells single cell malignant samples significant results
TNFAIP2	7.79752e-08	-4.84144	0.029	0.219	0.00217543	ENSG00000185215	protein_coding	lateEry vs other cells single cell malignant samples significant results
MRPL34	7.80432e-08	0.625102	0.23	0.113	0.00217733	ENSG00000130312	protein_coding	lateEry vs other cells single cell malignant samples significant results
TFIP11	7.82594e-08	1.81434	0.126	0.033	0.00218336	ENSG00000100109	protein_coding	lateEry vs other cells single cell malignant samples significant results
CTDSP1	7.82964e-08	-1.51684	0.092	0.096	0.00218439	ENSG00000144579	protein_coding	lateEry vs other cells single cell malignant samples significant results
NFKBIZ	7.84445e-08	-1.60345	0.132	0.215	0.00218852	ENSG00000144802	protein_coding	lateEry vs other cells single cell malignant samples significant results
SPATS2	7.86037e-08	0.621912	0.149	0.061	0.00219297	ENSG00000123352	protein_coding	lateEry vs other cells single cell malignant samples significant results
POLA2	7.89983e-08	1.38273	0.098	0.027	0.00220397	ENSG00000014138	protein_coding	lateEry vs other cells single cell malignant samples significant results
PRRC2C	7.97187e-08	-0.716997	0.529	0.566	0.00222407	ENSG00000117523	protein_coding	lateEry vs other cells single cell malignant samples significant results
UTP15	8.03032e-08	1.294	0.109	0.03	0.00224038	ENSG00000164338	protein_coding	lateEry vs other cells single cell malignant samples significant results
NCKAP1L	8.03638e-08	-1.58451	0.103	0.209	0.00224207	ENSG00000123338	protein_coding	lateEry vs other cells single cell malignant samples significant results
SCNM1	8.0802e-08	-1.44722	0.098	0.105	0.00225429	ENSG00000163156	protein_coding	lateEry vs other cells single cell malignant samples significant results
WIPI1	8.10648e-08	1.68776	0.098	0.014	0.00226163	ENSG00000070540	protein_coding	lateEry vs other cells single cell malignant samples significant results
MKRN2	8.10672e-08	-0.631331	0.092	0.05	0.0022617	ENSG00000075975	protein_coding	lateEry vs other cells single cell malignant samples significant results
SELENOF	8.15938e-08	-1.00489	0.27	0.319	0.00227639	ENSG00000183291	protein_coding	lateEry vs other cells single cell malignant samples significant results
ZMPSTE24	8.26472e-08	1.12576	0.224	0.094	0.00230577	ENSG00000084073	protein_coding	lateEry vs other cells single cell malignant samples significant results
BRD7	8.30152e-08	0.689646	0.316	0.149	0.00231604	ENSG00000166164	protein_coding	lateEry vs other cells single cell malignant samples significant results
EDARADD	8.36272e-08	-2.03937	0.069	0.185	0.00233311	ENSG00000186197	protein_coding	lateEry vs other cells single cell malignant samples significant results
SAMSN1	8.38102e-08	-2.48083	0.069	0.193	0.00233822	ENSG00000155307	protein_coding	lateEry vs other cells single cell malignant samples significant results
COX10	8.45852e-08	0.605824	0.115	0.05	0.00235984	ENSG00000006695	protein_coding	lateEry vs other cells single cell malignant samples significant results
ECH1	8.49244e-08	-0.591481	0.178	0.15	0.00236931	ENSG00000282853	protein_coding	lateEry vs other cells single cell malignant samples significant results
ECH1	8.49244e-08	-0.591481	0.178	0.15	0.00236931	ENSG00000104823	protein_coding	lateEry vs other cells single cell malignant samples significant results
XRN2	8.55685e-08	-1.15526	0.218	0.318	0.00238727	ENSG00000088930	protein_coding	lateEry vs other cells single cell malignant samples significant results
CABIN1	8.70822e-08	0.764848	0.138	0.061	0.00242951	ENSG00000099991	protein_coding	lateEry vs other cells single cell malignant samples significant results
SLC25A13	8.83975e-08	1.01733	0.115	0.036	0.0024662	ENSG00000004864	protein_coding	lateEry vs other cells single cell malignant samples significant results
AP1G1	8.96164e-08	-0.762433	0.138	0.114	0.00250021	ENSG00000166747	protein_coding	lateEry vs other cells single cell malignant samples significant results
VASP	9.06345e-08	-2.00838	0.092	0.216	0.00252861	ENSG00000125753	protein_coding	lateEry vs other cells single cell malignant samples significant results
GPALPP1	9.08368e-08	0.668389	0.241	0.111	0.00253426	ENSG00000133114	protein_coding	lateEry vs other cells single cell malignant samples significant results
TMEM160	9.3976e-08	-0.875761	0.138	0.125	0.00262184	ENSG00000130748	protein_coding	lateEry vs other cells single cell malignant samples significant results
SMIM10	9.43815e-08	1.02052	0.098	0.028	0.00263315	ENSG00000184785	protein_coding	lateEry vs other cells single cell malignant samples significant results
MOSPD2	9.56418e-08	-1.4796	0.069	0.056	0.00266831	ENSG00000130150	protein_coding	lateEry vs other cells single cell malignant samples significant results
C17orf58	9.59896e-08	1.21072	0.075	0.013	0.00267801	ENSG00000186665	protein_coding	lateEry vs other cells single cell malignant samples significant results
DOCK8	9.65083e-08	-1.74457	0.109	0.247	0.00269249	ENSG00000107099	protein_coding	lateEry vs other cells single cell malignant samples significant results
ATP2B1	9.87167e-08	-0.686295	0.201	0.215	0.0027541	ENSG00000070961	protein_coding	lateEry vs other cells single cell malignant samples significant results
TMEM170B	9.92299e-08	-6.13151	0.006	0.099	0.00276841	ENSG00000205269	protein_coding	lateEry vs other cells single cell malignant samples significant results
PPP1R14B	1.00238e-07	-0.697248	0.086	0.055	0.00279655	ENSG00000173457	protein_coding	lateEry vs other cells single cell malignant samples significant results
TMEM106C	1.00302e-07	1.62687	0.161	0.052	0.00279834	ENSG00000134291	protein_coding	lateEry vs other cells single cell malignant samples significant results
C5orf22	1.01626e-07	1.18565	0.149	0.047	0.00283527	ENSG00000082213	protein_coding	lateEry vs other cells single cell malignant samples significant results
ADAM10	1.01814e-07	-1.25408	0.167	0.234	0.0028405	ENSG00000137845	protein_coding	lateEry vs other cells single cell malignant samples significant results
GTF2A1	1.02402e-07	0.786728	0.178	0.076	0.00285691	ENSG00000165417	protein_coding	lateEry vs other cells single cell malignant samples significant results
PLA2G12A	1.02627e-07	0.851629	0.144	0.046	0.00286319	ENSG00000123739	protein_coding	lateEry vs other cells single cell malignant samples significant results
SLC30A9	1.0266e-07	0.779637	0.218	0.087	0.0028641	ENSG00000014824	protein_coding	lateEry vs other cells single cell malignant samples significant results
HERC2	1.06546e-07	0.893267	0.385	0.206	0.00297253	ENSG00000277278	protein_coding	lateEry vs other cells single cell malignant samples significant results
HERC2	1.06546e-07	0.893267	0.385	0.206	0.00297253	ENSG00000276802	protein_coding	lateEry vs other cells single cell malignant samples significant results
HERC2	1.06546e-07	0.893267	0.385	0.206	0.00297253	ENSG00000128731	protein_coding	lateEry vs other cells single cell malignant samples significant results
COX8A	1.07007e-07	-0.589159	0.374	0.364	0.00298539	ENSG00000176340	protein_coding	lateEry vs other cells single cell malignant samples significant results
CLCC1	1.07235e-07	0.701574	0.138	0.053	0.00299176	ENSG00000121940	protein_coding	lateEry vs other cells single cell malignant samples significant results
TLN2	1.08112e-07	3.36374	0.069	0.006	0.00301622	ENSG00000171914	protein_coding	lateEry vs other cells single cell malignant samples significant results
MAP3K20	1.08141e-07	0.700841	0.207	0.088	0.00301702	ENSG00000091436	protein_coding	lateEry vs other cells single cell malignant samples significant results
WDR31	1.08677e-07	1.39942	0.063	0.012	0.00303199	ENSG00000148225	protein_coding	lateEry vs other cells single cell malignant samples significant results
POLD3	1.08949e-07	1.13165	0.195	0.089	0.00303957	ENSG00000077514	protein_coding	lateEry vs other cells single cell malignant samples significant results
CTDSPL	1.09725e-07	1.80269	0.08	0.018	0.00306121	ENSG00000144677	protein_coding	lateEry vs other cells single cell malignant samples significant results
TRAPPC4	1.10494e-07	0.581908	0.167	0.08	0.00308267	ENSG00000280495	protein_coding	lateEry vs other cells single cell malignant samples significant results
TRAPPC4	1.10494e-07	0.581908	0.167	0.08	0.00308267	ENSG00000196655	protein_coding	lateEry vs other cells single cell malignant samples significant results
RNF187	1.13259e-07	1.61187	0.155	0.039	0.0031598	ENSG00000285426	protein_coding	lateEry vs other cells single cell malignant samples significant results
RNF187	1.13259e-07	1.61187	0.155	0.039	0.0031598	ENSG00000168159	protein_coding	lateEry vs other cells single cell malignant samples significant results
HDAC7	1.1327e-07	-0.79569	0.092	0.059	0.00316013	ENSG00000061273	protein_coding	lateEry vs other cells single cell malignant samples significant results
RFC1	1.15455e-07	0.749507	0.316	0.162	0.00322109	ENSG00000035928	protein_coding	lateEry vs other cells single cell malignant samples significant results
ZNF644	1.16004e-07	-0.670946	0.19	0.164	0.00323639	ENSG00000122482	protein_coding	lateEry vs other cells single cell malignant samples significant results
TEX10	1.16663e-07	0.942353	0.236	0.094	0.00325478	ENSG00000136891	protein_coding	lateEry vs other cells single cell malignant samples significant results
PCYOX1	1.1754e-07	-1.56834	0.057	0.049	0.00327924	ENSG00000116005	protein_coding	lateEry vs other cells single cell malignant samples significant results
PHOSPHO1	1.18432e-07	5.40011	0.04	0.001	0.00330413	ENSG00000173868	protein_coding	lateEry vs other cells single cell malignant samples significant results
EDF1	1.18627e-07	-0.635435	0.31	0.286	0.00330958	ENSG00000107223	protein_coding	lateEry vs other cells single cell malignant samples significant results
RAB8A	1.20543e-07	-1.25458	0.19	0.22	0.00336303	ENSG00000167461	protein_coding	lateEry vs other cells single cell malignant samples significant results
NDUFB6	1.20573e-07	0.72075	0.414	0.22	0.00336386	ENSG00000165264	protein_coding	lateEry vs other cells single cell malignant samples significant results
RBM23	1.22424e-07	-0.611229	0.207	0.191	0.00341551	ENSG00000100461	protein_coding	lateEry vs other cells single cell malignant samples significant results
TMED2	1.27555e-07	-1.23895	0.19	0.248	0.00355867	ENSG00000086598	protein_coding	lateEry vs other cells single cell malignant samples significant results
MLKL	1.28693e-07	-3.71188	0.034	0.075	0.00359041	ENSG00000168404	protein_coding	lateEry vs other cells single cell malignant samples significant results
RARS2	1.29406e-07	0.9608	0.218	0.088	0.0036103	ENSG00000146282	protein_coding	lateEry vs other cells single cell malignant samples significant results
GABPB2	1.30397e-07	1.22045	0.115	0.028	0.00363793	ENSG00000143458	protein_coding	lateEry vs other cells single cell malignant samples significant results
NAMPT	1.31518e-07	-2.28478	0.109	0.177	0.00366922	ENSG00000105835	protein_coding	lateEry vs other cells single cell malignant samples significant results
NDUFB3	1.32469e-07	0.917108	0.379	0.185	0.00369576	ENSG00000119013	protein_coding	lateEry vs other cells single cell malignant samples significant results
HLA-DMA	1.32794e-07	-6.66371	0.006	0.215	0.00370482	ENSG00000242361	protein_coding	lateEry vs other cells single cell malignant samples significant results
HLA-DMA	1.32794e-07	-6.66371	0.006	0.215	0.00370482	ENSG00000241394	protein_coding	lateEry vs other cells single cell malignant samples significant results
HLA-DMA	1.32794e-07	-6.66371	0.006	0.215	0.00370482	ENSG00000243215	protein_coding	lateEry vs other cells single cell malignant samples significant results
HLA-DMA	1.32794e-07	-6.66371	0.006	0.215	0.00370482	ENSG00000243719	protein_coding	lateEry vs other cells single cell malignant samples significant results
HLA-DMA	1.32794e-07	-6.66371	0.006	0.215	0.00370482	ENSG00000243189	protein_coding	lateEry vs other cells single cell malignant samples significant results
HLA-DMA	1.32794e-07	-6.66371	0.006	0.215	0.00370482	ENSG00000239463	protein_coding	lateEry vs other cells single cell malignant samples significant results
HLA-DMA	1.32794e-07	-6.66371	0.006	0.215	0.00370482	ENSG00000242685	protein_coding	lateEry vs other cells single cell malignant samples significant results
HLA-DMA	1.32794e-07	-6.66371	0.006	0.215	0.00370482	ENSG00000204257	protein_coding	lateEry vs other cells single cell malignant samples significant results
BAP1	1.3304e-07	1.05807	0.109	0.035	0.00371167	ENSG00000163930	protein_coding	lateEry vs other cells single cell malignant samples significant results
HNRNPH3	1.34242e-07	0.608283	0.454	0.28	0.00374522	ENSG00000096746	protein_coding	lateEry vs other cells single cell malignant samples significant results
PMAIP1	1.34737e-07	-1.54794	0.126	0.18	0.00375903	ENSG00000141682	protein_coding	lateEry vs other cells single cell malignant samples significant results
CEP76	1.36727e-07	1.74693	0.109	0.024	0.00381455	ENSG00000101624	protein_coding	lateEry vs other cells single cell malignant samples significant results
ARNT	1.36786e-07	-0.681252	0.086	0.063	0.00381619	ENSG00000143437	protein_coding	lateEry vs other cells single cell malignant samples significant results
AREL1	1.40468e-07	1.83165	0.115	0.029	0.00391892	ENSG00000119682	protein_coding	lateEry vs other cells single cell malignant samples significant results
SDF4	1.40472e-07	-1.14261	0.138	0.161	0.00391904	ENSG00000078808	protein_coding	lateEry vs other cells single cell malignant samples significant results
PRRC2A	1.42303e-07	-1.13862	0.103	0.081	0.00397012	ENSG00000204469	protein_coding	lateEry vs other cells single cell malignant samples significant results
PRRC2A	1.42303e-07	-1.13862	0.103	0.081	0.00397012	ENSG00000231370	protein_coding	lateEry vs other cells single cell malignant samples significant results
PRRC2A	1.42303e-07	-1.13862	0.103	0.081	0.00397012	ENSG00000231825	protein_coding	lateEry vs other cells single cell malignant samples significant results
PRRC2A	1.42303e-07	-1.13862	0.103	0.081	0.00397012	ENSG00000225164	protein_coding	lateEry vs other cells single cell malignant samples significant results
PRRC2A	1.42303e-07	-1.13862	0.103	0.081	0.00397012	ENSG00000226618	protein_coding	lateEry vs other cells single cell malignant samples significant results
PRRC2A	1.42303e-07	-1.13862	0.103	0.081	0.00397012	ENSG00000225748	protein_coding	lateEry vs other cells single cell malignant samples significant results
PRRC2A	1.42303e-07	-1.13862	0.103	0.081	0.00397012	ENSG00000206427	protein_coding	lateEry vs other cells single cell malignant samples significant results
CHORDC1	1.43359e-07	0.813805	0.184	0.078	0.00399958	ENSG00000285023	protein_coding	lateEry vs other cells single cell malignant samples significant results
CHORDC1	1.43359e-07	0.813805	0.184	0.078	0.00399958	ENSG00000110172	protein_coding	lateEry vs other cells single cell malignant samples significant results
CPPED1	1.43421e-07	-1.79011	0.103	0.124	0.00400131	ENSG00000103381	protein_coding	lateEry vs other cells single cell malignant samples significant results
BLM	1.43747e-07	1.34601	0.19	0.075	0.00401039	ENSG00000197299	protein_coding	lateEry vs other cells single cell malignant samples significant results
TMEM233	1.43792e-07	8.4446	0.023	0	0.00401165	ENSG00000224982	protein_coding	lateEry vs other cells single cell malignant samples significant results
ODF2	1.44246e-07	-1.16842	0.086	0.055	0.00402431	ENSG00000136811	protein_coding	lateEry vs other cells single cell malignant samples significant results
HSPH1	1.4495e-07	1.0115	0.299	0.14	0.00404397	ENSG00000120694	protein_coding	lateEry vs other cells single cell malignant samples significant results
TMEM184C	1.47085e-07	-1.05303	0.075	0.049	0.00410352	ENSG00000164168	protein_coding	lateEry vs other cells single cell malignant samples significant results
ACYP1	1.48358e-07	1.26853	0.167	0.06	0.00413903	ENSG00000119640	protein_coding	lateEry vs other cells single cell malignant samples significant results
MRPL54	1.48647e-07	-1.20452	0.121	0.125	0.00414711	ENSG00000183617	protein_coding	lateEry vs other cells single cell malignant samples significant results
CD48	1.50087e-07	-1.30614	0.052	0.129	0.00418728	ENSG00000117091	protein_coding	lateEry vs other cells single cell malignant samples significant results
SNX14	1.51724e-07	-1.54626	0.115	0.137	0.00423294	ENSG00000135317	protein_coding	lateEry vs other cells single cell malignant samples significant results
TOR1AIP2	1.52407e-07	0.710424	0.305	0.168	0.00425202	ENSG00000169905	protein_coding	lateEry vs other cells single cell malignant samples significant results
CUL4B	1.52715e-07	-0.77	0.115	0.089	0.0042606	ENSG00000158290	protein_coding	lateEry vs other cells single cell malignant samples significant results
CHCHD5	1.53808e-07	-0.938179	0.075	0.052	0.00429109	ENSG00000125611	protein_coding	lateEry vs other cells single cell malignant samples significant results
ATP6V1C1	1.56811e-07	0.892104	0.161	0.061	0.00437487	ENSG00000155097	protein_coding	lateEry vs other cells single cell malignant samples significant results
GSE1	1.56963e-07	0.96445	0.253	0.103	0.00437912	ENSG00000131149	protein_coding	lateEry vs other cells single cell malignant samples significant results
MED25	1.59179e-07	1.2796	0.08	0.021	0.00444093	ENSG00000104973	protein_coding	lateEry vs other cells single cell malignant samples significant results
CIAPIN1	1.61276e-07	1.34708	0.121	0.048	0.00449944	ENSG00000005194	protein_coding	lateEry vs other cells single cell malignant samples significant results
ANKRD17	1.61654e-07	-0.71554	0.195	0.158	0.00451	ENSG00000132466	protein_coding	lateEry vs other cells single cell malignant samples significant results
NFAT5	1.63587e-07	-1.07391	0.138	0.132	0.0045639	ENSG00000102908	protein_coding	lateEry vs other cells single cell malignant samples significant results
ASF1B	1.63632e-07	0.68752	0.08	0.024	0.00456516	ENSG00000288210	protein_coding	lateEry vs other cells single cell malignant samples significant results
ASF1B	1.63632e-07	0.68752	0.08	0.024	0.00456516	ENSG00000105011	protein_coding	lateEry vs other cells single cell malignant samples significant results
UHMK1	1.6539e-07	0.878665	0.471	0.248	0.00461423	ENSG00000152332	protein_coding	lateEry vs other cells single cell malignant samples significant results
PCGF5	1.65588e-07	0.887245	0.184	0.07	0.00461975	ENSG00000180628	protein_coding	lateEry vs other cells single cell malignant samples significant results
DNAJA2	1.66736e-07	-0.798154	0.172	0.164	0.00465176	ENSG00000069345	protein_coding	lateEry vs other cells single cell malignant samples significant results
GEMIN6	1.68466e-07	1.23156	0.132	0.04	0.00470002	ENSG00000152147	protein_coding	lateEry vs other cells single cell malignant samples significant results
NEO1	1.69885e-07	2.34892	0.052	0.004	0.00473962	ENSG00000067141	protein_coding	lateEry vs other cells single cell malignant samples significant results
RGS18	1.69915e-07	-1.32126	0.075	0.225	0.00474047	ENSG00000150681	protein_coding	lateEry vs other cells single cell malignant samples significant results
URM1	1.72173e-07	-0.775234	0.086	0.066	0.00480346	ENSG00000167118	protein_coding	lateEry vs other cells single cell malignant samples significant results
ANAPC13	1.7441e-07	-0.988918	0.103	0.091	0.00486586	ENSG00000129055	protein_coding	lateEry vs other cells single cell malignant samples significant results
PPFIA1	1.75004e-07	1.25326	0.241	0.091	0.00488243	ENSG00000288198	protein_coding	lateEry vs other cells single cell malignant samples significant results
PPFIA1	1.75004e-07	1.25326	0.241	0.091	0.00488243	ENSG00000131626	protein_coding	lateEry vs other cells single cell malignant samples significant results
SURF4	1.7509e-07	-0.889081	0.138	0.119	0.00488484	ENSG00000280951	protein_coding	lateEry vs other cells single cell malignant samples significant results
SURF4	1.7509e-07	-0.889081	0.138	0.119	0.00488484	ENSG00000148248	protein_coding	lateEry vs other cells single cell malignant samples significant results
EBPL	1.76057e-07	-1.54371	0.121	0.167	0.00491182	ENSG00000123179	protein_coding	lateEry vs other cells single cell malignant samples significant results
SLF1	1.7708e-07	1.7928	0.184	0.06	0.00494036	ENSG00000133302	protein_coding	lateEry vs other cells single cell malignant samples significant results
RPRD1A	1.77733e-07	1.00378	0.178	0.075	0.00495858	ENSG00000141425	protein_coding	lateEry vs other cells single cell malignant samples significant results
AP3S1	1.78093e-07	-1.62933	0.109	0.146	0.00496863	ENSG00000177879	protein_coding	lateEry vs other cells single cell malignant samples significant results
FASTKD2	1.78433e-07	0.761997	0.167	0.068	0.00497811	ENSG00000118246	protein_coding	lateEry vs other cells single cell malignant samples significant results
SUCO	1.79225e-07	0.827002	0.293	0.144	0.00500019	ENSG00000094975	protein_coding	lateEry vs other cells single cell malignant samples significant results
DHX29	1.79461e-07	0.848205	0.305	0.133	0.00500678	ENSG00000067248	protein_coding	lateEry vs other cells single cell malignant samples significant results
SLC35A1	1.82734e-07	-1.40671	0.098	0.09	0.00509809	ENSG00000164414	protein_coding	lateEry vs other cells single cell malignant samples significant results
TGFBR1	1.83149e-07	-1.35571	0.075	0.063	0.00510967	ENSG00000106799	protein_coding	lateEry vs other cells single cell malignant samples significant results
REL	1.83788e-07	-2.14384	0.121	0.264	0.0051275	ENSG00000162924	protein_coding	lateEry vs other cells single cell malignant samples significant results
DNAJC8	1.86073e-07	0.705299	0.569	0.355	0.00519126	ENSG00000126698	protein_coding	lateEry vs other cells single cell malignant samples significant results
SLC37A4	1.86759e-07	1.78229	0.08	0.021	0.00521038	ENSG00000281500	protein_coding	lateEry vs other cells single cell malignant samples significant results
SLC37A4	1.86759e-07	1.78229	0.08	0.021	0.00521038	ENSG00000137700	protein_coding	lateEry vs other cells single cell malignant samples significant results
PLEKHJ1	1.87102e-07	0.683509	0.172	0.075	0.00521996	ENSG00000104886	protein_coding	lateEry vs other cells single cell malignant samples significant results
CCDC28B	1.87141e-07	0.919817	0.103	0.035	0.00522105	ENSG00000160050	protein_coding	lateEry vs other cells single cell malignant samples significant results
CEP44	1.87422e-07	0.595793	0.149	0.062	0.00522888	ENSG00000164118	protein_coding	lateEry vs other cells single cell malignant samples significant results
AP3B1	1.89888e-07	-0.732891	0.172	0.18	0.00529768	ENSG00000132842	protein_coding	lateEry vs other cells single cell malignant samples significant results
SREBF1	1.91746e-07	1.20982	0.086	0.022	0.00534953	ENSG00000072310	protein_coding	lateEry vs other cells single cell malignant samples significant results
SKAP2	1.92179e-07	-1.31592	0.19	0.245	0.00536161	ENSG00000005020	protein_coding	lateEry vs other cells single cell malignant samples significant results
NOL10	1.93558e-07	1.05431	0.132	0.046	0.00540007	ENSG00000115761	protein_coding	lateEry vs other cells single cell malignant samples significant results
MICAL2	1.93995e-07	1.9944	0.098	0.025	0.00541226	ENSG00000133816	protein_coding	lateEry vs other cells single cell malignant samples significant results
LYN	1.9707e-07	-2.05055	0.08	0.265	0.00549806	ENSG00000254087	protein_coding	lateEry vs other cells single cell malignant samples significant results
SOD2	1.97091e-07	-0.666027	0.201	0.17	0.00549863	ENSG00000291237	protein_coding	lateEry vs other cells single cell malignant samples significant results
IFNAR1	1.99635e-07	-0.78093	0.195	0.202	0.00556962	ENSG00000142166	protein_coding	lateEry vs other cells single cell malignant samples significant results
GLUD1	2.00642e-07	-2.78118	0.069	0.183	0.00559772	ENSG00000148672	protein_coding	lateEry vs other cells single cell malignant samples significant results
NADK	2.00699e-07	-0.687239	0.144	0.097	0.00559931	ENSG00000008130	protein_coding	lateEry vs other cells single cell malignant samples significant results
GAPVD1	2.02632e-07	1.27322	0.287	0.125	0.00565324	ENSG00000165219	protein_coding	lateEry vs other cells single cell malignant samples significant results
KIAA0586	2.02963e-07	0.669874	0.201	0.081	0.00566247	ENSG00000100578	protein_coding	lateEry vs other cells single cell malignant samples significant results
MRPS25	2.03386e-07	-0.625715	0.132	0.098	0.00567425	ENSG00000131368	protein_coding	lateEry vs other cells single cell malignant samples significant results
REV3L	2.03586e-07	0.642866	0.241	0.13	0.00567984	ENSG00000009413	protein_coding	lateEry vs other cells single cell malignant samples significant results
ESPL1	2.03976e-07	2.87591	0.069	0.009	0.00569072	ENSG00000135476	protein_coding	lateEry vs other cells single cell malignant samples significant results
RAD54L	2.04971e-07	0.955928	0.057	0.013	0.00571848	ENSG00000085999	protein_coding	lateEry vs other cells single cell malignant samples significant results
NEDD1	2.0516e-07	0.763117	0.149	0.056	0.00572376	ENSG00000139350	protein_coding	lateEry vs other cells single cell malignant samples significant results
GOLGB1	2.06424e-07	-0.78095	0.259	0.311	0.00575901	ENSG00000173230	protein_coding	lateEry vs other cells single cell malignant samples significant results
LARP4B	2.12375e-07	-0.684182	0.207	0.184	0.00592505	ENSG00000107929	protein_coding	lateEry vs other cells single cell malignant samples significant results
GSR	2.12998e-07	-0.715957	0.103	0.071	0.00594242	ENSG00000104687	protein_coding	lateEry vs other cells single cell malignant samples significant results
PROSER1	2.15957e-07	0.668575	0.109	0.038	0.00602499	ENSG00000120685	protein_coding	lateEry vs other cells single cell malignant samples significant results
QSER1	2.17947e-07	-0.607587	0.126	0.088	0.00608051	ENSG00000060749	protein_coding	lateEry vs other cells single cell malignant samples significant results
TJP2	2.18326e-07	1.69698	0.075	0.018	0.00609107	ENSG00000119139	protein_coding	lateEry vs other cells single cell malignant samples significant results
ADAR	2.19037e-07	-0.851771	0.241	0.239	0.0061109	ENSG00000160710	protein_coding	lateEry vs other cells single cell malignant samples significant results
TOB1	2.22451e-07	-2.24373	0.075	0.152	0.00620617	ENSG00000141232	protein_coding	lateEry vs other cells single cell malignant samples significant results
TCOF1	2.23563e-07	-0.790537	0.126	0.099	0.00623718	ENSG00000070814	protein_coding	lateEry vs other cells single cell malignant samples significant results
MPO	2.23782e-07	-2.32143	0.063	0.22	0.00624329	ENSG00000005381	protein_coding	lateEry vs other cells single cell malignant samples significant results
TMED9	2.30626e-07	-0.693511	0.19	0.216	0.00643424	ENSG00000184840	protein_coding	lateEry vs other cells single cell malignant samples significant results
STX16	2.30631e-07	-0.736845	0.213	0.207	0.00643438	ENSG00000124222	protein_coding	lateEry vs other cells single cell malignant samples significant results
TAF7	2.31575e-07	-0.772276	0.253	0.252	0.00646072	ENSG00000178913	protein_coding	lateEry vs other cells single cell malignant samples significant results
C1orf141	2.32041e-07	5.41197	0.034	0	0.00647371	ENSG00000203963	protein_coding	lateEry vs other cells single cell malignant samples significant results
PEF1	2.35972e-07	-1.07297	0.069	0.04	0.00658339	ENSG00000162517	protein_coding	lateEry vs other cells single cell malignant samples significant results
ST8SIA4	2.41867e-07	-3.17462	0.034	0.135	0.00674784	ENSG00000113532	protein_coding	lateEry vs other cells single cell malignant samples significant results
RAD51	2.44345e-07	1.62418	0.092	0.025	0.00681698	ENSG00000051180	protein_coding	lateEry vs other cells single cell malignant samples significant results
RING1	2.45751e-07	0.61679	0.098	0.038	0.00685622	ENSG00000228520	protein_coding	lateEry vs other cells single cell malignant samples significant results
RING1	2.45751e-07	0.61679	0.098	0.038	0.00685622	ENSG00000226788	protein_coding	lateEry vs other cells single cell malignant samples significant results
RING1	2.45751e-07	0.61679	0.098	0.038	0.00685622	ENSG00000235107	protein_coding	lateEry vs other cells single cell malignant samples significant results
RING1	2.45751e-07	0.61679	0.098	0.038	0.00685622	ENSG00000231115	protein_coding	lateEry vs other cells single cell malignant samples significant results
RING1	2.45751e-07	0.61679	0.098	0.038	0.00685622	ENSG00000206287	protein_coding	lateEry vs other cells single cell malignant samples significant results
RING1	2.45751e-07	0.61679	0.098	0.038	0.00685622	ENSG00000204227	protein_coding	lateEry vs other cells single cell malignant samples significant results
SPSB3	2.47074e-07	-2.09779	0.057	0.078	0.00689312	ENSG00000162032	protein_coding	lateEry vs other cells single cell malignant samples significant results
R3HDM4	2.51431e-07	-1.85181	0.057	0.064	0.00701467	ENSG00000198858	protein_coding	lateEry vs other cells single cell malignant samples significant results
PTPN22	2.51715e-07	-4.72398	0.011	0.084	0.00702258	ENSG00000134242	protein_coding	lateEry vs other cells single cell malignant samples significant results
RELT	2.53843e-07	-1.62012	0.069	0.071	0.00708196	ENSG00000054967	protein_coding	lateEry vs other cells single cell malignant samples significant results
DIAPH2	2.5748e-07	-2.84465	0.029	0.173	0.00718344	ENSG00000147202	protein_coding	lateEry vs other cells single cell malignant samples significant results
RNASEH2A	2.59628e-07	0.938253	0.109	0.05	0.00724336	ENSG00000104889	protein_coding	lateEry vs other cells single cell malignant samples significant results
ERAP1	2.59732e-07	-0.710134	0.149	0.14	0.00724626	ENSG00000164307	protein_coding	lateEry vs other cells single cell malignant samples significant results
GTF3C1	2.62139e-07	-0.968413	0.103	0.064	0.00731342	ENSG00000077235	protein_coding	lateEry vs other cells single cell malignant samples significant results
L2HGDH	2.63354e-07	0.648085	0.075	0.021	0.0073473	ENSG00000087299	protein_coding	lateEry vs other cells single cell malignant samples significant results
B4GALT2	2.66072e-07	1.63623	0.052	0.007	0.00742313	ENSG00000117411	protein_coding	lateEry vs other cells single cell malignant samples significant results
NUB1	2.67563e-07	-0.772564	0.19	0.199	0.00746474	ENSG00000013374	protein_coding	lateEry vs other cells single cell malignant samples significant results
LAPTM4A	2.6848e-07	-1.32635	0.19	0.243	0.00749032	ENSG00000068697	protein_coding	lateEry vs other cells single cell malignant samples significant results
ATP6V0C	2.68814e-07	-0.685006	0.172	0.165	0.00749965	ENSG00000185883	protein_coding	lateEry vs other cells single cell malignant samples significant results
WDR7	2.70058e-07	-0.737865	0.063	0.028	0.00753435	ENSG00000091157	protein_coding	lateEry vs other cells single cell malignant samples significant results
CCNG1	2.7303e-07	-0.747948	0.195	0.167	0.00761727	ENSG00000113328	protein_coding	lateEry vs other cells single cell malignant samples significant results
NAA38	2.7338e-07	-0.708979	0.31	0.31	0.00762702	ENSG00000183011	protein_coding	lateEry vs other cells single cell malignant samples significant results
SH3KBP1	2.76651e-07	-1.26023	0.132	0.249	0.00771828	ENSG00000147010	protein_coding	lateEry vs other cells single cell malignant samples significant results
IL6R	2.79829e-07	-2.01689	0.046	0.169	0.00780694	ENSG00000160712	protein_coding	lateEry vs other cells single cell malignant samples significant results
PPP6R3	2.79912e-07	0.797477	0.299	0.163	0.00780927	ENSG00000110075	protein_coding	lateEry vs other cells single cell malignant samples significant results
UNG	2.80612e-07	0.665853	0.132	0.06	0.00782881	ENSG00000076248	protein_coding	lateEry vs other cells single cell malignant samples significant results
GMFB	2.81995e-07	-0.854998	0.098	0.075	0.00786737	ENSG00000197045	protein_coding	lateEry vs other cells single cell malignant samples significant results
KDELR2	2.83129e-07	-0.665566	0.121	0.089	0.00789902	ENSG00000136240	protein_coding	lateEry vs other cells single cell malignant samples significant results
FNTA	2.83413e-07	-0.855747	0.115	0.096	0.00790693	ENSG00000168522	protein_coding	lateEry vs other cells single cell malignant samples significant results
SLC25A4	2.84533e-07	0.912572	0.063	0.013	0.0079382	ENSG00000151729	protein_coding	lateEry vs other cells single cell malignant samples significant results
CASP4	2.8475e-07	-2.91325	0.057	0.156	0.00794423	ENSG00000196954	protein_coding	lateEry vs other cells single cell malignant samples significant results
PGAM1	2.85307e-07	-1.80875	0.103	0.199	0.00795977	ENSG00000171314	protein_coding	lateEry vs other cells single cell malignant samples significant results
JADE1	2.858e-07	1.02675	0.241	0.089	0.00797352	ENSG00000077684	protein_coding	lateEry vs other cells single cell malignant samples significant results
JOSD1	2.86803e-07	0.650453	0.178	0.081	0.00800152	ENSG00000100221	protein_coding	lateEry vs other cells single cell malignant samples significant results
RNASET2	2.89676e-07	-2.67403	0.086	0.332	0.00808166	ENSG00000026297	protein_coding	lateEry vs other cells single cell malignant samples significant results
BCL2L13	2.94597e-07	-0.722985	0.132	0.093	0.00821897	ENSG00000099968	protein_coding	lateEry vs other cells single cell malignant samples significant results
ANKRD9	2.95216e-07	3.49558	0.052	0.004	0.00823624	ENSG00000156381	protein_coding	lateEry vs other cells single cell malignant samples significant results
GPI	2.96525e-07	-1.75414	0.098	0.133	0.00827274	ENSG00000282019	protein_coding	lateEry vs other cells single cell malignant samples significant results
GPI	2.96525e-07	-1.75414	0.098	0.133	0.00827274	ENSG00000105220	protein_coding	lateEry vs other cells single cell malignant samples significant results
RAB3IP	2.97e-07	1.68908	0.144	0.031	0.008286	ENSG00000127328	protein_coding	lateEry vs other cells single cell malignant samples significant results
KNTC1	2.98829e-07	0.969965	0.184	0.074	0.00833704	ENSG00000184445	protein_coding	lateEry vs other cells single cell malignant samples significant results
PSMB10	3.03185e-07	-2.12484	0.115	0.217	0.00845857	ENSG00000205220	protein_coding	lateEry vs other cells single cell malignant samples significant results
HECA	3.03521e-07	-1.62079	0.069	0.094	0.00846793	ENSG00000112406	protein_coding	lateEry vs other cells single cell malignant samples significant results
PHF14	3.03653e-07	-0.933926	0.161	0.142	0.00847162	ENSG00000106443	protein_coding	lateEry vs other cells single cell malignant samples significant results
RPN2	3.04722e-07	-0.813674	0.207	0.256	0.00850143	ENSG00000291973	protein_coding	lateEry vs other cells single cell malignant samples significant results
RPN2	3.04722e-07	-0.813674	0.207	0.256	0.00850143	ENSG00000118705	protein_coding	lateEry vs other cells single cell malignant samples significant results
TNFSF10	3.08404e-07	-3.4265	0.017	0.118	0.00860417	ENSG00000121858	protein_coding	lateEry vs other cells single cell malignant samples significant results
KLF4	3.09975e-07	-5.09784	0.006	0.123	0.00864799	ENSG00000136826	protein_coding	lateEry vs other cells single cell malignant samples significant results
SLIRP	3.10259e-07	1.13183	0.448	0.251	0.0086559	ENSG00000119705	protein_coding	lateEry vs other cells single cell malignant samples significant results
SETX	3.11739e-07	-0.596068	0.293	0.297	0.0086972	ENSG00000107290	protein_coding	lateEry vs other cells single cell malignant samples significant results
PPM1D	3.14805e-07	0.93969	0.103	0.039	0.00878274	ENSG00000170836	protein_coding	lateEry vs other cells single cell malignant samples significant results
PPIB	3.15363e-07	-0.957516	0.178	0.223	0.00879832	ENSG00000166794	protein_coding	lateEry vs other cells single cell malignant samples significant results
CTSH	3.1608e-07	-4.66975	0.034	0.165	0.00881831	ENSG00000103811	protein_coding	lateEry vs other cells single cell malignant samples significant results
ATXN1	3.17219e-07	-1.2641	0.08	0.075	0.00885009	ENSG00000124788	protein_coding	lateEry vs other cells single cell malignant samples significant results
GTPBP2	3.19218e-07	1.07832	0.103	0.029	0.00890587	ENSG00000172432	protein_coding	lateEry vs other cells single cell malignant samples significant results
HSH2D	3.19297e-07	-2.43625	0.057	0.202	0.00890806	ENSG00000196684	protein_coding	lateEry vs other cells single cell malignant samples significant results
DRG2	3.19419e-07	-0.858577	0.069	0.046	0.00891146	ENSG00000108591	protein_coding	lateEry vs other cells single cell malignant samples significant results
ZNF302	3.21714e-07	0.93941	0.437	0.24	0.0089755	ENSG00000089335	protein_coding	lateEry vs other cells single cell malignant samples significant results
ABCC4	3.24002e-07	1.7344	0.126	0.035	0.00903932	ENSG00000125257	protein_coding	lateEry vs other cells single cell malignant samples significant results
ZNF354A	3.24102e-07	-0.583627	0.08	0.04	0.00904212	ENSG00000169131	protein_coding	lateEry vs other cells single cell malignant samples significant results
IGFBP7	3.31265e-07	-3.22683	0.023	0.161	0.00924195	ENSG00000163453	protein_coding	lateEry vs other cells single cell malignant samples significant results
PRKCB	3.31992e-07	-3.50615	0.029	0.2	0.00926224	ENSG00000166501	protein_coding	lateEry vs other cells single cell malignant samples significant results
TMEM126B	3.32894e-07	-0.727132	0.149	0.118	0.00928741	ENSG00000171204	protein_coding	lateEry vs other cells single cell malignant samples significant results
ZDHHC17	3.34195e-07	0.878456	0.19	0.074	0.0093237	ENSG00000186908	protein_coding	lateEry vs other cells single cell malignant samples significant results
CNOT6L	3.3783e-07	-1.15083	0.161	0.174	0.00942513	ENSG00000138767	protein_coding	lateEry vs other cells single cell malignant samples significant results
METTL5	3.40522e-07	0.870761	0.31	0.134	0.00950023	ENSG00000138382	protein_coding	lateEry vs other cells single cell malignant samples significant results
CRBN	3.41639e-07	-0.740206	0.184	0.22	0.00953139	ENSG00000113851	protein_coding	lateEry vs other cells single cell malignant samples significant results
HAUS1	3.43757e-07	0.766482	0.247	0.111	0.00959049	ENSG00000152240	protein_coding	lateEry vs other cells single cell malignant samples significant results
TANGO6	3.44412e-07	0.830453	0.057	0.011	0.00960876	ENSG00000103047	protein_coding	lateEry vs other cells single cell malignant samples significant results
DAD1	3.47071e-07	-1.16492	0.218	0.256	0.00968292	ENSG00000129562	protein_coding	lateEry vs other cells single cell malignant samples significant results
SSR1	3.49808e-07	-0.81708	0.27	0.286	0.0097593	ENSG00000124783	protein_coding	lateEry vs other cells single cell malignant samples significant results
ELP4	3.5446e-07	0.613261	0.132	0.05	0.00988908	ENSG00000109911	protein_coding	lateEry vs other cells single cell malignant samples significant results
DRG1	3.54706e-07	0.874981	0.155	0.074	0.00989595	ENSG00000185721	protein_coding	lateEry vs other cells single cell malignant samples significant results
RPS6KB1	3.54881e-07	0.97324	0.178	0.081	0.00990082	ENSG00000108443	protein_coding	lateEry vs other cells single cell malignant samples significant results
KATNA1	3.55045e-07	1.37421	0.144	0.047	0.00990541	ENSG00000186625	protein_coding	lateEry vs other cells single cell malignant samples significant results
SPAG16	3.5594e-07	0.812922	0.092	0.025	0.00993038	ENSG00000144451	protein_coding	lateEry vs other cells single cell malignant samples significant results
HBB	0	8.94964	0.977	0.113	0	ENSG00000244734	protein_coding	lateEry vs other cells single cell malignant samples upregulation significant results
CA1	6.64282e-221	10.5543	0.897	0.008	1.85328e-216	ENSG00000133742	protein_coding	lateEry vs other cells single cell malignant samples upregulation significant results
HBA2	4.19469e-219	7.96652	0.931	0.031	1.17028e-214	ENSG00000188536	protein_coding	lateEry vs other cells single cell malignant samples upregulation significant results
HBD	3.39991e-218	8.4337	0.943	0.027	9.4854e-214	ENSG00000223609	protein_coding	lateEry vs other cells single cell malignant samples upregulation significant results
AHSP	6.47639e-208	10.4778	0.839	0.008	1.80685e-203	ENSG00000169877	protein_coding	lateEry vs other cells single cell malignant samples upregulation significant results
HBA1	1.37567e-197	8.39996	0.874	0.008	3.83799e-193	ENSG00000206172	protein_coding	lateEry vs other cells single cell malignant samples upregulation significant results
RHAG	5.07071e-175	9.55962	0.73	0.002	1.41468e-170	ENSG00000112077	protein_coding	lateEry vs other cells single cell malignant samples upregulation significant results
GYPA	7.35877e-170	11.0726	0.736	0.002	2.05302e-165	ENSG00000170180	protein_coding	lateEry vs other cells single cell malignant samples upregulation significant results
SLC4A1	4.20883e-164	9.35137	0.741	0.01	1.17422e-159	ENSG00000004939	protein_coding	lateEry vs other cells single cell malignant samples upregulation significant results
SLC25A37	2.07209e-159	3.8832	0.851	0.273	5.78092e-155	ENSG00000147454	protein_coding	lateEry vs other cells single cell malignant samples upregulation significant results
TFRC	3.44521e-155	4.41697	0.764	0.135	9.6118e-151	ENSG00000072274	protein_coding	lateEry vs other cells single cell malignant samples upregulation significant results
HEMGN	1.12677e-143	6.70031	0.724	0.031	3.14356e-139	ENSG00000136929	protein_coding	lateEry vs other cells single cell malignant samples upregulation significant results
GYPB	1.59521e-139	10.1711	0.655	0.002	4.45049e-135	ENSG00000250361	protein_coding	lateEry vs other cells single cell malignant samples upregulation significant results
SPTA1	1.40813e-138	7.60759	0.661	0.009	3.92853e-134	ENSG00000163554	protein_coding	lateEry vs other cells single cell malignant samples upregulation significant results
HBM	3.55894e-136	10.6472	0.661	0.004	9.92908e-132	ENSG00000206177	protein_coding	lateEry vs other cells single cell malignant samples upregulation significant results
CA2	3.14106e-135	5.5766	0.73	0.064	8.76325e-131	ENSG00000104267	protein_coding	lateEry vs other cells single cell malignant samples upregulation significant results
ALAS2	3.18807e-116	8.52714	0.552	0.002	8.8944e-112	ENSG00000158578	protein_coding	lateEry vs other cells single cell malignant samples upregulation significant results
ANK1	4.56879e-116	8.22683	0.557	0.003	1.27465e-111	ENSG00000029534	protein_coding	lateEry vs other cells single cell malignant samples upregulation significant results
HBE1	4.08524e-114	9.85822	0.603	0.002	1.13974e-109	ENSG00000213931	protein_coding	lateEry vs other cells single cell malignant samples upregulation significant results
PRDX2	5.16628e-113	4.60188	0.667	0.06	1.44134e-108	ENSG00000167815	protein_coding	lateEry vs other cells single cell malignant samples upregulation significant results
BLVRB	3.5882e-110	3.93351	0.695	0.103	1.00107e-105	ENSG00000090013	protein_coding	lateEry vs other cells single cell malignant samples upregulation significant results
EPB42	4.21521e-100	8.67778	0.425	0.001	1.176e-95	ENSG00000166947	protein_coding	lateEry vs other cells single cell malignant samples upregulation significant results
GYPE	1.5841e-87	8.24956	0.437	0.002	4.41948e-83	ENSG00000197465	protein_coding	lateEry vs other cells single cell malignant samples upregulation significant results
FECH	5.6794e-85	4.69082	0.615	0.044	1.5845e-80	ENSG00000066926	protein_coding	lateEry vs other cells single cell malignant samples upregulation significant results
HMBS	4.11721e-82	4.52651	0.569	0.04	1.14866e-77	ENSG00000256269	protein_coding	lateEry vs other cells single cell malignant samples upregulation significant results
ADD2	5.10513e-82	7.15021	0.374	0.003	1.42428e-77	ENSG00000075340	protein_coding	lateEry vs other cells single cell malignant samples upregulation significant results
TAL1	4.10784e-79	5.4084	0.454	0.013	1.14605e-74	ENSG00000162367	protein_coding	lateEry vs other cells single cell malignant samples upregulation significant results
TRIM10	5.94446e-79	9.69016	0.351	0.001	1.65845e-74	ENSG00000204613	protein_coding	lateEry vs other cells single cell malignant samples upregulation significant results
TRIM10	5.94446e-79	9.69016	0.351	0.001	1.65845e-74	ENSG00000237703	protein_coding	lateEry vs other cells single cell malignant samples upregulation significant results
TRIM10	5.94446e-79	9.69016	0.351	0.001	1.65845e-74	ENSG00000229346	protein_coding	lateEry vs other cells single cell malignant samples upregulation significant results
TRIM10	5.94446e-79	9.69016	0.351	0.001	1.65845e-74	ENSG00000227472	protein_coding	lateEry vs other cells single cell malignant samples upregulation significant results
TRIM10	5.94446e-79	9.69016	0.351	0.001	1.65845e-74	ENSG00000237192	protein_coding	lateEry vs other cells single cell malignant samples upregulation significant results
TRIM10	5.94446e-79	9.69016	0.351	0.001	1.65845e-74	ENSG00000229381	protein_coding	lateEry vs other cells single cell malignant samples upregulation significant results
TRIM10	5.94446e-79	9.69016	0.351	0.001	1.65845e-74	ENSG00000137394	protein_coding	lateEry vs other cells single cell malignant samples upregulation significant results
TRIM10	5.94446e-79	9.69016	0.351	0.001	1.65845e-74	ENSG00000235025	protein_coding	lateEry vs other cells single cell malignant samples upregulation significant results
SNCA	4.07446e-77	4.72323	0.534	0.037	1.13673e-72	ENSG00000145335	protein_coding	lateEry vs other cells single cell malignant samples upregulation significant results
UROD	7.93624e-73	3.15385	0.615	0.11	2.21413e-68	ENSG00000126088	protein_coding	lateEry vs other cells single cell malignant samples upregulation significant results
MYH10	1.32726e-72	4.92757	0.402	0.013	3.70292e-68	ENSG00000133026	protein_coding	lateEry vs other cells single cell malignant samples upregulation significant results
MBOAT2	2.57388e-72	3.93908	0.46	0.032	7.18088e-68	ENSG00000143797	protein_coding	lateEry vs other cells single cell malignant samples upregulation significant results
SPTB	1.67199e-70	6.8867	0.362	0.003	4.66468e-66	ENSG00000070182	protein_coding	lateEry vs other cells single cell malignant samples upregulation significant results
XK	6.89546e-70	6.12439	0.362	0.005	1.92376e-65	ENSG00000047597	protein_coding	lateEry vs other cells single cell malignant samples upregulation significant results
OSBP2	1.72727e-68	8.00606	0.333	0.001	4.81891e-64	ENSG00000184792	protein_coding	lateEry vs other cells single cell malignant samples upregulation significant results
GYPC	7.25262e-66	2.87636	0.707	0.139	2.02341e-61	ENSG00000136732	protein_coding	lateEry vs other cells single cell malignant samples upregulation significant results
MKI67	5.44567e-65	3.34962	0.672	0.117	1.51929e-60	ENSG00000148773	protein_coding	lateEry vs other cells single cell malignant samples upregulation significant results
HMGB2	2.83399e-64	2.12647	0.856	0.57	7.90655e-60	ENSG00000164104	protein_coding	lateEry vs other cells single cell malignant samples upregulation significant results
MINPP1	1.40123e-63	4.38611	0.511	0.034	3.90929e-59	ENSG00000107789	protein_coding	lateEry vs other cells single cell malignant samples upregulation significant results
TNS1	8.44383e-62	6.39781	0.379	0.006	2.35574e-57	ENSG00000079308	protein_coding	lateEry vs other cells single cell malignant samples upregulation significant results
GATA1	1.40088e-61	5.2661	0.316	0.005	3.9083e-57	ENSG00000102145	protein_coding	lateEry vs other cells single cell malignant samples upregulation significant results
RFESD	2.7491e-61	6.46375	0.328	0.003	7.66971e-57	ENSG00000175449	protein_coding	lateEry vs other cells single cell malignant samples upregulation significant results
KLF1	5.61596e-61	6.16454	0.31	0.004	1.5668e-56	ENSG00000105610	protein_coding	lateEry vs other cells single cell malignant samples upregulation significant results
SELENBP1	1.02225e-60	8.38052	0.322	0.002	2.85197e-56	ENSG00000143416	protein_coding	lateEry vs other cells single cell malignant samples upregulation significant results
CD36	5.89836e-60	1.00404	0.649	0.286	1.64558e-55	ENSG00000135218	protein_coding	lateEry vs other cells single cell malignant samples upregulation significant results
UBAC1	5.93235e-60	3.4804	0.534	0.068	1.65507e-55	ENSG00000130560	protein_coding	lateEry vs other cells single cell malignant samples upregulation significant results
KEL	8.38848e-59	9.17317	0.247	0	2.3403e-54	ENSG00000276615	protein_coding	lateEry vs other cells single cell malignant samples upregulation significant results
KEL	8.38848e-59	9.17317	0.247	0	2.3403e-54	ENSG00000197993	protein_coding	lateEry vs other cells single cell malignant samples upregulation significant results
CENPF	4.74038e-58	3.31769	0.672	0.136	1.32252e-53	ENSG00000117724	protein_coding	lateEry vs other cells single cell malignant samples upregulation significant results
TFDP1	7.84121e-58	3.17558	0.609	0.109	2.18762e-53	ENSG00000198176	protein_coding	lateEry vs other cells single cell malignant samples upregulation significant results
DLGAP5	1.47769e-56	4.43545	0.46	0.035	4.12262e-52	ENSG00000126787	protein_coding	lateEry vs other cells single cell malignant samples upregulation significant results
NUSAP1	4.31933e-56	3.19651	0.621	0.129	1.20505e-51	ENSG00000137804	protein_coding	lateEry vs other cells single cell malignant samples upregulation significant results
RHD	5.48352e-56	5.49768	0.356	0.009	1.52985e-51	ENSG00000187010	protein_coding	lateEry vs other cells single cell malignant samples upregulation significant results
PRC1	9.11485e-54	3.37367	0.557	0.091	2.54295e-49	ENSG00000198901	protein_coding	lateEry vs other cells single cell malignant samples upregulation significant results
GLRX5	1.40219e-53	3.11702	0.563	0.088	3.91196e-49	ENSG00000182512	protein_coding	lateEry vs other cells single cell malignant samples upregulation significant results
RHCE	2.95442e-53	7.36023	0.276	0.002	8.24253e-49	ENSG00000188672	protein_coding	lateEry vs other cells single cell malignant samples upregulation significant results
FAM210B	3.94871e-53	3.2849	0.534	0.078	1.10165e-48	ENSG00000124098	protein_coding	lateEry vs other cells single cell malignant samples upregulation significant results
MYL4	1.42546e-52	6.7386	0.236	0.002	3.9769e-48	ENSG00000198336	protein_coding	lateEry vs other cells single cell malignant samples upregulation significant results
DMTN	2.57832e-52	6.12854	0.316	0.004	7.19325e-48	ENSG00000158856	protein_coding	lateEry vs other cells single cell malignant samples upregulation significant results
ALAD	9.2604e-52	3.27835	0.523	0.069	2.58356e-47	ENSG00000148218	protein_coding	lateEry vs other cells single cell malignant samples upregulation significant results
TPM1	2.84599e-51	3.9951	0.397	0.024	7.94002e-47	ENSG00000140416	protein_coding	lateEry vs other cells single cell malignant samples upregulation significant results
SOX6	4.72902e-51	7.74302	0.276	0.002	1.31935e-46	ENSG00000110693	protein_coding	lateEry vs other cells single cell malignant samples upregulation significant results
OAT	1.10056e-49	3.36891	0.523	0.071	3.07046e-45	ENSG00000065154	protein_coding	lateEry vs other cells single cell malignant samples upregulation significant results
SMIM1	3.10904e-49	5.01863	0.305	0.009	8.67392e-45	ENSG00000235169	protein_coding	lateEry vs other cells single cell malignant samples upregulation significant results
HES6	3.86817e-48	5.21759	0.282	0.008	1.07918e-43	ENSG00000144485	protein_coding	lateEry vs other cells single cell malignant samples upregulation significant results
HBG2	1.62334e-47	8.11759	0.236	0.008	4.52895e-43	ENSG00000196565	protein_coding	lateEry vs other cells single cell malignant samples upregulation significant results
CPOX	1.83137e-47	4.41162	0.339	0.018	5.10934e-43	ENSG00000080819	protein_coding	lateEry vs other cells single cell malignant samples upregulation significant results
TRAK2	2.20144e-47	3.67711	0.511	0.07	6.1418e-43	ENSG00000115993	protein_coding	lateEry vs other cells single cell malignant samples upregulation significant results
ESCO2	1.39956e-46	3.73192	0.414	0.044	3.90464e-42	ENSG00000171320	protein_coding	lateEry vs other cells single cell malignant samples upregulation significant results
CDK1	1.73268e-46	4.01831	0.437	0.05	4.834e-42	ENSG00000170312	protein_coding	lateEry vs other cells single cell malignant samples upregulation significant results
EPOR	1.74906e-46	5.2189	0.264	0.006	4.87971e-42	ENSG00000187266	protein_coding	lateEry vs other cells single cell malignant samples upregulation significant results
DNAJA4	7.70204e-46	4.25665	0.293	0.015	2.14879e-41	ENSG00000140403	protein_coding	lateEry vs other cells single cell malignant samples upregulation significant results
C9orf40	5.94003e-45	4.06162	0.316	0.016	1.65721e-40	ENSG00000135045	protein_coding	lateEry vs other cells single cell malignant samples upregulation significant results
APOC1	6.10602e-45	6.72238	0.201	0.002	1.70352e-40	ENSG00000130208	protein_coding	lateEry vs other cells single cell malignant samples upregulation significant results
TOP2A	1.90365e-44	2.72204	0.563	0.121	5.31099e-40	ENSG00000131747	protein_coding	lateEry vs other cells single cell malignant samples upregulation significant results
UBE2T	1.94398e-44	3.19741	0.443	0.063	5.4235e-40	ENSG00000077152	protein_coding	lateEry vs other cells single cell malignant samples upregulation significant results
RAB6B	3.53821e-44	5.70513	0.247	0.004	9.87125e-40	ENSG00000154917	protein_coding	lateEry vs other cells single cell malignant samples upregulation significant results
TMEM14B	4.35406e-44	2.39688	0.649	0.243	1.21474e-39	ENSG00000137210	protein_coding	lateEry vs other cells single cell malignant samples upregulation significant results
HBG1	1.33569e-43	8.40706	0.236	0.007	3.72644e-39	ENSG00000213934	protein_coding	lateEry vs other cells single cell malignant samples upregulation significant results
CCNA2	2.67628e-43	3.46468	0.414	0.054	7.46656e-39	ENSG00000145386	protein_coding	lateEry vs other cells single cell malignant samples upregulation significant results
CDC42BPA	8.39116e-43	4.49317	0.247	0.008	2.34105e-38	ENSG00000143776	protein_coding	lateEry vs other cells single cell malignant samples upregulation significant results
TSPO2	1.96949e-42	9.89234	0.178	0	5.49468e-38	ENSG00000112212	protein_coding	lateEry vs other cells single cell malignant samples upregulation significant results
TPX2	8.10998e-42	2.88297	0.471	0.092	2.2626e-37	ENSG00000088325	protein_coding	lateEry vs other cells single cell malignant samples upregulation significant results
SLC2A1	1.69612e-41	4.95854	0.287	0.012	4.73199e-37	ENSG00000117394	protein_coding	lateEry vs other cells single cell malignant samples upregulation significant results
FBXO7	2.29551e-41	2.35202	0.489	0.101	6.40423e-37	ENSG00000100225	protein_coding	lateEry vs other cells single cell malignant samples upregulation significant results
GCLM	3.82691e-41	3.62405	0.414	0.038	1.06767e-36	ENSG00000023909	protein_coding	lateEry vs other cells single cell malignant samples upregulation significant results
KCNH2	4.15236e-41	7.61929	0.172	0.001	1.15847e-36	ENSG00000055118	protein_coding	lateEry vs other cells single cell malignant samples upregulation significant results
ABCB10	6.90187e-41	3.58378	0.408	0.04	1.92555e-36	ENSG00000135776	protein_coding	lateEry vs other cells single cell malignant samples upregulation significant results
PCLAF	1.11659e-40	2.10936	0.592	0.18	3.11518e-36	ENSG00000166803	protein_coding	lateEry vs other cells single cell malignant samples upregulation significant results
AQP1	1.39665e-40	6.58396	0.195	0.001	3.89652e-36	ENSG00000240583	protein_coding	lateEry vs other cells single cell malignant samples upregulation significant results
CDC27	2.91215e-40	3.18128	0.494	0.071	8.12461e-36	ENSG00000004897	protein_coding	lateEry vs other cells single cell malignant samples upregulation significant results
IFI27	1.31047e-39	5.40109	0.19	0.005	3.65607e-35	ENSG00000275214	protein_coding	lateEry vs other cells single cell malignant samples upregulation significant results
IFI27	1.31047e-39	5.40109	0.19	0.005	3.65607e-35	ENSG00000165949	protein_coding	lateEry vs other cells single cell malignant samples upregulation significant results
TUBG1	3.38751e-39	3.33662	0.276	0.022	9.4508e-35	ENSG00000131462	protein_coding	lateEry vs other cells single cell malignant samples upregulation significant results
TRIM58	4.5386e-39	3.68812	0.356	0.036	1.26622e-34	ENSG00000162722	protein_coding	lateEry vs other cells single cell malignant samples upregulation significant results
CDKN3	1.65485e-38	3.65928	0.362	0.036	4.61687e-34	ENSG00000100526	protein_coding	lateEry vs other cells single cell malignant samples upregulation significant results
RBM38	1.96481e-38	4.05612	0.391	0.029	5.48162e-34	ENSG00000132819	protein_coding	lateEry vs other cells single cell malignant samples upregulation significant results
CENPE	3.3564e-38	3.27348	0.437	0.062	9.36402e-34	ENSG00000138778	protein_coding	lateEry vs other cells single cell malignant samples upregulation significant results
FHDC1	6.73843e-38	6.05886	0.224	0.003	1.87996e-33	ENSG00000137460	protein_coding	lateEry vs other cells single cell malignant samples upregulation significant results
SLC6A8	7.02321e-38	7.20302	0.207	0.001	1.9594e-33	ENSG00000130821	protein_coding	lateEry vs other cells single cell malignant samples upregulation significant results
LTBP1	1.91512e-36	4.42544	0.201	0.005	5.34299e-32	ENSG00000049323	protein_coding	lateEry vs other cells single cell malignant samples upregulation significant results
AMMECR1	2.10243e-36	3.63878	0.333	0.023	5.86558e-32	ENSG00000101935	protein_coding	lateEry vs other cells single cell malignant samples upregulation significant results
NUDT4	2.12284e-36	2.55912	0.644	0.179	5.9225e-32	ENSG00000173598	protein_coding	lateEry vs other cells single cell malignant samples upregulation significant results
SLC25A39	2.91278e-36	2.89353	0.374	0.06	8.12638e-32	ENSG00000013306	protein_coding	lateEry vs other cells single cell malignant samples upregulation significant results
ERFE	3.8401e-36	8.92069	0.161	0	1.07135e-31	ENSG00000178752	protein_coding	lateEry vs other cells single cell malignant samples upregulation significant results
STOM	4.54334e-36	2.20685	0.592	0.189	1.26755e-31	ENSG00000148175	protein_coding	lateEry vs other cells single cell malignant samples upregulation significant results
MOB1B	5.53225e-36	2.56361	0.431	0.086	1.54344e-31	ENSG00000173542	protein_coding	lateEry vs other cells single cell malignant samples upregulation significant results
CTNNAL1	5.66759e-36	2.34534	0.351	0.055	1.5812e-31	ENSG00000119326	protein_coding	lateEry vs other cells single cell malignant samples upregulation significant results
BMP2K	7.38849e-36	2.80472	0.408	0.056	2.06131e-31	ENSG00000138756	protein_coding	lateEry vs other cells single cell malignant samples upregulation significant results
FAM178B	8.07894e-36	9.67727	0.121	0	2.25394e-31	ENSG00000168754	protein_coding	lateEry vs other cells single cell malignant samples upregulation significant results
DHFR	2.2929e-35	2.18295	0.54	0.151	6.39695e-31	ENSG00000228716	protein_coding	lateEry vs other cells single cell malignant samples upregulation significant results
KNL1	2.63126e-35	3.11237	0.425	0.063	7.34095e-31	ENSG00000137812	protein_coding	lateEry vs other cells single cell malignant samples upregulation significant results
STRADB	5.10275e-34	3.32041	0.391	0.049	1.42362e-29	ENSG00000082146	protein_coding	lateEry vs other cells single cell malignant samples upregulation significant results
PBK	1.25974e-33	5.45914	0.224	0.006	3.51454e-29	ENSG00000168078	protein_coding	lateEry vs other cells single cell malignant samples upregulation significant results
CDH1	1.67617e-33	5.90443	0.167	0.002	4.67633e-29	ENSG00000039068	protein_coding	lateEry vs other cells single cell malignant samples upregulation significant results
NFIA	5.90154e-33	3.29929	0.391	0.041	1.64647e-28	ENSG00000162599	protein_coding	lateEry vs other cells single cell malignant samples upregulation significant results
APOL4	7.3408e-33	1.9755	0.167	0.026	2.04801e-28	ENSG00000100336	protein_coding	lateEry vs other cells single cell malignant samples upregulation significant results
MPC2	2.32601e-32	2.15958	0.5	0.132	6.48932e-28	ENSG00000143158	protein_coding	lateEry vs other cells single cell malignant samples upregulation significant results
RIPOR3	2.43168e-32	5.46301	0.19	0.004	6.78414e-28	ENSG00000042062	protein_coding	lateEry vs other cells single cell malignant samples upregulation significant results
MFHAS1	2.43738e-32	3.51143	0.287	0.019	6.80006e-28	ENSG00000285022	protein_coding	lateEry vs other cells single cell malignant samples upregulation significant results
MFHAS1	2.43738e-32	3.51143	0.287	0.019	6.80006e-28	ENSG00000147324	protein_coding	lateEry vs other cells single cell malignant samples upregulation significant results
EIF2AK1	2.47089e-32	2.16202	0.609	0.211	6.89353e-28	ENSG00000086232	protein_coding	lateEry vs other cells single cell malignant samples upregulation significant results
NSD2	4.8497e-32	2.15896	0.517	0.132	1.35302e-27	ENSG00000109685	protein_coding	lateEry vs other cells single cell malignant samples upregulation significant results
PRKAR2B	1.73543e-31	2.51852	0.368	0.066	4.84169e-27	ENSG00000005249	protein_coding	lateEry vs other cells single cell malignant samples upregulation significant results
GFI1B	1.91302e-31	3.83571	0.184	0.009	5.33714e-27	ENSG00000165702	protein_coding	lateEry vs other cells single cell malignant samples upregulation significant results
CLCN4	2.33625e-31	7.21788	0.126	0	6.51791e-27	ENSG00000073464	protein_coding	lateEry vs other cells single cell malignant samples upregulation significant results
HAGH	2.00194e-30	2.46455	0.27	0.037	5.58522e-26	ENSG00000063854	protein_coding	lateEry vs other cells single cell malignant samples upregulation significant results
TSPAN17	2.2253e-30	3.22684	0.218	0.016	6.20838e-26	ENSG00000048140	protein_coding	lateEry vs other cells single cell malignant samples upregulation significant results
KIF4A	2.31379e-30	2.87518	0.305	0.035	6.45524e-26	ENSG00000090889	protein_coding	lateEry vs other cells single cell malignant samples upregulation significant results
ACKR1	2.4342e-30	12.5823	0.132	0	6.79118e-26	ENSG00000213088	protein_coding	lateEry vs other cells single cell malignant samples upregulation significant results
CLCN3	2.52631e-30	2.48263	0.385	0.064	7.04814e-26	ENSG00000109572	protein_coding	lateEry vs other cells single cell malignant samples upregulation significant results
DEPDC1	3.42738e-30	3.61293	0.276	0.023	9.56205e-26	ENSG00000024526	protein_coding	lateEry vs other cells single cell malignant samples upregulation significant results
HJURP	3.45424e-30	3.76633	0.316	0.035	9.63699e-26	ENSG00000123485	protein_coding	lateEry vs other cells single cell malignant samples upregulation significant results
DNAJC9	4.70631e-30	2.25763	0.563	0.181	1.31301e-25	ENSG00000213551	protein_coding	lateEry vs other cells single cell malignant samples upregulation significant results
MKNK2	1.28618e-29	2.1355	0.408	0.087	3.58831e-25	ENSG00000099875	protein_coding	lateEry vs other cells single cell malignant samples upregulation significant results
PTTG1	1.36644e-29	2.8294	0.402	0.079	3.81223e-25	ENSG00000164611	protein_coding	lateEry vs other cells single cell malignant samples upregulation significant results
SLC48A1	1.50105e-29	2.01527	0.282	0.048	4.18778e-25	ENSG00000211584	protein_coding	lateEry vs other cells single cell malignant samples upregulation significant results
HK1	1.70377e-29	2.15608	0.339	0.065	4.75335e-25	ENSG00000156515	protein_coding	lateEry vs other cells single cell malignant samples upregulation significant results
CCNF	4.04509e-29	4.10621	0.264	0.02	1.12854e-24	ENSG00000162063	protein_coding	lateEry vs other cells single cell malignant samples upregulation significant results
OPTN	4.7995e-29	2.68945	0.362	0.043	1.33901e-24	ENSG00000123240	protein_coding	lateEry vs other cells single cell malignant samples upregulation significant results
TANGO2	6.88856e-29	2.40672	0.282	0.038	1.92184e-24	ENSG00000183597	protein_coding	lateEry vs other cells single cell malignant samples upregulation significant results
BNIP3L	8.27308e-29	2.14211	0.557	0.17	2.30811e-24	ENSG00000104765	protein_coding	lateEry vs other cells single cell malignant samples upregulation significant results
ASPM	1.26057e-28	2.85837	0.408	0.074	3.51687e-24	ENSG00000066279	protein_coding	lateEry vs other cells single cell malignant samples upregulation significant results
NCAPH	1.68056e-28	2.80042	0.287	0.04	4.68859e-24	ENSG00000121152	protein_coding	lateEry vs other cells single cell malignant samples upregulation significant results
YPEL4	1.89199e-28	7.44797	0.138	0.001	5.27847e-24	ENSG00000166793	protein_coding	lateEry vs other cells single cell malignant samples upregulation significant results
TGM2	2.32409e-28	5.44868	0.138	0.002	6.48399e-24	ENSG00000198959	protein_coding	lateEry vs other cells single cell malignant samples upregulation significant results
TFR2	2.65615e-28	3.65475	0.184	0.008	7.41038e-24	ENSG00000106327	protein_coding	lateEry vs other cells single cell malignant samples upregulation significant results
YBX1	4.12832e-28	0.872143	0.948	0.865	1.15176e-23	ENSG00000065978	protein_coding	lateEry vs other cells single cell malignant samples upregulation significant results
RRM2	5.43909e-28	2.61676	0.293	0.055	1.51745e-23	ENSG00000171848	protein_coding	lateEry vs other cells single cell malignant samples upregulation significant results
DNAJC6	5.76355e-28	4.88228	0.155	0.003	1.60797e-23	ENSG00000116675	protein_coding	lateEry vs other cells single cell malignant samples upregulation significant results
HBQ1	5.83316e-28	5.59524	0.155	0.002	1.62739e-23	ENSG00000086506	protein_coding	lateEry vs other cells single cell malignant samples upregulation significant results
SMIM5	7.99382e-28	5.57266	0.144	0.002	2.2302e-23	ENSG00000204323	protein_coding	lateEry vs other cells single cell malignant samples upregulation significant results
CHAC2	1.13082e-27	3.11854	0.247	0.018	3.15488e-23	ENSG00000143942	protein_coding	lateEry vs other cells single cell malignant samples upregulation significant results
NFE2	1.4473e-27	2.08006	0.368	0.087	4.03782e-23	ENSG00000123405	protein_coding	lateEry vs other cells single cell malignant samples upregulation significant results
NMU	1.50133e-27	6.68419	0.109	0.001	4.18857e-23	ENSG00000109255	protein_coding	lateEry vs other cells single cell malignant samples upregulation significant results
TMEM14C	1.511e-27	1.85667	0.5	0.207	4.21554e-23	ENSG00000284936	protein_coding	lateEry vs other cells single cell malignant samples upregulation significant results
TMEM14C	1.511e-27	1.85667	0.5	0.207	4.21554e-23	ENSG00000111843	protein_coding	lateEry vs other cells single cell malignant samples upregulation significant results
CKAP5	1.57079e-27	2.25811	0.443	0.098	4.38233e-23	ENSG00000175216	protein_coding	lateEry vs other cells single cell malignant samples upregulation significant results
CCNB2	1.58645e-27	3.03878	0.293	0.036	4.42604e-23	ENSG00000157456	protein_coding	lateEry vs other cells single cell malignant samples upregulation significant results
CR1L	1.71125e-27	8.00519	0.149	0.001	4.77421e-23	ENSG00000197721	protein_coding	lateEry vs other cells single cell malignant samples upregulation significant results
SEC14L4	2.01657e-27	5.80587	0.144	0.002	5.62602e-23	ENSG00000133488	protein_coding	lateEry vs other cells single cell malignant samples upregulation significant results
RAD23A	2.5146e-27	1.81303	0.54	0.197	7.01548e-23	ENSG00000179262	protein_coding	lateEry vs other cells single cell malignant samples upregulation significant results
MFSD2B	3.07823e-27	5.82986	0.138	0.002	8.58795e-23	ENSG00000205639	protein_coding	lateEry vs other cells single cell malignant samples upregulation significant results
BIRC5	3.39057e-27	2.70987	0.362	0.062	9.45936e-23	ENSG00000089685	protein_coding	lateEry vs other cells single cell malignant samples upregulation significant results
ECI2	3.63995e-27	2.11331	0.351	0.079	1.01551e-22	ENSG00000198721	protein_coding	lateEry vs other cells single cell malignant samples upregulation significant results
HMMR	3.86992e-27	2.75602	0.322	0.047	1.07967e-22	ENSG00000072571	protein_coding	lateEry vs other cells single cell malignant samples upregulation significant results
CPEB4	4.40229e-27	2.45937	0.425	0.1	1.22819e-22	ENSG00000113742	protein_coding	lateEry vs other cells single cell malignant samples upregulation significant results
PPOX	4.81388e-27	3.31111	0.218	0.02	1.34303e-22	ENSG00000143224	protein_coding	lateEry vs other cells single cell malignant samples upregulation significant results
EPB41	5.43745e-27	2.50798	0.615	0.163	1.51699e-22	ENSG00000159023	protein_coding	lateEry vs other cells single cell malignant samples upregulation significant results
CLSPN	8.07998e-27	1.99918	0.385	0.095	2.25423e-22	ENSG00000092853	protein_coding	lateEry vs other cells single cell malignant samples upregulation significant results
CMAS	8.42972e-27	2.72669	0.42	0.085	2.35181e-22	ENSG00000111726	protein_coding	lateEry vs other cells single cell malignant samples upregulation significant results
BUB1	9.43041e-27	2.50878	0.351	0.053	2.63099e-22	ENSG00000169679	protein_coding	lateEry vs other cells single cell malignant samples upregulation significant results
YBX3	1.33407e-26	1.83492	0.506	0.172	3.72193e-22	ENSG00000060138	protein_coding	lateEry vs other cells single cell malignant samples upregulation significant results
KIF26A	1.3399e-26	5.0972	0.132	0.003	3.73817e-22	ENSG00000066735	protein_coding	lateEry vs other cells single cell malignant samples upregulation significant results
REXO2	1.98499e-26	2.66845	0.414	0.095	5.53792e-22	ENSG00000076043	protein_coding	lateEry vs other cells single cell malignant samples upregulation significant results
A4GALT	2.72311e-26	4.64504	0.132	0.003	7.59719e-22	ENSG00000128274	protein_coding	lateEry vs other cells single cell malignant samples upregulation significant results
ERMAP	2.72369e-26	3.21012	0.253	0.027	7.59883e-22	ENSG00000164010	protein_coding	lateEry vs other cells single cell malignant samples upregulation significant results
CKAP2L	3.67805e-26	3.17364	0.287	0.035	1.02614e-21	ENSG00000169607	protein_coding	lateEry vs other cells single cell malignant samples upregulation significant results
KIF15	4.05043e-26	2.65852	0.322	0.048	1.13003e-21	ENSG00000280610	protein_coding	lateEry vs other cells single cell malignant samples upregulation significant results
KIF15	4.05043e-26	2.65852	0.322	0.048	1.13003e-21	ENSG00000163808	protein_coding	lateEry vs other cells single cell malignant samples upregulation significant results
HMGN5	4.35399e-26	3.48505	0.362	0.035	1.21472e-21	ENSG00000198157	protein_coding	lateEry vs other cells single cell malignant samples upregulation significant results
SLC16A9	4.46787e-26	4.54056	0.144	0.005	1.24649e-21	ENSG00000165449	protein_coding	lateEry vs other cells single cell malignant samples upregulation significant results
JAZF1	5.46061e-26	2.83989	0.287	0.039	1.52346e-21	ENSG00000153814	protein_coding	lateEry vs other cells single cell malignant samples upregulation significant results
MGST3	5.76799e-26	2.14587	0.5	0.217	1.60921e-21	ENSG00000143198	protein_coding	lateEry vs other cells single cell malignant samples upregulation significant results
CDCA2	8.50671e-26	3.19897	0.259	0.026	2.37329e-21	ENSG00000184661	protein_coding	lateEry vs other cells single cell malignant samples upregulation significant results
TUBB	9.46518e-26	1.20733	0.649	0.345	2.64069e-21	ENSG00000224156	protein_coding	lateEry vs other cells single cell malignant samples upregulation significant results
TUBB	9.46518e-26	1.20733	0.649	0.345	2.64069e-21	ENSG00000235067	protein_coding	lateEry vs other cells single cell malignant samples upregulation significant results
TUBB	9.46518e-26	1.20733	0.649	0.345	2.64069e-21	ENSG00000232421	protein_coding	lateEry vs other cells single cell malignant samples upregulation significant results
TUBB	9.46518e-26	1.20733	0.649	0.345	2.64069e-21	ENSG00000227739	protein_coding	lateEry vs other cells single cell malignant samples upregulation significant results
TUBB	9.46518e-26	1.20733	0.649	0.345	2.64069e-21	ENSG00000229684	protein_coding	lateEry vs other cells single cell malignant samples upregulation significant results
TUBB	9.46518e-26	1.20733	0.649	0.345	2.64069e-21	ENSG00000232575	protein_coding	lateEry vs other cells single cell malignant samples upregulation significant results
TUBB	9.46518e-26	1.20733	0.649	0.345	2.64069e-21	ENSG00000183311	protein_coding	lateEry vs other cells single cell malignant samples upregulation significant results
TUBB	9.46518e-26	1.20733	0.649	0.345	2.64069e-21	ENSG00000196230	protein_coding	lateEry vs other cells single cell malignant samples upregulation significant results
CENPU	1.21017e-25	1.98935	0.477	0.137	3.37626e-21	ENSG00000151725	protein_coding	lateEry vs other cells single cell malignant samples upregulation significant results
HSP90AA1	1.36578e-25	1.39868	0.833	0.724	3.8104e-21	ENSG00000080824	protein_coding	lateEry vs other cells single cell malignant samples upregulation significant results
PIGQ	1.42674e-25	3.11299	0.218	0.019	3.98047e-21	ENSG00000007541	protein_coding	lateEry vs other cells single cell malignant samples upregulation significant results
ELL2	1.68774e-25	1.99147	0.27	0.042	4.70863e-21	ENSG00000118985	protein_coding	lateEry vs other cells single cell malignant samples upregulation significant results
TUBB2A	2.85744e-25	4.84412	0.149	0.004	7.97197e-21	ENSG00000137267	protein_coding	lateEry vs other cells single cell malignant samples upregulation significant results
FAXDC2	3.70486e-25	4.74226	0.167	0.006	1.03362e-20	ENSG00000170271	protein_coding	lateEry vs other cells single cell malignant samples upregulation significant results
BSG	3.73922e-25	2.08061	0.448	0.123	1.0432e-20	ENSG00000172270	protein_coding	lateEry vs other cells single cell malignant samples upregulation significant results
CCNB1	4.28688e-25	2.66451	0.264	0.038	1.196e-20	ENSG00000134057	protein_coding	lateEry vs other cells single cell malignant samples upregulation significant results
MPP1	1.02434e-24	1.55016	0.339	0.098	2.8578e-20	ENSG00000130830	protein_coding	lateEry vs other cells single cell malignant samples upregulation significant results
ABHD5	1.13926e-24	2.34806	0.27	0.042	3.17841e-20	ENSG00000011198	protein_coding	lateEry vs other cells single cell malignant samples upregulation significant results
CENPN	1.41767e-24	1.75635	0.339	0.071	3.95515e-20	ENSG00000291964	protein_coding	lateEry vs other cells single cell malignant samples upregulation significant results
CENPN	1.41767e-24	1.75635	0.339	0.071	3.95515e-20	ENSG00000166451	protein_coding	lateEry vs other cells single cell malignant samples upregulation significant results
AK1	1.73073e-24	3.10047	0.155	0.009	4.82856e-20	ENSG00000106992	protein_coding	lateEry vs other cells single cell malignant samples upregulation significant results
NCEH1	1.87115e-24	2.75695	0.23	0.029	5.22032e-20	ENSG00000144959	protein_coding	lateEry vs other cells single cell malignant samples upregulation significant results
KIF11	2.23627e-24	2.61497	0.379	0.078	6.23897e-20	ENSG00000138160	protein_coding	lateEry vs other cells single cell malignant samples upregulation significant results
SMC2	2.70978e-24	2.20455	0.466	0.127	7.56002e-20	ENSG00000136824	protein_coding	lateEry vs other cells single cell malignant samples upregulation significant results
RAD51AP1	2.86325e-24	2.16848	0.345	0.068	7.98818e-20	ENSG00000111247	protein_coding	lateEry vs other cells single cell malignant samples upregulation significant results
RBX1	2.90331e-24	1.44571	0.592	0.272	8.09995e-20	ENSG00000100387	protein_coding	lateEry vs other cells single cell malignant samples upregulation significant results
ARHGEF12	3.42289e-24	2.7701	0.23	0.024	9.54951e-20	ENSG00000196914	protein_coding	lateEry vs other cells single cell malignant samples upregulation significant results
NARF	4.94e-24	1.69638	0.431	0.109	1.37821e-19	ENSG00000141562	protein_coding	lateEry vs other cells single cell malignant samples upregulation significant results
CTSL	5.03987e-24	2.29912	0.224	0.033	1.40607e-19	ENSG00000135047	protein_coding	lateEry vs other cells single cell malignant samples upregulation significant results
CLTC	5.50188e-24	1.69752	0.552	0.215	1.53497e-19	ENSG00000141367	protein_coding	lateEry vs other cells single cell malignant samples upregulation significant results
CCDC34	6.20345e-24	3.04607	0.339	0.043	1.7307e-19	ENSG00000109881	protein_coding	lateEry vs other cells single cell malignant samples upregulation significant results
SHCBP1	6.55697e-24	2.44533	0.287	0.05	1.82933e-19	ENSG00000171241	protein_coding	lateEry vs other cells single cell malignant samples upregulation significant results
CAPRIN2	6.76267e-24	3.07083	0.236	0.021	1.88672e-19	ENSG00000110888	protein_coding	lateEry vs other cells single cell malignant samples upregulation significant results
TMOD1	6.83015e-24	4.73685	0.126	0.004	1.90554e-19	ENSG00000136842	protein_coding	lateEry vs other cells single cell malignant samples upregulation significant results
AGO2	7.91363e-24	1.763	0.448	0.132	2.20782e-19	ENSG00000123908	protein_coding	lateEry vs other cells single cell malignant samples upregulation significant results
ZMYND8	8.37819e-24	1.76392	0.5	0.15	2.33743e-19	ENSG00000101040	protein_coding	lateEry vs other cells single cell malignant samples upregulation significant results
DAAM1	9.42694e-24	2.43766	0.316	0.061	2.63002e-19	ENSG00000100592	protein_coding	lateEry vs other cells single cell malignant samples upregulation significant results
BOLA3	1.49116e-23	2.09747	0.328	0.063	4.16019e-19	ENSG00000163170	protein_coding	lateEry vs other cells single cell malignant samples upregulation significant results
LEPR	1.59559e-23	2.28112	0.167	0.022	4.45153e-19	ENSG00000116678	protein_coding	lateEry vs other cells single cell malignant samples upregulation significant results
METAP2	1.60826e-23	1.89965	0.563	0.239	4.48688e-19	ENSG00000111142	protein_coding	lateEry vs other cells single cell malignant samples upregulation significant results
KLF3	1.66243e-23	1.6914	0.402	0.112	4.63801e-19	ENSG00000109787	protein_coding	lateEry vs other cells single cell malignant samples upregulation significant results
NCS1	2.0871e-23	7.74326	0.098	0	5.82279e-19	ENSG00000107130	protein_coding	lateEry vs other cells single cell malignant samples upregulation significant results
LEPROT	2.35402e-23	0.892464	0.443	0.162	6.56747e-19	ENSG00000213625	protein_coding	lateEry vs other cells single cell malignant samples upregulation significant results
TOP1	2.83719e-23	1.77824	0.546	0.202	7.91548e-19	ENSG00000198900	protein_coding	lateEry vs other cells single cell malignant samples upregulation significant results
RAB3IL1	2.91507e-23	6.65964	0.103	0.001	8.13275e-19	ENSG00000167994	protein_coding	lateEry vs other cells single cell malignant samples upregulation significant results
EZH2	3.13719e-23	1.91909	0.448	0.13	8.75244e-19	ENSG00000106462	protein_coding	lateEry vs other cells single cell malignant samples upregulation significant results
RPIA	4.23381e-23	1.84292	0.408	0.097	1.18119e-18	ENSG00000153574	protein_coding	lateEry vs other cells single cell malignant samples upregulation significant results
WNK1	4.51247e-23	2.2022	0.592	0.204	1.25893e-18	ENSG00000060237	protein_coding	lateEry vs other cells single cell malignant samples upregulation significant results
ST6GALNAC4	4.92709e-23	3.02507	0.184	0.019	1.37461e-18	ENSG00000136840	protein_coding	lateEry vs other cells single cell malignant samples upregulation significant results
LXN	5.1069e-23	3.01673	0.328	0.048	1.42477e-18	ENSG00000079257	protein_coding	lateEry vs other cells single cell malignant samples upregulation significant results
ATAD2	5.12471e-23	2.00748	0.511	0.16	1.42974e-18	ENSG00000156802	protein_coding	lateEry vs other cells single cell malignant samples upregulation significant results
CKS2	5.3092e-23	1.83448	0.454	0.168	1.48122e-18	ENSG00000123975	protein_coding	lateEry vs other cells single cell malignant samples upregulation significant results
WRN	5.8244e-23	2.73811	0.339	0.061	1.62495e-18	ENSG00000165392	protein_coding	lateEry vs other cells single cell malignant samples upregulation significant results
DIAPH3	8.08333e-23	2.5157	0.241	0.033	2.25517e-18	ENSG00000139734	protein_coding	lateEry vs other cells single cell malignant samples upregulation significant results
ATP1B2	9.85959e-23	4.79506	0.103	0.003	2.75073e-18	ENSG00000129244	protein_coding	lateEry vs other cells single cell malignant samples upregulation significant results
TUBA1B	1.01215e-22	0.760935	0.586	0.352	2.8238e-18	ENSG00000123416	protein_coding	lateEry vs other cells single cell malignant samples upregulation significant results
HDGF	1.14424e-22	1.61038	0.626	0.296	3.19233e-18	ENSG00000143321	protein_coding	lateEry vs other cells single cell malignant samples upregulation significant results
SGO1	1.3597e-22	2.90704	0.27	0.037	3.79343e-18	ENSG00000129810	protein_coding	lateEry vs other cells single cell malignant samples upregulation significant results
E2F2	1.58313e-22	3.70235	0.184	0.014	4.41676e-18	ENSG00000282899	protein_coding	lateEry vs other cells single cell malignant samples upregulation significant results
E2F2	1.58313e-22	3.70235	0.184	0.014	4.41676e-18	ENSG00000007968	protein_coding	lateEry vs other cells single cell malignant samples upregulation significant results
EPCAM	1.58674e-22	3.3435	0.109	0.009	4.42686e-18	ENSG00000119888	protein_coding	lateEry vs other cells single cell malignant samples upregulation significant results
CHST2	1.86508e-22	3.37457	0.19	0.017	5.20339e-18	ENSG00000175040	protein_coding	lateEry vs other cells single cell malignant samples upregulation significant results
IFIT1B	2.6617e-22	8.54674	0.149	0.001	7.42587e-18	ENSG00000204010	protein_coding	lateEry vs other cells single cell malignant samples upregulation significant results
ECT2	2.93184e-22	2.66135	0.276	0.039	8.17955e-18	ENSG00000114346	protein_coding	lateEry vs other cells single cell malignant samples upregulation significant results
BRCA1	3.38081e-22	1.73621	0.345	0.094	9.43213e-18	ENSG00000012048	protein_coding	lateEry vs other cells single cell malignant samples upregulation significant results
NCAPG	3.7522e-22	2.67	0.287	0.051	1.04683e-17	ENSG00000109805	protein_coding	lateEry vs other cells single cell malignant samples upregulation significant results
YOD1	4.85213e-22	2.62703	0.287	0.051	1.3537e-17	ENSG00000180667	protein_coding	lateEry vs other cells single cell malignant samples upregulation significant results
GUCD1	6.14048e-22	1.52441	0.345	0.091	1.71313e-17	ENSG00000138867	protein_coding	lateEry vs other cells single cell malignant samples upregulation significant results
KMT5A	6.58043e-22	1.97177	0.374	0.094	1.83588e-17	ENSG00000183955	protein_coding	lateEry vs other cells single cell malignant samples upregulation significant results
KIF18A	7.58857e-22	2.888	0.27	0.036	2.11713e-17	ENSG00000121621	protein_coding	lateEry vs other cells single cell malignant samples upregulation significant results
NDC80	8.05024e-22	2.62672	0.293	0.052	2.24594e-17	ENSG00000080986	protein_coding	lateEry vs other cells single cell malignant samples upregulation significant results
PIP5K1B	8.85728e-22	3.54018	0.201	0.016	2.47109e-17	ENSG00000107242	protein_coding	lateEry vs other cells single cell malignant samples upregulation significant results
HEBP1	1.12322e-21	2.04901	0.253	0.056	3.13366e-17	ENSG00000013583	protein_coding	lateEry vs other cells single cell malignant samples upregulation significant results
CD59	1.13833e-21	2.06731	0.339	0.063	3.17584e-17	ENSG00000085063	protein_coding	lateEry vs other cells single cell malignant samples upregulation significant results
DCAF11	1.37164e-21	1.79003	0.287	0.067	3.82674e-17	ENSG00000284796	protein_coding	lateEry vs other cells single cell malignant samples upregulation significant results
DCAF11	1.37164e-21	1.79003	0.287	0.067	3.82674e-17	ENSG00000100897	protein_coding	lateEry vs other cells single cell malignant samples upregulation significant results
SSBP3	1.57514e-21	1.15581	0.236	0.051	4.39448e-17	ENSG00000157216	protein_coding	lateEry vs other cells single cell malignant samples upregulation significant results
POLQ	1.59045e-21	2.08437	0.264	0.045	4.43721e-17	ENSG00000051341	protein_coding	lateEry vs other cells single cell malignant samples upregulation significant results
PCNA	1.68469e-21	1.49905	0.443	0.159	4.70013e-17	ENSG00000132646	protein_coding	lateEry vs other cells single cell malignant samples upregulation significant results
SSX2IP	1.72435e-21	2.30278	0.322	0.05	4.81077e-17	ENSG00000117155	protein_coding	lateEry vs other cells single cell malignant samples upregulation significant results
KAT2B	3.0434e-21	2.79203	0.356	0.057	8.49078e-17	ENSG00000114166	protein_coding	lateEry vs other cells single cell malignant samples upregulation significant results
DCUN1D1	3.10073e-21	1.77129	0.46	0.138	8.65073e-17	ENSG00000043093	protein_coding	lateEry vs other cells single cell malignant samples upregulation significant results
ATP7A	3.20503e-21	2.16731	0.19	0.024	8.94172e-17	ENSG00000165240	protein_coding	lateEry vs other cells single cell malignant samples upregulation significant results
RRM1	4.88022e-21	1.93926	0.374	0.098	1.36153e-16	ENSG00000167325	protein_coding	lateEry vs other cells single cell malignant samples upregulation significant results
UROS	5.36503e-21	2.18307	0.333	0.076	1.49679e-16	ENSG00000188690	protein_coding	lateEry vs other cells single cell malignant samples upregulation significant results
TK1	5.67434e-21	1.51979	0.236	0.065	1.58308e-16	ENSG00000167900	protein_coding	lateEry vs other cells single cell malignant samples upregulation significant results
RFC3	7.59334e-21	2.01414	0.287	0.059	2.11847e-16	ENSG00000133119	protein_coding	lateEry vs other cells single cell malignant samples upregulation significant results
RPA3	7.95861e-21	1.84638	0.448	0.123	2.22037e-16	ENSG00000106399	protein_coding	lateEry vs other cells single cell malignant samples upregulation significant results
AURKA	1.02538e-20	2.15607	0.224	0.037	2.8607e-16	ENSG00000087586	protein_coding	lateEry vs other cells single cell malignant samples upregulation significant results
SMC4	1.33542e-20	1.70539	0.609	0.299	3.72569e-16	ENSG00000113810	protein_coding	lateEry vs other cells single cell malignant samples upregulation significant results
KREMEN1	1.34352e-20	3.96752	0.138	0.006	3.7483e-16	ENSG00000183762	protein_coding	lateEry vs other cells single cell malignant samples upregulation significant results
ZBTB7A	1.68535e-20	0.669157	0.333	0.129	4.70195e-16	ENSG00000178951	protein_coding	lateEry vs other cells single cell malignant samples upregulation significant results
NPL	1.74307e-20	2.89723	0.172	0.014	4.86299e-16	ENSG00000135838	protein_coding	lateEry vs other cells single cell malignant samples upregulation significant results
RMDN3	1.90072e-20	1.8288	0.195	0.036	5.3028e-16	ENSG00000137824	protein_coding	lateEry vs other cells single cell malignant samples upregulation significant results
PGRMC2	2.03749e-20	1.85665	0.408	0.097	5.6844e-16	ENSG00000164040	protein_coding	lateEry vs other cells single cell malignant samples upregulation significant results
UGCG	2.10719e-20	1.46045	0.259	0.052	5.87885e-16	ENSG00000148154	protein_coding	lateEry vs other cells single cell malignant samples upregulation significant results
C6orf89	2.16283e-20	1.58012	0.351	0.096	6.03407e-16	ENSG00000198663	protein_coding	lateEry vs other cells single cell malignant samples upregulation significant results
AIDA	2.43045e-20	1.30229	0.328	0.09	6.78071e-16	ENSG00000186063	protein_coding	lateEry vs other cells single cell malignant samples upregulation significant results
AP2B1	3.03322e-20	1.54978	0.454	0.149	8.46239e-16	ENSG00000006125	protein_coding	lateEry vs other cells single cell malignant samples upregulation significant results
CISD2	4.10204e-20	1.89829	0.454	0.127	1.14443e-15	ENSG00000145354	protein_coding	lateEry vs other cells single cell malignant samples upregulation significant results
KNSTRN	4.23663e-20	2.36958	0.218	0.026	1.18198e-15	ENSG00000128944	protein_coding	lateEry vs other cells single cell malignant samples upregulation significant results
SLC14A1	6.59004e-20	5.50589	0.19	0.005	1.83856e-15	ENSG00000141469	protein_coding	lateEry vs other cells single cell malignant samples upregulation significant results
FAM117A	8.04327e-20	1.78524	0.23	0.055	2.24399e-15	ENSG00000121104	protein_coding	lateEry vs other cells single cell malignant samples upregulation significant results
C2orf88	9.02868e-20	2.94471	0.184	0.013	2.51891e-15	ENSG00000187699	protein_coding	lateEry vs other cells single cell malignant samples upregulation significant results
SPA17	9.52911e-20	2.93592	0.172	0.017	2.65853e-15	ENSG00000064199	protein_coding	lateEry vs other cells single cell malignant samples upregulation significant results
ARHGAP23	1.41952e-19	3.9259	0.155	0.008	3.96032e-15	ENSG00000273780	protein_coding	lateEry vs other cells single cell malignant samples upregulation significant results
ARHGAP23	1.41952e-19	3.9259	0.155	0.008	3.96032e-15	ENSG00000275832	protein_coding	lateEry vs other cells single cell malignant samples upregulation significant results
LRRCC1	1.68686e-19	2.60147	0.31	0.057	4.70617e-15	ENSG00000133739	protein_coding	lateEry vs other cells single cell malignant samples upregulation significant results
NCAPD3	1.92991e-19	1.65924	0.264	0.068	5.38425e-15	ENSG00000151503	protein_coding	lateEry vs other cells single cell malignant samples upregulation significant results
DCAF6	2.09087e-19	2.16773	0.299	0.066	5.83331e-15	ENSG00000143164	protein_coding	lateEry vs other cells single cell malignant samples upregulation significant results
PPME1	2.44844e-19	2.07122	0.207	0.034	6.83092e-15	ENSG00000214517	protein_coding	lateEry vs other cells single cell malignant samples upregulation significant results
KIAA1586	2.64215e-19	1.90162	0.408	0.104	7.37134e-15	ENSG00000168116	protein_coding	lateEry vs other cells single cell malignant samples upregulation significant results
RACGAP1	2.91523e-19	2.23774	0.195	0.028	8.1332e-15	ENSG00000161800	protein_coding	lateEry vs other cells single cell malignant samples upregulation significant results
FIS1	2.91777e-19	0.975373	0.247	0.086	8.14027e-15	ENSG00000214253	protein_coding	lateEry vs other cells single cell malignant samples upregulation significant results
TPGS2	3.21941e-19	1.83159	0.328	0.087	8.98183e-15	ENSG00000134779	protein_coding	lateEry vs other cells single cell malignant samples upregulation significant results
NUF2	3.2238e-19	2.47633	0.259	0.043	8.99407e-15	ENSG00000143228	protein_coding	lateEry vs other cells single cell malignant samples upregulation significant results
ENDOD1	3.27222e-19	1.44862	0.195	0.043	9.12916e-15	ENSG00000149218	protein_coding	lateEry vs other cells single cell malignant samples upregulation significant results
FANCI	3.6015e-19	1.9944	0.339	0.083	1.00478e-14	ENSG00000140525	protein_coding	lateEry vs other cells single cell malignant samples upregulation significant results
ABCC5	3.85861e-19	2.39745	0.224	0.034	1.07651e-14	ENSG00000114770	protein_coding	lateEry vs other cells single cell malignant samples upregulation significant results
TESC	3.96491e-19	1.83796	0.178	0.041	1.10617e-14	ENSG00000088992	protein_coding	lateEry vs other cells single cell malignant samples upregulation significant results
E2F8	4.20062e-19	2.61441	0.184	0.022	1.17193e-14	ENSG00000129173	protein_coding	lateEry vs other cells single cell malignant samples upregulation significant results
REPS2	5.64575e-19	2.40302	0.144	0.02	1.57511e-14	ENSG00000169891	protein_coding	lateEry vs other cells single cell malignant samples upregulation significant results
TROAP	5.77137e-19	2.65942	0.167	0.019	1.61016e-14	ENSG00000135451	protein_coding	lateEry vs other cells single cell malignant samples upregulation significant results
KLHL7	5.90392e-19	2.35598	0.178	0.026	1.64714e-14	ENSG00000122550	protein_coding	lateEry vs other cells single cell malignant samples upregulation significant results
NCAPD2	6.0131e-19	1.16636	0.264	0.079	1.67759e-14	ENSG00000010292	protein_coding	lateEry vs other cells single cell malignant samples upregulation significant results
BTG3	6.08661e-19	1.9157	0.379	0.097	1.6981e-14	ENSG00000281484	protein_coding	lateEry vs other cells single cell malignant samples upregulation significant results
BTG3	6.08661e-19	1.9157	0.379	0.097	1.6981e-14	ENSG00000154640	protein_coding	lateEry vs other cells single cell malignant samples upregulation significant results
EXOC5	6.11479e-19	1.35604	0.379	0.119	1.70597e-14	ENSG00000070367	protein_coding	lateEry vs other cells single cell malignant samples upregulation significant results
MZT1	6.1377e-19	1.87098	0.31	0.069	1.71236e-14	ENSG00000204899	protein_coding	lateEry vs other cells single cell malignant samples upregulation significant results
CTNNA1	6.29413e-19	1.28569	0.339	0.117	1.756e-14	ENSG00000044115	protein_coding	lateEry vs other cells single cell malignant samples upregulation significant results
RANBP10	7.05735e-19	2.6308	0.218	0.032	1.96893e-14	ENSG00000141084	protein_coding	lateEry vs other cells single cell malignant samples upregulation significant results
WDR76	7.4039e-19	1.97647	0.264	0.054	2.06562e-14	ENSG00000092470	protein_coding	lateEry vs other cells single cell malignant samples upregulation significant results
ABCG2	7.63837e-19	5.25256	0.109	0.002	2.13103e-14	ENSG00000118777	protein_coding	lateEry vs other cells single cell malignant samples upregulation significant results
GMNN	8.16412e-19	1.92042	0.351	0.094	2.27771e-14	ENSG00000112312	protein_coding	lateEry vs other cells single cell malignant samples upregulation significant results
HCN3	8.23209e-19	7.23895	0.069	0.001	2.29667e-14	ENSG00000263324	protein_coding	lateEry vs other cells single cell malignant samples upregulation significant results
HCN3	8.23209e-19	7.23895	0.069	0.001	2.29667e-14	ENSG00000143630	protein_coding	lateEry vs other cells single cell malignant samples upregulation significant results
SGO2	8.39088e-19	2.50355	0.368	0.082	2.34097e-14	ENSG00000163535	protein_coding	lateEry vs other cells single cell malignant samples upregulation significant results
SPC24	9.20457e-19	2.24727	0.201	0.033	2.56798e-14	ENSG00000161888	protein_coding	lateEry vs other cells single cell malignant samples upregulation significant results
LRR1	9.2373e-19	2.00461	0.241	0.044	2.57711e-14	ENSG00000165501	protein_coding	lateEry vs other cells single cell malignant samples upregulation significant results
MCM10	1.01023e-18	2.20616	0.218	0.038	2.81843e-14	ENSG00000065328	protein_coding	lateEry vs other cells single cell malignant samples upregulation significant results
STIL	1.16095e-18	2.6316	0.236	0.036	3.23894e-14	ENSG00000123473	protein_coding	lateEry vs other cells single cell malignant samples upregulation significant results
DTL	1.17658e-18	2.47004	0.247	0.044	3.28254e-14	ENSG00000143476	protein_coding	lateEry vs other cells single cell malignant samples upregulation significant results
KIF23	1.39225e-18	2.22303	0.241	0.043	3.88423e-14	ENSG00000137807	protein_coding	lateEry vs other cells single cell malignant samples upregulation significant results
EPN2	1.49186e-18	3.28681	0.126	0.009	4.16214e-14	ENSG00000072134	protein_coding	lateEry vs other cells single cell malignant samples upregulation significant results
MOSPD1	1.56241e-18	3.01184	0.19	0.021	4.35896e-14	ENSG00000101928	protein_coding	lateEry vs other cells single cell malignant samples upregulation significant results
SNX9	1.71493e-18	1.63773	0.167	0.033	4.78447e-14	ENSG00000130340	protein_coding	lateEry vs other cells single cell malignant samples upregulation significant results
GINS2	1.911e-18	1.35628	0.218	0.052	5.33151e-14	ENSG00000131153	protein_coding	lateEry vs other cells single cell malignant samples upregulation significant results
IDH2	1.96164e-18	1.33067	0.356	0.137	5.47277e-14	ENSG00000182054	protein_coding	lateEry vs other cells single cell malignant samples upregulation significant results
GCLC	1.98856e-18	1.84027	0.247	0.055	5.54789e-14	ENSG00000001084	protein_coding	lateEry vs other cells single cell malignant samples upregulation significant results
OSBPL6	2.13134e-18	5.9023	0.121	0.003	5.94621e-14	ENSG00000079156	protein_coding	lateEry vs other cells single cell malignant samples upregulation significant results
USP12	2.38146e-18	1.58033	0.31	0.079	6.64405e-14	ENSG00000152484	protein_coding	lateEry vs other cells single cell malignant samples upregulation significant results
SGMS1	2.48718e-18	2.3338	0.241	0.037	6.93898e-14	ENSG00000198964	protein_coding	lateEry vs other cells single cell malignant samples upregulation significant results
CCNDBP1	2.66431e-18	1.41795	0.356	0.113	7.43317e-14	ENSG00000166946	protein_coding	lateEry vs other cells single cell malignant samples upregulation significant results
BPGM	2.86491e-18	3.83116	0.19	0.017	7.9928e-14	ENSG00000172331	protein_coding	lateEry vs other cells single cell malignant samples upregulation significant results
MRPS17	2.8988e-18	1.86483	0.207	0.04	8.08736e-14	ENSG00000239789	protein_coding	lateEry vs other cells single cell malignant samples upregulation significant results
GABARAPL2	2.96381e-18	0.683156	0.362	0.164	8.26874e-14	ENSG00000034713	protein_coding	lateEry vs other cells single cell malignant samples upregulation significant results
MXI1	3.07175e-18	2.24137	0.368	0.088	8.56988e-14	ENSG00000119950	protein_coding	lateEry vs other cells single cell malignant samples upregulation significant results
KCNJ3	3.1754e-18	1.45831	0.69	0.325	8.85904e-14	ENSG00000162989	protein_coding	lateEry vs other cells single cell malignant samples upregulation significant results
FEN1	3.45331e-18	2.22375	0.218	0.051	9.6344e-14	ENSG00000168496	protein_coding	lateEry vs other cells single cell malignant samples upregulation significant results
HIGD1A	3.58787e-18	1.56085	0.339	0.101	1.00098e-13	ENSG00000181061	protein_coding	lateEry vs other cells single cell malignant samples upregulation significant results
HBS1L	4.03734e-18	1.47176	0.351	0.115	1.12638e-13	ENSG00000112339	protein_coding	lateEry vs other cells single cell malignant samples upregulation significant results
GOLGA4	4.05956e-18	1.19834	0.511	0.2	1.13258e-13	ENSG00000144674	protein_coding	lateEry vs other cells single cell malignant samples upregulation significant results
SLC7A1	4.25607e-18	2.23511	0.247	0.043	1.1874e-13	ENSG00000139514	protein_coding	lateEry vs other cells single cell malignant samples upregulation significant results
MCM8	4.25989e-18	2.4939	0.218	0.037	1.18847e-13	ENSG00000125885	protein_coding	lateEry vs other cells single cell malignant samples upregulation significant results
NCAPG2	4.60854e-18	2.24708	0.27	0.055	1.28574e-13	ENSG00000146918	protein_coding	lateEry vs other cells single cell malignant samples upregulation significant results
CENPK	4.69897e-18	1.3906	0.305	0.082	1.31097e-13	ENSG00000123219	protein_coding	lateEry vs other cells single cell malignant samples upregulation significant results
POLE2	5.43269e-18	2.21944	0.155	0.019	1.51567e-13	ENSG00000100479	protein_coding	lateEry vs other cells single cell malignant samples upregulation significant results
PLK4	5.66565e-18	2.54804	0.224	0.031	1.58066e-13	ENSG00000142731	protein_coding	lateEry vs other cells single cell malignant samples upregulation significant results
STEAP3	6.83694e-18	2.8624	0.138	0.012	1.90744e-13	ENSG00000115107	protein_coding	lateEry vs other cells single cell malignant samples upregulation significant results
ATP6V1D	6.94893e-18	1.73288	0.356	0.091	1.93868e-13	ENSG00000100554	protein_coding	lateEry vs other cells single cell malignant samples upregulation significant results
CDC25A	7.53041e-18	3.27567	0.138	0.012	2.10091e-13	ENSG00000164045	protein_coding	lateEry vs other cells single cell malignant samples upregulation significant results
ANP32B	9.9972e-18	1.05646	0.724	0.453	2.78912e-13	ENSG00000136938	protein_coding	lateEry vs other cells single cell malignant samples upregulation significant results
ISCA1	1.21543e-17	2.08427	0.287	0.056	3.39093e-13	ENSG00000135070	protein_coding	lateEry vs other cells single cell malignant samples upregulation significant results
USP32	1.252e-17	1.40707	0.31	0.096	3.49297e-13	ENSG00000170832	protein_coding	lateEry vs other cells single cell malignant samples upregulation significant results
ALDH1A1	1.27538e-17	3.02189	0.109	0.007	3.55818e-13	ENSG00000165092	protein_coding	lateEry vs other cells single cell malignant samples upregulation significant results
PTMS	1.33274e-17	2.78266	0.155	0.02	3.71822e-13	ENSG00000159335	protein_coding	lateEry vs other cells single cell malignant samples upregulation significant results
ASAP1	1.34952e-17	1.43232	0.322	0.096	3.76504e-13	ENSG00000153317	protein_coding	lateEry vs other cells single cell malignant samples upregulation significant results
GMPR	1.5722e-17	4.34286	0.098	0.003	4.38627e-13	ENSG00000137198	protein_coding	lateEry vs other cells single cell malignant samples upregulation significant results
NECTIN1	1.58563e-17	2.88121	0.092	0.005	4.42375e-13	ENSG00000110400	protein_coding	lateEry vs other cells single cell malignant samples upregulation significant results
FBXO5	1.64713e-17	2.38044	0.253	0.047	4.59532e-13	ENSG00000112029	protein_coding	lateEry vs other cells single cell malignant samples upregulation significant results
SLC11A2	1.77546e-17	1.5578	0.19	0.04	4.95337e-13	ENSG00000110911	protein_coding	lateEry vs other cells single cell malignant samples upregulation significant results
AGPAT3	1.7786e-17	1.30447	0.27	0.076	4.96212e-13	ENSG00000160216	protein_coding	lateEry vs other cells single cell malignant samples upregulation significant results
CDCA8	1.89441e-17	2.36303	0.184	0.027	5.28522e-13	ENSG00000134690	protein_coding	lateEry vs other cells single cell malignant samples upregulation significant results
TMPO	1.96926e-17	1.51625	0.638	0.332	5.49403e-13	ENSG00000120802	protein_coding	lateEry vs other cells single cell malignant samples upregulation significant results
ANKH	2.39918e-17	2.76089	0.195	0.022	6.69347e-13	ENSG00000154122	protein_coding	lateEry vs other cells single cell malignant samples upregulation significant results
PHLPP2	2.55012e-17	3.17837	0.144	0.013	7.11458e-13	ENSG00000040199	protein_coding	lateEry vs other cells single cell malignant samples upregulation significant results
SLC43A3	2.84948e-17	1.45304	0.23	0.066	7.94978e-13	ENSG00000134802	protein_coding	lateEry vs other cells single cell malignant samples upregulation significant results
STAM	2.89778e-17	1.23986	0.287	0.083	8.08451e-13	ENSG00000136738	protein_coding	lateEry vs other cells single cell malignant samples upregulation significant results
ASCC2	3.18636e-17	1.56972	0.224	0.05	8.88964e-13	ENSG00000100325	protein_coding	lateEry vs other cells single cell malignant samples upregulation significant results
NPAT	3.68258e-17	0.859508	0.247	0.073	1.0274e-12	ENSG00000149308	protein_coding	lateEry vs other cells single cell malignant samples upregulation significant results
MFN2	3.91569e-17	1.59985	0.253	0.066	1.09244e-12	ENSG00000116688	protein_coding	lateEry vs other cells single cell malignant samples upregulation significant results
GALNT10	4.43e-17	1.49656	0.161	0.025	1.23592e-12	ENSG00000164574	protein_coding	lateEry vs other cells single cell malignant samples upregulation significant results
MELK	4.45889e-17	2.62129	0.184	0.025	1.24399e-12	ENSG00000165304	protein_coding	lateEry vs other cells single cell malignant samples upregulation significant results
EHBP1L1	4.64089e-17	1.15856	0.253	0.083	1.29476e-12	ENSG00000173442	protein_coding	lateEry vs other cells single cell malignant samples upregulation significant results
ARV1	4.76897e-17	1.91089	0.264	0.055	1.3305e-12	ENSG00000173409	protein_coding	lateEry vs other cells single cell malignant samples upregulation significant results
CYBRD1	5.08315e-17	1.16265	0.213	0.064	1.41815e-12	ENSG00000071967	protein_coding	lateEry vs other cells single cell malignant samples upregulation significant results
STAU1	5.08679e-17	1.21235	0.351	0.119	1.41916e-12	ENSG00000124214	protein_coding	lateEry vs other cells single cell malignant samples upregulation significant results
AP2A1	6.19791e-17	1.95543	0.213	0.045	1.72916e-12	ENSG00000196961	protein_coding	lateEry vs other cells single cell malignant samples upregulation significant results
PRG2	6.74179e-17	2.98353	0.103	0.004	1.88089e-12	ENSG00000186652	protein_coding	lateEry vs other cells single cell malignant samples upregulation significant results
NSMCE2	7.08041e-17	1.4335	0.293	0.079	1.97536e-12	ENSG00000156831	protein_coding	lateEry vs other cells single cell malignant samples upregulation significant results
SYTL4	7.26417e-17	3.00287	0.121	0.01	2.02663e-12	ENSG00000102362	protein_coding	lateEry vs other cells single cell malignant samples upregulation significant results
EIF1AY	7.4583e-17	2.87299	0.333	0.072	2.08079e-12	ENSG00000198692	protein_coding	lateEry vs other cells single cell malignant samples upregulation significant results
CKAP2	7.60875e-17	1.97111	0.454	0.142	2.12277e-12	ENSG00000136108	protein_coding	lateEry vs other cells single cell malignant samples upregulation significant results
TERF2IP	7.87869e-17	1.31888	0.534	0.22	2.19808e-12	ENSG00000166848	protein_coding	lateEry vs other cells single cell malignant samples upregulation significant results
BCAP29	8.4528e-17	1.37468	0.345	0.11	2.35825e-12	ENSG00000283852	protein_coding	lateEry vs other cells single cell malignant samples upregulation significant results
BCAP29	8.4528e-17	1.37468	0.345	0.11	2.35825e-12	ENSG00000075790	protein_coding	lateEry vs other cells single cell malignant samples upregulation significant results
VRK1	8.98377e-17	1.36993	0.368	0.129	2.50638e-12	ENSG00000100749	protein_coding	lateEry vs other cells single cell malignant samples upregulation significant results
CDK5RAP2	9.05833e-17	1.77742	0.351	0.106	2.52718e-12	ENSG00000136861	protein_coding	lateEry vs other cells single cell malignant samples upregulation significant results
BCL2L1	9.68707e-17	3.28476	0.161	0.018	2.7026e-12	ENSG00000171552	protein_coding	lateEry vs other cells single cell malignant samples upregulation significant results
USP15	9.69672e-17	1.00857	0.736	0.422	2.70529e-12	ENSG00000135655	protein_coding	lateEry vs other cells single cell malignant samples upregulation significant results
NEK2	9.72071e-17	3.40328	0.19	0.022	2.71198e-12	ENSG00000117650	protein_coding	lateEry vs other cells single cell malignant samples upregulation significant results
SLC38A5	1.08071e-16	3.10966	0.155	0.016	3.01506e-12	ENSG00000017483	protein_coding	lateEry vs other cells single cell malignant samples upregulation significant results
PCNT	1.70597e-16	1.12845	0.385	0.14	4.75949e-12	ENSG00000160299	protein_coding	lateEry vs other cells single cell malignant samples upregulation significant results
RGCC	1.7663e-16	1.18267	0.328	0.102	4.92781e-12	ENSG00000102760	protein_coding	lateEry vs other cells single cell malignant samples upregulation significant results
CDC6	1.98856e-16	2.05064	0.195	0.041	5.54788e-12	ENSG00000094804	protein_coding	lateEry vs other cells single cell malignant samples upregulation significant results
KIF2C	2.36524e-16	2.6056	0.224	0.037	6.59878e-12	ENSG00000142945	protein_coding	lateEry vs other cells single cell malignant samples upregulation significant results
WDHD1	2.36734e-16	2.36163	0.236	0.043	6.60463e-12	ENSG00000198554	protein_coding	lateEry vs other cells single cell malignant samples upregulation significant results
TUBB1	2.59268e-16	3.85377	0.132	0.007	7.23332e-12	ENSG00000101162	protein_coding	lateEry vs other cells single cell malignant samples upregulation significant results
SFXN1	2.75688e-16	1.29183	0.259	0.062	7.69141e-12	ENSG00000164466	protein_coding	lateEry vs other cells single cell malignant samples upregulation significant results
DHRS13	2.80379e-16	3.54176	0.103	0.007	7.82229e-12	ENSG00000167536	protein_coding	lateEry vs other cells single cell malignant samples upregulation significant results
MAP4K5	2.95585e-16	1.96895	0.339	0.096	8.24653e-12	ENSG00000012983	protein_coding	lateEry vs other cells single cell malignant samples upregulation significant results
SLFN13	3.20706e-16	1.86842	0.19	0.041	8.94739e-12	ENSG00000154760	protein_coding	lateEry vs other cells single cell malignant samples upregulation significant results
PARVB	3.23771e-16	1.20554	0.207	0.057	9.03289e-12	ENSG00000188677	protein_coding	lateEry vs other cells single cell malignant samples upregulation significant results
USP9X	3.2815e-16	0.847217	0.397	0.163	9.15504e-12	ENSG00000124486	protein_coding	lateEry vs other cells single cell malignant samples upregulation significant results
LBH	3.29489e-16	2.28212	0.27	0.035	9.19242e-12	ENSG00000213626	protein_coding	lateEry vs other cells single cell malignant samples upregulation significant results
GUK1	3.45541e-16	1.13793	0.511	0.253	9.64024e-12	ENSG00000143774	protein_coding	lateEry vs other cells single cell malignant samples upregulation significant results
SAR1B	3.56369e-16	0.997678	0.259	0.078	9.94233e-12	ENSG00000152700	protein_coding	lateEry vs other cells single cell malignant samples upregulation significant results
ACHE	3.68121e-16	7.37431	0.057	0	1.02702e-11	ENSG00000087085	protein_coding	lateEry vs other cells single cell malignant samples upregulation significant results
ARHGAP11A	4.06209e-16	1.73886	0.305	0.076	1.13328e-11	ENSG00000275568	protein_coding	lateEry vs other cells single cell malignant samples upregulation significant results
ARHGAP11A	4.06209e-16	1.73886	0.305	0.076	1.13328e-11	ENSG00000198826	protein_coding	lateEry vs other cells single cell malignant samples upregulation significant results
ATAD5	4.19738e-16	1.31547	0.316	0.1	1.17103e-11	ENSG00000176208	protein_coding	lateEry vs other cells single cell malignant samples upregulation significant results
UBE2O	4.24355e-16	2.09222	0.178	0.034	1.18391e-11	ENSG00000175931	protein_coding	lateEry vs other cells single cell malignant samples upregulation significant results
ORC6	4.42375e-16	1.78733	0.247	0.056	1.23418e-11	ENSG00000091651	protein_coding	lateEry vs other cells single cell malignant samples upregulation significant results
B3GALNT1	4.43337e-16	1.65834	0.172	0.028	1.23687e-11	ENSG00000169255	protein_coding	lateEry vs other cells single cell malignant samples upregulation significant results
KIF20B	4.50155e-16	1.49993	0.425	0.159	1.25589e-11	ENSG00000138182	protein_coding	lateEry vs other cells single cell malignant samples upregulation significant results
SASS6	4.51945e-16	1.70999	0.195	0.04	1.26088e-11	ENSG00000156876	protein_coding	lateEry vs other cells single cell malignant samples upregulation significant results
PICALM	4.56447e-16	1.02396	0.397	0.164	1.27344e-11	ENSG00000073921	protein_coding	lateEry vs other cells single cell malignant samples upregulation significant results
CEP135	4.57284e-16	1.04738	0.287	0.093	1.27578e-11	ENSG00000174799	protein_coding	lateEry vs other cells single cell malignant samples upregulation significant results
CD58	4.72095e-16	0.73023	0.293	0.119	1.3171e-11	ENSG00000116815	protein_coding	lateEry vs other cells single cell malignant samples upregulation significant results
PFKM	5.15063e-16	3.36833	0.115	0.008	1.43697e-11	ENSG00000152556	protein_coding	lateEry vs other cells single cell malignant samples upregulation significant results
KIFC1	5.33224e-16	2.84245	0.172	0.027	1.48764e-11	ENSG00000233450	protein_coding	lateEry vs other cells single cell malignant samples upregulation significant results
KIFC1	5.33224e-16	2.84245	0.172	0.027	1.48764e-11	ENSG00000204197	protein_coding	lateEry vs other cells single cell malignant samples upregulation significant results
KIFC1	5.33224e-16	2.84245	0.172	0.027	1.48764e-11	ENSG00000237649	protein_coding	lateEry vs other cells single cell malignant samples upregulation significant results
SLC41A1	5.67187e-16	2.84313	0.138	0.012	1.58239e-11	ENSG00000133065	protein_coding	lateEry vs other cells single cell malignant samples upregulation significant results
DBF4	5.7733e-16	2.07158	0.339	0.074	1.61069e-11	ENSG00000006634	protein_coding	lateEry vs other cells single cell malignant samples upregulation significant results
WIPI2	5.82933e-16	0.674774	0.224	0.084	1.62632e-11	ENSG00000157954	protein_coding	lateEry vs other cells single cell malignant samples upregulation significant results
SLC25A21	6.49529e-16	7.71292	0.057	0	1.81212e-11	ENSG00000183032	protein_coding	lateEry vs other cells single cell malignant samples upregulation significant results
MAP2K3	6.50801e-16	0.935388	0.236	0.085	1.81567e-11	ENSG00000034152	protein_coding	lateEry vs other cells single cell malignant samples upregulation significant results
SNRNP200	6.54376e-16	1.06776	0.385	0.14	1.82564e-11	ENSG00000144028	protein_coding	lateEry vs other cells single cell malignant samples upregulation significant results
MARK3	7.08203e-16	1.69214	0.414	0.135	1.97581e-11	ENSG00000075413	protein_coding	lateEry vs other cells single cell malignant samples upregulation significant results
PTK2	7.23203e-16	1.67848	0.115	0.014	2.01766e-11	ENSG00000169398	protein_coding	lateEry vs other cells single cell malignant samples upregulation significant results
MRPS9	7.32104e-16	1.7639	0.287	0.069	2.0425e-11	ENSG00000135972	protein_coding	lateEry vs other cells single cell malignant samples upregulation significant results
CENPW	8.29556e-16	1.79332	0.293	0.08	2.31438e-11	ENSG00000203760	protein_coding	lateEry vs other cells single cell malignant samples upregulation significant results
DENND4A	8.3327e-16	1.29881	0.316	0.11	2.32474e-11	ENSG00000174485	protein_coding	lateEry vs other cells single cell malignant samples upregulation significant results
PPP2R1B	8.86041e-16	2.03018	0.161	0.028	2.47197e-11	ENSG00000137713	protein_coding	lateEry vs other cells single cell malignant samples upregulation significant results
RAP1GAP	9.02204e-16	8.08942	0.063	0	2.51706e-11	ENSG00000076864	protein_coding	lateEry vs other cells single cell malignant samples upregulation significant results
SLC29A1	9.42729e-16	2.93129	0.201	0.033	2.63012e-11	ENSG00000112759	protein_coding	lateEry vs other cells single cell malignant samples upregulation significant results
TBC1D23	1.00044e-15	1.43229	0.259	0.073	2.79113e-11	ENSG00000036054	protein_coding	lateEry vs other cells single cell malignant samples upregulation significant results
SLC22A16	1.11978e-15	2.33896	0.172	0.029	3.12408e-11	ENSG00000004809	protein_coding	lateEry vs other cells single cell malignant samples upregulation significant results
PYCR2	1.18119e-15	1.00045	0.287	0.102	3.2954e-11	ENSG00000143811	protein_coding	lateEry vs other cells single cell malignant samples upregulation significant results
PCCB	1.19138e-15	1.26343	0.218	0.056	3.32383e-11	ENSG00000114054	protein_coding	lateEry vs other cells single cell malignant samples upregulation significant results
COL18A1	1.28072e-15	3.03763	0.126	0.008	3.57307e-11	ENSG00000182871	protein_coding	lateEry vs other cells single cell malignant samples upregulation significant results
TXNDC16	1.39076e-15	2.22477	0.19	0.03	3.88009e-11	ENSG00000087301	protein_coding	lateEry vs other cells single cell malignant samples upregulation significant results
FNIP2	1.40104e-15	1.30694	0.172	0.035	3.90876e-11	ENSG00000052795	protein_coding	lateEry vs other cells single cell malignant samples upregulation significant results
PYCR1	1.49403e-15	1.59239	0.092	0.011	4.16819e-11	ENSG00000183010	protein_coding	lateEry vs other cells single cell malignant samples upregulation significant results
CEP152	1.76289e-15	1.59817	0.293	0.09	4.9183e-11	ENSG00000103995	protein_coding	lateEry vs other cells single cell malignant samples upregulation significant results
NAP1L4	1.85773e-15	1.53939	0.644	0.254	5.18289e-11	ENSG00000273562	protein_coding	lateEry vs other cells single cell malignant samples upregulation significant results
NAP1L4	1.85773e-15	1.53939	0.644	0.254	5.18289e-11	ENSG00000205531	protein_coding	lateEry vs other cells single cell malignant samples upregulation significant results
BTRC	1.88578e-15	2.49958	0.172	0.026	5.26113e-11	ENSG00000166167	protein_coding	lateEry vs other cells single cell malignant samples upregulation significant results
RFC4	1.9293e-15	1.91712	0.253	0.063	5.38256e-11	ENSG00000163918	protein_coding	lateEry vs other cells single cell malignant samples upregulation significant results
PSMD1	2.11912e-15	1.18368	0.362	0.134	5.91214e-11	ENSG00000173692	protein_coding	lateEry vs other cells single cell malignant samples upregulation significant results
ZGRF1	2.27121e-15	1.62192	0.224	0.047	6.33645e-11	ENSG00000138658	protein_coding	lateEry vs other cells single cell malignant samples upregulation significant results
SKA1	2.42189e-15	3.18148	0.155	0.018	6.75682e-11	ENSG00000262634	protein_coding	lateEry vs other cells single cell malignant samples upregulation significant results
SKA1	2.42189e-15	3.18148	0.155	0.018	6.75682e-11	ENSG00000154839	protein_coding	lateEry vs other cells single cell malignant samples upregulation significant results
STK17A	3.35284e-15	0.755363	0.293	0.105	9.3541e-11	ENSG00000164543	protein_coding	lateEry vs other cells single cell malignant samples upregulation significant results
RCL1	3.44491e-15	2.28039	0.155	0.02	9.61097e-11	ENSG00000120158	protein_coding	lateEry vs other cells single cell malignant samples upregulation significant results
CAPZA2	3.77252e-15	1.01668	0.471	0.229	1.05249e-10	ENSG00000198898	protein_coding	lateEry vs other cells single cell malignant samples upregulation significant results
PKLR	3.79404e-15	6.41767	0.057	0	1.0585e-10	ENSG00000262785	protein_coding	lateEry vs other cells single cell malignant samples upregulation significant results
PKLR	3.79404e-15	6.41767	0.057	0	1.0585e-10	ENSG00000143627	protein_coding	lateEry vs other cells single cell malignant samples upregulation significant results
LCOR	4.3336e-15	0.66193	0.351	0.15	1.20903e-10	ENSG00000196233	protein_coding	lateEry vs other cells single cell malignant samples upregulation significant results
MLLT3	4.35965e-15	1.21946	0.374	0.123	1.2163e-10	ENSG00000171843	protein_coding	lateEry vs other cells single cell malignant samples upregulation significant results
DDB1	4.63202e-15	1.1965	0.305	0.114	1.29229e-10	ENSG00000167986	protein_coding	lateEry vs other cells single cell malignant samples upregulation significant results
LYL1	4.80501e-15	1.06737	0.224	0.075	1.34055e-10	ENSG00000104903	protein_coding	lateEry vs other cells single cell malignant samples upregulation significant results
EXO1	4.97991e-15	2.62335	0.144	0.019	1.38934e-10	ENSG00000174371	protein_coding	lateEry vs other cells single cell malignant samples upregulation significant results
GAB1	5.63558e-15	2.12185	0.167	0.024	1.57227e-10	ENSG00000109458	protein_coding	lateEry vs other cells single cell malignant samples upregulation significant results
SIGMAR1	6.08501e-15	1.17278	0.149	0.04	1.69766e-10	ENSG00000147955	protein_coding	lateEry vs other cells single cell malignant samples upregulation significant results
HLTF	6.14295e-15	2.11334	0.322	0.082	1.71382e-10	ENSG00000071794	protein_coding	lateEry vs other cells single cell malignant samples upregulation significant results
UGGT1	6.27728e-15	0.940773	0.379	0.147	1.7513e-10	ENSG00000136731	protein_coding	lateEry vs other cells single cell malignant samples upregulation significant results
TUBB4B	6.58589e-15	1.02626	0.23	0.082	1.8374e-10	ENSG00000188229	protein_coding	lateEry vs other cells single cell malignant samples upregulation significant results
PSMD9	6.9253e-15	0.834727	0.247	0.084	1.93209e-10	ENSG00000110801	protein_coding	lateEry vs other cells single cell malignant samples upregulation significant results
KIF14	6.98821e-15	2.31585	0.224	0.046	1.94964e-10	ENSG00000118193	protein_coding	lateEry vs other cells single cell malignant samples upregulation significant results
GAS2L3	7.05896e-15	2.97981	0.155	0.016	1.96938e-10	ENSG00000139354	protein_coding	lateEry vs other cells single cell malignant samples upregulation significant results
FAM13A	7.18868e-15	1.98013	0.19	0.035	2.00557e-10	ENSG00000138640	protein_coding	lateEry vs other cells single cell malignant samples upregulation significant results
SKA2	7.98633e-15	1.86339	0.368	0.108	2.22811e-10	ENSG00000182628	protein_coding	lateEry vs other cells single cell malignant samples upregulation significant results
C1orf198	8.56355e-15	3.05723	0.08	0.005	2.38914e-10	ENSG00000119280	protein_coding	lateEry vs other cells single cell malignant samples upregulation significant results
MPDU1	8.62233e-15	1.03986	0.236	0.09	2.40554e-10	ENSG00000129255	protein_coding	lateEry vs other cells single cell malignant samples upregulation significant results
CTCF	9.45804e-15	0.7319	0.299	0.115	2.6387e-10	ENSG00000102974	protein_coding	lateEry vs other cells single cell malignant samples upregulation significant results
MAP4K4	9.62954e-15	1.42564	0.356	0.134	2.68655e-10	ENSG00000071054	protein_coding	lateEry vs other cells single cell malignant samples upregulation significant results
POLR2K	9.91314e-15	1.26352	0.351	0.125	2.76567e-10	ENSG00000147669	protein_coding	lateEry vs other cells single cell malignant samples upregulation significant results
MCM2	1.12279e-14	0.654713	0.155	0.054	3.13248e-10	ENSG00000073111	protein_coding	lateEry vs other cells single cell malignant samples upregulation significant results
TCEA1	1.14568e-14	1.37023	0.632	0.314	3.19633e-10	ENSG00000187735	protein_coding	lateEry vs other cells single cell malignant samples upregulation significant results
CTTN	1.29149e-14	4.74723	0.109	0.003	3.60311e-10	ENSG00000288401	protein_coding	lateEry vs other cells single cell malignant samples upregulation significant results
CTTN	1.29149e-14	4.74723	0.109	0.003	3.60311e-10	ENSG00000085733	protein_coding	lateEry vs other cells single cell malignant samples upregulation significant results
METTL2A	1.4782e-14	1.2625	0.184	0.041	4.12404e-10	ENSG00000087995	protein_coding	lateEry vs other cells single cell malignant samples upregulation significant results
TRIP13	1.69673e-14	1.90837	0.149	0.024	4.73371e-10	ENSG00000071539	protein_coding	lateEry vs other cells single cell malignant samples upregulation significant results
DEPDC1B	1.82057e-14	2.71169	0.178	0.023	5.07921e-10	ENSG00000035499	protein_coding	lateEry vs other cells single cell malignant samples upregulation significant results
FADS2	1.96497e-14	1.28736	0.184	0.046	5.48208e-10	ENSG00000134824	protein_coding	lateEry vs other cells single cell malignant samples upregulation significant results
GART	2.03045e-14	0.93815	0.293	0.112	5.66474e-10	ENSG00000262473	protein_coding	lateEry vs other cells single cell malignant samples upregulation significant results
GART	2.03045e-14	0.93815	0.293	0.112	5.66474e-10	ENSG00000159131	protein_coding	lateEry vs other cells single cell malignant samples upregulation significant results
PIK3R2	2.15758e-14	1.52854	0.138	0.025	6.01943e-10	ENSG00000105647	protein_coding	lateEry vs other cells single cell malignant samples upregulation significant results
PSMD5	2.33238e-14	0.662972	0.184	0.059	6.50712e-10	ENSG00000095261	protein_coding	lateEry vs other cells single cell malignant samples upregulation significant results
KPNA3	2.55755e-14	0.608609	0.236	0.089	7.1353e-10	ENSG00000102753	protein_coding	lateEry vs other cells single cell malignant samples upregulation significant results
ARL6IP1	2.56301e-14	1.32553	0.58	0.334	7.15053e-10	ENSG00000170540	protein_coding	lateEry vs other cells single cell malignant samples upregulation significant results
ATP6V0A1	2.57752e-14	1.12916	0.19	0.055	7.19103e-10	ENSG00000033627	protein_coding	lateEry vs other cells single cell malignant samples upregulation significant results
HIKESHI	2.59316e-14	1.11492	0.356	0.133	7.23466e-10	ENSG00000149196	protein_coding	lateEry vs other cells single cell malignant samples upregulation significant results
HAUS2	2.65527e-14	1.15168	0.259	0.081	7.40794e-10	ENSG00000137814	protein_coding	lateEry vs other cells single cell malignant samples upregulation significant results
CCNE1	2.86438e-14	2.4921	0.121	0.013	7.99133e-10	ENSG00000105173	protein_coding	lateEry vs other cells single cell malignant samples upregulation significant results
ILKAP	2.8939e-14	0.918227	0.236	0.077	8.07368e-10	ENSG00000132323	protein_coding	lateEry vs other cells single cell malignant samples upregulation significant results
SLC6A9	2.9861e-14	6.95567	0.092	0.001	8.33091e-10	ENSG00000196517	protein_coding	lateEry vs other cells single cell malignant samples upregulation significant results
RAPGEF2	3.0338e-14	1.63044	0.27	0.073	8.46401e-10	ENSG00000109756	protein_coding	lateEry vs other cells single cell malignant samples upregulation significant results
MCM4	3.18293e-14	1.28453	0.368	0.147	8.88006e-10	ENSG00000104738	protein_coding	lateEry vs other cells single cell malignant samples upregulation significant results
CENPX	3.2326e-14	1.1752	0.218	0.078	9.01864e-10	ENSG00000169689	protein_coding	lateEry vs other cells single cell malignant samples upregulation significant results
ZMAT2	3.42702e-14	1.01443	0.345	0.131	9.56104e-10	ENSG00000146007	protein_coding	lateEry vs other cells single cell malignant samples upregulation significant results
UCP2	3.44612e-14	0.66113	0.213	0.086	9.61432e-10	ENSG00000175567	protein_coding	lateEry vs other cells single cell malignant samples upregulation significant results
CENPH	3.47285e-14	1.28029	0.218	0.059	9.68889e-10	ENSG00000153044	protein_coding	lateEry vs other cells single cell malignant samples upregulation significant results
ASF1A	3.53306e-14	1.41256	0.339	0.111	9.85688e-10	ENSG00000111875	protein_coding	lateEry vs other cells single cell malignant samples upregulation significant results
VRK2	3.79906e-14	1.09854	0.287	0.101	1.0599e-09	ENSG00000028116	protein_coding	lateEry vs other cells single cell malignant samples upregulation significant results
PDCD10	3.91687e-14	1.50404	0.546	0.22	1.09277e-09	ENSG00000114209	protein_coding	lateEry vs other cells single cell malignant samples upregulation significant results
ARHGAP19	4.00984e-14	2.08877	0.253	0.061	1.11871e-09	ENSG00000213390	protein_coding	lateEry vs other cells single cell malignant samples upregulation significant results
KLHDC8B	4.14946e-14	2.36053	0.075	0.005	1.15766e-09	ENSG00000185909	protein_coding	lateEry vs other cells single cell malignant samples upregulation significant results
HMGB1	4.163e-14	0.872879	0.885	0.75	1.16143e-09	ENSG00000189403	protein_coding	lateEry vs other cells single cell malignant samples upregulation significant results
CDCA5	4.36827e-14	2.01673	0.19	0.04	1.2187e-09	ENSG00000146670	protein_coding	lateEry vs other cells single cell malignant samples upregulation significant results
APC	4.61228e-14	0.599275	0.282	0.108	1.28678e-09	ENSG00000134982	protein_coding	lateEry vs other cells single cell malignant samples upregulation significant results
RNF123	4.66521e-14	2.14725	0.155	0.022	1.30155e-09	ENSG00000164068	protein_coding	lateEry vs other cells single cell malignant samples upregulation significant results
MTMR12	4.69605e-14	0.957834	0.195	0.068	1.31015e-09	ENSG00000150712	protein_coding	lateEry vs other cells single cell malignant samples upregulation significant results
TMEM245	5.12714e-14	1.44148	0.282	0.084	1.43042e-09	ENSG00000106771	protein_coding	lateEry vs other cells single cell malignant samples upregulation significant results
DCAF12	5.294e-14	1.75641	0.213	0.056	1.47697e-09	ENSG00000198876	protein_coding	lateEry vs other cells single cell malignant samples upregulation significant results
WDR4	5.29707e-14	1.88688	0.092	0.019	1.47783e-09	ENSG00000160193	protein_coding	lateEry vs other cells single cell malignant samples upregulation significant results
YIPF6	5.38891e-14	2.0181	0.213	0.043	1.50345e-09	ENSG00000181704	protein_coding	lateEry vs other cells single cell malignant samples upregulation significant results
ZWINT	5.40328e-14	1.88975	0.178	0.04	1.50746e-09	ENSG00000122952	protein_coding	lateEry vs other cells single cell malignant samples upregulation significant results
WBP4	5.6284e-14	0.947932	0.259	0.085	1.57027e-09	ENSG00000120688	protein_coding	lateEry vs other cells single cell malignant samples upregulation significant results
KATNAL1	5.65522e-14	1.8259	0.155	0.029	1.57775e-09	ENSG00000102781	protein_coding	lateEry vs other cells single cell malignant samples upregulation significant results
SLFN14	6.56278e-14	5.93612	0.08	0.001	1.83095e-09	ENSG00000236320	protein_coding	lateEry vs other cells single cell malignant samples upregulation significant results
MTOR	6.80044e-14	1.56939	0.178	0.044	1.89725e-09	ENSG00000198793	protein_coding	lateEry vs other cells single cell malignant samples upregulation significant results
ACSL3	7.03067e-14	0.940682	0.218	0.07	1.96149e-09	ENSG00000123983	protein_coding	lateEry vs other cells single cell malignant samples upregulation significant results
ANLN	7.10469e-14	2.09687	0.23	0.051	1.98214e-09	ENSG00000011426	protein_coding	lateEry vs other cells single cell malignant samples upregulation significant results
KIF22	7.19442e-14	1.41611	0.287	0.103	2.00717e-09	ENSG00000079616	protein_coding	lateEry vs other cells single cell malignant samples upregulation significant results
HACD3	7.27219e-14	1.58099	0.374	0.113	2.02887e-09	ENSG00000074696	protein_coding	lateEry vs other cells single cell malignant samples upregulation significant results
C16orf95	7.69636e-14	3.14975	0.092	0.006	2.14721e-09	ENSG00000260456	protein_coding	lateEry vs other cells single cell malignant samples upregulation significant results
SPC25	7.79413e-14	2.70408	0.178	0.031	2.17448e-09	ENSG00000277909	protein_coding	lateEry vs other cells single cell malignant samples upregulation significant results
SPC25	7.79413e-14	2.70408	0.178	0.031	2.17448e-09	ENSG00000152253	protein_coding	lateEry vs other cells single cell malignant samples upregulation significant results
COPS3	8.03459e-14	0.886925	0.287	0.113	2.24157e-09	ENSG00000141030	protein_coding	lateEry vs other cells single cell malignant samples upregulation significant results
PRKDC	8.27723e-14	1.23778	0.523	0.268	2.30926e-09	ENSG00000253729	protein_coding	lateEry vs other cells single cell malignant samples upregulation significant results
TFDP2	8.42232e-14	1.37917	0.506	0.212	2.34974e-09	ENSG00000114126	protein_coding	lateEry vs other cells single cell malignant samples upregulation significant results
LNPK	8.68353e-14	0.901646	0.236	0.08	2.42262e-09	ENSG00000144320	protein_coding	lateEry vs other cells single cell malignant samples upregulation significant results
PCMT1	8.80827e-14	0.606966	0.316	0.161	2.45742e-09	ENSG00000120265	protein_coding	lateEry vs other cells single cell malignant samples upregulation significant results
HSDL2	8.85349e-14	1.58508	0.333	0.1	2.47004e-09	ENSG00000119471	protein_coding	lateEry vs other cells single cell malignant samples upregulation significant results
NECAB1	8.91619e-14	3.67006	0.115	0.01	2.48753e-09	ENSG00000123119	protein_coding	lateEry vs other cells single cell malignant samples upregulation significant results
HAUS6	9.79636e-14	1.32591	0.322	0.104	2.73309e-09	ENSG00000147874	protein_coding	lateEry vs other cells single cell malignant samples upregulation significant results
ORC2	9.84945e-14	0.854051	0.184	0.051	2.7479e-09	ENSG00000115942	protein_coding	lateEry vs other cells single cell malignant samples upregulation significant results
TRMT1L	1.03837e-13	1.87488	0.224	0.054	2.89695e-09	ENSG00000121486	protein_coding	lateEry vs other cells single cell malignant samples upregulation significant results
TTK	1.05314e-13	2.13337	0.213	0.042	2.93815e-09	ENSG00000112742	protein_coding	lateEry vs other cells single cell malignant samples upregulation significant results
ATP6V1A	1.0782e-13	0.583728	0.27	0.132	3.00807e-09	ENSG00000114573	protein_coding	lateEry vs other cells single cell malignant samples upregulation significant results
PSMC4	1.07946e-13	0.99478	0.201	0.064	3.01157e-09	ENSG00000281221	protein_coding	lateEry vs other cells single cell malignant samples upregulation significant results
PSMC4	1.07946e-13	0.99478	0.201	0.064	3.01157e-09	ENSG00000013275	protein_coding	lateEry vs other cells single cell malignant samples upregulation significant results
NDUFA6	1.14951e-13	1.11091	0.494	0.225	3.20703e-09	ENSG00000272765	protein_coding	lateEry vs other cells single cell malignant samples upregulation significant results
NDUFA6	1.14951e-13	1.11091	0.494	0.225	3.20703e-09	ENSG00000277365	protein_coding	lateEry vs other cells single cell malignant samples upregulation significant results
NDUFA6	1.14951e-13	1.11091	0.494	0.225	3.20703e-09	ENSG00000184983	protein_coding	lateEry vs other cells single cell malignant samples upregulation significant results
NDUFA6	1.14951e-13	1.11091	0.494	0.225	3.20703e-09	ENSG00000273397	protein_coding	lateEry vs other cells single cell malignant samples upregulation significant results
NDUFA6	1.14951e-13	1.11091	0.494	0.225	3.20703e-09	ENSG00000281013	protein_coding	lateEry vs other cells single cell malignant samples upregulation significant results
TXNL1	1.1859e-13	1.14126	0.437	0.191	3.30853e-09	ENSG00000091164	protein_coding	lateEry vs other cells single cell malignant samples upregulation significant results
PON2	1.19347e-13	0.642303	0.126	0.036	3.32966e-09	ENSG00000105854	protein_coding	lateEry vs other cells single cell malignant samples upregulation significant results
SPAG5	1.19521e-13	1.928	0.184	0.034	3.33451e-09	ENSG00000076382	protein_coding	lateEry vs other cells single cell malignant samples upregulation significant results
TACC3	1.22647e-13	1.05537	0.397	0.159	3.42174e-09	ENSG00000013810	protein_coding	lateEry vs other cells single cell malignant samples upregulation significant results
RSRC1	1.24929e-13	1.39154	0.494	0.217	3.48538e-09	ENSG00000174891	protein_coding	lateEry vs other cells single cell malignant samples upregulation significant results
EIF4G1	1.25534e-13	0.797981	0.489	0.252	3.50228e-09	ENSG00000114867	protein_coding	lateEry vs other cells single cell malignant samples upregulation significant results
MICU2	1.26564e-13	0.820524	0.287	0.114	3.53101e-09	ENSG00000165487	protein_coding	lateEry vs other cells single cell malignant samples upregulation significant results
STRIP2	1.27141e-13	3.01733	0.092	0.006	3.54709e-09	ENSG00000128578	protein_coding	lateEry vs other cells single cell malignant samples upregulation significant results
ABCB6	1.27579e-13	4.5729	0.08	0.003	3.55932e-09	ENSG00000115657	protein_coding	lateEry vs other cells single cell malignant samples upregulation significant results
TGS1	1.27913e-13	0.973283	0.322	0.119	3.56863e-09	ENSG00000137574	protein_coding	lateEry vs other cells single cell malignant samples upregulation significant results
ZNF451	1.29487e-13	1.15199	0.425	0.175	3.61255e-09	ENSG00000112200	protein_coding	lateEry vs other cells single cell malignant samples upregulation significant results
ODC1	1.3157e-13	1.35265	0.253	0.081	3.67068e-09	ENSG00000115758	protein_coding	lateEry vs other cells single cell malignant samples upregulation significant results
TIMM21	1.40195e-13	0.765904	0.138	0.041	3.91131e-09	ENSG00000075336	protein_coding	lateEry vs other cells single cell malignant samples upregulation significant results
HECTD4	1.4075e-13	2.36865	0.213	0.047	3.92677e-09	ENSG00000173064	protein_coding	lateEry vs other cells single cell malignant samples upregulation significant results
CBR4	1.42873e-13	1.20019	0.19	0.048	3.98602e-09	ENSG00000145439	protein_coding	lateEry vs other cells single cell malignant samples upregulation significant results
CDCA3	1.4742e-13	2.43911	0.132	0.017	4.11286e-09	ENSG00000111665	protein_coding	lateEry vs other cells single cell malignant samples upregulation significant results
LPCAT3	1.53501e-13	0.720059	0.149	0.047	4.28254e-09	ENSG00000111684	protein_coding	lateEry vs other cells single cell malignant samples upregulation significant results
RNF5	1.64586e-13	1.11234	0.253	0.09	4.59179e-09	ENSG00000223767	protein_coding	lateEry vs other cells single cell malignant samples upregulation significant results
RNF5	1.64586e-13	1.11234	0.253	0.09	4.59179e-09	ENSG00000227277	protein_coding	lateEry vs other cells single cell malignant samples upregulation significant results
RNF5	1.64586e-13	1.11234	0.253	0.09	4.59179e-09	ENSG00000228405	protein_coding	lateEry vs other cells single cell malignant samples upregulation significant results
RNF5	1.64586e-13	1.11234	0.253	0.09	4.59179e-09	ENSG00000228907	protein_coding	lateEry vs other cells single cell malignant samples upregulation significant results
RNF5	1.64586e-13	1.11234	0.253	0.09	4.59179e-09	ENSG00000225452	protein_coding	lateEry vs other cells single cell malignant samples upregulation significant results
RNF5	1.64586e-13	1.11234	0.253	0.09	4.59179e-09	ENSG00000183574	protein_coding	lateEry vs other cells single cell malignant samples upregulation significant results
RNF5	1.64586e-13	1.11234	0.253	0.09	4.59179e-09	ENSG00000204308	protein_coding	lateEry vs other cells single cell malignant samples upregulation significant results
CIT	1.66409e-13	2.05889	0.201	0.042	4.64264e-09	ENSG00000122966	protein_coding	lateEry vs other cells single cell malignant samples upregulation significant results
AKR1C3	1.66822e-13	2.00782	0.282	0.085	4.65417e-09	ENSG00000196139	protein_coding	lateEry vs other cells single cell malignant samples upregulation significant results
FANCD2	1.6948e-13	1.85536	0.287	0.073	4.72832e-09	ENSG00000144554	protein_coding	lateEry vs other cells single cell malignant samples upregulation significant results
DDX23	1.94921e-13	0.812607	0.201	0.07	5.43811e-09	ENSG00000174243	protein_coding	lateEry vs other cells single cell malignant samples upregulation significant results
TUBA1C	2.09292e-13	1.0496	0.293	0.131	5.83904e-09	ENSG00000167553	protein_coding	lateEry vs other cells single cell malignant samples upregulation significant results
GAD1	2.13582e-13	5.46355	0.052	0.001	5.95873e-09	ENSG00000128683	protein_coding	lateEry vs other cells single cell malignant samples upregulation significant results
USP14	2.2549e-13	0.957631	0.385	0.154	6.29096e-09	ENSG00000101557	protein_coding	lateEry vs other cells single cell malignant samples upregulation significant results
CCP110	2.28395e-13	1.7103	0.316	0.09	6.37198e-09	ENSG00000103540	protein_coding	lateEry vs other cells single cell malignant samples upregulation significant results
DPM2	2.41744e-13	2.23689	0.184	0.034	6.74441e-09	ENSG00000136908	protein_coding	lateEry vs other cells single cell malignant samples upregulation significant results
STX2	2.45904e-13	1.118	0.195	0.058	6.86047e-09	ENSG00000111450	protein_coding	lateEry vs other cells single cell malignant samples upregulation significant results
PSME4	2.60498e-13	1.31056	0.351	0.122	7.26764e-09	ENSG00000068878	protein_coding	lateEry vs other cells single cell malignant samples upregulation significant results
SLC40A1	2.61606e-13	1.37645	0.299	0.079	7.29855e-09	ENSG00000138449	protein_coding	lateEry vs other cells single cell malignant samples upregulation significant results
SMC3	2.68332e-13	0.862769	0.529	0.269	7.48619e-09	ENSG00000108055	protein_coding	lateEry vs other cells single cell malignant samples upregulation significant results
RRP15	2.69657e-13	1.00367	0.218	0.062	7.52317e-09	ENSG00000067533	protein_coding	lateEry vs other cells single cell malignant samples upregulation significant results
PSMD2	2.71025e-13	0.759815	0.351	0.18	7.56133e-09	ENSG00000175166	protein_coding	lateEry vs other cells single cell malignant samples upregulation significant results
MORC3	3.0725e-13	0.863125	0.368	0.147	8.57196e-09	ENSG00000159256	protein_coding	lateEry vs other cells single cell malignant samples upregulation significant results
BCL2L11	3.26709e-13	1.11464	0.144	0.038	9.11486e-09	ENSG00000153094	protein_coding	lateEry vs other cells single cell malignant samples upregulation significant results
DSCC1	3.42756e-13	1.55369	0.149	0.029	9.56254e-09	ENSG00000136982	protein_coding	lateEry vs other cells single cell malignant samples upregulation significant results
CSE1L	3.66652e-13	1.39794	0.259	0.081	1.02292e-08	ENSG00000124207	protein_coding	lateEry vs other cells single cell malignant samples upregulation significant results
CCDC117	3.87064e-13	1.19889	0.213	0.067	1.07987e-08	ENSG00000159873	protein_coding	lateEry vs other cells single cell malignant samples upregulation significant results
TIMELESS	3.88565e-13	1.88543	0.218	0.056	1.08406e-08	ENSG00000111602	protein_coding	lateEry vs other cells single cell malignant samples upregulation significant results
RHNO1	4.19827e-13	1.44151	0.19	0.051	1.17128e-08	ENSG00000171792	protein_coding	lateEry vs other cells single cell malignant samples upregulation significant results
MRPS11	4.21959e-13	1.12056	0.213	0.077	1.17722e-08	ENSG00000181991	protein_coding	lateEry vs other cells single cell malignant samples upregulation significant results
PSMF1	4.37951e-13	0.804861	0.213	0.089	1.22184e-08	ENSG00000125818	protein_coding	lateEry vs other cells single cell malignant samples upregulation significant results
SRI	4.41052e-13	0.8546	0.362	0.161	1.23049e-08	ENSG00000075142	protein_coding	lateEry vs other cells single cell malignant samples upregulation significant results
TIMP3	4.5136e-13	3.6036	0.063	0.002	1.25925e-08	ENSG00000100234	protein_coding	lateEry vs other cells single cell malignant samples upregulation significant results
PSME3	4.78954e-13	0.854974	0.172	0.069	1.33623e-08	ENSG00000131467	protein_coding	lateEry vs other cells single cell malignant samples upregulation significant results
SSRP1	4.7997e-13	0.833912	0.414	0.2	1.33907e-08	ENSG00000149136	protein_coding	lateEry vs other cells single cell malignant samples upregulation significant results
METTL2B	4.86891e-13	1.4348	0.195	0.044	1.35838e-08	ENSG00000165055	protein_coding	lateEry vs other cells single cell malignant samples upregulation significant results
MTHFD1	4.91319e-13	0.958466	0.207	0.075	1.37073e-08	ENSG00000100714	protein_coding	lateEry vs other cells single cell malignant samples upregulation significant results
CLIC2	5.40659e-13	2.0074	0.213	0.034	1.50838e-08	ENSG00000155962	protein_coding	lateEry vs other cells single cell malignant samples upregulation significant results
TMCC2	5.64337e-13	6.87073	0.063	0.001	1.57444e-08	ENSG00000133069	protein_coding	lateEry vs other cells single cell malignant samples upregulation significant results
WDR26	5.72916e-13	1.0652	0.356	0.145	1.59838e-08	ENSG00000162923	protein_coding	lateEry vs other cells single cell malignant samples upregulation significant results
MYBL2	5.8635e-13	2.19112	0.132	0.022	1.63586e-08	ENSG00000101057	protein_coding	lateEry vs other cells single cell malignant samples upregulation significant results
G2E3	5.9369e-13	1.58068	0.241	0.066	1.65634e-08	ENSG00000092140	protein_coding	lateEry vs other cells single cell malignant samples upregulation significant results
TRIM59	6.23856e-13	1.85243	0.247	0.057	1.7405e-08	ENSG00000213186	protein_coding	lateEry vs other cells single cell malignant samples upregulation significant results
VBP1	6.5497e-13	1.79512	0.511	0.199	1.8273e-08	ENSG00000155959	protein_coding	lateEry vs other cells single cell malignant samples upregulation significant results
EXOSC3	6.66005e-13	0.787734	0.161	0.05	1.85809e-08	ENSG00000107371	protein_coding	lateEry vs other cells single cell malignant samples upregulation significant results
ORC1	6.87023e-13	1.94836	0.132	0.024	1.91673e-08	ENSG00000085840	protein_coding	lateEry vs other cells single cell malignant samples upregulation significant results
AURKB	7.28518e-13	1.60899	0.138	0.026	2.03249e-08	ENSG00000178999	protein_coding	lateEry vs other cells single cell malignant samples upregulation significant results
LCLAT1	7.39368e-13	1.63744	0.195	0.039	2.06276e-08	ENSG00000172954	protein_coding	lateEry vs other cells single cell malignant samples upregulation significant results
XPO7	7.53516e-13	2.321	0.259	0.065	2.10223e-08	ENSG00000130227	protein_coding	lateEry vs other cells single cell malignant samples upregulation significant results
FOXO3	7.63244e-13	1.61711	0.264	0.074	2.12937e-08	ENSG00000118689	protein_coding	lateEry vs other cells single cell malignant samples upregulation significant results
RAD21	7.63772e-13	1.00223	0.609	0.333	2.13085e-08	ENSG00000164754	protein_coding	lateEry vs other cells single cell malignant samples upregulation significant results
SEC22C	7.71358e-13	1.26997	0.195	0.059	2.15201e-08	ENSG00000093183	protein_coding	lateEry vs other cells single cell malignant samples upregulation significant results
ACSL6	7.78313e-13	4.44487	0.121	0.004	2.17142e-08	ENSG00000164398	protein_coding	lateEry vs other cells single cell malignant samples upregulation significant results
SLBP	7.94209e-13	0.998357	0.345	0.149	2.21576e-08	ENSG00000163950	protein_coding	lateEry vs other cells single cell malignant samples upregulation significant results
ATP13A3	8.02516e-13	0.98954	0.253	0.082	2.23894e-08	ENSG00000133657	protein_coding	lateEry vs other cells single cell malignant samples upregulation significant results
USP7	8.24536e-13	1.14713	0.42	0.178	2.30037e-08	ENSG00000187555	protein_coding	lateEry vs other cells single cell malignant samples upregulation significant results
FARSB	8.454e-13	0.980488	0.218	0.075	2.35858e-08	ENSG00000116120	protein_coding	lateEry vs other cells single cell malignant samples upregulation significant results
FAM89A	9.14195e-13	2.04211	0.103	0.01	2.55051e-08	ENSG00000182118	protein_coding	lateEry vs other cells single cell malignant samples upregulation significant results
SVIP	9.18346e-13	1.32764	0.431	0.148	2.56209e-08	ENSG00000198168	protein_coding	lateEry vs other cells single cell malignant samples upregulation significant results
POMGNT2	9.21676e-13	4.08789	0.075	0.003	2.57139e-08	ENSG00000144647	protein_coding	lateEry vs other cells single cell malignant samples upregulation significant results
PI4K2A	9.63649e-13	1.43173	0.115	0.018	2.68848e-08	ENSG00000155252	protein_coding	lateEry vs other cells single cell malignant samples upregulation significant results
NDUFS1	1.0033e-12	0.687059	0.23	0.093	2.79912e-08	ENSG00000283447	protein_coding	lateEry vs other cells single cell malignant samples upregulation significant results
NDUFS1	1.0033e-12	0.687059	0.23	0.093	2.79912e-08	ENSG00000023228	protein_coding	lateEry vs other cells single cell malignant samples upregulation significant results
BUB3	1.02006e-12	0.655275	0.356	0.158	2.84587e-08	ENSG00000154473	protein_coding	lateEry vs other cells single cell malignant samples upregulation significant results
PRPS1	1.04776e-12	1.31533	0.149	0.036	2.92314e-08	ENSG00000147224	protein_coding	lateEry vs other cells single cell malignant samples upregulation significant results
NME4	1.07915e-12	0.970675	0.218	0.092	3.01073e-08	ENSG00000103202	protein_coding	lateEry vs other cells single cell malignant samples upregulation significant results
ISOC1	1.09762e-12	0.771182	0.115	0.027	3.06224e-08	ENSG00000066583	protein_coding	lateEry vs other cells single cell malignant samples upregulation significant results
PSMD12	1.16247e-12	1.33585	0.385	0.161	3.24317e-08	ENSG00000197170	protein_coding	lateEry vs other cells single cell malignant samples upregulation significant results
PSMC1	1.22425e-12	0.969759	0.517	0.273	3.41552e-08	ENSG00000100764	protein_coding	lateEry vs other cells single cell malignant samples upregulation significant results
SUGT1	1.25905e-12	0.705936	0.316	0.136	3.51263e-08	ENSG00000165416	protein_coding	lateEry vs other cells single cell malignant samples upregulation significant results
KDM4C	1.28338e-12	1.25777	0.19	0.056	3.5805e-08	ENSG00000107077	protein_coding	lateEry vs other cells single cell malignant samples upregulation significant results
FN3K	1.32197e-12	4.91619	0.063	0.001	3.68816e-08	ENSG00000167363	protein_coding	lateEry vs other cells single cell malignant samples upregulation significant results
SNRPG	1.33543e-12	0.866979	0.552	0.337	3.72572e-08	ENSG00000143977	protein_coding	lateEry vs other cells single cell malignant samples upregulation significant results
SLC20A1	1.35783e-12	1.33862	0.253	0.088	3.78821e-08	ENSG00000144136	protein_coding	lateEry vs other cells single cell malignant samples upregulation significant results
SOD1	1.38828e-12	1.21058	0.661	0.374	3.87317e-08	ENSG00000142168	protein_coding	lateEry vs other cells single cell malignant samples upregulation significant results
HERC1	1.44515e-12	0.917119	0.31	0.137	4.03181e-08	ENSG00000103657	protein_coding	lateEry vs other cells single cell malignant samples upregulation significant results
DNAJB4	1.45019e-12	1.51083	0.161	0.039	4.04588e-08	ENSG00000162616	protein_coding	lateEry vs other cells single cell malignant samples upregulation significant results
GADD45A	1.62405e-12	1.34111	0.236	0.067	4.53095e-08	ENSG00000116717	protein_coding	lateEry vs other cells single cell malignant samples upregulation significant results
FBXO9	1.62913e-12	1.48942	0.374	0.153	4.54512e-08	ENSG00000112146	protein_coding	lateEry vs other cells single cell malignant samples upregulation significant results
HCCS	1.65455e-12	1.52945	0.149	0.031	4.61604e-08	ENSG00000004961	protein_coding	lateEry vs other cells single cell malignant samples upregulation significant results
UBE2C	1.67495e-12	1.00617	0.149	0.035	4.67296e-08	ENSG00000175063	protein_coding	lateEry vs other cells single cell malignant samples upregulation significant results
AKAP7	1.72558e-12	1.26881	0.19	0.051	4.8142e-08	ENSG00000118507	protein_coding	lateEry vs other cells single cell malignant samples upregulation significant results
SLC25A38	1.78392e-12	1.85072	0.149	0.031	4.97696e-08	ENSG00000144659	protein_coding	lateEry vs other cells single cell malignant samples upregulation significant results
HAT1	1.8726e-12	1.40515	0.322	0.116	5.22435e-08	ENSG00000292096	protein_coding	lateEry vs other cells single cell malignant samples upregulation significant results
HAT1	1.8726e-12	1.40515	0.322	0.116	5.22435e-08	ENSG00000128708	protein_coding	lateEry vs other cells single cell malignant samples upregulation significant results
SLC31A1	1.97765e-12	0.843822	0.172	0.055	5.51746e-08	ENSG00000136868	protein_coding	lateEry vs other cells single cell malignant samples upregulation significant results
KDM7A	2.00436e-12	0.955723	0.172	0.049	5.59196e-08	ENSG00000006459	protein_coding	lateEry vs other cells single cell malignant samples upregulation significant results
PARPBP	2.05268e-12	2.23739	0.207	0.04	5.72676e-08	ENSG00000185480	protein_coding	lateEry vs other cells single cell malignant samples upregulation significant results
JPT2	2.18816e-12	1.23248	0.195	0.06	6.10475e-08	ENSG00000206053	protein_coding	lateEry vs other cells single cell malignant samples upregulation significant results
GBF1	2.32975e-12	1.37186	0.172	0.048	6.49978e-08	ENSG00000107862	protein_coding	lateEry vs other cells single cell malignant samples upregulation significant results
LARP4	2.38746e-12	0.766838	0.259	0.094	6.66079e-08	ENSG00000161813	protein_coding	lateEry vs other cells single cell malignant samples upregulation significant results
GSPT1	2.71822e-12	1.39477	0.511	0.224	7.58356e-08	ENSG00000103342	protein_coding	lateEry vs other cells single cell malignant samples upregulation significant results
NOC3L	2.77341e-12	1.14405	0.253	0.075	7.73753e-08	ENSG00000173145	protein_coding	lateEry vs other cells single cell malignant samples upregulation significant results
TMBIM1	2.92689e-12	0.620041	0.184	0.082	8.16574e-08	ENSG00000135926	protein_coding	lateEry vs other cells single cell malignant samples upregulation significant results
ARHGAP21	3.0273e-12	1.40752	0.184	0.054	8.44586e-08	ENSG00000107863	protein_coding	lateEry vs other cells single cell malignant samples upregulation significant results
ATPAF1	3.06716e-12	1.43697	0.253	0.067	8.55706e-08	ENSG00000123472	protein_coding	lateEry vs other cells single cell malignant samples upregulation significant results
UBE2S	3.17723e-12	1.93563	0.201	0.053	8.86416e-08	ENSG00000108106	protein_coding	lateEry vs other cells single cell malignant samples upregulation significant results
RDX	3.40251e-12	0.660797	0.322	0.141	9.49265e-08	ENSG00000137710	protein_coding	lateEry vs other cells single cell malignant samples upregulation significant results
FRMD4A	3.46062e-12	4.13589	0.103	0.007	9.65479e-08	ENSG00000151474	protein_coding	lateEry vs other cells single cell malignant samples upregulation significant results
NAA50	3.57037e-12	1.35416	0.391	0.15	9.96098e-08	ENSG00000121579	protein_coding	lateEry vs other cells single cell malignant samples upregulation significant results
DTYMK	4.11251e-12	0.82457	0.207	0.074	1.14735e-07	ENSG00000168393	protein_coding	lateEry vs other cells single cell malignant samples upregulation significant results
PLEK2	4.25769e-12	4.62596	0.057	0.001	1.18785e-07	ENSG00000100558	protein_coding	lateEry vs other cells single cell malignant samples upregulation significant results
MCM6	4.50233e-12	1.27322	0.293	0.096	1.2561e-07	ENSG00000076003	protein_coding	lateEry vs other cells single cell malignant samples upregulation significant results
LBR	4.51492e-12	1.14324	0.586	0.299	1.25962e-07	ENSG00000143815	protein_coding	lateEry vs other cells single cell malignant samples upregulation significant results
HELLS	4.53979e-12	1.25081	0.259	0.088	1.26656e-07	ENSG00000119969	protein_coding	lateEry vs other cells single cell malignant samples upregulation significant results
RFC5	4.68008e-12	1.38955	0.155	0.041	1.30569e-07	ENSG00000111445	protein_coding	lateEry vs other cells single cell malignant samples upregulation significant results
C21orf58	4.68329e-12	1.58929	0.195	0.059	1.30659e-07	ENSG00000160298	protein_coding	lateEry vs other cells single cell malignant samples upregulation significant results
CEP57L1	4.79741e-12	1.39152	0.218	0.061	1.33843e-07	ENSG00000183137	protein_coding	lateEry vs other cells single cell malignant samples upregulation significant results
E2F4	4.98932e-12	1.81032	0.167	0.036	1.39197e-07	ENSG00000205250	protein_coding	lateEry vs other cells single cell malignant samples upregulation significant results
HINT2	5.35424e-12	0.861558	0.27	0.105	1.49378e-07	ENSG00000137133	protein_coding	lateEry vs other cells single cell malignant samples upregulation significant results
ELOVL6	5.41352e-12	2.59611	0.155	0.022	1.51032e-07	ENSG00000170522	protein_coding	lateEry vs other cells single cell malignant samples upregulation significant results
DCTN6	5.60197e-12	1.22888	0.247	0.08	1.56289e-07	ENSG00000104671	protein_coding	lateEry vs other cells single cell malignant samples upregulation significant results
CNRIP1	5.87502e-12	1.44782	0.092	0.009	1.63907e-07	ENSG00000119865	protein_coding	lateEry vs other cells single cell malignant samples upregulation significant results
ICAM4	5.9327e-12	1.82225	0.132	0.028	1.65516e-07	ENSG00000105371	protein_coding	lateEry vs other cells single cell malignant samples upregulation significant results
ADD1	6.09611e-12	0.795887	0.31	0.146	1.70075e-07	ENSG00000087274	protein_coding	lateEry vs other cells single cell malignant samples upregulation significant results
RABGAP1L	6.21119e-12	0.984024	0.236	0.08	1.73286e-07	ENSG00000152061	protein_coding	lateEry vs other cells single cell malignant samples upregulation significant results
ZDHHC5	6.24642e-12	0.883583	0.23	0.086	1.74269e-07	ENSG00000156599	protein_coding	lateEry vs other cells single cell malignant samples upregulation significant results
HOOK1	6.31511e-12	2.97004	0.121	0.007	1.76185e-07	ENSG00000134709	protein_coding	lateEry vs other cells single cell malignant samples upregulation significant results
CDC16	6.69232e-12	1.1491	0.328	0.128	1.86709e-07	ENSG00000130177	protein_coding	lateEry vs other cells single cell malignant samples upregulation significant results
GFM1	6.70172e-12	0.996538	0.253	0.086	1.86971e-07	ENSG00000168827	protein_coding	lateEry vs other cells single cell malignant samples upregulation significant results
TBPL1	6.97236e-12	1.896	0.138	0.027	1.94522e-07	ENSG00000028839	protein_coding	lateEry vs other cells single cell malignant samples upregulation significant results
PPIP5K2	7.37279e-12	1.27544	0.5	0.242	2.05693e-07	ENSG00000145725	protein_coding	lateEry vs other cells single cell malignant samples upregulation significant results
C1D	7.57343e-12	1.29554	0.374	0.14	2.11291e-07	ENSG00000197223	protein_coding	lateEry vs other cells single cell malignant samples upregulation significant results
RHOBTB3	7.83408e-12	1.17979	0.144	0.053	2.18563e-07	ENSG00000164292	protein_coding	lateEry vs other cells single cell malignant samples upregulation significant results
ITSN1	7.89425e-12	2.30386	0.132	0.03	2.20242e-07	ENSG00000205726	protein_coding	lateEry vs other cells single cell malignant samples upregulation significant results
HECTD1	7.9131e-12	0.592862	0.368	0.185	2.20767e-07	ENSG00000092148	protein_coding	lateEry vs other cells single cell malignant samples upregulation significant results
PPT2	7.97931e-12	2.88889	0.098	0.01	2.22615e-07	ENSG00000236649	protein_coding	lateEry vs other cells single cell malignant samples upregulation significant results
PPT2	7.97931e-12	2.88889	0.098	0.01	2.22615e-07	ENSG00000206256	protein_coding	lateEry vs other cells single cell malignant samples upregulation significant results
PPT2	7.97931e-12	2.88889	0.098	0.01	2.22615e-07	ENSG00000227600	protein_coding	lateEry vs other cells single cell malignant samples upregulation significant results
PPT2	7.97931e-12	2.88889	0.098	0.01	2.22615e-07	ENSG00000228116	protein_coding	lateEry vs other cells single cell malignant samples upregulation significant results
PPT2	7.97931e-12	2.88889	0.098	0.01	2.22615e-07	ENSG00000168452	protein_coding	lateEry vs other cells single cell malignant samples upregulation significant results
PPT2	7.97931e-12	2.88889	0.098	0.01	2.22615e-07	ENSG00000231618	protein_coding	lateEry vs other cells single cell malignant samples upregulation significant results
PPT2	7.97931e-12	2.88889	0.098	0.01	2.22615e-07	ENSG00000206329	protein_coding	lateEry vs other cells single cell malignant samples upregulation significant results
PPT2	7.97931e-12	2.88889	0.098	0.01	2.22615e-07	ENSG00000221988	protein_coding	lateEry vs other cells single cell malignant samples upregulation significant results
ZDHHC3	7.98077e-12	1.13515	0.264	0.097	2.22656e-07	ENSG00000163812	protein_coding	lateEry vs other cells single cell malignant samples upregulation significant results
ACTL6A	8.17672e-12	0.900105	0.253	0.092	2.28122e-07	ENSG00000136518	protein_coding	lateEry vs other cells single cell malignant samples upregulation significant results
KPNA6	8.66251e-12	0.65925	0.287	0.136	2.41675e-07	ENSG00000025800	protein_coding	lateEry vs other cells single cell malignant samples upregulation significant results
CA8	8.768e-12	2.29304	0.057	0.007	2.44618e-07	ENSG00000178538	protein_coding	lateEry vs other cells single cell malignant samples upregulation significant results
NDUFC1	9.02924e-12	0.704648	0.322	0.157	2.51907e-07	ENSG00000109390	protein_coding	lateEry vs other cells single cell malignant samples upregulation significant results
KIFAP3	9.09391e-12	1.05074	0.178	0.054	2.53711e-07	ENSG00000075945	protein_coding	lateEry vs other cells single cell malignant samples upregulation significant results
RRP36	9.09576e-12	1.35673	0.149	0.036	2.53763e-07	ENSG00000124541	protein_coding	lateEry vs other cells single cell malignant samples upregulation significant results
POLA1	9.6798e-12	1.31724	0.236	0.066	2.70057e-07	ENSG00000101868	protein_coding	lateEry vs other cells single cell malignant samples upregulation significant results
FNBP1L	9.76386e-12	1.29676	0.121	0.036	2.72402e-07	ENSG00000137942	protein_coding	lateEry vs other cells single cell malignant samples upregulation significant results
TAF3	9.91096e-12	0.761214	0.144	0.046	2.76506e-07	ENSG00000165632	protein_coding	lateEry vs other cells single cell malignant samples upregulation significant results
KRIT1	1.02802e-11	1.52098	0.287	0.091	2.86807e-07	ENSG00000001631	protein_coding	lateEry vs other cells single cell malignant samples upregulation significant results
PIK3R4	1.04886e-11	0.847165	0.103	0.029	2.92621e-07	ENSG00000196455	protein_coding	lateEry vs other cells single cell malignant samples upregulation significant results
MMS22L	1.10158e-11	2.35017	0.178	0.037	3.07329e-07	ENSG00000146263	protein_coding	lateEry vs other cells single cell malignant samples upregulation significant results
SLC43A1	1.12215e-11	1.83557	0.149	0.031	3.13069e-07	ENSG00000149150	protein_coding	lateEry vs other cells single cell malignant samples upregulation significant results
TUBGCP3	1.1619e-11	0.630023	0.23	0.094	3.24158e-07	ENSG00000282003	protein_coding	lateEry vs other cells single cell malignant samples upregulation significant results
TUBGCP3	1.1619e-11	0.630023	0.23	0.094	3.24158e-07	ENSG00000126216	protein_coding	lateEry vs other cells single cell malignant samples upregulation significant results
CARHSP1	1.1703e-11	1.24845	0.167	0.051	3.26501e-07	ENSG00000153048	protein_coding	lateEry vs other cells single cell malignant samples upregulation significant results
SLC7A5	1.18162e-11	2.25825	0.144	0.026	3.29661e-07	ENSG00000103257	protein_coding	lateEry vs other cells single cell malignant samples upregulation significant results
NBR1	1.20214e-11	1.14132	0.276	0.103	3.35385e-07	ENSG00000188554	protein_coding	lateEry vs other cells single cell malignant samples upregulation significant results
CAND1	1.2105e-11	0.881059	0.287	0.113	3.37717e-07	ENSG00000111530	protein_coding	lateEry vs other cells single cell malignant samples upregulation significant results
RABEP1	1.2277e-11	0.953012	0.345	0.139	3.42515e-07	ENSG00000029725	protein_coding	lateEry vs other cells single cell malignant samples upregulation significant results
LRBA	1.27939e-11	1.21116	0.207	0.065	3.56936e-07	ENSG00000198589	protein_coding	lateEry vs other cells single cell malignant samples upregulation significant results
LIN54	1.34042e-11	1.23774	0.161	0.042	3.73964e-07	ENSG00000189308	protein_coding	lateEry vs other cells single cell malignant samples upregulation significant results
BUB1B	1.37775e-11	1.58437	0.178	0.042	3.84378e-07	ENSG00000156970	protein_coding	lateEry vs other cells single cell malignant samples upregulation significant results
EMC3	1.41743e-11	1.11379	0.276	0.108	3.95447e-07	ENSG00000125037	protein_coding	lateEry vs other cells single cell malignant samples upregulation significant results
SCFD1	1.43986e-11	0.7548	0.287	0.111	4.01708e-07	ENSG00000092108	protein_coding	lateEry vs other cells single cell malignant samples upregulation significant results
PRR11	1.45427e-11	0.678907	0.276	0.123	4.05726e-07	ENSG00000068489	protein_coding	lateEry vs other cells single cell malignant samples upregulation significant results
ORC5	1.48028e-11	0.829898	0.126	0.029	4.12984e-07	ENSG00000164815	protein_coding	lateEry vs other cells single cell malignant samples upregulation significant results
MCM3	1.50628e-11	1.20783	0.328	0.134	4.20236e-07	ENSG00000112118	protein_coding	lateEry vs other cells single cell malignant samples upregulation significant results
MRPL42	1.62453e-11	0.743645	0.305	0.125	4.53227e-07	ENSG00000198015	protein_coding	lateEry vs other cells single cell malignant samples upregulation significant results
OPA1	1.71231e-11	0.894945	0.333	0.142	4.77717e-07	ENSG00000198836	protein_coding	lateEry vs other cells single cell malignant samples upregulation significant results
CCDC14	1.72478e-11	1.04235	0.368	0.137	4.81196e-07	ENSG00000175455	protein_coding	lateEry vs other cells single cell malignant samples upregulation significant results
HMGB3	1.78114e-11	1.11069	0.201	0.061	4.96921e-07	ENSG00000029993	protein_coding	lateEry vs other cells single cell malignant samples upregulation significant results
ZNF620	1.79702e-11	2.43591	0.121	0.012	5.0135e-07	ENSG00000177842	protein_coding	lateEry vs other cells single cell malignant samples upregulation significant results
KIF18B	1.83206e-11	3.01495	0.126	0.014	5.11126e-07	ENSG00000186185	protein_coding	lateEry vs other cells single cell malignant samples upregulation significant results
BLVRA	1.8568e-11	0.682579	0.241	0.107	5.18027e-07	ENSG00000106605	protein_coding	lateEry vs other cells single cell malignant samples upregulation significant results
MNAT1	1.86111e-11	0.592519	0.178	0.066	5.19231e-07	ENSG00000020426	protein_coding	lateEry vs other cells single cell malignant samples upregulation significant results
MTURN	1.86718e-11	1.42448	0.201	0.063	5.20925e-07	ENSG00000180354	protein_coding	lateEry vs other cells single cell malignant samples upregulation significant results
TMEM131L	1.89948e-11	1.03592	0.213	0.072	5.29935e-07	ENSG00000121210	protein_coding	lateEry vs other cells single cell malignant samples upregulation significant results
SLC9B2	1.93209e-11	1.86653	0.144	0.029	5.39034e-07	ENSG00000164038	protein_coding	lateEry vs other cells single cell malignant samples upregulation significant results
EIF5A2	1.9463e-11	1.8747	0.103	0.014	5.42999e-07	ENSG00000163577	protein_coding	lateEry vs other cells single cell malignant samples upregulation significant results
GMPS	1.95015e-11	0.905662	0.351	0.145	5.44072e-07	ENSG00000163655	protein_coding	lateEry vs other cells single cell malignant samples upregulation significant results
PSMG3	1.99323e-11	0.583274	0.218	0.08	5.56091e-07	ENSG00000157778	protein_coding	lateEry vs other cells single cell malignant samples upregulation significant results
EIF2S1	2.02013e-11	1.30471	0.333	0.13	5.63595e-07	ENSG00000134001	protein_coding	lateEry vs other cells single cell malignant samples upregulation significant results
MRPL17	2.02111e-11	0.936515	0.161	0.054	5.6387e-07	ENSG00000158042	protein_coding	lateEry vs other cells single cell malignant samples upregulation significant results
MTERF2	2.02422e-11	1.53531	0.092	0.014	5.64737e-07	ENSG00000120832	protein_coding	lateEry vs other cells single cell malignant samples upregulation significant results
TIMM10	2.05028e-11	1.45348	0.287	0.089	5.72009e-07	ENSG00000134809	protein_coding	lateEry vs other cells single cell malignant samples upregulation significant results
CDK2	2.05039e-11	1.22365	0.161	0.045	5.72039e-07	ENSG00000123374	protein_coding	lateEry vs other cells single cell malignant samples upregulation significant results
MED4	2.11921e-11	0.728893	0.408	0.204	5.91237e-07	ENSG00000136146	protein_coding	lateEry vs other cells single cell malignant samples upregulation significant results
MICALL2	2.33199e-11	1.49879	0.155	0.039	6.50601e-07	ENSG00000164877	protein_coding	lateEry vs other cells single cell malignant samples upregulation significant results
LSM11	2.37896e-11	2.39643	0.103	0.014	6.63706e-07	ENSG00000155858	protein_coding	lateEry vs other cells single cell malignant samples upregulation significant results
FCHO2	2.41418e-11	2.06286	0.19	0.043	6.73532e-07	ENSG00000157107	protein_coding	lateEry vs other cells single cell malignant samples upregulation significant results
TTC21B	2.42728e-11	0.763412	0.178	0.057	6.77186e-07	ENSG00000123607	protein_coding	lateEry vs other cells single cell malignant samples upregulation significant results
MRPL35	2.5858e-11	0.608549	0.224	0.085	7.21413e-07	ENSG00000132313	protein_coding	lateEry vs other cells single cell malignant samples upregulation significant results
NUP107	2.60161e-11	1.24301	0.241	0.08	7.25823e-07	ENSG00000111581	protein_coding	lateEry vs other cells single cell malignant samples upregulation significant results
PAICS	2.71113e-11	1.4713	0.42	0.211	7.56378e-07	ENSG00000128050	protein_coding	lateEry vs other cells single cell malignant samples upregulation significant results
TET3	2.75523e-11	0.696212	0.236	0.091	7.68681e-07	ENSG00000187605	protein_coding	lateEry vs other cells single cell malignant samples upregulation significant results
TBC1D15	2.87285e-11	0.58989	0.397	0.215	8.01496e-07	ENSG00000121749	protein_coding	lateEry vs other cells single cell malignant samples upregulation significant results
SMC1A	2.96576e-11	0.747878	0.339	0.173	8.27418e-07	ENSG00000072501	protein_coding	lateEry vs other cells single cell malignant samples upregulation significant results
TICRR	3.03647e-11	3.33818	0.115	0.014	8.47146e-07	ENSG00000140534	protein_coding	lateEry vs other cells single cell malignant samples upregulation significant results
ORC3	3.05536e-11	0.772549	0.195	0.063	8.52414e-07	ENSG00000135336	protein_coding	lateEry vs other cells single cell malignant samples upregulation significant results
SPATA9	3.10982e-11	3.9193	0.063	0.003	8.67608e-07	ENSG00000145757	protein_coding	lateEry vs other cells single cell malignant samples upregulation significant results
CDT1	3.14194e-11	0.881967	0.149	0.051	8.76569e-07	ENSG00000167513	protein_coding	lateEry vs other cells single cell malignant samples upregulation significant results
AIG1	3.26997e-11	1.04352	0.132	0.029	9.1229e-07	ENSG00000146416	protein_coding	lateEry vs other cells single cell malignant samples upregulation significant results
USP1	3.39711e-11	1.09706	0.477	0.234	9.47759e-07	ENSG00000162607	protein_coding	lateEry vs other cells single cell malignant samples upregulation significant results
CDC20	3.40999e-11	2.56264	0.121	0.015	9.51353e-07	ENSG00000117399	protein_coding	lateEry vs other cells single cell malignant samples upregulation significant results
LRRC40	3.4505e-11	1.01827	0.155	0.052	9.62654e-07	ENSG00000066557	protein_coding	lateEry vs other cells single cell malignant samples upregulation significant results
FAM83D	3.49466e-11	3.96462	0.086	0.006	9.74974e-07	ENSG00000101447	protein_coding	lateEry vs other cells single cell malignant samples upregulation significant results
ORC4	3.6929e-11	0.664846	0.178	0.069	1.03028e-06	ENSG00000115947	protein_coding	lateEry vs other cells single cell malignant samples upregulation significant results
ACP1	3.87465e-11	0.791629	0.466	0.231	1.08099e-06	ENSG00000143727	protein_coding	lateEry vs other cells single cell malignant samples upregulation significant results
UBR3	3.914e-11	1.36099	0.19	0.057	1.09197e-06	ENSG00000144357	protein_coding	lateEry vs other cells single cell malignant samples upregulation significant results
ATP11C	3.9472e-11	0.584462	0.172	0.056	1.10123e-06	ENSG00000101974	protein_coding	lateEry vs other cells single cell malignant samples upregulation significant results
RABL3	4.18847e-11	0.771826	0.161	0.05	1.16854e-06	ENSG00000144840	protein_coding	lateEry vs other cells single cell malignant samples upregulation significant results
UBTF	4.20972e-11	0.982839	0.42	0.185	1.17447e-06	ENSG00000108312	protein_coding	lateEry vs other cells single cell malignant samples upregulation significant results
PAXIP1	4.2476e-11	1.36111	0.132	0.033	1.18504e-06	ENSG00000157212	protein_coding	lateEry vs other cells single cell malignant samples upregulation significant results
TRUB1	4.26705e-11	0.999117	0.126	0.027	1.19046e-06	ENSG00000165832	protein_coding	lateEry vs other cells single cell malignant samples upregulation significant results
LCA5	4.42515e-11	2.64554	0.086	0.006	1.23457e-06	ENSG00000135338	protein_coding	lateEry vs other cells single cell malignant samples upregulation significant results
MRPL22	4.44254e-11	0.780275	0.31	0.124	1.23942e-06	ENSG00000082515	protein_coding	lateEry vs other cells single cell malignant samples upregulation significant results
SLC25A17	4.47129e-11	0.897602	0.098	0.022	1.24745e-06	ENSG00000100372	protein_coding	lateEry vs other cells single cell malignant samples upregulation significant results
CBX5	4.50407e-11	1.16703	0.425	0.23	1.25659e-06	ENSG00000094916	protein_coding	lateEry vs other cells single cell malignant samples upregulation significant results
DPF3	4.53377e-11	5.99366	0.046	0	1.26488e-06	ENSG00000205683	protein_coding	lateEry vs other cells single cell malignant samples upregulation significant results
SLC25A15	4.57515e-11	1.91873	0.109	0.017	1.27642e-06	ENSG00000102743	protein_coding	lateEry vs other cells single cell malignant samples upregulation significant results
ZDHHC14	4.61797e-11	1.25771	0.069	0.011	1.28837e-06	ENSG00000175048	protein_coding	lateEry vs other cells single cell malignant samples upregulation significant results
NOL9	4.64757e-11	0.597203	0.161	0.06	1.29663e-06	ENSG00000162408	protein_coding	lateEry vs other cells single cell malignant samples upregulation significant results
VANGL1	4.7091e-11	1.65995	0.138	0.028	1.31379e-06	ENSG00000173218	protein_coding	lateEry vs other cells single cell malignant samples upregulation significant results
UBE2V1	4.78885e-11	1.00956	0.466	0.224	1.33604e-06	ENSG00000244687	protein_coding	lateEry vs other cells single cell malignant samples upregulation significant results
CENPL	4.84101e-11	1.81071	0.121	0.021	1.35059e-06	ENSG00000120334	protein_coding	lateEry vs other cells single cell malignant samples upregulation significant results
METTL13	4.99157e-11	0.848272	0.149	0.039	1.3926e-06	ENSG00000010165	protein_coding	lateEry vs other cells single cell malignant samples upregulation significant results
RAD1	5.00317e-11	1.00454	0.167	0.047	1.39583e-06	ENSG00000113456	protein_coding	lateEry vs other cells single cell malignant samples upregulation significant results
CYTH3	5.07456e-11	1.70454	0.086	0.011	1.41575e-06	ENSG00000008256	protein_coding	lateEry vs other cells single cell malignant samples upregulation significant results
PHF10	5.1622e-11	0.69686	0.23	0.084	1.4402e-06	ENSG00000130024	protein_coding	lateEry vs other cells single cell malignant samples upregulation significant results
RAB3GAP2	5.18743e-11	0.80425	0.287	0.118	1.44724e-06	ENSG00000118873	protein_coding	lateEry vs other cells single cell malignant samples upregulation significant results
RBL1	5.32915e-11	1.45019	0.218	0.07	1.48678e-06	ENSG00000080839	protein_coding	lateEry vs other cells single cell malignant samples upregulation significant results
CBLL1	5.37431e-11	1.20653	0.167	0.046	1.49938e-06	ENSG00000105879	protein_coding	lateEry vs other cells single cell malignant samples upregulation significant results
ATG9A	5.57607e-11	1.20684	0.086	0.018	1.55567e-06	ENSG00000198925	protein_coding	lateEry vs other cells single cell malignant samples upregulation significant results
PHRF1	5.60919e-11	1.21469	0.149	0.043	1.56491e-06	ENSG00000274780	protein_coding	lateEry vs other cells single cell malignant samples upregulation significant results
PHRF1	5.60919e-11	1.21469	0.149	0.043	1.56491e-06	ENSG00000070047	protein_coding	lateEry vs other cells single cell malignant samples upregulation significant results
THUMPD3	5.62845e-11	0.786896	0.207	0.086	1.57028e-06	ENSG00000134077	protein_coding	lateEry vs other cells single cell malignant samples upregulation significant results
ATG4A	5.68771e-11	2.37755	0.172	0.031	1.58681e-06	ENSG00000101844	protein_coding	lateEry vs other cells single cell malignant samples upregulation significant results
NCBP1	5.80338e-11	0.842406	0.201	0.073	1.61909e-06	ENSG00000136937	protein_coding	lateEry vs other cells single cell malignant samples upregulation significant results
SEC62	5.92952e-11	0.742867	0.615	0.336	1.65428e-06	ENSG00000008952	protein_coding	lateEry vs other cells single cell malignant samples upregulation significant results
KLF13	6.15823e-11	1.23963	0.282	0.099	1.71808e-06	ENSG00000275746	protein_coding	lateEry vs other cells single cell malignant samples upregulation significant results
KLF13	6.15823e-11	1.23963	0.282	0.099	1.71808e-06	ENSG00000169926	protein_coding	lateEry vs other cells single cell malignant samples upregulation significant results
COX17	6.18314e-11	0.941541	0.437	0.206	1.72503e-06	ENSG00000138495	protein_coding	lateEry vs other cells single cell malignant samples upregulation significant results
PREPL	6.48176e-11	0.596191	0.172	0.056	1.80835e-06	ENSG00000138078	protein_coding	lateEry vs other cells single cell malignant samples upregulation significant results
TNPO2	6.87956e-11	1.27995	0.218	0.069	1.91933e-06	ENSG00000105576	protein_coding	lateEry vs other cells single cell malignant samples upregulation significant results
MRPL27	6.93365e-11	1.06832	0.224	0.073	1.93442e-06	ENSG00000108826	protein_coding	lateEry vs other cells single cell malignant samples upregulation significant results
HOXB9	7.19403e-11	3.95159	0.057	0.002	2.00706e-06	ENSG00000170689	protein_coding	lateEry vs other cells single cell malignant samples upregulation significant results
TSPAN5	7.35431e-11	3.05229	0.126	0.013	2.05178e-06	ENSG00000168785	protein_coding	lateEry vs other cells single cell malignant samples upregulation significant results
MRPL37	7.69969e-11	1.04016	0.172	0.06	2.14814e-06	ENSG00000116221	protein_coding	lateEry vs other cells single cell malignant samples upregulation significant results
CENPM	7.84976e-11	1.4797	0.161	0.047	2.19e-06	ENSG00000100162	protein_coding	lateEry vs other cells single cell malignant samples upregulation significant results
OXCT1	8.20717e-11	0.816287	0.172	0.05	2.28972e-06	ENSG00000083720	protein_coding	lateEry vs other cells single cell malignant samples upregulation significant results
TBC1D7	8.27942e-11	1.38633	0.155	0.045	2.30988e-06	ENSG00000145979	protein_coding	lateEry vs other cells single cell malignant samples upregulation significant results
CMC2	8.45416e-11	0.945168	0.316	0.132	2.35863e-06	ENSG00000291948	protein_coding	lateEry vs other cells single cell malignant samples upregulation significant results
CMC2	8.45416e-11	0.945168	0.316	0.132	2.35863e-06	ENSG00000103121	protein_coding	lateEry vs other cells single cell malignant samples upregulation significant results
IK	8.52436e-11	0.717627	0.437	0.233	2.37821e-06	ENSG00000113141	protein_coding	lateEry vs other cells single cell malignant samples upregulation significant results
UQCRC1	8.81707e-11	0.596073	0.282	0.145	2.45987e-06	ENSG00000010256	protein_coding	lateEry vs other cells single cell malignant samples upregulation significant results
CAT	8.84946e-11	0.821993	0.667	0.396	2.46891e-06	ENSG00000121691	protein_coding	lateEry vs other cells single cell malignant samples upregulation significant results
RAD18	9.0377e-11	1.01063	0.201	0.066	2.52143e-06	ENSG00000070950	protein_coding	lateEry vs other cells single cell malignant samples upregulation significant results
DCUN1D4	9.31989e-11	0.830651	0.184	0.055	2.60016e-06	ENSG00000109184	protein_coding	lateEry vs other cells single cell malignant samples upregulation significant results
MFSD14B	9.81996e-11	1.29344	0.172	0.051	2.73967e-06	ENSG00000148110	protein_coding	lateEry vs other cells single cell malignant samples upregulation significant results
NELFCD	1.00032e-10	0.892684	0.19	0.068	2.79078e-06	ENSG00000101158	protein_coding	lateEry vs other cells single cell malignant samples upregulation significant results
UBE3C	1.0014e-10	1.17335	0.178	0.053	2.7938e-06	ENSG00000009335	protein_coding	lateEry vs other cells single cell malignant samples upregulation significant results
EEF1E1	1.01132e-10	0.838359	0.299	0.106	2.82149e-06	ENSG00000124802	protein_coding	lateEry vs other cells single cell malignant samples upregulation significant results
CHEK1	1.02368e-10	0.691861	0.236	0.087	2.85596e-06	ENSG00000149554	protein_coding	lateEry vs other cells single cell malignant samples upregulation significant results
ERCC6L	1.0502e-10	2.55017	0.075	0.006	2.92994e-06	ENSG00000186871	protein_coding	lateEry vs other cells single cell malignant samples upregulation significant results
C1GALT1	1.06259e-10	1.45892	0.287	0.086	2.96453e-06	ENSG00000106392	protein_coding	lateEry vs other cells single cell malignant samples upregulation significant results
MRPS10	1.0827e-10	0.782342	0.282	0.115	3.02062e-06	ENSG00000048544	protein_coding	lateEry vs other cells single cell malignant samples upregulation significant results
SNX22	1.08297e-10	1.55861	0.195	0.058	3.02137e-06	ENSG00000157734	protein_coding	lateEry vs other cells single cell malignant samples upregulation significant results
PTPN11	1.11033e-10	0.986506	0.431	0.215	3.0977e-06	ENSG00000179295	protein_coding	lateEry vs other cells single cell malignant samples upregulation significant results
CCNE2	1.14487e-10	1.79563	0.172	0.045	3.19407e-06	ENSG00000175305	protein_coding	lateEry vs other cells single cell malignant samples upregulation significant results
DDIAS	1.19063e-10	2.24084	0.103	0.013	3.32174e-06	ENSG00000165490	protein_coding	lateEry vs other cells single cell malignant samples upregulation significant results
RINT1	1.27468e-10	1.2	0.138	0.034	3.55622e-06	ENSG00000135249	protein_coding	lateEry vs other cells single cell malignant samples upregulation significant results
ADSL	1.28734e-10	0.686742	0.218	0.092	3.59156e-06	ENSG00000239900	protein_coding	lateEry vs other cells single cell malignant samples upregulation significant results
PIP4K2A	1.29492e-10	0.987875	0.362	0.161	3.61271e-06	ENSG00000150867	protein_coding	lateEry vs other cells single cell malignant samples upregulation significant results
HTRA2	1.29724e-10	1.49961	0.126	0.027	3.61918e-06	ENSG00000115317	protein_coding	lateEry vs other cells single cell malignant samples upregulation significant results
SELENOI	1.31183e-10	2.02524	0.172	0.037	3.65987e-06	ENSG00000138018	protein_coding	lateEry vs other cells single cell malignant samples upregulation significant results
NAA15	1.321e-10	0.620673	0.339	0.172	3.68545e-06	ENSG00000164134	protein_coding	lateEry vs other cells single cell malignant samples upregulation significant results
MRPL14	1.39642e-10	1.36349	0.293	0.114	3.89587e-06	ENSG00000180992	protein_coding	lateEry vs other cells single cell malignant samples upregulation significant results
BRD8	1.40907e-10	1.07001	0.27	0.102	3.93116e-06	ENSG00000112983	protein_coding	lateEry vs other cells single cell malignant samples upregulation significant results
TPR	1.44267e-10	0.612669	0.58	0.336	4.0249e-06	ENSG00000047410	protein_coding	lateEry vs other cells single cell malignant samples upregulation significant results
NUP205	1.4499e-10	0.801413	0.167	0.052	4.04508e-06	ENSG00000155561	protein_coding	lateEry vs other cells single cell malignant samples upregulation significant results
DCLRE1A	1.47614e-10	1.67966	0.115	0.021	4.11828e-06	ENSG00000198924	protein_coding	lateEry vs other cells single cell malignant samples upregulation significant results
ARMC1	1.51495e-10	1.23275	0.241	0.08	4.22656e-06	ENSG00000104442	protein_coding	lateEry vs other cells single cell malignant samples upregulation significant results
KIDINS220	1.55935e-10	0.738674	0.351	0.164	4.35042e-06	ENSG00000134313	protein_coding	lateEry vs other cells single cell malignant samples upregulation significant results
PRR5	1.58221e-10	2.21284	0.075	0.007	4.4142e-06	ENSG00000186654	protein_coding	lateEry vs other cells single cell malignant samples upregulation significant results
MAZ	1.61805e-10	0.752281	0.241	0.091	4.51419e-06	ENSG00000103495	protein_coding	lateEry vs other cells single cell malignant samples upregulation significant results
MCUR1	1.63907e-10	1.23061	0.236	0.078	4.57284e-06	ENSG00000050393	protein_coding	lateEry vs other cells single cell malignant samples upregulation significant results
RIOK3	1.71286e-10	1.04858	0.42	0.241	4.77872e-06	ENSG00000101782	protein_coding	lateEry vs other cells single cell malignant samples upregulation significant results
ITGB3BP	1.7589e-10	1.39329	0.247	0.078	4.90716e-06	ENSG00000142856	protein_coding	lateEry vs other cells single cell malignant samples upregulation significant results
ZDHHC2	1.79431e-10	0.674797	0.19	0.072	5.00595e-06	ENSG00000104219	protein_coding	lateEry vs other cells single cell malignant samples upregulation significant results
MRPS16	1.7951e-10	0.75105	0.328	0.153	5.00815e-06	ENSG00000182180	protein_coding	lateEry vs other cells single cell malignant samples upregulation significant results
EYA3	1.80739e-10	0.806711	0.138	0.045	5.04245e-06	ENSG00000158161	protein_coding	lateEry vs other cells single cell malignant samples upregulation significant results
NFIX	2.0523e-10	1.57206	0.247	0.083	5.72571e-06	ENSG00000008441	protein_coding	lateEry vs other cells single cell malignant samples upregulation significant results
TAC3	2.06205e-10	7.51031	0.046	0	5.75291e-06	ENSG00000166863	protein_coding	lateEry vs other cells single cell malignant samples upregulation significant results
STK11	2.06801e-10	1.43355	0.161	0.043	5.76953e-06	ENSG00000118046	protein_coding	lateEry vs other cells single cell malignant samples upregulation significant results
DNAJC11	2.08727e-10	1.25108	0.121	0.029	5.82328e-06	ENSG00000007923	protein_coding	lateEry vs other cells single cell malignant samples upregulation significant results
PLS1	2.0986e-10	2.4802	0.092	0.01	5.85489e-06	ENSG00000120756	protein_coding	lateEry vs other cells single cell malignant samples upregulation significant results
EIF4E	2.10329e-10	0.853751	0.351	0.162	5.86796e-06	ENSG00000151247	protein_coding	lateEry vs other cells single cell malignant samples upregulation significant results
GUF1	2.10485e-10	1.23487	0.236	0.077	5.87232e-06	ENSG00000151806	protein_coding	lateEry vs other cells single cell malignant samples upregulation significant results
PSMB6	2.11052e-10	0.813485	0.362	0.198	5.88813e-06	ENSG00000142507	protein_coding	lateEry vs other cells single cell malignant samples upregulation significant results
PA2G4	2.13366e-10	0.864883	0.546	0.372	5.95271e-06	ENSG00000170515	protein_coding	lateEry vs other cells single cell malignant samples upregulation significant results
CXADR	2.18529e-10	2.39035	0.069	0.005	6.09673e-06	ENSG00000154639	protein_coding	lateEry vs other cells single cell malignant samples upregulation significant results
CCDC167	2.19303e-10	0.73538	0.195	0.071	6.11834e-06	ENSG00000198937	protein_coding	lateEry vs other cells single cell malignant samples upregulation significant results
MED8	2.21475e-10	1.21093	0.172	0.049	6.17893e-06	ENSG00000159479	protein_coding	lateEry vs other cells single cell malignant samples upregulation significant results
SART3	2.28875e-10	0.77396	0.167	0.054	6.38538e-06	ENSG00000075856	protein_coding	lateEry vs other cells single cell malignant samples upregulation significant results
ZNF273	2.39066e-10	1.97304	0.213	0.04	6.66971e-06	ENSG00000198039	protein_coding	lateEry vs other cells single cell malignant samples upregulation significant results
STIP1	2.39473e-10	0.821921	0.322	0.147	6.68106e-06	ENSG00000168439	protein_coding	lateEry vs other cells single cell malignant samples upregulation significant results
BBC3	2.40939e-10	1.82814	0.098	0.014	6.72197e-06	ENSG00000105327	protein_coding	lateEry vs other cells single cell malignant samples upregulation significant results
UCHL5	2.41369e-10	0.902599	0.287	0.12	6.73396e-06	ENSG00000116750	protein_coding	lateEry vs other cells single cell malignant samples upregulation significant results
HAUS8	2.49743e-10	1.90018	0.115	0.018	6.96759e-06	ENSG00000131351	protein_coding	lateEry vs other cells single cell malignant samples upregulation significant results
TXN2	2.60156e-10	0.66109	0.287	0.15	7.2581e-06	ENSG00000100348	protein_coding	lateEry vs other cells single cell malignant samples upregulation significant results
PNPO	2.69029e-10	1.20715	0.149	0.041	7.50564e-06	ENSG00000108439	protein_coding	lateEry vs other cells single cell malignant samples upregulation significant results
STOML2	2.71553e-10	1.12037	0.236	0.106	7.57607e-06	ENSG00000165283	protein_coding	lateEry vs other cells single cell malignant samples upregulation significant results
TRIM15	2.72821e-10	5.59137	0.04	0.001	7.61144e-06	ENSG00000235259	protein_coding	lateEry vs other cells single cell malignant samples upregulation significant results
TRIM15	2.72821e-10	5.59137	0.04	0.001	7.61144e-06	ENSG00000235960	protein_coding	lateEry vs other cells single cell malignant samples upregulation significant results
TRIM15	2.72821e-10	5.59137	0.04	0.001	7.61144e-06	ENSG00000224145	protein_coding	lateEry vs other cells single cell malignant samples upregulation significant results
TRIM15	2.72821e-10	5.59137	0.04	0.001	7.61144e-06	ENSG00000227147	protein_coding	lateEry vs other cells single cell malignant samples upregulation significant results
TRIM15	2.72821e-10	5.59137	0.04	0.001	7.61144e-06	ENSG00000235905	protein_coding	lateEry vs other cells single cell malignant samples upregulation significant results
TRIM15	2.72821e-10	5.59137	0.04	0.001	7.61144e-06	ENSG00000137384	protein_coding	lateEry vs other cells single cell malignant samples upregulation significant results
TRIM15	2.72821e-10	5.59137	0.04	0.001	7.61144e-06	ENSG00000204610	protein_coding	lateEry vs other cells single cell malignant samples upregulation significant results
TRIM15	2.72821e-10	5.59137	0.04	0.001	7.61144e-06	ENSG00000233599	protein_coding	lateEry vs other cells single cell malignant samples upregulation significant results
AKR1C1	2.73843e-10	4.74641	0.075	0.003	7.63996e-06	ENSG00000187134	protein_coding	lateEry vs other cells single cell malignant samples upregulation significant results
PRELID3B	2.74955e-10	0.607127	0.224	0.101	7.67098e-06	ENSG00000101166	protein_coding	lateEry vs other cells single cell malignant samples upregulation significant results
ASXL2	2.79702e-10	0.809493	0.247	0.101	7.8034e-06	ENSG00000143970	protein_coding	lateEry vs other cells single cell malignant samples upregulation significant results
MED21	2.80851e-10	0.686162	0.178	0.07	7.83546e-06	ENSG00000152944	protein_coding	lateEry vs other cells single cell malignant samples upregulation significant results
BSDC1	2.96901e-10	1.56954	0.178	0.053	8.28325e-06	ENSG00000160058	protein_coding	lateEry vs other cells single cell malignant samples upregulation significant results
DDX1	3.01142e-10	1.02155	0.42	0.193	8.40155e-06	ENSG00000079785	protein_coding	lateEry vs other cells single cell malignant samples upregulation significant results
EXOSC9	3.052e-10	0.60905	0.201	0.074	8.51478e-06	ENSG00000123737	protein_coding	lateEry vs other cells single cell malignant samples upregulation significant results
PANK3	3.11786e-10	1.68202	0.155	0.036	8.69853e-06	ENSG00000120137	protein_coding	lateEry vs other cells single cell malignant samples upregulation significant results
SLC1A5	3.12517e-10	1.47084	0.149	0.042	8.7189e-06	ENSG00000105281	protein_coding	lateEry vs other cells single cell malignant samples upregulation significant results
PNP	3.17205e-10	0.962024	0.167	0.057	8.8497e-06	ENSG00000291814	protein_coding	lateEry vs other cells single cell malignant samples upregulation significant results
PNP	3.17205e-10	0.962024	0.167	0.057	8.8497e-06	ENSG00000198805	protein_coding	lateEry vs other cells single cell malignant samples upregulation significant results
TTPAL	3.20598e-10	1.83101	0.149	0.032	8.94437e-06	ENSG00000124120	protein_coding	lateEry vs other cells single cell malignant samples upregulation significant results
CENPI	3.2943e-10	2.85758	0.098	0.012	9.19075e-06	ENSG00000102384	protein_coding	lateEry vs other cells single cell malignant samples upregulation significant results
SPIN4	3.47008e-10	1.45171	0.167	0.036	9.68118e-06	ENSG00000186767	protein_coding	lateEry vs other cells single cell malignant samples upregulation significant results
DNMT1	3.48247e-10	0.86037	0.425	0.222	9.71575e-06	ENSG00000130816	protein_coding	lateEry vs other cells single cell malignant samples upregulation significant results
PLRG1	3.88012e-10	0.908101	0.27	0.1	1.08252e-05	ENSG00000171566	protein_coding	lateEry vs other cells single cell malignant samples upregulation significant results
NFYB	3.96675e-10	0.630168	0.195	0.072	1.10668e-05	ENSG00000120837	protein_coding	lateEry vs other cells single cell malignant samples upregulation significant results
ZNF367	4.06108e-10	1.90152	0.132	0.023	1.133e-05	ENSG00000165244	protein_coding	lateEry vs other cells single cell malignant samples upregulation significant results
NPRL3	4.35166e-10	2.1617	0.109	0.019	1.21407e-05	ENSG00000103148	protein_coding	lateEry vs other cells single cell malignant samples upregulation significant results
ENOSF1	4.55835e-10	1.13429	0.276	0.105	1.27173e-05	ENSG00000132199	protein_coding	lateEry vs other cells single cell malignant samples upregulation significant results
MAD2L1	4.72845e-10	1.48688	0.247	0.077	1.31919e-05	ENSG00000164109	protein_coding	lateEry vs other cells single cell malignant samples upregulation significant results
AFF1	4.8445e-10	0.614169	0.397	0.216	1.35157e-05	ENSG00000172493	protein_coding	lateEry vs other cells single cell malignant samples upregulation significant results
FAM98B	4.90315e-10	0.710414	0.276	0.115	1.36793e-05	ENSG00000171262	protein_coding	lateEry vs other cells single cell malignant samples upregulation significant results
MGME1	4.9199e-10	1.17433	0.247	0.083	1.3726e-05	ENSG00000125871	protein_coding	lateEry vs other cells single cell malignant samples upregulation significant results
PCBD2	4.92725e-10	1.05357	0.149	0.044	1.37465e-05	ENSG00000132570	protein_coding	lateEry vs other cells single cell malignant samples upregulation significant results
BAG1	4.99075e-10	0.639661	0.287	0.144	1.39237e-05	ENSG00000107262	protein_coding	lateEry vs other cells single cell malignant samples upregulation significant results
FLCN	5.02648e-10	1.70356	0.098	0.019	1.40234e-05	ENSG00000154803	protein_coding	lateEry vs other cells single cell malignant samples upregulation significant results
PAK1IP1	5.03277e-10	1.69172	0.293	0.099	1.40409e-05	ENSG00000285226	protein_coding	lateEry vs other cells single cell malignant samples upregulation significant results
PAK1IP1	5.03277e-10	1.69172	0.293	0.099	1.40409e-05	ENSG00000111845	protein_coding	lateEry vs other cells single cell malignant samples upregulation significant results
NEMP1	5.05351e-10	1.51803	0.144	0.036	1.40988e-05	ENSG00000166881	protein_coding	lateEry vs other cells single cell malignant samples upregulation significant results
MRPL47	5.0793e-10	0.748934	0.316	0.132	1.41707e-05	ENSG00000136522	protein_coding	lateEry vs other cells single cell malignant samples upregulation significant results
MBNL3	5.26096e-10	1.00027	0.241	0.09	1.46776e-05	ENSG00000076770	protein_coding	lateEry vs other cells single cell malignant samples upregulation significant results
NUP188	5.4277e-10	1.03281	0.126	0.037	1.51427e-05	ENSG00000095319	protein_coding	lateEry vs other cells single cell malignant samples upregulation significant results
MFAP1	5.5491e-10	0.745494	0.149	0.046	1.54814e-05	ENSG00000140259	protein_coding	lateEry vs other cells single cell malignant samples upregulation significant results
PMM1	5.79993e-10	1.07909	0.086	0.018	1.61812e-05	ENSG00000100417	protein_coding	lateEry vs other cells single cell malignant samples upregulation significant results
OIP5	5.98156e-10	1.58127	0.121	0.025	1.6688e-05	ENSG00000104147	protein_coding	lateEry vs other cells single cell malignant samples upregulation significant results
THAP5	6.22536e-10	0.791505	0.184	0.063	1.73681e-05	ENSG00000177683	protein_coding	lateEry vs other cells single cell malignant samples upregulation significant results
DEK	6.36693e-10	0.99993	0.632	0.385	1.77631e-05	ENSG00000124795	protein_coding	lateEry vs other cells single cell malignant samples upregulation significant results
PDHA1	6.38511e-10	1.1176	0.259	0.106	1.78138e-05	ENSG00000131828	protein_coding	lateEry vs other cells single cell malignant samples upregulation significant results
DNA2	6.74333e-10	1.77822	0.138	0.03	1.88132e-05	ENSG00000138346	protein_coding	lateEry vs other cells single cell malignant samples upregulation significant results
CA3	6.8004e-10	5.23189	0.04	0.001	1.89724e-05	ENSG00000164879	protein_coding	lateEry vs other cells single cell malignant samples upregulation significant results
VTI1B	6.80656e-10	0.923598	0.178	0.065	1.89896e-05	ENSG00000100568	protein_coding	lateEry vs other cells single cell malignant samples upregulation significant results
AK7	6.81118e-10	3.9817	0.046	0.001	1.90025e-05	ENSG00000140057	protein_coding	lateEry vs other cells single cell malignant samples upregulation significant results
PARP2	6.91651e-10	1.06712	0.167	0.052	1.92964e-05	ENSG00000291803	protein_coding	lateEry vs other cells single cell malignant samples upregulation significant results
PARP2	6.91651e-10	1.06712	0.167	0.052	1.92964e-05	ENSG00000129484	protein_coding	lateEry vs other cells single cell malignant samples upregulation significant results
MDN1	7.22998e-10	1.05512	0.282	0.113	2.01709e-05	ENSG00000112159	protein_coding	lateEry vs other cells single cell malignant samples upregulation significant results
BCAS2	7.53731e-10	0.624726	0.23	0.096	2.10283e-05	ENSG00000116752	protein_coding	lateEry vs other cells single cell malignant samples upregulation significant results
MGAT3	7.58425e-10	3.69228	0.057	0.002	2.11593e-05	ENSG00000128268	protein_coding	lateEry vs other cells single cell malignant samples upregulation significant results
HDAC2	7.65083e-10	0.65942	0.408	0.221	2.13451e-05	ENSG00000196591	protein_coding	lateEry vs other cells single cell malignant samples upregulation significant results
ELOF1	7.66806e-10	1.26596	0.132	0.038	2.13931e-05	ENSG00000130165	protein_coding	lateEry vs other cells single cell malignant samples upregulation significant results
SLC2A14	7.71205e-10	2.78948	0.075	0.006	2.15159e-05	ENSG00000173262	protein_coding	lateEry vs other cells single cell malignant samples upregulation significant results
FZD5	7.76789e-10	3.54488	0.092	0.009	2.16716e-05	ENSG00000163251	protein_coding	lateEry vs other cells single cell malignant samples upregulation significant results
RBBP8	7.82343e-10	1.08905	0.236	0.083	2.18266e-05	ENSG00000101773	protein_coding	lateEry vs other cells single cell malignant samples upregulation significant results
ELOVL1	7.89758e-10	1.41539	0.132	0.044	2.20335e-05	ENSG00000066322	protein_coding	lateEry vs other cells single cell malignant samples upregulation significant results
RAD50	7.9148e-10	0.957244	0.408	0.183	2.20815e-05	ENSG00000113522	protein_coding	lateEry vs other cells single cell malignant samples upregulation significant results
RFWD3	8.04064e-10	1.15254	0.167	0.047	2.24326e-05	ENSG00000168411	protein_coding	lateEry vs other cells single cell malignant samples upregulation significant results
TMEM209	8.06806e-10	1.37229	0.126	0.033	2.25091e-05	ENSG00000146842	protein_coding	lateEry vs other cells single cell malignant samples upregulation significant results
GNL2	8.07276e-10	0.689178	0.259	0.129	2.25222e-05	ENSG00000134697	protein_coding	lateEry vs other cells single cell malignant samples upregulation significant results
YEATS4	8.13339e-10	0.971527	0.322	0.137	2.26913e-05	ENSG00000127337	protein_coding	lateEry vs other cells single cell malignant samples upregulation significant results
DDX46	8.41509e-10	0.580409	0.425	0.239	2.34773e-05	ENSG00000145833	protein_coding	lateEry vs other cells single cell malignant samples upregulation significant results
CPSF2	8.49182e-10	0.992399	0.339	0.138	2.36913e-05	ENSG00000165934	protein_coding	lateEry vs other cells single cell malignant samples upregulation significant results
DOLPP1	8.65565e-10	1.69131	0.092	0.016	2.41484e-05	ENSG00000167130	protein_coding	lateEry vs other cells single cell malignant samples upregulation significant results
GINS1	8.69379e-10	1.86634	0.132	0.028	2.42548e-05	ENSG00000101003	protein_coding	lateEry vs other cells single cell malignant samples upregulation significant results
RELN	8.69797e-10	9.93971	0.034	0	2.42665e-05	ENSG00000189056	protein_coding	lateEry vs other cells single cell malignant samples upregulation significant results
COX7B	9.76305e-10	0.663955	0.678	0.451	2.72379e-05	ENSG00000131174	protein_coding	lateEry vs other cells single cell malignant samples upregulation significant results
PSMD14	9.86499e-10	0.763972	0.328	0.146	2.75223e-05	ENSG00000115233	protein_coding	lateEry vs other cells single cell malignant samples upregulation significant results
ASNSD1	9.90468e-10	0.886198	0.293	0.119	2.76331e-05	ENSG00000138381	protein_coding	lateEry vs other cells single cell malignant samples upregulation significant results
DARS2	9.93077e-10	1.31619	0.109	0.029	2.77059e-05	ENSG00000117593	protein_coding	lateEry vs other cells single cell malignant samples upregulation significant results
LIG1	1.00202e-09	0.877728	0.178	0.072	2.79553e-05	ENSG00000105486	protein_coding	lateEry vs other cells single cell malignant samples upregulation significant results
PTTG2	1.02083e-09	4.14301	0.092	0.005	2.84803e-05	ENSG00000250254	protein_coding	lateEry vs other cells single cell malignant samples upregulation significant results
OTUD7B	1.02774e-09	2.90553	0.057	0.002	2.86731e-05	ENSG00000264522	protein_coding	lateEry vs other cells single cell malignant samples upregulation significant results
GNA11	1.03244e-09	0.88682	0.046	0.006	2.88039e-05	ENSG00000088256	protein_coding	lateEry vs other cells single cell malignant samples upregulation significant results
CASP8AP2	1.03504e-09	1.15457	0.31	0.119	2.88766e-05	ENSG00000288475	protein_coding	lateEry vs other cells single cell malignant samples upregulation significant results
CASP8AP2	1.03504e-09	1.15457	0.31	0.119	2.88766e-05	ENSG00000118412	protein_coding	lateEry vs other cells single cell malignant samples upregulation significant results
HPS1	1.06327e-09	1.15645	0.213	0.081	2.96642e-05	ENSG00000107521	protein_coding	lateEry vs other cells single cell malignant samples upregulation significant results
SRSF10	1.06558e-09	0.792416	0.511	0.284	2.97287e-05	ENSG00000188529	protein_coding	lateEry vs other cells single cell malignant samples upregulation significant results
USP6NL	1.07362e-09	1.27314	0.167	0.046	2.99531e-05	ENSG00000148429	protein_coding	lateEry vs other cells single cell malignant samples upregulation significant results
NUP153	1.07899e-09	1.32226	0.253	0.092	3.01028e-05	ENSG00000124789	protein_coding	lateEry vs other cells single cell malignant samples upregulation significant results
BEST3	1.0971e-09	9.15869	0.046	0	3.06081e-05	ENSG00000127325	protein_coding	lateEry vs other cells single cell malignant samples upregulation significant results
AGPAT4	1.11012e-09	1.19915	0.086	0.022	3.09711e-05	ENSG00000026652	protein_coding	lateEry vs other cells single cell malignant samples upregulation significant results
NUP210	1.12121e-09	0.822085	0.224	0.097	3.12807e-05	ENSG00000132182	protein_coding	lateEry vs other cells single cell malignant samples upregulation significant results
PDCL	1.12778e-09	0.852373	0.144	0.048	3.1464e-05	ENSG00000136940	protein_coding	lateEry vs other cells single cell malignant samples upregulation significant results
MTHFD2	1.13806e-09	0.731071	0.276	0.13	3.17508e-05	ENSG00000065911	protein_coding	lateEry vs other cells single cell malignant samples upregulation significant results
VKORC1L1	1.1718e-09	0.853439	0.115	0.036	3.26921e-05	ENSG00000196715	protein_coding	lateEry vs other cells single cell malignant samples upregulation significant results
MINDY3	1.22131e-09	1.38915	0.138	0.035	3.40733e-05	ENSG00000148481	protein_coding	lateEry vs other cells single cell malignant samples upregulation significant results
NET1	1.22163e-09	1.13772	0.224	0.077	3.40824e-05	ENSG00000173848	protein_coding	lateEry vs other cells single cell malignant samples upregulation significant results
NUDT1	1.23374e-09	0.596459	0.218	0.107	3.442e-05	ENSG00000106268	protein_coding	lateEry vs other cells single cell malignant samples upregulation significant results
MDM1	1.23681e-09	0.734383	0.167	0.059	3.45057e-05	ENSG00000111554	protein_coding	lateEry vs other cells single cell malignant samples upregulation significant results
ADIPOR1	1.25865e-09	0.877718	0.224	0.097	3.5115e-05	ENSG00000159346	protein_coding	lateEry vs other cells single cell malignant samples upregulation significant results
RANGAP1	1.26057e-09	1.87858	0.184	0.057	3.51685e-05	ENSG00000100401	protein_coding	lateEry vs other cells single cell malignant samples upregulation significant results
CHAMP1	1.26649e-09	0.906612	0.115	0.04	3.53339e-05	ENSG00000198824	protein_coding	lateEry vs other cells single cell malignant samples upregulation significant results
ZER1	1.27043e-09	1.20098	0.092	0.024	3.54436e-05	ENSG00000160445	protein_coding	lateEry vs other cells single cell malignant samples upregulation significant results
CENPS	1.30421e-09	1.14953	0.172	0.052	3.63861e-05	ENSG00000175279	protein_coding	lateEry vs other cells single cell malignant samples upregulation significant results
MRPL39	1.32456e-09	0.892982	0.155	0.047	3.69538e-05	ENSG00000154719	protein_coding	lateEry vs other cells single cell malignant samples upregulation significant results
SMC6	1.35688e-09	1.11564	0.282	0.1	3.78556e-05	ENSG00000163029	protein_coding	lateEry vs other cells single cell malignant samples upregulation significant results
CRLS1	1.39833e-09	1.05048	0.19	0.063	3.9012e-05	ENSG00000088766	protein_coding	lateEry vs other cells single cell malignant samples upregulation significant results
SCD	1.40059e-09	1.94643	0.126	0.024	3.90751e-05	ENSG00000099194	protein_coding	lateEry vs other cells single cell malignant samples upregulation significant results
MLH1	1.42541e-09	0.598688	0.172	0.071	3.97675e-05	ENSG00000076242	protein_coding	lateEry vs other cells single cell malignant samples upregulation significant results
PRIM1	1.45818e-09	0.935568	0.351	0.156	4.06816e-05	ENSG00000198056	protein_coding	lateEry vs other cells single cell malignant samples upregulation significant results
PDZK1IP1	1.46526e-09	5.93095	0.04	0	4.08792e-05	ENSG00000162366	protein_coding	lateEry vs other cells single cell malignant samples upregulation significant results
PNO1	1.46922e-09	0.604431	0.207	0.086	4.09896e-05	ENSG00000115946	protein_coding	lateEry vs other cells single cell malignant samples upregulation significant results
HPS4	1.47862e-09	1.58677	0.149	0.037	4.12521e-05	ENSG00000100099	protein_coding	lateEry vs other cells single cell malignant samples upregulation significant results
FAF2	1.49875e-09	0.743524	0.184	0.068	4.18136e-05	ENSG00000113194	protein_coding	lateEry vs other cells single cell malignant samples upregulation significant results
PPARA	1.50391e-09	0.897041	0.132	0.039	4.19575e-05	ENSG00000186951	protein_coding	lateEry vs other cells single cell malignant samples upregulation significant results
CKS1B	1.53153e-09	0.678286	0.27	0.127	4.27281e-05	ENSG00000173207	protein_coding	lateEry vs other cells single cell malignant samples upregulation significant results
BRAP	1.55816e-09	0.833824	0.201	0.077	4.3471e-05	ENSG00000089234	protein_coding	lateEry vs other cells single cell malignant samples upregulation significant results
C8orf88	1.58451e-09	3.23114	0.063	0.003	4.42063e-05	ENSG00000253250	protein_coding	lateEry vs other cells single cell malignant samples upregulation significant results
MICAL3	1.65419e-09	1.89728	0.098	0.018	4.61503e-05	ENSG00000243156	protein_coding	lateEry vs other cells single cell malignant samples upregulation significant results
BORA	1.65793e-09	1.08298	0.109	0.026	4.62546e-05	ENSG00000136122	protein_coding	lateEry vs other cells single cell malignant samples upregulation significant results
UBXN8	1.69635e-09	1.58204	0.098	0.019	4.73266e-05	ENSG00000104691	protein_coding	lateEry vs other cells single cell malignant samples upregulation significant results
BUD31	1.71808e-09	0.720028	0.27	0.125	4.79326e-05	ENSG00000106245	protein_coding	lateEry vs other cells single cell malignant samples upregulation significant results
MMADHC	1.72045e-09	0.702978	0.362	0.161	4.79987e-05	ENSG00000168288	protein_coding	lateEry vs other cells single cell malignant samples upregulation significant results
FIGNL1	1.74111e-09	1.27799	0.149	0.041	4.85751e-05	ENSG00000132436	protein_coding	lateEry vs other cells single cell malignant samples upregulation significant results
MCM5	1.78486e-09	0.850105	0.213	0.097	4.97957e-05	ENSG00000100297	protein_coding	lateEry vs other cells single cell malignant samples upregulation significant results
CD2AP	1.83234e-09	1.01206	0.282	0.113	5.11205e-05	ENSG00000198087	protein_coding	lateEry vs other cells single cell malignant samples upregulation significant results
SNRNP40	1.88791e-09	0.609634	0.132	0.05	5.26709e-05	ENSG00000060688	protein_coding	lateEry vs other cells single cell malignant samples upregulation significant results
MCM7	1.88995e-09	0.707738	0.247	0.122	5.27277e-05	ENSG00000166508	protein_coding	lateEry vs other cells single cell malignant samples upregulation significant results
PTS	1.89487e-09	0.872977	0.167	0.056	5.2865e-05	ENSG00000150787	protein_coding	lateEry vs other cells single cell malignant samples upregulation significant results
NUP35	1.90448e-09	1.31927	0.103	0.018	5.31331e-05	ENSG00000163002	protein_coding	lateEry vs other cells single cell malignant samples upregulation significant results
POC1A	1.92214e-09	1.85717	0.075	0.015	5.36258e-05	ENSG00000164087	protein_coding	lateEry vs other cells single cell malignant samples upregulation significant results
GAR1	1.93181e-09	0.823073	0.178	0.073	5.38955e-05	ENSG00000109534	protein_coding	lateEry vs other cells single cell malignant samples upregulation significant results
UBR1	1.97674e-09	1.62449	0.218	0.066	5.51491e-05	ENSG00000159459	protein_coding	lateEry vs other cells single cell malignant samples upregulation significant results
CEP295	2.01656e-09	0.788436	0.23	0.095	5.62599e-05	ENSG00000166004	protein_coding	lateEry vs other cells single cell malignant samples upregulation significant results
PRKAB1	2.0291e-09	1.92824	0.109	0.023	5.66099e-05	ENSG00000111725	protein_coding	lateEry vs other cells single cell malignant samples upregulation significant results
THOC3	2.06005e-09	2.28342	0.149	0.028	5.74734e-05	ENSG00000051596	protein_coding	lateEry vs other cells single cell malignant samples upregulation significant results
SF3B3	2.10139e-09	0.771015	0.178	0.083	5.86266e-05	ENSG00000189091	protein_coding	lateEry vs other cells single cell malignant samples upregulation significant results
PSMC3	2.11074e-09	0.824983	0.356	0.178	5.88876e-05	ENSG00000165916	protein_coding	lateEry vs other cells single cell malignant samples upregulation significant results
FAM118A	2.2171e-09	1.63895	0.172	0.038	6.18549e-05	ENSG00000100376	protein_coding	lateEry vs other cells single cell malignant samples upregulation significant results
ETFA	2.23106e-09	1.06698	0.391	0.17	6.22443e-05	ENSG00000140374	protein_coding	lateEry vs other cells single cell malignant samples upregulation significant results
HMGCS1	2.3211e-09	1.03107	0.172	0.059	6.47565e-05	ENSG00000112972	protein_coding	lateEry vs other cells single cell malignant samples upregulation significant results
PISD	2.36333e-09	0.7277	0.132	0.051	6.59347e-05	ENSG00000241878	protein_coding	lateEry vs other cells single cell malignant samples upregulation significant results
PTCD3	2.36979e-09	0.87413	0.351	0.157	6.61148e-05	ENSG00000132300	protein_coding	lateEry vs other cells single cell malignant samples upregulation significant results
RNF182	2.38052e-09	11.373	0.034	0	6.6414e-05	ENSG00000180537	protein_coding	lateEry vs other cells single cell malignant samples upregulation significant results
SLC3A2	2.48859e-09	1.53649	0.276	0.098	6.94293e-05	ENSG00000168003	protein_coding	lateEry vs other cells single cell malignant samples upregulation significant results
UQCC2	2.55351e-09	0.707336	0.259	0.108	7.12403e-05	ENSG00000137288	protein_coding	lateEry vs other cells single cell malignant samples upregulation significant results
MTFR2	2.5832e-09	1.52212	0.08	0.018	7.20687e-05	ENSG00000146410	protein_coding	lateEry vs other cells single cell malignant samples upregulation significant results
RWDD3	2.65658e-09	0.780324	0.155	0.056	7.41158e-05	ENSG00000122481	protein_coding	lateEry vs other cells single cell malignant samples upregulation significant results
CHCHD3	2.68757e-09	0.742524	0.241	0.105	7.49804e-05	ENSG00000106554	protein_coding	lateEry vs other cells single cell malignant samples upregulation significant results
LGR4	2.70477e-09	4.42092	0.075	0.002	7.54605e-05	ENSG00000205213	protein_coding	lateEry vs other cells single cell malignant samples upregulation significant results
VPS50	2.76459e-09	1.38886	0.138	0.037	7.71294e-05	ENSG00000004766	protein_coding	lateEry vs other cells single cell malignant samples upregulation significant results
KPNA2	2.78589e-09	1.28947	0.236	0.084	7.77234e-05	ENSG00000182481	protein_coding	lateEry vs other cells single cell malignant samples upregulation significant results
ST6GALNAC1	2.815e-09	5.65826	0.046	0.001	7.85358e-05	ENSG00000070526	protein_coding	lateEry vs other cells single cell malignant samples upregulation significant results
RBBP4	2.91063e-09	0.665163	0.368	0.201	8.12035e-05	ENSG00000162521	protein_coding	lateEry vs other cells single cell malignant samples upregulation significant results
NGDN	2.96266e-09	0.721398	0.167	0.056	8.26553e-05	ENSG00000129460	protein_coding	lateEry vs other cells single cell malignant samples upregulation significant results
DYNC1LI1	2.97995e-09	0.650709	0.27	0.149	8.31377e-05	ENSG00000144635	protein_coding	lateEry vs other cells single cell malignant samples upregulation significant results
CTSE	3.02164e-09	7.19651	0.034	0	8.43006e-05	ENSG00000196188	protein_coding	lateEry vs other cells single cell malignant samples upregulation significant results
CLCN2	3.03123e-09	4.22201	0.052	0.002	8.45683e-05	ENSG00000114859	protein_coding	lateEry vs other cells single cell malignant samples upregulation significant results
MND1	3.05141e-09	1.83205	0.178	0.04	8.51314e-05	ENSG00000121211	protein_coding	lateEry vs other cells single cell malignant samples upregulation significant results
CSTF2	3.09483e-09	1.3258	0.115	0.023	8.63428e-05	ENSG00000101811	protein_coding	lateEry vs other cells single cell malignant samples upregulation significant results
PINX1	3.13521e-09	0.583367	0.132	0.041	8.74691e-05	ENSG00000284764	protein_coding	lateEry vs other cells single cell malignant samples upregulation significant results
PINX1	3.13521e-09	0.583367	0.132	0.041	8.74691e-05	ENSG00000292296	protein_coding	lateEry vs other cells single cell malignant samples upregulation significant results
PINX1	3.13521e-09	0.583367	0.132	0.041	8.74691e-05	ENSG00000258724	protein_coding	lateEry vs other cells single cell malignant samples upregulation significant results
PINX1	3.13521e-09	0.583367	0.132	0.041	8.74691e-05	ENSG00000254093	protein_coding	lateEry vs other cells single cell malignant samples upregulation significant results
RAD17	3.18868e-09	0.773961	0.218	0.086	8.8961e-05	ENSG00000276618	protein_coding	lateEry vs other cells single cell malignant samples upregulation significant results
RAD17	3.18868e-09	0.773961	0.218	0.086	8.8961e-05	ENSG00000152942	protein_coding	lateEry vs other cells single cell malignant samples upregulation significant results
TTC39A	3.27521e-09	5.99847	0.046	0.001	9.13751e-05	ENSG00000085831	protein_coding	lateEry vs other cells single cell malignant samples upregulation significant results
MAN2A2	3.34361e-09	1.06784	0.241	0.103	9.32834e-05	ENSG00000196547	protein_coding	lateEry vs other cells single cell malignant samples upregulation significant results
CDK11B	3.39911e-09	0.822489	0.247	0.098	9.48317e-05	ENSG00000248333	protein_coding	lateEry vs other cells single cell malignant samples upregulation significant results
FHL2	3.49384e-09	3.47704	0.063	0.003	9.74747e-05	ENSG00000115641	protein_coding	lateEry vs other cells single cell malignant samples upregulation significant results
STK25	3.52189e-09	0.914836	0.144	0.052	9.82572e-05	ENSG00000115694	protein_coding	lateEry vs other cells single cell malignant samples upregulation significant results
GAL	3.58807e-09	4.53342	0.034	0.001	0.000100104	ENSG00000069482	protein_coding	lateEry vs other cells single cell malignant samples upregulation significant results
TANK	3.62736e-09	0.630115	0.31	0.183	0.0001012	ENSG00000136560	protein_coding	lateEry vs other cells single cell malignant samples upregulation significant results
NUP37	3.6676e-09	0.952214	0.144	0.043	0.000102322	ENSG00000075188	protein_coding	lateEry vs other cells single cell malignant samples upregulation significant results
SH3TC2	3.86593e-09	1.34775	0.052	0.008	0.000107856	ENSG00000169247	protein_coding	lateEry vs other cells single cell malignant samples upregulation significant results
CCT6A	3.87334e-09	1.08819	0.483	0.329	0.000108062	ENSG00000146731	protein_coding	lateEry vs other cells single cell malignant samples upregulation significant results
RHBDD1	3.99981e-09	1.10935	0.121	0.03	0.000111591	ENSG00000144468	protein_coding	lateEry vs other cells single cell malignant samples upregulation significant results
DOHH	4.30158e-09	1.82715	0.063	0.011	0.00012001	ENSG00000129932	protein_coding	lateEry vs other cells single cell malignant samples upregulation significant results
CENPP	4.30296e-09	1.5091	0.115	0.022	0.000120048	ENSG00000188312	protein_coding	lateEry vs other cells single cell malignant samples upregulation significant results
CENPP	4.30296e-09	1.5091	0.115	0.022	0.000120048	ENSG00000291348	protein_coding	lateEry vs other cells single cell malignant samples upregulation significant results
IL15RA	4.30501e-09	0.753359	0.069	0.014	0.000120105	ENSG00000134470	protein_coding	lateEry vs other cells single cell malignant samples upregulation significant results
SMARCAD1	4.31934e-09	0.758998	0.253	0.117	0.000120505	ENSG00000163104	protein_coding	lateEry vs other cells single cell malignant samples upregulation significant results
VPS13A	4.37686e-09	1.26907	0.322	0.117	0.00012211	ENSG00000197969	protein_coding	lateEry vs other cells single cell malignant samples upregulation significant results
TP53BP2	4.37798e-09	0.641849	0.201	0.081	0.000122141	ENSG00000143514	protein_coding	lateEry vs other cells single cell malignant samples upregulation significant results
ADAMTS3	4.47126e-09	4.15274	0.057	0.002	0.000124744	ENSG00000156140	protein_coding	lateEry vs other cells single cell malignant samples upregulation significant results
SLC22A23	4.52565e-09	3.74562	0.08	0.003	0.000126261	ENSG00000137266	protein_coding	lateEry vs other cells single cell malignant samples upregulation significant results
CDYL	4.55872e-09	1.12204	0.247	0.086	0.000127184	ENSG00000153046	protein_coding	lateEry vs other cells single cell malignant samples upregulation significant results
ALG14	4.81922e-09	1.70806	0.092	0.012	0.000134451	ENSG00000172339	protein_coding	lateEry vs other cells single cell malignant samples upregulation significant results
TXNDC9	4.82236e-09	0.739529	0.213	0.09	0.000134539	ENSG00000115514	protein_coding	lateEry vs other cells single cell malignant samples upregulation significant results
NDUFV3	4.84767e-09	0.869045	0.259	0.114	0.000135245	ENSG00000160194	protein_coding	lateEry vs other cells single cell malignant samples upregulation significant results
NDC1	4.90136e-09	1.80075	0.149	0.038	0.000136743	ENSG00000058804	protein_coding	lateEry vs other cells single cell malignant samples upregulation significant results
MTRF1L	4.93396e-09	0.602771	0.207	0.093	0.000137652	ENSG00000112031	protein_coding	lateEry vs other cells single cell malignant samples upregulation significant results
FKBP8	4.96196e-09	1.36641	0.172	0.056	0.000138434	ENSG00000105701	protein_coding	lateEry vs other cells single cell malignant samples upregulation significant results
KLHL18	5.21526e-09	0.73629	0.115	0.033	0.000145501	ENSG00000114648	protein_coding	lateEry vs other cells single cell malignant samples upregulation significant results
GLRX3	5.24116e-09	0.585964	0.224	0.105	0.000146223	ENSG00000108010	protein_coding	lateEry vs other cells single cell malignant samples upregulation significant results
ZNF621	5.43721e-09	1.08595	0.172	0.058	0.000151693	ENSG00000172888	protein_coding	lateEry vs other cells single cell malignant samples upregulation significant results
SGPP1	5.57895e-09	1.79342	0.063	0.008	0.000155647	ENSG00000285281	protein_coding	lateEry vs other cells single cell malignant samples upregulation significant results
SGPP1	5.57895e-09	1.79342	0.063	0.008	0.000155647	ENSG00000126821	protein_coding	lateEry vs other cells single cell malignant samples upregulation significant results
TCP1	5.84871e-09	0.723163	0.414	0.225	0.000163173	ENSG00000120438	protein_coding	lateEry vs other cells single cell malignant samples upregulation significant results
GLO1	5.879e-09	0.70565	0.397	0.199	0.000164018	ENSG00000124767	protein_coding	lateEry vs other cells single cell malignant samples upregulation significant results
DHX9	5.89071e-09	0.698677	0.448	0.242	0.000164345	ENSG00000135829	protein_coding	lateEry vs other cells single cell malignant samples upregulation significant results
TAF2	5.98819e-09	0.592429	0.201	0.086	0.000167065	ENSG00000064313	protein_coding	lateEry vs other cells single cell malignant samples upregulation significant results
TPRKB	6.00142e-09	0.912987	0.351	0.176	0.000167434	ENSG00000291480	protein_coding	lateEry vs other cells single cell malignant samples upregulation significant results
TPRKB	6.00142e-09	0.912987	0.351	0.176	0.000167434	ENSG00000144034	protein_coding	lateEry vs other cells single cell malignant samples upregulation significant results
FANCA	6.12158e-09	0.959115	0.092	0.024	0.000170786	ENSG00000187741	protein_coding	lateEry vs other cells single cell malignant samples upregulation significant results
NMNAT3	6.28828e-09	3.17985	0.08	0.008	0.000175437	ENSG00000163864	protein_coding	lateEry vs other cells single cell malignant samples upregulation significant results
TRIM37	6.30736e-09	0.827909	0.121	0.043	0.000175969	ENSG00000108395	protein_coding	lateEry vs other cells single cell malignant samples upregulation significant results
MRPL40	6.38857e-09	0.833393	0.207	0.081	0.000178235	ENSG00000185608	protein_coding	lateEry vs other cells single cell malignant samples upregulation significant results
TNXB	6.40142e-09	5.85053	0.046	0	0.000178593	ENSG00000229341	protein_coding	lateEry vs other cells single cell malignant samples upregulation significant results
TNXB	6.40142e-09	5.85053	0.046	0	0.000178593	ENSG00000231608	protein_coding	lateEry vs other cells single cell malignant samples upregulation significant results
TNXB	6.40142e-09	5.85053	0.046	0	0.000178593	ENSG00000168477	protein_coding	lateEry vs other cells single cell malignant samples upregulation significant results
TNXB	6.40142e-09	5.85053	0.046	0	0.000178593	ENSG00000233323	protein_coding	lateEry vs other cells single cell malignant samples upregulation significant results
TNXB	6.40142e-09	5.85053	0.046	0	0.000178593	ENSG00000236236	protein_coding	lateEry vs other cells single cell malignant samples upregulation significant results
TNXB	6.40142e-09	5.85053	0.046	0	0.000178593	ENSG00000236221	protein_coding	lateEry vs other cells single cell malignant samples upregulation significant results
TNXB	6.40142e-09	5.85053	0.046	0	0.000178593	ENSG00000229353	protein_coding	lateEry vs other cells single cell malignant samples upregulation significant results
TNXB	6.40142e-09	5.85053	0.046	0	0.000178593	ENSG00000206258	protein_coding	lateEry vs other cells single cell malignant samples upregulation significant results
SRP54	6.50724e-09	1.23351	0.299	0.125	0.000181545	ENSG00000100883	protein_coding	lateEry vs other cells single cell malignant samples upregulation significant results
PI4K2B	6.64701e-09	1.59626	0.115	0.025	0.000185445	ENSG00000038210	protein_coding	lateEry vs other cells single cell malignant samples upregulation significant results
HNRNPAB	6.65753e-09	0.628745	0.328	0.18	0.000185739	ENSG00000197451	protein_coding	lateEry vs other cells single cell malignant samples upregulation significant results
UTP18	6.76266e-09	0.618681	0.282	0.134	0.000188671	ENSG00000011260	protein_coding	lateEry vs other cells single cell malignant samples upregulation significant results
BRPF3	6.83212e-09	1.63349	0.103	0.019	0.000190609	ENSG00000096070	protein_coding	lateEry vs other cells single cell malignant samples upregulation significant results
SPECC1	6.89819e-09	0.642845	0.287	0.147	0.000192453	ENSG00000128487	protein_coding	lateEry vs other cells single cell malignant samples upregulation significant results
MSH6	7.01411e-09	0.842554	0.264	0.12	0.000195687	ENSG00000116062	protein_coding	lateEry vs other cells single cell malignant samples upregulation significant results
BRIX1	7.07006e-09	1.14596	0.247	0.088	0.000197248	ENSG00000113460	protein_coding	lateEry vs other cells single cell malignant samples upregulation significant results
PRPF31	7.13651e-09	0.615537	0.126	0.052	0.000199102	ENSG00000275117	protein_coding	lateEry vs other cells single cell malignant samples upregulation significant results
PRPF31	7.13651e-09	0.615537	0.126	0.052	0.000199102	ENSG00000276421	protein_coding	lateEry vs other cells single cell malignant samples upregulation significant results
PRPF31	7.13651e-09	0.615537	0.126	0.052	0.000199102	ENSG00000277154	protein_coding	lateEry vs other cells single cell malignant samples upregulation significant results
PRPF31	7.13651e-09	0.615537	0.126	0.052	0.000199102	ENSG00000274651	protein_coding	lateEry vs other cells single cell malignant samples upregulation significant results
PRPF31	7.13651e-09	0.615537	0.126	0.052	0.000199102	ENSG00000277953	protein_coding	lateEry vs other cells single cell malignant samples upregulation significant results
PRPF31	7.13651e-09	0.615537	0.126	0.052	0.000199102	ENSG00000274894	protein_coding	lateEry vs other cells single cell malignant samples upregulation significant results
PRPF31	7.13651e-09	0.615537	0.126	0.052	0.000199102	ENSG00000275885	protein_coding	lateEry vs other cells single cell malignant samples upregulation significant results
PRPF31	7.13651e-09	0.615537	0.126	0.052	0.000199102	ENSG00000277707	protein_coding	lateEry vs other cells single cell malignant samples upregulation significant results
PRPF31	7.13651e-09	0.615537	0.126	0.052	0.000199102	ENSG00000274144	protein_coding	lateEry vs other cells single cell malignant samples upregulation significant results
PRPF31	7.13651e-09	0.615537	0.126	0.052	0.000199102	ENSG00000105618	protein_coding	lateEry vs other cells single cell malignant samples upregulation significant results
ZNF326	7.25857e-09	0.84454	0.391	0.215	0.000202507	ENSG00000162664	protein_coding	lateEry vs other cells single cell malignant samples upregulation significant results
CCDC138	7.51393e-09	0.801944	0.126	0.035	0.000209631	ENSG00000163006	protein_coding	lateEry vs other cells single cell malignant samples upregulation significant results
FGFR1OP2	7.67485e-09	1.32982	0.552	0.263	0.000214121	ENSG00000111790	protein_coding	lateEry vs other cells single cell malignant samples upregulation significant results
ZFYVE21	7.73339e-09	1.69566	0.098	0.021	0.000215754	ENSG00000100711	protein_coding	lateEry vs other cells single cell malignant samples upregulation significant results
CHPT1	7.92141e-09	0.878166	0.109	0.033	0.000220999	ENSG00000111666	protein_coding	lateEry vs other cells single cell malignant samples upregulation significant results
HPF1	8.01563e-09	0.786205	0.19	0.071	0.000223628	ENSG00000056050	protein_coding	lateEry vs other cells single cell malignant samples upregulation significant results
FOXJ2	8.1071e-09	0.584593	0.08	0.026	0.00022618	ENSG00000065970	protein_coding	lateEry vs other cells single cell malignant samples upregulation significant results
SRPK1	8.29839e-09	1.27016	0.362	0.142	0.000231517	ENSG00000096063	protein_coding	lateEry vs other cells single cell malignant samples upregulation significant results
GSTM3	8.36573e-09	2.27453	0.103	0.014	0.000233396	ENSG00000134202	protein_coding	lateEry vs other cells single cell malignant samples upregulation significant results
FADS1	8.3694e-09	0.588157	0.178	0.083	0.000233498	ENSG00000149485	protein_coding	lateEry vs other cells single cell malignant samples upregulation significant results
INTS7	8.40068e-09	0.63148	0.103	0.034	0.000234371	ENSG00000143493	protein_coding	lateEry vs other cells single cell malignant samples upregulation significant results
RANBP1	8.43108e-09	1.28355	0.454	0.25	0.000235219	ENSG00000099901	protein_coding	lateEry vs other cells single cell malignant samples upregulation significant results
DSN1	8.48538e-09	1.41097	0.155	0.047	0.000236734	ENSG00000149636	protein_coding	lateEry vs other cells single cell malignant samples upregulation significant results
DCK	8.70597e-09	0.614797	0.218	0.101	0.000242888	ENSG00000156136	protein_coding	lateEry vs other cells single cell malignant samples upregulation significant results
OSTM1	9.0508e-09	0.640636	0.161	0.064	0.000252508	ENSG00000081087	protein_coding	lateEry vs other cells single cell malignant samples upregulation significant results
PPIL1	9.16135e-09	0.78994	0.109	0.031	0.000255593	ENSG00000137168	protein_coding	lateEry vs other cells single cell malignant samples upregulation significant results
FOXM1	9.23954e-09	2.07705	0.109	0.022	0.000257774	ENSG00000111206	protein_coding	lateEry vs other cells single cell malignant samples upregulation significant results
IDE	9.36443e-09	0.591832	0.161	0.064	0.000261258	ENSG00000119912	protein_coding	lateEry vs other cells single cell malignant samples upregulation significant results
SEC14L2	9.56454e-09	2.38527	0.046	0.002	0.000266841	ENSG00000100003	protein_coding	lateEry vs other cells single cell malignant samples upregulation significant results
TUBGCP4	9.80009e-09	0.732602	0.126	0.037	0.000273413	ENSG00000137822	protein_coding	lateEry vs other cells single cell malignant samples upregulation significant results
WEE1	9.9156e-09	1.04092	0.138	0.037	0.000276635	ENSG00000166483	protein_coding	lateEry vs other cells single cell malignant samples upregulation significant results
KCTD9	9.96195e-09	0.894741	0.172	0.057	0.000277928	ENSG00000104756	protein_coding	lateEry vs other cells single cell malignant samples upregulation significant results
LRRC59	1.00295e-08	0.855479	0.201	0.083	0.000279814	ENSG00000108829	protein_coding	lateEry vs other cells single cell malignant samples upregulation significant results
COCH	1.02172e-08	0.8284	0.092	0.018	0.000285048	ENSG00000100473	protein_coding	lateEry vs other cells single cell malignant samples upregulation significant results
PGM2L1	1.02741e-08	1.97092	0.126	0.029	0.000286638	ENSG00000165434	protein_coding	lateEry vs other cells single cell malignant samples upregulation significant results
TMEM14A	1.03932e-08	1.33081	0.126	0.04	0.00028996	ENSG00000096092	protein_coding	lateEry vs other cells single cell malignant samples upregulation significant results
BRD4	1.06695e-08	0.637992	0.293	0.14	0.00029767	ENSG00000141867	protein_coding	lateEry vs other cells single cell malignant samples upregulation significant results
PFDN6	1.08129e-08	1.25557	0.178	0.057	0.000301668	ENSG00000237335	protein_coding	lateEry vs other cells single cell malignant samples upregulation significant results
PFDN6	1.08129e-08	1.25557	0.178	0.057	0.000301668	ENSG00000224782	protein_coding	lateEry vs other cells single cell malignant samples upregulation significant results
PFDN6	1.08129e-08	1.25557	0.178	0.057	0.000301668	ENSG00000235692	protein_coding	lateEry vs other cells single cell malignant samples upregulation significant results
PFDN6	1.08129e-08	1.25557	0.178	0.057	0.000301668	ENSG00000206283	protein_coding	lateEry vs other cells single cell malignant samples upregulation significant results
PFDN6	1.08129e-08	1.25557	0.178	0.057	0.000301668	ENSG00000204220	protein_coding	lateEry vs other cells single cell malignant samples upregulation significant results
MRPS18C	1.0852e-08	1.25078	0.362	0.139	0.000302761	ENSG00000163319	protein_coding	lateEry vs other cells single cell malignant samples upregulation significant results
KHSRP	1.11557e-08	0.946965	0.276	0.118	0.000311233	ENSG00000088247	protein_coding	lateEry vs other cells single cell malignant samples upregulation significant results
WDR62	1.11768e-08	3.32347	0.08	0.008	0.000311822	ENSG00000075702	protein_coding	lateEry vs other cells single cell malignant samples upregulation significant results
TOP3A	1.12637e-08	0.662699	0.121	0.043	0.000314247	ENSG00000284238	protein_coding	lateEry vs other cells single cell malignant samples upregulation significant results
TOP3A	1.12637e-08	0.662699	0.121	0.043	0.000314247	ENSG00000177302	protein_coding	lateEry vs other cells single cell malignant samples upregulation significant results
BCCIP	1.13527e-08	0.943978	0.351	0.155	0.000316729	ENSG00000107949	protein_coding	lateEry vs other cells single cell malignant samples upregulation significant results
AP2M1	1.15428e-08	0.638404	0.391	0.237	0.000322034	ENSG00000161203	protein_coding	lateEry vs other cells single cell malignant samples upregulation significant results
TADA2B	1.16937e-08	0.617366	0.075	0.022	0.000326242	ENSG00000173011	protein_coding	lateEry vs other cells single cell malignant samples upregulation significant results
ZNF23	1.19654e-08	1.37516	0.115	0.022	0.000333822	ENSG00000167377	protein_coding	lateEry vs other cells single cell malignant samples upregulation significant results
KATNBL1	1.20245e-08	0.630463	0.31	0.152	0.000335471	ENSG00000134152	protein_coding	lateEry vs other cells single cell malignant samples upregulation significant results
MSH2	1.23891e-08	1.11944	0.247	0.095	0.000345643	ENSG00000095002	protein_coding	lateEry vs other cells single cell malignant samples upregulation significant results
PRMT3	1.24449e-08	1.24735	0.155	0.042	0.000347201	ENSG00000185238	protein_coding	lateEry vs other cells single cell malignant samples upregulation significant results
RMND5A	1.26787e-08	0.781487	0.253	0.103	0.000353722	ENSG00000153561	protein_coding	lateEry vs other cells single cell malignant samples upregulation significant results
FBXO34	1.27095e-08	1.22482	0.184	0.07	0.000354581	ENSG00000178974	protein_coding	lateEry vs other cells single cell malignant samples upregulation significant results
ANKLE1	1.33624e-08	3.03116	0.115	0.02	0.000372798	ENSG00000160117	protein_coding	lateEry vs other cells single cell malignant samples upregulation significant results
E2F7	1.33673e-08	3.44503	0.092	0.011	0.000372935	ENSG00000165891	protein_coding	lateEry vs other cells single cell malignant samples upregulation significant results
ZWILCH	1.34137e-08	1.60807	0.178	0.047	0.000374228	ENSG00000174442	protein_coding	lateEry vs other cells single cell malignant samples upregulation significant results
EZH1	1.35229e-08	0.948825	0.167	0.06	0.000377274	ENSG00000108799	protein_coding	lateEry vs other cells single cell malignant samples upregulation significant results
SPTY2D1	1.37669e-08	0.618084	0.247	0.103	0.000384083	ENSG00000179119	protein_coding	lateEry vs other cells single cell malignant samples upregulation significant results
GPATCH4	1.38637e-08	1.12964	0.161	0.059	0.000386783	ENSG00000292251	protein_coding	lateEry vs other cells single cell malignant samples upregulation significant results
GPATCH4	1.38637e-08	1.12964	0.161	0.059	0.000386783	ENSG00000160818	protein_coding	lateEry vs other cells single cell malignant samples upregulation significant results
ART4	1.39838e-08	9.29166	0.04	0	0.000390133	ENSG00000111339	protein_coding	lateEry vs other cells single cell malignant samples upregulation significant results
SPDL1	1.41159e-08	1.60157	0.201	0.053	0.000393819	ENSG00000040275	protein_coding	lateEry vs other cells single cell malignant samples upregulation significant results
PAGE2B	1.41574e-08	6.30148	0.034	0	0.000394978	ENSG00000238269	protein_coding	lateEry vs other cells single cell malignant samples upregulation significant results
SARNP	1.42187e-08	0.664197	0.483	0.265	0.000396688	ENSG00000205323	protein_coding	lateEry vs other cells single cell malignant samples upregulation significant results
TSR1	1.45718e-08	0.788891	0.184	0.073	0.000406538	ENSG00000167721	protein_coding	lateEry vs other cells single cell malignant samples upregulation significant results
ST3GAL2	1.45923e-08	1.61945	0.132	0.033	0.00040711	ENSG00000157350	protein_coding	lateEry vs other cells single cell malignant samples upregulation significant results
ZFPM1	1.52887e-08	3.30619	0.052	0.003	0.000426539	ENSG00000179588	protein_coding	lateEry vs other cells single cell malignant samples upregulation significant results
TCF3	1.56077e-08	1.4298	0.236	0.07	0.000435438	ENSG00000071564	protein_coding	lateEry vs other cells single cell malignant samples upregulation significant results
CHAF1A	1.58339e-08	1.05328	0.155	0.056	0.000441749	ENSG00000167670	protein_coding	lateEry vs other cells single cell malignant samples upregulation significant results
IQSEC1	1.62622e-08	1.57095	0.138	0.034	0.000453699	ENSG00000144711	protein_coding	lateEry vs other cells single cell malignant samples upregulation significant results
URB2	1.62961e-08	1.17581	0.075	0.012	0.000454645	ENSG00000135763	protein_coding	lateEry vs other cells single cell malignant samples upregulation significant results
POLDIP2	1.72453e-08	0.879541	0.144	0.056	0.000481128	ENSG00000004142	protein_coding	lateEry vs other cells single cell malignant samples upregulation significant results
KIF20A	1.72689e-08	2.03343	0.098	0.013	0.000481786	ENSG00000112984	protein_coding	lateEry vs other cells single cell malignant samples upregulation significant results
EXOSC8	1.75217e-08	0.642621	0.305	0.144	0.000488838	ENSG00000120699	protein_coding	lateEry vs other cells single cell malignant samples upregulation significant results
RCN2	1.80675e-08	0.678473	0.282	0.127	0.000504066	ENSG00000117906	protein_coding	lateEry vs other cells single cell malignant samples upregulation significant results
EIF2S2	1.83232e-08	1.12203	0.58	0.318	0.000511199	ENSG00000125977	protein_coding	lateEry vs other cells single cell malignant samples upregulation significant results
GALNT6	1.83366e-08	0.864362	0.121	0.035	0.000511574	ENSG00000139629	protein_coding	lateEry vs other cells single cell malignant samples upregulation significant results
CDKN2AIP	1.87088e-08	1.06088	0.178	0.068	0.000521957	ENSG00000168564	protein_coding	lateEry vs other cells single cell malignant samples upregulation significant results
QSOX2	1.87478e-08	1.14833	0.092	0.024	0.000523044	ENSG00000165661	protein_coding	lateEry vs other cells single cell malignant samples upregulation significant results
STRBP	1.88284e-08	0.932333	0.282	0.111	0.000525292	ENSG00000165209	protein_coding	lateEry vs other cells single cell malignant samples upregulation significant results
PPP6R2	1.93625e-08	0.599727	0.195	0.083	0.000540195	ENSG00000100239	protein_coding	lateEry vs other cells single cell malignant samples upregulation significant results
ARHGEF37	1.94056e-08	6.49921	0.034	0	0.000541396	ENSG00000183111	protein_coding	lateEry vs other cells single cell malignant samples upregulation significant results
PLK1	1.98375e-08	1.6467	0.098	0.017	0.000553448	ENSG00000166851	protein_coding	lateEry vs other cells single cell malignant samples upregulation significant results
TTLL12	1.99788e-08	0.612363	0.109	0.037	0.000557388	ENSG00000100304	protein_coding	lateEry vs other cells single cell malignant samples upregulation significant results
MFN1	2.01327e-08	0.952944	0.138	0.042	0.000561683	ENSG00000171109	protein_coding	lateEry vs other cells single cell malignant samples upregulation significant results
TLE1	2.03919e-08	0.612345	0.08	0.016	0.000568913	ENSG00000196781	protein_coding	lateEry vs other cells single cell malignant samples upregulation significant results
PLEKHH3	2.04587e-08	3.75472	0.057	0.003	0.000570777	ENSG00000068137	protein_coding	lateEry vs other cells single cell malignant samples upregulation significant results
ABCA7	2.06874e-08	1.15403	0.138	0.045	0.000577159	ENSG00000064687	protein_coding	lateEry vs other cells single cell malignant samples upregulation significant results
CMPK2	2.12665e-08	2.32407	0.08	0.011	0.000593314	ENSG00000134326	protein_coding	lateEry vs other cells single cell malignant samples upregulation significant results
KEAP1	2.18914e-08	0.68866	0.184	0.077	0.000610747	ENSG00000079999	protein_coding	lateEry vs other cells single cell malignant samples upregulation significant results
FBXO8	2.30227e-08	1.90344	0.08	0.016	0.000642311	ENSG00000164117	protein_coding	lateEry vs other cells single cell malignant samples upregulation significant results
UBXN6	2.31878e-08	0.590193	0.103	0.036	0.000646915	ENSG00000167671	protein_coding	lateEry vs other cells single cell malignant samples upregulation significant results
RNASE1	2.32915e-08	2.99816	0.046	0.004	0.000649808	ENSG00000129538	protein_coding	lateEry vs other cells single cell malignant samples upregulation significant results
INTS12	2.33055e-08	0.62592	0.126	0.044	0.000650199	ENSG00000138785	protein_coding	lateEry vs other cells single cell malignant samples upregulation significant results
TAF4B	2.45126e-08	1.54667	0.115	0.029	0.000683878	ENSG00000141384	protein_coding	lateEry vs other cells single cell malignant samples upregulation significant results
AGFG2	2.4807e-08	2.10283	0.069	0.009	0.000692089	ENSG00000106351	protein_coding	lateEry vs other cells single cell malignant samples upregulation significant results
CWC27	2.51888e-08	0.593676	0.207	0.088	0.000702743	ENSG00000153015	protein_coding	lateEry vs other cells single cell malignant samples upregulation significant results
GTSE1	2.65001e-08	1.66558	0.121	0.025	0.000739326	ENSG00000075218	protein_coding	lateEry vs other cells single cell malignant samples upregulation significant results
APOBEC3B	2.6505e-08	1.8999	0.063	0.011	0.000739462	ENSG00000179750	protein_coding	lateEry vs other cells single cell malignant samples upregulation significant results
SLC39A8	2.67823e-08	1.02281	0.195	0.072	0.000747199	ENSG00000138821	protein_coding	lateEry vs other cells single cell malignant samples upregulation significant results
ATP7B	2.71845e-08	2.94523	0.04	0.002	0.000758419	ENSG00000123191	protein_coding	lateEry vs other cells single cell malignant samples upregulation significant results
TAF4	2.73925e-08	1.28048	0.109	0.028	0.000764224	ENSG00000130699	protein_coding	lateEry vs other cells single cell malignant samples upregulation significant results
TAF4	2.73925e-08	1.28048	0.109	0.028	0.000764224	ENSG00000280529	protein_coding	lateEry vs other cells single cell malignant samples upregulation significant results
ARSB	2.79115e-08	1.63072	0.126	0.033	0.000778703	ENSG00000113273	protein_coding	lateEry vs other cells single cell malignant samples upregulation significant results
PLPP4	2.93436e-08	10.3813	0.029	0	0.000818657	ENSG00000203805	protein_coding	lateEry vs other cells single cell malignant samples upregulation significant results
LANCL3	2.9622e-08	3.38878	0.075	0.004	0.000826425	ENSG00000147036	protein_coding	lateEry vs other cells single cell malignant samples upregulation significant results
CNOT9	3.2515e-08	0.657803	0.27	0.13	0.000907137	ENSG00000144580	protein_coding	lateEry vs other cells single cell malignant samples upregulation significant results
RIF1	3.32222e-08	0.817965	0.431	0.231	0.000926867	ENSG00000080345	protein_coding	lateEry vs other cells single cell malignant samples upregulation significant results
ANP32E	3.36713e-08	0.920713	0.523	0.275	0.000939396	ENSG00000143401	protein_coding	lateEry vs other cells single cell malignant samples upregulation significant results
CCDC68	3.45708e-08	7.03745	0.04	0.001	0.00096449	ENSG00000166510	protein_coding	lateEry vs other cells single cell malignant samples upregulation significant results
MYNN	3.47024e-08	1.12846	0.195	0.072	0.000968162	ENSG00000085274	protein_coding	lateEry vs other cells single cell malignant samples upregulation significant results
ARMC8	3.47744e-08	0.89147	0.19	0.073	0.000970171	ENSG00000114098	protein_coding	lateEry vs other cells single cell malignant samples upregulation significant results
CNN3	3.51709e-08	4.30234	0.075	0.003	0.000981233	ENSG00000117519	protein_coding	lateEry vs other cells single cell malignant samples upregulation significant results
BRCA2	3.5358e-08	0.699346	0.264	0.131	0.000986454	ENSG00000139618	protein_coding	lateEry vs other cells single cell malignant samples upregulation significant results
ERI2	3.54818e-08	1.74925	0.161	0.035	0.000989907	ENSG00000196678	protein_coding	lateEry vs other cells single cell malignant samples upregulation significant results
DDT	3.60308e-08	0.634945	0.201	0.086	0.00100522	ENSG00000275003	protein_coding	lateEry vs other cells single cell malignant samples upregulation significant results
DDT	3.60308e-08	0.634945	0.201	0.086	0.00100522	ENSG00000099977	protein_coding	lateEry vs other cells single cell malignant samples upregulation significant results
UBN2	3.63266e-08	1.32527	0.207	0.073	0.00101348	ENSG00000157741	protein_coding	lateEry vs other cells single cell malignant samples upregulation significant results
SKA3	3.66176e-08	0.731997	0.161	0.058	0.00102159	ENSG00000165480	protein_coding	lateEry vs other cells single cell malignant samples upregulation significant results
ARL13B	3.67718e-08	1.21897	0.121	0.03	0.0010259	ENSG00000169379	protein_coding	lateEry vs other cells single cell malignant samples upregulation significant results
TIMM44	3.72622e-08	1.22763	0.201	0.065	0.00103958	ENSG00000104980	protein_coding	lateEry vs other cells single cell malignant samples upregulation significant results
FASTK	3.84235e-08	0.819634	0.109	0.032	0.00107198	ENSG00000164896	protein_coding	lateEry vs other cells single cell malignant samples upregulation significant results
JMY	3.88236e-08	1.08546	0.155	0.049	0.00108314	ENSG00000152409	protein_coding	lateEry vs other cells single cell malignant samples upregulation significant results
APEH	4.0087e-08	0.61891	0.115	0.049	0.00111839	ENSG00000164062	protein_coding	lateEry vs other cells single cell malignant samples upregulation significant results
ALMS1	4.0194e-08	0.63451	0.126	0.044	0.00112137	ENSG00000116127	protein_coding	lateEry vs other cells single cell malignant samples upregulation significant results
FRYL	4.12837e-08	0.924846	0.356	0.161	0.00115177	ENSG00000075539	protein_coding	lateEry vs other cells single cell malignant samples upregulation significant results
PPP4R2	4.16147e-08	0.586176	0.339	0.174	0.00116101	ENSG00000163605	protein_coding	lateEry vs other cells single cell malignant samples upregulation significant results
NEK1	4.17267e-08	1.40378	0.172	0.058	0.00116413	ENSG00000137601	protein_coding	lateEry vs other cells single cell malignant samples upregulation significant results
RABL6	4.22638e-08	0.664959	0.264	0.127	0.00117912	ENSG00000196642	protein_coding	lateEry vs other cells single cell malignant samples upregulation significant results
RAD54B	4.28061e-08	1.93746	0.08	0.014	0.00119425	ENSG00000197275	protein_coding	lateEry vs other cells single cell malignant samples upregulation significant results
YKT6	4.33169e-08	0.987806	0.121	0.036	0.0012085	ENSG00000106636	protein_coding	lateEry vs other cells single cell malignant samples upregulation significant results
NOM1	4.35155e-08	0.79636	0.149	0.057	0.00121404	ENSG00000146909	protein_coding	lateEry vs other cells single cell malignant samples upregulation significant results
TDG	4.51421e-08	0.645221	0.264	0.12	0.00125942	ENSG00000139372	protein_coding	lateEry vs other cells single cell malignant samples upregulation significant results
TIMM23	4.52661e-08	1.14084	0.19	0.074	0.00126288	ENSG00000265354	protein_coding	lateEry vs other cells single cell malignant samples upregulation significant results
USP24	4.60897e-08	0.70167	0.207	0.087	0.00128586	ENSG00000162402	protein_coding	lateEry vs other cells single cell malignant samples upregulation significant results
PDZD8	4.61148e-08	0.824493	0.276	0.116	0.00128656	ENSG00000165650	protein_coding	lateEry vs other cells single cell malignant samples upregulation significant results
B4GALT5	4.61946e-08	1.18978	0.184	0.061	0.00128878	ENSG00000158470	protein_coding	lateEry vs other cells single cell malignant samples upregulation significant results
PSMC6	4.75962e-08	0.88125	0.356	0.175	0.00132789	ENSG00000100519	protein_coding	lateEry vs other cells single cell malignant samples upregulation significant results
ACTR10	4.7691e-08	0.580144	0.178	0.088	0.00133053	ENSG00000131966	protein_coding	lateEry vs other cells single cell malignant samples upregulation significant results
GTF2F2	4.83892e-08	0.907979	0.287	0.139	0.00135001	ENSG00000188342	protein_coding	lateEry vs other cells single cell malignant samples upregulation significant results
TMEM181	4.91624e-08	1.08462	0.161	0.051	0.00137158	ENSG00000146433	protein_coding	lateEry vs other cells single cell malignant samples upregulation significant results
HACD2	5.28069e-08	0.765036	0.167	0.068	0.00147326	ENSG00000206527	protein_coding	lateEry vs other cells single cell malignant samples upregulation significant results
RXRA	5.47711e-08	0.774375	0.144	0.053	0.00152806	ENSG00000186350	protein_coding	lateEry vs other cells single cell malignant samples upregulation significant results
TUSC2	5.4955e-08	0.859727	0.126	0.042	0.00153319	ENSG00000114383	protein_coding	lateEry vs other cells single cell malignant samples upregulation significant results
CHCHD1	5.5661e-08	0.802411	0.247	0.119	0.00155288	ENSG00000172586	protein_coding	lateEry vs other cells single cell malignant samples upregulation significant results
TMEM183A	5.65824e-08	0.60883	0.316	0.155	0.00157859	ENSG00000163444	protein_coding	lateEry vs other cells single cell malignant samples upregulation significant results
GHITM	5.70082e-08	0.787158	0.466	0.256	0.00159047	ENSG00000165678	protein_coding	lateEry vs other cells single cell malignant samples upregulation significant results
PEAK1	5.76e-08	1.47161	0.126	0.038	0.00160698	ENSG00000173517	protein_coding	lateEry vs other cells single cell malignant samples upregulation significant results
MRRF	5.78213e-08	0.959881	0.103	0.038	0.00161316	ENSG00000148187	protein_coding	lateEry vs other cells single cell malignant samples upregulation significant results
VEGFA	5.7888e-08	2.09096	0.121	0.025	0.00161502	ENSG00000112715	protein_coding	lateEry vs other cells single cell malignant samples upregulation significant results
PCYT2	5.83351e-08	0.609472	0.063	0.018	0.00162749	ENSG00000185813	protein_coding	lateEry vs other cells single cell malignant samples upregulation significant results
GINS4	5.88221e-08	0.826209	0.092	0.026	0.00164108	ENSG00000147536	protein_coding	lateEry vs other cells single cell malignant samples upregulation significant results
GTPBP1	6.2085e-08	0.642447	0.092	0.031	0.00173211	ENSG00000100226	protein_coding	lateEry vs other cells single cell malignant samples upregulation significant results
NBAS	6.25981e-08	0.675113	0.184	0.072	0.00174642	ENSG00000151779	protein_coding	lateEry vs other cells single cell malignant samples upregulation significant results
PPIH	6.34618e-08	0.994264	0.155	0.063	0.00177052	ENSG00000171960	protein_coding	lateEry vs other cells single cell malignant samples upregulation significant results
SNRNP27	6.37394e-08	0.603532	0.31	0.151	0.00177826	ENSG00000124380	protein_coding	lateEry vs other cells single cell malignant samples upregulation significant results
MAP3K13	6.49945e-08	0.780261	0.172	0.058	0.00181328	ENSG00000073803	protein_coding	lateEry vs other cells single cell malignant samples upregulation significant results
IQGAP3	6.60518e-08	1.73325	0.126	0.034	0.00184278	ENSG00000291754	protein_coding	lateEry vs other cells single cell malignant samples upregulation significant results
IQGAP3	6.60518e-08	1.73325	0.126	0.034	0.00184278	ENSG00000183856	protein_coding	lateEry vs other cells single cell malignant samples upregulation significant results
NUP85	6.6634e-08	1.10456	0.155	0.054	0.00185902	ENSG00000125450	protein_coding	lateEry vs other cells single cell malignant samples upregulation significant results
DONSON	7.14526e-08	1.45082	0.103	0.025	0.00199346	ENSG00000159147	protein_coding	lateEry vs other cells single cell malignant samples upregulation significant results
SEMA7A	7.17729e-08	2.59485	0.052	0.004	0.00200239	ENSG00000288455	protein_coding	lateEry vs other cells single cell malignant samples upregulation significant results
SEMA7A	7.17729e-08	2.59485	0.052	0.004	0.00200239	ENSG00000138623	protein_coding	lateEry vs other cells single cell malignant samples upregulation significant results
ENTPD5	7.25207e-08	1.33453	0.121	0.033	0.00202325	ENSG00000187097	protein_coding	lateEry vs other cells single cell malignant samples upregulation significant results
RSPRY1	7.26879e-08	0.971721	0.138	0.054	0.00202792	ENSG00000159579	protein_coding	lateEry vs other cells single cell malignant samples upregulation significant results
CSF1	7.47813e-08	1.83737	0.046	0.003	0.00208632	ENSG00000184371	protein_coding	lateEry vs other cells single cell malignant samples upregulation significant results
STAT5B	7.53618e-08	0.603067	0.207	0.099	0.00210252	ENSG00000173757	protein_coding	lateEry vs other cells single cell malignant samples upregulation significant results
NT5C3A	7.55233e-08	0.745682	0.264	0.116	0.00210702	ENSG00000122643	protein_coding	lateEry vs other cells single cell malignant samples upregulation significant results
TMEM141	7.55266e-08	0.803934	0.149	0.069	0.00210712	ENSG00000244187	protein_coding	lateEry vs other cells single cell malignant samples upregulation significant results
LIN7C	7.66694e-08	0.889584	0.201	0.085	0.002139	ENSG00000148943	protein_coding	lateEry vs other cells single cell malignant samples upregulation significant results
GCAT	7.74521e-08	0.70019	0.069	0.019	0.00216084	ENSG00000100116	protein_coding	lateEry vs other cells single cell malignant samples upregulation significant results
MRPL34	7.80432e-08	0.625102	0.23	0.113	0.00217733	ENSG00000130312	protein_coding	lateEry vs other cells single cell malignant samples upregulation significant results
TFIP11	7.82594e-08	1.81434	0.126	0.033	0.00218336	ENSG00000100109	protein_coding	lateEry vs other cells single cell malignant samples upregulation significant results
SPATS2	7.86037e-08	0.621912	0.149	0.061	0.00219297	ENSG00000123352	protein_coding	lateEry vs other cells single cell malignant samples upregulation significant results
POLA2	7.89983e-08	1.38273	0.098	0.027	0.00220397	ENSG00000014138	protein_coding	lateEry vs other cells single cell malignant samples upregulation significant results
UTP15	8.03032e-08	1.294	0.109	0.03	0.00224038	ENSG00000164338	protein_coding	lateEry vs other cells single cell malignant samples upregulation significant results
WIPI1	8.10648e-08	1.68776	0.098	0.014	0.00226163	ENSG00000070540	protein_coding	lateEry vs other cells single cell malignant samples upregulation significant results
ZMPSTE24	8.26472e-08	1.12576	0.224	0.094	0.00230577	ENSG00000084073	protein_coding	lateEry vs other cells single cell malignant samples upregulation significant results
BRD7	8.30152e-08	0.689646	0.316	0.149	0.00231604	ENSG00000166164	protein_coding	lateEry vs other cells single cell malignant samples upregulation significant results
COX10	8.45852e-08	0.605824	0.115	0.05	0.00235984	ENSG00000006695	protein_coding	lateEry vs other cells single cell malignant samples upregulation significant results
CABIN1	8.70822e-08	0.764848	0.138	0.061	0.00242951	ENSG00000099991	protein_coding	lateEry vs other cells single cell malignant samples upregulation significant results
SLC25A13	8.83975e-08	1.01733	0.115	0.036	0.0024662	ENSG00000004864	protein_coding	lateEry vs other cells single cell malignant samples upregulation significant results
GPALPP1	9.08368e-08	0.668389	0.241	0.111	0.00253426	ENSG00000133114	protein_coding	lateEry vs other cells single cell malignant samples upregulation significant results
SMIM10	9.43815e-08	1.02052	0.098	0.028	0.00263315	ENSG00000184785	protein_coding	lateEry vs other cells single cell malignant samples upregulation significant results
C17orf58	9.59896e-08	1.21072	0.075	0.013	0.00267801	ENSG00000186665	protein_coding	lateEry vs other cells single cell malignant samples upregulation significant results
TMEM106C	1.00302e-07	1.62687	0.161	0.052	0.00279834	ENSG00000134291	protein_coding	lateEry vs other cells single cell malignant samples upregulation significant results
C5orf22	1.01626e-07	1.18565	0.149	0.047	0.00283527	ENSG00000082213	protein_coding	lateEry vs other cells single cell malignant samples upregulation significant results
GTF2A1	1.02402e-07	0.786728	0.178	0.076	0.00285691	ENSG00000165417	protein_coding	lateEry vs other cells single cell malignant samples upregulation significant results
PLA2G12A	1.02627e-07	0.851629	0.144	0.046	0.00286319	ENSG00000123739	protein_coding	lateEry vs other cells single cell malignant samples upregulation significant results
SLC30A9	1.0266e-07	0.779637	0.218	0.087	0.0028641	ENSG00000014824	protein_coding	lateEry vs other cells single cell malignant samples upregulation significant results
HERC2	1.06546e-07	0.893267	0.385	0.206	0.00297253	ENSG00000277278	protein_coding	lateEry vs other cells single cell malignant samples upregulation significant results
HERC2	1.06546e-07	0.893267	0.385	0.206	0.00297253	ENSG00000276802	protein_coding	lateEry vs other cells single cell malignant samples upregulation significant results
HERC2	1.06546e-07	0.893267	0.385	0.206	0.00297253	ENSG00000128731	protein_coding	lateEry vs other cells single cell malignant samples upregulation significant results
CLCC1	1.07235e-07	0.701574	0.138	0.053	0.00299176	ENSG00000121940	protein_coding	lateEry vs other cells single cell malignant samples upregulation significant results
TLN2	1.08112e-07	3.36374	0.069	0.006	0.00301622	ENSG00000171914	protein_coding	lateEry vs other cells single cell malignant samples upregulation significant results
MAP3K20	1.08141e-07	0.700841	0.207	0.088	0.00301702	ENSG00000091436	protein_coding	lateEry vs other cells single cell malignant samples upregulation significant results
WDR31	1.08677e-07	1.39942	0.063	0.012	0.00303199	ENSG00000148225	protein_coding	lateEry vs other cells single cell malignant samples upregulation significant results
POLD3	1.08949e-07	1.13165	0.195	0.089	0.00303957	ENSG00000077514	protein_coding	lateEry vs other cells single cell malignant samples upregulation significant results
CTDSPL	1.09725e-07	1.80269	0.08	0.018	0.00306121	ENSG00000144677	protein_coding	lateEry vs other cells single cell malignant samples upregulation significant results
TRAPPC4	1.10494e-07	0.581908	0.167	0.08	0.00308267	ENSG00000280495	protein_coding	lateEry vs other cells single cell malignant samples upregulation significant results
TRAPPC4	1.10494e-07	0.581908	0.167	0.08	0.00308267	ENSG00000196655	protein_coding	lateEry vs other cells single cell malignant samples upregulation significant results
RNF187	1.13259e-07	1.61187	0.155	0.039	0.0031598	ENSG00000285426	protein_coding	lateEry vs other cells single cell malignant samples upregulation significant results
RNF187	1.13259e-07	1.61187	0.155	0.039	0.0031598	ENSG00000168159	protein_coding	lateEry vs other cells single cell malignant samples upregulation significant results
RFC1	1.15455e-07	0.749507	0.316	0.162	0.00322109	ENSG00000035928	protein_coding	lateEry vs other cells single cell malignant samples upregulation significant results
TEX10	1.16663e-07	0.942353	0.236	0.094	0.00325478	ENSG00000136891	protein_coding	lateEry vs other cells single cell malignant samples upregulation significant results
PHOSPHO1	1.18432e-07	5.40011	0.04	0.001	0.00330413	ENSG00000173868	protein_coding	lateEry vs other cells single cell malignant samples upregulation significant results
NDUFB6	1.20573e-07	0.72075	0.414	0.22	0.00336386	ENSG00000165264	protein_coding	lateEry vs other cells single cell malignant samples upregulation significant results
RARS2	1.29406e-07	0.9608	0.218	0.088	0.0036103	ENSG00000146282	protein_coding	lateEry vs other cells single cell malignant samples upregulation significant results
GABPB2	1.30397e-07	1.22045	0.115	0.028	0.00363793	ENSG00000143458	protein_coding	lateEry vs other cells single cell malignant samples upregulation significant results
NDUFB3	1.32469e-07	0.917108	0.379	0.185	0.00369576	ENSG00000119013	protein_coding	lateEry vs other cells single cell malignant samples upregulation significant results
BAP1	1.3304e-07	1.05807	0.109	0.035	0.00371167	ENSG00000163930	protein_coding	lateEry vs other cells single cell malignant samples upregulation significant results
HNRNPH3	1.34242e-07	0.608283	0.454	0.28	0.00374522	ENSG00000096746	protein_coding	lateEry vs other cells single cell malignant samples upregulation significant results
CEP76	1.36727e-07	1.74693	0.109	0.024	0.00381455	ENSG00000101624	protein_coding	lateEry vs other cells single cell malignant samples upregulation significant results
AREL1	1.40468e-07	1.83165	0.115	0.029	0.00391892	ENSG00000119682	protein_coding	lateEry vs other cells single cell malignant samples upregulation significant results
CHORDC1	1.43359e-07	0.813805	0.184	0.078	0.00399958	ENSG00000285023	protein_coding	lateEry vs other cells single cell malignant samples upregulation significant results
CHORDC1	1.43359e-07	0.813805	0.184	0.078	0.00399958	ENSG00000110172	protein_coding	lateEry vs other cells single cell malignant samples upregulation significant results
BLM	1.43747e-07	1.34601	0.19	0.075	0.00401039	ENSG00000197299	protein_coding	lateEry vs other cells single cell malignant samples upregulation significant results
TMEM233	1.43792e-07	8.4446	0.023	0	0.00401165	ENSG00000224982	protein_coding	lateEry vs other cells single cell malignant samples upregulation significant results
HSPH1	1.4495e-07	1.0115	0.299	0.14	0.00404397	ENSG00000120694	protein_coding	lateEry vs other cells single cell malignant samples upregulation significant results
ACYP1	1.48358e-07	1.26853	0.167	0.06	0.00413903	ENSG00000119640	protein_coding	lateEry vs other cells single cell malignant samples upregulation significant results
TOR1AIP2	1.52407e-07	0.710424	0.305	0.168	0.00425202	ENSG00000169905	protein_coding	lateEry vs other cells single cell malignant samples upregulation significant results
ATP6V1C1	1.56811e-07	0.892104	0.161	0.061	0.00437487	ENSG00000155097	protein_coding	lateEry vs other cells single cell malignant samples upregulation significant results
GSE1	1.56963e-07	0.96445	0.253	0.103	0.00437912	ENSG00000131149	protein_coding	lateEry vs other cells single cell malignant samples upregulation significant results
MED25	1.59179e-07	1.2796	0.08	0.021	0.00444093	ENSG00000104973	protein_coding	lateEry vs other cells single cell malignant samples upregulation significant results
CIAPIN1	1.61276e-07	1.34708	0.121	0.048	0.00449944	ENSG00000005194	protein_coding	lateEry vs other cells single cell malignant samples upregulation significant results
ASF1B	1.63632e-07	0.68752	0.08	0.024	0.00456516	ENSG00000288210	protein_coding	lateEry vs other cells single cell malignant samples upregulation significant results
ASF1B	1.63632e-07	0.68752	0.08	0.024	0.00456516	ENSG00000105011	protein_coding	lateEry vs other cells single cell malignant samples upregulation significant results
UHMK1	1.6539e-07	0.878665	0.471	0.248	0.00461423	ENSG00000152332	protein_coding	lateEry vs other cells single cell malignant samples upregulation significant results
PCGF5	1.65588e-07	0.887245	0.184	0.07	0.00461975	ENSG00000180628	protein_coding	lateEry vs other cells single cell malignant samples upregulation significant results
GEMIN6	1.68466e-07	1.23156	0.132	0.04	0.00470002	ENSG00000152147	protein_coding	lateEry vs other cells single cell malignant samples upregulation significant results
NEO1	1.69885e-07	2.34892	0.052	0.004	0.00473962	ENSG00000067141	protein_coding	lateEry vs other cells single cell malignant samples upregulation significant results
PPFIA1	1.75004e-07	1.25326	0.241	0.091	0.00488243	ENSG00000288198	protein_coding	lateEry vs other cells single cell malignant samples upregulation significant results
PPFIA1	1.75004e-07	1.25326	0.241	0.091	0.00488243	ENSG00000131626	protein_coding	lateEry vs other cells single cell malignant samples upregulation significant results
SLF1	1.7708e-07	1.7928	0.184	0.06	0.00494036	ENSG00000133302	protein_coding	lateEry vs other cells single cell malignant samples upregulation significant results
RPRD1A	1.77733e-07	1.00378	0.178	0.075	0.00495858	ENSG00000141425	protein_coding	lateEry vs other cells single cell malignant samples upregulation significant results
FASTKD2	1.78433e-07	0.761997	0.167	0.068	0.00497811	ENSG00000118246	protein_coding	lateEry vs other cells single cell malignant samples upregulation significant results
SUCO	1.79225e-07	0.827002	0.293	0.144	0.00500019	ENSG00000094975	protein_coding	lateEry vs other cells single cell malignant samples upregulation significant results
DHX29	1.79461e-07	0.848205	0.305	0.133	0.00500678	ENSG00000067248	protein_coding	lateEry vs other cells single cell malignant samples upregulation significant results
DNAJC8	1.86073e-07	0.705299	0.569	0.355	0.00519126	ENSG00000126698	protein_coding	lateEry vs other cells single cell malignant samples upregulation significant results
SLC37A4	1.86759e-07	1.78229	0.08	0.021	0.00521038	ENSG00000281500	protein_coding	lateEry vs other cells single cell malignant samples upregulation significant results
SLC37A4	1.86759e-07	1.78229	0.08	0.021	0.00521038	ENSG00000137700	protein_coding	lateEry vs other cells single cell malignant samples upregulation significant results
PLEKHJ1	1.87102e-07	0.683509	0.172	0.075	0.00521996	ENSG00000104886	protein_coding	lateEry vs other cells single cell malignant samples upregulation significant results
CCDC28B	1.87141e-07	0.919817	0.103	0.035	0.00522105	ENSG00000160050	protein_coding	lateEry vs other cells single cell malignant samples upregulation significant results
CEP44	1.87422e-07	0.595793	0.149	0.062	0.00522888	ENSG00000164118	protein_coding	lateEry vs other cells single cell malignant samples upregulation significant results
SREBF1	1.91746e-07	1.20982	0.086	0.022	0.00534953	ENSG00000072310	protein_coding	lateEry vs other cells single cell malignant samples upregulation significant results
NOL10	1.93558e-07	1.05431	0.132	0.046	0.00540007	ENSG00000115761	protein_coding	lateEry vs other cells single cell malignant samples upregulation significant results
MICAL2	1.93995e-07	1.9944	0.098	0.025	0.00541226	ENSG00000133816	protein_coding	lateEry vs other cells single cell malignant samples upregulation significant results
GAPVD1	2.02632e-07	1.27322	0.287	0.125	0.00565324	ENSG00000165219	protein_coding	lateEry vs other cells single cell malignant samples upregulation significant results
KIAA0586	2.02963e-07	0.669874	0.201	0.081	0.00566247	ENSG00000100578	protein_coding	lateEry vs other cells single cell malignant samples upregulation significant results
REV3L	2.03586e-07	0.642866	0.241	0.13	0.00567984	ENSG00000009413	protein_coding	lateEry vs other cells single cell malignant samples upregulation significant results
ESPL1	2.03976e-07	2.87591	0.069	0.009	0.00569072	ENSG00000135476	protein_coding	lateEry vs other cells single cell malignant samples upregulation significant results
RAD54L	2.04971e-07	0.955928	0.057	0.013	0.00571848	ENSG00000085999	protein_coding	lateEry vs other cells single cell malignant samples upregulation significant results
NEDD1	2.0516e-07	0.763117	0.149	0.056	0.00572376	ENSG00000139350	protein_coding	lateEry vs other cells single cell malignant samples upregulation significant results
PROSER1	2.15957e-07	0.668575	0.109	0.038	0.00602499	ENSG00000120685	protein_coding	lateEry vs other cells single cell malignant samples upregulation significant results
TJP2	2.18326e-07	1.69698	0.075	0.018	0.00609107	ENSG00000119139	protein_coding	lateEry vs other cells single cell malignant samples upregulation significant results
C1orf141	2.32041e-07	5.41197	0.034	0	0.00647371	ENSG00000203963	protein_coding	lateEry vs other cells single cell malignant samples upregulation significant results
RAD51	2.44345e-07	1.62418	0.092	0.025	0.00681698	ENSG00000051180	protein_coding	lateEry vs other cells single cell malignant samples upregulation significant results
RING1	2.45751e-07	0.61679	0.098	0.038	0.00685622	ENSG00000228520	protein_coding	lateEry vs other cells single cell malignant samples upregulation significant results
RING1	2.45751e-07	0.61679	0.098	0.038	0.00685622	ENSG00000226788	protein_coding	lateEry vs other cells single cell malignant samples upregulation significant results
RING1	2.45751e-07	0.61679	0.098	0.038	0.00685622	ENSG00000235107	protein_coding	lateEry vs other cells single cell malignant samples upregulation significant results
RING1	2.45751e-07	0.61679	0.098	0.038	0.00685622	ENSG00000231115	protein_coding	lateEry vs other cells single cell malignant samples upregulation significant results
RING1	2.45751e-07	0.61679	0.098	0.038	0.00685622	ENSG00000206287	protein_coding	lateEry vs other cells single cell malignant samples upregulation significant results
RING1	2.45751e-07	0.61679	0.098	0.038	0.00685622	ENSG00000204227	protein_coding	lateEry vs other cells single cell malignant samples upregulation significant results
RNASEH2A	2.59628e-07	0.938253	0.109	0.05	0.00724336	ENSG00000104889	protein_coding	lateEry vs other cells single cell malignant samples upregulation significant results
L2HGDH	2.63354e-07	0.648085	0.075	0.021	0.0073473	ENSG00000087299	protein_coding	lateEry vs other cells single cell malignant samples upregulation significant results
B4GALT2	2.66072e-07	1.63623	0.052	0.007	0.00742313	ENSG00000117411	protein_coding	lateEry vs other cells single cell malignant samples upregulation significant results
PPP6R3	2.79912e-07	0.797477	0.299	0.163	0.00780927	ENSG00000110075	protein_coding	lateEry vs other cells single cell malignant samples upregulation significant results
UNG	2.80612e-07	0.665853	0.132	0.06	0.00782881	ENSG00000076248	protein_coding	lateEry vs other cells single cell malignant samples upregulation significant results
SLC25A4	2.84533e-07	0.912572	0.063	0.013	0.0079382	ENSG00000151729	protein_coding	lateEry vs other cells single cell malignant samples upregulation significant results
JADE1	2.858e-07	1.02675	0.241	0.089	0.00797352	ENSG00000077684	protein_coding	lateEry vs other cells single cell malignant samples upregulation significant results
JOSD1	2.86803e-07	0.650453	0.178	0.081	0.00800152	ENSG00000100221	protein_coding	lateEry vs other cells single cell malignant samples upregulation significant results
ANKRD9	2.95216e-07	3.49558	0.052	0.004	0.00823624	ENSG00000156381	protein_coding	lateEry vs other cells single cell malignant samples upregulation significant results
RAB3IP	2.97e-07	1.68908	0.144	0.031	0.008286	ENSG00000127328	protein_coding	lateEry vs other cells single cell malignant samples upregulation significant results
KNTC1	2.98829e-07	0.969965	0.184	0.074	0.00833704	ENSG00000184445	protein_coding	lateEry vs other cells single cell malignant samples upregulation significant results
SLIRP	3.10259e-07	1.13183	0.448	0.251	0.0086559	ENSG00000119705	protein_coding	lateEry vs other cells single cell malignant samples upregulation significant results
PPM1D	3.14805e-07	0.93969	0.103	0.039	0.00878274	ENSG00000170836	protein_coding	lateEry vs other cells single cell malignant samples upregulation significant results
GTPBP2	3.19218e-07	1.07832	0.103	0.029	0.00890587	ENSG00000172432	protein_coding	lateEry vs other cells single cell malignant samples upregulation significant results
ZNF302	3.21714e-07	0.93941	0.437	0.24	0.0089755	ENSG00000089335	protein_coding	lateEry vs other cells single cell malignant samples upregulation significant results
ABCC4	3.24002e-07	1.7344	0.126	0.035	0.00903932	ENSG00000125257	protein_coding	lateEry vs other cells single cell malignant samples upregulation significant results
ZDHHC17	3.34195e-07	0.878456	0.19	0.074	0.0093237	ENSG00000186908	protein_coding	lateEry vs other cells single cell malignant samples upregulation significant results
METTL5	3.40522e-07	0.870761	0.31	0.134	0.00950023	ENSG00000138382	protein_coding	lateEry vs other cells single cell malignant samples upregulation significant results
HAUS1	3.43757e-07	0.766482	0.247	0.111	0.00959049	ENSG00000152240	protein_coding	lateEry vs other cells single cell malignant samples upregulation significant results
TANGO6	3.44412e-07	0.830453	0.057	0.011	0.00960876	ENSG00000103047	protein_coding	lateEry vs other cells single cell malignant samples upregulation significant results
ELP4	3.5446e-07	0.613261	0.132	0.05	0.00988908	ENSG00000109911	protein_coding	lateEry vs other cells single cell malignant samples upregulation significant results
DRG1	3.54706e-07	0.874981	0.155	0.074	0.00989595	ENSG00000185721	protein_coding	lateEry vs other cells single cell malignant samples upregulation significant results
RPS6KB1	3.54881e-07	0.97324	0.178	0.081	0.00990082	ENSG00000108443	protein_coding	lateEry vs other cells single cell malignant samples upregulation significant results
KATNA1	3.55045e-07	1.37421	0.144	0.047	0.00990541	ENSG00000186625	protein_coding	lateEry vs other cells single cell malignant samples upregulation significant results
SPAG16	3.5594e-07	0.812922	0.092	0.025	0.00993038	ENSG00000144451	protein_coding	lateEry vs other cells single cell malignant samples upregulation significant results
AHSP	0	8.07715	0.92	0.026	0	ENSG00000169877	protein_coding	lateEry vs other cells single cell significant results
CA1	0	7.89794	0.917	0.025	0	ENSG00000133742	protein_coding	lateEry vs other cells single cell significant results
HBB	0	7.74713	0.991	0.177	0	ENSG00000244734	protein_coding	lateEry vs other cells single cell significant results
HBD	0	7.18752	0.857	0.043	0	ENSG00000223609	protein_coding	lateEry vs other cells single cell significant results
RHAG	0	7.18449	0.71	0.012	0	ENSG00000112077	protein_coding	lateEry vs other cells single cell significant results
HBA1	0	7.57168	0.703	0.008	0	ENSG00000206172	protein_coding	lateEry vs other cells single cell significant results
SPTA1	0	6.50405	0.639	0.015	0	ENSG00000163554	protein_coding	lateEry vs other cells single cell significant results
HBA2	0	7.0075	0.641	0.029	0	ENSG00000188536	protein_coding	lateEry vs other cells single cell significant results
GYPA	0	9.6081	0.598	0.002	0	ENSG00000170180	protein_coding	lateEry vs other cells single cell significant results
TFRC	1.10671e-321	3.72857	0.83	0.169	3.0876e-317	ENSG00000072274	protein_coding	lateEry vs other cells single cell significant results
TMSB4X	6.20596e-320	-3.17788	0.549	0.944	1.7314e-315	ENSG00000205542	protein_coding	lateEry vs other cells single cell significant results
ANK1	9.17258e-309	5.68584	0.595	0.016	2.55906e-304	ENSG00000029534	protein_coding	lateEry vs other cells single cell significant results
CA2	4.00238e-304	4.85795	0.724	0.065	1.11662e-299	ENSG00000104267	protein_coding	lateEry vs other cells single cell significant results
PRDX2	3.81263e-300	4.30285	0.724	0.071	1.06369e-295	ENSG00000167815	protein_coding	lateEry vs other cells single cell significant results
HBE1	3.92325e-299	9.03679	0.448	0.003	1.09455e-294	ENSG00000213931	protein_coding	lateEry vs other cells single cell significant results
B2M	7.47048e-293	-2.14285	0.885	0.985	2.08419e-288	ENSG00000273686	protein_coding	lateEry vs other cells single cell significant results
B2M	7.47048e-293	-2.14285	0.885	0.985	2.08419e-288	ENSG00000166710	protein_coding	lateEry vs other cells single cell significant results
GYPB	4.57487e-280	9.1425	0.4	0.002	1.27634e-275	ENSG00000250361	protein_coding	lateEry vs other cells single cell significant results
BLVRB	9.8014e-279	3.73493	0.768	0.111	2.73449e-274	ENSG00000090013	protein_coding	lateEry vs other cells single cell significant results
ADD2	8.56358e-249	5.99675	0.478	0.01	2.38915e-244	ENSG00000075340	protein_coding	lateEry vs other cells single cell significant results
HEMGN	4.15585e-246	5.50972	0.57	0.04	1.15944e-241	ENSG00000136929	protein_coding	lateEry vs other cells single cell significant results
ALAS2	7.1283e-239	7.73749	0.354	0.002	1.98872e-234	ENSG00000158578	protein_coding	lateEry vs other cells single cell significant results
SLC4A1	1.99755e-237	8.2254	0.4	0.01	5.57297e-233	ENSG00000004939	protein_coding	lateEry vs other cells single cell significant results
HBM	2.14035e-213	9.49573	0.34	0.004	5.97136e-209	ENSG00000206177	protein_coding	lateEry vs other cells single cell significant results
XK	1.88416e-212	4.97287	0.448	0.013	5.25662e-208	ENSG00000047597	protein_coding	lateEry vs other cells single cell significant results
TMSB10	1.98956e-209	-2.26432	0.678	0.942	5.55067e-205	ENSG00000034510	protein_coding	lateEry vs other cells single cell significant results
FECH	1.38053e-201	3.99325	0.593	0.051	3.85154e-197	ENSG00000066926	protein_coding	lateEry vs other cells single cell significant results
KCNH2	1.67255e-201	5.90414	0.395	0.008	4.66625e-197	ENSG00000055118	protein_coding	lateEry vs other cells single cell significant results
HLA-B	1.74167e-199	-3.22598	0.37	0.813	4.85909e-195	ENSG00000228964	protein_coding	lateEry vs other cells single cell significant results
HLA-B	1.74167e-199	-3.22598	0.37	0.813	4.85909e-195	ENSG00000223532	protein_coding	lateEry vs other cells single cell significant results
HLA-B	1.74167e-199	-3.22598	0.37	0.813	4.85909e-195	ENSG00000232126	protein_coding	lateEry vs other cells single cell significant results
HLA-B	1.74167e-199	-3.22598	0.37	0.813	4.85909e-195	ENSG00000206450	protein_coding	lateEry vs other cells single cell significant results
HLA-B	1.74167e-199	-3.22598	0.37	0.813	4.85909e-195	ENSG00000224608	protein_coding	lateEry vs other cells single cell significant results
HLA-B	1.74167e-199	-3.22598	0.37	0.813	4.85909e-195	ENSG00000234745	protein_coding	lateEry vs other cells single cell significant results
MINPP1	4.33833e-190	3.98567	0.533	0.039	1.21035e-185	ENSG00000107789	protein_coding	lateEry vs other cells single cell significant results
EPB42	2.23467e-185	7.47573	0.29	0.002	6.2345e-181	ENSG00000166947	protein_coding	lateEry vs other cells single cell significant results
MYH10	7.11375e-185	4.0128	0.506	0.031	1.98466e-180	ENSG00000133026	protein_coding	lateEry vs other cells single cell significant results
GYPE	9.90389e-182	7.06827	0.292	0.002	2.76309e-177	ENSG00000197465	protein_coding	lateEry vs other cells single cell significant results
VIM	3.74124e-180	-4.44974	0.147	0.709	1.04377e-175	ENSG00000026025	protein_coding	lateEry vs other cells single cell significant results
UBAC1	1.24074e-172	3.23857	0.611	0.076	3.46154e-168	ENSG00000130560	protein_coding	lateEry vs other cells single cell significant results
RFESD	9.01773e-172	5.28044	0.354	0.008	2.51586e-167	ENSG00000175449	protein_coding	lateEry vs other cells single cell significant results
FAM178B	1.08601e-171	6.11764	0.333	0.006	3.02987e-167	ENSG00000168754	protein_coding	lateEry vs other cells single cell significant results
GATA1	2.12289e-171	4.97951	0.375	0.012	5.92265e-167	ENSG00000102145	protein_coding	lateEry vs other cells single cell significant results
NFIA	4.98852e-171	3.44447	0.57	0.06	1.39175e-166	ENSG00000162599	protein_coding	lateEry vs other cells single cell significant results
HMBS	9.7188e-171	3.90299	0.508	0.043	2.71145e-166	ENSG00000256269	protein_coding	lateEry vs other cells single cell significant results
EPCAM	1.00932e-168	4.63112	0.428	0.021	2.8159e-164	ENSG00000119888	protein_coding	lateEry vs other cells single cell significant results
DNAJA4	1.80836e-166	4.50191	0.395	0.016	5.04513e-162	ENSG00000140403	protein_coding	lateEry vs other cells single cell significant results
APOC1	1.44802e-164	4.34159	0.416	0.019	4.03982e-160	ENSG00000130208	protein_coding	lateEry vs other cells single cell significant results
HMGN5	1.87637e-161	3.25443	0.582	0.072	5.23489e-157	ENSG00000198157	protein_coding	lateEry vs other cells single cell significant results
SMIM1	1.58458e-158	4.53818	0.37	0.014	4.42083e-154	ENSG00000235169	protein_coding	lateEry vs other cells single cell significant results
TMEM14B	1.11766e-157	2.33556	0.775	0.275	3.11817e-153	ENSG00000137210	protein_coding	lateEry vs other cells single cell significant results
REXO2	2.00611e-157	3.02923	0.614	0.116	5.59685e-153	ENSG00000076043	protein_coding	lateEry vs other cells single cell significant results
SLC25A37	1.57241e-155	2.97858	0.736	0.278	4.38687e-151	ENSG00000147454	protein_coding	lateEry vs other cells single cell significant results
SPTB	3.96167e-154	6.11027	0.276	0.004	1.10527e-149	ENSG00000070182	protein_coding	lateEry vs other cells single cell significant results
CDC42BPA	9.77972e-152	3.62095	0.439	0.03	2.72844e-147	ENSG00000143776	protein_coding	lateEry vs other cells single cell significant results
KLF1	6.47968e-151	5.30693	0.322	0.009	1.80777e-146	ENSG00000105610	protein_coding	lateEry vs other cells single cell significant results
MBOAT2	1.54302e-148	3.54342	0.48	0.042	4.30486e-144	ENSG00000143797	protein_coding	lateEry vs other cells single cell significant results
TAL1	1.79852e-148	4.29243	0.393	0.022	5.0177e-144	ENSG00000162367	protein_coding	lateEry vs other cells single cell significant results
DLGAP5	1.20425e-147	3.68439	0.508	0.053	3.35973e-143	ENSG00000126787	protein_coding	lateEry vs other cells single cell significant results
TPM1	3.64568e-145	3.15632	0.487	0.047	1.01711e-140	ENSG00000140416	protein_coding	lateEry vs other cells single cell significant results
CENPF	1.47426e-143	2.49667	0.754	0.184	4.11303e-139	ENSG00000117724	protein_coding	lateEry vs other cells single cell significant results
TRIM10	1.57626e-140	9.20224	0.2	0	4.39762e-136	ENSG00000204613	protein_coding	lateEry vs other cells single cell significant results
TRIM10	1.57626e-140	9.20224	0.2	0	4.39762e-136	ENSG00000237703	protein_coding	lateEry vs other cells single cell significant results
TRIM10	1.57626e-140	9.20224	0.2	0	4.39762e-136	ENSG00000229346	protein_coding	lateEry vs other cells single cell significant results
TRIM10	1.57626e-140	9.20224	0.2	0	4.39762e-136	ENSG00000227472	protein_coding	lateEry vs other cells single cell significant results
TRIM10	1.57626e-140	9.20224	0.2	0	4.39762e-136	ENSG00000237192	protein_coding	lateEry vs other cells single cell significant results
TRIM10	1.57626e-140	9.20224	0.2	0	4.39762e-136	ENSG00000229381	protein_coding	lateEry vs other cells single cell significant results
TRIM10	1.57626e-140	9.20224	0.2	0	4.39762e-136	ENSG00000137394	protein_coding	lateEry vs other cells single cell significant results
TRIM10	1.57626e-140	9.20224	0.2	0	4.39762e-136	ENSG00000235025	protein_coding	lateEry vs other cells single cell significant results
UROD	1.98382e-140	2.77444	0.628	0.117	5.53466e-136	ENSG00000126088	protein_coding	lateEry vs other cells single cell significant results
GYPC	3.85234e-140	2.26091	0.752	0.19	1.07476e-135	ENSG00000136732	protein_coding	lateEry vs other cells single cell significant results
METAP2	4.97841e-140	2.2347	0.731	0.273	1.38893e-135	ENSG00000111142	protein_coding	lateEry vs other cells single cell significant results
ALAD	7.10687e-140	2.934	0.561	0.079	1.98274e-135	ENSG00000148218	protein_coding	lateEry vs other cells single cell significant results
PRKAR2B	5.50289e-139	2.89231	0.582	0.089	1.53525e-134	ENSG00000005249	protein_coding	lateEry vs other cells single cell significant results
SNCA	1.91986e-138	3.87628	0.457	0.045	5.35621e-134	ENSG00000145335	protein_coding	lateEry vs other cells single cell significant results
FAM210B	2.89264e-138	2.91472	0.568	0.081	8.07018e-134	ENSG00000124098	protein_coding	lateEry vs other cells single cell significant results
NMU	6.09057e-138	5.83739	0.269	0.004	1.69921e-133	ENSG00000109255	protein_coding	lateEry vs other cells single cell significant results
GLRX5	6.7576e-136	2.83193	0.595	0.102	1.8853e-131	ENSG00000182512	protein_coding	lateEry vs other cells single cell significant results
HLA-DRA	4.06711e-135	-4.67396	0.154	0.623	1.13468e-130	ENSG00000277263	protein_coding	lateEry vs other cells single cell significant results
HLA-DRA	4.06711e-135	-4.67396	0.154	0.623	1.13468e-130	ENSG00000234794	protein_coding	lateEry vs other cells single cell significant results
HLA-DRA	4.06711e-135	-4.67396	0.154	0.623	1.13468e-130	ENSG00000228987	protein_coding	lateEry vs other cells single cell significant results
HLA-DRA	4.06711e-135	-4.67396	0.154	0.623	1.13468e-130	ENSG00000227993	protein_coding	lateEry vs other cells single cell significant results
HLA-DRA	4.06711e-135	-4.67396	0.154	0.623	1.13468e-130	ENSG00000226260	protein_coding	lateEry vs other cells single cell significant results
HLA-DRA	4.06711e-135	-4.67396	0.154	0.623	1.13468e-130	ENSG00000230726	protein_coding	lateEry vs other cells single cell significant results
HLA-DRA	4.06711e-135	-4.67396	0.154	0.623	1.13468e-130	ENSG00000206308	protein_coding	lateEry vs other cells single cell significant results
HLA-DRA	4.06711e-135	-4.67396	0.154	0.623	1.13468e-130	ENSG00000204287	protein_coding	lateEry vs other cells single cell significant results
SRGN	2.26558e-134	-4.24359	0.517	0.772	6.32075e-130	ENSG00000122862	protein_coding	lateEry vs other cells single cell significant results
CD74	2.91032e-133	-5.42433	0.078	0.594	8.11951e-129	ENSG00000019582	protein_coding	lateEry vs other cells single cell significant results
PRC1	5.74753e-131	2.93737	0.591	0.105	1.6035e-126	ENSG00000198901	protein_coding	lateEry vs other cells single cell significant results
CDH1	2.23569e-129	4.60827	0.31	0.011	6.23735e-125	ENSG00000039068	protein_coding	lateEry vs other cells single cell significant results
TFDP1	2.49428e-128	2.69926	0.625	0.132	6.95879e-124	ENSG00000198176	protein_coding	lateEry vs other cells single cell significant results
HSP90AA1	1.21323e-127	1.46967	0.922	0.747	3.38478e-123	ENSG00000080824	protein_coding	lateEry vs other cells single cell significant results
ACTG1	2.72585e-127	-2.91921	0.324	0.664	7.60485e-123	ENSG00000291420	protein_coding	lateEry vs other cells single cell significant results
ACTG1	2.72585e-127	-2.91921	0.324	0.664	7.60485e-123	ENSG00000184009	protein_coding	lateEry vs other cells single cell significant results
RPLP1	2.99177e-126	-1.16091	0.968	0.986	8.34673e-122	ENSG00000137818	protein_coding	lateEry vs other cells single cell significant results
HBQ1	1.15954e-124	5.54338	0.244	0.005	3.23499e-120	ENSG00000086506	protein_coding	lateEry vs other cells single cell significant results
MKI67	2.36262e-122	2.34466	0.685	0.16	6.59147e-118	ENSG00000148773	protein_coding	lateEry vs other cells single cell significant results
SELENBP1	4.59834e-122	6.87048	0.223	0.003	1.28289e-117	ENSG00000143416	protein_coding	lateEry vs other cells single cell significant results
TPT1	6.76388e-122	-1.1372	0.954	0.99	1.88706e-117	ENSG00000133112	protein_coding	lateEry vs other cells single cell significant results
KEL	1.52614e-121	6.42077	0.221	0.003	4.25779e-117	ENSG00000276615	protein_coding	lateEry vs other cells single cell significant results
KEL	1.52614e-121	6.42077	0.221	0.003	4.25779e-117	ENSG00000197993	protein_coding	lateEry vs other cells single cell significant results
HLA-E	3.49553e-121	-3.19218	0.191	0.665	9.75219e-117	ENSG00000230254	protein_coding	lateEry vs other cells single cell significant results
HLA-E	3.49553e-121	-3.19218	0.191	0.665	9.75219e-117	ENSG00000229252	protein_coding	lateEry vs other cells single cell significant results
HLA-E	3.49553e-121	-3.19218	0.191	0.665	9.75219e-117	ENSG00000233904	protein_coding	lateEry vs other cells single cell significant results
HLA-E	3.49553e-121	-3.19218	0.191	0.665	9.75219e-117	ENSG00000225201	protein_coding	lateEry vs other cells single cell significant results
HLA-E	3.49553e-121	-3.19218	0.191	0.665	9.75219e-117	ENSG00000236632	protein_coding	lateEry vs other cells single cell significant results
HLA-E	3.49553e-121	-3.19218	0.191	0.665	9.75219e-117	ENSG00000206493	protein_coding	lateEry vs other cells single cell significant results
HLA-E	3.49553e-121	-3.19218	0.191	0.665	9.75219e-117	ENSG00000204592	protein_coding	lateEry vs other cells single cell significant results
OAT	5.24755e-121	2.82697	0.547	0.091	1.46401e-116	ENSG00000065154	protein_coding	lateEry vs other cells single cell significant results
AIF1	2.9264e-120	-4.44804	0.097	0.583	8.16437e-116	ENSG00000235588	protein_coding	lateEry vs other cells single cell significant results
AIF1	2.9264e-120	-4.44804	0.097	0.583	8.16437e-116	ENSG00000234836	protein_coding	lateEry vs other cells single cell significant results
AIF1	2.9264e-120	-4.44804	0.097	0.583	8.16437e-116	ENSG00000237727	protein_coding	lateEry vs other cells single cell significant results
AIF1	2.9264e-120	-4.44804	0.097	0.583	8.16437e-116	ENSG00000235985	protein_coding	lateEry vs other cells single cell significant results
AIF1	2.9264e-120	-4.44804	0.097	0.583	8.16437e-116	ENSG00000206428	protein_coding	lateEry vs other cells single cell significant results
AIF1	2.9264e-120	-4.44804	0.097	0.583	8.16437e-116	ENSG00000204472	protein_coding	lateEry vs other cells single cell significant results
TMEM14C	3.49091e-120	2.21195	0.692	0.227	9.7393e-116	ENSG00000284936	protein_coding	lateEry vs other cells single cell significant results
TMEM14C	3.49091e-120	2.21195	0.692	0.227	9.7393e-116	ENSG00000111843	protein_coding	lateEry vs other cells single cell significant results
LCP1	3.1019e-119	-2.74436	0.308	0.659	8.654e-115	ENSG00000136167	protein_coding	lateEry vs other cells single cell significant results
CD36	1.21074e-118	1.52942	0.786	0.246	3.37783e-114	ENSG00000135218	protein_coding	lateEry vs other cells single cell significant results
YBX1	1.61888e-118	1.09817	0.975	0.869	4.51652e-114	ENSG00000065978	protein_coding	lateEry vs other cells single cell significant results
STRADB	5.00371e-118	3.05083	0.441	0.051	1.39599e-113	ENSG00000082146	protein_coding	lateEry vs other cells single cell significant results
ARPC2	3.12968e-116	-2.19281	0.405	0.687	8.7315e-112	ENSG00000163466	protein_coding	lateEry vs other cells single cell significant results
ALDH1A1	1.70815e-114	3.3897	0.361	0.028	4.76556e-110	ENSG00000165092	protein_coding	lateEry vs other cells single cell significant results
ABCB10	2.9863e-114	3.07059	0.425	0.047	8.33148e-110	ENSG00000135776	protein_coding	lateEry vs other cells single cell significant results
ENO1	5.40273e-114	-2.54325	0.32	0.652	1.50731e-109	ENSG00000074800	protein_coding	lateEry vs other cells single cell significant results
GCLM	6.45908e-114	3.13558	0.395	0.04	1.80202e-109	ENSG00000023909	protein_coding	lateEry vs other cells single cell significant results
HMGB1	4.1285e-113	1.27485	0.952	0.79	1.15181e-108	ENSG00000189403	protein_coding	lateEry vs other cells single cell significant results
ARHGDIB	1.66896e-112	-2.21788	0.368	0.685	4.65623e-108	ENSG00000111348	protein_coding	lateEry vs other cells single cell significant results
TFR2	2.02741e-112	3.7146	0.292	0.015	5.65628e-108	ENSG00000106327	protein_coding	lateEry vs other cells single cell significant results
CENPU	3.32253e-112	2.19881	0.671	0.181	9.26953e-108	ENSG00000151725	protein_coding	lateEry vs other cells single cell significant results
CLCN4	5.86436e-112	6.12191	0.216	0.003	1.6361e-107	ENSG00000073464	protein_coding	lateEry vs other cells single cell significant results
HLA-A	2.41878e-110	-3.1473	0.2	0.622	6.74815e-106	ENSG00000229215	protein_coding	lateEry vs other cells single cell significant results
HLA-A	2.41878e-110	-3.1473	0.2	0.622	6.74815e-106	ENSG00000223980	protein_coding	lateEry vs other cells single cell significant results
HLA-A	2.41878e-110	-3.1473	0.2	0.622	6.74815e-106	ENSG00000224320	protein_coding	lateEry vs other cells single cell significant results
HLA-A	2.41878e-110	-3.1473	0.2	0.622	6.74815e-106	ENSG00000235657	protein_coding	lateEry vs other cells single cell significant results
HLA-A	2.41878e-110	-3.1473	0.2	0.622	6.74815e-106	ENSG00000227715	protein_coding	lateEry vs other cells single cell significant results
HLA-A	2.41878e-110	-3.1473	0.2	0.622	6.74815e-106	ENSG00000231834	protein_coding	lateEry vs other cells single cell significant results
HLA-A	2.41878e-110	-3.1473	0.2	0.622	6.74815e-106	ENSG00000206505	protein_coding	lateEry vs other cells single cell significant results
HLA-A	2.41878e-110	-3.1473	0.2	0.622	6.74815e-106	ENSG00000206503	protein_coding	lateEry vs other cells single cell significant results
TOP2A	1.67384e-109	2.05796	0.646	0.152	4.66986e-105	ENSG00000131747	protein_coding	lateEry vs other cells single cell significant results
SERPINB1	2.69956e-109	-3.04564	0.26	0.614	7.5315e-105	ENSG00000021355	protein_coding	lateEry vs other cells single cell significant results
ANXA1	7.15908e-109	-3.23705	0.317	0.629	1.99731e-104	ENSG00000135046	protein_coding	lateEry vs other cells single cell significant results
HMGB2	7.81833e-108	1.50522	0.926	0.623	2.18124e-103	ENSG00000164104	protein_coding	lateEry vs other cells single cell significant results
LXN	2.35721e-107	3.08173	0.434	0.057	6.57637e-103	ENSG00000079257	protein_coding	lateEry vs other cells single cell significant results
DMTN	2.75337e-107	5.07259	0.209	0.005	7.68163e-103	ENSG00000158856	protein_coding	lateEry vs other cells single cell significant results
TSPAN17	2.12176e-106	3.21369	0.285	0.018	5.91949e-102	ENSG00000048140	protein_coding	lateEry vs other cells single cell significant results
MYL4	1.29465e-105	5.97621	0.2	0.003	3.61194e-101	ENSG00000198336	protein_coding	lateEry vs other cells single cell significant results
EMB	3.38008e-105	-3.51396	0.149	0.548	9.43009e-101	ENSG00000170571	protein_coding	lateEry vs other cells single cell significant results
EPOR	5.17255e-105	4.75316	0.248	0.009	1.44309e-100	ENSG00000187266	protein_coding	lateEry vs other cells single cell significant results
DNAJC9	4.28595e-104	2.12303	0.676	0.21	1.19574e-99	ENSG00000213551	protein_coding	lateEry vs other cells single cell significant results
SSX2IP	5.22755e-104	2.50578	0.451	0.066	1.45843e-99	ENSG00000117155	protein_coding	lateEry vs other cells single cell significant results
SLC16A9	1.72205e-103	4.377	0.23	0.007	4.80434e-99	ENSG00000165449	protein_coding	lateEry vs other cells single cell significant results
SLC6A8	4.92715e-103	6.52508	0.172	0.001	1.37463e-98	ENSG00000130821	protein_coding	lateEry vs other cells single cell significant results
PBK	1.77775e-102	4.41265	0.262	0.011	4.95973e-98	ENSG00000168078	protein_coding	lateEry vs other cells single cell significant results
OSBP2	9.06891e-102	6.88942	0.175	0.002	2.53014e-97	ENSG00000184792	protein_coding	lateEry vs other cells single cell significant results
CNRIP1	1.10813e-101	3.31138	0.294	0.019	3.09156e-97	ENSG00000119865	protein_coding	lateEry vs other cells single cell significant results
PTPRC	4.19047e-101	-3.06003	0.191	0.624	1.1691e-96	ENSG00000262418	protein_coding	lateEry vs other cells single cell significant results
PTPRC	4.19047e-101	-3.06003	0.191	0.624	1.1691e-96	ENSG00000081237	protein_coding	lateEry vs other cells single cell significant results
CAPRIN2	1.15955e-100	3.08677	0.329	0.029	3.23503e-96	ENSG00000110888	protein_coding	lateEry vs other cells single cell significant results
PCLAF	1.20682e-100	1.87621	0.713	0.222	3.3669e-96	ENSG00000166803	protein_coding	lateEry vs other cells single cell significant results
AMMECR1	2.23097e-100	3.04194	0.331	0.03	6.22418e-96	ENSG00000101935	protein_coding	lateEry vs other cells single cell significant results
DHFR	1.45053e-98	1.95866	0.667	0.192	4.04683e-94	ENSG00000228716	protein_coding	lateEry vs other cells single cell significant results
ELOVL6	1.79143e-98	3.05796	0.352	0.035	4.9979e-94	ENSG00000170522	protein_coding	lateEry vs other cells single cell significant results
UBE2T	2.42892e-98	2.8205	0.446	0.068	6.77645e-94	ENSG00000077152	protein_coding	lateEry vs other cells single cell significant results
MPC2	5.34919e-98	2.15794	0.6	0.149	1.49237e-93	ENSG00000143158	protein_coding	lateEry vs other cells single cell significant results
LBH	7.38088e-98	1.85571	0.303	0.038	2.05919e-93	ENSG00000213626	protein_coding	lateEry vs other cells single cell significant results
LTBP1	3.92278e-97	3.86826	0.207	0.007	1.09442e-92	ENSG00000049323	protein_coding	lateEry vs other cells single cell significant results
FBXO7	7.11784e-97	2.28232	0.531	0.109	1.98581e-92	ENSG00000100225	protein_coding	lateEry vs other cells single cell significant results
NECAB1	1.14675e-96	3.13652	0.345	0.033	3.19931e-92	ENSG00000123119	protein_coding	lateEry vs other cells single cell significant results
ARV1	4.3902e-96	2.59607	0.411	0.06	1.22482e-91	ENSG00000173409	protein_coding	lateEry vs other cells single cell significant results
HLA-C	4.92189e-96	-2.67562	0.257	0.605	1.37316e-91	ENSG00000206435	protein_coding	lateEry vs other cells single cell significant results
HLA-C	4.92189e-96	-2.67562	0.257	0.605	1.37316e-91	ENSG00000228299	protein_coding	lateEry vs other cells single cell significant results
HLA-C	4.92189e-96	-2.67562	0.257	0.605	1.37316e-91	ENSG00000233841	protein_coding	lateEry vs other cells single cell significant results
HLA-C	4.92189e-96	-2.67562	0.257	0.605	1.37316e-91	ENSG00000225691	protein_coding	lateEry vs other cells single cell significant results
HLA-C	4.92189e-96	-2.67562	0.257	0.605	1.37316e-91	ENSG00000237022	protein_coding	lateEry vs other cells single cell significant results
HLA-C	4.92189e-96	-2.67562	0.257	0.605	1.37316e-91	ENSG00000206452	protein_coding	lateEry vs other cells single cell significant results
HLA-C	4.92189e-96	-2.67562	0.257	0.605	1.37316e-91	ENSG00000204525	protein_coding	lateEry vs other cells single cell significant results
C9orf40	6.32671e-96	3.54506	0.285	0.019	1.76509e-91	ENSG00000135045	protein_coding	lateEry vs other cells single cell significant results
AKR1C3	3.10506e-95	2.56168	0.494	0.099	8.6628e-91	ENSG00000196139	protein_coding	lateEry vs other cells single cell significant results
CPOX	2.26001e-94	3.76181	0.271	0.018	6.30521e-90	ENSG00000080819	protein_coding	lateEry vs other cells single cell significant results
HOOK1	3.35961e-94	3.3786	0.276	0.018	9.37297e-90	ENSG00000134709	protein_coding	lateEry vs other cells single cell significant results
TRAK2	3.83844e-93	2.96741	0.439	0.072	1.07089e-88	ENSG00000115993	protein_coding	lateEry vs other cells single cell significant results
UGCG	3.1522e-92	2.10052	0.393	0.059	8.79433e-88	ENSG00000148154	protein_coding	lateEry vs other cells single cell significant results
SOX6	3.74207e-92	7.01437	0.161	0.002	1.044e-87	ENSG00000110693	protein_coding	lateEry vs other cells single cell significant results
CDC27	1.5034e-91	2.51713	0.455	0.08	4.19435e-87	ENSG00000004897	protein_coding	lateEry vs other cells single cell significant results
ESCO2	3.88416e-91	3.03264	0.393	0.053	1.08364e-86	ENSG00000171320	protein_coding	lateEry vs other cells single cell significant results
CCDC34	4.75405e-91	2.71669	0.411	0.062	1.32633e-86	ENSG00000109881	protein_coding	lateEry vs other cells single cell significant results
HSPD1	3.39532e-89	1.43446	0.775	0.505	9.47261e-85	ENSG00000144381	protein_coding	lateEry vs other cells single cell significant results
BOLA3	4.64293e-89	2.31949	0.437	0.076	1.29533e-84	ENSG00000163170	protein_coding	lateEry vs other cells single cell significant results
CCNA2	1.11227e-88	2.78984	0.432	0.07	3.10313e-84	ENSG00000145386	protein_coding	lateEry vs other cells single cell significant results
CDK1	1.60657e-87	3.08622	0.409	0.062	4.48218e-83	ENSG00000170312	protein_coding	lateEry vs other cells single cell significant results
CTSS	2.7044e-87	-4.73503	0.09	0.515	7.54501e-83	ENSG00000163131	protein_coding	lateEry vs other cells single cell significant results
HBS1L	5.38325e-87	2.00753	0.552	0.133	1.50187e-82	ENSG00000112339	protein_coding	lateEry vs other cells single cell significant results
B3GALNT1	1.82379e-86	2.92027	0.313	0.032	5.08818e-82	ENSG00000169255	protein_coding	lateEry vs other cells single cell significant results
OPTN	2.09327e-86	1.86092	0.347	0.055	5.84003e-82	ENSG00000123240	protein_coding	lateEry vs other cells single cell significant results
DAAM1	4.07091e-86	2.18119	0.409	0.071	1.13574e-81	ENSG00000100592	protein_coding	lateEry vs other cells single cell significant results
TYROBP	6.02765e-86	-4.61009	0.06	0.441	1.68165e-81	ENSG00000011600	protein_coding	lateEry vs other cells single cell significant results
TPX2	2.67661e-85	2.34936	0.51	0.113	7.46749e-81	ENSG00000088325	protein_coding	lateEry vs other cells single cell significant results
GFI1B	1.19691e-84	3.71127	0.2	0.009	3.33927e-80	ENSG00000165702	protein_coding	lateEry vs other cells single cell significant results
BMP2K	1.66331e-84	2.32067	0.375	0.06	4.64046e-80	ENSG00000138756	protein_coding	lateEry vs other cells single cell significant results
PLAC8	6.27987e-84	-3.57087	0.115	0.475	1.75202e-79	ENSG00000145287	protein_coding	lateEry vs other cells single cell significant results
HES6	1.46954e-83	4.22314	0.23	0.012	4.09988e-79	ENSG00000144485	protein_coding	lateEry vs other cells single cell significant results
EIF1AY	1.8384e-83	2.46931	0.506	0.113	5.12895e-79	ENSG00000198692	protein_coding	lateEry vs other cells single cell significant results
ECI2	3.23711e-83	2.15294	0.437	0.085	9.03121e-79	ENSG00000198721	protein_coding	lateEry vs other cells single cell significant results
FAM89A	4.14732e-83	3.57328	0.244	0.016	1.15706e-78	ENSG00000182118	protein_coding	lateEry vs other cells single cell significant results
CD59	4.42947e-82	2.02828	0.437	0.083	1.23578e-77	ENSG00000085063	protein_coding	lateEry vs other cells single cell significant results
HCN3	8.36726e-82	5.89192	0.17	0.003	2.33438e-77	ENSG00000263324	protein_coding	lateEry vs other cells single cell significant results
HCN3	8.36726e-82	5.89192	0.17	0.003	2.33438e-77	ENSG00000143630	protein_coding	lateEry vs other cells single cell significant results
MFHAS1	3.70373e-81	2.6404	0.26	0.025	1.0333e-76	ENSG00000285022	protein_coding	lateEry vs other cells single cell significant results
MFHAS1	3.70373e-81	2.6404	0.26	0.025	1.0333e-76	ENSG00000147324	protein_coding	lateEry vs other cells single cell significant results
RHCE	4.25741e-81	6.19897	0.156	0.003	1.18778e-76	ENSG00000188672	protein_coding	lateEry vs other cells single cell significant results
SLC48A1	4.60021e-81	1.91416	0.313	0.047	1.28341e-76	ENSG00000211584	protein_coding	lateEry vs other cells single cell significant results
SLC41A1	5.25045e-81	2.80335	0.246	0.019	1.46482e-76	ENSG00000133065	protein_coding	lateEry vs other cells single cell significant results
TRIM58	9.33857e-81	2.88567	0.324	0.043	2.60537e-76	ENSG00000162722	protein_coding	lateEry vs other cells single cell significant results
HK1	2.40829e-80	1.99111	0.379	0.066	6.7189e-76	ENSG00000156515	protein_coding	lateEry vs other cells single cell significant results
CCNB2	3.78855e-80	2.79922	0.347	0.046	1.05697e-75	ENSG00000157456	protein_coding	lateEry vs other cells single cell significant results
GMFG	5.75296e-80	-2.62271	0.228	0.547	1.60502e-75	ENSG00000291873	protein_coding	lateEry vs other cells single cell significant results
GMFG	5.75296e-80	-2.62271	0.228	0.547	1.60502e-75	ENSG00000130755	protein_coding	lateEry vs other cells single cell significant results
CAP1	1.9796e-79	-2.63013	0.251	0.536	5.52289e-75	ENSG00000131236	protein_coding	lateEry vs other cells single cell significant results
CD52	2.01891e-79	-3.70311	0.149	0.474	5.63256e-75	ENSG00000169442	protein_coding	lateEry vs other cells single cell significant results
SLC25A21	2.59191e-79	6.49438	0.152	0.002	7.23118e-75	ENSG00000183032	protein_coding	lateEry vs other cells single cell significant results
GSTP1	1.2935e-78	-2.01093	0.345	0.554	3.60873e-74	ENSG00000084207	protein_coding	lateEry vs other cells single cell significant results
LGALS1	1.94107e-78	-4.35534	0.08	0.43	5.41538e-74	ENSG00000100097	protein_coding	lateEry vs other cells single cell significant results
LRRCC1	4.19727e-78	2.31103	0.409	0.073	1.171e-73	ENSG00000133739	protein_coding	lateEry vs other cells single cell significant results
MYL12A	6.54493e-78	-2.048	0.409	0.578	1.82597e-73	ENSG00000101608	protein_coding	lateEry vs other cells single cell significant results
CISD2	3.11556e-77	1.96765	0.533	0.141	8.69211e-73	ENSG00000145354	protein_coding	lateEry vs other cells single cell significant results
NUDT4	4.46729e-77	1.95177	0.605	0.187	1.24633e-72	ENSG00000173598	protein_coding	lateEry vs other cells single cell significant results
BIRC5	4.47222e-77	2.35866	0.432	0.083	1.2477e-72	ENSG00000089685	protein_coding	lateEry vs other cells single cell significant results
BUB1	4.98952e-77	2.25703	0.384	0.066	1.39203e-72	ENSG00000169679	protein_coding	lateEry vs other cells single cell significant results
LYZ	5.26654e-77	-5.19081	0.476	0.574	1.46931e-72	ENSG00000090382	protein_coding	lateEry vs other cells single cell significant results
EPB41	1.66411e-76	1.75172	0.598	0.186	4.64269e-72	ENSG00000159023	protein_coding	lateEry vs other cells single cell significant results
CKS2	2.13601e-76	2.03757	0.584	0.178	5.95926e-72	ENSG00000123975	protein_coding	lateEry vs other cells single cell significant results
RHD	3.3565e-76	4.47926	0.191	0.009	9.36429e-72	ENSG00000187010	protein_coding	lateEry vs other cells single cell significant results
DDX1	6.63027e-76	1.67356	0.632	0.219	1.84978e-71	ENSG00000079785	protein_coding	lateEry vs other cells single cell significant results
SLC40A1	7.35147e-76	1.9192	0.432	0.092	2.05099e-71	ENSG00000138449	protein_coding	lateEry vs other cells single cell significant results
PLEK	1.05986e-75	-2.60205	0.044	0.421	2.95692e-71	ENSG00000115956	protein_coding	lateEry vs other cells single cell significant results
ZMYND8	1.09046e-75	1.5884	0.547	0.159	3.04229e-71	ENSG00000101040	protein_coding	lateEry vs other cells single cell significant results
NARF	1.13383e-75	1.69784	0.464	0.114	3.16328e-71	ENSG00000141562	protein_coding	lateEry vs other cells single cell significant results
MRPS17	1.14674e-75	2.47251	0.329	0.047	3.19928e-71	ENSG00000239789	protein_coding	lateEry vs other cells single cell significant results
CTTN	1.82455e-75	4.54095	0.166	0.005	5.09031e-71	ENSG00000288401	protein_coding	lateEry vs other cells single cell significant results
CTTN	1.82455e-75	4.54095	0.166	0.005	5.09031e-71	ENSG00000085733	protein_coding	lateEry vs other cells single cell significant results
ARPC3	2.8386e-75	-1.44185	0.517	0.601	7.91941e-71	ENSG00000111229	protein_coding	lateEry vs other cells single cell significant results
HLTF	3.1372e-75	2.06633	0.457	0.1	8.75247e-71	ENSG00000071794	protein_coding	lateEry vs other cells single cell significant results
PIP5K1B	3.9539e-75	3.09768	0.248	0.021	1.1031e-70	ENSG00000107242	protein_coding	lateEry vs other cells single cell significant results
MRPS9	4.59967e-75	2.1206	0.405	0.081	1.28326e-70	ENSG00000135972	protein_coding	lateEry vs other cells single cell significant results
CFD	1.44533e-74	-4.4001	0.085	0.421	4.03233e-70	ENSG00000274619	protein_coding	lateEry vs other cells single cell significant results
CFD	1.44533e-74	-4.4001	0.085	0.421	4.03233e-70	ENSG00000197766	protein_coding	lateEry vs other cells single cell significant results
HEBP1	1.94607e-74	2.30062	0.345	0.056	5.42934e-70	ENSG00000013583	protein_coding	lateEry vs other cells single cell significant results
NUSAP1	2.40709e-74	2.12359	0.554	0.156	6.71554e-70	ENSG00000137804	protein_coding	lateEry vs other cells single cell significant results
GMNN	2.56088e-74	1.84314	0.474	0.113	7.14459e-70	ENSG00000112312	protein_coding	lateEry vs other cells single cell significant results
SLIRP	5.41788e-74	1.64624	0.676	0.285	1.51153e-69	ENSG00000119705	protein_coding	lateEry vs other cells single cell significant results
DEPDC1	7.27595e-74	3.05655	0.29	0.031	2.02992e-69	ENSG00000024526	protein_coding	lateEry vs other cells single cell significant results
PAICS	9.61078e-74	1.78926	0.628	0.241	2.68131e-69	ENSG00000128050	protein_coding	lateEry vs other cells single cell significant results
CTNNAL1	1.77401e-73	2.10391	0.389	0.073	4.94932e-69	ENSG00000119326	protein_coding	lateEry vs other cells single cell significant results
RPL39	2.50913e-73	-0.855741	0.913	0.968	7.00021e-69	ENSG00000198918	protein_coding	lateEry vs other cells single cell significant results
CCT6A	2.85742e-73	1.60413	0.697	0.355	7.97191e-69	ENSG00000146731	protein_coding	lateEry vs other cells single cell significant results
EIF2AK1	3.08244e-73	1.74947	0.648	0.232	8.59969e-69	ENSG00000086232	protein_coding	lateEry vs other cells single cell significant results
CKAP5	4.2971e-73	1.89031	0.478	0.118	1.19885e-68	ENSG00000175216	protein_coding	lateEry vs other cells single cell significant results
SEC14L4	4.69832e-73	5.19598	0.136	0.002	1.31079e-68	ENSG00000133488	protein_coding	lateEry vs other cells single cell significant results
HLA-DRB1	5.34973e-73	-4.92702	0.041	0.401	1.49252e-68	ENSG00000228080	protein_coding	lateEry vs other cells single cell significant results
HLA-DRB1	5.34973e-73	-4.92702	0.041	0.401	1.49252e-68	ENSG00000236884	protein_coding	lateEry vs other cells single cell significant results
HLA-DRB1	5.34973e-73	-4.92702	0.041	0.401	1.49252e-68	ENSG00000206240	protein_coding	lateEry vs other cells single cell significant results
HLA-DRB1	5.34973e-73	-4.92702	0.041	0.401	1.49252e-68	ENSG00000229074	protein_coding	lateEry vs other cells single cell significant results
HLA-DRB1	5.34973e-73	-4.92702	0.041	0.401	1.49252e-68	ENSG00000206306	protein_coding	lateEry vs other cells single cell significant results
HLA-DRB1	5.34973e-73	-4.92702	0.041	0.401	1.49252e-68	ENSG00000196126	protein_coding	lateEry vs other cells single cell significant results
FHDC1	1.02649e-72	5.36842	0.145	0.003	2.8638e-68	ENSG00000137460	protein_coding	lateEry vs other cells single cell significant results
VAMP8	1.44646e-72	-1.63247	0.361	0.534	4.03549e-68	ENSG00000118640	protein_coding	lateEry vs other cells single cell significant results
GPX1	1.50732e-72	-2.02098	0.37	0.563	4.20527e-68	ENSG00000233276	protein_coding	lateEry vs other cells single cell significant results
UROS	3.26512e-72	2.0009	0.416	0.087	9.10936e-68	ENSG00000188690	protein_coding	lateEry vs other cells single cell significant results
TNS1	4.42867e-72	4.87409	0.182	0.008	1.23555e-67	ENSG00000079308	protein_coding	lateEry vs other cells single cell significant results
FOS	4.47341e-72	-3.16758	0.184	0.468	1.24804e-67	ENSG00000170345	protein_coding	lateEry vs other cells single cell significant results
KNL1	4.79054e-72	2.33489	0.414	0.081	1.33651e-67	ENSG00000137812	protein_coding	lateEry vs other cells single cell significant results
ERMAP	5.67076e-72	2.85262	0.262	0.027	1.58208e-67	ENSG00000164010	protein_coding	lateEry vs other cells single cell significant results
TPGS2	6.97961e-72	2.02434	0.441	0.098	1.94724e-67	ENSG00000134779	protein_coding	lateEry vs other cells single cell significant results
CLIC1	1.00004e-71	-2.4386	0.267	0.445	2.79002e-67	ENSG00000230685	protein_coding	lateEry vs other cells single cell significant results
CLIC1	1.00004e-71	-2.4386	0.267	0.445	2.79002e-67	ENSG00000223639	protein_coding	lateEry vs other cells single cell significant results
CLIC1	1.00004e-71	-2.4386	0.267	0.445	2.79002e-67	ENSG00000226248	protein_coding	lateEry vs other cells single cell significant results
CLIC1	1.00004e-71	-2.4386	0.267	0.445	2.79002e-67	ENSG00000226651	protein_coding	lateEry vs other cells single cell significant results
CLIC1	1.00004e-71	-2.4386	0.267	0.445	2.79002e-67	ENSG00000226417	protein_coding	lateEry vs other cells single cell significant results
CLIC1	1.00004e-71	-2.4386	0.267	0.445	2.79002e-67	ENSG00000206394	protein_coding	lateEry vs other cells single cell significant results
CLIC1	1.00004e-71	-2.4386	0.267	0.445	2.79002e-67	ENSG00000213719	protein_coding	lateEry vs other cells single cell significant results
AK1	1.89772e-71	2.92372	0.179	0.01	5.29444e-67	ENSG00000106992	protein_coding	lateEry vs other cells single cell significant results
CLTC	3.65909e-71	1.71034	0.625	0.22	1.02085e-66	ENSG00000141367	protein_coding	lateEry vs other cells single cell significant results
NSD2	3.88278e-71	1.65086	0.536	0.155	1.08326e-66	ENSG00000109685	protein_coding	lateEry vs other cells single cell significant results
AP2B1	4.80133e-71	1.46269	0.545	0.164	1.33952e-66	ENSG00000006125	protein_coding	lateEry vs other cells single cell significant results
PCCB	4.82331e-71	1.90786	0.349	0.064	1.34566e-66	ENSG00000114054	protein_coding	lateEry vs other cells single cell significant results
DNAJC6	6.78741e-71	3.94712	0.189	0.009	1.89362e-66	ENSG00000116675	protein_coding	lateEry vs other cells single cell significant results
WRN	1.12068e-70	2.36867	0.384	0.072	3.12658e-66	ENSG00000165392	protein_coding	lateEry vs other cells single cell significant results
PABPC1	1.12755e-70	-0.877726	0.906	0.946	3.14574e-66	ENSG00000070756	protein_coding	lateEry vs other cells single cell significant results
NECTIN1	1.59594e-70	3.43259	0.202	0.012	4.45251e-66	ENSG00000110400	protein_coding	lateEry vs other cells single cell significant results
SLC39A8	1.66508e-70	1.94014	0.418	0.089	4.64539e-66	ENSG00000138821	protein_coding	lateEry vs other cells single cell significant results
ASPM	2.15948e-70	2.20758	0.439	0.096	6.02475e-66	ENSG00000066279	protein_coding	lateEry vs other cells single cell significant results
HMMR	2.31834e-70	2.53778	0.366	0.061	6.46793e-66	ENSG00000072571	protein_coding	lateEry vs other cells single cell significant results
MOSPD1	3.11686e-70	2.94312	0.237	0.022	8.69574e-66	ENSG00000101928	protein_coding	lateEry vs other cells single cell significant results
PLA2G12A	5.16502e-70	2.34234	0.347	0.058	1.44099e-65	ENSG00000123739	protein_coding	lateEry vs other cells single cell significant results
CMAS	6.93337e-70	2.1725	0.425	0.093	1.93434e-65	ENSG00000111726	protein_coding	lateEry vs other cells single cell significant results
HAUS6	8.09184e-70	1.65384	0.448	0.11	2.25754e-65	ENSG00000147874	protein_coding	lateEry vs other cells single cell significant results
SERBP1	1.23165e-69	1.09635	0.828	0.599	3.43617e-65	ENSG00000142864	protein_coding	lateEry vs other cells single cell significant results
MCM3	1.55963e-69	1.58958	0.531	0.158	4.35121e-65	ENSG00000112118	protein_coding	lateEry vs other cells single cell significant results
PIGQ	1.91637e-69	2.82469	0.221	0.02	5.34649e-65	ENSG00000007541	protein_coding	lateEry vs other cells single cell significant results
LAPTM5	2.04253e-69	-2.58429	0.237	0.482	5.69845e-65	ENSG00000162511	protein_coding	lateEry vs other cells single cell significant results
APLP2	2.16732e-69	-1.56798	0.549	0.581	6.04661e-65	ENSG00000084234	protein_coding	lateEry vs other cells single cell significant results
TUBG1	2.28677e-69	2.96861	0.241	0.023	6.37987e-65	ENSG00000131462	protein_coding	lateEry vs other cells single cell significant results
AIDA	4.92053e-69	1.28953	0.398	0.099	1.37278e-64	ENSG00000186063	protein_coding	lateEry vs other cells single cell significant results
NAP1L4	7.31469e-69	1.37787	0.706	0.29	2.04073e-64	ENSG00000273562	protein_coding	lateEry vs other cells single cell significant results
NAP1L4	7.31469e-69	1.37787	0.706	0.29	2.04073e-64	ENSG00000205531	protein_coding	lateEry vs other cells single cell significant results
RAD51AP1	1.15891e-68	1.94851	0.402	0.087	3.23325e-64	ENSG00000111247	protein_coding	lateEry vs other cells single cell significant results
HAGH	1.33353e-68	2.30962	0.257	0.033	3.72043e-64	ENSG00000063854	protein_coding	lateEry vs other cells single cell significant results
RPA3	1.40948e-68	1.64169	0.531	0.154	3.9323e-64	ENSG00000106399	protein_coding	lateEry vs other cells single cell significant results
PKLR	1.77351e-68	5.75626	0.138	0.002	4.94792e-64	ENSG00000262785	protein_coding	lateEry vs other cells single cell significant results
PKLR	1.77351e-68	5.75626	0.138	0.002	4.94792e-64	ENSG00000143627	protein_coding	lateEry vs other cells single cell significant results
HACD3	2.48119e-68	1.76343	0.474	0.123	6.92228e-64	ENSG00000074696	protein_coding	lateEry vs other cells single cell significant results
AHNAK	2.91098e-68	-3.57108	0.092	0.426	8.12136e-64	ENSG00000124942	protein_coding	lateEry vs other cells single cell significant results
CENPE	2.95687e-68	2.67946	0.405	0.082	8.24938e-64	ENSG00000138778	protein_coding	lateEry vs other cells single cell significant results
RRM1	7.97435e-68	1.86278	0.464	0.116	2.22476e-63	ENSG00000167325	protein_coding	lateEry vs other cells single cell significant results
IQGAP1	9.24294e-68	-2.35699	0.264	0.485	2.57869e-63	ENSG00000140575	protein_coding	lateEry vs other cells single cell significant results
KIAA1586	9.31429e-68	1.71568	0.448	0.114	2.59859e-63	ENSG00000168116	protein_coding	lateEry vs other cells single cell significant results
SMIM10	1.16684e-67	2.2988	0.294	0.041	3.25538e-63	ENSG00000184785	protein_coding	lateEry vs other cells single cell significant results
VBP1	1.25456e-67	1.63151	0.632	0.234	3.50009e-63	ENSG00000155959	protein_coding	lateEry vs other cells single cell significant results
CDKN3	1.74416e-67	2.6295	0.329	0.05	4.86602e-63	ENSG00000100526	protein_coding	lateEry vs other cells single cell significant results
AGO2	1.82528e-67	1.45863	0.499	0.147	5.09236e-63	ENSG00000123908	protein_coding	lateEry vs other cells single cell significant results
HDGF	2.01713e-67	1.48302	0.71	0.318	5.62758e-63	ENSG00000143321	protein_coding	lateEry vs other cells single cell significant results
POLE2	3.49294e-67	2.61418	0.251	0.027	9.74495e-63	ENSG00000100479	protein_coding	lateEry vs other cells single cell significant results
DBI	4.59559e-67	-2.60663	0.228	0.455	1.28212e-62	ENSG00000155368	protein_coding	lateEry vs other cells single cell significant results
PCNA	5.87039e-67	1.56524	0.57	0.185	1.63778e-62	ENSG00000132646	protein_coding	lateEry vs other cells single cell significant results
SLC25A39	7.40075e-67	2.33339	0.331	0.058	2.06473e-62	ENSG00000013306	protein_coding	lateEry vs other cells single cell significant results
RFC3	9.0296e-67	1.89438	0.372	0.075	2.51917e-62	ENSG00000133119	protein_coding	lateEry vs other cells single cell significant results
ARPC5	1.89134e-66	-2.17824	0.283	0.49	5.27664e-62	ENSG00000162704	protein_coding	lateEry vs other cells single cell significant results
SOD1	2.01267e-66	1.30773	0.759	0.41	5.61515e-62	ENSG00000142168	protein_coding	lateEry vs other cells single cell significant results
TGM2	3.81547e-66	5.08757	0.136	0.003	1.06448e-61	ENSG00000198959	protein_coding	lateEry vs other cells single cell significant results
CHAC2	7.16071e-66	2.90691	0.216	0.019	1.99777e-61	ENSG00000143942	protein_coding	lateEry vs other cells single cell significant results
ATP7A	8.814e-66	2.17349	0.23	0.026	2.45902e-61	ENSG00000165240	protein_coding	lateEry vs other cells single cell significant results
AREG	1.14245e-65	-4.50572	0.143	0.239	3.18732e-61	ENSG00000109321	protein_coding	lateEry vs other cells single cell significant results
PGRMC2	1.94631e-65	1.49808	0.421	0.109	5.43e-61	ENSG00000164040	protein_coding	lateEry vs other cells single cell significant results
MCM6	1.94998e-65	1.67735	0.46	0.121	5.44026e-61	ENSG00000076003	protein_coding	lateEry vs other cells single cell significant results
PSMD12	6.10033e-65	1.66633	0.533	0.164	1.70193e-60	ENSG00000197170	protein_coding	lateEry vs other cells single cell significant results
TUBB	6.23091e-65	1.24832	0.761	0.359	1.73836e-60	ENSG00000224156	protein_coding	lateEry vs other cells single cell significant results
TUBB	6.23091e-65	1.24832	0.761	0.359	1.73836e-60	ENSG00000235067	protein_coding	lateEry vs other cells single cell significant results
TUBB	6.23091e-65	1.24832	0.761	0.359	1.73836e-60	ENSG00000232421	protein_coding	lateEry vs other cells single cell significant results
TUBB	6.23091e-65	1.24832	0.761	0.359	1.73836e-60	ENSG00000227739	protein_coding	lateEry vs other cells single cell significant results
TUBB	6.23091e-65	1.24832	0.761	0.359	1.73836e-60	ENSG00000229684	protein_coding	lateEry vs other cells single cell significant results
TUBB	6.23091e-65	1.24832	0.761	0.359	1.73836e-60	ENSG00000232575	protein_coding	lateEry vs other cells single cell significant results
TUBB	6.23091e-65	1.24832	0.761	0.359	1.73836e-60	ENSG00000183311	protein_coding	lateEry vs other cells single cell significant results
TUBB	6.23091e-65	1.24832	0.761	0.359	1.73836e-60	ENSG00000196230	protein_coding	lateEry vs other cells single cell significant results
SMC2	7.74291e-65	1.78458	0.524	0.156	2.16019e-60	ENSG00000136824	protein_coding	lateEry vs other cells single cell significant results
CSF1	8.92468e-65	3.29568	0.198	0.013	2.4899e-60	ENSG00000184371	protein_coding	lateEry vs other cells single cell significant results
SYNGR1	9.18805e-65	1.85367	0.453	0.116	2.56337e-60	ENSG00000100321	protein_coding	lateEry vs other cells single cell significant results
ACTL6A	3.00134e-64	1.65649	0.418	0.106	8.37344e-60	ENSG00000136518	protein_coding	lateEry vs other cells single cell significant results
FADS2	3.18314e-64	1.7036	0.301	0.055	8.88063e-60	ENSG00000134824	protein_coding	lateEry vs other cells single cell significant results
ARPC1B	5.08284e-64	-2.65724	0.179	0.453	1.41806e-59	ENSG00000130429	protein_coding	lateEry vs other cells single cell significant results
S100A9	5.46211e-64	-4.26184	0.356	0.388	1.52387e-59	ENSG00000163220	protein_coding	lateEry vs other cells single cell significant results
TCEA1	6.3429e-64	1.30997	0.733	0.341	1.7696e-59	ENSG00000187735	protein_coding	lateEry vs other cells single cell significant results
COMMD6	8.51693e-64	-1.76412	0.398	0.558	2.37614e-59	ENSG00000188243	protein_coding	lateEry vs other cells single cell significant results
VRK2	1.20061e-63	1.14462	0.402	0.114	3.34957e-59	ENSG00000028116	protein_coding	lateEry vs other cells single cell significant results
LCA5	1.30749e-63	3.21154	0.175	0.01	3.64777e-59	ENSG00000135338	protein_coding	lateEry vs other cells single cell significant results
SMC4	1.54265e-63	1.49741	0.687	0.31	4.30384e-59	ENSG00000113810	protein_coding	lateEry vs other cells single cell significant results
BCCIP	2.71733e-63	1.39869	0.538	0.174	7.58107e-59	ENSG00000107949	protein_coding	lateEry vs other cells single cell significant results
PDZD8	4.08923e-63	1.29284	0.503	0.157	1.14085e-58	ENSG00000165650	protein_coding	lateEry vs other cells single cell significant results
DTL	5.36931e-63	2.43743	0.31	0.05	1.49798e-58	ENSG00000143476	protein_coding	lateEry vs other cells single cell significant results
HLA-DPA1	6.61091e-63	-4.89351	0.044	0.354	1.84438e-58	ENSG00000235844	protein_coding	lateEry vs other cells single cell significant results
HLA-DPA1	6.61091e-63	-4.89351	0.044	0.354	1.84438e-58	ENSG00000229685	protein_coding	lateEry vs other cells single cell significant results
HLA-DPA1	6.61091e-63	-4.89351	0.044	0.354	1.84438e-58	ENSG00000236177	protein_coding	lateEry vs other cells single cell significant results
HLA-DPA1	6.61091e-63	-4.89351	0.044	0.354	1.84438e-58	ENSG00000224103	protein_coding	lateEry vs other cells single cell significant results
HLA-DPA1	6.61091e-63	-4.89351	0.044	0.354	1.84438e-58	ENSG00000228163	protein_coding	lateEry vs other cells single cell significant results
HLA-DPA1	6.61091e-63	-4.89351	0.044	0.354	1.84438e-58	ENSG00000206291	protein_coding	lateEry vs other cells single cell significant results
HLA-DPA1	6.61091e-63	-4.89351	0.044	0.354	1.84438e-58	ENSG00000168384	protein_coding	lateEry vs other cells single cell significant results
HLA-DPA1	6.61091e-63	-4.89351	0.044	0.354	1.84438e-58	ENSG00000231389	protein_coding	lateEry vs other cells single cell significant results
ZFP36L1	7.29452e-63	0.874655	0.345	0.1	2.0351e-58	ENSG00000185650	protein_coding	lateEry vs other cells single cell significant results
HIGD1A	7.42481e-63	1.68449	0.421	0.109	2.07145e-58	ENSG00000181061	protein_coding	lateEry vs other cells single cell significant results
ATAD2	1.04462e-62	1.48119	0.533	0.174	2.91438e-58	ENSG00000156802	protein_coding	lateEry vs other cells single cell significant results
KLF3	1.08383e-62	1.37096	0.434	0.126	3.02377e-58	ENSG00000109787	protein_coding	lateEry vs other cells single cell significant results
C6orf89	2.08032e-62	1.75862	0.409	0.103	5.80389e-58	ENSG00000198663	protein_coding	lateEry vs other cells single cell significant results
CBLL1	2.96513e-62	1.7571	0.297	0.053	8.27241e-58	ENSG00000105879	protein_coding	lateEry vs other cells single cell significant results
MCM4	3.28067e-62	1.65114	0.538	0.172	9.15273e-58	ENSG00000104738	protein_coding	lateEry vs other cells single cell significant results
KLF6	3.89135e-62	-2.24535	0.349	0.531	1.08565e-57	ENSG00000067082	protein_coding	lateEry vs other cells single cell significant results
PPME1	4.42222e-62	2.05417	0.26	0.038	1.23375e-57	ENSG00000214517	protein_coding	lateEry vs other cells single cell significant results
S100A8	5.55117e-62	-4.11454	0.329	0.362	1.54872e-57	ENSG00000143546	protein_coding	lateEry vs other cells single cell significant results
BLVRA	5.73887e-62	1.6711	0.464	0.127	1.60109e-57	ENSG00000106605	protein_coding	lateEry vs other cells single cell significant results
PTTG1	1.24695e-61	2.09063	0.416	0.097	3.47886e-57	ENSG00000164611	protein_coding	lateEry vs other cells single cell significant results
LST1	1.39066e-61	-5.75775	0.016	0.311	3.87979e-57	ENSG00000235915	protein_coding	lateEry vs other cells single cell significant results
LST1	1.39066e-61	-5.75775	0.016	0.311	3.87979e-57	ENSG00000230791	protein_coding	lateEry vs other cells single cell significant results
LST1	1.39066e-61	-5.75775	0.016	0.311	3.87979e-57	ENSG00000223465	protein_coding	lateEry vs other cells single cell significant results
LST1	1.39066e-61	-5.75775	0.016	0.311	3.87979e-57	ENSG00000226182	protein_coding	lateEry vs other cells single cell significant results
LST1	1.39066e-61	-5.75775	0.016	0.311	3.87979e-57	ENSG00000231048	protein_coding	lateEry vs other cells single cell significant results
LST1	1.39066e-61	-5.75775	0.016	0.311	3.87979e-57	ENSG00000234514	protein_coding	lateEry vs other cells single cell significant results
LST1	1.39066e-61	-5.75775	0.016	0.311	3.87979e-57	ENSG00000206433	protein_coding	lateEry vs other cells single cell significant results
LST1	1.39066e-61	-5.75775	0.016	0.311	3.87979e-57	ENSG00000204482	protein_coding	lateEry vs other cells single cell significant results
TSPO2	2.2631e-61	9.16546	0.087	0	6.31381e-57	ENSG00000112212	protein_coding	lateEry vs other cells single cell significant results
DBF4	2.26833e-61	1.72964	0.377	0.088	6.32842e-57	ENSG00000006634	protein_coding	lateEry vs other cells single cell significant results
UBXN10	2.73422e-61	5.45658	0.131	0.003	7.62821e-57	ENSG00000162543	protein_coding	lateEry vs other cells single cell significant results
KIF11	2.82742e-61	2.04807	0.418	0.099	7.88821e-57	ENSG00000138160	protein_coding	lateEry vs other cells single cell significant results
UGGT1	3.24783e-61	1.06628	0.492	0.164	9.06113e-57	ENSG00000136731	protein_coding	lateEry vs other cells single cell significant results
RPS13	3.4748e-61	-0.798385	0.936	0.948	9.69436e-57	ENSG00000110700	protein_coding	lateEry vs other cells single cell significant results
CCNB1	5.3237e-61	2.62877	0.306	0.047	1.48526e-56	ENSG00000134057	protein_coding	lateEry vs other cells single cell significant results
EIF1	6.02662e-61	-1.14656	0.669	0.743	1.68137e-56	ENSG00000173812	protein_coding	lateEry vs other cells single cell significant results
CENPK	6.51183e-61	1.61195	0.4	0.101	1.81673e-56	ENSG00000123219	protein_coding	lateEry vs other cells single cell significant results
TPM4	8.75083e-61	-2.35004	0.117	0.473	2.44139e-56	ENSG00000167460	protein_coding	lateEry vs other cells single cell significant results
GALNT10	1.1492e-60	1.69857	0.223	0.032	3.20614e-56	ENSG00000164574	protein_coding	lateEry vs other cells single cell significant results
SPA17	1.2436e-60	2.55865	0.221	0.024	3.46953e-56	ENSG00000064199	protein_coding	lateEry vs other cells single cell significant results
MSH2	1.31709e-60	1.66152	0.428	0.111	3.67456e-56	ENSG00000095002	protein_coding	lateEry vs other cells single cell significant results
GART	1.44355e-60	1.35547	0.411	0.116	4.02736e-56	ENSG00000262473	protein_coding	lateEry vs other cells single cell significant results
GART	1.44355e-60	1.35547	0.411	0.116	4.02736e-56	ENSG00000159131	protein_coding	lateEry vs other cells single cell significant results
HBG1	1.93732e-60	7.30682	0.145	0.007	5.40494e-56	ENSG00000213934	protein_coding	lateEry vs other cells single cell significant results
GSPT1	1.99621e-60	1.34142	0.623	0.242	5.56922e-56	ENSG00000103342	protein_coding	lateEry vs other cells single cell significant results
MCM10	3.10722e-60	2.46342	0.294	0.046	8.66882e-56	ENSG00000065328	protein_coding	lateEry vs other cells single cell significant results
DCAF6	3.18056e-60	1.95451	0.333	0.068	8.87344e-56	ENSG00000143164	protein_coding	lateEry vs other cells single cell significant results
MNDA	3.22694e-60	-5.08521	0.055	0.329	9.00284e-56	ENSG00000163563	protein_coding	lateEry vs other cells single cell significant results
ABCC5	3.29087e-60	2.33244	0.248	0.035	9.18119e-56	ENSG00000114770	protein_coding	lateEry vs other cells single cell significant results
HSDL2	3.81402e-60	1.51403	0.428	0.117	1.06407e-55	ENSG00000119471	protein_coding	lateEry vs other cells single cell significant results
RCL1	4.52949e-60	2.70436	0.211	0.022	1.26368e-55	ENSG00000120158	protein_coding	lateEry vs other cells single cell significant results
SLC25A15	4.53015e-60	2.92952	0.221	0.022	1.26387e-55	ENSG00000102743	protein_coding	lateEry vs other cells single cell significant results
FANCI	6.32131e-60	1.62368	0.398	0.1	1.76358e-55	ENSG00000140525	protein_coding	lateEry vs other cells single cell significant results
RPIA	6.32561e-60	1.38878	0.398	0.109	1.76478e-55	ENSG00000153574	protein_coding	lateEry vs other cells single cell significant results
NSMCE2	8.25757e-60	1.47669	0.359	0.085	2.30378e-55	ENSG00000156831	protein_coding	lateEry vs other cells single cell significant results
CSTA	9.03342e-60	-3.86037	0.078	0.352	2.52024e-55	ENSG00000121552	protein_coding	lateEry vs other cells single cell significant results
MOB1B	1.28648e-59	1.87083	0.382	0.091	3.58914e-55	ENSG00000173542	protein_coding	lateEry vs other cells single cell significant results
GUCD1	1.58285e-59	1.46099	0.391	0.1	4.41598e-55	ENSG00000138867	protein_coding	lateEry vs other cells single cell significant results
HBG2	1.75325e-59	7.16299	0.143	0.008	4.89139e-55	ENSG00000196565	protein_coding	lateEry vs other cells single cell significant results
STAU1	1.82637e-59	1.23428	0.428	0.126	5.09538e-55	ENSG00000124214	protein_coding	lateEry vs other cells single cell significant results
STK17B	1.97582e-59	-2.07422	0.343	0.517	5.51233e-55	ENSG00000081320	protein_coding	lateEry vs other cells single cell significant results
CLIC2	3.09844e-59	1.72413	0.246	0.041	8.64434e-55	ENSG00000155962	protein_coding	lateEry vs other cells single cell significant results
LEPR	3.47791e-59	2.78896	0.216	0.022	9.70302e-55	ENSG00000116678	protein_coding	lateEry vs other cells single cell significant results
SSBP3	3.92183e-59	1.37859	0.267	0.057	1.09415e-54	ENSG00000157216	protein_coding	lateEry vs other cells single cell significant results
METTL13	4.91634e-59	1.57651	0.232	0.037	1.37161e-54	ENSG00000010165	protein_coding	lateEry vs other cells single cell significant results
MKNK2	5.02883e-59	1.4699	0.359	0.094	1.40299e-54	ENSG00000099875	protein_coding	lateEry vs other cells single cell significant results
NCL	5.87743e-59	1.02682	0.846	0.681	1.63974e-54	ENSG00000115053	protein_coding	lateEry vs other cells single cell significant results
MCL1	6.5698e-59	-2.45999	0.223	0.412	1.83291e-54	ENSG00000143384	protein_coding	lateEry vs other cells single cell significant results
TMPO	6.59808e-59	1.24034	0.747	0.372	1.8408e-54	ENSG00000120802	protein_coding	lateEry vs other cells single cell significant results
ITGB2	6.92208e-59	-4.50103	0.039	0.33	1.93119e-54	ENSG00000160255	protein_coding	lateEry vs other cells single cell significant results
CENPN	7.22948e-59	1.59524	0.356	0.082	2.01695e-54	ENSG00000291964	protein_coding	lateEry vs other cells single cell significant results
CENPN	7.22948e-59	1.59524	0.356	0.082	2.01695e-54	ENSG00000166451	protein_coding	lateEry vs other cells single cell significant results
CELF2	8.28289e-59	-3.29487	0.069	0.397	2.31084e-54	ENSG00000048740	protein_coding	lateEry vs other cells single cell significant results
LEPROT	8.42093e-59	0.998616	0.49	0.172	2.34935e-54	ENSG00000213625	protein_coding	lateEry vs other cells single cell significant results
BRIX1	1.34462e-58	1.46965	0.393	0.103	3.75136e-54	ENSG00000113460	protein_coding	lateEry vs other cells single cell significant results
PTCD3	1.76645e-58	1.38618	0.522	0.174	4.92821e-54	ENSG00000132300	protein_coding	lateEry vs other cells single cell significant results
RANBP10	2.20641e-58	2.2675	0.237	0.032	6.15565e-54	ENSG00000141084	protein_coding	lateEry vs other cells single cell significant results
CYBA	2.4486e-58	-3.96421	0.062	0.357	6.83134e-54	ENSG00000051523	protein_coding	lateEry vs other cells single cell significant results
RIF1	3.48632e-58	1.49712	0.639	0.261	9.72648e-54	ENSG00000080345	protein_coding	lateEry vs other cells single cell significant results
ARHGEF12	4.041e-58	2.31934	0.23	0.03	1.1274e-53	ENSG00000196914	protein_coding	lateEry vs other cells single cell significant results
EEF1E1	5.09381e-58	1.41635	0.425	0.122	1.42112e-53	ENSG00000124802	protein_coding	lateEry vs other cells single cell significant results
RABEP1	7.52292e-58	1.16553	0.467	0.151	2.09882e-53	ENSG00000029725	protein_coding	lateEry vs other cells single cell significant results
CEP57L1	1.23055e-57	1.72772	0.331	0.072	3.43311e-53	ENSG00000183137	protein_coding	lateEry vs other cells single cell significant results
PRKDC	1.26903e-57	1.33682	0.669	0.296	3.54047e-53	ENSG00000253729	protein_coding	lateEry vs other cells single cell significant results
RPS19	1.95539e-57	-0.885985	0.89	0.955	5.45534e-53	ENSG00000105372	protein_coding	lateEry vs other cells single cell significant results
MFSD2B	2.02162e-57	4.70186	0.124	0.003	5.64011e-53	ENSG00000205639	protein_coding	lateEry vs other cells single cell significant results
NFE2	2.12079e-57	1.71464	0.326	0.075	5.9168e-53	ENSG00000123405	protein_coding	lateEry vs other cells single cell significant results
DLD	2.56421e-57	1.30677	0.409	0.118	7.1539e-53	ENSG00000091140	protein_coding	lateEry vs other cells single cell significant results
FEN1	2.82597e-57	1.97406	0.313	0.061	7.88419e-53	ENSG00000168496	protein_coding	lateEry vs other cells single cell significant results
ANKH	3.35586e-57	1.95891	0.225	0.034	9.36252e-53	ENSG00000154122	protein_coding	lateEry vs other cells single cell significant results
LRRFIP1	3.35955e-57	-1.86975	0.349	0.531	9.37281e-53	ENSG00000124831	protein_coding	lateEry vs other cells single cell significant results
MRPL42	3.40365e-57	1.23317	0.441	0.136	9.49585e-53	ENSG00000198015	protein_coding	lateEry vs other cells single cell significant results
ATAD5	4.35303e-57	1.56153	0.416	0.112	1.21445e-52	ENSG00000176208	protein_coding	lateEry vs other cells single cell significant results
KIF15	5.00767e-57	2.01684	0.322	0.063	1.39709e-52	ENSG00000280610	protein_coding	lateEry vs other cells single cell significant results
KIF15	5.00767e-57	2.01684	0.322	0.063	1.39709e-52	ENSG00000163808	protein_coding	lateEry vs other cells single cell significant results
KMT5A	5.06723e-57	1.70906	0.398	0.103	1.41371e-52	ENSG00000183955	protein_coding	lateEry vs other cells single cell significant results
PKM	6.14016e-57	-4.58177	0.046	0.321	1.71304e-52	ENSG00000067225	protein_coding	lateEry vs other cells single cell significant results
FAM13A	9.2375e-57	1.9387	0.244	0.039	2.57717e-52	ENSG00000138640	protein_coding	lateEry vs other cells single cell significant results
SLC2A1	1.20334e-56	3.95736	0.184	0.014	3.35719e-52	ENSG00000117394	protein_coding	lateEry vs other cells single cell significant results
DKC1	1.42878e-56	1.36802	0.497	0.164	3.98615e-52	ENSG00000130826	protein_coding	lateEry vs other cells single cell significant results
CKAP2	2.04934e-56	1.55123	0.494	0.157	5.71746e-52	ENSG00000136108	protein_coding	lateEry vs other cells single cell significant results
TPM3	2.63876e-56	-1.10786	0.736	0.836	7.36189e-52	ENSG00000143549	protein_coding	lateEry vs other cells single cell significant results
WDHD1	2.80309e-56	1.99697	0.287	0.051	7.82034e-52	ENSG00000198554	protein_coding	lateEry vs other cells single cell significant results
HMGB3	2.81522e-56	1.4356	0.343	0.081	7.85418e-52	ENSG00000029993	protein_coding	lateEry vs other cells single cell significant results
CSE1L	3.35789e-56	1.48945	0.361	0.09	9.36819e-52	ENSG00000124207	protein_coding	lateEry vs other cells single cell significant results
RBX1	4.47412e-56	1.37224	0.669	0.294	1.24823e-51	ENSG00000100387	protein_coding	lateEry vs other cells single cell significant results
ATP13A3	6.44402e-56	1.56956	0.384	0.099	1.79782e-51	ENSG00000133657	protein_coding	lateEry vs other cells single cell significant results
NAA50	6.90891e-56	1.348	0.508	0.171	1.92752e-51	ENSG00000121579	protein_coding	lateEry vs other cells single cell significant results
UBA52	1.02842e-55	-0.832443	0.738	0.731	2.8692e-51	ENSG00000221983	protein_coding	lateEry vs other cells single cell significant results
PA2G4	1.06383e-55	1.26272	0.726	0.399	2.96799e-51	ENSG00000170515	protein_coding	lateEry vs other cells single cell significant results
SRPK1	1.2513e-55	1.4056	0.499	0.162	3.49101e-51	ENSG00000096063	protein_coding	lateEry vs other cells single cell significant results
TOP1	1.3638e-55	1.42076	0.582	0.22	3.80487e-51	ENSG00000198900	protein_coding	lateEry vs other cells single cell significant results
NUP107	1.44378e-55	1.32547	0.356	0.091	4.02801e-51	ENSG00000111581	protein_coding	lateEry vs other cells single cell significant results
NADK2	1.702e-55	2.32155	0.269	0.042	4.7484e-51	ENSG00000152620	protein_coding	lateEry vs other cells single cell significant results
RBM38	1.75394e-55	2.26383	0.287	0.051	4.89332e-51	ENSG00000132819	protein_coding	lateEry vs other cells single cell significant results
USP15	1.79929e-55	1.0201	0.791	0.431	5.01984e-51	ENSG00000135655	protein_coding	lateEry vs other cells single cell significant results
ACTR2	2.0491e-55	-1.35375	0.497	0.618	5.71677e-51	ENSG00000138071	protein_coding	lateEry vs other cells single cell significant results
CXADR	2.32548e-55	3.63274	0.161	0.009	6.48785e-51	ENSG00000154639	protein_coding	lateEry vs other cells single cell significant results
PARVB	2.6916e-55	1.48197	0.283	0.059	7.50931e-51	ENSG00000188677	protein_coding	lateEry vs other cells single cell significant results
CLSPN	3.18953e-55	1.6048	0.416	0.113	8.89847e-51	ENSG00000092853	protein_coding	lateEry vs other cells single cell significant results
NOC3L	3.71119e-55	1.59794	0.349	0.087	1.03538e-50	ENSG00000173145	protein_coding	lateEry vs other cells single cell significant results
ARMC1	3.89785e-55	1.43202	0.343	0.085	1.08746e-50	ENSG00000104442	protein_coding	lateEry vs other cells single cell significant results
SVIP	3.95527e-55	0.967421	0.515	0.191	1.10348e-50	ENSG00000198168	protein_coding	lateEry vs other cells single cell significant results
STAM	5.82521e-55	1.24801	0.333	0.087	1.62517e-50	ENSG00000136738	protein_coding	lateEry vs other cells single cell significant results
VRK1	8.55698e-55	1.43558	0.48	0.153	2.38731e-50	ENSG00000100749	protein_coding	lateEry vs other cells single cell significant results
UBTF	8.58438e-55	1.15564	0.54	0.202	2.39496e-50	ENSG00000108312	protein_coding	lateEry vs other cells single cell significant results
RPL19	9.87788e-55	-0.692389	0.922	0.968	2.75583e-50	ENSG00000108298	protein_coding	lateEry vs other cells single cell significant results
NCS1	1.15039e-54	6.72449	0.094	0.001	3.20947e-50	ENSG00000107130	protein_coding	lateEry vs other cells single cell significant results
SGO2	1.24262e-54	2.02749	0.386	0.096	3.46679e-50	ENSG00000163535	protein_coding	lateEry vs other cells single cell significant results
TMEM245	1.26529e-54	1.32431	0.338	0.089	3.53002e-50	ENSG00000106771	protein_coding	lateEry vs other cells single cell significant results
METTL5	1.38254e-54	1.13397	0.451	0.148	3.85715e-50	ENSG00000138382	protein_coding	lateEry vs other cells single cell significant results
MLLT3	1.48327e-54	0.913618	0.418	0.141	4.13818e-50	ENSG00000171843	protein_coding	lateEry vs other cells single cell significant results
POLA1	1.82699e-54	1.4961	0.354	0.087	5.09712e-50	ENSG00000101868	protein_coding	lateEry vs other cells single cell significant results
TFDP2	1.85988e-54	1.12517	0.582	0.232	5.18889e-50	ENSG00000114126	protein_coding	lateEry vs other cells single cell significant results
PHF6	1.94558e-54	1.64245	0.393	0.103	5.42796e-50	ENSG00000156531	protein_coding	lateEry vs other cells single cell significant results
CLCN3	2.19767e-54	1.80212	0.294	0.063	6.13127e-50	ENSG00000109572	protein_coding	lateEry vs other cells single cell significant results
SSRP1	2.52475e-54	1.14342	0.572	0.222	7.04381e-50	ENSG00000149136	protein_coding	lateEry vs other cells single cell significant results
RPS14	2.54814e-54	-0.670605	0.959	0.978	7.10907e-50	ENSG00000164587	protein_coding	lateEry vs other cells single cell significant results
POLQ	2.79421e-54	1.91011	0.287	0.054	7.79557e-50	ENSG00000051341	protein_coding	lateEry vs other cells single cell significant results
ASF1A	2.80943e-54	1.49176	0.405	0.115	7.83802e-50	ENSG00000111875	protein_coding	lateEry vs other cells single cell significant results
HAUS2	3.0729e-54	1.3038	0.338	0.086	8.57308e-50	ENSG00000137814	protein_coding	lateEry vs other cells single cell significant results
RPL15	3.4518e-54	-0.753767	0.938	0.963	9.63018e-50	ENSG00000174748	protein_coding	lateEry vs other cells single cell significant results
PFN1	4.04622e-54	-1.29703	0.497	0.574	1.12886e-49	ENSG00000108518	protein_coding	lateEry vs other cells single cell significant results
C16orf95	4.71082e-54	3.73348	0.136	0.006	1.31427e-49	ENSG00000260456	protein_coding	lateEry vs other cells single cell significant results
CCDC14	5.5775e-54	1.06068	0.464	0.161	1.55607e-49	ENSG00000175455	protein_coding	lateEry vs other cells single cell significant results
SUPT16H	5.91641e-54	1.4168	0.651	0.31	1.65062e-49	ENSG00000092201	protein_coding	lateEry vs other cells single cell significant results
HAT1	6.18663e-54	1.44112	0.434	0.133	1.72601e-49	ENSG00000292096	protein_coding	lateEry vs other cells single cell significant results
HAT1	6.18663e-54	1.44112	0.434	0.133	1.72601e-49	ENSG00000128708	protein_coding	lateEry vs other cells single cell significant results
PAK1IP1	6.26278e-54	1.87223	0.414	0.114	1.74725e-49	ENSG00000285226	protein_coding	lateEry vs other cells single cell significant results
PAK1IP1	6.26278e-54	1.87223	0.414	0.114	1.74725e-49	ENSG00000111845	protein_coding	lateEry vs other cells single cell significant results
SFXN1	7.82953e-54	1.17327	0.317	0.078	2.18436e-49	ENSG00000164466	protein_coding	lateEry vs other cells single cell significant results
HSPE1	8.23248e-54	1.41295	0.634	0.297	2.29678e-49	ENSG00000115541	protein_coding	lateEry vs other cells single cell significant results
KAT2B	1.05938e-53	1.89116	0.294	0.061	2.95556e-49	ENSG00000114166	protein_coding	lateEry vs other cells single cell significant results
LYAR	1.07967e-53	1.03901	0.372	0.11	3.01218e-49	ENSG00000145220	protein_coding	lateEry vs other cells single cell significant results
WDR76	1.41609e-53	1.69534	0.29	0.061	3.95074e-49	ENSG00000092470	protein_coding	lateEry vs other cells single cell significant results
MPP1	1.42014e-53	1.54509	0.356	0.094	3.96204e-49	ENSG00000130830	protein_coding	lateEry vs other cells single cell significant results
PLK4	1.45213e-53	2.42283	0.262	0.04	4.05129e-49	ENSG00000142731	protein_coding	lateEry vs other cells single cell significant results
BNIP3L	1.53649e-53	1.39755	0.478	0.168	4.28665e-49	ENSG00000104765	protein_coding	lateEry vs other cells single cell significant results
HAUS3	1.58683e-53	1.3648	0.34	0.084	4.42708e-49	ENSG00000214367	protein_coding	lateEry vs other cells single cell significant results
PSMD6	1.92288e-53	0.992089	0.391	0.122	5.36463e-49	ENSG00000163636	protein_coding	lateEry vs other cells single cell significant results
COL18A1	2.04716e-53	2.32113	0.149	0.013	5.71138e-49	ENSG00000182871	protein_coding	lateEry vs other cells single cell significant results
NCAPG	2.36894e-53	2.16258	0.308	0.06	6.6091e-49	ENSG00000109805	protein_coding	lateEry vs other cells single cell significant results
DUSP6	2.44329e-53	-5.56908	0.021	0.288	6.81653e-49	ENSG00000139318	protein_coding	lateEry vs other cells single cell significant results
EVI2B	2.44523e-53	-3.74988	0.055	0.343	6.82195e-49	ENSG00000291721	protein_coding	lateEry vs other cells single cell significant results
EVI2B	2.44523e-53	-3.74988	0.055	0.343	6.82195e-49	ENSG00000185862	protein_coding	lateEry vs other cells single cell significant results
UBC	2.73066e-53	-1.36578	0.609	0.677	7.61826e-49	ENSG00000150991	protein_coding	lateEry vs other cells single cell significant results
FNBP1	3.80668e-53	-3.25466	0.069	0.376	1.06203e-48	ENSG00000187239	protein_coding	lateEry vs other cells single cell significant results
CENPH	3.90188e-53	1.91481	0.349	0.08	1.08859e-48	ENSG00000153044	protein_coding	lateEry vs other cells single cell significant results
GMPS	8.51402e-53	1.30161	0.48	0.159	2.37533e-48	ENSG00000163655	protein_coding	lateEry vs other cells single cell significant results
MRPL22	8.584e-53	1.32304	0.446	0.141	2.39485e-48	ENSG00000082515	protein_coding	lateEry vs other cells single cell significant results
TCF3	8.95386e-53	1.29899	0.32	0.081	2.49804e-48	ENSG00000071564	protein_coding	lateEry vs other cells single cell significant results
TIMM44	9.76889e-53	1.39376	0.301	0.072	2.72542e-48	ENSG00000104980	protein_coding	lateEry vs other cells single cell significant results
RANBP1	1.02195e-52	1.40019	0.63	0.285	2.85115e-48	ENSG00000099901	protein_coding	lateEry vs other cells single cell significant results
NCAPH	1.08616e-52	2.22119	0.283	0.05	3.03028e-48	ENSG00000121152	protein_coding	lateEry vs other cells single cell significant results
NOP16	1.27763e-52	1.66516	0.336	0.082	3.56447e-48	ENSG00000048162	protein_coding	lateEry vs other cells single cell significant results
ORC4	1.44284e-52	1.47507	0.313	0.075	4.02537e-48	ENSG00000115947	protein_coding	lateEry vs other cells single cell significant results
CDCA2	1.7284e-52	2.66541	0.23	0.03	4.82205e-48	ENSG00000184661	protein_coding	lateEry vs other cells single cell significant results
MRPL35	1.79844e-52	1.4859	0.338	0.086	5.01748e-48	ENSG00000132313	protein_coding	lateEry vs other cells single cell significant results
SLC12A6	2.14352e-52	1.29403	0.354	0.099	5.9802e-48	ENSG00000140199	protein_coding	lateEry vs other cells single cell significant results
ISCA1	3.09756e-52	1.64267	0.285	0.061	8.64188e-48	ENSG00000135070	protein_coding	lateEry vs other cells single cell significant results
EIF4E	3.24745e-52	1.05588	0.469	0.168	9.06007e-48	ENSG00000151247	protein_coding	lateEry vs other cells single cell significant results
RHOBTB3	3.28941e-52	1.85756	0.29	0.057	9.17712e-48	ENSG00000164292	protein_coding	lateEry vs other cells single cell significant results
HNRNPAB	4.06131e-52	1.40073	0.547	0.202	1.13307e-47	ENSG00000197451	protein_coding	lateEry vs other cells single cell significant results
RPL30	4.16822e-52	-0.746935	0.926	0.967	1.16289e-47	ENSG00000156482	protein_coding	lateEry vs other cells single cell significant results
EXOC5	4.50488e-52	1.24606	0.414	0.132	1.25682e-47	ENSG00000070367	protein_coding	lateEry vs other cells single cell significant results
TIMM10	5.22403e-52	1.662	0.389	0.106	1.45745e-47	ENSG00000134809	protein_coding	lateEry vs other cells single cell significant results
RAB6B	5.62571e-52	4.61871	0.12	0.004	1.56952e-47	ENSG00000154917	protein_coding	lateEry vs other cells single cell significant results
DCUN1D1	6.05086e-52	1.30225	0.425	0.14	1.68813e-47	ENSG00000043093	protein_coding	lateEry vs other cells single cell significant results
NPL	6.36841e-52	2.47352	0.147	0.013	1.77672e-47	ENSG00000135838	protein_coding	lateEry vs other cells single cell significant results
HJURP	6.44115e-52	2.96165	0.255	0.038	1.79702e-47	ENSG00000123485	protein_coding	lateEry vs other cells single cell significant results
SLC22A23	1.09829e-51	3.50648	0.129	0.005	3.06412e-47	ENSG00000137266	protein_coding	lateEry vs other cells single cell significant results
TXNL1	1.22248e-51	1.34956	0.533	0.196	3.41061e-47	ENSG00000091164	protein_coding	lateEry vs other cells single cell significant results
MARK3	1.25754e-51	1.31801	0.428	0.14	3.50842e-47	ENSG00000075413	protein_coding	lateEry vs other cells single cell significant results
POLE3	1.29482e-51	1.2922	0.563	0.215	3.61243e-47	ENSG00000148229	protein_coding	lateEry vs other cells single cell significant results
PRIM1	1.32511e-51	1.36784	0.51	0.181	3.69691e-47	ENSG00000198056	protein_coding	lateEry vs other cells single cell significant results
A4GALT	1.38993e-51	4.16777	0.113	0.003	3.87776e-47	ENSG00000128274	protein_coding	lateEry vs other cells single cell significant results
TSC22D3	1.94554e-51	-2.78336	0.156	0.39	5.42787e-47	ENSG00000157514	protein_coding	lateEry vs other cells single cell significant results
HLA-DPB1	2.24297e-51	-4.17216	0.051	0.317	6.25766e-47	ENSG00000236693	protein_coding	lateEry vs other cells single cell significant results
HLA-DPB1	2.24297e-51	-4.17216	0.051	0.317	6.25766e-47	ENSG00000230708	protein_coding	lateEry vs other cells single cell significant results
HLA-DPB1	2.24297e-51	-4.17216	0.051	0.317	6.25766e-47	ENSG00000226826	protein_coding	lateEry vs other cells single cell significant results
HLA-DPB1	2.24297e-51	-4.17216	0.051	0.317	6.25766e-47	ENSG00000237710	protein_coding	lateEry vs other cells single cell significant results
HLA-DPB1	2.24297e-51	-4.17216	0.051	0.317	6.25766e-47	ENSG00000229295	protein_coding	lateEry vs other cells single cell significant results
HLA-DPB1	2.24297e-51	-4.17216	0.051	0.317	6.25766e-47	ENSG00000230763	protein_coding	lateEry vs other cells single cell significant results
HLA-DPB1	2.24297e-51	-4.17216	0.051	0.317	6.25766e-47	ENSG00000215048	protein_coding	lateEry vs other cells single cell significant results
HLA-DPB1	2.24297e-51	-4.17216	0.051	0.317	6.25766e-47	ENSG00000223865	protein_coding	lateEry vs other cells single cell significant results
SH3BGRL3	3.22898e-51	-3.08386	0.103	0.391	9.00854e-47	ENSG00000142669	protein_coding	lateEry vs other cells single cell significant results
VPS37B	3.83049e-51	0.730737	0.269	0.074	1.06867e-46	ENSG00000139722	protein_coding	lateEry vs other cells single cell significant results
PPOX	5.098e-51	2.71885	0.184	0.02	1.42229e-46	ENSG00000143224	protein_coding	lateEry vs other cells single cell significant results
APOL4	5.37707e-51	1.97851	0.177	0.022	1.50015e-46	ENSG00000100336	protein_coding	lateEry vs other cells single cell significant results
FLT3	6.49298e-51	-3.49719	0.051	0.352	1.81148e-46	ENSG00000122025	protein_coding	lateEry vs other cells single cell significant results
MRPS18C	6.50995e-51	1.35078	0.48	0.164	1.81621e-46	ENSG00000163319	protein_coding	lateEry vs other cells single cell significant results
TMEM141	6.62702e-51	1.52181	0.297	0.072	1.84887e-46	ENSG00000244187	protein_coding	lateEry vs other cells single cell significant results
STRBP	7.62327e-51	1.17917	0.407	0.127	2.12682e-46	ENSG00000165209	protein_coding	lateEry vs other cells single cell significant results
CKAP2L	8.16368e-51	2.44728	0.255	0.042	2.27759e-46	ENSG00000169607	protein_coding	lateEry vs other cells single cell significant results
ACKR1	9.28646e-51	8.80393	0.074	0	2.59083e-46	ENSG00000213088	protein_coding	lateEry vs other cells single cell significant results
EIF2S1	1.07938e-50	1.26158	0.43	0.14	3.01137e-46	ENSG00000134001	protein_coding	lateEry vs other cells single cell significant results
CHEK1	1.1005e-50	1.07981	0.356	0.104	3.07028e-46	ENSG00000149554	protein_coding	lateEry vs other cells single cell significant results
ODC1	1.22636e-50	1.22975	0.347	0.1	3.42141e-46	ENSG00000115758	protein_coding	lateEry vs other cells single cell significant results
KIF18A	1.52508e-50	2.35607	0.26	0.043	4.25483e-46	ENSG00000121621	protein_coding	lateEry vs other cells single cell significant results
SMC6	1.87706e-50	1.2859	0.372	0.11	5.2368e-46	ENSG00000163029	protein_coding	lateEry vs other cells single cell significant results
NDUFA6	2.01726e-50	1.12786	0.593	0.246	5.62797e-46	ENSG00000272765	protein_coding	lateEry vs other cells single cell significant results
NDUFA6	2.01726e-50	1.12786	0.593	0.246	5.62797e-46	ENSG00000277365	protein_coding	lateEry vs other cells single cell significant results
NDUFA6	2.01726e-50	1.12786	0.593	0.246	5.62797e-46	ENSG00000184983	protein_coding	lateEry vs other cells single cell significant results
NDUFA6	2.01726e-50	1.12786	0.593	0.246	5.62797e-46	ENSG00000273397	protein_coding	lateEry vs other cells single cell significant results
NDUFA6	2.01726e-50	1.12786	0.593	0.246	5.62797e-46	ENSG00000281013	protein_coding	lateEry vs other cells single cell significant results
UQCC2	2.12963e-50	1.20454	0.402	0.124	5.94146e-46	ENSG00000137288	protein_coding	lateEry vs other cells single cell significant results
CST3	2.21884e-50	-3.10243	0.152	0.375	6.19035e-46	ENSG00000101439	protein_coding	lateEry vs other cells single cell significant results
ASAP1	2.37785e-50	1.11341	0.363	0.11	6.63396e-46	ENSG00000153317	protein_coding	lateEry vs other cells single cell significant results
STOM	2.40246e-50	1.44055	0.51	0.191	6.70262e-46	ENSG00000148175	protein_coding	lateEry vs other cells single cell significant results
EZH2	2.62465e-50	1.54966	0.457	0.146	7.32252e-46	ENSG00000106462	protein_coding	lateEry vs other cells single cell significant results
UCHL5	2.64383e-50	1.01897	0.414	0.138	7.37601e-46	ENSG00000116750	protein_coding	lateEry vs other cells single cell significant results
CD302	2.66612e-50	-3.09635	0.126	0.352	7.4382e-46	ENSG00000241399	protein_coding	lateEry vs other cells single cell significant results
NCAPG2	3.13928e-50	1.79445	0.31	0.069	8.75829e-46	ENSG00000146918	protein_coding	lateEry vs other cells single cell significant results
ZNF507	3.70182e-50	1.53214	0.251	0.053	1.03277e-45	ENSG00000168813	protein_coding	lateEry vs other cells single cell significant results
ERFE	3.93354e-50	7.3378	0.078	0	1.09742e-45	ENSG00000178752	protein_coding	lateEry vs other cells single cell significant results
MORC3	4.22773e-50	0.884089	0.402	0.143	1.1795e-45	ENSG00000159256	protein_coding	lateEry vs other cells single cell significant results
KIF20B	4.63456e-50	1.39616	0.487	0.169	1.293e-45	ENSG00000138182	protein_coding	lateEry vs other cells single cell significant results
PSMD14	4.75276e-50	1.01415	0.446	0.161	1.32597e-45	ENSG00000115233	protein_coding	lateEry vs other cells single cell significant results
PLRG1	5.15048e-50	1.17798	0.37	0.111	1.43693e-45	ENSG00000171566	protein_coding	lateEry vs other cells single cell significant results
RPL13	5.72374e-50	-0.82045	0.933	0.98	1.59687e-45	ENSG00000167526	protein_coding	lateEry vs other cells single cell significant results
BRCA1	6.27386e-50	1.7907	0.4	0.111	1.75034e-45	ENSG00000012048	protein_coding	lateEry vs other cells single cell significant results
ETFA	6.36007e-50	1.31613	0.513	0.186	1.7744e-45	ENSG00000140374	protein_coding	lateEry vs other cells single cell significant results
DIAPH3	6.69564e-50	2.17323	0.255	0.044	1.86802e-45	ENSG00000139734	protein_coding	lateEry vs other cells single cell significant results
CEP135	6.84685e-50	1.13189	0.352	0.103	1.9102e-45	ENSG00000174799	protein_coding	lateEry vs other cells single cell significant results
SPC24	6.86388e-50	2.14256	0.237	0.038	1.91495e-45	ENSG00000161888	protein_coding	lateEry vs other cells single cell significant results
MRPL27	8.28756e-50	1.38388	0.308	0.077	2.31215e-45	ENSG00000108826	protein_coding	lateEry vs other cells single cell significant results
SLC43A3	8.44978e-50	1.75007	0.285	0.061	2.35741e-45	ENSG00000134802	protein_coding	lateEry vs other cells single cell significant results
ZNF273	8.54357e-50	1.81317	0.239	0.043	2.38357e-45	ENSG00000198039	protein_coding	lateEry vs other cells single cell significant results
LYST	8.54926e-50	-2.17992	0.223	0.397	2.38516e-45	ENSG00000143669	protein_coding	lateEry vs other cells single cell significant results
GPATCH4	9.7251e-50	1.6723	0.301	0.07	2.7132e-45	ENSG00000292251	protein_coding	lateEry vs other cells single cell significant results
GPATCH4	9.7251e-50	1.6723	0.301	0.07	2.7132e-45	ENSG00000160818	protein_coding	lateEry vs other cells single cell significant results
MRPL47	1.02183e-49	0.98449	0.439	0.155	2.85081e-45	ENSG00000136522	protein_coding	lateEry vs other cells single cell significant results
SLFN13	1.06898e-49	1.9238	0.264	0.05	2.98236e-45	ENSG00000154760	protein_coding	lateEry vs other cells single cell significant results
KIF4A	1.46483e-49	2.33736	0.276	0.049	4.08673e-45	ENSG00000090889	protein_coding	lateEry vs other cells single cell significant results
FIS1	1.73893e-49	0.975991	0.31	0.093	4.85144e-45	ENSG00000214253	protein_coding	lateEry vs other cells single cell significant results
SNRPG	2.03455e-49	1.23287	0.701	0.362	5.6762e-45	ENSG00000143977	protein_coding	lateEry vs other cells single cell significant results
ICAM4	2.20477e-49	1.77269	0.191	0.029	6.1511e-45	ENSG00000105371	protein_coding	lateEry vs other cells single cell significant results
RPL23A	2.2984e-49	-0.793964	0.887	0.909	6.41231e-45	ENSG00000198242	protein_coding	lateEry vs other cells single cell significant results
TANGO2	2.51301e-49	1.95527	0.218	0.036	7.01104e-45	ENSG00000183597	protein_coding	lateEry vs other cells single cell significant results
YEATS4	2.74079e-49	1.28114	0.49	0.171	7.64652e-45	ENSG00000127337	protein_coding	lateEry vs other cells single cell significant results
SLC11A2	2.9899e-49	1.70859	0.223	0.04	8.34153e-45	ENSG00000110911	protein_coding	lateEry vs other cells single cell significant results
CFL1	3.15651e-49	-1.02816	0.501	0.513	8.80635e-45	ENSG00000172757	protein_coding	lateEry vs other cells single cell significant results
SAMHD1	3.19412e-49	-3.57174	0.076	0.322	8.91128e-45	ENSG00000101347	protein_coding	lateEry vs other cells single cell significant results
TGS1	3.46029e-49	1.13174	0.407	0.133	9.65387e-45	ENSG00000137574	protein_coding	lateEry vs other cells single cell significant results
GOLGA4	4.09746e-49	0.941142	0.522	0.215	1.14315e-44	ENSG00000144674	protein_coding	lateEry vs other cells single cell significant results
YBX3	4.79595e-49	1.33813	0.517	0.193	1.33802e-44	ENSG00000060138	protein_coding	lateEry vs other cells single cell significant results
SLC7A1	5.03634e-49	1.71905	0.262	0.053	1.40509e-44	ENSG00000139514	protein_coding	lateEry vs other cells single cell significant results
LARP4	5.05299e-49	0.964072	0.322	0.094	1.40973e-44	ENSG00000161813	protein_coding	lateEry vs other cells single cell significant results
ARHGAP11A	5.12421e-49	1.61199	0.336	0.084	1.4296e-44	ENSG00000275568	protein_coding	lateEry vs other cells single cell significant results
ARHGAP11A	5.12421e-49	1.61199	0.336	0.084	1.4296e-44	ENSG00000198826	protein_coding	lateEry vs other cells single cell significant results
TBC1D23	5.62506e-49	1.45219	0.301	0.074	1.56933e-44	ENSG00000036054	protein_coding	lateEry vs other cells single cell significant results
NET1	6.1309e-49	1.52383	0.333	0.086	1.71046e-44	ENSG00000173848	protein_coding	lateEry vs other cells single cell significant results
REPS2	6.20114e-49	2.15884	0.179	0.022	1.73006e-44	ENSG00000169891	protein_coding	lateEry vs other cells single cell significant results
PIP4K2A	6.68742e-49	0.791354	0.467	0.189	1.86572e-44	ENSG00000150867	protein_coding	lateEry vs other cells single cell significant results
AGPAT3	7.13208e-49	1.13072	0.315	0.088	1.98978e-44	ENSG00000160216	protein_coding	lateEry vs other cells single cell significant results
SSR4	7.90103e-49	-1.35023	0.448	0.452	2.20431e-44	ENSG00000180879	protein_coding	lateEry vs other cells single cell significant results
DCUN1D4	8.03969e-49	1.2513	0.255	0.058	2.24299e-44	ENSG00000109184	protein_coding	lateEry vs other cells single cell significant results
CDYL	9.11098e-49	0.94626	0.313	0.094	2.54187e-44	ENSG00000153046	protein_coding	lateEry vs other cells single cell significant results
RIPOR3	9.23434e-49	3.95409	0.136	0.008	2.57629e-44	ENSG00000042062	protein_coding	lateEry vs other cells single cell significant results
USP12	1.04651e-48	1.19325	0.317	0.088	2.91966e-44	ENSG00000152484	protein_coding	lateEry vs other cells single cell significant results
MPO	1.06312e-48	-3.04541	0.131	0.244	2.96599e-44	ENSG00000005381	protein_coding	lateEry vs other cells single cell significant results
PTK2	1.08017e-48	2.05871	0.156	0.017	3.01355e-44	ENSG00000169398	protein_coding	lateEry vs other cells single cell significant results
ITM2B	1.11815e-48	-1.52219	0.382	0.487	3.11954e-44	ENSG00000136156	protein_coding	lateEry vs other cells single cell significant results
LBR	1.12152e-48	1.17255	0.667	0.313	3.12892e-44	ENSG00000143815	protein_coding	lateEry vs other cells single cell significant results
ACAT1	1.20935e-48	1.16755	0.471	0.167	3.37396e-44	ENSG00000075239	protein_coding	lateEry vs other cells single cell significant results
MTURN	1.2482e-48	1.27737	0.299	0.08	3.48235e-44	ENSG00000180354	protein_coding	lateEry vs other cells single cell significant results
RPF2	1.28697e-48	1.33145	0.428	0.138	3.59051e-44	ENSG00000197498	protein_coding	lateEry vs other cells single cell significant results
BRD4	1.32384e-48	0.739893	0.423	0.163	3.69339e-44	ENSG00000141867	protein_coding	lateEry vs other cells single cell significant results
CASP3	1.33717e-48	1.16746	0.352	0.102	3.73058e-44	ENSG00000164305	protein_coding	lateEry vs other cells single cell significant results
NME4	1.4382e-48	1.43665	0.343	0.091	4.01242e-44	ENSG00000103202	protein_coding	lateEry vs other cells single cell significant results
RFK	1.64049e-48	1.48121	0.375	0.105	4.57679e-44	ENSG00000135002	protein_coding	lateEry vs other cells single cell significant results
RFC4	1.78788e-48	1.61002	0.308	0.074	4.98801e-44	ENSG00000163918	protein_coding	lateEry vs other cells single cell significant results
NAA15	2.20774e-48	0.844478	0.455	0.181	6.15937e-44	ENSG00000164134	protein_coding	lateEry vs other cells single cell significant results
TLE1	2.42041e-48	1.72413	0.17	0.022	6.75269e-44	ENSG00000196781	protein_coding	lateEry vs other cells single cell significant results
BCAP29	2.43349e-48	1.49854	0.384	0.113	6.78921e-44	ENSG00000283852	protein_coding	lateEry vs other cells single cell significant results
BCAP29	2.43349e-48	1.49854	0.384	0.113	6.78921e-44	ENSG00000075790	protein_coding	lateEry vs other cells single cell significant results
RAD23A	2.44094e-48	1.34181	0.506	0.192	6.80997e-44	ENSG00000179262	protein_coding	lateEry vs other cells single cell significant results
MRPL1	2.60452e-48	1.1752	0.467	0.167	7.26635e-44	ENSG00000169288	protein_coding	lateEry vs other cells single cell significant results
RPL18	2.89933e-48	-0.932852	0.708	0.736	8.08884e-44	ENSG00000063177	protein_coding	lateEry vs other cells single cell significant results
GABARAP	3.07088e-48	-1.68683	0.28	0.359	8.56745e-44	ENSG00000170296	protein_coding	lateEry vs other cells single cell significant results
RNASE2	4.0287e-48	-3.49647	0.103	0.307	1.12397e-43	ENSG00000169385	protein_coding	lateEry vs other cells single cell significant results
FAHD1	4.61137e-48	1.17515	0.246	0.056	1.28653e-43	ENSG00000180185	protein_coding	lateEry vs other cells single cell significant results
GUF1	4.92861e-48	1.52871	0.336	0.087	1.37503e-43	ENSG00000151806	protein_coding	lateEry vs other cells single cell significant results
USP14	5.99347e-48	1.06933	0.46	0.163	1.67212e-43	ENSG00000101557	protein_coding	lateEry vs other cells single cell significant results
ZNF451	6.77398e-48	0.923945	0.469	0.181	1.88987e-43	ENSG00000112200	protein_coding	lateEry vs other cells single cell significant results
POLR2K	6.93734e-48	1.30659	0.425	0.144	1.93545e-43	ENSG00000147669	protein_coding	lateEry vs other cells single cell significant results
ATPAF1	7.30271e-48	1.35718	0.303	0.077	2.03738e-43	ENSG00000123472	protein_coding	lateEry vs other cells single cell significant results
CTNNA1	8.10815e-48	1.14997	0.379	0.121	2.26209e-43	ENSG00000044115	protein_coding	lateEry vs other cells single cell significant results
ASNSD1	8.96761e-48	1.02867	0.395	0.133	2.50187e-43	ENSG00000138381	protein_coding	lateEry vs other cells single cell significant results
CR1L	9.73453e-48	7.09747	0.078	0.001	2.71584e-43	ENSG00000197721	protein_coding	lateEry vs other cells single cell significant results
PDCD10	1.02161e-47	1.18956	0.563	0.234	2.85019e-43	ENSG00000114209	protein_coding	lateEry vs other cells single cell significant results
UBE2V1	1.15779e-47	0.944525	0.561	0.241	3.23012e-43	ENSG00000244687	protein_coding	lateEry vs other cells single cell significant results
SLC38A5	1.23558e-47	2.75056	0.177	0.019	3.44715e-43	ENSG00000017483	protein_coding	lateEry vs other cells single cell significant results
CCDC138	1.28507e-47	1.47495	0.23	0.044	3.58522e-43	ENSG00000163006	protein_coding	lateEry vs other cells single cell significant results
AIG1	1.42604e-47	1.85292	0.218	0.036	3.9785e-43	ENSG00000146416	protein_coding	lateEry vs other cells single cell significant results
CENPW	1.57203e-47	1.69447	0.368	0.1	4.38582e-43	ENSG00000203760	protein_coding	lateEry vs other cells single cell significant results
MAP2K2	1.73309e-47	1.20703	0.207	0.042	4.83513e-43	ENSG00000126934	protein_coding	lateEry vs other cells single cell significant results
BTG3	1.84876e-47	1.27834	0.347	0.104	5.15786e-43	ENSG00000281484	protein_coding	lateEry vs other cells single cell significant results
BTG3	1.84876e-47	1.27834	0.347	0.104	5.15786e-43	ENSG00000154640	protein_coding	lateEry vs other cells single cell significant results
ENOSF1	1.87973e-47	1.37863	0.4	0.122	5.24426e-43	ENSG00000132199	protein_coding	lateEry vs other cells single cell significant results
EIF4G1	2.11982e-47	0.961685	0.591	0.262	5.91408e-43	ENSG00000114867	protein_coding	lateEry vs other cells single cell significant results
CTSE	2.33464e-47	7.88897	0.074	0	6.5134e-43	ENSG00000196188	protein_coding	lateEry vs other cells single cell significant results
PPIP5K2	2.49341e-47	1.25055	0.6	0.256	6.95637e-43	ENSG00000145725	protein_coding	lateEry vs other cells single cell significant results
CEBPZ	2.56374e-47	0.75827	0.536	0.231	7.15259e-43	ENSG00000115816	protein_coding	lateEry vs other cells single cell significant results
DNMT1	2.83069e-47	0.951148	0.566	0.244	7.89733e-43	ENSG00000130816	protein_coding	lateEry vs other cells single cell significant results
AQP1	3.89309e-47	5.85963	0.085	0.001	1.08613e-42	ENSG00000240583	protein_coding	lateEry vs other cells single cell significant results
RRP15	4.19821e-47	1.10072	0.29	0.075	1.17126e-42	ENSG00000067533	protein_coding	lateEry vs other cells single cell significant results
MRPL46	4.44286e-47	1.44532	0.262	0.061	1.23951e-42	ENSG00000259494	protein_coding	lateEry vs other cells single cell significant results
KRIT1	4.61314e-47	1.24033	0.326	0.093	1.28702e-42	ENSG00000001631	protein_coding	lateEry vs other cells single cell significant results
FAM98B	4.98946e-47	1.20372	0.414	0.139	1.39201e-42	ENSG00000171262	protein_coding	lateEry vs other cells single cell significant results
NDUFC1	5.3431e-47	0.674224	0.411	0.165	1.49067e-42	ENSG00000109390	protein_coding	lateEry vs other cells single cell significant results
USP24	6.13446e-47	1.05722	0.306	0.091	1.71145e-42	ENSG00000162402	protein_coding	lateEry vs other cells single cell significant results
MRPL20	6.15894e-47	0.931112	0.409	0.146	1.71828e-42	ENSG00000242485	protein_coding	lateEry vs other cells single cell significant results
CLEC12A	6.8635e-47	-5.42581	0.016	0.265	1.91485e-42	ENSG00000172322	protein_coding	lateEry vs other cells single cell significant results
PSMC3	6.98227e-47	1.16682	0.522	0.203	1.94798e-42	ENSG00000165916	protein_coding	lateEry vs other cells single cell significant results
VCAN	7.05785e-47	-4.72124	0.094	0.265	1.96907e-42	ENSG00000038427	protein_coding	lateEry vs other cells single cell significant results
RRM2	7.25882e-47	1.96723	0.28	0.059	2.02514e-42	ENSG00000171848	protein_coding	lateEry vs other cells single cell significant results
SGMS1	7.81064e-47	1.6924	0.23	0.044	2.17909e-42	ENSG00000198964	protein_coding	lateEry vs other cells single cell significant results
SLC29A1	8.62089e-47	2.56036	0.23	0.035	2.40514e-42	ENSG00000112759	protein_coding	lateEry vs other cells single cell significant results
GAPDH	8.68251e-47	-1.15449	0.69	0.744	2.42233e-42	ENSG00000111640	protein_coding	lateEry vs other cells single cell significant results
AGPAT5	8.82535e-47	1.02174	0.411	0.144	2.46218e-42	ENSG00000284980	protein_coding	lateEry vs other cells single cell significant results
AGPAT5	8.82535e-47	1.02174	0.411	0.144	2.46218e-42	ENSG00000155189	protein_coding	lateEry vs other cells single cell significant results
RPL28	8.88705e-47	-0.9203	0.625	0.672	2.4794e-42	ENSG00000108107	protein_coding	lateEry vs other cells single cell significant results
CCDC112	9.62507e-47	1.22494	0.264	0.062	2.6853e-42	ENSG00000164221	protein_coding	lateEry vs other cells single cell significant results
CD63	1.07842e-46	-1.93721	0.283	0.393	3.00867e-42	ENSG00000135404	protein_coding	lateEry vs other cells single cell significant results
ANXA2	1.25126e-46	-3.83995	0.057	0.295	3.49089e-42	ENSG00000182718	protein_coding	lateEry vs other cells single cell significant results
RNF182	1.58783e-46	7.45599	0.08	0.001	4.42989e-42	ENSG00000180537	protein_coding	lateEry vs other cells single cell significant results
SLBP	1.61582e-46	0.995654	0.437	0.158	4.50799e-42	ENSG00000163950	protein_coding	lateEry vs other cells single cell significant results
PNPT1	1.68948e-46	1.26663	0.377	0.114	4.71349e-42	ENSG00000138035	protein_coding	lateEry vs other cells single cell significant results
SCFD1	1.84203e-46	0.863706	0.363	0.123	5.13907e-42	ENSG00000092108	protein_coding	lateEry vs other cells single cell significant results
RPL18A	1.92413e-46	-0.935034	0.867	0.904	5.36814e-42	ENSG00000105640	protein_coding	lateEry vs other cells single cell significant results
HECTD1	2.40162e-46	0.701559	0.46	0.192	6.70029e-42	ENSG00000092148	protein_coding	lateEry vs other cells single cell significant results
GFM1	2.6988e-46	1.32987	0.333	0.096	7.52939e-42	ENSG00000168827	protein_coding	lateEry vs other cells single cell significant results
COTL1	2.78408e-46	-4.75443	0.03	0.276	7.7673e-42	ENSG00000103187	protein_coding	lateEry vs other cells single cell significant results
MXI1	2.81269e-46	1.7398	0.326	0.086	7.84711e-42	ENSG00000119950	protein_coding	lateEry vs other cells single cell significant results
DCUN1D5	3.01455e-46	0.877934	0.349	0.112	8.41031e-42	ENSG00000137692	protein_coding	lateEry vs other cells single cell significant results
CRIP1	3.307e-46	-4.48739	0.053	0.315	9.22619e-42	ENSG00000213145	protein_coding	lateEry vs other cells single cell significant results
MAD2L1	3.32356e-46	1.54876	0.356	0.098	9.2724e-42	ENSG00000164109	protein_coding	lateEry vs other cells single cell significant results
ORC2	3.38729e-46	1.30434	0.234	0.053	9.45021e-42	ENSG00000115942	protein_coding	lateEry vs other cells single cell significant results
ATP2B4	3.8054e-46	0.659245	0.386	0.148	1.06167e-41	ENSG00000058668	protein_coding	lateEry vs other cells single cell significant results
KHSRP	3.84372e-46	1.11146	0.411	0.143	1.07236e-41	ENSG00000088247	protein_coding	lateEry vs other cells single cell significant results
ORC6	3.93266e-46	1.60731	0.283	0.064	1.09717e-41	ENSG00000091651	protein_coding	lateEry vs other cells single cell significant results
CDC16	3.96971e-46	1.09276	0.4	0.138	1.10751e-41	ENSG00000130177	protein_coding	lateEry vs other cells single cell significant results
NDC80	4.24595e-46	1.95601	0.278	0.061	1.18458e-41	ENSG00000080986	protein_coding	lateEry vs other cells single cell significant results
TRIM33	4.39103e-46	0.647856	0.398	0.151	1.22505e-41	ENSG00000197323	protein_coding	lateEry vs other cells single cell significant results
LCLAT1	4.5705e-46	1.69461	0.244	0.047	1.27512e-41	ENSG00000172954	protein_coding	lateEry vs other cells single cell significant results
RPLP2	4.83309e-46	-0.813633	0.908	0.937	1.34838e-41	ENSG00000177600	protein_coding	lateEry vs other cells single cell significant results
STIP1	5.19132e-46	0.96433	0.407	0.145	1.44833e-41	ENSG00000168439	protein_coding	lateEry vs other cells single cell significant results
MRPL39	5.22172e-46	1.63321	0.251	0.052	1.45681e-41	ENSG00000154719	protein_coding	lateEry vs other cells single cell significant results
TSR1	5.35343e-46	1.0232	0.283	0.08	1.49355e-41	ENSG00000167721	protein_coding	lateEry vs other cells single cell significant results
AK6	6.1256e-46	1.2034	0.299	0.078	1.70898e-41	ENSG00000085231	protein_coding	lateEry vs other cells single cell significant results
AK6	6.1256e-46	1.2034	0.299	0.078	1.70898e-41	ENSG00000279247	protein_coding	lateEry vs other cells single cell significant results
WBP4	6.71499e-46	1.03222	0.306	0.089	1.87342e-41	ENSG00000120688	protein_coding	lateEry vs other cells single cell significant results
KCNJ3	6.95898e-46	1.11322	0.685	0.35	1.94149e-41	ENSG00000162989	protein_coding	lateEry vs other cells single cell significant results
C2orf88	7.37206e-46	2.32915	0.166	0.018	2.05673e-41	ENSG00000187699	protein_coding	lateEry vs other cells single cell significant results
TIMM21	8.07918e-46	1.39144	0.223	0.045	2.25401e-41	ENSG00000075336	protein_coding	lateEry vs other cells single cell significant results
MMADHC	9.95743e-46	1.02334	0.457	0.173	2.77802e-41	ENSG00000168288	protein_coding	lateEry vs other cells single cell significant results
MCUR1	1.04159e-45	1.41106	0.326	0.088	2.90592e-41	ENSG00000050393	protein_coding	lateEry vs other cells single cell significant results
NBAS	1.11355e-45	1.41259	0.303	0.08	3.10669e-41	ENSG00000151779	protein_coding	lateEry vs other cells single cell significant results
RFWD3	1.23683e-45	1.26581	0.241	0.053	3.45063e-41	ENSG00000168411	protein_coding	lateEry vs other cells single cell significant results
MTHFD1	1.38662e-45	1.28464	0.31	0.084	3.86853e-41	ENSG00000100714	protein_coding	lateEry vs other cells single cell significant results
GLRX3	1.58224e-45	0.905487	0.352	0.116	4.41429e-41	ENSG00000108010	protein_coding	lateEry vs other cells single cell significant results
SHCBP1	1.64536e-45	1.92663	0.28	0.06	4.59039e-41	ENSG00000171241	protein_coding	lateEry vs other cells single cell significant results
PFDN6	1.65168e-45	1.35434	0.271	0.068	4.60802e-41	ENSG00000237335	protein_coding	lateEry vs other cells single cell significant results
PFDN6	1.65168e-45	1.35434	0.271	0.068	4.60802e-41	ENSG00000224782	protein_coding	lateEry vs other cells single cell significant results
PFDN6	1.65168e-45	1.35434	0.271	0.068	4.60802e-41	ENSG00000235692	protein_coding	lateEry vs other cells single cell significant results
PFDN6	1.65168e-45	1.35434	0.271	0.068	4.60802e-41	ENSG00000206283	protein_coding	lateEry vs other cells single cell significant results
PFDN6	1.65168e-45	1.35434	0.271	0.068	4.60802e-41	ENSG00000204220	protein_coding	lateEry vs other cells single cell significant results
ROCK2	1.85264e-45	1.04315	0.46	0.172	5.16867e-41	ENSG00000134318	protein_coding	lateEry vs other cells single cell significant results
YOD1	1.87232e-45	1.92215	0.274	0.058	5.2236e-41	ENSG00000180667	protein_coding	lateEry vs other cells single cell significant results
PDHA1	1.93315e-45	0.952305	0.336	0.111	5.39329e-41	ENSG00000131828	protein_coding	lateEry vs other cells single cell significant results
GRB2	2.06486e-45	-1.65938	0.32	0.416	5.76076e-41	ENSG00000177885	protein_coding	lateEry vs other cells single cell significant results
PYCARD	2.14086e-45	-5.49647	0.021	0.245	5.97279e-41	ENSG00000103490	protein_coding	lateEry vs other cells single cell significant results
PSAP	2.17566e-45	-1.70824	0.513	0.52	6.06988e-41	ENSG00000197746	protein_coding	lateEry vs other cells single cell significant results
NEDD4L	2.61032e-45	1.43171	0.246	0.057	7.28253e-41	ENSG00000049759	protein_coding	lateEry vs other cells single cell significant results
CDK5RAP2	2.81732e-45	1.16132	0.372	0.122	7.86003e-41	ENSG00000136861	protein_coding	lateEry vs other cells single cell significant results
UBN2	3.20144e-45	1.19756	0.285	0.079	8.93169e-41	ENSG00000157741	protein_coding	lateEry vs other cells single cell significant results
CEP152	3.38548e-45	1.52149	0.349	0.097	9.44516e-41	ENSG00000103995	protein_coding	lateEry vs other cells single cell significant results
ELF1	3.3898e-45	-1.65894	0.329	0.433	9.4572e-41	ENSG00000120690	protein_coding	lateEry vs other cells single cell significant results
TRIB2	3.49453e-45	1.43821	0.191	0.031	9.7494e-41	ENSG00000071575	protein_coding	lateEry vs other cells single cell significant results
NUP153	3.71925e-45	1.19608	0.343	0.104	1.03763e-40	ENSG00000124789	protein_coding	lateEry vs other cells single cell significant results
ATP11C	4.38788e-45	0.967194	0.267	0.073	1.22417e-40	ENSG00000101974	protein_coding	lateEry vs other cells single cell significant results
EIF5B	5.17799e-45	1.19143	0.655	0.32	1.44461e-40	ENSG00000158417	protein_coding	lateEry vs other cells single cell significant results
SMARCAD1	5.38677e-45	0.966234	0.37	0.125	1.50285e-40	ENSG00000163104	protein_coding	lateEry vs other cells single cell significant results
CSNK2A1	5.4079e-45	0.766375	0.368	0.133	1.50875e-40	ENSG00000101266	protein_coding	lateEry vs other cells single cell significant results
FKBP4	5.70584e-45	1.26298	0.278	0.071	1.59187e-40	ENSG00000004478	protein_coding	lateEry vs other cells single cell significant results
TKT	6.25573e-45	-1.40457	0.457	0.57	1.74529e-40	ENSG00000163931	protein_coding	lateEry vs other cells single cell significant results
MRTO4	6.40652e-45	1.40584	0.343	0.099	1.78736e-40	ENSG00000053372	protein_coding	lateEry vs other cells single cell significant results
RAD17	6.52126e-45	0.973395	0.32	0.098	1.81937e-40	ENSG00000276618	protein_coding	lateEry vs other cells single cell significant results
RAD17	6.52126e-45	0.973395	0.32	0.098	1.81937e-40	ENSG00000152942	protein_coding	lateEry vs other cells single cell significant results
FBXO5	7.09774e-45	1.87862	0.255	0.051	1.9802e-40	ENSG00000112029	protein_coding	lateEry vs other cells single cell significant results
PSMD1	7.35924e-45	1.14279	0.414	0.142	2.05316e-40	ENSG00000173692	protein_coding	lateEry vs other cells single cell significant results
SSB	7.84366e-45	1.11487	0.634	0.301	2.1883e-40	ENSG00000138385	protein_coding	lateEry vs other cells single cell significant results
MDN1	8.495e-45	1.11098	0.361	0.119	2.37002e-40	ENSG00000112159	protein_coding	lateEry vs other cells single cell significant results
FCER1G	8.97378e-45	-5.25097	0.041	0.248	2.50359e-40	ENSG00000158869	protein_coding	lateEry vs other cells single cell significant results
CDC6	9.66422e-45	2.03794	0.257	0.05	2.69622e-40	ENSG00000094804	protein_coding	lateEry vs other cells single cell significant results
ANP32B	9.9452e-45	0.992264	0.814	0.496	2.77461e-40	ENSG00000136938	protein_coding	lateEry vs other cells single cell significant results
NDUFAF2	1.00978e-44	1.08378	0.354	0.112	2.81719e-40	ENSG00000164182	protein_coding	lateEry vs other cells single cell significant results
PICALM	1.09524e-44	1.00112	0.432	0.161	3.05562e-40	ENSG00000073921	protein_coding	lateEry vs other cells single cell significant results
EIF3A	1.09713e-44	1.06784	0.761	0.484	3.06087e-40	ENSG00000107581	protein_coding	lateEry vs other cells single cell significant results
GAR1	1.27983e-44	1.58624	0.317	0.083	3.5706e-40	ENSG00000109534	protein_coding	lateEry vs other cells single cell significant results
EPSTI1	1.50505e-44	1.30466	0.225	0.05	4.19894e-40	ENSG00000133106	protein_coding	lateEry vs other cells single cell significant results
HMGA1	2.04742e-44	1.19083	0.628	0.307	5.7121e-40	ENSG00000137309	protein_coding	lateEry vs other cells single cell significant results
SLC31A1	2.06208e-44	0.912171	0.234	0.059	5.75301e-40	ENSG00000136868	protein_coding	lateEry vs other cells single cell significant results
RCSD1	2.1393e-44	-4.06103	0.037	0.283	5.96844e-40	ENSG00000198771	protein_coding	lateEry vs other cells single cell significant results
NAE1	2.15838e-44	1.02228	0.37	0.123	6.02167e-40	ENSG00000159593	protein_coding	lateEry vs other cells single cell significant results
AURKA	2.16259e-44	1.94613	0.218	0.037	6.03341e-40	ENSG00000087586	protein_coding	lateEry vs other cells single cell significant results
IFI27	2.18914e-44	4.58831	0.106	0.004	6.10749e-40	ENSG00000275214	protein_coding	lateEry vs other cells single cell significant results
IFI27	2.18914e-44	4.58831	0.106	0.004	6.10749e-40	ENSG00000165949	protein_coding	lateEry vs other cells single cell significant results
DDB1	2.44158e-44	1.11628	0.363	0.121	6.81176e-40	ENSG00000167986	protein_coding	lateEry vs other cells single cell significant results
DDX54	2.45641e-44	1.0217	0.297	0.088	6.85315e-40	ENSG00000123064	protein_coding	lateEry vs other cells single cell significant results
BUB1B	2.54536e-44	1.88317	0.248	0.049	7.10131e-40	ENSG00000156970	protein_coding	lateEry vs other cells single cell significant results
AP2A1	2.69366e-44	1.6999	0.221	0.043	7.51503e-40	ENSG00000196961	protein_coding	lateEry vs other cells single cell significant results
HEATR1	2.92517e-44	1.19947	0.324	0.095	8.16092e-40	ENSG00000119285	protein_coding	lateEry vs other cells single cell significant results
NDUFB6	2.9474e-44	1.00938	0.57	0.247	8.22296e-40	ENSG00000165264	protein_coding	lateEry vs other cells single cell significant results
MAP4K4	3.10688e-44	0.946814	0.391	0.151	8.66789e-40	ENSG00000071054	protein_coding	lateEry vs other cells single cell significant results
SGO1	3.32465e-44	2.27035	0.246	0.045	9.27543e-40	ENSG00000129810	protein_coding	lateEry vs other cells single cell significant results
TAF9	3.69963e-44	1.46969	0.441	0.148	1.03216e-39	ENSG00000276463	protein_coding	lateEry vs other cells single cell significant results
TAF9	3.69963e-44	1.46969	0.441	0.148	1.03216e-39	ENSG00000273841	protein_coding	lateEry vs other cells single cell significant results
VPS13A	3.83504e-44	1.21932	0.405	0.136	1.06994e-39	ENSG00000197969	protein_coding	lateEry vs other cells single cell significant results
TRMT10C	4.583e-44	1.32584	0.402	0.136	1.27861e-39	ENSG00000174173	protein_coding	lateEry vs other cells single cell significant results
NFKBIA	4.80066e-44	-2.5894	0.267	0.403	1.33934e-39	ENSG00000100906	protein_coding	lateEry vs other cells single cell significant results
HCST	4.84412e-44	-4.93336	0.021	0.253	1.35146e-39	ENSG00000126264	protein_coding	lateEry vs other cells single cell significant results
MRPL14	4.93061e-44	1.41838	0.375	0.116	1.37559e-39	ENSG00000180992	protein_coding	lateEry vs other cells single cell significant results
PSMC6	5.00566e-44	1.01043	0.46	0.177	1.39653e-39	ENSG00000100519	protein_coding	lateEry vs other cells single cell significant results
PHF10	5.12055e-44	0.694816	0.306	0.104	1.42858e-39	ENSG00000130024	protein_coding	lateEry vs other cells single cell significant results
DEPDC1B	6.42771e-44	2.24019	0.216	0.034	1.79327e-39	ENSG00000035499	protein_coding	lateEry vs other cells single cell significant results
ABCF1	6.46621e-44	0.750563	0.386	0.147	1.80401e-39	ENSG00000225989	protein_coding	lateEry vs other cells single cell significant results
ABCF1	6.46621e-44	0.750563	0.386	0.147	1.80401e-39	ENSG00000236149	protein_coding	lateEry vs other cells single cell significant results
ABCF1	6.46621e-44	0.750563	0.386	0.147	1.80401e-39	ENSG00000232169	protein_coding	lateEry vs other cells single cell significant results
ABCF1	6.46621e-44	0.750563	0.386	0.147	1.80401e-39	ENSG00000236342	protein_coding	lateEry vs other cells single cell significant results
ABCF1	6.46621e-44	0.750563	0.386	0.147	1.80401e-39	ENSG00000231129	protein_coding	lateEry vs other cells single cell significant results
ABCF1	6.46621e-44	0.750563	0.386	0.147	1.80401e-39	ENSG00000206490	protein_coding	lateEry vs other cells single cell significant results
ABCF1	6.46621e-44	0.750563	0.386	0.147	1.80401e-39	ENSG00000204574	protein_coding	lateEry vs other cells single cell significant results
SAT1	6.54307e-44	-2.43907	0.349	0.447	1.82545e-39	ENSG00000130066	protein_coding	lateEry vs other cells single cell significant results
ELL2	6.79385e-44	1.15618	0.244	0.058	1.89542e-39	ENSG00000118985	protein_coding	lateEry vs other cells single cell significant results
C1D	8.989e-44	1.029	0.416	0.15	2.50784e-39	ENSG00000197223	protein_coding	lateEry vs other cells single cell significant results
BUB3	1.14033e-43	0.821294	0.434	0.173	3.18141e-39	ENSG00000154473	protein_coding	lateEry vs other cells single cell significant results
LDB1	1.1598e-43	0.713299	0.598	0.294	3.23572e-39	ENSG00000198728	protein_coding	lateEry vs other cells single cell significant results
TTK	1.20708e-43	2.37089	0.262	0.05	3.36764e-39	ENSG00000112742	protein_coding	lateEry vs other cells single cell significant results
ARHGAP19	1.25917e-43	1.74085	0.285	0.068	3.51295e-39	ENSG00000213390	protein_coding	lateEry vs other cells single cell significant results
NAP1L1	1.30183e-43	-0.865808	0.651	0.709	3.63197e-39	ENSG00000187109	protein_coding	lateEry vs other cells single cell significant results
DHX29	1.43146e-43	0.821868	0.366	0.134	3.99363e-39	ENSG00000067248	protein_coding	lateEry vs other cells single cell significant results
BTG1	1.53827e-43	-3.06025	0.131	0.334	4.29162e-39	ENSG00000133639	protein_coding	lateEry vs other cells single cell significant results
GLYR1	1.60753e-43	0.674432	0.361	0.138	4.48485e-39	ENSG00000140632	protein_coding	lateEry vs other cells single cell significant results
ZNF326	1.64757e-43	0.714894	0.487	0.219	4.59656e-39	ENSG00000162664	protein_coding	lateEry vs other cells single cell significant results
SMC3	1.654e-43	0.830897	0.614	0.292	4.6145e-39	ENSG00000108055	protein_coding	lateEry vs other cells single cell significant results
METTL2A	2.03335e-43	1.49019	0.216	0.044	5.67285e-39	ENSG00000087995	protein_coding	lateEry vs other cells single cell significant results
HINT2	2.1193e-43	1.04326	0.34	0.114	5.91264e-39	ENSG00000137133	protein_coding	lateEry vs other cells single cell significant results
PDCD11	2.18633e-43	1.07026	0.292	0.086	6.09963e-39	ENSG00000148843	protein_coding	lateEry vs other cells single cell significant results
RDX	2.32938e-43	0.629259	0.359	0.137	6.49875e-39	ENSG00000137710	protein_coding	lateEry vs other cells single cell significant results
KPNA3	2.67924e-43	0.980186	0.322	0.1	7.47482e-39	ENSG00000102753	protein_coding	lateEry vs other cells single cell significant results
NCEH1	2.73997e-43	2.30142	0.186	0.027	7.64425e-39	ENSG00000144959	protein_coding	lateEry vs other cells single cell significant results
BCL7A	2.761e-43	1.15709	0.251	0.062	7.70292e-39	ENSG00000110987	protein_coding	lateEry vs other cells single cell significant results
RAD50	2.81252e-43	0.986455	0.492	0.196	7.84665e-39	ENSG00000113522	protein_coding	lateEry vs other cells single cell significant results
TIMM8B	3.16427e-43	0.95543	0.543	0.238	8.828e-39	ENSG00000150779	protein_coding	lateEry vs other cells single cell significant results
PFDN4	3.61558e-43	0.658748	0.439	0.183	1.00871e-38	ENSG00000101132	protein_coding	lateEry vs other cells single cell significant results
FGFR1OP2	4.59932e-43	0.825098	0.568	0.269	1.28316e-38	ENSG00000111790	protein_coding	lateEry vs other cells single cell significant results
GHITM	4.65749e-43	0.788048	0.563	0.267	1.29939e-38	ENSG00000165678	protein_coding	lateEry vs other cells single cell significant results
PSMG3	4.76697e-43	1.05511	0.28	0.081	1.32994e-38	ENSG00000157778	protein_coding	lateEry vs other cells single cell significant results
TUBA1B	4.78071e-43	0.781512	0.703	0.369	1.33377e-38	ENSG00000123416	protein_coding	lateEry vs other cells single cell significant results
CCNDBP1	4.87691e-43	0.973771	0.326	0.111	1.36061e-38	ENSG00000166946	protein_coding	lateEry vs other cells single cell significant results
PSME1	4.90442e-43	-0.954091	0.467	0.45	1.36828e-38	ENSG00000284916	protein_coding	lateEry vs other cells single cell significant results
PSME1	4.90442e-43	-0.954091	0.467	0.45	1.36828e-38	ENSG00000092010	protein_coding	lateEry vs other cells single cell significant results
JPT2	5.11715e-43	1.49733	0.257	0.061	1.42763e-38	ENSG00000206053	protein_coding	lateEry vs other cells single cell significant results
NUF2	5.48233e-43	2.05209	0.271	0.057	1.52952e-38	ENSG00000143228	protein_coding	lateEry vs other cells single cell significant results
FANCD2	5.66086e-43	1.49277	0.329	0.09	1.57932e-38	ENSG00000144554	protein_coding	lateEry vs other cells single cell significant results
MRPL37	6.48412e-43	1.27632	0.244	0.06	1.809e-38	ENSG00000116221	protein_coding	lateEry vs other cells single cell significant results
SUGT1	8.42653e-43	0.83321	0.375	0.14	2.35092e-38	ENSG00000165416	protein_coding	lateEry vs other cells single cell significant results
NIP7	9.10845e-43	1.34929	0.248	0.061	2.54117e-38	ENSG00000132603	protein_coding	lateEry vs other cells single cell significant results
FARSB	9.32871e-43	1.36972	0.294	0.08	2.60262e-38	ENSG00000116120	protein_coding	lateEry vs other cells single cell significant results
GTF2H3	1.00069e-42	0.849618	0.297	0.093	2.79182e-38	ENSG00000111358	protein_coding	lateEry vs other cells single cell significant results
GINS2	1.00937e-42	1.27366	0.244	0.058	2.81605e-38	ENSG00000131153	protein_coding	lateEry vs other cells single cell significant results
DNAJC19	1.01405e-42	0.87657	0.455	0.183	2.82909e-38	ENSG00000205981	protein_coding	lateEry vs other cells single cell significant results
TOMM70	1.0352e-42	0.810982	0.276	0.084	2.88812e-38	ENSG00000154174	protein_coding	lateEry vs other cells single cell significant results
SLC30A9	1.06818e-42	1.06172	0.317	0.1	2.98011e-38	ENSG00000014824	protein_coding	lateEry vs other cells single cell significant results
GSE1	1.08799e-42	0.984486	0.336	0.113	3.03539e-38	ENSG00000131149	protein_coding	lateEry vs other cells single cell significant results
ALDOA	1.17802e-42	-0.972856	0.446	0.435	3.28655e-38	ENSG00000149925	protein_coding	lateEry vs other cells single cell significant results
ZNF800	1.20834e-42	0.62009	0.313	0.111	3.37115e-38	ENSG00000048405	protein_coding	lateEry vs other cells single cell significant results
GSTM3	1.21345e-42	2.17583	0.156	0.018	3.38541e-38	ENSG00000134202	protein_coding	lateEry vs other cells single cell significant results
CAND1	1.21692e-42	0.843032	0.356	0.125	3.39508e-38	ENSG00000111530	protein_coding	lateEry vs other cells single cell significant results
MRPL13	1.2523e-42	0.889519	0.428	0.163	3.49379e-38	ENSG00000172172	protein_coding	lateEry vs other cells single cell significant results
RAPGEF2	1.46859e-42	0.890235	0.29	0.093	4.09721e-38	ENSG00000109756	protein_coding	lateEry vs other cells single cell significant results
ACAA2	1.51682e-42	1.07346	0.425	0.154	4.23178e-38	ENSG00000167315	protein_coding	lateEry vs other cells single cell significant results
E2F4	1.5794e-42	1.68193	0.214	0.041	4.40636e-38	ENSG00000205250	protein_coding	lateEry vs other cells single cell significant results
ANLN	1.64273e-42	2.21103	0.269	0.056	4.58306e-38	ENSG00000011426	protein_coding	lateEry vs other cells single cell significant results
CCDC47	1.69737e-42	0.967217	0.453	0.181	4.7355e-38	ENSG00000108588	protein_coding	lateEry vs other cells single cell significant results
METTL2B	1.71296e-42	1.33274	0.221	0.048	4.77899e-38	ENSG00000165055	protein_coding	lateEry vs other cells single cell significant results
KNSTRN	1.71483e-42	2.01665	0.182	0.027	4.7842e-38	ENSG00000128944	protein_coding	lateEry vs other cells single cell significant results
RABGAP1L	1.80758e-42	0.699402	0.28	0.091	5.04296e-38	ENSG00000152061	protein_coding	lateEry vs other cells single cell significant results
CDK4	2.25884e-42	1.08229	0.352	0.115	6.30194e-38	ENSG00000135446	protein_coding	lateEry vs other cells single cell significant results
NDUFA5	2.2824e-42	0.662919	0.533	0.242	6.36768e-38	ENSG00000128609	protein_coding	lateEry vs other cells single cell significant results
NDUFB3	2.35078e-42	0.993955	0.503	0.212	6.55845e-38	ENSG00000119013	protein_coding	lateEry vs other cells single cell significant results
CORO1A	2.64591e-42	-6.27985	0.014	0.223	7.38182e-38	ENSG00000102879	protein_coding	lateEry vs other cells single cell significant results
AGFG2	2.73532e-42	2.85146	0.124	0.009	7.63126e-38	ENSG00000106351	protein_coding	lateEry vs other cells single cell significant results
MND1	3.17142e-42	1.86901	0.26	0.054	8.84793e-38	ENSG00000121211	protein_coding	lateEry vs other cells single cell significant results
ABCE1	3.18544e-42	1.20776	0.499	0.197	8.88706e-38	ENSG00000164163	protein_coding	lateEry vs other cells single cell significant results
THOC1	3.52415e-42	1.23522	0.306	0.088	9.83203e-38	ENSG00000079134	protein_coding	lateEry vs other cells single cell significant results
PNO1	4.17803e-42	1.01076	0.292	0.088	1.16563e-37	ENSG00000115946	protein_coding	lateEry vs other cells single cell significant results
MRPS28	4.2523e-42	0.907703	0.333	0.114	1.18635e-37	ENSG00000147586	protein_coding	lateEry vs other cells single cell significant results
ENG	4.323e-42	1.43755	0.147	0.023	1.20608e-37	ENSG00000106991	protein_coding	lateEry vs other cells single cell significant results
TM9SF3	5.07987e-42	0.707354	0.531	0.242	1.41723e-37	ENSG00000077147	protein_coding	lateEry vs other cells single cell significant results
WBP11	5.15209e-42	1.06745	0.586	0.262	1.43738e-37	ENSG00000084463	protein_coding	lateEry vs other cells single cell significant results
CAAP1	6.08427e-42	0.805097	0.287	0.092	1.69745e-37	ENSG00000120159	protein_coding	lateEry vs other cells single cell significant results
EBNA1BP2	6.20783e-42	0.901376	0.37	0.131	1.73192e-37	ENSG00000117395	protein_coding	lateEry vs other cells single cell significant results
MACF1	6.33871e-42	-1.8652	0.283	0.442	1.76844e-37	ENSG00000127603	protein_coding	lateEry vs other cells single cell significant results
RFLNB	6.42801e-42	-4.12606	0.032	0.257	1.79335e-37	ENSG00000283979	protein_coding	lateEry vs other cells single cell significant results
RFLNB	6.42801e-42	-4.12606	0.032	0.257	1.79335e-37	ENSG00000183688	protein_coding	lateEry vs other cells single cell significant results
DTYMK	7.09315e-42	1.34662	0.292	0.079	1.97892e-37	ENSG00000168393	protein_coding	lateEry vs other cells single cell significant results
MRFAP1L1	7.11949e-42	0.738426	0.306	0.106	1.98627e-37	ENSG00000178988	protein_coding	lateEry vs other cells single cell significant results
RHOA	7.62273e-42	-1.05489	0.545	0.606	2.12667e-37	ENSG00000067560	protein_coding	lateEry vs other cells single cell significant results
CALM3	7.8755e-42	0.645085	0.455	0.203	2.19718e-37	ENSG00000160014	protein_coding	lateEry vs other cells single cell significant results
VDAC3	8.21367e-42	0.967396	0.43	0.165	2.29153e-37	ENSG00000078668	protein_coding	lateEry vs other cells single cell significant results
HPS4	8.25699e-42	1.59683	0.223	0.044	2.30362e-37	ENSG00000100099	protein_coding	lateEry vs other cells single cell significant results
USP1	8.58545e-42	0.892001	0.579	0.268	2.39525e-37	ENSG00000162607	protein_coding	lateEry vs other cells single cell significant results
EIF2B3	8.95263e-42	1.48902	0.29	0.076	2.49769e-37	ENSG00000070785	protein_coding	lateEry vs other cells single cell significant results
POLR2I	9.17079e-42	0.641345	0.292	0.1	2.55856e-37	ENSG00000105258	protein_coding	lateEry vs other cells single cell significant results
DNAJC11	1.02151e-41	1.43669	0.177	0.033	2.8499e-37	ENSG00000007923	protein_coding	lateEry vs other cells single cell significant results
KIF23	1.05553e-41	1.97925	0.239	0.046	2.94482e-37	ENSG00000137807	protein_coding	lateEry vs other cells single cell significant results
ERI1	1.11474e-41	1.14653	0.211	0.048	3.11002e-37	ENSG00000292301	protein_coding	lateEry vs other cells single cell significant results
ERI1	1.11474e-41	1.14653	0.211	0.048	3.11002e-37	ENSG00000104626	protein_coding	lateEry vs other cells single cell significant results
CRLS1	1.20529e-41	1.1722	0.269	0.073	3.36265e-37	ENSG00000088766	protein_coding	lateEry vs other cells single cell significant results
GLIPR1	1.22591e-41	-3.23571	0.064	0.301	3.42017e-37	ENSG00000139278	protein_coding	lateEry vs other cells single cell significant results
GAB1	1.25148e-41	1.6889	0.163	0.026	3.49149e-37	ENSG00000109458	protein_coding	lateEry vs other cells single cell significant results
HDAC7	1.34848e-41	1.14208	0.251	0.066	3.76213e-37	ENSG00000061273	protein_coding	lateEry vs other cells single cell significant results
NDUFS1	1.44523e-41	0.967807	0.315	0.102	4.03204e-37	ENSG00000283447	protein_coding	lateEry vs other cells single cell significant results
NDUFS1	1.44523e-41	0.967807	0.315	0.102	4.03204e-37	ENSG00000023228	protein_coding	lateEry vs other cells single cell significant results
TPRKB	1.47523e-41	1.14563	0.503	0.207	4.11575e-37	ENSG00000291480	protein_coding	lateEry vs other cells single cell significant results
TPRKB	1.47523e-41	1.14563	0.503	0.207	4.11575e-37	ENSG00000144034	protein_coding	lateEry vs other cells single cell significant results
GNAI2	1.56708e-41	-2.92949	0.131	0.26	4.37198e-37	ENSG00000114353	protein_coding	lateEry vs other cells single cell significant results
NUP37	1.61253e-41	1.35091	0.218	0.047	4.49881e-37	ENSG00000075188	protein_coding	lateEry vs other cells single cell significant results
SRI	1.6688e-41	1.12352	0.455	0.172	4.65577e-37	ENSG00000075142	protein_coding	lateEry vs other cells single cell significant results
SMC1A	1.68254e-41	0.844418	0.478	0.201	4.69411e-37	ENSG00000072501	protein_coding	lateEry vs other cells single cell significant results
BRD8	1.74876e-41	0.921885	0.313	0.102	4.87887e-37	ENSG00000112983	protein_coding	lateEry vs other cells single cell significant results
NDUFAF8	1.85484e-41	1.22919	0.409	0.144	5.17482e-37	ENSG00000224877	protein_coding	lateEry vs other cells single cell significant results
MZT1	1.85607e-41	1.48956	0.287	0.075	5.17826e-37	ENSG00000204899	protein_coding	lateEry vs other cells single cell significant results
NPAT	1.97439e-41	0.785969	0.257	0.08	5.50835e-37	ENSG00000149308	protein_coding	lateEry vs other cells single cell significant results
ZGRF1	1.98594e-41	1.36869	0.253	0.06	5.54056e-37	ENSG00000138658	protein_coding	lateEry vs other cells single cell significant results
BRD7	2.02616e-41	0.748849	0.414	0.169	5.65279e-37	ENSG00000166164	protein_coding	lateEry vs other cells single cell significant results
NUP43	2.07081e-41	0.769274	0.248	0.075	5.77736e-37	ENSG00000120253	protein_coding	lateEry vs other cells single cell significant results
WAPL	2.56301e-41	0.6396	0.487	0.22	7.15055e-37	ENSG00000062650	protein_coding	lateEry vs other cells single cell significant results
SPINK2	2.80978e-41	-4.55576	0.053	0.247	7.83901e-37	ENSG00000128040	protein_coding	lateEry vs other cells single cell significant results
TTLL12	2.87948e-41	1.89562	0.214	0.04	8.03345e-37	ENSG00000100304	protein_coding	lateEry vs other cells single cell significant results
EIF5AL1	2.88678e-41	1.04758	0.409	0.155	8.05382e-37	ENSG00000253626	protein_coding	lateEry vs other cells single cell significant results
NFYB	3.07819e-41	0.849931	0.276	0.083	8.58785e-37	ENSG00000120837	protein_coding	lateEry vs other cells single cell significant results
JADE1	3.15294e-41	0.923013	0.329	0.106	8.79639e-37	ENSG00000077684	protein_coding	lateEry vs other cells single cell significant results
KIFAP3	3.82071e-41	1.1694	0.241	0.061	1.06594e-36	ENSG00000075945	protein_coding	lateEry vs other cells single cell significant results
CHCHD3	4.01901e-41	1.07615	0.354	0.12	1.12126e-36	ENSG00000106554	protein_coding	lateEry vs other cells single cell significant results
TRAP1	4.24471e-41	1.16729	0.276	0.075	1.18423e-36	ENSG00000126602	protein_coding	lateEry vs other cells single cell significant results
NUP54	4.71824e-41	0.649519	0.244	0.072	1.31634e-36	ENSG00000138750	protein_coding	lateEry vs other cells single cell significant results
ATP1B2	4.73546e-41	4.04816	0.094	0.003	1.32114e-36	ENSG00000129244	protein_coding	lateEry vs other cells single cell significant results
POMP	4.78256e-41	0.627269	0.621	0.313	1.33429e-36	ENSG00000132963	protein_coding	lateEry vs other cells single cell significant results
LRR1	4.80355e-41	1.71738	0.241	0.051	1.34014e-36	ENSG00000165501	protein_coding	lateEry vs other cells single cell significant results
MRPS10	5.35001e-41	1.12926	0.368	0.121	1.4926e-36	ENSG00000048544	protein_coding	lateEry vs other cells single cell significant results
MTHFR	5.41463e-41	1.56758	0.202	0.04	1.51063e-36	ENSG00000177000	protein_coding	lateEry vs other cells single cell significant results
PSMC1	5.73842e-41	0.884699	0.6	0.289	1.60096e-36	ENSG00000100764	protein_coding	lateEry vs other cells single cell significant results
SMIM15	5.97854e-41	0.804388	0.28	0.091	1.66795e-36	ENSG00000188725	protein_coding	lateEry vs other cells single cell significant results
SPDL1	6.21774e-41	1.47629	0.274	0.067	1.73469e-36	ENSG00000040275	protein_coding	lateEry vs other cells single cell significant results
VANGL1	7.2676e-41	2.14343	0.179	0.03	2.02759e-36	ENSG00000173218	protein_coding	lateEry vs other cells single cell significant results
MED4	7.58327e-41	0.653935	0.506	0.23	2.11566e-36	ENSG00000136146	protein_coding	lateEry vs other cells single cell significant results
BAG2	8.07827e-41	1.37944	0.163	0.025	2.25376e-36	ENSG00000112208	protein_coding	lateEry vs other cells single cell significant results
KPNA1	8.34927e-41	0.675781	0.308	0.109	2.32936e-36	ENSG00000114030	protein_coding	lateEry vs other cells single cell significant results
BSG	8.77706e-41	1.48707	0.361	0.114	2.44871e-36	ENSG00000172270	protein_coding	lateEry vs other cells single cell significant results
VPS13C	9.13356e-41	-1.61587	0.287	0.412	2.54817e-36	ENSG00000129003	protein_coding	lateEry vs other cells single cell significant results
SARNP	1.00253e-40	0.854608	0.602	0.292	2.79695e-36	ENSG00000205323	protein_coding	lateEry vs other cells single cell significant results
NOP14	1.03959e-40	0.877776	0.343	0.121	2.90035e-36	ENSG00000087269	protein_coding	lateEry vs other cells single cell significant results
RNF5	1.05951e-40	1.03797	0.294	0.091	2.95593e-36	ENSG00000223767	protein_coding	lateEry vs other cells single cell significant results
RNF5	1.05951e-40	1.03797	0.294	0.091	2.95593e-36	ENSG00000227277	protein_coding	lateEry vs other cells single cell significant results
RNF5	1.05951e-40	1.03797	0.294	0.091	2.95593e-36	ENSG00000228405	protein_coding	lateEry vs other cells single cell significant results
RNF5	1.05951e-40	1.03797	0.294	0.091	2.95593e-36	ENSG00000228907	protein_coding	lateEry vs other cells single cell significant results
RNF5	1.05951e-40	1.03797	0.294	0.091	2.95593e-36	ENSG00000225452	protein_coding	lateEry vs other cells single cell significant results
RNF5	1.05951e-40	1.03797	0.294	0.091	2.95593e-36	ENSG00000183574	protein_coding	lateEry vs other cells single cell significant results
RNF5	1.05951e-40	1.03797	0.294	0.091	2.95593e-36	ENSG00000204308	protein_coding	lateEry vs other cells single cell significant results
EXO1	1.09363e-40	2.33512	0.177	0.024	3.05112e-36	ENSG00000174371	protein_coding	lateEry vs other cells single cell significant results
PPA2	1.23952e-40	1.19038	0.457	0.172	3.45812e-36	ENSG00000138777	protein_coding	lateEry vs other cells single cell significant results
PCMT1	1.2822e-40	0.687685	0.407	0.17	3.57721e-36	ENSG00000120265	protein_coding	lateEry vs other cells single cell significant results
CD53	1.36511e-40	-3.7574	0.053	0.276	3.80852e-36	ENSG00000143119	protein_coding	lateEry vs other cells single cell significant results
PPT2	1.4386e-40	2.92515	0.133	0.012	4.01355e-36	ENSG00000236649	protein_coding	lateEry vs other cells single cell significant results
PPT2	1.4386e-40	2.92515	0.133	0.012	4.01355e-36	ENSG00000206256	protein_coding	lateEry vs other cells single cell significant results
PPT2	1.4386e-40	2.92515	0.133	0.012	4.01355e-36	ENSG00000227600	protein_coding	lateEry vs other cells single cell significant results
PPT2	1.4386e-40	2.92515	0.133	0.012	4.01355e-36	ENSG00000228116	protein_coding	lateEry vs other cells single cell significant results
PPT2	1.4386e-40	2.92515	0.133	0.012	4.01355e-36	ENSG00000168452	protein_coding	lateEry vs other cells single cell significant results
PPT2	1.4386e-40	2.92515	0.133	0.012	4.01355e-36	ENSG00000231618	protein_coding	lateEry vs other cells single cell significant results
PPT2	1.4386e-40	2.92515	0.133	0.012	4.01355e-36	ENSG00000206329	protein_coding	lateEry vs other cells single cell significant results
PPT2	1.4386e-40	2.92515	0.133	0.012	4.01355e-36	ENSG00000221988	protein_coding	lateEry vs other cells single cell significant results
USP32	1.45641e-40	1.04356	0.297	0.096	4.06323e-36	ENSG00000170832	protein_coding	lateEry vs other cells single cell significant results
ORC3	1.66939e-40	1.18181	0.264	0.071	4.65744e-36	ENSG00000135336	protein_coding	lateEry vs other cells single cell significant results
ORC1	1.75135e-40	2.04374	0.189	0.029	4.88608e-36	ENSG00000085840	protein_coding	lateEry vs other cells single cell significant results
ERCC6L	1.80586e-40	3.29297	0.129	0.009	5.03816e-36	ENSG00000186871	protein_coding	lateEry vs other cells single cell significant results
MAN2A2	1.84291e-40	0.797632	0.297	0.103	5.14155e-36	ENSG00000196547	protein_coding	lateEry vs other cells single cell significant results
AFG3L2	1.89106e-40	0.962108	0.437	0.171	5.27586e-36	ENSG00000141385	protein_coding	lateEry vs other cells single cell significant results
NBR1	1.94277e-40	0.640255	0.29	0.108	5.42014e-36	ENSG00000188554	protein_coding	lateEry vs other cells single cell significant results
BRCA2	2.06328e-40	0.719957	0.382	0.144	5.75636e-36	ENSG00000139618	protein_coding	lateEry vs other cells single cell significant results
CD44	2.13031e-40	-1.40326	0.32	0.415	5.94336e-36	ENSG00000026508	protein_coding	lateEry vs other cells single cell significant results
CXCR4	2.44049e-40	-3.24268	0.083	0.294	6.80871e-36	ENSG00000121966	protein_coding	lateEry vs other cells single cell significant results
PNPO	2.66478e-40	1.47018	0.205	0.043	7.43446e-36	ENSG00000108439	protein_coding	lateEry vs other cells single cell significant results
ZNF146	2.82831e-40	0.63128	0.423	0.182	7.89071e-36	ENSG00000167635	protein_coding	lateEry vs other cells single cell significant results
TRMT5	2.88861e-40	0.612155	0.326	0.127	8.05893e-36	ENSG00000126814	protein_coding	lateEry vs other cells single cell significant results
LRBA	2.90912e-40	0.748567	0.248	0.079	8.11614e-36	ENSG00000198589	protein_coding	lateEry vs other cells single cell significant results
NDUFS5	3.06946e-40	1.16327	0.685	0.397	8.56348e-36	ENSG00000168653	protein_coding	lateEry vs other cells single cell significant results
CINP	3.18553e-40	0.895544	0.29	0.092	8.8873e-36	ENSG00000100865	protein_coding	lateEry vs other cells single cell significant results
SNRNP27	3.19874e-40	0.657499	0.393	0.165	8.92416e-36	ENSG00000124380	protein_coding	lateEry vs other cells single cell significant results
NCAPD3	3.27856e-40	1.29993	0.264	0.07	9.14687e-36	ENSG00000151503	protein_coding	lateEry vs other cells single cell significant results
SELL	3.44198e-40	-2.54372	0.071	0.303	9.60279e-36	ENSG00000188404	protein_coding	lateEry vs other cells single cell significant results
CDK2	3.48923e-40	1.39082	0.23	0.053	9.73461e-36	ENSG00000123374	protein_coding	lateEry vs other cells single cell significant results
ZDHHC2	3.65678e-40	0.958958	0.269	0.082	1.0202e-35	ENSG00000104219	protein_coding	lateEry vs other cells single cell significant results
EPS15L1	3.77336e-40	0.830828	0.211	0.057	1.05273e-35	ENSG00000127527	protein_coding	lateEry vs other cells single cell significant results
CPSF2	3.8573e-40	1.16596	0.402	0.148	1.07615e-35	ENSG00000165934	protein_coding	lateEry vs other cells single cell significant results
GAD1	3.92193e-40	5.027	0.092	0.002	1.09418e-35	ENSG00000128683	protein_coding	lateEry vs other cells single cell significant results
PDS5A	4.12631e-40	0.620685	0.501	0.232	1.1512e-35	ENSG00000121892	protein_coding	lateEry vs other cells single cell significant results
MTERF2	4.54585e-40	1.61019	0.129	0.015	1.26825e-35	ENSG00000120832	protein_coding	lateEry vs other cells single cell significant results
CDC7	4.73144e-40	1.82738	0.228	0.045	1.32003e-35	ENSG00000097046	protein_coding	lateEry vs other cells single cell significant results
CYBB	4.91007e-40	-3.80296	0.06	0.262	1.36986e-35	ENSG00000165168	protein_coding	lateEry vs other cells single cell significant results
HPF1	5.01515e-40	1.2695	0.28	0.085	1.39918e-35	ENSG00000056050	protein_coding	lateEry vs other cells single cell significant results
GTF3C6	5.61364e-40	0.767469	0.425	0.176	1.56615e-35	ENSG00000155115	protein_coding	lateEry vs other cells single cell significant results
HDAC2	5.61561e-40	0.8559	0.52	0.23	1.5667e-35	ENSG00000196591	protein_coding	lateEry vs other cells single cell significant results
MYBL2	5.84895e-40	2.19493	0.179	0.026	1.6318e-35	ENSG00000101057	protein_coding	lateEry vs other cells single cell significant results
C1orf198	6.24998e-40	3.36921	0.115	0.007	1.74368e-35	ENSG00000119280	protein_coding	lateEry vs other cells single cell significant results
CD58	6.29161e-40	0.634049	0.32	0.121	1.7553e-35	ENSG00000116815	protein_coding	lateEry vs other cells single cell significant results
LAGE3	6.36967e-40	0.762495	0.255	0.078	1.77707e-35	ENSG00000196976	protein_coding	lateEry vs other cells single cell significant results
TEX10	6.53681e-40	0.915402	0.294	0.099	1.82371e-35	ENSG00000136891	protein_coding	lateEry vs other cells single cell significant results
NOP58	6.88008e-40	1.15738	0.669	0.361	1.91947e-35	ENSG00000055044	protein_coding	lateEry vs other cells single cell significant results
AKR1C1	7.0201e-40	3.40158	0.126	0.008	1.95854e-35	ENSG00000187134	protein_coding	lateEry vs other cells single cell significant results
KRR1	7.19979e-40	0.871421	0.398	0.152	2.00867e-35	ENSG00000111615	protein_coding	lateEry vs other cells single cell significant results
ACP1	7.42282e-40	0.717093	0.526	0.249	2.07089e-35	ENSG00000143727	protein_coding	lateEry vs other cells single cell significant results
UBE2V2	7.56759e-40	0.744883	0.421	0.174	2.11128e-35	ENSG00000169139	protein_coding	lateEry vs other cells single cell significant results
ST6GALNAC4	7.57952e-40	2.6083	0.149	0.018	2.11461e-35	ENSG00000136840	protein_coding	lateEry vs other cells single cell significant results
MCM8	8.12312e-40	1.93179	0.228	0.046	2.26627e-35	ENSG00000125885	protein_coding	lateEry vs other cells single cell significant results
GALNT6	9.26984e-40	1.4904	0.186	0.036	2.58619e-35	ENSG00000139629	protein_coding	lateEry vs other cells single cell significant results
HIKESHI	9.28561e-40	0.835496	0.377	0.142	2.59059e-35	ENSG00000149196	protein_coding	lateEry vs other cells single cell significant results
RPS16	9.89738e-40	-0.806483	0.846	0.899	2.76127e-35	ENSG00000105193	protein_coding	lateEry vs other cells single cell significant results
PAIP1	1.0294e-39	0.657214	0.333	0.128	2.87192e-35	ENSG00000172239	protein_coding	lateEry vs other cells single cell significant results
PUM3	1.05724e-39	0.680341	0.393	0.161	2.9496e-35	ENSG00000080608	protein_coding	lateEry vs other cells single cell significant results
CBX3	1.05911e-39	0.884003	0.784	0.51	2.9548e-35	ENSG00000122565	protein_coding	lateEry vs other cells single cell significant results
RPS28	1.06834e-39	-0.822599	0.777	0.831	2.98056e-35	ENSG00000233927	protein_coding	lateEry vs other cells single cell significant results
MRPS31	1.17835e-39	0.875768	0.338	0.117	3.28747e-35	ENSG00000102738	protein_coding	lateEry vs other cells single cell significant results
ATP7B	1.19038e-39	3.70851	0.092	0.003	3.32105e-35	ENSG00000123191	protein_coding	lateEry vs other cells single cell significant results
RAD18	1.21382e-39	0.955153	0.267	0.079	3.38643e-35	ENSG00000070950	protein_coding	lateEry vs other cells single cell significant results
POLR2F	1.28017e-39	0.795906	0.336	0.121	3.57154e-35	ENSG00000100142	protein_coding	lateEry vs other cells single cell significant results
UBN1	1.39288e-39	0.741807	0.276	0.091	3.88599e-35	ENSG00000118900	protein_coding	lateEry vs other cells single cell significant results
UQCRQ	1.39964e-39	1.04011	0.717	0.435	3.90486e-35	ENSG00000164405	protein_coding	lateEry vs other cells single cell significant results
PRELID3B	1.51594e-39	0.758582	0.313	0.109	4.22933e-35	ENSG00000101166	protein_coding	lateEry vs other cells single cell significant results
ATP6V1C1	1.60906e-39	1.13264	0.244	0.066	4.48913e-35	ENSG00000155097	protein_coding	lateEry vs other cells single cell significant results
PSMD2	1.82689e-39	0.825896	0.428	0.179	5.09684e-35	ENSG00000175166	protein_coding	lateEry vs other cells single cell significant results
MRPS16	1.83541e-39	0.939185	0.414	0.163	5.12062e-35	ENSG00000182180	protein_coding	lateEry vs other cells single cell significant results
CDKN2AIP	1.85877e-39	1.34951	0.28	0.079	5.18577e-35	ENSG00000168564	protein_coding	lateEry vs other cells single cell significant results
IDH2	1.91928e-39	1.07828	0.395	0.146	5.3546e-35	ENSG00000182054	protein_coding	lateEry vs other cells single cell significant results
MSH6	2.24214e-39	1.22624	0.395	0.14	6.25535e-35	ENSG00000116062	protein_coding	lateEry vs other cells single cell significant results
TP53RK	2.26317e-39	1.23062	0.209	0.046	6.31401e-35	ENSG00000172315	protein_coding	lateEry vs other cells single cell significant results
HCFC1	2.37229e-39	0.896395	0.285	0.093	6.61846e-35	ENSG00000172534	protein_coding	lateEry vs other cells single cell significant results
NEDD1	2.46835e-39	0.862466	0.232	0.063	6.88644e-35	ENSG00000139350	protein_coding	lateEry vs other cells single cell significant results
GLO1	2.50085e-39	0.933281	0.517	0.226	6.97713e-35	ENSG00000124767	protein_coding	lateEry vs other cells single cell significant results
ISY1	2.68048e-39	0.602941	0.391	0.165	7.47827e-35	ENSG00000240682	protein_coding	lateEry vs other cells single cell significant results
EXOSC9	2.84659e-39	0.817821	0.271	0.087	7.9417e-35	ENSG00000123737	protein_coding	lateEry vs other cells single cell significant results
MRPL19	3.00207e-39	1.12494	0.366	0.127	8.37548e-35	ENSG00000115364	protein_coding	lateEry vs other cells single cell significant results
RMND5A	3.12901e-39	1.10416	0.345	0.116	8.72963e-35	ENSG00000153561	protein_coding	lateEry vs other cells single cell significant results
RAD21	3.49473e-39	0.728853	0.667	0.355	9.74994e-35	ENSG00000164754	protein_coding	lateEry vs other cells single cell significant results
SUZ12	3.51803e-39	0.734403	0.526	0.251	9.81496e-35	ENSG00000178691	protein_coding	lateEry vs other cells single cell significant results
IPO5	3.76713e-39	0.851353	0.455	0.189	1.05099e-34	ENSG00000065150	protein_coding	lateEry vs other cells single cell significant results
DENND4A	4.39129e-39	0.871212	0.317	0.115	1.22513e-34	ENSG00000174485	protein_coding	lateEry vs other cells single cell significant results
ACADSB	4.51093e-39	0.808485	0.186	0.044	1.2585e-34	ENSG00000196177	protein_coding	lateEry vs other cells single cell significant results
TET3	5.52041e-39	0.675892	0.285	0.097	1.54014e-34	ENSG00000187605	protein_coding	lateEry vs other cells single cell significant results
GNL2	5.60513e-39	0.820956	0.368	0.143	1.56378e-34	ENSG00000134697	protein_coding	lateEry vs other cells single cell significant results
TMEM183A	5.89973e-39	0.841736	0.421	0.172	1.64596e-34	ENSG00000163444	protein_coding	lateEry vs other cells single cell significant results
TMEM64	6.11e-39	1.79623	0.202	0.037	1.70463e-34	ENSG00000180694	protein_coding	lateEry vs other cells single cell significant results
NASP	6.20275e-39	1.02845	0.68	0.369	1.7305e-34	ENSG00000132780	protein_coding	lateEry vs other cells single cell significant results
ILKAP	7.44663e-39	0.898961	0.26	0.079	2.07754e-34	ENSG00000132323	protein_coding	lateEry vs other cells single cell significant results
GTF2F2	7.69219e-39	1.2828	0.409	0.149	2.14604e-34	ENSG00000188342	protein_coding	lateEry vs other cells single cell significant results
MGME1	8.14665e-39	1.09517	0.264	0.078	2.27283e-34	ENSG00000125871	protein_coding	lateEry vs other cells single cell significant results
CMSS1	8.23422e-39	0.771856	0.276	0.089	2.29726e-34	ENSG00000184220	protein_coding	lateEry vs other cells single cell significant results
PSMC4	8.31488e-39	0.970909	0.234	0.066	2.31977e-34	ENSG00000281221	protein_coding	lateEry vs other cells single cell significant results
PSMC4	8.31488e-39	0.970909	0.234	0.066	2.31977e-34	ENSG00000013275	protein_coding	lateEry vs other cells single cell significant results
SRP54	9.19409e-39	1.05128	0.359	0.133	2.56506e-34	ENSG00000100883	protein_coding	lateEry vs other cells single cell significant results
PDK3	9.45251e-39	0.881344	0.297	0.096	2.63716e-34	ENSG00000067992	protein_coding	lateEry vs other cells single cell significant results
PARPBP	9.55271e-39	1.89837	0.225	0.046	2.66511e-34	ENSG00000185480	protein_coding	lateEry vs other cells single cell significant results
CD99	9.789e-39	-1.41028	0.343	0.395	2.73103e-34	ENSG00000292348	protein_coding	lateEry vs other cells single cell significant results
CD99	9.789e-39	-1.41028	0.343	0.395	2.73103e-34	ENSG00000002586	protein_coding	lateEry vs other cells single cell significant results
ARMC8	1.00283e-38	0.949142	0.251	0.076	2.79779e-34	ENSG00000114098	protein_coding	lateEry vs other cells single cell significant results
PSMG1	1.01193e-38	1.06788	0.278	0.083	2.82318e-34	ENSG00000183527	protein_coding	lateEry vs other cells single cell significant results
YWHAH	1.01707e-38	0.598619	0.324	0.131	2.83753e-34	ENSG00000128245	protein_coding	lateEry vs other cells single cell significant results
MTMR12	1.10808e-38	1.02292	0.262	0.077	3.09144e-34	ENSG00000150712	protein_coding	lateEry vs other cells single cell significant results
IFIT1B	1.17903e-38	7.05693	0.071	0.001	3.28938e-34	ENSG00000204010	protein_coding	lateEry vs other cells single cell significant results
CCP110	1.19357e-38	1.22305	0.326	0.103	3.32994e-34	ENSG00000103540	protein_coding	lateEry vs other cells single cell significant results
RBBP7	1.26351e-38	0.802063	0.474	0.207	3.52506e-34	ENSG00000102054	protein_coding	lateEry vs other cells single cell significant results
EIF3J	1.26545e-38	0.715248	0.501	0.231	3.53049e-34	ENSG00000104131	protein_coding	lateEry vs other cells single cell significant results
ZMAT2	1.3104e-38	0.641704	0.366	0.152	3.65588e-34	ENSG00000146007	protein_coding	lateEry vs other cells single cell significant results
SNW1	1.32913e-38	0.652753	0.487	0.229	3.70813e-34	ENSG00000100603	protein_coding	lateEry vs other cells single cell significant results
ITGB1	1.50689e-38	0.914002	0.69	0.379	4.20408e-34	ENSG00000150093	protein_coding	lateEry vs other cells single cell significant results
UBA2	1.52555e-38	0.586449	0.407	0.18	4.25613e-34	ENSG00000126261	protein_coding	lateEry vs other cells single cell significant results
RFC1	1.53442e-38	0.8676	0.432	0.181	4.28089e-34	ENSG00000035928	protein_coding	lateEry vs other cells single cell significant results
PSMD9	1.55444e-38	0.856285	0.264	0.084	4.33673e-34	ENSG00000110801	protein_coding	lateEry vs other cells single cell significant results
ICA1	1.6792e-38	1.56745	0.225	0.049	4.6848e-34	ENSG00000003147	protein_coding	lateEry vs other cells single cell significant results
OPA1	1.76412e-38	0.949653	0.411	0.16	4.92173e-34	ENSG00000198836	protein_coding	lateEry vs other cells single cell significant results
MRPS34	1.7666e-38	0.966299	0.46	0.19	4.92864e-34	ENSG00000074071	protein_coding	lateEry vs other cells single cell significant results
STX2	1.83888e-38	1.11071	0.228	0.06	5.13028e-34	ENSG00000111450	protein_coding	lateEry vs other cells single cell significant results
CUL2	1.91817e-38	0.601168	0.29	0.104	5.3515e-34	ENSG00000108094	protein_coding	lateEry vs other cells single cell significant results
MPST	1.96798e-38	0.878127	0.262	0.082	5.49045e-34	ENSG00000128309	protein_coding	lateEry vs other cells single cell significant results
TAF4B	2.0853e-38	1.61075	0.195	0.038	5.81778e-34	ENSG00000141384	protein_coding	lateEry vs other cells single cell significant results
XBP1	2.10293e-38	-2.18865	0.182	0.322	5.86697e-34	ENSG00000100219	protein_coding	lateEry vs other cells single cell significant results
HLA-DRB5	2.34192e-38	-5.29282	0.007	0.204	6.53373e-34	ENSG00000198502	protein_coding	lateEry vs other cells single cell significant results
MAZ	2.39142e-38	0.635754	0.28	0.102	6.67183e-34	ENSG00000103495	protein_coding	lateEry vs other cells single cell significant results
TMEM123	2.49568e-38	-2.09206	0.253	0.464	6.96269e-34	ENSG00000152558	protein_coding	lateEry vs other cells single cell significant results
SLC44A4	2.56481e-38	4.61572	0.094	0.003	7.15556e-34	ENSG00000235336	protein_coding	lateEry vs other cells single cell significant results
SLC44A4	2.56481e-38	4.61572	0.094	0.003	7.15556e-34	ENSG00000232180	protein_coding	lateEry vs other cells single cell significant results
SLC44A4	2.56481e-38	4.61572	0.094	0.003	7.15556e-34	ENSG00000228263	protein_coding	lateEry vs other cells single cell significant results
SLC44A4	2.56481e-38	4.61572	0.094	0.003	7.15556e-34	ENSG00000231479	protein_coding	lateEry vs other cells single cell significant results
SLC44A4	2.56481e-38	4.61572	0.094	0.003	7.15556e-34	ENSG00000229077	protein_coding	lateEry vs other cells single cell significant results
SLC44A4	2.56481e-38	4.61572	0.094	0.003	7.15556e-34	ENSG00000206378	protein_coding	lateEry vs other cells single cell significant results
SLC44A4	2.56481e-38	4.61572	0.094	0.003	7.15556e-34	ENSG00000204385	protein_coding	lateEry vs other cells single cell significant results
STK25	2.60112e-38	1.20655	0.207	0.051	7.25686e-34	ENSG00000115694	protein_coding	lateEry vs other cells single cell significant results
ESF1	2.61765e-38	0.755062	0.292	0.106	7.30298e-34	ENSG00000089048	protein_coding	lateEry vs other cells single cell significant results
DUT	2.6354e-38	0.957434	0.708	0.4	7.3525e-34	ENSG00000128951	protein_coding	lateEry vs other cells single cell significant results
PKIG	2.85774e-38	1.31587	0.186	0.039	7.97281e-34	ENSG00000168734	protein_coding	lateEry vs other cells single cell significant results
DSN1	2.91689e-38	1.52445	0.225	0.051	8.13783e-34	ENSG00000149636	protein_coding	lateEry vs other cells single cell significant results
TCP1	2.91747e-38	0.944046	0.529	0.236	8.13944e-34	ENSG00000120438	protein_coding	lateEry vs other cells single cell significant results
MICU2	2.98062e-38	0.811524	0.333	0.119	8.31564e-34	ENSG00000165487	protein_coding	lateEry vs other cells single cell significant results
MRPL21	2.99906e-38	0.926614	0.349	0.126	8.36709e-34	ENSG00000197345	protein_coding	lateEry vs other cells single cell significant results
ARHGAP23	3.08309e-38	3.07489	0.115	0.009	8.60153e-34	ENSG00000273780	protein_coding	lateEry vs other cells single cell significant results
ARHGAP23	3.08309e-38	3.07489	0.115	0.009	8.60153e-34	ENSG00000275832	protein_coding	lateEry vs other cells single cell significant results
LMO2	3.28586e-38	0.6278	0.441	0.197	9.16723e-34	ENSG00000135363	protein_coding	lateEry vs other cells single cell significant results
CHCHD1	3.37926e-38	0.856613	0.34	0.125	9.42781e-34	ENSG00000172586	protein_coding	lateEry vs other cells single cell significant results
KATNBL1	3.45608e-38	0.982111	0.411	0.167	9.64212e-34	ENSG00000134152	protein_coding	lateEry vs other cells single cell significant results
IDE	3.49669e-38	1.0495	0.246	0.069	9.75541e-34	ENSG00000119912	protein_coding	lateEry vs other cells single cell significant results
LRRC47	3.52687e-38	0.968759	0.209	0.052	9.83961e-34	ENSG00000130764	protein_coding	lateEry vs other cells single cell significant results
GADD45GIP1	3.58844e-38	0.9362	0.543	0.251	1.00114e-33	ENSG00000179271	protein_coding	lateEry vs other cells single cell significant results
RSRC1	3.69892e-38	0.912198	0.515	0.237	1.03196e-33	ENSG00000174891	protein_coding	lateEry vs other cells single cell significant results
GLRX	3.72734e-38	1.14553	0.434	0.162	1.03989e-33	ENSG00000173221	protein_coding	lateEry vs other cells single cell significant results
RNPS1	4.07682e-38	0.712469	0.398	0.164	1.13739e-33	ENSG00000205937	protein_coding	lateEry vs other cells single cell significant results
HELLS	4.20081e-38	0.876068	0.32	0.111	1.17198e-33	ENSG00000119969	protein_coding	lateEry vs other cells single cell significant results
ATP6V0A1	4.40053e-38	0.998057	0.193	0.051	1.22771e-33	ENSG00000033627	protein_coding	lateEry vs other cells single cell significant results
IQSEC1	4.93671e-38	1.29679	0.166	0.035	1.37729e-33	ENSG00000144711	protein_coding	lateEry vs other cells single cell significant results
CCNE1	5.95757e-38	2.33693	0.136	0.015	1.6621e-33	ENSG00000105173	protein_coding	lateEry vs other cells single cell significant results
CAT	6.01557e-38	0.663638	0.701	0.392	1.67829e-33	ENSG00000121691	protein_coding	lateEry vs other cells single cell significant results
RMDN3	6.06049e-38	1.38838	0.182	0.037	1.69082e-33	ENSG00000137824	protein_coding	lateEry vs other cells single cell significant results
EIF3K	6.13397e-38	-0.772435	0.361	0.306	1.71132e-33	ENSG00000282986	protein_coding	lateEry vs other cells single cell significant results
EIF3K	6.13397e-38	-0.772435	0.361	0.306	1.71132e-33	ENSG00000178982	protein_coding	lateEry vs other cells single cell significant results
ZWILCH	6.73685e-38	1.53413	0.232	0.055	1.87951e-33	ENSG00000174442	protein_coding	lateEry vs other cells single cell significant results
MS4A6A	7.11834e-38	-5.78015	0.014	0.214	1.98595e-33	ENSG00000110077	protein_coding	lateEry vs other cells single cell significant results
GCN1	7.45738e-38	0.798041	0.189	0.047	2.08053e-33	ENSG00000089154	protein_coding	lateEry vs other cells single cell significant results
UTP14A	7.47281e-38	1.00272	0.31	0.103	2.08484e-33	ENSG00000156697	protein_coding	lateEry vs other cells single cell significant results
MFAP1	7.90288e-38	1.35057	0.195	0.044	2.20482e-33	ENSG00000140259	protein_coding	lateEry vs other cells single cell significant results
NFIX	7.93142e-38	1.2429	0.255	0.074	2.21279e-33	ENSG00000008441	protein_coding	lateEry vs other cells single cell significant results
PFDN5	8.21403e-38	-0.74433	0.768	0.796	2.29163e-33	ENSG00000291834	protein_coding	lateEry vs other cells single cell significant results
PFDN5	8.21403e-38	-0.74433	0.768	0.796	2.29163e-33	ENSG00000123349	protein_coding	lateEry vs other cells single cell significant results
JAZF1	8.37865e-38	1.88018	0.2	0.04	2.33756e-33	ENSG00000153814	protein_coding	lateEry vs other cells single cell significant results
SF3B6	8.54603e-38	0.66789	0.556	0.274	2.38426e-33	ENSG00000115128	protein_coding	lateEry vs other cells single cell significant results
ZNF367	8.86833e-38	1.91636	0.184	0.031	2.47418e-33	ENSG00000165244	protein_coding	lateEry vs other cells single cell significant results
PRPS1	9.04203e-38	1.49639	0.198	0.042	2.52263e-33	ENSG00000147224	protein_coding	lateEry vs other cells single cell significant results
GCLC	9.06336e-38	1.49825	0.251	0.064	2.52859e-33	ENSG00000001084	protein_coding	lateEry vs other cells single cell significant results
HSD17B11	9.14596e-38	-1.4452	0.297	0.356	2.55163e-33	ENSG00000198189	protein_coding	lateEry vs other cells single cell significant results
PYCR1	9.34848e-38	2.3715	0.124	0.013	2.60813e-33	ENSG00000183010	protein_coding	lateEry vs other cells single cell significant results
NDUFV2	9.62615e-38	0.785975	0.529	0.246	2.6856e-33	ENSG00000178127	protein_coding	lateEry vs other cells single cell significant results
REV3L	9.93874e-38	0.714797	0.329	0.132	2.77281e-33	ENSG00000009413	protein_coding	lateEry vs other cells single cell significant results
MAGOHB	1.02582e-37	0.725307	0.301	0.108	2.86195e-33	ENSG00000111196	protein_coding	lateEry vs other cells single cell significant results
TXN2	1.08771e-37	0.703087	0.361	0.147	3.03459e-33	ENSG00000100348	protein_coding	lateEry vs other cells single cell significant results
TTC32	1.14506e-37	1.23718	0.223	0.057	3.1946e-33	ENSG00000183891	protein_coding	lateEry vs other cells single cell significant results
ADSL	1.14809e-37	0.97111	0.303	0.101	3.20305e-33	ENSG00000239900	protein_coding	lateEry vs other cells single cell significant results
PIR	1.18319e-37	3.46009	0.106	0.006	3.30097e-33	ENSG00000087842	protein_coding	lateEry vs other cells single cell significant results
MCM7	1.24678e-37	1.08442	0.384	0.138	3.47838e-33	ENSG00000166508	protein_coding	lateEry vs other cells single cell significant results
RABL6	1.25579e-37	0.627492	0.343	0.137	3.50353e-33	ENSG00000196642	protein_coding	lateEry vs other cells single cell significant results
DSCC1	1.29826e-37	1.91992	0.186	0.032	3.62201e-33	ENSG00000136982	protein_coding	lateEry vs other cells single cell significant results
EHBP1L1	1.48129e-37	0.96598	0.234	0.074	4.13265e-33	ENSG00000173442	protein_coding	lateEry vs other cells single cell significant results
NUP205	1.48659e-37	0.924549	0.228	0.062	4.14744e-33	ENSG00000155561	protein_coding	lateEry vs other cells single cell significant results
TXNDC9	1.50857e-37	0.978207	0.278	0.089	4.20875e-33	ENSG00000115514	protein_coding	lateEry vs other cells single cell significant results
ANXA5	1.56302e-37	-3.49465	0.08	0.256	4.36068e-33	ENSG00000164111	protein_coding	lateEry vs other cells single cell significant results
XPOT	1.63201e-37	0.945871	0.317	0.108	4.55315e-33	ENSG00000184575	protein_coding	lateEry vs other cells single cell significant results
CCNF	1.65812e-37	2.87024	0.175	0.024	4.626e-33	ENSG00000162063	protein_coding	lateEry vs other cells single cell significant results
C1GALT1	1.79016e-37	1.00215	0.299	0.095	4.99438e-33	ENSG00000106392	protein_coding	lateEry vs other cells single cell significant results
BAZ1B	1.7914e-37	0.951971	0.515	0.227	4.99783e-33	ENSG00000009954	protein_coding	lateEry vs other cells single cell significant results
HSPH1	1.94084e-37	0.873121	0.386	0.15	5.41475e-33	ENSG00000120694	protein_coding	lateEry vs other cells single cell significant results
PTRH2	2.07016e-37	1.12107	0.237	0.063	5.77555e-33	ENSG00000141378	protein_coding	lateEry vs other cells single cell significant results
LAMTOR4	2.24589e-37	-1.33354	0.287	0.298	6.2658e-33	ENSG00000188186	protein_coding	lateEry vs other cells single cell significant results
C12orf57	2.34462e-37	-1.19221	0.292	0.277	6.54126e-33	ENSG00000111678	protein_coding	lateEry vs other cells single cell significant results
SASS6	2.35594e-37	1.67275	0.216	0.046	6.57285e-33	ENSG00000156876	protein_coding	lateEry vs other cells single cell significant results
FN3K	2.45584e-37	4.78279	0.078	0.002	6.85156e-33	ENSG00000167363	protein_coding	lateEry vs other cells single cell significant results
MAP4K5	2.47146e-37	1.28387	0.329	0.107	6.89513e-33	ENSG00000012983	protein_coding	lateEry vs other cells single cell significant results
E2F8	2.80676e-37	2.21375	0.175	0.026	7.83059e-33	ENSG00000129173	protein_coding	lateEry vs other cells single cell significant results
CLEC11A	2.94792e-37	-4.27152	0.028	0.221	8.22439e-33	ENSG00000105472	protein_coding	lateEry vs other cells single cell significant results
GADD45A	2.97927e-37	0.658801	0.239	0.081	8.31186e-33	ENSG00000116717	protein_coding	lateEry vs other cells single cell significant results
USP6NL	3.03425e-37	1.38448	0.214	0.053	8.46525e-33	ENSG00000148429	protein_coding	lateEry vs other cells single cell significant results
USP9X	3.16194e-37	0.584954	0.389	0.171	8.82151e-33	ENSG00000124486	protein_coding	lateEry vs other cells single cell significant results
MSN	3.20377e-37	-1.66608	0.278	0.401	8.93819e-33	ENSG00000147065	protein_coding	lateEry vs other cells single cell significant results
CAPZA2	3.26024e-37	0.72856	0.499	0.239	9.09575e-33	ENSG00000198898	protein_coding	lateEry vs other cells single cell significant results
EXOSC8	3.35725e-37	0.847364	0.395	0.158	9.36638e-33	ENSG00000120699	protein_coding	lateEry vs other cells single cell significant results
PPARA	3.56158e-37	1.1321	0.193	0.043	9.93646e-33	ENSG00000186951	protein_coding	lateEry vs other cells single cell significant results
ERI2	3.69498e-37	1.64505	0.186	0.035	1.03086e-32	ENSG00000196678	protein_coding	lateEry vs other cells single cell significant results
CHORDC1	3.74369e-37	0.873716	0.244	0.078	1.04445e-32	ENSG00000285023	protein_coding	lateEry vs other cells single cell significant results
CHORDC1	3.74369e-37	0.873716	0.244	0.078	1.04445e-32	ENSG00000110172	protein_coding	lateEry vs other cells single cell significant results
ABHD5	3.83033e-37	1.53898	0.205	0.046	1.06862e-32	ENSG00000011198	protein_coding	lateEry vs other cells single cell significant results
CALR	4.08902e-37	-0.700834	0.63	0.564	1.1408e-32	ENSG00000179218	protein_coding	lateEry vs other cells single cell significant results
TRIM59	4.10993e-37	1.64634	0.246	0.059	1.14663e-32	ENSG00000213186	protein_coding	lateEry vs other cells single cell significant results
LRPPRC	4.1937e-37	1.17927	0.545	0.247	1.17e-32	ENSG00000138095	protein_coding	lateEry vs other cells single cell significant results
RPL9	4.34357e-37	-0.667632	0.924	0.97	1.21181e-32	ENSG00000163682	protein_coding	lateEry vs other cells single cell significant results
HMGXB4	4.55079e-37	0.739641	0.274	0.098	1.26962e-32	ENSG00000100281	protein_coding	lateEry vs other cells single cell significant results
PEAK1	4.89307e-37	1.59466	0.195	0.041	1.36512e-32	ENSG00000173517	protein_coding	lateEry vs other cells single cell significant results
RNASET2	5.06766e-37	-2.76676	0.067	0.292	1.41383e-32	ENSG00000026297	protein_coding	lateEry vs other cells single cell significant results
SRSF1	5.32421e-37	0.738666	0.432	0.188	1.4854e-32	ENSG00000136450	protein_coding	lateEry vs other cells single cell significant results
IK	5.81929e-37	0.749629	0.536	0.256	1.62352e-32	ENSG00000113141	protein_coding	lateEry vs other cells single cell significant results
WDR12	5.9778e-37	1.38822	0.303	0.091	1.66775e-32	ENSG00000138442	protein_coding	lateEry vs other cells single cell significant results
SMIM5	6.07366e-37	4.36586	0.083	0.003	1.69449e-32	ENSG00000204323	protein_coding	lateEry vs other cells single cell significant results
CCDC25	6.30297e-37	0.759374	0.313	0.113	1.75847e-32	ENSG00000147419	protein_coding	lateEry vs other cells single cell significant results
SKA3	6.37203e-37	1.21131	0.257	0.068	1.77773e-32	ENSG00000165480	protein_coding	lateEry vs other cells single cell significant results
TAGLN2	6.42501e-37	-1.37434	0.389	0.447	1.79251e-32	ENSG00000158710	protein_coding	lateEry vs other cells single cell significant results
TUBB2A	6.80973e-37	3.68675	0.097	0.005	1.89985e-32	ENSG00000137267	protein_coding	lateEry vs other cells single cell significant results
MGAT3	7.01763e-37	4.36765	0.076	0.002	1.95785e-32	ENSG00000128268	protein_coding	lateEry vs other cells single cell significant results
TAPBP	7.03516e-37	-1.73606	0.248	0.334	1.96274e-32	ENSG00000236490	protein_coding	lateEry vs other cells single cell significant results
TAPBP	7.03516e-37	-1.73606	0.248	0.334	1.96274e-32	ENSG00000112493	protein_coding	lateEry vs other cells single cell significant results
TAPBP	7.03516e-37	-1.73606	0.248	0.334	1.96274e-32	ENSG00000206281	protein_coding	lateEry vs other cells single cell significant results
TAPBP	7.03516e-37	-1.73606	0.248	0.334	1.96274e-32	ENSG00000206208	protein_coding	lateEry vs other cells single cell significant results
TAPBP	7.03516e-37	-1.73606	0.248	0.334	1.96274e-32	ENSG00000231925	protein_coding	lateEry vs other cells single cell significant results
LANCL1	7.20776e-37	0.915065	0.239	0.069	2.01089e-32	ENSG00000115365	protein_coding	lateEry vs other cells single cell significant results
TAF1B	7.24249e-37	0.867701	0.26	0.081	2.02058e-32	ENSG00000115750	protein_coding	lateEry vs other cells single cell significant results
SGPP1	7.48221e-37	2.34776	0.117	0.011	2.08746e-32	ENSG00000285281	protein_coding	lateEry vs other cells single cell significant results
SGPP1	7.48221e-37	2.34776	0.117	0.011	2.08746e-32	ENSG00000126821	protein_coding	lateEry vs other cells single cell significant results
SDHAF3	8.24396e-37	0.779109	0.232	0.07	2.29998e-32	ENSG00000196636	protein_coding	lateEry vs other cells single cell significant results
GPALPP1	9.05678e-37	0.603232	0.306	0.12	2.52675e-32	ENSG00000133114	protein_coding	lateEry vs other cells single cell significant results
ADIPOR2	9.15044e-37	0.6884	0.28	0.101	2.55288e-32	ENSG00000285070	protein_coding	lateEry vs other cells single cell significant results
ADIPOR2	9.15044e-37	0.6884	0.28	0.101	2.55288e-32	ENSG00000006831	protein_coding	lateEry vs other cells single cell significant results
ING2	9.52822e-37	1.2434	0.352	0.122	2.65828e-32	ENSG00000168556	protein_coding	lateEry vs other cells single cell significant results
CENPS	1.04595e-36	1.30851	0.248	0.065	2.91809e-32	ENSG00000175279	protein_coding	lateEry vs other cells single cell significant results
MRPL33	1.05105e-36	-1.39651	0.34	0.396	2.93234e-32	ENSG00000243147	protein_coding	lateEry vs other cells single cell significant results
DECR1	1.07312e-36	0.768396	0.349	0.137	2.99389e-32	ENSG00000104325	protein_coding	lateEry vs other cells single cell significant results
QRICH1	1.12643e-36	0.708744	0.241	0.08	3.14263e-32	ENSG00000198218	protein_coding	lateEry vs other cells single cell significant results
WEE1	1.15899e-36	1.71781	0.253	0.059	3.23348e-32	ENSG00000166483	protein_coding	lateEry vs other cells single cell significant results
YPEL4	1.23077e-36	6.2494	0.067	0.001	3.43372e-32	ENSG00000166793	protein_coding	lateEry vs other cells single cell significant results
ILF2	1.25733e-36	0.753131	0.467	0.207	3.50782e-32	ENSG00000143621	protein_coding	lateEry vs other cells single cell significant results
FXN	1.32361e-36	1.06573	0.214	0.055	3.69274e-32	ENSG00000165060	protein_coding	lateEry vs other cells single cell significant results
NUDC	1.34018e-36	0.735762	0.372	0.151	3.73897e-32	ENSG00000090273	protein_coding	lateEry vs other cells single cell significant results
SOS1	1.35596e-36	0.883379	0.347	0.137	3.78299e-32	ENSG00000115904	protein_coding	lateEry vs other cells single cell significant results
UTP18	1.38244e-36	0.841354	0.368	0.143	3.85686e-32	ENSG00000011260	protein_coding	lateEry vs other cells single cell significant results
TNFSF13B	1.44827e-36	-3.04882	0.078	0.292	4.04052e-32	ENSG00000102524	protein_coding	lateEry vs other cells single cell significant results
ASXL2	1.4988e-36	0.764102	0.299	0.107	4.18151e-32	ENSG00000143970	protein_coding	lateEry vs other cells single cell significant results
TFAM	1.51996e-36	0.972198	0.46	0.19	4.24054e-32	ENSG00000108064	protein_coding	lateEry vs other cells single cell significant results
MNS1	1.53341e-36	1.85565	0.189	0.033	4.27806e-32	ENSG00000138587	protein_coding	lateEry vs other cells single cell significant results
OXCT1	1.60206e-36	1.13235	0.239	0.067	4.46959e-32	ENSG00000083720	protein_coding	lateEry vs other cells single cell significant results
MRPL52	1.60518e-36	0.807992	0.384	0.155	4.47829e-32	ENSG00000172590	protein_coding	lateEry vs other cells single cell significant results
RACGAP1	1.63611e-36	2.15748	0.191	0.032	4.5646e-32	ENSG00000161800	protein_coding	lateEry vs other cells single cell significant results
MYC	1.77039e-36	0.679028	0.294	0.111	4.93921e-32	ENSG00000136997	protein_coding	lateEry vs other cells single cell significant results
TACC1	1.79996e-36	0.5877	0.478	0.228	5.02171e-32	ENSG00000147526	protein_coding	lateEry vs other cells single cell significant results
RPL26L1	1.81402e-36	0.706283	0.313	0.118	5.06095e-32	ENSG00000037241	protein_coding	lateEry vs other cells single cell significant results
DDX18	1.83186e-36	0.984739	0.538	0.252	5.11069e-32	ENSG00000088205	protein_coding	lateEry vs other cells single cell significant results
ATG3	1.84659e-36	0.856099	0.57	0.275	5.15181e-32	ENSG00000144848	protein_coding	lateEry vs other cells single cell significant results
PUS7	1.98519e-36	1.20741	0.198	0.043	5.53848e-32	ENSG00000091127	protein_coding	lateEry vs other cells single cell significant results
KREMEN1	2.02876e-36	3.43447	0.101	0.006	5.66003e-32	ENSG00000183762	protein_coding	lateEry vs other cells single cell significant results
GINS1	2.10301e-36	1.88375	0.193	0.036	5.86719e-32	ENSG00000101003	protein_coding	lateEry vs other cells single cell significant results
UBR3	2.23842e-36	1.35027	0.241	0.065	6.24496e-32	ENSG00000144357	protein_coding	lateEry vs other cells single cell significant results
SUCO	2.31562e-36	0.866111	0.395	0.155	6.46035e-32	ENSG00000094975	protein_coding	lateEry vs other cells single cell significant results
MRPL30	2.63556e-36	1.09922	0.313	0.106	7.35295e-32	ENSG00000185414	protein_coding	lateEry vs other cells single cell significant results
CMBL	2.71804e-36	1.87149	0.218	0.045	7.58306e-32	ENSG00000164237	protein_coding	lateEry vs other cells single cell significant results
UNG	2.82536e-36	1.68226	0.26	0.066	7.88246e-32	ENSG00000076248	protein_coding	lateEry vs other cells single cell significant results
TXNDC16	3.11472e-36	1.80788	0.198	0.039	8.68975e-32	ENSG00000087301	protein_coding	lateEry vs other cells single cell significant results
CYB5A	3.21285e-36	1.38694	0.221	0.053	8.96353e-32	ENSG00000166347	protein_coding	lateEry vs other cells single cell significant results
SF1	3.24659e-36	-0.671339	0.31	0.213	9.05767e-32	ENSG00000168066	protein_coding	lateEry vs other cells single cell significant results
PTPN11	3.78029e-36	0.787193	0.515	0.24	1.05466e-31	ENSG00000179295	protein_coding	lateEry vs other cells single cell significant results
NGDN	3.87622e-36	0.867263	0.228	0.068	1.08143e-31	ENSG00000129460	protein_coding	lateEry vs other cells single cell significant results
CALM1	4.00768e-36	-1.04013	0.533	0.539	1.1181e-31	ENSG00000198668	protein_coding	lateEry vs other cells single cell significant results
CD68	4.06306e-36	-6.91608	0.009	0.186	1.13355e-31	ENSG00000129226	protein_coding	lateEry vs other cells single cell significant results
PSIP1	4.17172e-36	0.671674	0.533	0.26	1.16387e-31	ENSG00000164985	protein_coding	lateEry vs other cells single cell significant results
SARAF	4.21029e-36	-1.07046	0.384	0.377	1.17463e-31	ENSG00000133872	protein_coding	lateEry vs other cells single cell significant results
EIF3L	4.22891e-36	-0.592005	0.49	0.435	1.17982e-31	ENSG00000100129	protein_coding	lateEry vs other cells single cell significant results
NCBP1	4.4455e-36	0.710273	0.248	0.081	1.24025e-31	ENSG00000136937	protein_coding	lateEry vs other cells single cell significant results
LEO1	4.5958e-36	0.642257	0.26	0.089	1.28218e-31	ENSG00000166477	protein_coding	lateEry vs other cells single cell significant results
DCLRE1A	4.8962e-36	1.80005	0.145	0.021	1.36599e-31	ENSG00000198924	protein_coding	lateEry vs other cells single cell significant results
API5	5.22841e-36	0.846278	0.29	0.103	1.45867e-31	ENSG00000166181	protein_coding	lateEry vs other cells single cell significant results
PRKAB1	5.55783e-36	2.14034	0.154	0.022	1.55058e-31	ENSG00000111725	protein_coding	lateEry vs other cells single cell significant results
MIS18A	5.93136e-36	1.22799	0.278	0.082	1.65479e-31	ENSG00000159055	protein_coding	lateEry vs other cells single cell significant results
PTTG1IP	6.06256e-36	-1.8718	0.228	0.321	1.69139e-31	ENSG00000183255	protein_coding	lateEry vs other cells single cell significant results
SNRNP200	6.27558e-36	1.24527	0.405	0.156	1.75082e-31	ENSG00000144028	protein_coding	lateEry vs other cells single cell significant results
LSM5	6.35149e-36	0.780543	0.538	0.253	1.772e-31	ENSG00000106355	protein_coding	lateEry vs other cells single cell significant results
DYNC1LI1	6.36442e-36	0.645483	0.354	0.149	1.77561e-31	ENSG00000144635	protein_coding	lateEry vs other cells single cell significant results
ANP32E	6.75729e-36	0.652219	0.595	0.313	1.88522e-31	ENSG00000143401	protein_coding	lateEry vs other cells single cell significant results
PPIL1	7.11537e-36	1.77159	0.189	0.035	1.98512e-31	ENSG00000137168	protein_coding	lateEry vs other cells single cell significant results
RCN2	7.15713e-36	0.710759	0.359	0.142	1.99677e-31	ENSG00000117906	protein_coding	lateEry vs other cells single cell significant results
SAR1B	7.16417e-36	1.07011	0.244	0.079	1.99873e-31	ENSG00000152700	protein_coding	lateEry vs other cells single cell significant results
RFC5	7.1789e-36	1.59356	0.218	0.049	2.00284e-31	ENSG00000111445	protein_coding	lateEry vs other cells single cell significant results
RAN	7.24349e-36	0.94018	0.717	0.428	2.02086e-31	ENSG00000132341	protein_coding	lateEry vs other cells single cell significant results
LHFPL2	8.17229e-36	1.67321	0.147	0.022	2.27999e-31	ENSG00000145685	protein_coding	lateEry vs other cells single cell significant results
POLR2H	8.42951e-36	0.90809	0.248	0.076	2.35175e-31	ENSG00000163882	protein_coding	lateEry vs other cells single cell significant results
FRA10AC1	8.71977e-36	0.585592	0.241	0.083	2.43273e-31	ENSG00000148690	protein_coding	lateEry vs other cells single cell significant results
PON2	9.05701e-36	1.2964	0.189	0.042	2.52682e-31	ENSG00000105854	protein_coding	lateEry vs other cells single cell significant results
BRAP	9.09593e-36	0.732453	0.241	0.077	2.53767e-31	ENSG00000089234	protein_coding	lateEry vs other cells single cell significant results
KIF9	9.24581e-36	1.45099	0.154	0.027	2.57949e-31	ENSG00000088727	protein_coding	lateEry vs other cells single cell significant results
UTP14C	9.46025e-36	1.03441	0.202	0.053	2.63932e-31	ENSG00000253797	protein_coding	lateEry vs other cells single cell significant results
XRCC5	9.61122e-36	0.913136	0.731	0.439	2.68143e-31	ENSG00000079246	protein_coding	lateEry vs other cells single cell significant results
DEK	9.90295e-36	0.859313	0.738	0.431	2.76282e-31	ENSG00000124795	protein_coding	lateEry vs other cells single cell significant results
ZNF620	9.92984e-36	2.21025	0.129	0.014	2.77032e-31	ENSG00000177842	protein_coding	lateEry vs other cells single cell significant results
ZFP36	1.01469e-35	-3.34811	0.085	0.263	2.83087e-31	ENSG00000128016	protein_coding	lateEry vs other cells single cell significant results
SMS	1.01685e-35	0.722615	0.338	0.131	2.83691e-31	ENSG00000102172	protein_coding	lateEry vs other cells single cell significant results
DCAF11	1.0871e-35	1.34091	0.246	0.069	3.03289e-31	ENSG00000284796	protein_coding	lateEry vs other cells single cell significant results
DCAF11	1.0871e-35	1.34091	0.246	0.069	3.03289e-31	ENSG00000100897	protein_coding	lateEry vs other cells single cell significant results
SNRNP25	1.17346e-35	0.795297	0.246	0.076	3.27384e-31	ENSG00000161981	protein_coding	lateEry vs other cells single cell significant results
TRAPPC6B	1.25285e-35	1.24858	0.23	0.062	3.49533e-31	ENSG00000182400	protein_coding	lateEry vs other cells single cell significant results
LRRC40	1.29004e-35	1.18849	0.214	0.055	3.59908e-31	ENSG00000066557	protein_coding	lateEry vs other cells single cell significant results
LTV1	1.35446e-35	0.788195	0.336	0.126	3.77881e-31	ENSG00000135521	protein_coding	lateEry vs other cells single cell significant results
GRN	1.4206e-35	-3.40546	0.053	0.254	3.96334e-31	ENSG00000030582	protein_coding	lateEry vs other cells single cell significant results
FCF1	1.43948e-35	0.62016	0.294	0.116	4.01599e-31	ENSG00000119616	protein_coding	lateEry vs other cells single cell significant results
PRR11	1.74115e-35	0.99361	0.352	0.13	4.85763e-31	ENSG00000068489	protein_coding	lateEry vs other cells single cell significant results
APC	1.77283e-35	0.725044	0.303	0.114	4.94601e-31	ENSG00000134982	protein_coding	lateEry vs other cells single cell significant results
KIAA1143	1.8162e-35	0.608579	0.462	0.22	5.06701e-31	ENSG00000281665	protein_coding	lateEry vs other cells single cell significant results
KIAA1143	1.8162e-35	0.608579	0.462	0.22	5.06701e-31	ENSG00000163807	protein_coding	lateEry vs other cells single cell significant results
TSPAN13	1.86952e-35	1.40612	0.168	0.032	5.21576e-31	ENSG00000106537	protein_coding	lateEry vs other cells single cell significant results
MCM5	1.87773e-35	1.18836	0.31	0.102	5.23867e-31	ENSG00000100297	protein_coding	lateEry vs other cells single cell significant results
COPS3	1.88214e-35	1.02198	0.345	0.122	5.25099e-31	ENSG00000141030	protein_coding	lateEry vs other cells single cell significant results
STEAP3	1.96223e-35	2.30145	0.12	0.013	5.47443e-31	ENSG00000115107	protein_coding	lateEry vs other cells single cell significant results
XPR1	1.99563e-35	1.07578	0.209	0.055	5.56762e-31	ENSG00000143324	protein_coding	lateEry vs other cells single cell significant results
JUN	2.03737e-35	-2.98311	0.106	0.29	5.68406e-31	ENSG00000177606	protein_coding	lateEry vs other cells single cell significant results
PIK3R1	2.05555e-35	-1.6467	0.278	0.335	5.73478e-31	ENSG00000145675	protein_coding	lateEry vs other cells single cell significant results
CTSD	2.07382e-35	-3.948	0.06	0.224	5.78576e-31	ENSG00000117984	protein_coding	lateEry vs other cells single cell significant results
CDK7	2.19085e-35	1.27878	0.179	0.04	6.11226e-31	ENSG00000277273	protein_coding	lateEry vs other cells single cell significant results
CDK7	2.19085e-35	1.27878	0.179	0.04	6.11226e-31	ENSG00000134058	protein_coding	lateEry vs other cells single cell significant results
COCH	2.24005e-35	1.94596	0.143	0.02	6.24951e-31	ENSG00000100473	protein_coding	lateEry vs other cells single cell significant results
HSPA14	2.31993e-35	0.779877	0.336	0.128	6.47238e-31	ENSG00000187522	protein_coding	lateEry vs other cells single cell significant results
IMMT	2.38781e-35	0.869657	0.43	0.179	6.66175e-31	ENSG00000132305	protein_coding	lateEry vs other cells single cell significant results
TFIP11	2.39559e-35	1.64725	0.179	0.036	6.68345e-31	ENSG00000100109	protein_coding	lateEry vs other cells single cell significant results
FHL2	2.43143e-35	2.89238	0.097	0.006	6.78344e-31	ENSG00000115641	protein_coding	lateEry vs other cells single cell significant results
CKS1B	2.52104e-35	1.06082	0.389	0.148	7.03345e-31	ENSG00000173207	protein_coding	lateEry vs other cells single cell significant results
MRPL17	2.65608e-35	1.46153	0.216	0.054	7.4102e-31	ENSG00000158042	protein_coding	lateEry vs other cells single cell significant results
PRDX3	2.66144e-35	0.691471	0.457	0.209	7.42515e-31	ENSG00000165672	protein_coding	lateEry vs other cells single cell significant results
SKA2	2.75416e-35	1.1928	0.343	0.122	7.68382e-31	ENSG00000182628	protein_coding	lateEry vs other cells single cell significant results
MRPL32	2.88796e-35	0.763247	0.253	0.083	8.05712e-31	ENSG00000106591	protein_coding	lateEry vs other cells single cell significant results
MPDU1	2.90334e-35	0.799065	0.26	0.089	8.10003e-31	ENSG00000129255	protein_coding	lateEry vs other cells single cell significant results
UBE2K	3.07411e-35	0.753787	0.483	0.225	8.57647e-31	ENSG00000078140	protein_coding	lateEry vs other cells single cell significant results
CEP78	3.23812e-35	0.679615	0.246	0.081	9.03404e-31	ENSG00000148019	protein_coding	lateEry vs other cells single cell significant results
ABRAXAS1	3.34221e-35	0.67054	0.253	0.089	9.32443e-31	ENSG00000163322	protein_coding	lateEry vs other cells single cell significant results
CBX5	3.36848e-35	1.11448	0.554	0.257	9.39771e-31	ENSG00000094916	protein_coding	lateEry vs other cells single cell significant results
CARM1	3.44101e-35	1.03476	0.198	0.052	9.60006e-31	ENSG00000142453	protein_coding	lateEry vs other cells single cell significant results
LIG1	3.58346e-35	1.0106	0.271	0.083	9.99749e-31	ENSG00000105486	protein_coding	lateEry vs other cells single cell significant results
UBAP2L	3.59431e-35	0.591796	0.322	0.131	1.00278e-30	ENSG00000143569	protein_coding	lateEry vs other cells single cell significant results
UBXN8	3.68495e-35	2.0454	0.154	0.023	1.02806e-30	ENSG00000104691	protein_coding	lateEry vs other cells single cell significant results
MELK	3.84921e-35	2.05494	0.177	0.03	1.07389e-30	ENSG00000165304	protein_coding	lateEry vs other cells single cell significant results
FCHO2	3.88146e-35	1.58134	0.195	0.044	1.08289e-30	ENSG00000157107	protein_coding	lateEry vs other cells single cell significant results
MRPS15	4.0085e-35	0.634143	0.285	0.106	1.11833e-30	ENSG00000116898	protein_coding	lateEry vs other cells single cell significant results
DPY30	4.01618e-35	0.888214	0.391	0.157	1.12048e-30	ENSG00000162961	protein_coding	lateEry vs other cells single cell significant results
EIF4EBP1	4.05784e-35	0.779273	0.324	0.126	1.1321e-30	ENSG00000187840	protein_coding	lateEry vs other cells single cell significant results
SLC10A4	4.13372e-35	5.32514	0.078	0.002	1.15327e-30	ENSG00000145248	protein_coding	lateEry vs other cells single cell significant results
SMAP2	4.17707e-35	-0.974253	0.382	0.317	1.16536e-30	ENSG00000084070	protein_coding	lateEry vs other cells single cell significant results
FOXO3	4.34994e-35	1.08817	0.255	0.08	1.21359e-30	ENSG00000118689	protein_coding	lateEry vs other cells single cell significant results
RLIM	4.50877e-35	-0.642127	0.349	0.277	1.2579e-30	ENSG00000131263	protein_coding	lateEry vs other cells single cell significant results
TMEM165	4.68001e-35	0.682175	0.363	0.151	1.30568e-30	ENSG00000134851	protein_coding	lateEry vs other cells single cell significant results
SLC39A3	5.08386e-35	0.838227	0.248	0.081	1.41835e-30	ENSG00000141873	protein_coding	lateEry vs other cells single cell significant results
THUMPD3	5.15864e-35	0.658451	0.255	0.094	1.43921e-30	ENSG00000134077	protein_coding	lateEry vs other cells single cell significant results
SLC14A1	5.20601e-35	4.20374	0.099	0.006	1.45243e-30	ENSG00000141469	protein_coding	lateEry vs other cells single cell significant results
IPO11	5.54297e-35	1.07581	0.193	0.048	1.54643e-30	ENSG00000086200	protein_coding	lateEry vs other cells single cell significant results
ACOT13	5.94951e-35	0.68661	0.31	0.122	1.65985e-30	ENSG00000112304	protein_coding	lateEry vs other cells single cell significant results
HSPA4	6.00231e-35	1.10741	0.434	0.179	1.67458e-30	ENSG00000170606	protein_coding	lateEry vs other cells single cell significant results
TRIP13	6.20021e-35	2.06513	0.177	0.03	1.7298e-30	ENSG00000071539	protein_coding	lateEry vs other cells single cell significant results
UTP20	6.40559e-35	1.1787	0.218	0.055	1.7871e-30	ENSG00000120800	protein_coding	lateEry vs other cells single cell significant results
ANAPC7	6.64288e-35	0.947789	0.253	0.078	1.8533e-30	ENSG00000196510	protein_coding	lateEry vs other cells single cell significant results
PLEKHJ1	7.02474e-35	1.05139	0.246	0.074	1.95983e-30	ENSG00000104886	protein_coding	lateEry vs other cells single cell significant results
COMMD1	7.2046e-35	0.758465	0.221	0.069	2.01001e-30	ENSG00000173163	protein_coding	lateEry vs other cells single cell significant results
PSMF1	7.21443e-35	0.731057	0.244	0.084	2.01275e-30	ENSG00000125818	protein_coding	lateEry vs other cells single cell significant results
RALBP1	7.64865e-35	0.855971	0.499	0.236	2.1339e-30	ENSG00000017797	protein_coding	lateEry vs other cells single cell significant results
PSMD11	7.91951e-35	0.777174	0.283	0.098	2.20946e-30	ENSG00000108671	protein_coding	lateEry vs other cells single cell significant results
PIK3R2	8.06558e-35	1.32501	0.152	0.028	2.25021e-30	ENSG00000105647	protein_coding	lateEry vs other cells single cell significant results
TSN	8.91104e-35	0.729101	0.363	0.152	2.48609e-30	ENSG00000211460	protein_coding	lateEry vs other cells single cell significant results
TMEM97	9.15612e-35	1.10636	0.228	0.062	2.55447e-30	ENSG00000109084	protein_coding	lateEry vs other cells single cell significant results
NCAPD2	9.63056e-35	0.775973	0.262	0.09	2.68683e-30	ENSG00000010292	protein_coding	lateEry vs other cells single cell significant results
MRPL50	9.64613e-35	1.18642	0.189	0.044	2.69117e-30	ENSG00000136897	protein_coding	lateEry vs other cells single cell significant results
TACC3	1.04685e-34	0.58428	0.37	0.167	2.9206e-30	ENSG00000013810	protein_coding	lateEry vs other cells single cell significant results
TST	1.08589e-34	2.14856	0.161	0.025	3.02951e-30	ENSG00000128311	protein_coding	lateEry vs other cells single cell significant results
FAM107B	1.08681e-34	-3.14672	0.053	0.254	3.03208e-30	ENSG00000065809	protein_coding	lateEry vs other cells single cell significant results
FGL2	1.09183e-34	-5.5992	0.009	0.194	3.04609e-30	ENSG00000127951	protein_coding	lateEry vs other cells single cell significant results
THOC7	1.09865e-34	0.799865	0.547	0.267	3.06512e-30	ENSG00000163634	protein_coding	lateEry vs other cells single cell significant results
MRPL48	1.16211e-34	0.612352	0.294	0.115	3.24216e-30	ENSG00000175581	protein_coding	lateEry vs other cells single cell significant results
MRE11	1.18214e-34	0.722909	0.326	0.129	3.29806e-30	ENSG00000020922	protein_coding	lateEry vs other cells single cell significant results
CDC42SE1	1.1868e-34	-1.90217	0.214	0.288	3.31104e-30	ENSG00000197622	protein_coding	lateEry vs other cells single cell significant results
PISD	1.37023e-34	1.15591	0.193	0.048	3.82281e-30	ENSG00000241878	protein_coding	lateEry vs other cells single cell significant results
IRF2BP2	1.3703e-34	-1.07669	0.444	0.433	3.82301e-30	ENSG00000168264	protein_coding	lateEry vs other cells single cell significant results
SF3B3	1.38227e-34	0.620038	0.234	0.085	3.85639e-30	ENSG00000189091	protein_coding	lateEry vs other cells single cell significant results
KIF22	1.3895e-34	1.08009	0.315	0.111	3.87657e-30	ENSG00000079616	protein_coding	lateEry vs other cells single cell significant results
TSPO	1.43719e-34	-0.87294	0.485	0.445	4.00961e-30	ENSG00000100300	protein_coding	lateEry vs other cells single cell significant results
CDCA8	1.49744e-34	1.83947	0.177	0.031	4.17769e-30	ENSG00000134690	protein_coding	lateEry vs other cells single cell significant results
CNOT10	1.5571e-34	0.639714	0.241	0.078	4.34415e-30	ENSG00000291502	protein_coding	lateEry vs other cells single cell significant results
CNOT10	1.5571e-34	0.639714	0.241	0.078	4.34415e-30	ENSG00000182973	protein_coding	lateEry vs other cells single cell significant results
TBC1D7	1.58818e-34	1.43882	0.2	0.046	4.43087e-30	ENSG00000145979	protein_coding	lateEry vs other cells single cell significant results
STAT5B	1.61034e-34	0.624085	0.274	0.111	4.4927e-30	ENSG00000173757	protein_coding	lateEry vs other cells single cell significant results
PCGF5	1.62772e-34	0.979962	0.267	0.084	4.54117e-30	ENSG00000180628	protein_coding	lateEry vs other cells single cell significant results
CACYBP	1.70356e-34	1.18116	0.625	0.34	4.75276e-30	ENSG00000116161	protein_coding	lateEry vs other cells single cell significant results
SDAD1	1.78452e-34	0.687443	0.324	0.127	4.97864e-30	ENSG00000198301	protein_coding	lateEry vs other cells single cell significant results
DDX23	1.82248e-34	0.612809	0.218	0.071	5.08455e-30	ENSG00000174243	protein_coding	lateEry vs other cells single cell significant results
PRMT3	1.82563e-34	1.30103	0.2	0.046	5.09333e-30	ENSG00000185238	protein_coding	lateEry vs other cells single cell significant results
DCTN6	1.83162e-34	0.747796	0.26	0.09	5.11004e-30	ENSG00000104671	protein_coding	lateEry vs other cells single cell significant results
DDT	1.90235e-34	0.743111	0.274	0.1	5.30735e-30	ENSG00000275003	protein_coding	lateEry vs other cells single cell significant results
DDT	1.90235e-34	0.743111	0.274	0.1	5.30735e-30	ENSG00000099977	protein_coding	lateEry vs other cells single cell significant results
C8orf88	1.92866e-34	3.27315	0.117	0.009	5.38078e-30	ENSG00000253250	protein_coding	lateEry vs other cells single cell significant results
MRPS24	2.08744e-34	1.1716	0.389	0.146	5.82375e-30	ENSG00000062582	protein_coding	lateEry vs other cells single cell significant results
NMNAT3	2.10055e-34	3.30189	0.117	0.01	5.86031e-30	ENSG00000163864	protein_coding	lateEry vs other cells single cell significant results
SPAST	2.14579e-34	0.806634	0.303	0.108	5.98654e-30	ENSG00000021574	protein_coding	lateEry vs other cells single cell significant results
AP2M1	2.17493e-34	0.623488	0.471	0.23	6.06783e-30	ENSG00000161203	protein_coding	lateEry vs other cells single cell significant results
STOML2	2.23307e-34	0.90657	0.308	0.112	6.23003e-30	ENSG00000165283	protein_coding	lateEry vs other cells single cell significant results
RMDN1	2.3042e-34	0.79985	0.356	0.143	6.42848e-30	ENSG00000176623	protein_coding	lateEry vs other cells single cell significant results
ALYREF	2.52028e-34	1.47483	0.23	0.057	7.03133e-30	ENSG00000183684	protein_coding	lateEry vs other cells single cell significant results
TMOD1	2.69145e-34	3.65004	0.094	0.006	7.50889e-30	ENSG00000136842	protein_coding	lateEry vs other cells single cell significant results
CPSF3	2.87637e-34	0.683687	0.306	0.119	8.02478e-30	ENSG00000119203	protein_coding	lateEry vs other cells single cell significant results
CHPT1	3.21105e-34	1.19282	0.172	0.038	8.9585e-30	ENSG00000111666	protein_coding	lateEry vs other cells single cell significant results
WDR75	3.25682e-34	0.764284	0.264	0.091	9.08619e-30	ENSG00000115368	protein_coding	lateEry vs other cells single cell significant results
CETN3	3.29346e-34	1.18322	0.244	0.072	9.18844e-30	ENSG00000153140	protein_coding	lateEry vs other cells single cell significant results
ECT2	3.42764e-34	2.04944	0.207	0.042	9.56276e-30	ENSG00000114346	protein_coding	lateEry vs other cells single cell significant results
MRPL3	3.47789e-34	1.11991	0.386	0.148	9.70298e-30	ENSG00000114686	protein_coding	lateEry vs other cells single cell significant results
DYRK3	3.55183e-34	2.37125	0.129	0.016	9.90926e-30	ENSG00000143479	protein_coding	lateEry vs other cells single cell significant results
VEGFA	3.5593e-34	1.51741	0.156	0.031	9.93008e-30	ENSG00000112715	protein_coding	lateEry vs other cells single cell significant results
KDM1A	3.61909e-34	0.769538	0.347	0.136	1.00969e-29	ENSG00000004487	protein_coding	lateEry vs other cells single cell significant results
EIF3B	3.80365e-34	0.796141	0.271	0.094	1.06118e-29	ENSG00000106263	protein_coding	lateEry vs other cells single cell significant results
DHX9	3.84732e-34	0.836023	0.559	0.272	1.07336e-29	ENSG00000135829	protein_coding	lateEry vs other cells single cell significant results
CMTM6	3.87624e-34	-2.52905	0.108	0.317	1.08143e-29	ENSG00000091317	protein_coding	lateEry vs other cells single cell significant results
KIF2C	3.89635e-34	2.0303	0.202	0.04	1.08704e-29	ENSG00000142945	protein_coding	lateEry vs other cells single cell significant results
VKORC1L1	3.9012e-34	0.983161	0.177	0.042	1.0884e-29	ENSG00000196715	protein_coding	lateEry vs other cells single cell significant results
NELFCD	4.2351e-34	1.0132	0.241	0.072	1.18155e-29	ENSG00000101158	protein_coding	lateEry vs other cells single cell significant results
SLC16A1	4.51876e-34	1.09713	0.214	0.055	1.26069e-29	ENSG00000281917	protein_coding	lateEry vs other cells single cell significant results
SLC16A1	4.51876e-34	1.09713	0.214	0.055	1.26069e-29	ENSG00000155380	protein_coding	lateEry vs other cells single cell significant results
NUP210	4.64386e-34	0.677988	0.283	0.107	1.29559e-29	ENSG00000132182	protein_coding	lateEry vs other cells single cell significant results
LDHA	4.87889e-34	-1.24082	0.34	0.392	1.36116e-29	ENSG00000288299	protein_coding	lateEry vs other cells single cell significant results
LDHA	4.87889e-34	-1.24082	0.34	0.392	1.36116e-29	ENSG00000134333	protein_coding	lateEry vs other cells single cell significant results
PSMD5	4.88874e-34	1.02768	0.207	0.058	1.36391e-29	ENSG00000095261	protein_coding	lateEry vs other cells single cell significant results
UQCRC1	4.89941e-34	0.781274	0.356	0.146	1.36689e-29	ENSG00000010256	protein_coding	lateEry vs other cells single cell significant results
KLHL7	4.92755e-34	1.94784	0.159	0.027	1.37474e-29	ENSG00000122550	protein_coding	lateEry vs other cells single cell significant results
THOC3	4.99759e-34	1.80703	0.166	0.031	1.39428e-29	ENSG00000051596	protein_coding	lateEry vs other cells single cell significant results
TOMM5	5.27852e-34	0.971323	0.513	0.234	1.47265e-29	ENSG00000175768	protein_coding	lateEry vs other cells single cell significant results
CDC20	6.25023e-34	2.68256	0.147	0.018	1.74375e-29	ENSG00000117399	protein_coding	lateEry vs other cells single cell significant results
VPS26A	6.36986e-34	0.645404	0.428	0.198	1.77713e-29	ENSG00000122958	protein_coding	lateEry vs other cells single cell significant results
MED8	6.56553e-34	0.839876	0.184	0.05	1.83172e-29	ENSG00000159479	protein_coding	lateEry vs other cells single cell significant results
DPM1	6.76604e-34	0.913478	0.391	0.161	1.88766e-29	ENSG00000000419	protein_coding	lateEry vs other cells single cell significant results
ERH	6.92568e-34	0.937143	0.605	0.309	1.9322e-29	ENSG00000100632	protein_coding	lateEry vs other cells single cell significant results
RPS4X	7.09834e-34	-0.727062	0.832	0.896	1.98037e-29	ENSG00000198034	protein_coding	lateEry vs other cells single cell significant results
NT5C3A	7.2597e-34	0.635642	0.31	0.127	2.02538e-29	ENSG00000122643	protein_coding	lateEry vs other cells single cell significant results
SLC43A1	7.51963e-34	2.18709	0.179	0.031	2.0979e-29	ENSG00000149150	protein_coding	lateEry vs other cells single cell significant results
TIMM13	7.60243e-34	0.613414	0.437	0.203	2.121e-29	ENSG00000099800	protein_coding	lateEry vs other cells single cell significant results
TNPO2	7.90009e-34	1.09558	0.241	0.072	2.20404e-29	ENSG00000105576	protein_coding	lateEry vs other cells single cell significant results
DSTN	8.39515e-34	0.747106	0.48	0.224	2.34216e-29	ENSG00000125868	protein_coding	lateEry vs other cells single cell significant results
RBBP4	8.75622e-34	0.915889	0.474	0.21	2.4429e-29	ENSG00000162521	protein_coding	lateEry vs other cells single cell significant results
PMP22	8.8464e-34	2.4047	0.131	0.013	2.46806e-29	ENSG00000109099	protein_coding	lateEry vs other cells single cell significant results
HLA-DMA	9.3214e-34	-5.17383	0.023	0.198	2.60058e-29	ENSG00000242361	protein_coding	lateEry vs other cells single cell significant results
HLA-DMA	9.3214e-34	-5.17383	0.023	0.198	2.60058e-29	ENSG00000241394	protein_coding	lateEry vs other cells single cell significant results
HLA-DMA	9.3214e-34	-5.17383	0.023	0.198	2.60058e-29	ENSG00000243215	protein_coding	lateEry vs other cells single cell significant results
HLA-DMA	9.3214e-34	-5.17383	0.023	0.198	2.60058e-29	ENSG00000243719	protein_coding	lateEry vs other cells single cell significant results
HLA-DMA	9.3214e-34	-5.17383	0.023	0.198	2.60058e-29	ENSG00000243189	protein_coding	lateEry vs other cells single cell significant results
HLA-DMA	9.3214e-34	-5.17383	0.023	0.198	2.60058e-29	ENSG00000239463	protein_coding	lateEry vs other cells single cell significant results
HLA-DMA	9.3214e-34	-5.17383	0.023	0.198	2.60058e-29	ENSG00000242685	protein_coding	lateEry vs other cells single cell significant results
HLA-DMA	9.3214e-34	-5.17383	0.023	0.198	2.60058e-29	ENSG00000204257	protein_coding	lateEry vs other cells single cell significant results
PRMT2	9.34683e-34	-1.43138	0.257	0.275	2.60767e-29	ENSG00000160310	protein_coding	lateEry vs other cells single cell significant results
NOL8	1.00471e-33	0.714351	0.425	0.187	2.80304e-29	ENSG00000291347	protein_coding	lateEry vs other cells single cell significant results
NOL8	1.00471e-33	0.714351	0.425	0.187	2.80304e-29	ENSG00000198000	protein_coding	lateEry vs other cells single cell significant results
TIMELESS	1.29724e-33	1.45692	0.246	0.067	3.61917e-29	ENSG00000111602	protein_coding	lateEry vs other cells single cell significant results
CIT	1.33106e-33	1.90142	0.225	0.052	3.71351e-29	ENSG00000122966	protein_coding	lateEry vs other cells single cell significant results
NAT10	1.348e-33	0.968928	0.269	0.091	3.76079e-29	ENSG00000135372	protein_coding	lateEry vs other cells single cell significant results
RAD1	1.37686e-33	1.18718	0.211	0.054	3.8413e-29	ENSG00000113456	protein_coding	lateEry vs other cells single cell significant results
ADAMTS3	1.40472e-33	4.20604	0.085	0.003	3.91902e-29	ENSG00000156140	protein_coding	lateEry vs other cells single cell significant results
DOCK2	1.45656e-33	-3.87786	0.044	0.237	4.06365e-29	ENSG00000134516	protein_coding	lateEry vs other cells single cell significant results
PWP1	1.64662e-33	0.688059	0.331	0.141	4.59389e-29	ENSG00000136045	protein_coding	lateEry vs other cells single cell significant results
NUP58	1.70986e-33	0.60615	0.267	0.102	4.77035e-29	ENSG00000139496	protein_coding	lateEry vs other cells single cell significant results
YIPF6	1.80547e-33	1.38269	0.182	0.041	5.03707e-29	ENSG00000181704	protein_coding	lateEry vs other cells single cell significant results
BUD31	1.88673e-33	0.681977	0.329	0.136	5.26378e-29	ENSG00000106245	protein_coding	lateEry vs other cells single cell significant results
NDUFA8	2.03647e-33	0.823469	0.198	0.058	5.68155e-29	ENSG00000119421	protein_coding	lateEry vs other cells single cell significant results
SRSF10	2.14591e-33	0.757371	0.591	0.31	5.98688e-29	ENSG00000188529	protein_coding	lateEry vs other cells single cell significant results
PARP2	2.22591e-33	1.15236	0.218	0.061	6.21006e-29	ENSG00000291803	protein_coding	lateEry vs other cells single cell significant results
PARP2	2.22591e-33	1.15236	0.218	0.061	6.21006e-29	ENSG00000129484	protein_coding	lateEry vs other cells single cell significant results
ADD3	2.27741e-33	-1.42936	0.26	0.283	6.35375e-29	ENSG00000148700	protein_coding	lateEry vs other cells single cell significant results
TNFRSF1B	2.27752e-33	-1.66488	0.184	0.16	6.35406e-29	ENSG00000028137	protein_coding	lateEry vs other cells single cell significant results
NOLC1	2.46706e-33	1.06046	0.425	0.176	6.88284e-29	ENSG00000166197	protein_coding	lateEry vs other cells single cell significant results
GOT2	2.65137e-33	1.23866	0.207	0.056	7.39706e-29	ENSG00000125166	protein_coding	lateEry vs other cells single cell significant results
CD2AP	2.68637e-33	0.684436	0.32	0.125	7.49469e-29	ENSG00000198087	protein_coding	lateEry vs other cells single cell significant results
TOPORS	2.73624e-33	0.62322	0.317	0.128	7.63384e-29	ENSG00000197579	protein_coding	lateEry vs other cells single cell significant results
SLF1	2.92694e-33	1.25118	0.237	0.068	8.16587e-29	ENSG00000133302	protein_coding	lateEry vs other cells single cell significant results
GSTK1	3.00785e-33	-1.35778	0.264	0.27	8.39161e-29	ENSG00000197448	protein_coding	lateEry vs other cells single cell significant results
LSM3	3.07771e-33	0.797745	0.591	0.306	8.5865e-29	ENSG00000170860	protein_coding	lateEry vs other cells single cell significant results
CISD1	3.15349e-33	0.67965	0.216	0.068	8.79791e-29	ENSG00000122873	protein_coding	lateEry vs other cells single cell significant results
TROAP	3.18951e-33	2.14134	0.156	0.024	8.89841e-29	ENSG00000135451	protein_coding	lateEry vs other cells single cell significant results
TTC17	3.20418e-33	-0.729586	0.317	0.247	8.93933e-29	ENSG00000052841	protein_coding	lateEry vs other cells single cell significant results
PREPL	3.42818e-33	0.690662	0.191	0.058	9.56428e-29	ENSG00000138078	protein_coding	lateEry vs other cells single cell significant results
ACHE	3.53252e-33	5.98171	0.053	0	9.85537e-29	ENSG00000087085	protein_coding	lateEry vs other cells single cell significant results
RYBP	3.56581e-33	0.670792	0.301	0.117	9.94827e-29	ENSG00000281766	protein_coding	lateEry vs other cells single cell significant results
RYBP	3.56581e-33	0.670792	0.301	0.117	9.94827e-29	ENSG00000163602	protein_coding	lateEry vs other cells single cell significant results
KIAA0586	3.76796e-33	0.817172	0.274	0.094	1.05122e-28	ENSG00000100578	protein_coding	lateEry vs other cells single cell significant results
FNIP2	3.78511e-33	0.953459	0.163	0.039	1.05601e-28	ENSG00000052795	protein_coding	lateEry vs other cells single cell significant results
ARL6IP5	3.86521e-33	-0.968193	0.455	0.456	1.07835e-28	ENSG00000144746	protein_coding	lateEry vs other cells single cell significant results
PNRC1	3.9121e-33	-1.8164	0.216	0.357	1.09144e-28	ENSG00000146278	protein_coding	lateEry vs other cells single cell significant results
MPHOSPH10	3.96805e-33	0.71263	0.313	0.125	1.10705e-28	ENSG00000124383	protein_coding	lateEry vs other cells single cell significant results
NUP62	3.96913e-33	0.653942	0.269	0.103	1.10735e-28	ENSG00000213024	protein_coding	lateEry vs other cells single cell significant results
GEN1	4.13018e-33	1.16937	0.23	0.062	1.15228e-28	ENSG00000178295	protein_coding	lateEry vs other cells single cell significant results
AKAP13	4.13671e-33	-2.30122	0.131	0.324	1.1541e-28	ENSG00000170776	protein_coding	lateEry vs other cells single cell significant results
KATNAL1	4.26565e-33	1.52494	0.166	0.032	1.19007e-28	ENSG00000102781	protein_coding	lateEry vs other cells single cell significant results
PLS1	4.45466e-33	2.50819	0.122	0.013	1.2428e-28	ENSG00000120756	protein_coding	lateEry vs other cells single cell significant results
TLN2	4.58421e-33	3.30515	0.108	0.008	1.27895e-28	ENSG00000171914	protein_coding	lateEry vs other cells single cell significant results
ADA2	4.81381e-33	-5.12915	0.014	0.185	1.343e-28	ENSG00000093072	protein_coding	lateEry vs other cells single cell significant results
LSM6	4.86373e-33	0.609456	0.322	0.132	1.35693e-28	ENSG00000164167	protein_coding	lateEry vs other cells single cell significant results
AHR	4.9598e-33	-3.40494	0.069	0.259	1.38373e-28	ENSG00000106546	protein_coding	lateEry vs other cells single cell significant results
NUDCD2	5.67185e-33	0.651241	0.389	0.175	1.58239e-28	ENSG00000170584	protein_coding	lateEry vs other cells single cell significant results
MFSD1	5.75195e-33	-1.81536	0.214	0.295	1.60474e-28	ENSG00000118855	protein_coding	lateEry vs other cells single cell significant results
SUPV3L1	5.96291e-33	0.972251	0.159	0.037	1.66359e-28	ENSG00000156502	protein_coding	lateEry vs other cells single cell significant results
SLC9B2	6.22208e-33	1.55289	0.166	0.033	1.7359e-28	ENSG00000164038	protein_coding	lateEry vs other cells single cell significant results
SPECC1	6.41951e-33	0.663335	0.345	0.147	1.79098e-28	ENSG00000128487	protein_coding	lateEry vs other cells single cell significant results
MAP3K13	7.07156e-33	0.85205	0.253	0.081	1.97289e-28	ENSG00000073803	protein_coding	lateEry vs other cells single cell significant results
ENDOD1	7.26475e-33	0.878974	0.17	0.044	2.02679e-28	ENSG00000149218	protein_coding	lateEry vs other cells single cell significant results
PRELID1	7.82393e-33	0.718999	0.368	0.155	2.1828e-28	ENSG00000169230	protein_coding	lateEry vs other cells single cell significant results
HSPA9	7.83679e-33	0.801432	0.533	0.254	2.18639e-28	ENSG00000113013	protein_coding	lateEry vs other cells single cell significant results
EVI2A	8.47199e-33	-3.64937	0.03	0.23	2.3636e-28	ENSG00000126860	protein_coding	lateEry vs other cells single cell significant results
EPN2	9.7465e-33	2.65443	0.099	0.008	2.71918e-28	ENSG00000072134	protein_coding	lateEry vs other cells single cell significant results
CWC27	1.00013e-32	0.709538	0.276	0.101	2.79025e-28	ENSG00000153015	protein_coding	lateEry vs other cells single cell significant results
PDE12	1.09921e-32	0.703954	0.175	0.049	3.0667e-28	ENSG00000174840	protein_coding	lateEry vs other cells single cell significant results
ATIC	1.1737e-32	0.685405	0.251	0.087	3.27452e-28	ENSG00000138363	protein_coding	lateEry vs other cells single cell significant results
MRPL40	1.21337e-32	0.699479	0.253	0.091	3.38519e-28	ENSG00000185608	protein_coding	lateEry vs other cells single cell significant results
PSMB10	1.29373e-32	-1.9746	0.156	0.199	3.60937e-28	ENSG00000205220	protein_coding	lateEry vs other cells single cell significant results
ST3GAL2	1.31364e-32	1.49698	0.161	0.033	3.66493e-28	ENSG00000157350	protein_coding	lateEry vs other cells single cell significant results
KEAP1	1.31854e-32	0.847134	0.234	0.075	3.6786e-28	ENSG00000079999	protein_coding	lateEry vs other cells single cell significant results
COIL	1.35989e-32	0.704617	0.267	0.094	3.79394e-28	ENSG00000121058	protein_coding	lateEry vs other cells single cell significant results
SIGMAR1	1.36258e-32	1.16966	0.168	0.039	3.80147e-28	ENSG00000147955	protein_coding	lateEry vs other cells single cell significant results
UBR4	1.36691e-32	0.648658	0.333	0.139	3.81355e-28	ENSG00000127481	protein_coding	lateEry vs other cells single cell significant results
DHX32	1.37339e-32	1.09072	0.189	0.048	3.83162e-28	ENSG00000089876	protein_coding	lateEry vs other cells single cell significant results
TESC	1.41086e-32	1.55005	0.172	0.039	3.93615e-28	ENSG00000088992	protein_coding	lateEry vs other cells single cell significant results
LYRM7	1.46582e-32	0.630525	0.345	0.15	4.0895e-28	ENSG00000186687	protein_coding	lateEry vs other cells single cell significant results
ISOC1	1.48444e-32	1.03237	0.147	0.03	4.14143e-28	ENSG00000066583	protein_coding	lateEry vs other cells single cell significant results
