## Supplementary Tables 1-24 for "Prioritizing Genes and Rare Protein-Coding Variants in Acute Myeloid Leukemia via Whole Genome Sequencing Data" (part 32 of 38)

### Sheet: Supplementary Table 16 (continued)
hgnc_symbol	p_val	avg_log2FC	pct.1	pct.2	p_val_adj	ensembl_gene_id	gene_biotype	source
C1orf174	1.49168e-32	0.683293	0.211	0.07	4.16163e-28	ENSG00000198912	protein_coding	lateEry vs other cells single cell significant results
MTFR1	1.54696e-32	1.57327	0.145	0.025	4.31585e-28	ENSG00000066855	protein_coding	lateEry vs other cells single cell significant results
RBL1	1.56639e-32	1.3845	0.278	0.082	4.37007e-28	ENSG00000080839	protein_coding	lateEry vs other cells single cell significant results
MRPL34	1.60773e-32	0.766835	0.297	0.112	4.48541e-28	ENSG00000130312	protein_coding	lateEry vs other cells single cell significant results
NOP10	1.64954e-32	1.11016	0.492	0.223	4.60204e-28	ENSG00000291996	protein_coding	lateEry vs other cells single cell significant results
NOP10	1.64954e-32	1.11016	0.492	0.223	4.60204e-28	ENSG00000182117	protein_coding	lateEry vs other cells single cell significant results
MRPS22	1.74532e-32	1.10759	0.271	0.089	4.86928e-28	ENSG00000175110	protein_coding	lateEry vs other cells single cell significant results
PSMB6	1.77296e-32	0.660172	0.428	0.202	4.94639e-28	ENSG00000142507	protein_coding	lateEry vs other cells single cell significant results
STIL	1.78943e-32	1.94934	0.198	0.041	4.99234e-28	ENSG00000123473	protein_coding	lateEry vs other cells single cell significant results
GTPBP4	1.80447e-32	0.688083	0.386	0.17	5.03428e-28	ENSG00000107937	protein_coding	lateEry vs other cells single cell significant results
RPAP3	1.82503e-32	0.596515	0.294	0.116	5.09165e-28	ENSG00000005175	protein_coding	lateEry vs other cells single cell significant results
SCO1	1.96358e-32	1.15678	0.202	0.055	5.4782e-28	ENSG00000133028	protein_coding	lateEry vs other cells single cell significant results
HAUS1	2.09611e-32	0.932189	0.331	0.128	5.84794e-28	ENSG00000152240	protein_coding	lateEry vs other cells single cell significant results
FAXDC2	2.28121e-32	3.70549	0.097	0.006	6.36435e-28	ENSG00000170271	protein_coding	lateEry vs other cells single cell significant results
PABPC3	2.31361e-32	-0.773017	0.368	0.329	6.45474e-28	ENSG00000151846	protein_coding	lateEry vs other cells single cell significant results
PFKM	2.45768e-32	2.5023	0.108	0.011	6.85669e-28	ENSG00000152556	protein_coding	lateEry vs other cells single cell significant results
APOE	2.51699e-32	3.12433	0.106	0.007	7.02214e-28	ENSG00000130203	protein_coding	lateEry vs other cells single cell significant results
XPO1	2.61605e-32	0.662981	0.531	0.273	7.29852e-28	ENSG00000082898	protein_coding	lateEry vs other cells single cell significant results
TXNIP	2.64524e-32	-1.47187	0.605	0.668	7.37997e-28	ENSG00000265972	protein_coding	lateEry vs other cells single cell significant results
MYADM	2.67806e-32	-1.91406	0.2	0.333	7.47153e-28	ENSG00000179820	protein_coding	lateEry vs other cells single cell significant results
ATP6V0B	2.71594e-32	-0.970196	0.29	0.277	7.57721e-28	ENSG00000117410	protein_coding	lateEry vs other cells single cell significant results
C17orf58	2.79754e-32	2.22057	0.12	0.014	7.80485e-28	ENSG00000186665	protein_coding	lateEry vs other cells single cell significant results
MTHFD2	2.81863e-32	0.684935	0.34	0.141	7.86368e-28	ENSG00000065911	protein_coding	lateEry vs other cells single cell significant results
TGOLN2	2.82377e-32	-1.24835	0.324	0.357	7.87802e-28	ENSG00000292253	protein_coding	lateEry vs other cells single cell significant results
TGOLN2	2.82377e-32	-1.24835	0.324	0.357	7.87802e-28	ENSG00000152291	protein_coding	lateEry vs other cells single cell significant results
CYTH3	2.83239e-32	1.40426	0.108	0.014	7.90209e-28	ENSG00000008256	protein_coding	lateEry vs other cells single cell significant results
VPS50	2.99506e-32	1.14851	0.175	0.042	8.35591e-28	ENSG00000004766	protein_coding	lateEry vs other cells single cell significant results
CTNND1	3.49165e-32	0.806875	0.161	0.042	9.74134e-28	ENSG00000198561	protein_coding	lateEry vs other cells single cell significant results
UTP11	3.49306e-32	0.660874	0.32	0.135	9.7453e-28	ENSG00000183520	protein_coding	lateEry vs other cells single cell significant results
PTPRE	3.54067e-32	-3.31869	0.053	0.237	9.87812e-28	ENSG00000132334	protein_coding	lateEry vs other cells single cell significant results
C5orf24	3.93726e-32	0.743731	0.267	0.099	1.09846e-27	ENSG00000181904	protein_coding	lateEry vs other cells single cell significant results
BAG1	4.00779e-32	0.72969	0.347	0.146	1.11813e-27	ENSG00000107262	protein_coding	lateEry vs other cells single cell significant results
TBPL1	4.05758e-32	1.54185	0.154	0.029	1.13202e-27	ENSG00000028839	protein_coding	lateEry vs other cells single cell significant results
RREB1	4.16662e-32	0.929778	0.29	0.099	1.16244e-27	ENSG00000124782	protein_coding	lateEry vs other cells single cell significant results
MFN2	4.479e-32	1.05121	0.23	0.07	1.2496e-27	ENSG00000116688	protein_coding	lateEry vs other cells single cell significant results
SLC25A6	4.64306e-32	-0.72416	0.522	0.523	1.29537e-27	ENSG00000292334	protein_coding	lateEry vs other cells single cell significant results
SLC25A6	4.64306e-32	-0.72416	0.522	0.523	1.29537e-27	ENSG00000169100	protein_coding	lateEry vs other cells single cell significant results
JMY	5.06469e-32	0.582699	0.186	0.059	1.413e-27	ENSG00000152409	protein_coding	lateEry vs other cells single cell significant results
UMPS	5.39288e-32	1.11897	0.184	0.045	1.50456e-27	ENSG00000114491	protein_coding	lateEry vs other cells single cell significant results
TDG	5.52621e-32	0.750092	0.315	0.123	1.54176e-27	ENSG00000139372	protein_coding	lateEry vs other cells single cell significant results
TAOK1	5.55e-32	-0.589949	0.299	0.21	1.54839e-27	ENSG00000160551	protein_coding	lateEry vs other cells single cell significant results
ACSS1	5.77661e-32	0.967251	0.166	0.042	1.61162e-27	ENSG00000154930	protein_coding	lateEry vs other cells single cell significant results
SLMAP	5.9602e-32	1.06765	0.271	0.093	1.66284e-27	ENSG00000163681	protein_coding	lateEry vs other cells single cell significant results
YWHAE	6.08365e-32	0.748826	0.777	0.548	1.69728e-27	ENSG00000274474	protein_coding	lateEry vs other cells single cell significant results
YWHAE	6.08365e-32	0.748826	0.777	0.548	1.69728e-27	ENSG00000108953	protein_coding	lateEry vs other cells single cell significant results
TMEM14A	6.15433e-32	1.57742	0.195	0.045	1.717e-27	ENSG00000096092	protein_coding	lateEry vs other cells single cell significant results
METAP1	6.45646e-32	0.590329	0.244	0.087	1.80129e-27	ENSG00000164024	protein_coding	lateEry vs other cells single cell significant results
S100A10	6.48478e-32	-3.32845	0.078	0.25	1.80919e-27	ENSG00000197747	protein_coding	lateEry vs other cells single cell significant results
MSI2	6.66508e-32	-1.27286	0.234	0.214	1.85949e-27	ENSG00000153944	protein_coding	lateEry vs other cells single cell significant results
ANKRD28	7.57831e-32	-1.53883	0.303	0.379	2.11427e-27	ENSG00000206560	protein_coding	lateEry vs other cells single cell significant results
ID2	8.12734e-32	-1.91561	0.209	0.287	2.26745e-27	ENSG00000115738	protein_coding	lateEry vs other cells single cell significant results
RUVBL1	9.04849e-32	1.02332	0.317	0.12	2.52444e-27	ENSG00000175792	protein_coding	lateEry vs other cells single cell significant results
SNX9	9.28656e-32	1.36291	0.163	0.036	2.59086e-27	ENSG00000130340	protein_coding	lateEry vs other cells single cell significant results
METTL21A	9.41903e-32	0.711025	0.205	0.064	2.62781e-27	ENSG00000144401	protein_coding	lateEry vs other cells single cell significant results
PRKAR1B	1.00919e-31	2.25167	0.11	0.012	2.81554e-27	ENSG00000188191	protein_coding	lateEry vs other cells single cell significant results
AIFM1	1.01445e-31	0.973346	0.276	0.094	2.8302e-27	ENSG00000156709	protein_coding	lateEry vs other cells single cell significant results
ZNF106	1.02009e-31	-0.697767	0.359	0.264	2.84595e-27	ENSG00000103994	protein_coding	lateEry vs other cells single cell significant results
IFI30	1.06811e-31	-4.99192	0.023	0.192	2.97993e-27	ENSG00000216490	protein_coding	lateEry vs other cells single cell significant results
SURF6	1.07558e-31	0.684834	0.191	0.059	3.00076e-27	ENSG00000281309	protein_coding	lateEry vs other cells single cell significant results
SURF6	1.07558e-31	0.684834	0.191	0.059	3.00076e-27	ENSG00000148296	protein_coding	lateEry vs other cells single cell significant results
PDIA6	1.08929e-31	-0.600408	0.361	0.282	3.03902e-27	ENSG00000143870	protein_coding	lateEry vs other cells single cell significant results
TIMM23	1.10859e-31	1.14156	0.241	0.076	3.09284e-27	ENSG00000265354	protein_coding	lateEry vs other cells single cell significant results
CCNI	1.14252e-31	-0.85234	0.398	0.414	3.18752e-27	ENSG00000118816	protein_coding	lateEry vs other cells single cell significant results
PSMB5	1.19915e-31	1.13874	0.297	0.104	3.3455e-27	ENSG00000100804	protein_coding	lateEry vs other cells single cell significant results
RPAIN	1.30382e-31	0.630977	0.414	0.193	3.63753e-27	ENSG00000129197	protein_coding	lateEry vs other cells single cell significant results
TMEM209	1.34551e-31	1.2764	0.163	0.036	3.75385e-27	ENSG00000146842	protein_coding	lateEry vs other cells single cell significant results
KLHL18	1.36748e-31	0.889264	0.145	0.033	3.81513e-27	ENSG00000114648	protein_coding	lateEry vs other cells single cell significant results
PPIH	1.43353e-31	1.21208	0.216	0.066	3.9994e-27	ENSG00000171960	protein_coding	lateEry vs other cells single cell significant results
PUS7L	1.46918e-31	0.872051	0.267	0.089	4.09886e-27	ENSG00000129317	protein_coding	lateEry vs other cells single cell significant results
TMED10	1.62171e-31	-0.745264	0.303	0.23	4.5244e-27	ENSG00000170348	protein_coding	lateEry vs other cells single cell significant results
HADH	1.67011e-31	0.950291	0.253	0.082	4.65944e-27	ENSG00000138796	protein_coding	lateEry vs other cells single cell significant results
TNFAIP2	1.87667e-31	-5.5441	0.016	0.182	5.23572e-27	ENSG00000185215	protein_coding	lateEry vs other cells single cell significant results
ERP29	1.89298e-31	-1.02468	0.274	0.274	5.28122e-27	ENSG00000089248	protein_coding	lateEry vs other cells single cell significant results
RILPL2	1.95756e-31	-2.87338	0.103	0.25	5.4614e-27	ENSG00000150977	protein_coding	lateEry vs other cells single cell significant results
NUP50	1.9652e-31	0.632909	0.37	0.171	5.48271e-27	ENSG00000093000	protein_coding	lateEry vs other cells single cell significant results
CNTRL	2.02914e-31	-1.40928	0.257	0.341	5.66109e-27	ENSG00000119397	protein_coding	lateEry vs other cells single cell significant results
DDTL	2.11625e-31	1.36096	0.189	0.048	5.90413e-27	ENSG00000275758	protein_coding	lateEry vs other cells single cell significant results
DDTL	2.11625e-31	1.36096	0.189	0.048	5.90413e-27	ENSG00000099974	protein_coding	lateEry vs other cells single cell significant results
MAN1A2	2.16009e-31	-1.28076	0.317	0.371	6.02643e-27	ENSG00000198162	protein_coding	lateEry vs other cells single cell significant results
UBE4B	2.2033e-31	0.896697	0.182	0.05	6.14699e-27	ENSG00000130939	protein_coding	lateEry vs other cells single cell significant results
LAIR1	2.22219e-31	-4.36851	0.023	0.187	6.19969e-27	ENSG00000276163	protein_coding	lateEry vs other cells single cell significant results
LAIR1	2.22219e-31	-4.36851	0.023	0.187	6.19969e-27	ENSG00000276053	protein_coding	lateEry vs other cells single cell significant results
LAIR1	2.22219e-31	-4.36851	0.023	0.187	6.19969e-27	ENSG00000274110	protein_coding	lateEry vs other cells single cell significant results
LAIR1	2.22219e-31	-4.36851	0.023	0.187	6.19969e-27	ENSG00000278154	protein_coding	lateEry vs other cells single cell significant results
LAIR1	2.22219e-31	-4.36851	0.023	0.187	6.19969e-27	ENSG00000167613	protein_coding	lateEry vs other cells single cell significant results
IFI16	2.36528e-31	-2.19404	0.085	0.324	6.59889e-27	ENSG00000163565	protein_coding	lateEry vs other cells single cell significant results
C2orf49	2.3927e-31	0.628818	0.23	0.089	6.67541e-27	ENSG00000135974	protein_coding	lateEry vs other cells single cell significant results
G3BP1	2.44304e-31	0.833581	0.414	0.184	6.81584e-27	ENSG00000145907	protein_coding	lateEry vs other cells single cell significant results
RIDA	2.93568e-31	1.4425	0.168	0.038	8.19026e-27	ENSG00000132541	protein_coding	lateEry vs other cells single cell significant results
LPCAT3	3.05463e-31	1.27372	0.182	0.044	8.52211e-27	ENSG00000111684	protein_coding	lateEry vs other cells single cell significant results
WDR36	3.14735e-31	0.876307	0.278	0.099	8.7808e-27	ENSG00000134987	protein_coding	lateEry vs other cells single cell significant results
ETFDH	3.16792e-31	1.40986	0.163	0.033	8.83819e-27	ENSG00000171503	protein_coding	lateEry vs other cells single cell significant results
PITHD1	3.553e-31	0.993202	0.205	0.059	9.91253e-27	ENSG00000057757	protein_coding	lateEry vs other cells single cell significant results
C8orf33	3.64096e-31	0.710855	0.251	0.092	1.01579e-26	ENSG00000291362	protein_coding	lateEry vs other cells single cell significant results
C8orf33	3.64096e-31	0.710855	0.251	0.092	1.01579e-26	ENSG00000182307	protein_coding	lateEry vs other cells single cell significant results
WDR89	3.97365e-31	0.675763	0.133	0.031	1.10861e-26	ENSG00000140006	protein_coding	lateEry vs other cells single cell significant results
CCNL1	4.55027e-31	-1.16791	0.384	0.417	1.26948e-26	ENSG00000163660	protein_coding	lateEry vs other cells single cell significant results
MRPS7	4.64748e-31	0.822289	0.246	0.088	1.2966e-26	ENSG00000125445	protein_coding	lateEry vs other cells single cell significant results
SELENOI	4.65631e-31	1.54065	0.186	0.043	1.29906e-26	ENSG00000138018	protein_coding	lateEry vs other cells single cell significant results
EIF4A2	4.66455e-31	-0.765869	0.499	0.479	1.30136e-26	ENSG00000156976	protein_coding	lateEry vs other cells single cell significant results
CCT4	4.70237e-31	0.798517	0.559	0.285	1.31192e-26	ENSG00000115484	protein_coding	lateEry vs other cells single cell significant results
METTL16	4.98926e-31	1.02634	0.232	0.073	1.39195e-26	ENSG00000127804	protein_coding	lateEry vs other cells single cell significant results
NOL11	5.19341e-31	0.698312	0.267	0.1	1.44891e-26	ENSG00000130935	protein_coding	lateEry vs other cells single cell significant results
PKP4	5.60622e-31	1.00003	0.232	0.074	1.56408e-26	ENSG00000144283	protein_coding	lateEry vs other cells single cell significant results
DPM2	5.65739e-31	1.71245	0.17	0.036	1.57836e-26	ENSG00000136908	protein_coding	lateEry vs other cells single cell significant results
WNK1	5.68094e-31	1.17129	0.485	0.226	1.58493e-26	ENSG00000060237	protein_coding	lateEry vs other cells single cell significant results
KATNA1	6.01291e-31	1.00333	0.179	0.049	1.67754e-26	ENSG00000186625	protein_coding	lateEry vs other cells single cell significant results
BCL2L1	6.22069e-31	2.52775	0.133	0.019	1.73551e-26	ENSG00000171552	protein_coding	lateEry vs other cells single cell significant results
EIF3F	6.54889e-31	-0.804088	0.345	0.316	1.82708e-26	ENSG00000175390	protein_coding	lateEry vs other cells single cell significant results
BST2	6.83295e-31	-3.5365	0.06	0.21	1.90633e-26	ENSG00000130303	protein_coding	lateEry vs other cells single cell significant results
HPRT1	7.15834e-31	1.19066	0.324	0.118	1.9971e-26	ENSG00000165704	protein_coding	lateEry vs other cells single cell significant results
LIN7C	7.24968e-31	0.751693	0.248	0.088	2.02259e-26	ENSG00000148943	protein_coding	lateEry vs other cells single cell significant results
KNTC1	7.66852e-31	0.794244	0.241	0.083	2.13944e-26	ENSG00000184445	protein_coding	lateEry vs other cells single cell significant results
RNASEH2B	7.73529e-31	0.603415	0.448	0.221	2.15807e-26	ENSG00000136104	protein_coding	lateEry vs other cells single cell significant results
MRPS23	7.9033e-31	0.693634	0.237	0.087	2.20494e-26	ENSG00000181610	protein_coding	lateEry vs other cells single cell significant results
HSPA8	8.22658e-31	0.93626	0.756	0.537	2.29513e-26	ENSG00000109971	protein_coding	lateEry vs other cells single cell significant results
NME7	9.08945e-31	1.18006	0.163	0.038	2.53587e-26	ENSG00000143156	protein_coding	lateEry vs other cells single cell significant results
THRB	9.23373e-31	1.29153	0.191	0.05	2.57612e-26	ENSG00000151090	protein_coding	lateEry vs other cells single cell significant results
RFX7	9.69773e-31	0.643288	0.237	0.083	2.70557e-26	ENSG00000181827	protein_coding	lateEry vs other cells single cell significant results
FAU	9.9104e-31	-0.588473	0.876	0.912	2.7649e-26	ENSG00000149806	protein_coding	lateEry vs other cells single cell significant results
RPS9	1.03125e-30	-0.615693	0.844	0.909	2.87709e-26	ENSG00000278081	protein_coding	lateEry vs other cells single cell significant results
RPS9	1.03125e-30	-0.615693	0.844	0.909	2.87709e-26	ENSG00000274626	protein_coding	lateEry vs other cells single cell significant results
RPS9	1.03125e-30	-0.615693	0.844	0.909	2.87709e-26	ENSG00000277359	protein_coding	lateEry vs other cells single cell significant results
RPS9	1.03125e-30	-0.615693	0.844	0.909	2.87709e-26	ENSG00000274646	protein_coding	lateEry vs other cells single cell significant results
RPS9	1.03125e-30	-0.615693	0.844	0.909	2.87709e-26	ENSG00000274005	protein_coding	lateEry vs other cells single cell significant results
RPS9	1.03125e-30	-0.615693	0.844	0.909	2.87709e-26	ENSG00000275323	protein_coding	lateEry vs other cells single cell significant results
RPS9	1.03125e-30	-0.615693	0.844	0.909	2.87709e-26	ENSG00000278270	protein_coding	lateEry vs other cells single cell significant results
RPS9	1.03125e-30	-0.615693	0.844	0.909	2.87709e-26	ENSG00000274950	protein_coding	lateEry vs other cells single cell significant results
RPS9	1.03125e-30	-0.615693	0.844	0.909	2.87709e-26	ENSG00000277079	protein_coding	lateEry vs other cells single cell significant results
RPS9	1.03125e-30	-0.615693	0.844	0.909	2.87709e-26	ENSG00000170889	protein_coding	lateEry vs other cells single cell significant results
CCT8	1.06743e-30	0.633099	0.54	0.288	2.97801e-26	ENSG00000291533	protein_coding	lateEry vs other cells single cell significant results
CCT8	1.06743e-30	0.633099	0.54	0.288	2.97801e-26	ENSG00000156261	protein_coding	lateEry vs other cells single cell significant results
UQCC3	1.08717e-30	0.941423	0.234	0.077	3.03311e-26	ENSG00000204922	protein_coding	lateEry vs other cells single cell significant results
EIF4E2	1.17202e-30	0.606403	0.294	0.122	3.26981e-26	ENSG00000135930	protein_coding	lateEry vs other cells single cell significant results
RRP7A	1.19033e-30	0.990146	0.262	0.088	3.3209e-26	ENSG00000189306	protein_coding	lateEry vs other cells single cell significant results
OGFOD1	1.27051e-30	0.865179	0.232	0.079	3.54461e-26	ENSG00000087263	protein_coding	lateEry vs other cells single cell significant results
CENPX	1.2891e-30	0.906862	0.237	0.079	3.59645e-26	ENSG00000169689	protein_coding	lateEry vs other cells single cell significant results
DDX19A	1.33184e-30	0.605652	0.223	0.079	3.71569e-26	ENSG00000168872	protein_coding	lateEry vs other cells single cell significant results
ALDH18A1	1.3319e-30	0.799803	0.182	0.052	3.71587e-26	ENSG00000059573	protein_coding	lateEry vs other cells single cell significant results
FASTKD2	1.40265e-30	0.687308	0.218	0.076	3.91324e-26	ENSG00000118246	protein_coding	lateEry vs other cells single cell significant results
PDCD4	1.40355e-30	0.957475	0.538	0.265	3.91576e-26	ENSG00000150593	protein_coding	lateEry vs other cells single cell significant results
ZNF721	1.74811e-30	1.13897	0.184	0.051	4.87705e-26	ENSG00000182903	protein_coding	lateEry vs other cells single cell significant results
CTSL	1.92141e-30	1.80879	0.147	0.026	5.36053e-26	ENSG00000135047	protein_coding	lateEry vs other cells single cell significant results
CD320	2.01413e-30	1.68241	0.143	0.024	5.61922e-26	ENSG00000167775	protein_coding	lateEry vs other cells single cell significant results
TTPAL	2.06006e-30	1.11099	0.14	0.034	5.74737e-26	ENSG00000124120	protein_coding	lateEry vs other cells single cell significant results
TRA2A	2.11231e-30	-0.716143	0.306	0.236	5.89313e-26	ENSG00000164548	protein_coding	lateEry vs other cells single cell significant results
MCM2	2.18413e-30	0.916706	0.189	0.055	6.0935e-26	ENSG00000073111	protein_coding	lateEry vs other cells single cell significant results
SAMM50	2.36569e-30	0.766296	0.202	0.062	6.60003e-26	ENSG00000100347	protein_coding	lateEry vs other cells single cell significant results
VSIR	2.39775e-30	-3.41802	0.037	0.223	6.6895e-26	ENSG00000107738	protein_coding	lateEry vs other cells single cell significant results
U2SURP	2.44631e-30	0.85141	0.662	0.385	6.82497e-26	ENSG00000163714	protein_coding	lateEry vs other cells single cell significant results
PPP6R3	2.46221e-30	0.629788	0.359	0.169	6.86933e-26	ENSG00000110075	protein_coding	lateEry vs other cells single cell significant results
CHURC1	2.5069e-30	-0.84111	0.398	0.351	6.99399e-26	ENSG00000258289	protein_coding	lateEry vs other cells single cell significant results
SPAG5	2.53756e-30	1.64156	0.179	0.038	7.07953e-26	ENSG00000076382	protein_coding	lateEry vs other cells single cell significant results
ARHGAP30	2.63502e-30	-4.26991	0.021	0.194	7.35146e-26	ENSG00000186517	protein_coding	lateEry vs other cells single cell significant results
RUNX1	2.8616e-30	-1.34721	0.264	0.305	7.98359e-26	ENSG00000159216	protein_coding	lateEry vs other cells single cell significant results
PDIA3	3.40748e-30	-0.737711	0.54	0.542	9.50654e-26	ENSG00000167004	protein_coding	lateEry vs other cells single cell significant results
TUBA1C	3.44729e-30	0.922874	0.331	0.134	9.6176e-26	ENSG00000167553	protein_coding	lateEry vs other cells single cell significant results
LAMP2	3.48098e-30	-0.947378	0.326	0.351	9.71158e-26	ENSG00000005893	protein_coding	lateEry vs other cells single cell significant results
NOP53	3.49162e-30	-0.803456	0.497	0.51	9.74128e-26	ENSG00000105373	protein_coding	lateEry vs other cells single cell significant results
POLD3	3.55876e-30	0.933695	0.262	0.096	9.92859e-26	ENSG00000077514	protein_coding	lateEry vs other cells single cell significant results
ACSL3	3.6631e-30	0.603202	0.23	0.082	1.02197e-25	ENSG00000123983	protein_coding	lateEry vs other cells single cell significant results
FAM136A	3.66748e-30	0.665741	0.292	0.117	1.02319e-25	ENSG00000035141	protein_coding	lateEry vs other cells single cell significant results
MGST3	3.66989e-30	1.54278	0.469	0.215	1.02386e-25	ENSG00000143198	protein_coding	lateEry vs other cells single cell significant results
G2E3	4.04965e-30	1.14683	0.228	0.069	1.12981e-25	ENSG00000092140	protein_coding	lateEry vs other cells single cell significant results
AASDHPPT	4.28474e-30	0.738604	0.303	0.117	1.1954e-25	ENSG00000149313	protein_coding	lateEry vs other cells single cell significant results
CDC42SE2	4.64344e-30	-0.997295	0.329	0.313	1.29547e-25	ENSG00000158985	protein_coding	lateEry vs other cells single cell significant results
MOB1A	4.64372e-30	-0.606144	0.437	0.372	1.29555e-25	ENSG00000114978	protein_coding	lateEry vs other cells single cell significant results
ZDHHC14	4.95522e-30	1.90623	0.115	0.014	1.38246e-25	ENSG00000175048	protein_coding	lateEry vs other cells single cell significant results
TRMT1L	5.22042e-30	1.20212	0.189	0.054	1.45644e-25	ENSG00000121486	protein_coding	lateEry vs other cells single cell significant results
MICALL2	5.22974e-30	1.41604	0.152	0.033	1.45905e-25	ENSG00000164877	protein_coding	lateEry vs other cells single cell significant results
INIP	5.24929e-30	0.591559	0.232	0.088	1.4645e-25	ENSG00000148153	protein_coding	lateEry vs other cells single cell significant results
UBE3C	5.25769e-30	1.12537	0.202	0.057	1.46684e-25	ENSG00000009335	protein_coding	lateEry vs other cells single cell significant results
RBBP8	5.77806e-30	0.672174	0.276	0.105	1.61202e-25	ENSG00000101773	protein_coding	lateEry vs other cells single cell significant results
MTX2	5.92464e-30	1.22963	0.17	0.042	1.65292e-25	ENSG00000128654	protein_coding	lateEry vs other cells single cell significant results
DAZAP2	6.11584e-30	-1.13188	0.294	0.296	1.70626e-25	ENSG00000183283	protein_coding	lateEry vs other cells single cell significant results
FAM114A2	6.95308e-30	1.16567	0.17	0.04	1.93984e-25	ENSG00000055147	protein_coding	lateEry vs other cells single cell significant results
ISOC2	7.00719e-30	1.21311	0.193	0.05	1.95494e-25	ENSG00000063241	protein_coding	lateEry vs other cells single cell significant results
BNIP2	7.08165e-30	-1.1395	0.297	0.309	1.97571e-25	ENSG00000140299	protein_coding	lateEry vs other cells single cell significant results
NDUFS4	7.08954e-30	0.672762	0.448	0.22	1.97791e-25	ENSG00000164258	protein_coding	lateEry vs other cells single cell significant results
CDT1	7.28746e-30	1.30261	0.193	0.05	2.03313e-25	ENSG00000167513	protein_coding	lateEry vs other cells single cell significant results
PLEK2	7.34573e-30	4.8553	0.051	0.001	2.04939e-25	ENSG00000100558	protein_coding	lateEry vs other cells single cell significant results
ABRACL	7.58799e-30	-1.703	0.2	0.275	2.11697e-25	ENSG00000146386	protein_coding	lateEry vs other cells single cell significant results
CLCC1	8.17234e-30	0.734752	0.193	0.061	2.28e-25	ENSG00000121940	protein_coding	lateEry vs other cells single cell significant results
VTI1B	8.1995e-30	0.781914	0.202	0.068	2.28758e-25	ENSG00000100568	protein_coding	lateEry vs other cells single cell significant results
FH	8.6454e-30	0.770819	0.237	0.08	2.41198e-25	ENSG00000091483	protein_coding	lateEry vs other cells single cell significant results
ANAPC10	8.81779e-30	0.619949	0.179	0.057	2.46008e-25	ENSG00000164162	protein_coding	lateEry vs other cells single cell significant results
RUVBL2	8.92394e-30	0.974744	0.26	0.088	2.48969e-25	ENSG00000183207	protein_coding	lateEry vs other cells single cell significant results
EMC4	8.96715e-30	0.683009	0.356	0.158	2.50174e-25	ENSG00000128463	protein_coding	lateEry vs other cells single cell significant results
CCT3	9.34245e-30	0.886003	0.508	0.248	2.60645e-25	ENSG00000163468	protein_coding	lateEry vs other cells single cell significant results
DCAF10	9.55483e-30	0.711558	0.232	0.082	2.6657e-25	ENSG00000122741	protein_coding	lateEry vs other cells single cell significant results
CASP8AP2	9.91021e-30	0.654276	0.301	0.128	2.76485e-25	ENSG00000288475	protein_coding	lateEry vs other cells single cell significant results
CASP8AP2	9.91021e-30	0.654276	0.301	0.128	2.76485e-25	ENSG00000118412	protein_coding	lateEry vs other cells single cell significant results
NEO1	1.01739e-29	3.26985	0.083	0.005	2.83843e-25	ENSG00000067141	protein_coding	lateEry vs other cells single cell significant results
RAD51C	1.02275e-29	1.17903	0.207	0.058	2.85337e-25	ENSG00000108384	protein_coding	lateEry vs other cells single cell significant results
HECTD4	1.0464e-29	1.68613	0.195	0.048	2.91936e-25	ENSG00000173064	protein_coding	lateEry vs other cells single cell significant results
EIF3H	1.13689e-29	-0.590773	0.503	0.457	3.1718e-25	ENSG00000147677	protein_coding	lateEry vs other cells single cell significant results
GGCT	1.25778e-29	0.671455	0.411	0.194	3.50909e-25	ENSG00000006625	protein_coding	lateEry vs other cells single cell significant results
TUSC2	1.35926e-29	0.990868	0.163	0.042	3.79221e-25	ENSG00000114383	protein_coding	lateEry vs other cells single cell significant results
ITGB3BP	1.39762e-29	0.899778	0.28	0.102	3.89921e-25	ENSG00000142856	protein_coding	lateEry vs other cells single cell significant results
LRRC59	1.40118e-29	1.08125	0.269	0.091	3.90916e-25	ENSG00000108829	protein_coding	lateEry vs other cells single cell significant results
GEMIN5	1.43465e-29	0.798574	0.117	0.024	4.00254e-25	ENSG00000082516	protein_coding	lateEry vs other cells single cell significant results
MBNL3	1.47861e-29	0.810317	0.29	0.109	4.12518e-25	ENSG00000076770	protein_coding	lateEry vs other cells single cell significant results
KPNB1	1.53527e-29	0.799096	0.618	0.344	4.28326e-25	ENSG00000108424	protein_coding	lateEry vs other cells single cell significant results
ZEB2	1.54011e-29	-0.89766	0.372	0.344	4.29675e-25	ENSG00000169554	protein_coding	lateEry vs other cells single cell significant results
MFN1	1.56831e-29	1.30585	0.166	0.04	4.37543e-25	ENSG00000171109	protein_coding	lateEry vs other cells single cell significant results
CFLAR	1.60466e-29	-1.79405	0.205	0.268	4.47684e-25	ENSG00000003402	protein_coding	lateEry vs other cells single cell significant results
DNAJC8	1.61652e-29	0.793544	0.667	0.387	4.50994e-25	ENSG00000126698	protein_coding	lateEry vs other cells single cell significant results
SPIN4	1.67898e-29	1.63328	0.17	0.037	4.6842e-25	ENSG00000186767	protein_coding	lateEry vs other cells single cell significant results
PRR13	1.68379e-29	-1.56129	0.216	0.284	4.69761e-25	ENSG00000205352	protein_coding	lateEry vs other cells single cell significant results
GAPT	1.71331e-29	-2.88296	0.03	0.222	4.77997e-25	ENSG00000175857	protein_coding	lateEry vs other cells single cell significant results
CEP192	1.7572e-29	0.620585	0.218	0.075	4.90242e-25	ENSG00000101639	protein_coding	lateEry vs other cells single cell significant results
NUCKS1	1.7812e-29	0.593307	0.761	0.484	4.96938e-25	ENSG00000069275	protein_coding	lateEry vs other cells single cell significant results
HPS1	1.81752e-29	0.849177	0.23	0.08	5.07069e-25	ENSG00000107521	protein_coding	lateEry vs other cells single cell significant results
PTPRCAP	1.89641e-29	-3.84826	0.037	0.209	5.2908e-25	ENSG00000213402	protein_coding	lateEry vs other cells single cell significant results
RPS3	1.91689e-29	-0.743593	0.855	0.862	5.34793e-25	ENSG00000149273	protein_coding	lateEry vs other cells single cell significant results
CYCS	2.1277e-29	0.591149	0.506	0.264	5.93606e-25	ENSG00000172115	protein_coding	lateEry vs other cells single cell significant results
FLNA	2.19497e-29	-3.02215	0.092	0.22	6.12374e-25	ENSG00000196924	protein_coding	lateEry vs other cells single cell significant results
ASAH1	2.22417e-29	-1.59773	0.207	0.23	6.20522e-25	ENSG00000104763	protein_coding	lateEry vs other cells single cell significant results
PECAM1	2.24492e-29	-3.60204	0.03	0.217	6.26311e-25	ENSG00000261371	protein_coding	lateEry vs other cells single cell significant results
ARL6IP1	2.42062e-29	1.05186	0.618	0.339	6.75329e-25	ENSG00000170540	protein_coding	lateEry vs other cells single cell significant results
UBE2J1	2.46091e-29	-1.54987	0.26	0.301	6.86569e-25	ENSG00000198833	protein_coding	lateEry vs other cells single cell significant results
HDDC2	2.63957e-29	0.707001	0.253	0.096	7.36415e-25	ENSG00000111906	protein_coding	lateEry vs other cells single cell significant results
ZDHHC5	2.6914e-29	0.589794	0.232	0.087	7.50874e-25	ENSG00000156599	protein_coding	lateEry vs other cells single cell significant results
POLD2	3.0027e-29	1.03103	0.257	0.085	8.37723e-25	ENSG00000106628	protein_coding	lateEry vs other cells single cell significant results
DNPH1	3.10475e-29	0.718075	0.324	0.133	8.66193e-25	ENSG00000112667	protein_coding	lateEry vs other cells single cell significant results
GEMIN6	3.15996e-29	1.24819	0.161	0.038	8.81597e-25	ENSG00000152147	protein_coding	lateEry vs other cells single cell significant results
ENTPD5	3.74676e-29	1.34721	0.156	0.035	1.04531e-24	ENSG00000187097	protein_coding	lateEry vs other cells single cell significant results
MICAL2	3.78614e-29	1.71886	0.138	0.026	1.0563e-24	ENSG00000133816	protein_coding	lateEry vs other cells single cell significant results
MMS22L	3.78916e-29	1.71144	0.184	0.042	1.05714e-24	ENSG00000146263	protein_coding	lateEry vs other cells single cell significant results
MORF4L2	3.95089e-29	0.68651	0.453	0.221	1.10226e-24	ENSG00000123562	protein_coding	lateEry vs other cells single cell significant results
TUBB4B	4.22917e-29	1.0362	0.246	0.084	1.1799e-24	ENSG00000188229	protein_coding	lateEry vs other cells single cell significant results
RNASE6	4.29952e-29	-5.56972	0.016	0.156	1.19952e-24	ENSG00000169413	protein_coding	lateEry vs other cells single cell significant results
ST6GALNAC1	4.41048e-29	5.282	0.06	0.001	1.23048e-24	ENSG00000070526	protein_coding	lateEry vs other cells single cell significant results
MYL12B	4.621e-29	-0.633332	0.51	0.482	1.28921e-24	ENSG00000118680	protein_coding	lateEry vs other cells single cell significant results
FKBP1A	4.80222e-29	-0.619739	0.34	0.26	1.33977e-24	ENSG00000088832	protein_coding	lateEry vs other cells single cell significant results
PGK1	4.927e-29	-1.03546	0.34	0.366	1.37458e-24	ENSG00000102144	protein_coding	lateEry vs other cells single cell significant results
MRPS11	5.08046e-29	0.586073	0.209	0.078	1.4174e-24	ENSG00000181991	protein_coding	lateEry vs other cells single cell significant results
CCT7	5.38614e-29	0.623966	0.379	0.177	1.50268e-24	ENSG00000135624	protein_coding	lateEry vs other cells single cell significant results
HNRNPM	5.46021e-29	0.614023	0.68	0.408	1.52334e-24	ENSG00000099783	protein_coding	lateEry vs other cells single cell significant results
CHAF1A	5.65996e-29	1.05052	0.214	0.063	1.57907e-24	ENSG00000167670	protein_coding	lateEry vs other cells single cell significant results
UTP4	6.11821e-29	0.715855	0.147	0.04	1.70692e-24	ENSG00000262788	protein_coding	lateEry vs other cells single cell significant results
UTP4	6.11821e-29	0.715855	0.147	0.04	1.70692e-24	ENSG00000141076	protein_coding	lateEry vs other cells single cell significant results
EREG	6.1445e-29	-2.14592	0.14	0.145	1.71425e-24	ENSG00000124882	protein_coding	lateEry vs other cells single cell significant results
CDC25A	6.17672e-29	2.48446	0.122	0.015	1.72324e-24	ENSG00000164045	protein_coding	lateEry vs other cells single cell significant results
TK1	6.30702e-29	1.03195	0.214	0.067	1.7596e-24	ENSG00000167900	protein_coding	lateEry vs other cells single cell significant results
DNAJA1	6.37454e-29	0.829924	0.683	0.421	1.77843e-24	ENSG00000086061	protein_coding	lateEry vs other cells single cell significant results
BSDC1	6.41163e-29	1.24533	0.184	0.051	1.78878e-24	ENSG00000160058	protein_coding	lateEry vs other cells single cell significant results
NEK2	6.48316e-29	2.46368	0.161	0.027	1.80874e-24	ENSG00000117650	protein_coding	lateEry vs other cells single cell significant results
CCDC117	6.61648e-29	1.03221	0.207	0.065	1.84593e-24	ENSG00000159873	protein_coding	lateEry vs other cells single cell significant results
PSME4	6.67927e-29	0.664301	0.31	0.131	1.86345e-24	ENSG00000068878	protein_coding	lateEry vs other cells single cell significant results
JUNB	6.95742e-29	-1.76539	0.193	0.288	1.94105e-24	ENSG00000171223	protein_coding	lateEry vs other cells single cell significant results
SERP1	7.23844e-29	-0.597227	0.379	0.344	2.01945e-24	ENSG00000120742	protein_coding	lateEry vs other cells single cell significant results
TMEM9	7.83366e-29	0.594638	0.161	0.05	2.18551e-24	ENSG00000116857	protein_coding	lateEry vs other cells single cell significant results
TERF2IP	8.08235e-29	0.585274	0.432	0.225	2.2549e-24	ENSG00000166848	protein_coding	lateEry vs other cells single cell significant results
RAB3IL1	8.12549e-29	5.67413	0.051	0.001	2.26693e-24	ENSG00000167994	protein_coding	lateEry vs other cells single cell significant results
NUFIP2	8.34153e-29	-0.682784	0.356	0.302	2.3272e-24	ENSG00000108256	protein_coding	lateEry vs other cells single cell significant results
BTRC	8.90497e-29	1.8709	0.145	0.027	2.4844e-24	ENSG00000166167	protein_coding	lateEry vs other cells single cell significant results
ILF3	1.0017e-28	0.589944	0.641	0.373	2.79464e-24	ENSG00000129351	protein_coding	lateEry vs other cells single cell significant results
NCAPH2	1.01762e-28	0.702927	0.172	0.052	2.83905e-24	ENSG00000025770	protein_coding	lateEry vs other cells single cell significant results
FAM118A	1.02983e-28	1.04491	0.163	0.042	2.87312e-24	ENSG00000100376	protein_coding	lateEry vs other cells single cell significant results
CD55	1.11621e-28	-1.11664	0.248	0.23	3.11411e-24	ENSG00000196352	protein_coding	lateEry vs other cells single cell significant results
CEP295	1.13644e-28	0.598665	0.248	0.096	3.17055e-24	ENSG00000166004	protein_coding	lateEry vs other cells single cell significant results
NOM1	1.18832e-28	0.893406	0.211	0.066	3.31529e-24	ENSG00000146909	protein_coding	lateEry vs other cells single cell significant results
DPCD	1.19475e-28	1.42031	0.12	0.02	3.33322e-24	ENSG00000166171	protein_coding	lateEry vs other cells single cell significant results
ZNF678	1.21311e-28	1.04519	0.154	0.037	3.38445e-24	ENSG00000181450	protein_coding	lateEry vs other cells single cell significant results
PRR5	1.22993e-28	2.01242	0.085	0.008	3.43137e-24	ENSG00000186654	protein_coding	lateEry vs other cells single cell significant results
PTEN	1.23913e-28	-0.865881	0.326	0.323	3.45705e-24	ENSG00000284792	protein_coding	lateEry vs other cells single cell significant results
PTEN	1.23913e-28	-0.865881	0.326	0.323	3.45705e-24	ENSG00000171862	protein_coding	lateEry vs other cells single cell significant results
NEMP1	1.26272e-28	1.59673	0.166	0.037	3.52286e-24	ENSG00000166881	protein_coding	lateEry vs other cells single cell significant results
APOOL	1.48486e-28	0.703474	0.653	0.502	4.14261e-24	ENSG00000155008	protein_coding	lateEry vs other cells single cell significant results
APOBEC3B	1.5109e-28	2.07046	0.101	0.011	4.21525e-24	ENSG00000179750	protein_coding	lateEry vs other cells single cell significant results
MGST1	1.55084e-28	-1.93789	0.11	0.268	4.32669e-24	ENSG00000008394	protein_coding	lateEry vs other cells single cell significant results
SKA1	1.60646e-28	2.4745	0.138	0.021	4.48185e-24	ENSG00000262634	protein_coding	lateEry vs other cells single cell significant results
SKA1	1.60646e-28	2.4745	0.138	0.021	4.48185e-24	ENSG00000154839	protein_coding	lateEry vs other cells single cell significant results
RARS2	1.62998e-28	0.837737	0.251	0.092	4.54748e-24	ENSG00000146282	protein_coding	lateEry vs other cells single cell significant results
NDUFAB1	1.65787e-28	0.724662	0.386	0.175	4.6253e-24	ENSG00000004779	protein_coding	lateEry vs other cells single cell significant results
ATP6V1D	1.70957e-28	0.900865	0.264	0.096	4.76953e-24	ENSG00000100554	protein_coding	lateEry vs other cells single cell significant results
RNF123	1.76424e-28	1.65756	0.129	0.024	4.92205e-24	ENSG00000164068	protein_coding	lateEry vs other cells single cell significant results
FBXL5	1.86084e-28	-1.24574	0.26	0.229	5.19155e-24	ENSG00000118564	protein_coding	lateEry vs other cells single cell significant results
ISCA2	1.87895e-28	0.853148	0.175	0.049	5.24208e-24	ENSG00000165898	protein_coding	lateEry vs other cells single cell significant results
ATP23	2.06385e-28	0.861882	0.202	0.062	5.75794e-24	ENSG00000262145	protein_coding	lateEry vs other cells single cell significant results
ATP23	2.06385e-28	0.861882	0.202	0.062	5.75794e-24	ENSG00000166896	protein_coding	lateEry vs other cells single cell significant results
OCIAD2	2.12002e-28	0.727916	0.209	0.076	5.91464e-24	ENSG00000145247	protein_coding	lateEry vs other cells single cell significant results
GAS2L3	2.13964e-28	2.38716	0.12	0.016	5.96937e-24	ENSG00000139354	protein_coding	lateEry vs other cells single cell significant results
RTN3	2.21005e-28	-1.14318	0.294	0.303	6.16582e-24	ENSG00000133318	protein_coding	lateEry vs other cells single cell significant results
GPR85	2.2616e-28	1.58497	0.264	0.086	6.30965e-24	ENSG00000164604	protein_coding	lateEry vs other cells single cell significant results
ZNF639	2.29172e-28	0.628382	0.211	0.073	6.39368e-24	ENSG00000121864	protein_coding	lateEry vs other cells single cell significant results
RASSF2	2.51278e-28	-4.26436	0.007	0.161	7.01042e-24	ENSG00000101265	protein_coding	lateEry vs other cells single cell significant results
PAXIP1	2.64403e-28	1.49474	0.163	0.038	7.37658e-24	ENSG00000157212	protein_coding	lateEry vs other cells single cell significant results
TMEM181	2.67289e-28	0.706413	0.175	0.056	7.45708e-24	ENSG00000146433	protein_coding	lateEry vs other cells single cell significant results
HSD17B4	2.71001e-28	0.811493	0.262	0.106	7.56067e-24	ENSG00000133835	protein_coding	lateEry vs other cells single cell significant results
UBR1	2.73378e-28	0.988923	0.218	0.072	7.62696e-24	ENSG00000159459	protein_coding	lateEry vs other cells single cell significant results
MYB	2.83418e-28	0.643509	0.506	0.265	7.90708e-24	ENSG00000118513	protein_coding	lateEry vs other cells single cell significant results
GABPB2	2.94498e-28	1.13296	0.145	0.034	8.21621e-24	ENSG00000143458	protein_coding	lateEry vs other cells single cell significant results
SCOC	3.01016e-28	0.985994	0.267	0.096	8.39804e-24	ENSG00000153130	protein_coding	lateEry vs other cells single cell significant results
C1orf35	3.31848e-28	0.843782	0.189	0.059	9.25822e-24	ENSG00000143793	protein_coding	lateEry vs other cells single cell significant results
MOB4	3.49283e-28	0.603458	0.207	0.077	9.74464e-24	ENSG00000115540	protein_coding	lateEry vs other cells single cell significant results
EXOC6	3.63551e-28	0.689361	0.248	0.098	1.01427e-23	ENSG00000138190	protein_coding	lateEry vs other cells single cell significant results
ORC5	3.75318e-28	1.15766	0.138	0.031	1.0471e-23	ENSG00000164815	protein_coding	lateEry vs other cells single cell significant results
TMF1	4.01328e-28	-0.844599	0.303	0.247	1.11967e-23	ENSG00000144747	protein_coding	lateEry vs other cells single cell significant results
LAPTM4A	4.27105e-28	-0.946556	0.278	0.243	1.19158e-23	ENSG00000068697	protein_coding	lateEry vs other cells single cell significant results
ST13	4.5265e-28	0.840624	0.726	0.473	1.26285e-23	ENSG00000100380	protein_coding	lateEry vs other cells single cell significant results
KIF18B	4.69775e-28	2.45254	0.126	0.017	1.31063e-23	ENSG00000186185	protein_coding	lateEry vs other cells single cell significant results
CLEC2B	4.83962e-28	-2.46861	0.09	0.271	1.35021e-23	ENSG00000110852	protein_coding	lateEry vs other cells single cell significant results
APPL1	5.12771e-28	-2.17719	0.062	0.259	1.43058e-23	ENSG00000157500	protein_coding	lateEry vs other cells single cell significant results
SCAI	5.13555e-28	0.755852	0.191	0.062	1.43277e-23	ENSG00000173611	protein_coding	lateEry vs other cells single cell significant results
WDR4	5.56291e-28	1.87109	0.122	0.02	1.552e-23	ENSG00000160193	protein_coding	lateEry vs other cells single cell significant results
TRIAP1	5.86272e-28	0.694938	0.209	0.072	1.63564e-23	ENSG00000170855	protein_coding	lateEry vs other cells single cell significant results
PPP2R5D	5.92934e-28	1.11775	0.149	0.036	1.65423e-23	ENSG00000112640	protein_coding	lateEry vs other cells single cell significant results
NVL	6.41652e-28	1.04535	0.184	0.052	1.79015e-23	ENSG00000143748	protein_coding	lateEry vs other cells single cell significant results
STK4	6.6033e-28	-2.07629	0.177	0.298	1.84225e-23	ENSG00000101109	protein_coding	lateEry vs other cells single cell significant results
ADCY7	7.43756e-28	-0.657586	0.161	0.095	2.075e-23	ENSG00000121281	protein_coding	lateEry vs other cells single cell significant results
FKBP8	7.9101e-28	1.15526	0.193	0.058	2.20684e-23	ENSG00000105701	protein_coding	lateEry vs other cells single cell significant results
BLM	8.11917e-28	1.21409	0.244	0.079	2.26517e-23	ENSG00000197299	protein_coding	lateEry vs other cells single cell significant results
CTSG	8.21735e-28	-4.55973	0.021	0.17	2.29256e-23	ENSG00000100448	protein_coding	lateEry vs other cells single cell significant results
XRCC2	8.22941e-28	1.7761	0.161	0.031	2.29592e-23	ENSG00000196584	protein_coding	lateEry vs other cells single cell significant results
RPP38	9.01905e-28	0.676919	0.189	0.063	2.51622e-23	ENSG00000152464	protein_coding	lateEry vs other cells single cell significant results
ITSN2	9.18217e-28	-1.09187	0.313	0.329	2.56173e-23	ENSG00000198399	protein_coding	lateEry vs other cells single cell significant results
HIRA	9.5416e-28	1.73793	0.133	0.023	2.66201e-23	ENSG00000100084	protein_coding	lateEry vs other cells single cell significant results
ZNF121	9.77014e-28	0.810063	0.191	0.061	2.72577e-23	ENSG00000197961	protein_coding	lateEry vs other cells single cell significant results
RABL3	9.85833e-28	0.673416	0.177	0.055	2.75038e-23	ENSG00000144840	protein_coding	lateEry vs other cells single cell significant results
STPG1	1.06061e-27	2.39849	0.099	0.011	2.95901e-23	ENSG00000001460	protein_coding	lateEry vs other cells single cell significant results
MINDY3	1.15032e-27	1.34051	0.154	0.035	3.20929e-23	ENSG00000148481	protein_coding	lateEry vs other cells single cell significant results
RWDD4	1.16821e-27	0.654948	0.23	0.087	3.25918e-23	ENSG00000182552	protein_coding	lateEry vs other cells single cell significant results
RNF7	1.26705e-27	-0.852283	0.257	0.227	3.53493e-23	ENSG00000114125	protein_coding	lateEry vs other cells single cell significant results
PSMB8	1.29215e-27	-2.78155	0.055	0.234	3.60496e-23	ENSG00000230669	protein_coding	lateEry vs other cells single cell significant results
PSMB8	1.29215e-27	-2.78155	0.055	0.234	3.60496e-23	ENSG00000231631	protein_coding	lateEry vs other cells single cell significant results
PSMB8	1.29215e-27	-2.78155	0.055	0.234	3.60496e-23	ENSG00000230034	protein_coding	lateEry vs other cells single cell significant results
PSMB8	1.29215e-27	-2.78155	0.055	0.234	3.60496e-23	ENSG00000235715	protein_coding	lateEry vs other cells single cell significant results
PSMB8	1.29215e-27	-2.78155	0.055	0.234	3.60496e-23	ENSG00000236443	protein_coding	lateEry vs other cells single cell significant results
PSMB8	1.29215e-27	-2.78155	0.055	0.234	3.60496e-23	ENSG00000226201	protein_coding	lateEry vs other cells single cell significant results
PSMB8	1.29215e-27	-2.78155	0.055	0.234	3.60496e-23	ENSG00000206298	protein_coding	lateEry vs other cells single cell significant results
PSMB8	1.29215e-27	-2.78155	0.055	0.234	3.60496e-23	ENSG00000204264	protein_coding	lateEry vs other cells single cell significant results
ZNF534	1.29845e-27	0.823613	0.198	0.064	3.62254e-23	ENSG00000198633	protein_coding	lateEry vs other cells single cell significant results
GNL3	1.37772e-27	1.04307	0.533	0.272	3.84369e-23	ENSG00000163938	protein_coding	lateEry vs other cells single cell significant results
TRUB2	1.38269e-27	0.812724	0.175	0.051	3.85755e-23	ENSG00000167112	protein_coding	lateEry vs other cells single cell significant results
SORL1	1.39057e-27	-2.79068	0.044	0.231	3.87954e-23	ENSG00000137642	protein_coding	lateEry vs other cells single cell significant results
STX16	1.40446e-27	-1.02845	0.237	0.205	3.91831e-23	ENSG00000124222	protein_coding	lateEry vs other cells single cell significant results
MICAL3	1.47599e-27	1.77999	0.126	0.02	4.11786e-23	ENSG00000243156	protein_coding	lateEry vs other cells single cell significant results
RTN4	1.58931e-27	-0.74433	0.34	0.285	4.43401e-23	ENSG00000115310	protein_coding	lateEry vs other cells single cell significant results
PM20D2	1.60892e-27	0.622112	0.292	0.12	4.48873e-23	ENSG00000146281	protein_coding	lateEry vs other cells single cell significant results
NPC2	1.62939e-27	-2.66092	0.106	0.249	4.54584e-23	ENSG00000119655	protein_coding	lateEry vs other cells single cell significant results
TIMMDC1	1.65836e-27	0.596239	0.308	0.14	4.62666e-23	ENSG00000113845	protein_coding	lateEry vs other cells single cell significant results
AP1S2	1.66841e-27	-3.18	0.064	0.203	4.65469e-23	ENSG00000182287	protein_coding	lateEry vs other cells single cell significant results
GCAT	1.73857e-27	1.65325	0.117	0.019	4.85045e-23	ENSG00000100116	protein_coding	lateEry vs other cells single cell significant results
TEX261	1.7491e-27	1.13349	0.122	0.025	4.87983e-23	ENSG00000144043	protein_coding	lateEry vs other cells single cell significant results
ANKLE1	1.76889e-27	2.71188	0.136	0.02	4.93502e-23	ENSG00000160117	protein_coding	lateEry vs other cells single cell significant results
DNAJC15	1.7944e-27	0.73191	0.368	0.17	5.0062e-23	ENSG00000120675	protein_coding	lateEry vs other cells single cell significant results
ZNF664	1.8296e-27	1.15228	0.189	0.052	5.10439e-23	ENSG00000179195	protein_coding	lateEry vs other cells single cell significant results
ATP8B4	1.85957e-27	-4.57092	0.014	0.171	5.18803e-23	ENSG00000104043	protein_coding	lateEry vs other cells single cell significant results
SKP1	1.94711e-27	0.741513	0.724	0.459	5.43224e-23	ENSG00000113558	protein_coding	lateEry vs other cells single cell significant results
TRIM37	2.00672e-27	0.834265	0.172	0.049	5.59853e-23	ENSG00000108395	protein_coding	lateEry vs other cells single cell significant results
CD47	2.16856e-27	0.677927	0.657	0.428	6.05006e-23	ENSG00000196776	protein_coding	lateEry vs other cells single cell significant results
SOD2	2.33969e-27	-0.913124	0.241	0.188	6.52749e-23	ENSG00000291237	protein_coding	lateEry vs other cells single cell significant results
BNIP3	2.37173e-27	0.69468	0.17	0.053	6.61688e-23	ENSG00000176171	protein_coding	lateEry vs other cells single cell significant results
CAPZB	2.62644e-27	-1.25135	0.274	0.319	7.3275e-23	ENSG00000077549	protein_coding	lateEry vs other cells single cell significant results
ARHGAP21	2.64598e-27	1.08162	0.211	0.066	7.38201e-23	ENSG00000107863	protein_coding	lateEry vs other cells single cell significant results
PRKAR1A	2.74665e-27	-1.49443	0.216	0.275	7.66289e-23	ENSG00000108946	protein_coding	lateEry vs other cells single cell significant results
TCEAL9	3.19946e-27	1.17138	0.193	0.054	8.92618e-23	ENSG00000185222	protein_coding	lateEry vs other cells single cell significant results
DDX46	3.33235e-27	0.596024	0.494	0.263	9.29692e-23	ENSG00000145833	protein_coding	lateEry vs other cells single cell significant results
CSTF2	3.46496e-27	1.23985	0.126	0.025	9.66688e-23	ENSG00000101811	protein_coding	lateEry vs other cells single cell significant results
RNF187	3.7154e-27	1.5029	0.168	0.043	1.03656e-22	ENSG00000285426	protein_coding	lateEry vs other cells single cell significant results
RNF187	3.7154e-27	1.5029	0.168	0.043	1.03656e-22	ENSG00000168159	protein_coding	lateEry vs other cells single cell significant results
APEH	3.71972e-27	0.911628	0.163	0.047	1.03776e-22	ENSG00000164062	protein_coding	lateEry vs other cells single cell significant results
THG1L	3.79761e-27	0.833065	0.177	0.054	1.05949e-22	ENSG00000113272	protein_coding	lateEry vs other cells single cell significant results
AREL1	4.05612e-27	1.66177	0.138	0.029	1.13162e-22	ENSG00000119682	protein_coding	lateEry vs other cells single cell significant results
PRKCB	4.22524e-27	-3.73575	0.03	0.199	1.1788e-22	ENSG00000166501	protein_coding	lateEry vs other cells single cell significant results
NUDT19	4.30976e-27	0.793033	0.186	0.059	1.20238e-22	ENSG00000213965	protein_coding	lateEry vs other cells single cell significant results
HIF1A	4.33353e-27	-1.81695	0.218	0.275	1.20901e-22	ENSG00000100644	protein_coding	lateEry vs other cells single cell significant results
FAF2	4.65465e-27	0.964953	0.216	0.072	1.2986e-22	ENSG00000113194	protein_coding	lateEry vs other cells single cell significant results
SEC11A	4.65635e-27	-0.865241	0.315	0.28	1.29907e-22	ENSG00000140612	protein_coding	lateEry vs other cells single cell significant results
MLH1	4.65821e-27	0.61611	0.202	0.072	1.29959e-22	ENSG00000076242	protein_coding	lateEry vs other cells single cell significant results
NDUFA2	4.66056e-27	0.670683	0.421	0.203	1.30025e-22	ENSG00000131495	protein_coding	lateEry vs other cells single cell significant results
SCAND1	4.80083e-27	-0.80146	0.274	0.214	1.33938e-22	ENSG00000171222	protein_coding	lateEry vs other cells single cell significant results
FTL	5.05334e-27	-1.16166	0.848	0.845	1.40983e-22	ENSG00000087086	protein_coding	lateEry vs other cells single cell significant results
UBR7	5.0796e-27	0.902588	0.207	0.065	1.41716e-22	ENSG00000278787	protein_coding	lateEry vs other cells single cell significant results
UBR7	5.0796e-27	0.902588	0.207	0.065	1.41716e-22	ENSG00000012963	protein_coding	lateEry vs other cells single cell significant results
SNRNP40	5.16674e-27	1.3314	0.182	0.05	1.44147e-22	ENSG00000060688	protein_coding	lateEry vs other cells single cell significant results
PARVG	5.26711e-27	-3.95778	0.023	0.19	1.46947e-22	ENSG00000138964	protein_coding	lateEry vs other cells single cell significant results
URB1	5.46568e-27	1.17345	0.124	0.027	1.52487e-22	ENSG00000142207	protein_coding	lateEry vs other cells single cell significant results
ROCK1	5.4939e-27	-0.742844	0.391	0.392	1.53274e-22	ENSG00000067900	protein_coding	lateEry vs other cells single cell significant results
CCDC69	5.51683e-27	-0.659233	0.218	0.157	1.53914e-22	ENSG00000198624	protein_coding	lateEry vs other cells single cell significant results
NEDD4	5.54434e-27	1.26756	0.209	0.062	1.54682e-22	ENSG00000069869	protein_coding	lateEry vs other cells single cell significant results
GCSH	5.55524e-27	1.02236	0.301	0.113	1.54986e-22	ENSG00000291958	protein_coding	lateEry vs other cells single cell significant results
GCSH	5.55524e-27	1.02236	0.301	0.113	1.54986e-22	ENSG00000140905	protein_coding	lateEry vs other cells single cell significant results
GMPR	5.7469e-27	3.47226	0.076	0.005	1.60333e-22	ENSG00000137198	protein_coding	lateEry vs other cells single cell significant results
RINT1	5.84904e-27	0.748482	0.14	0.038	1.63183e-22	ENSG00000135249	protein_coding	lateEry vs other cells single cell significant results
APRT	5.86225e-27	-0.686979	0.264	0.2	1.63551e-22	ENSG00000198931	protein_coding	lateEry vs other cells single cell significant results
FAM83D	5.88661e-27	3.43493	0.09	0.007	1.64231e-22	ENSG00000101447	protein_coding	lateEry vs other cells single cell significant results
MAP3K4	6.09409e-27	0.68789	0.186	0.062	1.70019e-22	ENSG00000085511	protein_coding	lateEry vs other cells single cell significant results
SRSF5	6.35321e-27	-0.668551	0.637	0.627	1.77248e-22	ENSG00000100650	protein_coding	lateEry vs other cells single cell significant results
PPP2R1B	7.00355e-27	1.5783	0.145	0.03	1.95392e-22	ENSG00000137713	protein_coding	lateEry vs other cells single cell significant results
RBMS1	7.03757e-27	-1.06524	0.184	0.136	1.96341e-22	ENSG00000153250	protein_coding	lateEry vs other cells single cell significant results
KDM4C	7.0574e-27	0.824114	0.172	0.057	1.96894e-22	ENSG00000107077	protein_coding	lateEry vs other cells single cell significant results
USO1	7.17353e-27	-0.697589	0.246	0.178	2.00134e-22	ENSG00000138768	protein_coding	lateEry vs other cells single cell significant results
CCT2	7.53495e-27	0.846333	0.508	0.258	2.10218e-22	ENSG00000166226	protein_coding	lateEry vs other cells single cell significant results
SAMSN1	7.63811e-27	-2.4425	0.126	0.23	2.13096e-22	ENSG00000155307	protein_coding	lateEry vs other cells single cell significant results
RPL22L1	7.721e-27	0.94945	0.634	0.383	2.15408e-22	ENSG00000163584	protein_coding	lateEry vs other cells single cell significant results
RAB8A	7.8072e-27	-0.968344	0.257	0.225	2.17813e-22	ENSG00000167461	protein_coding	lateEry vs other cells single cell significant results
FBXO22	7.92031e-27	1.14303	0.147	0.036	2.20969e-22	ENSG00000167196	protein_coding	lateEry vs other cells single cell significant results
PES1	7.92307e-27	0.793334	0.168	0.051	2.21046e-22	ENSG00000100029	protein_coding	lateEry vs other cells single cell significant results
P4HB	7.97009e-27	-0.59798	0.308	0.243	2.22358e-22	ENSG00000185624	protein_coding	lateEry vs other cells single cell significant results
EIF2S2	8.43209e-27	0.795022	0.595	0.336	2.35247e-22	ENSG00000125977	protein_coding	lateEry vs other cells single cell significant results
SYTL4	8.55554e-27	1.98968	0.101	0.014	2.38691e-22	ENSG00000102362	protein_coding	lateEry vs other cells single cell significant results
DAZAP1	8.66652e-27	0.698239	0.297	0.131	2.41787e-22	ENSG00000071626	protein_coding	lateEry vs other cells single cell significant results
SNX2	8.86899e-27	-0.867068	0.278	0.246	2.47436e-22	ENSG00000205302	protein_coding	lateEry vs other cells single cell significant results
PTP4A1	9.72573e-27	-0.782106	0.253	0.2	2.71338e-22	ENSG00000112245	protein_coding	lateEry vs other cells single cell significant results
SNRPC	1.04977e-26	0.696976	0.448	0.224	2.92875e-22	ENSG00000124562	protein_coding	lateEry vs other cells single cell significant results
UTRN	1.10076e-26	-2.06041	0.17	0.312	3.071e-22	ENSG00000152818	protein_coding	lateEry vs other cells single cell significant results
JMJD1C	1.15573e-26	-0.946053	0.354	0.367	3.22437e-22	ENSG00000171988	protein_coding	lateEry vs other cells single cell significant results
PRPS2	1.15705e-26	1.01782	0.271	0.095	3.22804e-22	ENSG00000101911	protein_coding	lateEry vs other cells single cell significant results
CTSC	1.19544e-26	-1.8779	0.163	0.275	3.33515e-22	ENSG00000109861	protein_coding	lateEry vs other cells single cell significant results
PABPC4	1.3024e-26	0.749009	0.506	0.259	3.63357e-22	ENSG00000090621	protein_coding	lateEry vs other cells single cell significant results
MTIF2	1.37007e-26	0.588719	0.264	0.111	3.82235e-22	ENSG00000085760	protein_coding	lateEry vs other cells single cell significant results
SLC20A1	1.38194e-26	0.710309	0.223	0.089	3.85547e-22	ENSG00000144136	protein_coding	lateEry vs other cells single cell significant results
HCCS	1.41107e-26	1.31444	0.138	0.03	3.93675e-22	ENSG00000004961	protein_coding	lateEry vs other cells single cell significant results
COA1	1.43022e-26	0.968353	0.251	0.089	3.99018e-22	ENSG00000106603	protein_coding	lateEry vs other cells single cell significant results
NEK1	1.4428e-26	1.13149	0.205	0.065	4.02527e-22	ENSG00000137601	protein_coding	lateEry vs other cells single cell significant results
PARP14	1.44597e-26	-0.708046	0.287	0.218	4.0341e-22	ENSG00000173193	protein_coding	lateEry vs other cells single cell significant results
SENP1	1.6194e-26	0.809583	0.182	0.055	4.51798e-22	ENSG00000079387	protein_coding	lateEry vs other cells single cell significant results
INTS12	1.68293e-26	0.621098	0.159	0.05	4.6952e-22	ENSG00000138785	protein_coding	lateEry vs other cells single cell significant results
BCAP31	1.7073e-26	-0.966368	0.225	0.192	4.7632e-22	ENSG00000185825	protein_coding	lateEry vs other cells single cell significant results
SMIM8	1.74668e-26	0.821593	0.156	0.043	4.87306e-22	ENSG00000111850	protein_coding	lateEry vs other cells single cell significant results
AUNIP	1.78179e-26	2.62806	0.108	0.013	4.97102e-22	ENSG00000127423	protein_coding	lateEry vs other cells single cell significant results
PHAX	1.79e-26	0.687974	0.255	0.099	4.99393e-22	ENSG00000164902	protein_coding	lateEry vs other cells single cell significant results
TTC27	1.81351e-26	0.734461	0.166	0.048	5.05952e-22	ENSG00000018699	protein_coding	lateEry vs other cells single cell significant results
CAPS2	1.85913e-26	2.98688	0.078	0.006	5.18677e-22	ENSG00000180881	protein_coding	lateEry vs other cells single cell significant results
PLEKHG1	1.87904e-26	2.78651	0.087	0.007	5.24233e-22	ENSG00000120278	protein_coding	lateEry vs other cells single cell significant results
RHBDD1	1.99665e-26	0.923057	0.131	0.033	5.57046e-22	ENSG00000144468	protein_coding	lateEry vs other cells single cell significant results
SPC25	2.08043e-26	2.06692	0.191	0.044	5.8042e-22	ENSG00000277909	protein_coding	lateEry vs other cells single cell significant results
SPC25	2.08043e-26	2.06692	0.191	0.044	5.8042e-22	ENSG00000152253	protein_coding	lateEry vs other cells single cell significant results
NME1	2.1481e-26	0.962674	0.437	0.206	5.99298e-22	ENSG00000239672	protein_coding	lateEry vs other cells single cell significant results
SNX22	2.18377e-26	1.26069	0.214	0.067	6.09249e-22	ENSG00000157734	protein_coding	lateEry vs other cells single cell significant results
LY86	2.22624e-26	-5.02637	0.005	0.142	6.21097e-22	ENSG00000112799	protein_coding	lateEry vs other cells single cell significant results
BCL2L11	2.23655e-26	0.660658	0.149	0.045	6.23974e-22	ENSG00000153094	protein_coding	lateEry vs other cells single cell significant results
CCT5	2.24356e-26	0.804589	0.552	0.293	6.25932e-22	ENSG00000150753	protein_coding	lateEry vs other cells single cell significant results
SH3GLB2	2.29039e-26	1.75275	0.122	0.021	6.38996e-22	ENSG00000148341	protein_coding	lateEry vs other cells single cell significant results
MYBBP1A	2.44553e-26	0.754508	0.177	0.056	6.82277e-22	ENSG00000132382	protein_coding	lateEry vs other cells single cell significant results
ATAD3A	2.65027e-26	1.39203	0.136	0.029	7.39398e-22	ENSG00000197785	protein_coding	lateEry vs other cells single cell significant results
PHF5A	2.67929e-26	0.650389	0.211	0.078	7.47494e-22	ENSG00000100410	protein_coding	lateEry vs other cells single cell significant results
ARID4A	2.71907e-26	-0.620404	0.262	0.198	7.58592e-22	ENSG00000032219	protein_coding	lateEry vs other cells single cell significant results
PSME2	2.74712e-26	-0.613827	0.354	0.306	7.6642e-22	ENSG00000284889	protein_coding	lateEry vs other cells single cell significant results
PSME2	2.74712e-26	-0.613827	0.354	0.306	7.6642e-22	ENSG00000100911	protein_coding	lateEry vs other cells single cell significant results
INTS6L	2.76768e-26	0.76554	0.175	0.053	7.72154e-22	ENSG00000165359	protein_coding	lateEry vs other cells single cell significant results
FZD5	2.84225e-26	2.89787	0.097	0.01	7.92961e-22	ENSG00000163251	protein_coding	lateEry vs other cells single cell significant results
KPNA2	3.19895e-26	0.886624	0.232	0.083	8.92474e-22	ENSG00000182481	protein_coding	lateEry vs other cells single cell significant results
ZDHHC3	3.30753e-26	0.820017	0.251	0.099	9.22767e-22	ENSG00000163812	protein_coding	lateEry vs other cells single cell significant results
PCM1	3.39417e-26	0.668557	0.68	0.418	9.46939e-22	ENSG00000078674	protein_coding	lateEry vs other cells single cell significant results
ELAC2	3.57098e-26	0.748212	0.193	0.064	9.96269e-22	ENSG00000006744	protein_coding	lateEry vs other cells single cell significant results
ABCA7	3.58984e-26	1.07279	0.145	0.042	1.00153e-21	ENSG00000064687	protein_coding	lateEry vs other cells single cell significant results
REL	3.60446e-26	-1.80559	0.205	0.267	1.00561e-21	ENSG00000162924	protein_coding	lateEry vs other cells single cell significant results
FBXO34	3.75441e-26	0.694491	0.214	0.08	1.04744e-21	ENSG00000178974	protein_coding	lateEry vs other cells single cell significant results
SEC63	3.78284e-26	-0.648333	0.32	0.251	1.05537e-21	ENSG00000025796	protein_coding	lateEry vs other cells single cell significant results
MFSD14B	3.88618e-26	1.01531	0.189	0.059	1.0842e-21	ENSG00000148110	protein_coding	lateEry vs other cells single cell significant results
PTMS	3.88727e-26	2.09203	0.143	0.027	1.08451e-21	ENSG00000159335	protein_coding	lateEry vs other cells single cell significant results
OMA1	4.15779e-26	0.719638	0.193	0.064	1.15998e-21	ENSG00000162600	protein_coding	lateEry vs other cells single cell significant results
ETV6	4.17943e-26	-2.62817	0.078	0.232	1.16602e-21	ENSG00000139083	protein_coding	lateEry vs other cells single cell significant results
CIRBP	4.23e-26	-1.20253	0.246	0.278	1.18013e-21	ENSG00000099622	protein_coding	lateEry vs other cells single cell significant results
ELANE	4.2965e-26	-4.30491	0.046	0.172	1.19868e-21	ENSG00000277571	protein_coding	lateEry vs other cells single cell significant results
ELANE	4.2965e-26	-4.30491	0.046	0.172	1.19868e-21	ENSG00000197561	protein_coding	lateEry vs other cells single cell significant results
IFNGR1	4.34157e-26	-3.0295	0.087	0.22	1.21126e-21	ENSG00000027697	protein_coding	lateEry vs other cells single cell significant results
PMPCA	4.49224e-26	0.869953	0.177	0.057	1.25329e-21	ENSG00000165688	protein_coding	lateEry vs other cells single cell significant results
MRPL36	5.01353e-26	0.702395	0.239	0.092	1.39873e-21	ENSG00000171421	protein_coding	lateEry vs other cells single cell significant results
NOL10	5.10558e-26	0.651266	0.168	0.051	1.42441e-21	ENSG00000115761	protein_coding	lateEry vs other cells single cell significant results
DOCK8	5.21405e-26	-2.33809	0.101	0.234	1.45467e-21	ENSG00000107099	protein_coding	lateEry vs other cells single cell significant results
OTUD7B	5.25074e-26	3.65783	0.069	0.003	1.4649e-21	ENSG00000264522	protein_coding	lateEry vs other cells single cell significant results
DDIAS	5.49515e-26	2.16281	0.115	0.016	1.53309e-21	ENSG00000165490	protein_coding	lateEry vs other cells single cell significant results
IRAK3	5.54324e-26	-2.14921	0.094	0.291	1.54651e-21	ENSG00000090376	protein_coding	lateEry vs other cells single cell significant results
ZMPSTE24	5.77622e-26	0.76518	0.257	0.104	1.61151e-21	ENSG00000084073	protein_coding	lateEry vs other cells single cell significant results
ZBTB38	5.82407e-26	-0.760178	0.161	0.088	1.62486e-21	ENSG00000177311	protein_coding	lateEry vs other cells single cell significant results
ZFYVE21	6.42678e-26	1.52651	0.108	0.019	1.79301e-21	ENSG00000100711	protein_coding	lateEry vs other cells single cell significant results
INTS13	6.54855e-26	0.668963	0.246	0.098	1.82698e-21	ENSG00000064102	protein_coding	lateEry vs other cells single cell significant results
POLA2	6.68213e-26	1.08523	0.131	0.03	1.86425e-21	ENSG00000014138	protein_coding	lateEry vs other cells single cell significant results
LAS1L	6.70743e-26	1.31371	0.207	0.061	1.87131e-21	ENSG00000001497	protein_coding	lateEry vs other cells single cell significant results
CDC23	6.93451e-26	0.843613	0.17	0.049	1.93466e-21	ENSG00000094880	protein_coding	lateEry vs other cells single cell significant results
COX7B	7.08406e-26	0.675962	0.729	0.468	1.97638e-21	ENSG00000131174	protein_coding	lateEry vs other cells single cell significant results
NCF2	7.45343e-26	-3.42462	0.007	0.151	2.07943e-21	ENSG00000116701	protein_coding	lateEry vs other cells single cell significant results
MYO1F	7.87447e-26	-5.84077	0.011	0.149	2.1969e-21	ENSG00000142347	protein_coding	lateEry vs other cells single cell significant results
MRPL58	7.89168e-26	0.738898	0.179	0.057	2.2017e-21	ENSG00000167862	protein_coding	lateEry vs other cells single cell significant results
FABP5	8.14703e-26	-1.37278	0.211	0.299	2.27294e-21	ENSG00000164687	protein_coding	lateEry vs other cells single cell significant results
DUSP1	8.63421e-26	-2.07017	0.17	0.271	2.40886e-21	ENSG00000120129	protein_coding	lateEry vs other cells single cell significant results
FCGRT	9.05005e-26	-0.597739	0.184	0.109	2.52487e-21	ENSG00000104870	protein_coding	lateEry vs other cells single cell significant results
TUBA1A	9.36965e-26	-2.03818	0.145	0.245	2.61404e-21	ENSG00000167552	protein_coding	lateEry vs other cells single cell significant results
CKLF	9.54453e-26	-0.76819	0.313	0.259	2.66283e-21	ENSG00000217555	protein_coding	lateEry vs other cells single cell significant results
SNRPD1	9.92266e-26	0.898503	0.566	0.308	2.76832e-21	ENSG00000167088	protein_coding	lateEry vs other cells single cell significant results
ENTPD1	1.01311e-25	0.591528	0.223	0.089	2.82647e-21	ENSG00000138185	protein_coding	lateEry vs other cells single cell significant results
GDF9	1.02002e-25	1.70816	0.131	0.025	2.84576e-21	ENSG00000164404	protein_coding	lateEry vs other cells single cell significant results
PIK3R4	1.04568e-25	1.04289	0.129	0.03	2.91733e-21	ENSG00000196455	protein_coding	lateEry vs other cells single cell significant results
ITGAE	1.07062e-25	-1.20362	0.184	0.144	2.98692e-21	ENSG00000083457	protein_coding	lateEry vs other cells single cell significant results
FXYD5	1.11382e-25	-4.40458	0.03	0.158	3.10746e-21	ENSG00000089327	protein_coding	lateEry vs other cells single cell significant results
REC8	1.1361e-25	1.07495	0.126	0.028	3.1696e-21	ENSG00000285007	protein_coding	lateEry vs other cells single cell significant results
REC8	1.1361e-25	1.07495	0.126	0.028	3.1696e-21	ENSG00000100918	protein_coding	lateEry vs other cells single cell significant results
PIGH	1.14483e-25	0.824722	0.143	0.037	3.19395e-21	ENSG00000100564	protein_coding	lateEry vs other cells single cell significant results
MRPL15	1.18459e-25	0.683034	0.186	0.071	3.30488e-21	ENSG00000137547	protein_coding	lateEry vs other cells single cell significant results
WDR1	1.28484e-25	-1.16478	0.177	0.149	3.58458e-21	ENSG00000071127	protein_coding	lateEry vs other cells single cell significant results
ARHGEF6	1.34951e-25	-2.41448	0.103	0.22	3.76499e-21	ENSG00000129675	protein_coding	lateEry vs other cells single cell significant results
SETD5	1.37226e-25	-0.583925	0.269	0.197	3.82848e-21	ENSG00000168137	protein_coding	lateEry vs other cells single cell significant results
MDM1	1.43349e-25	0.674204	0.189	0.067	3.99929e-21	ENSG00000111554	protein_coding	lateEry vs other cells single cell significant results
MRPL12	1.53313e-25	0.708158	0.246	0.095	4.27727e-21	ENSG00000262814	protein_coding	lateEry vs other cells single cell significant results
REEP5	1.55085e-25	-0.582054	0.223	0.145	4.32672e-21	ENSG00000129625	protein_coding	lateEry vs other cells single cell significant results
RAC2	1.56322e-25	-2.37128	0.085	0.234	4.36122e-21	ENSG00000128340	protein_coding	lateEry vs other cells single cell significant results
NDUFAF4	1.63112e-25	0.783693	0.239	0.087	4.55065e-21	ENSG00000123545	protein_coding	lateEry vs other cells single cell significant results
KIFC1	1.71899e-25	2.09593	0.152	0.029	4.79581e-21	ENSG00000233450	protein_coding	lateEry vs other cells single cell significant results
KIFC1	1.71899e-25	2.09593	0.152	0.029	4.79581e-21	ENSG00000204197	protein_coding	lateEry vs other cells single cell significant results
KIFC1	1.71899e-25	2.09593	0.152	0.029	4.79581e-21	ENSG00000237649	protein_coding	lateEry vs other cells single cell significant results
POLDIP2	1.74035e-25	0.768202	0.17	0.055	4.8554e-21	ENSG00000004142	protein_coding	lateEry vs other cells single cell significant results
ACAP2	1.88286e-25	-0.64665	0.372	0.33	5.25298e-21	ENSG00000114331	protein_coding	lateEry vs other cells single cell significant results
YWHAZ	1.90107e-25	-0.840512	0.621	0.688	5.3038e-21	ENSG00000164924	protein_coding	lateEry vs other cells single cell significant results
PSME3	1.95035e-25	0.764642	0.195	0.068	5.44127e-21	ENSG00000131467	protein_coding	lateEry vs other cells single cell significant results
FKBP3	1.95823e-25	0.682537	0.522	0.283	5.46327e-21	ENSG00000100442	protein_coding	lateEry vs other cells single cell significant results
SLC37A4	2.03131e-25	1.66211	0.115	0.02	5.66715e-21	ENSG00000281500	protein_coding	lateEry vs other cells single cell significant results
SLC37A4	2.03131e-25	1.66211	0.115	0.02	5.66715e-21	ENSG00000137700	protein_coding	lateEry vs other cells single cell significant results
ANAPC16	2.03251e-25	-0.62832	0.297	0.234	5.6705e-21	ENSG00000166295	protein_coding	lateEry vs other cells single cell significant results
CBR4	2.06366e-25	0.877094	0.163	0.05	5.75741e-21	ENSG00000145439	protein_coding	lateEry vs other cells single cell significant results
RNF40	2.08829e-25	0.887119	0.166	0.05	5.82611e-21	ENSG00000103549	protein_coding	lateEry vs other cells single cell significant results
SLC2A14	2.29469e-25	2.50927	0.08	0.007	6.40196e-21	ENSG00000173262	protein_coding	lateEry vs other cells single cell significant results
PRRC2B	2.35764e-25	-0.608574	0.205	0.155	6.57757e-21	ENSG00000288701	protein_coding	lateEry vs other cells single cell significant results
MIGA2	2.39132e-25	1.83611	0.143	0.03	6.67156e-21	ENSG00000148343	protein_coding	lateEry vs other cells single cell significant results
PDIA4	2.48392e-25	-0.716645	0.232	0.168	6.92988e-21	ENSG00000155660	protein_coding	lateEry vs other cells single cell significant results
HEBP2	2.58106e-25	-1.34342	0.209	0.224	7.20089e-21	ENSG00000051620	protein_coding	lateEry vs other cells single cell significant results
PELP1	2.73244e-25	0.911083	0.168	0.05	7.62323e-21	ENSG00000141456	protein_coding	lateEry vs other cells single cell significant results
XRN2	2.80361e-25	-0.693404	0.379	0.324	7.8218e-21	ENSG00000088930	protein_coding	lateEry vs other cells single cell significant results
SLC25A38	2.8349e-25	1.26345	0.138	0.033	7.90909e-21	ENSG00000144659	protein_coding	lateEry vs other cells single cell significant results
VPS25	3.17869e-25	0.631241	0.205	0.08	8.86822e-21	ENSG00000131475	protein_coding	lateEry vs other cells single cell significant results
AMD1	3.27821e-25	0.581635	0.591	0.345	9.14588e-21	ENSG00000123505	protein_coding	lateEry vs other cells single cell significant results
CABIN1	3.29731e-25	0.853643	0.168	0.057	9.19918e-21	ENSG00000099991	protein_coding	lateEry vs other cells single cell significant results
RBL2	3.54438e-25	-0.669256	0.251	0.18	9.88847e-21	ENSG00000103479	protein_coding	lateEry vs other cells single cell significant results
GRWD1	3.55765e-25	0.657769	0.138	0.038	9.92549e-21	ENSG00000105447	protein_coding	lateEry vs other cells single cell significant results
NUDCD3	3.83681e-25	0.761906	0.138	0.041	1.07043e-20	ENSG00000015676	protein_coding	lateEry vs other cells single cell significant results
POMGNT2	3.88627e-25	3.11661	0.064	0.003	1.08423e-20	ENSG00000144647	protein_coding	lateEry vs other cells single cell significant results
ZW10	3.89255e-25	1.05202	0.156	0.044	1.08598e-20	ENSG00000086827	protein_coding	lateEry vs other cells single cell significant results
RYR3	3.96872e-25	2.2745	0.099	0.011	1.10723e-20	ENSG00000198838	protein_coding	lateEry vs other cells single cell significant results
FYB1	4.15526e-25	-2.08771	0.099	0.281	1.15928e-20	ENSG00000082074	protein_coding	lateEry vs other cells single cell significant results
SEC22C	4.19313e-25	0.930787	0.184	0.06	1.16984e-20	ENSG00000093183	protein_coding	lateEry vs other cells single cell significant results
BIN2	4.30807e-25	-2.15599	0.131	0.266	1.20191e-20	ENSG00000110934	protein_coding	lateEry vs other cells single cell significant results
SYF2	4.32907e-25	-0.658462	0.375	0.315	1.20777e-20	ENSG00000117614	protein_coding	lateEry vs other cells single cell significant results
TRUB1	4.42739e-25	1.28108	0.131	0.029	1.2352e-20	ENSG00000165832	protein_coding	lateEry vs other cells single cell significant results
MCU	4.62904e-25	0.61813	0.166	0.056	1.29146e-20	ENSG00000156026	protein_coding	lateEry vs other cells single cell significant results
GRPEL2	4.67125e-25	1.4096	0.115	0.021	1.30323e-20	ENSG00000164284	protein_coding	lateEry vs other cells single cell significant results
XPO7	5.18602e-25	1.56965	0.216	0.068	1.44685e-20	ENSG00000130227	protein_coding	lateEry vs other cells single cell significant results
SNRPB	5.23618e-25	0.587238	0.543	0.307	1.46084e-20	ENSG00000125835	protein_coding	lateEry vs other cells single cell significant results
FCN1	5.2947e-25	-4.40686	0.044	0.154	1.47717e-20	ENSG00000085265	protein_coding	lateEry vs other cells single cell significant results
POP4	5.69101e-25	0.682437	0.189	0.069	1.58774e-20	ENSG00000105171	protein_coding	lateEry vs other cells single cell significant results
FBXO9	5.78376e-25	0.841314	0.333	0.155	1.61361e-20	ENSG00000112146	protein_coding	lateEry vs other cells single cell significant results
PAK1	5.84487e-25	-0.968824	0.216	0.166	1.63066e-20	ENSG00000149269	protein_coding	lateEry vs other cells single cell significant results
ARL2	6.15003e-25	0.694219	0.207	0.082	1.7158e-20	ENSG00000213465	protein_coding	lateEry vs other cells single cell significant results
GNB1	6.23777e-25	-0.805334	0.29	0.251	1.74027e-20	ENSG00000078369	protein_coding	lateEry vs other cells single cell significant results
CHST2	6.85992e-25	2.34336	0.126	0.021	1.91385e-20	ENSG00000175040	protein_coding	lateEry vs other cells single cell significant results
COMMD4	7.00382e-25	0.647265	0.175	0.059	1.954e-20	ENSG00000140365	protein_coding	lateEry vs other cells single cell significant results
GAPVD1	7.12163e-25	0.935106	0.303	0.126	1.98686e-20	ENSG00000165219	protein_coding	lateEry vs other cells single cell significant results
MSANTD3	7.1466e-25	1.05964	0.138	0.033	1.99383e-20	ENSG00000066697	protein_coding	lateEry vs other cells single cell significant results
PRELID2	7.16305e-25	0.830848	0.172	0.053	1.99842e-20	ENSG00000186314	protein_coding	lateEry vs other cells single cell significant results
NDUFV3	7.26912e-25	0.760679	0.269	0.114	2.02801e-20	ENSG00000160194	protein_coding	lateEry vs other cells single cell significant results
BLZF1	7.6399e-25	0.86102	0.223	0.085	2.13146e-20	ENSG00000117475	protein_coding	lateEry vs other cells single cell significant results
UFC1	7.79776e-25	-0.845547	0.271	0.228	2.1755e-20	ENSG00000143222	protein_coding	lateEry vs other cells single cell significant results
DEGS1	8.39546e-25	-0.888166	0.161	0.106	2.34225e-20	ENSG00000143753	protein_coding	lateEry vs other cells single cell significant results
UCHL3	8.85251e-25	0.69502	0.285	0.124	2.46976e-20	ENSG00000118939	protein_coding	lateEry vs other cells single cell significant results
IGF1R	8.95371e-25	0.963378	0.172	0.05	2.49799e-20	ENSG00000140443	protein_coding	lateEry vs other cells single cell significant results
KIF26A	9.1574e-25	4.27666	0.057	0.002	2.55482e-20	ENSG00000066735	protein_coding	lateEry vs other cells single cell significant results
TYMS	9.21864e-25	0.712434	0.207	0.072	2.57191e-20	ENSG00000176890	protein_coding	lateEry vs other cells single cell significant results
ANKRD27	9.66895e-25	0.84075	0.152	0.043	2.69754e-20	ENSG00000105186	protein_coding	lateEry vs other cells single cell significant results
GLRX2	9.81821e-25	0.763205	0.136	0.04	2.73918e-20	ENSG00000023572	protein_coding	lateEry vs other cells single cell significant results
AQR	9.95922e-25	0.742896	0.237	0.092	2.77852e-20	ENSG00000021776	protein_coding	lateEry vs other cells single cell significant results
GPR183	1.00505e-24	-3.90486	0.039	0.169	2.804e-20	ENSG00000169508	protein_coding	lateEry vs other cells single cell significant results
POP7	1.02762e-24	0.918247	0.152	0.041	2.86697e-20	ENSG00000172336	protein_coding	lateEry vs other cells single cell significant results
CNOT6L	1.02975e-24	-1.03175	0.228	0.194	2.8729e-20	ENSG00000138767	protein_coding	lateEry vs other cells single cell significant results
CITED2	1.09585e-24	-1.18935	0.232	0.219	3.05731e-20	ENSG00000164442	protein_coding	lateEry vs other cells single cell significant results
ABCG2	1.12509e-24	3.72797	0.076	0.005	3.13888e-20	ENSG00000118777	protein_coding	lateEry vs other cells single cell significant results
ZWINT	1.13868e-24	1.77716	0.182	0.045	3.1768e-20	ENSG00000122952	protein_coding	lateEry vs other cells single cell significant results
UBE2O	1.14251e-24	1.39016	0.145	0.036	3.18748e-20	ENSG00000175931	protein_coding	lateEry vs other cells single cell significant results
RWDD3	1.14504e-24	0.63919	0.177	0.064	3.19454e-20	ENSG00000122481	protein_coding	lateEry vs other cells single cell significant results
SH3BGRL2	1.21047e-24	2.13522	0.087	0.01	3.37709e-20	ENSG00000198478	protein_coding	lateEry vs other cells single cell significant results
FOXN2	1.31481e-24	-0.86717	0.195	0.141	3.6682e-20	ENSG00000170802	protein_coding	lateEry vs other cells single cell significant results
ABCC4	1.32948e-24	1.27133	0.156	0.04	3.7091e-20	ENSG00000125257	protein_coding	lateEry vs other cells single cell significant results
CTSH	1.36883e-24	-4.02803	0.034	0.16	3.81891e-20	ENSG00000103811	protein_coding	lateEry vs other cells single cell significant results
NPM1	1.51337e-24	0.674648	0.834	0.78	4.22215e-20	ENSG00000181163	protein_coding	lateEry vs other cells single cell significant results
WDR43	1.55543e-24	0.769877	0.492	0.255	4.3395e-20	ENSG00000163811	protein_coding	lateEry vs other cells single cell significant results
UBXN2A	1.61506e-24	0.64749	0.225	0.092	4.50585e-20	ENSG00000173960	protein_coding	lateEry vs other cells single cell significant results
SPATA9	1.65547e-24	3.50613	0.064	0.003	4.61859e-20	ENSG00000145757	protein_coding	lateEry vs other cells single cell significant results
PDRG1	1.68045e-24	1.04565	0.145	0.038	4.6883e-20	ENSG00000088356	protein_coding	lateEry vs other cells single cell significant results
GLG1	1.71385e-24	-1.06519	0.209	0.189	4.78146e-20	ENSG00000090863	protein_coding	lateEry vs other cells single cell significant results
KLF4	1.75224e-24	-6.10864	0.005	0.131	4.88858e-20	ENSG00000136826	protein_coding	lateEry vs other cells single cell significant results
CDCA5	1.89352e-24	1.57263	0.17	0.043	5.28273e-20	ENSG00000146670	protein_coding	lateEry vs other cells single cell significant results
SMIM3	1.90941e-24	-5.95029	0.007	0.132	5.32707e-20	ENSG00000256235	protein_coding	lateEry vs other cells single cell significant results
FAM133B	2.05717e-24	0.597749	0.172	0.061	5.73931e-20	ENSG00000234545	protein_coding	lateEry vs other cells single cell significant results
PPP1R2	2.19123e-24	-1.31004	0.207	0.218	6.11332e-20	ENSG00000184203	protein_coding	lateEry vs other cells single cell significant results
IL13RA1	2.33792e-24	-8.12377	0	0.115	6.52256e-20	ENSG00000131724	protein_coding	lateEry vs other cells single cell significant results
EPDR1	2.37664e-24	1.03512	0.129	0.032	6.63059e-20	ENSG00000086289	protein_coding	lateEry vs other cells single cell significant results
POLR1A	2.48719e-24	0.965032	0.126	0.032	6.939e-20	ENSG00000068654	protein_coding	lateEry vs other cells single cell significant results
RIPOR2	2.56489e-24	-2.4722	0.097	0.268	7.15579e-20	ENSG00000111913	protein_coding	lateEry vs other cells single cell significant results
CSNK2A3	2.83672e-24	0.649432	0.131	0.038	7.91416e-20	ENSG00000254598	protein_coding	lateEry vs other cells single cell significant results
CAPN2	3.11701e-24	-3.54249	0.044	0.17	8.69614e-20	ENSG00000162909	protein_coding	lateEry vs other cells single cell significant results
RNF213	3.29735e-24	-2.41608	0.094	0.25	9.19928e-20	ENSG00000173821	protein_coding	lateEry vs other cells single cell significant results
TSFM	3.59571e-24	1.07601	0.163	0.044	1.00317e-19	ENSG00000123297	protein_coding	lateEry vs other cells single cell significant results
LYPLA1	3.81857e-24	-0.78518	0.283	0.239	1.06534e-19	ENSG00000120992	protein_coding	lateEry vs other cells single cell significant results
SREBF1	3.8208e-24	1.27833	0.108	0.02	1.06596e-19	ENSG00000072310	protein_coding	lateEry vs other cells single cell significant results
SH3KBP1	3.8864e-24	-1.49011	0.186	0.26	1.08427e-19	ENSG00000147010	protein_coding	lateEry vs other cells single cell significant results
ARHGEF37	3.92393e-24	5.86586	0.044	0	1.09474e-19	ENSG00000183111	protein_coding	lateEry vs other cells single cell significant results
ATP6AP2	4.12178e-24	-1.05772	0.23	0.214	1.14993e-19	ENSG00000182220	protein_coding	lateEry vs other cells single cell significant results
SP4	4.12954e-24	0.909628	0.14	0.039	1.1521e-19	ENSG00000105866	protein_coding	lateEry vs other cells single cell significant results
PLEKHO1	4.35248e-24	-4.93947	0.007	0.142	1.2143e-19	ENSG00000023902	protein_coding	lateEry vs other cells single cell significant results
RNF130	4.43262e-24	-0.703408	0.32	0.267	1.23666e-19	ENSG00000113269	protein_coding	lateEry vs other cells single cell significant results
PDE4B	4.64369e-24	-4.33784	0.016	0.145	1.29554e-19	ENSG00000184588	protein_coding	lateEry vs other cells single cell significant results
FASTK	4.68457e-24	0.732015	0.122	0.032	1.30695e-19	ENSG00000164896	protein_coding	lateEry vs other cells single cell significant results
ARF1	4.95741e-24	-0.745036	0.37	0.345	1.38307e-19	ENSG00000143761	protein_coding	lateEry vs other cells single cell significant results
GSTCD	4.9946e-24	1.09021	0.131	0.032	1.39344e-19	ENSG00000138780	protein_coding	lateEry vs other cells single cell significant results
TIPIN	5.03952e-24	0.914603	0.149	0.04	1.40598e-19	ENSG00000075131	protein_coding	lateEry vs other cells single cell significant results
NDC1	5.06e-24	1.59906	0.175	0.045	1.41169e-19	ENSG00000058804	protein_coding	lateEry vs other cells single cell significant results
PTS	5.36415e-24	0.632744	0.182	0.067	1.49654e-19	ENSG00000150787	protein_coding	lateEry vs other cells single cell significant results
ZRANB3	5.49386e-24	1.27261	0.149	0.04	1.53273e-19	ENSG00000121988	protein_coding	lateEry vs other cells single cell significant results
TFEC	5.95831e-24	-3.19766	0.021	0.169	1.66231e-19	ENSG00000105967	protein_coding	lateEry vs other cells single cell significant results
PPIB	6.66562e-24	-0.844883	0.253	0.243	1.85964e-19	ENSG00000166794	protein_coding	lateEry vs other cells single cell significant results
AKIRIN1	6.84078e-24	-0.71455	0.228	0.174	1.90851e-19	ENSG00000174574	protein_coding	lateEry vs other cells single cell significant results
RAB31	6.96343e-24	-4.42949	0.009	0.142	1.94273e-19	ENSG00000168461	protein_coding	lateEry vs other cells single cell significant results
SLC25A13	6.98328e-24	1.20072	0.161	0.042	1.94826e-19	ENSG00000004864	protein_coding	lateEry vs other cells single cell significant results
NQO2	7.1682e-24	0.977025	0.152	0.043	1.99985e-19	ENSG00000124588	protein_coding	lateEry vs other cells single cell significant results
CNKSR3	7.77083e-24	3.19852	0.069	0.004	2.16798e-19	ENSG00000153721	protein_coding	lateEry vs other cells single cell significant results
DHX37	7.92218e-24	0.815571	0.152	0.046	2.21021e-19	ENSG00000150990	protein_coding	lateEry vs other cells single cell significant results
PI4K2B	7.95539e-24	1.07197	0.129	0.031	2.21948e-19	ENSG00000038210	protein_coding	lateEry vs other cells single cell significant results
CCDC28B	8.05488e-24	1.11801	0.133	0.034	2.24723e-19	ENSG00000160050	protein_coding	lateEry vs other cells single cell significant results
MTERF3	8.5564e-24	1.42789	0.129	0.03	2.38715e-19	ENSG00000156469	protein_coding	lateEry vs other cells single cell significant results
PDIK1L	8.91472e-24	1.25536	0.149	0.039	2.48712e-19	ENSG00000175087	protein_coding	lateEry vs other cells single cell significant results
SOX4	9.05295e-24	-1.84537	0.189	0.308	2.52568e-19	ENSG00000124766	protein_coding	lateEry vs other cells single cell significant results
HCLS1	9.08859e-24	-2.77042	0.062	0.208	2.53563e-19	ENSG00000180353	protein_coding	lateEry vs other cells single cell significant results
TEX9	9.41555e-24	1.89537	0.11	0.016	2.62684e-19	ENSG00000151575	protein_coding	lateEry vs other cells single cell significant results
VASP	9.64971e-24	-2.28596	0.113	0.203	2.69217e-19	ENSG00000125753	protein_coding	lateEry vs other cells single cell significant results
LYN	9.95344e-24	-2.1115	0.113	0.26	2.77691e-19	ENSG00000254087	protein_coding	lateEry vs other cells single cell significant results
PRSS57	1.14934e-23	-2.17934	0.097	0.196	3.20653e-19	ENSG00000185198	protein_coding	lateEry vs other cells single cell significant results
PPA1	1.17653e-23	0.70796	0.543	0.299	3.28241e-19	ENSG00000180817	protein_coding	lateEry vs other cells single cell significant results
CYBRD1	1.22672e-23	0.859987	0.177	0.057	3.42244e-19	ENSG00000071967	protein_coding	lateEry vs other cells single cell significant results
PTPA	1.25693e-23	1.14777	0.152	0.041	3.50671e-19	ENSG00000119383	protein_coding	lateEry vs other cells single cell significant results
ACO1	1.33086e-23	0.625761	0.11	0.029	3.71296e-19	ENSG00000122729	protein_coding	lateEry vs other cells single cell significant results
OIP5	1.33735e-23	1.33854	0.133	0.03	3.73109e-19	ENSG00000104147	protein_coding	lateEry vs other cells single cell significant results
EYA3	1.46798e-23	0.838708	0.149	0.044	4.09552e-19	ENSG00000158161	protein_coding	lateEry vs other cells single cell significant results
GATB	1.47795e-23	1.20534	0.131	0.033	4.12334e-19	ENSG00000059691	protein_coding	lateEry vs other cells single cell significant results
MS4A7	1.62073e-23	-4.04655	0.009	0.145	4.52168e-19	ENSG00000166927	protein_coding	lateEry vs other cells single cell significant results
CAPG	1.81584e-23	-4.17374	0.011	0.147	5.066e-19	ENSG00000042493	protein_coding	lateEry vs other cells single cell significant results
KNOP1	1.87414e-23	0.629464	0.152	0.051	5.22867e-19	ENSG00000103550	protein_coding	lateEry vs other cells single cell significant results
SEH1L	1.88829e-23	0.872746	0.195	0.067	5.26813e-19	ENSG00000085415	protein_coding	lateEry vs other cells single cell significant results
AARSD1	2.00679e-23	0.746511	0.172	0.058	5.59873e-19	ENSG00000266967	protein_coding	lateEry vs other cells single cell significant results
DIAPH1	2.00836e-23	-0.765527	0.313	0.272	5.60311e-19	ENSG00000131504	protein_coding	lateEry vs other cells single cell significant results
EPHB4	2.08682e-23	2.91859	0.085	0.008	5.82202e-19	ENSG00000196411	protein_coding	lateEry vs other cells single cell significant results
ASCC2	2.16373e-23	0.978161	0.166	0.051	6.03658e-19	ENSG00000100325	protein_coding	lateEry vs other cells single cell significant results
MXD3	2.17042e-23	0.747983	0.172	0.059	6.05525e-19	ENSG00000213347	protein_coding	lateEry vs other cells single cell significant results
CNTLN	2.17331e-23	0.719437	0.255	0.109	6.06333e-19	ENSG00000044459	protein_coding	lateEry vs other cells single cell significant results
CHAMP1	2.2927e-23	0.897769	0.149	0.044	6.39642e-19	ENSG00000198824	protein_coding	lateEry vs other cells single cell significant results
ARFIP1	2.55512e-23	0.865917	0.168	0.054	7.12852e-19	ENSG00000164144	protein_coding	lateEry vs other cells single cell significant results
IST1	2.70865e-23	-0.712021	0.205	0.15	7.55687e-19	ENSG00000182149	protein_coding	lateEry vs other cells single cell significant results
KIF21A	2.88435e-23	1.1915	0.087	0.014	8.04704e-19	ENSG00000139116	protein_coding	lateEry vs other cells single cell significant results
TAF1D	2.95099e-23	-1.04436	0.29	0.322	8.23295e-19	ENSG00000166012	protein_coding	lateEry vs other cells single cell significant results
PSMG4	3.05834e-23	0.792479	0.182	0.062	8.53247e-19	ENSG00000180822	protein_coding	lateEry vs other cells single cell significant results
COBLL1	3.50559e-23	0.882077	0.11	0.028	9.78023e-19	ENSG00000082438	protein_coding	lateEry vs other cells single cell significant results
TTC8	3.63183e-23	1.89509	0.092	0.012	1.01324e-18	ENSG00000165533	protein_coding	lateEry vs other cells single cell significant results
TSR2	3.91819e-23	0.609651	0.184	0.073	1.09314e-18	ENSG00000158526	protein_coding	lateEry vs other cells single cell significant results
INF2	4.14605e-23	0.8833	0.143	0.042	1.15671e-18	ENSG00000203485	protein_coding	lateEry vs other cells single cell significant results
ARRDC3	4.53778e-23	-0.657199	0.264	0.198	1.266e-18	ENSG00000113369	protein_coding	lateEry vs other cells single cell significant results
DDHD1	4.58575e-23	0.648917	0.191	0.069	1.27938e-18	ENSG00000100523	protein_coding	lateEry vs other cells single cell significant results
MRPS14	4.68508e-23	0.710153	0.246	0.1	1.30709e-18	ENSG00000120333	protein_coding	lateEry vs other cells single cell significant results
STK11	4.79808e-23	1.02943	0.154	0.045	1.33862e-18	ENSG00000118046	protein_coding	lateEry vs other cells single cell significant results
ZFC3H1	4.99353e-23	-0.789283	0.264	0.212	1.39314e-18	ENSG00000133858	protein_coding	lateEry vs other cells single cell significant results
PALB2	5.29791e-23	1.1447	0.166	0.045	1.47807e-18	ENSG00000083093	protein_coding	lateEry vs other cells single cell significant results
NEUROD2	5.44264e-23	0.655847	0.283	0.155	1.51844e-18	ENSG00000171532	protein_coding	lateEry vs other cells single cell significant results
TMBIM4	5.45532e-23	-0.904827	0.271	0.271	1.52198e-18	ENSG00000155957	protein_coding	lateEry vs other cells single cell significant results
SLC9B1	5.4639e-23	1.45073	0.087	0.013	1.52437e-18	ENSG00000164037	protein_coding	lateEry vs other cells single cell significant results
RBCK1	5.91073e-23	-0.800129	0.14	0.092	1.64903e-18	ENSG00000125826	protein_coding	lateEry vs other cells single cell significant results
GPR155	5.92674e-23	0.993122	0.12	0.029	1.6535e-18	ENSG00000163328	protein_coding	lateEry vs other cells single cell significant results
RPRD1A	5.95626e-23	0.86658	0.214	0.078	1.66174e-18	ENSG00000141425	protein_coding	lateEry vs other cells single cell significant results
UGP2	6.21069e-23	-0.9786	0.244	0.229	1.73272e-18	ENSG00000169764	protein_coding	lateEry vs other cells single cell significant results
MYDGF	6.27715e-23	-1.06893	0.202	0.208	1.75126e-18	ENSG00000074842	protein_coding	lateEry vs other cells single cell significant results
PTPN12	7.24687e-23	-1.39339	0.14	0.118	2.0218e-18	ENSG00000127947	protein_coding	lateEry vs other cells single cell significant results
KIF20A	7.4089e-23	1.83564	0.097	0.014	2.06701e-18	ENSG00000112984	protein_coding	lateEry vs other cells single cell significant results
MBTPS1	7.41996e-23	-0.686647	0.193	0.133	2.07009e-18	ENSG00000140943	protein_coding	lateEry vs other cells single cell significant results
AKAP7	7.44803e-23	1.16899	0.172	0.053	2.07793e-18	ENSG00000118507	protein_coding	lateEry vs other cells single cell significant results
RRP36	7.65563e-23	1.00391	0.131	0.036	2.13584e-18	ENSG00000124541	protein_coding	lateEry vs other cells single cell significant results
JAML	7.78136e-23	-4.54088	0.014	0.146	2.17092e-18	ENSG00000160593	protein_coding	lateEry vs other cells single cell significant results
TMEM30A	8.01176e-23	-1.21065	0.218	0.229	2.2352e-18	ENSG00000112697	protein_coding	lateEry vs other cells single cell significant results
LIN9	8.08877e-23	1.68039	0.147	0.035	2.25669e-18	ENSG00000183814	protein_coding	lateEry vs other cells single cell significant results
SSR2	8.13318e-23	-0.912146	0.267	0.275	2.26907e-18	ENSG00000163479	protein_coding	lateEry vs other cells single cell significant results
PPP3CA	8.3544e-23	-0.625857	0.255	0.2	2.33079e-18	ENSG00000138814	protein_coding	lateEry vs other cells single cell significant results
MEF2C	8.4962e-23	-1.5275	0.214	0.284	2.37035e-18	ENSG00000081189	protein_coding	lateEry vs other cells single cell significant results
NUDT12	8.52026e-23	1.29198	0.087	0.013	2.37707e-18	ENSG00000112874	protein_coding	lateEry vs other cells single cell significant results
PRKACB	8.58789e-23	-0.867025	0.26	0.218	2.39593e-18	ENSG00000142875	protein_coding	lateEry vs other cells single cell significant results
SLC25A36	8.78367e-23	-0.649232	0.285	0.23	2.45056e-18	ENSG00000114120	protein_coding	lateEry vs other cells single cell significant results
NRIP1	9.1402e-23	-1.78686	0.182	0.214	2.55003e-18	ENSG00000180530	protein_coding	lateEry vs other cells single cell significant results
METTL8	9.33832e-23	0.716458	0.211	0.08	2.6053e-18	ENSG00000123600	protein_coding	lateEry vs other cells single cell significant results
DRG1	9.42411e-23	0.759508	0.202	0.075	2.62923e-18	ENSG00000185721	protein_coding	lateEry vs other cells single cell significant results
NAMPT	9.67854e-23	-1.77957	0.202	0.201	2.70022e-18	ENSG00000105835	protein_coding	lateEry vs other cells single cell significant results
PDGFA	1.01218e-22	1.71201	0.166	0.044	2.82388e-18	ENSG00000197461	protein_coding	lateEry vs other cells single cell significant results
C21orf58	1.06042e-22	1.21623	0.182	0.056	2.95846e-18	ENSG00000160298	protein_coding	lateEry vs other cells single cell significant results
NUP35	1.06137e-22	1.52069	0.106	0.022	2.96111e-18	ENSG00000163002	protein_coding	lateEry vs other cells single cell significant results
RAB2A	1.06749e-22	-0.829242	0.329	0.294	2.9782e-18	ENSG00000104388	protein_coding	lateEry vs other cells single cell significant results
LTA4H	1.06952e-22	-1.38562	0.186	0.192	2.98386e-18	ENSG00000111144	protein_coding	lateEry vs other cells single cell significant results
FILIP1	1.11028e-22	1.10957	0.163	0.055	3.09756e-18	ENSG00000118407	protein_coding	lateEry vs other cells single cell significant results
SURF4	1.11982e-22	-0.638586	0.175	0.117	3.12419e-18	ENSG00000280951	protein_coding	lateEry vs other cells single cell significant results
SURF4	1.11982e-22	-0.638586	0.175	0.117	3.12419e-18	ENSG00000148248	protein_coding	lateEry vs other cells single cell significant results
POLR3K	1.16098e-22	0.657085	0.17	0.06	3.23901e-18	ENSG00000161980	protein_coding	lateEry vs other cells single cell significant results
RPGRIP1L	1.24182e-22	0.868096	0.11	0.026	3.46456e-18	ENSG00000103494	protein_coding	lateEry vs other cells single cell significant results
NANP	1.31579e-22	1.36307	0.108	0.021	3.67091e-18	ENSG00000170191	protein_coding	lateEry vs other cells single cell significant results
SMARCA5	1.39542e-22	0.606864	0.68	0.437	3.89309e-18	ENSG00000153147	protein_coding	lateEry vs other cells single cell significant results
SMIM26	1.49794e-22	-0.772523	0.253	0.212	4.17912e-18	ENSG00000232388	protein_coding	lateEry vs other cells single cell significant results
DNAJB4	1.57781e-22	1.03121	0.136	0.038	4.40193e-18	ENSG00000162616	protein_coding	lateEry vs other cells single cell significant results
EXOSC2	1.59322e-22	1.01651	0.166	0.051	4.44493e-18	ENSG00000130713	protein_coding	lateEry vs other cells single cell significant results
UTP15	1.60696e-22	1.11266	0.129	0.032	4.48325e-18	ENSG00000164338	protein_coding	lateEry vs other cells single cell significant results
SP140L	1.64905e-22	-0.581414	0.168	0.096	4.60068e-18	ENSG00000185404	protein_coding	lateEry vs other cells single cell significant results
PCBD2	1.7187e-22	0.694648	0.14	0.045	4.79499e-18	ENSG00000132570	protein_coding	lateEry vs other cells single cell significant results
TMEM161B	1.83524e-22	0.634128	0.149	0.053	5.12014e-18	ENSG00000164180	protein_coding	lateEry vs other cells single cell significant results
WAS	1.89216e-22	-3.56416	0.021	0.164	5.27894e-18	ENSG00000015285	protein_coding	lateEry vs other cells single cell significant results
IRAK1BP1	1.91203e-22	1.11817	0.106	0.022	5.33437e-18	ENSG00000146243	protein_coding	lateEry vs other cells single cell significant results
EIF5A	1.96137e-22	0.659007	0.591	0.35	5.47202e-18	ENSG00000288145	protein_coding	lateEry vs other cells single cell significant results
EIF5A	1.96137e-22	0.659007	0.591	0.35	5.47202e-18	ENSG00000132507	protein_coding	lateEry vs other cells single cell significant results
UBE2S	2.0394e-22	1.47432	0.191	0.057	5.68973e-18	ENSG00000108106	protein_coding	lateEry vs other cells single cell significant results
SKP2	2.09971e-22	0.809973	0.136	0.04	5.85799e-18	ENSG00000145604	protein_coding	lateEry vs other cells single cell significant results
DAG1	2.30326e-22	1.53371	0.108	0.02	6.42586e-18	ENSG00000173402	protein_coding	lateEry vs other cells single cell significant results
LSM11	2.36601e-22	1.82713	0.092	0.015	6.60093e-18	ENSG00000155858	protein_coding	lateEry vs other cells single cell significant results
SLC1A5	2.37821e-22	1.16434	0.143	0.039	6.63497e-18	ENSG00000105281	protein_coding	lateEry vs other cells single cell significant results
C5orf22	2.48955e-22	0.997511	0.161	0.05	6.94559e-18	ENSG00000082213	protein_coding	lateEry vs other cells single cell significant results
ZNF217	2.57011e-22	-0.851155	0.168	0.122	7.17034e-18	ENSG00000171940	protein_coding	lateEry vs other cells single cell significant results
TRAM1	2.61424e-22	-0.617728	0.405	0.37	7.29346e-18	ENSG00000067167	protein_coding	lateEry vs other cells single cell significant results
IL17RA	2.67202e-22	-4.35016	0.023	0.15	7.45466e-18	ENSG00000177663	protein_coding	lateEry vs other cells single cell significant results
RPS6KB1	2.69158e-22	0.766548	0.23	0.093	7.50924e-18	ENSG00000108443	protein_coding	lateEry vs other cells single cell significant results
IFITM2	2.74445e-22	-3.56419	0.034	0.184	7.65674e-18	ENSG00000185201	protein_coding	lateEry vs other cells single cell significant results
LAMTOR1	2.85522e-22	-1.08319	0.186	0.168	7.96579e-18	ENSG00000149357	protein_coding	lateEry vs other cells single cell significant results
GDPD1	2.88778e-22	1.04423	0.117	0.026	8.05661e-18	ENSG00000153982	protein_coding	lateEry vs other cells single cell significant results
CSTF2T	3.01425e-22	0.643753	0.152	0.053	8.40946e-18	ENSG00000177613	protein_coding	lateEry vs other cells single cell significant results
SVBP	3.04297e-22	0.591379	0.198	0.08	8.48959e-18	ENSG00000177868	protein_coding	lateEry vs other cells single cell significant results
RSC1A1	3.09894e-22	2.31898	0.069	0.006	8.64573e-18	ENSG00000215695	protein_coding	lateEry vs other cells single cell significant results
MYO1D	3.14717e-22	3.28001	0.064	0.004	8.78029e-18	ENSG00000176658	protein_coding	lateEry vs other cells single cell significant results
C1orf162	3.25649e-22	-4.45521	0.021	0.148	9.08529e-18	ENSG00000143110	protein_coding	lateEry vs other cells single cell significant results
MYH9	3.27694e-22	-0.890416	0.287	0.288	9.14233e-18	ENSG00000100345	protein_coding	lateEry vs other cells single cell significant results
EEF2K	3.29335e-22	0.663089	0.143	0.045	9.18812e-18	ENSG00000284161	protein_coding	lateEry vs other cells single cell significant results
EEF2K	3.29335e-22	0.663089	0.143	0.045	9.18812e-18	ENSG00000103319	protein_coding	lateEry vs other cells single cell significant results
KIF14	3.39589e-22	1.4811	0.193	0.056	9.47419e-18	ENSG00000118193	protein_coding	lateEry vs other cells single cell significant results
HSH2D	3.41915e-22	-3.08063	0.039	0.185	9.53908e-18	ENSG00000196684	protein_coding	lateEry vs other cells single cell significant results
AKAP1	3.51164e-22	1.10997	0.131	0.032	9.79713e-18	ENSG00000121057	protein_coding	lateEry vs other cells single cell significant results
MYNN	3.62058e-22	0.754854	0.2	0.078	1.01011e-17	ENSG00000085274	protein_coding	lateEry vs other cells single cell significant results
MGAT4B	3.76253e-22	1.48647	0.117	0.026	1.04971e-17	ENSG00000284501	protein_coding	lateEry vs other cells single cell significant results
MGAT4B	3.76253e-22	1.48647	0.117	0.026	1.04971e-17	ENSG00000161013	protein_coding	lateEry vs other cells single cell significant results
PRIMPOL	3.83699e-22	0.588486	0.136	0.044	1.07048e-17	ENSG00000164306	protein_coding	lateEry vs other cells single cell significant results
HADHB	3.9124e-22	-0.646357	0.184	0.123	1.09152e-17	ENSG00000138029	protein_coding	lateEry vs other cells single cell significant results
S100A11	3.94461e-22	-4.43719	0.023	0.15	1.10051e-17	ENSG00000163191	protein_coding	lateEry vs other cells single cell significant results
NUP188	4.1032e-22	1.07017	0.136	0.038	1.14475e-17	ENSG00000095319	protein_coding	lateEry vs other cells single cell significant results
RANGAP1	4.38837e-22	1.19971	0.177	0.056	1.22431e-17	ENSG00000100401	protein_coding	lateEry vs other cells single cell significant results
PINX1	4.39139e-22	0.754782	0.138	0.044	1.22515e-17	ENSG00000284764	protein_coding	lateEry vs other cells single cell significant results
PINX1	4.39139e-22	0.754782	0.138	0.044	1.22515e-17	ENSG00000292296	protein_coding	lateEry vs other cells single cell significant results
PINX1	4.39139e-22	0.754782	0.138	0.044	1.22515e-17	ENSG00000258724	protein_coding	lateEry vs other cells single cell significant results
PINX1	4.39139e-22	0.754782	0.138	0.044	1.22515e-17	ENSG00000254093	protein_coding	lateEry vs other cells single cell significant results
GSN	4.5097e-22	-5.13602	0.011	0.136	1.25816e-17	ENSG00000148180	protein_coding	lateEry vs other cells single cell significant results
MAP9	4.58799e-22	0.905327	0.099	0.022	1.28e-17	ENSG00000164114	protein_coding	lateEry vs other cells single cell significant results
KLF13	4.70592e-22	0.591552	0.23	0.105	1.31291e-17	ENSG00000275746	protein_coding	lateEry vs other cells single cell significant results
KLF13	4.70592e-22	0.591552	0.23	0.105	1.31291e-17	ENSG00000169926	protein_coding	lateEry vs other cells single cell significant results
ALDH4A1	4.88427e-22	1.58945	0.087	0.013	1.36266e-17	ENSG00000159423	protein_coding	lateEry vs other cells single cell significant results
SKAP2	5.19164e-22	-1.32828	0.209	0.24	1.44842e-17	ENSG00000005020	protein_coding	lateEry vs other cells single cell significant results
ARL13B	5.21717e-22	1.12389	0.126	0.031	1.45554e-17	ENSG00000169379	protein_coding	lateEry vs other cells single cell significant results
DPYSL2	5.2524e-22	-2.93894	0.085	0.181	1.46537e-17	ENSG00000092964	protein_coding	lateEry vs other cells single cell significant results
RC3H1	5.38123e-22	-0.770262	0.234	0.19	1.50131e-17	ENSG00000135870	protein_coding	lateEry vs other cells single cell significant results
ZHX3	5.38292e-22	1.6196	0.129	0.027	1.50178e-17	ENSG00000174306	protein_coding	lateEry vs other cells single cell significant results
PDCL	5.57684e-22	0.848614	0.156	0.05	1.55588e-17	ENSG00000136940	protein_coding	lateEry vs other cells single cell significant results
NUP155	5.91518e-22	1.38636	0.166	0.047	1.65028e-17	ENSG00000113569	protein_coding	lateEry vs other cells single cell significant results
YPEL5	6.27792e-22	-1.44489	0.209	0.278	1.75148e-17	ENSG00000119801	protein_coding	lateEry vs other cells single cell significant results
THUMPD2	6.58468e-22	0.81709	0.182	0.063	1.83706e-17	ENSG00000138050	protein_coding	lateEry vs other cells single cell significant results
HSBP1	6.80754e-22	-0.78044	0.308	0.285	1.89924e-17	ENSG00000230989	protein_coding	lateEry vs other cells single cell significant results
UBE2M	7.00353e-22	1.09243	0.149	0.044	1.95392e-17	ENSG00000130725	protein_coding	lateEry vs other cells single cell significant results
DPH6	7.02652e-22	1.06343	0.124	0.031	1.96033e-17	ENSG00000134146	protein_coding	lateEry vs other cells single cell significant results
EAF2	7.12063e-22	-2.07716	0.083	0.246	1.98658e-17	ENSG00000145088	protein_coding	lateEry vs other cells single cell significant results
PFAS	7.24774e-22	1.07327	0.133	0.034	2.02205e-17	ENSG00000178921	protein_coding	lateEry vs other cells single cell significant results
ATAD3B	7.74896e-22	1.03631	0.106	0.023	2.16188e-17	ENSG00000160072	protein_coding	lateEry vs other cells single cell significant results
UBE2C	8.295e-22	0.749704	0.131	0.039	2.31422e-17	ENSG00000175063	protein_coding	lateEry vs other cells single cell significant results
MAP3K2	8.49394e-22	-1.21213	0.172	0.186	2.36973e-17	ENSG00000169967	protein_coding	lateEry vs other cells single cell significant results
TM9SF2	9.25093e-22	-0.888398	0.269	0.257	2.58092e-17	ENSG00000125304	protein_coding	lateEry vs other cells single cell significant results
PRIM2	9.84117e-22	0.719146	0.106	0.026	2.74559e-17	ENSG00000146143	protein_coding	lateEry vs other cells single cell significant results
ZMYM4	9.87387e-22	-0.691308	0.225	0.168	2.75471e-17	ENSG00000146463	protein_coding	lateEry vs other cells single cell significant results
DHRS7	9.94671e-22	-2.11897	0.117	0.205	2.77503e-17	ENSG00000100612	protein_coding	lateEry vs other cells single cell significant results
NDFIP2	1.12241e-21	2.04369	0.06	0.004	3.1314e-17	ENSG00000102471	protein_coding	lateEry vs other cells single cell significant results
PHLPP2	1.12899e-21	2.21544	0.092	0.013	3.14977e-17	ENSG00000040199	protein_coding	lateEry vs other cells single cell significant results
MRPL2	1.17266e-21	0.918695	0.103	0.024	3.2716e-17	ENSG00000112651	protein_coding	lateEry vs other cells single cell significant results
AZU1	1.21219e-21	-4.01545	0.03	0.155	3.3819e-17	ENSG00000278624	protein_coding	lateEry vs other cells single cell significant results
AZU1	1.21219e-21	-4.01545	0.03	0.155	3.3819e-17	ENSG00000172232	protein_coding	lateEry vs other cells single cell significant results
ARPC4	1.22976e-21	-1.30914	0.175	0.185	3.4309e-17	ENSG00000241553	protein_coding	lateEry vs other cells single cell significant results
DCAF12	1.26841e-21	1.32215	0.172	0.053	3.53873e-17	ENSG00000198876	protein_coding	lateEry vs other cells single cell significant results
DDOST	1.29569e-21	-0.680848	0.237	0.203	3.61485e-17	ENSG00000244038	protein_coding	lateEry vs other cells single cell significant results
USP31	1.30076e-21	1.72525	0.122	0.024	3.62898e-17	ENSG00000103404	protein_coding	lateEry vs other cells single cell significant results
CALCOCO2	1.3138e-21	-0.954443	0.253	0.245	3.66538e-17	ENSG00000136436	protein_coding	lateEry vs other cells single cell significant results
CNPY3	1.34748e-21	-2.08489	0.11	0.187	3.75933e-17	ENSG00000137161	protein_coding	lateEry vs other cells single cell significant results
CYP7B1	1.35727e-21	1.16951	0.145	0.036	3.78666e-17	ENSG00000172817	protein_coding	lateEry vs other cells single cell significant results
TXLNA	1.36312e-21	-0.719899	0.152	0.1	3.80296e-17	ENSG00000084652	protein_coding	lateEry vs other cells single cell significant results
EBPL	1.45723e-21	-0.674598	0.225	0.183	4.06551e-17	ENSG00000123179	protein_coding	lateEry vs other cells single cell significant results
NCKAP1L	1.50031e-21	-1.74557	0.122	0.195	4.18571e-17	ENSG00000123338	protein_coding	lateEry vs other cells single cell significant results
GNS	1.50973e-21	-2.28631	0.083	0.092	4.212e-17	ENSG00000135677	protein_coding	lateEry vs other cells single cell significant results
SLC38A1	1.54174e-21	-1.80408	0.163	0.248	4.30131e-17	ENSG00000111371	protein_coding	lateEry vs other cells single cell significant results
SDF4	1.57849e-21	-0.911951	0.191	0.155	4.40382e-17	ENSG00000078808	protein_coding	lateEry vs other cells single cell significant results
PTGES3	1.61856e-21	0.634949	0.614	0.378	4.51561e-17	ENSG00000110958	protein_coding	lateEry vs other cells single cell significant results
ZNF292	1.63452e-21	-0.86775	0.267	0.235	4.56013e-17	ENSG00000188994	protein_coding	lateEry vs other cells single cell significant results
DNAJB14	1.74471e-21	-0.806919	0.189	0.14	4.86756e-17	ENSG00000164031	protein_coding	lateEry vs other cells single cell significant results
RNF24	1.78736e-21	-0.938685	0.147	0.102	4.98656e-17	ENSG00000101236	protein_coding	lateEry vs other cells single cell significant results
TUBGCP4	1.90536e-21	0.634955	0.131	0.04	5.31576e-17	ENSG00000137822	protein_coding	lateEry vs other cells single cell significant results
GTF2A1	1.91285e-21	0.716205	0.221	0.089	5.33666e-17	ENSG00000165417	protein_coding	lateEry vs other cells single cell significant results
ABO	2.0915e-21	2.66869	0.067	0.005	5.83507e-17	ENSG00000281879	protein_coding	lateEry vs other cells single cell significant results
ABO	2.0915e-21	2.66869	0.067	0.005	5.83507e-17	ENSG00000175164	protein_coding	lateEry vs other cells single cell significant results
DIAPH2	2.15891e-21	-3.50311	0.025	0.163	6.02315e-17	ENSG00000147202	protein_coding	lateEry vs other cells single cell significant results
CASP1	2.21492e-21	-5.59592	0.009	0.13	6.1794e-17	ENSG00000137752	protein_coding	lateEry vs other cells single cell significant results
MTOR	2.3552e-21	0.912861	0.147	0.046	6.57077e-17	ENSG00000198793	protein_coding	lateEry vs other cells single cell significant results
GEMIN2	2.38493e-21	0.646324	0.113	0.029	6.65372e-17	ENSG00000092208	protein_coding	lateEry vs other cells single cell significant results
RAPGEF6	2.39878e-21	-0.701978	0.163	0.116	6.69234e-17	ENSG00000158987	protein_coding	lateEry vs other cells single cell significant results
RANBP6	2.41532e-21	0.632782	0.177	0.07	6.73851e-17	ENSG00000137040	protein_coding	lateEry vs other cells single cell significant results
MYCBP2	2.54084e-21	-0.732418	0.377	0.383	7.08868e-17	ENSG00000005810	protein_coding	lateEry vs other cells single cell significant results
SEPHS2	2.54093e-21	-0.792384	0.168	0.117	7.08894e-17	ENSG00000179918	protein_coding	lateEry vs other cells single cell significant results
SYK	2.5741e-21	-1.96609	0.143	0.252	7.18148e-17	ENSG00000165025	protein_coding	lateEry vs other cells single cell significant results
YAF2	2.66942e-21	-0.63774	0.175	0.112	7.44742e-17	ENSG00000015153	protein_coding	lateEry vs other cells single cell significant results
ZNRF3	2.70813e-21	2.68779	0.071	0.006	7.55541e-17	ENSG00000183579	protein_coding	lateEry vs other cells single cell significant results
ZNF23	2.71482e-21	0.983104	0.101	0.023	7.57407e-17	ENSG00000167377	protein_coding	lateEry vs other cells single cell significant results
DPF3	2.77131e-21	4.74839	0.039	0.001	7.73167e-17	ENSG00000205683	protein_coding	lateEry vs other cells single cell significant results
RPS2	2.87628e-21	-0.599586	0.864	0.869	8.02454e-17	ENSG00000291931	protein_coding	lateEry vs other cells single cell significant results
RPS2	2.87628e-21	-0.599586	0.864	0.869	8.02454e-17	ENSG00000140988	protein_coding	lateEry vs other cells single cell significant results
ZNF492	2.92896e-21	1.91857	0.12	0.022	8.1715e-17	ENSG00000229676	protein_coding	lateEry vs other cells single cell significant results
EED	2.95179e-21	0.921362	0.136	0.041	8.23519e-17	ENSG00000074266	protein_coding	lateEry vs other cells single cell significant results
PAFAH1B3	2.964e-21	0.858616	0.154	0.047	8.26927e-17	ENSG00000079462	protein_coding	lateEry vs other cells single cell significant results
SLFN14	3.06202e-21	5.1299	0.041	0.001	8.54272e-17	ENSG00000236320	protein_coding	lateEry vs other cells single cell significant results
LAT2	3.12197e-21	-3.813	0.025	0.15	8.71e-17	ENSG00000086730	protein_coding	lateEry vs other cells single cell significant results
ZNF3	3.15491e-21	0.799495	0.133	0.038	8.80188e-17	ENSG00000166526	protein_coding	lateEry vs other cells single cell significant results
VMP1	3.16789e-21	-1.44081	0.269	0.28	8.8381e-17	ENSG00000062716	protein_coding	lateEry vs other cells single cell significant results
SUV39H2	3.24926e-21	1.2437	0.14	0.038	9.0651e-17	ENSG00000152455	protein_coding	lateEry vs other cells single cell significant results
KRT13	3.42406e-21	7.00314	0.039	0	9.55278e-17	ENSG00000171401	protein_coding	lateEry vs other cells single cell significant results
RYK	3.44792e-21	0.721554	0.124	0.04	9.61935e-17	ENSG00000163785	protein_coding	lateEry vs other cells single cell significant results
ARFGEF1	3.51254e-21	-1.05955	0.177	0.149	9.79963e-17	ENSG00000066777	protein_coding	lateEry vs other cells single cell significant results
NT5C2	3.5632e-21	-2.04658	0.117	0.161	9.94098e-17	ENSG00000076685	protein_coding	lateEry vs other cells single cell significant results
SLC25A17	3.86248e-21	0.834201	0.099	0.024	1.07759e-16	ENSG00000100372	protein_coding	lateEry vs other cells single cell significant results
KANK2	3.95629e-21	1.49438	0.108	0.021	1.10377e-16	ENSG00000197256	protein_coding	lateEry vs other cells single cell significant results
SLC30A6	4.03382e-21	0.99593	0.131	0.038	1.12539e-16	ENSG00000152683	protein_coding	lateEry vs other cells single cell significant results
COPS8	4.15951e-21	0.987423	0.177	0.059	1.16046e-16	ENSG00000198612	protein_coding	lateEry vs other cells single cell significant results
MARCKS	4.20212e-21	-5.65269	0.009	0.113	1.17235e-16	ENSG00000277443	protein_coding	lateEry vs other cells single cell significant results
DNA2	4.28957e-21	1.30455	0.131	0.032	1.19675e-16	ENSG00000138346	protein_coding	lateEry vs other cells single cell significant results
PHF20	4.41342e-21	-0.846973	0.186	0.144	1.2313e-16	ENSG00000025293	protein_coding	lateEry vs other cells single cell significant results
TSPAN5	4.48658e-21	2.00588	0.09	0.013	1.25171e-16	ENSG00000168785	protein_coding	lateEry vs other cells single cell significant results
CENPM	4.50108e-21	1.26344	0.175	0.053	1.25576e-16	ENSG00000100162	protein_coding	lateEry vs other cells single cell significant results
ITM2C	4.6628e-21	-3.40487	0.03	0.161	1.30087e-16	ENSG00000135916	protein_coding	lateEry vs other cells single cell significant results
ATP2B1	4.71116e-21	-1.19999	0.205	0.228	1.31437e-16	ENSG00000070961	protein_coding	lateEry vs other cells single cell significant results
MAPKAPK2	4.78946e-21	-1.95695	0.129	0.186	1.33621e-16	ENSG00000162889	protein_coding	lateEry vs other cells single cell significant results
MPEG1	4.97284e-21	-6.41698	0.007	0.12	1.38737e-16	ENSG00000197629	protein_coding	lateEry vs other cells single cell significant results
R3HDM2	4.97697e-21	-0.744612	0.193	0.157	1.38853e-16	ENSG00000179912	protein_coding	lateEry vs other cells single cell significant results
CCDC124	5.0047e-21	0.843693	0.147	0.048	1.39626e-16	ENSG00000007080	protein_coding	lateEry vs other cells single cell significant results
ALKBH7	5.11014e-21	-0.595328	0.221	0.169	1.42568e-16	ENSG00000125652	protein_coding	lateEry vs other cells single cell significant results
TNFAIP8	5.15457e-21	-1.77987	0.143	0.174	1.43807e-16	ENSG00000145779	protein_coding	lateEry vs other cells single cell significant results
HACD4	5.19023e-21	-2.33684	0.085	0.187	1.44802e-16	ENSG00000188921	protein_coding	lateEry vs other cells single cell significant results
XPO4	5.24253e-21	0.81202	0.177	0.061	1.46261e-16	ENSG00000132953	protein_coding	lateEry vs other cells single cell significant results
DDX55	5.4572e-21	0.908112	0.17	0.061	1.5225e-16	ENSG00000111364	protein_coding	lateEry vs other cells single cell significant results
NREP	5.51625e-21	-1.43269	0.177	0.22	1.53898e-16	ENSG00000134986	protein_coding	lateEry vs other cells single cell significant results
OGT	5.63057e-21	-0.657273	0.248	0.214	1.57087e-16	ENSG00000147162	protein_coding	lateEry vs other cells single cell significant results
DNAAF4	5.80122e-21	0.837342	0.078	0.014	1.61848e-16	ENSG00000256061	protein_coding	lateEry vs other cells single cell significant results
SPAG16	6.31751e-21	0.744579	0.117	0.034	1.76252e-16	ENSG00000144451	protein_coding	lateEry vs other cells single cell significant results
CUX1	6.36088e-21	-0.680943	0.28	0.232	1.77462e-16	ENSG00000257923	protein_coding	lateEry vs other cells single cell significant results
FUNDC1	6.45256e-21	0.709744	0.175	0.063	1.8002e-16	ENSG00000069509	protein_coding	lateEry vs other cells single cell significant results
LEPROTL1	6.53105e-21	-1.4675	0.14	0.135	1.8221e-16	ENSG00000104660	protein_coding	lateEry vs other cells single cell significant results
SUN1	6.56611e-21	0.830727	0.136	0.042	1.83188e-16	ENSG00000164828	protein_coding	lateEry vs other cells single cell significant results
TRAPPC4	6.63353e-21	0.793053	0.2	0.078	1.85069e-16	ENSG00000280495	protein_coding	lateEry vs other cells single cell significant results
TRAPPC4	6.63353e-21	0.793053	0.2	0.078	1.85069e-16	ENSG00000196655	protein_coding	lateEry vs other cells single cell significant results
CDCA3	6.81569e-21	2.01492	0.103	0.017	1.90151e-16	ENSG00000111665	protein_coding	lateEry vs other cells single cell significant results
KLHDC8B	6.85046e-21	2.59213	0.06	0.005	1.91121e-16	ENSG00000185909	protein_coding	lateEry vs other cells single cell significant results
TIMM8A	6.99924e-21	1.20175	0.108	0.026	1.95272e-16	ENSG00000126953	protein_coding	lateEry vs other cells single cell significant results
INTS8	7.11542e-21	-0.637289	0.166	0.108	1.98513e-16	ENSG00000164941	protein_coding	lateEry vs other cells single cell significant results
FBXO45	7.11755e-21	0.953939	0.138	0.041	1.98573e-16	ENSG00000174013	protein_coding	lateEry vs other cells single cell significant results
APBB1IP	7.24711e-21	-1.0746	0.202	0.197	2.02187e-16	ENSG00000077420	protein_coding	lateEry vs other cells single cell significant results
CCDC77	7.98062e-21	0.79076	0.108	0.029	2.22651e-16	ENSG00000120647	protein_coding	lateEry vs other cells single cell significant results
PPP1CA	8.00715e-21	-0.767805	0.198	0.17	2.23391e-16	ENSG00000172531	protein_coding	lateEry vs other cells single cell significant results
UFSP2	8.0982e-21	0.990237	0.152	0.048	2.25932e-16	ENSG00000109775	protein_coding	lateEry vs other cells single cell significant results
SEC11C	8.21668e-21	-0.668718	0.228	0.141	2.29237e-16	ENSG00000166562	protein_coding	lateEry vs other cells single cell significant results
SNRPE	8.24652e-21	0.718981	0.614	0.375	2.3007e-16	ENSG00000182004	protein_coding	lateEry vs other cells single cell significant results
HAUS8	8.63532e-21	1.12762	0.097	0.02	2.40917e-16	ENSG00000131351	protein_coding	lateEry vs other cells single cell significant results
AGTPBP1	8.78603e-21	-1.37035	0.189	0.194	2.45122e-16	ENSG00000135049	protein_coding	lateEry vs other cells single cell significant results
IL6R	8.82164e-21	-3.0584	0.034	0.177	2.46115e-16	ENSG00000160712	protein_coding	lateEry vs other cells single cell significant results
NUB1	8.99367e-21	-0.586283	0.271	0.21	2.50915e-16	ENSG00000013374	protein_coding	lateEry vs other cells single cell significant results
RECQL4	9.56199e-21	1.20732	0.113	0.025	2.6677e-16	ENSG00000160957	protein_coding	lateEry vs other cells single cell significant results
FOXRED2	9.76505e-21	0.92337	0.094	0.021	2.72435e-16	ENSG00000100350	protein_coding	lateEry vs other cells single cell significant results
USP45	1.01248e-20	0.643801	0.11	0.032	2.82472e-16	ENSG00000123552	protein_coding	lateEry vs other cells single cell significant results
ZDHHC20	1.08625e-20	-1.00256	0.223	0.196	3.03053e-16	ENSG00000180776	protein_coding	lateEry vs other cells single cell significant results
BOLA2-SMG1P6	1.10072e-20	0.723481	0.106	0.028	3.0709e-16	ENSG00000261740	protein_coding	lateEry vs other cells single cell significant results
ARSA	1.11826e-20	1.27409	0.271	0.134	3.11983e-16	ENSG00000100299	protein_coding	lateEry vs other cells single cell significant results
GATAD1	1.12658e-20	-1.02998	0.152	0.111	3.14305e-16	ENSG00000157259	protein_coding	lateEry vs other cells single cell significant results
SERPINB6	1.13344e-20	-3.89809	0.011	0.138	3.16218e-16	ENSG00000124570	protein_coding	lateEry vs other cells single cell significant results
THNSL1	1.13861e-20	1.12777	0.087	0.016	3.1766e-16	ENSG00000185875	protein_coding	lateEry vs other cells single cell significant results
PCYOX1	1.15769e-20	-0.854192	0.099	0.049	3.22985e-16	ENSG00000116005	protein_coding	lateEry vs other cells single cell significant results
PDHX	1.17537e-20	1.14817	0.184	0.062	3.27916e-16	ENSG00000110435	protein_coding	lateEry vs other cells single cell significant results
MPHOSPH6	1.28224e-20	0.762008	0.234	0.103	3.57732e-16	ENSG00000135698	protein_coding	lateEry vs other cells single cell significant results
AK7	1.32176e-20	4.12731	0.053	0.002	3.68758e-16	ENSG00000140057	protein_coding	lateEry vs other cells single cell significant results
KRTCAP2	1.32319e-20	-0.708467	0.182	0.141	3.69156e-16	ENSG00000163463	protein_coding	lateEry vs other cells single cell significant results
DNAJC1	1.33958e-20	-1.20995	0.202	0.199	3.7373e-16	ENSG00000136770	protein_coding	lateEry vs other cells single cell significant results
FAM117A	1.42585e-20	1.20089	0.191	0.062	3.97799e-16	ENSG00000121104	protein_coding	lateEry vs other cells single cell significant results
SERINC5	1.46971e-20	0.670623	0.149	0.054	4.10033e-16	ENSG00000164300	protein_coding	lateEry vs other cells single cell significant results
ALDH5A1	1.52564e-20	1.12679	0.143	0.041	4.25639e-16	ENSG00000112294	protein_coding	lateEry vs other cells single cell significant results
IGSF6	1.53543e-20	-5.21381	0.007	0.123	4.28369e-16	ENSG00000283934	protein_coding	lateEry vs other cells single cell significant results
IGSF6	1.53543e-20	-5.21381	0.007	0.123	4.28369e-16	ENSG00000140749	protein_coding	lateEry vs other cells single cell significant results
SRF	1.57137e-20	1.31889	0.161	0.048	4.38397e-16	ENSG00000112658	protein_coding	lateEry vs other cells single cell significant results
MT-ATP8	1.59915e-20	0.594748	0.756	0.541	4.46146e-16	ENSG00000228253	protein_coding	lateEry vs other cells single cell significant results
ITPA	1.61694e-20	-0.6461	0.156	0.097	4.51109e-16	ENSG00000125877	protein_coding	lateEry vs other cells single cell significant results
PIAS1	1.63593e-20	-1.0803	0.172	0.157	4.56408e-16	ENSG00000033800	protein_coding	lateEry vs other cells single cell significant results
FLI1	1.66462e-20	-2.63904	0.025	0.173	4.64413e-16	ENSG00000151702	protein_coding	lateEry vs other cells single cell significant results
RASA2	1.75187e-20	-0.74325	0.163	0.119	4.88755e-16	ENSG00000155903	protein_coding	lateEry vs other cells single cell significant results
SEMA4D	1.76096e-20	-0.810144	0.163	0.118	4.91291e-16	ENSG00000187764	protein_coding	lateEry vs other cells single cell significant results
EFCAB14	1.83151e-20	-0.76136	0.211	0.169	5.10974e-16	ENSG00000159658	protein_coding	lateEry vs other cells single cell significant results
TET2	1.91137e-20	-1.33208	0.175	0.188	5.33253e-16	ENSG00000168769	protein_coding	lateEry vs other cells single cell significant results
MAN1A1	1.93744e-20	-1.10947	0.211	0.19	5.40527e-16	ENSG00000111885	protein_coding	lateEry vs other cells single cell significant results
SLC6A9	1.9772e-20	5.91188	0.039	0.001	5.51618e-16	ENSG00000196517	protein_coding	lateEry vs other cells single cell significant results
DYNLL2	2.01821e-20	-0.90832	0.133	0.085	5.63059e-16	ENSG00000264364	protein_coding	lateEry vs other cells single cell significant results
OGFRL1	2.10942e-20	-1.12372	0.182	0.178	5.88507e-16	ENSG00000119900	protein_coding	lateEry vs other cells single cell significant results
BRK1	2.21668e-20	-0.589544	0.225	0.185	6.18431e-16	ENSG00000254999	protein_coding	lateEry vs other cells single cell significant results
ERLEC1	2.37738e-20	-0.634213	0.216	0.154	6.63265e-16	ENSG00000068912	protein_coding	lateEry vs other cells single cell significant results
ITGAL	2.40545e-20	-5.24057	0.011	0.126	6.71096e-16	ENSG00000005844	protein_coding	lateEry vs other cells single cell significant results
CTSB	2.52047e-20	-0.826405	0.278	0.266	7.03186e-16	ENSG00000285132	protein_coding	lateEry vs other cells single cell significant results
CTSB	2.52047e-20	-0.826405	0.278	0.266	7.03186e-16	ENSG00000164733	protein_coding	lateEry vs other cells single cell significant results
PI4K2A	2.56994e-20	0.660484	0.08	0.018	7.16986e-16	ENSG00000155252	protein_coding	lateEry vs other cells single cell significant results
HLA-DQB1	2.63321e-20	-4.19649	0.007	0.116	7.3464e-16	ENSG00000206237	protein_coding	lateEry vs other cells single cell significant results
HLA-DQB1	2.63321e-20	-4.19649	0.007	0.116	7.3464e-16	ENSG00000231939	protein_coding	lateEry vs other cells single cell significant results
HLA-DQB1	2.63321e-20	-4.19649	0.007	0.116	7.3464e-16	ENSG00000233209	protein_coding	lateEry vs other cells single cell significant results
HLA-DQB1	2.63321e-20	-4.19649	0.007	0.116	7.3464e-16	ENSG00000225824	protein_coding	lateEry vs other cells single cell significant results
HLA-DQB1	2.63321e-20	-4.19649	0.007	0.116	7.3464e-16	ENSG00000231286	protein_coding	lateEry vs other cells single cell significant results
HLA-DQB1	2.63321e-20	-4.19649	0.007	0.116	7.3464e-16	ENSG00000206302	protein_coding	lateEry vs other cells single cell significant results
HLA-DQB1	2.63321e-20	-4.19649	0.007	0.116	7.3464e-16	ENSG00000179344	protein_coding	lateEry vs other cells single cell significant results
NUDT5	2.66738e-20	-1.14753	0.149	0.132	7.44171e-16	ENSG00000165609	protein_coding	lateEry vs other cells single cell significant results
RBM22	2.6789e-20	-0.831891	0.191	0.153	7.47386e-16	ENSG00000086589	protein_coding	lateEry vs other cells single cell significant results
LPCAT2	2.78722e-20	-3.2565	0.021	0.14	7.77607e-16	ENSG00000087253	protein_coding	lateEry vs other cells single cell significant results
CDC34	2.86823e-20	1.1792	0.092	0.019	8.00208e-16	ENSG00000099804	protein_coding	lateEry vs other cells single cell significant results
IL10RB	3.28439e-20	-2.31498	0.094	0.162	9.16313e-16	ENSG00000243646	protein_coding	lateEry vs other cells single cell significant results
ETS2	3.53252e-20	-2.20531	0.097	0.203	9.85538e-16	ENSG00000157557	protein_coding	lateEry vs other cells single cell significant results
PGAM1	3.57857e-20	-1.49658	0.154	0.186	9.98386e-16	ENSG00000171314	protein_coding	lateEry vs other cells single cell significant results
PPP1R8	3.65838e-20	0.690923	0.166	0.058	1.02065e-15	ENSG00000117751	protein_coding	lateEry vs other cells single cell significant results
TXLNG	3.74431e-20	0.625869	0.184	0.076	1.04462e-15	ENSG00000086712	protein_coding	lateEry vs other cells single cell significant results
EMP3	3.77954e-20	-1.31122	0.145	0.146	1.05445e-15	ENSG00000142227	protein_coding	lateEry vs other cells single cell significant results
F13A1	3.80421e-20	-4.4724	0.009	0.121	1.06134e-15	ENSG00000124491	protein_coding	lateEry vs other cells single cell significant results
TES	4.00256e-20	-2.53193	0.064	0.208	1.11668e-15	ENSG00000135269	protein_coding	lateEry vs other cells single cell significant results
CARD16	4.10997e-20	-2.57435	0.085	0.142	1.14664e-15	ENSG00000204397	protein_coding	lateEry vs other cells single cell significant results
PNP	4.11104e-20	0.691356	0.149	0.055	1.14694e-15	ENSG00000291814	protein_coding	lateEry vs other cells single cell significant results
PNP	4.11104e-20	0.691356	0.149	0.055	1.14694e-15	ENSG00000198805	protein_coding	lateEry vs other cells single cell significant results
AAGAB	4.28644e-20	1.06871	0.145	0.045	1.19587e-15	ENSG00000103591	protein_coding	lateEry vs other cells single cell significant results
NR3C1	4.73833e-20	-0.626192	0.251	0.208	1.32195e-15	ENSG00000113580	protein_coding	lateEry vs other cells single cell significant results
TRIT1	4.79656e-20	0.970499	0.12	0.033	1.33819e-15	ENSG00000043514	protein_coding	lateEry vs other cells single cell significant results
B9D1	4.97104e-20	2.84214	0.067	0.005	1.38687e-15	ENSG00000108641	protein_coding	lateEry vs other cells single cell significant results
CSGALNACT2	4.98329e-20	-2.33589	0.092	0.204	1.39029e-15	ENSG00000169826	protein_coding	lateEry vs other cells single cell significant results
JAK1	5.35733e-20	-0.966559	0.278	0.299	1.49464e-15	ENSG00000162434	protein_coding	lateEry vs other cells single cell significant results
RSPRY1	5.41517e-20	0.928171	0.149	0.051	1.51078e-15	ENSG00000159579	protein_coding	lateEry vs other cells single cell significant results
MED13L	5.84993e-20	-0.892562	0.237	0.242	1.63207e-15	ENSG00000123066	protein_coding	lateEry vs other cells single cell significant results
TNXB	5.92681e-20	4.6699	0.039	0.001	1.65352e-15	ENSG00000229341	protein_coding	lateEry vs other cells single cell significant results
TNXB	5.92681e-20	4.6699	0.039	0.001	1.65352e-15	ENSG00000231608	protein_coding	lateEry vs other cells single cell significant results
TNXB	5.92681e-20	4.6699	0.039	0.001	1.65352e-15	ENSG00000168477	protein_coding	lateEry vs other cells single cell significant results
TNXB	5.92681e-20	4.6699	0.039	0.001	1.65352e-15	ENSG00000233323	protein_coding	lateEry vs other cells single cell significant results
TNXB	5.92681e-20	4.6699	0.039	0.001	1.65352e-15	ENSG00000236236	protein_coding	lateEry vs other cells single cell significant results
TNXB	5.92681e-20	4.6699	0.039	0.001	1.65352e-15	ENSG00000236221	protein_coding	lateEry vs other cells single cell significant results
TNXB	5.92681e-20	4.6699	0.039	0.001	1.65352e-15	ENSG00000229353	protein_coding	lateEry vs other cells single cell significant results
TNXB	5.92681e-20	4.6699	0.039	0.001	1.65352e-15	ENSG00000206258	protein_coding	lateEry vs other cells single cell significant results
MYO19	6.28018e-20	0.689188	0.113	0.033	1.75211e-15	ENSG00000278372	protein_coding	lateEry vs other cells single cell significant results
MYO19	6.28018e-20	0.689188	0.113	0.033	1.75211e-15	ENSG00000278259	protein_coding	lateEry vs other cells single cell significant results
VWA8	6.37455e-20	0.85299	0.129	0.038	1.77844e-15	ENSG00000102763	protein_coding	lateEry vs other cells single cell significant results
DPP7	6.3848e-20	-0.880804	0.189	0.159	1.7813e-15	ENSG00000176978	protein_coding	lateEry vs other cells single cell significant results
TBC1D24	6.49919e-20	0.592151	0.106	0.03	1.81321e-15	ENSG00000162065	protein_coding	lateEry vs other cells single cell significant results
ZNF681	6.75106e-20	0.853887	0.113	0.031	1.88348e-15	ENSG00000196172	protein_coding	lateEry vs other cells single cell significant results
GALNT5	7.15973e-20	2.83935	0.067	0.006	1.99749e-15	ENSG00000136542	protein_coding	lateEry vs other cells single cell significant results
GLIPR2	7.29292e-20	-1.23234	0.177	0.176	2.03465e-15	ENSG00000122694	protein_coding	lateEry vs other cells single cell significant results
GATAD2B	7.35699e-20	-0.679	0.202	0.155	2.05253e-15	ENSG00000261992	protein_coding	lateEry vs other cells single cell significant results
GATAD2B	7.35699e-20	-0.679	0.202	0.155	2.05253e-15	ENSG00000143614	protein_coding	lateEry vs other cells single cell significant results
CENPP	7.5778e-20	1.47814	0.124	0.027	2.11413e-15	ENSG00000188312	protein_coding	lateEry vs other cells single cell significant results
CENPP	7.5778e-20	1.47814	0.124	0.027	2.11413e-15	ENSG00000291348	protein_coding	lateEry vs other cells single cell significant results
PSMD10	7.86406e-20	1.05838	0.223	0.086	2.19399e-15	ENSG00000101843	protein_coding	lateEry vs other cells single cell significant results
IFT57	8.25087e-20	-0.583575	0.189	0.144	2.30191e-15	ENSG00000114446	protein_coding	lateEry vs other cells single cell significant results
LITAF	8.42944e-20	-3.50284	0.021	0.147	2.35173e-15	ENSG00000189067	protein_coding	lateEry vs other cells single cell significant results
MRRF	8.68618e-20	0.670099	0.117	0.038	2.42336e-15	ENSG00000148187	protein_coding	lateEry vs other cells single cell significant results
TCAF1	9.02532e-20	0.649878	0.177	0.066	2.51797e-15	ENSG00000198420	protein_coding	lateEry vs other cells single cell significant results
ACTB	9.46478e-20	-0.669813	0.883	0.91	2.64058e-15	ENSG00000075624	protein_coding	lateEry vs other cells single cell significant results
BPGM	9.49294e-20	2.87128	0.12	0.022	2.64844e-15	ENSG00000172331	protein_coding	lateEry vs other cells single cell significant results
HMG20B	9.71065e-20	-1.02974	0.166	0.136	2.70918e-15	ENSG00000064961	protein_coding	lateEry vs other cells single cell significant results
PSENEN	9.95422e-20	-0.666012	0.138	0.082	2.77713e-15	ENSG00000205155	protein_coding	lateEry vs other cells single cell significant results
SNIP1	1.0082e-19	0.628001	0.115	0.037	2.81277e-15	ENSG00000163877	protein_coding	lateEry vs other cells single cell significant results
ELMOD2	1.02095e-19	0.801101	0.138	0.045	2.84836e-15	ENSG00000179387	protein_coding	lateEry vs other cells single cell significant results
SLC44A1	1.036e-19	-2.64686	0.087	0.183	2.89033e-15	ENSG00000070214	protein_coding	lateEry vs other cells single cell significant results
AGFG1	1.05162e-19	-0.876733	0.161	0.12	2.93392e-15	ENSG00000173744	protein_coding	lateEry vs other cells single cell significant results
PDE4D	1.08081e-19	-4.32443	0.021	0.129	3.01535e-15	ENSG00000113448	protein_coding	lateEry vs other cells single cell significant results
KDM2A	1.12172e-19	-0.8277	0.184	0.149	3.12949e-15	ENSG00000173120	protein_coding	lateEry vs other cells single cell significant results
ANGPT1	1.13868e-19	-2.85515	0.011	0.145	3.17679e-15	ENSG00000154188	protein_coding	lateEry vs other cells single cell significant results
PRMT6	1.14947e-19	1.25505	0.09	0.018	3.20691e-15	ENSG00000198890	protein_coding	lateEry vs other cells single cell significant results
DNASE1	1.15625e-19	0.791756	0.09	0.021	3.22582e-15	ENSG00000213918	protein_coding	lateEry vs other cells single cell significant results
CDC42EP4	1.16472e-19	1.73178	0.057	0.005	3.24946e-15	ENSG00000179604	protein_coding	lateEry vs other cells single cell significant results
ZFAND5	1.20671e-19	-0.945612	0.283	0.323	3.36659e-15	ENSG00000107372	protein_coding	lateEry vs other cells single cell significant results
RPRD1B	1.22086e-19	0.75302	0.11	0.031	3.40608e-15	ENSG00000101413	protein_coding	lateEry vs other cells single cell significant results
HDGFL3	1.22896e-19	0.702279	0.147	0.048	3.42867e-15	ENSG00000166503	protein_coding	lateEry vs other cells single cell significant results
PLEKHH3	1.23313e-19	3.86667	0.048	0.002	3.44032e-15	ENSG00000068137	protein_coding	lateEry vs other cells single cell significant results
TOB1	1.30859e-19	-1.70288	0.14	0.168	3.65082e-15	ENSG00000141232	protein_coding	lateEry vs other cells single cell significant results
CPEB4	1.33994e-19	1.56444	0.244	0.092	3.73829e-15	ENSG00000113742	protein_coding	lateEry vs other cells single cell significant results
RGS18	1.38537e-19	-2.32263	0.037	0.193	3.86506e-15	ENSG00000150681	protein_coding	lateEry vs other cells single cell significant results
SUSD6	1.38543e-19	-0.902494	0.149	0.124	3.86522e-15	ENSG00000100647	protein_coding	lateEry vs other cells single cell significant results
DDI2	1.43195e-19	1.72804	0.083	0.014	3.99501e-15	ENSG00000197312	protein_coding	lateEry vs other cells single cell significant results
GTSE1	1.46538e-19	1.37866	0.126	0.03	4.08827e-15	ENSG00000075218	protein_coding	lateEry vs other cells single cell significant results
HTRA2	1.54931e-19	1.44042	0.11	0.025	4.32241e-15	ENSG00000115317	protein_coding	lateEry vs other cells single cell significant results
NR2C2AP	1.55646e-19	0.646513	0.11	0.034	4.34236e-15	ENSG00000184162	protein_coding	lateEry vs other cells single cell significant results
SLC25A51	1.62064e-19	0.782672	0.131	0.042	4.52142e-15	ENSG00000122696	protein_coding	lateEry vs other cells single cell significant results
DHFR2	1.62588e-19	0.679226	0.103	0.028	4.53603e-15	ENSG00000178700	protein_coding	lateEry vs other cells single cell significant results
CD34	1.6802e-19	-4.38908	0.011	0.138	4.68759e-15	ENSG00000174059	protein_coding	lateEry vs other cells single cell significant results
SERPINH1	1.68114e-19	1.07726	0.069	0.011	4.69023e-15	ENSG00000149257	protein_coding	lateEry vs other cells single cell significant results
P2RY1	1.71501e-19	1.26728	0.124	0.032	4.7847e-15	ENSG00000169860	protein_coding	lateEry vs other cells single cell significant results
WDR31	1.73484e-19	1.25032	0.078	0.014	4.84002e-15	ENSG00000148225	protein_coding	lateEry vs other cells single cell significant results
PHRF1	1.97297e-19	0.827175	0.136	0.044	5.50438e-15	ENSG00000274780	protein_coding	lateEry vs other cells single cell significant results
PHRF1	1.97297e-19	0.827175	0.136	0.044	5.50438e-15	ENSG00000070047	protein_coding	lateEry vs other cells single cell significant results
GRK2	2.04199e-19	-2.48847	0.085	0.144	5.69694e-15	ENSG00000173020	protein_coding	lateEry vs other cells single cell significant results
SAV1	2.30652e-19	0.761286	0.138	0.046	6.43497e-15	ENSG00000151748	protein_coding	lateEry vs other cells single cell significant results
STX7	2.36016e-19	-0.982295	0.172	0.149	6.5846e-15	ENSG00000079950	protein_coding	lateEry vs other cells single cell significant results
TMEM167B	2.4008e-19	-0.784	0.122	0.089	6.69798e-15	ENSG00000215717	protein_coding	lateEry vs other cells single cell significant results
ACYP1	2.4364e-19	0.920847	0.182	0.066	6.79731e-15	ENSG00000119640	protein_coding	lateEry vs other cells single cell significant results
STAT1	2.55574e-19	-0.595803	0.214	0.156	7.13026e-15	ENSG00000115415	protein_coding	lateEry vs other cells single cell significant results
ALCAM	2.60224e-19	-2.19043	0.032	0.173	7.25999e-15	ENSG00000170017	protein_coding	lateEry vs other cells single cell significant results
NUP62CL	2.64741e-19	3.29822	0.055	0.003	7.38601e-15	ENSG00000198088	protein_coding	lateEry vs other cells single cell significant results
SDC3	2.67425e-19	0.749017	0.14	0.05	7.46088e-15	ENSG00000162512	protein_coding	lateEry vs other cells single cell significant results
UXS1	2.85819e-19	-1.07285	0.195	0.197	7.97405e-15	ENSG00000115652	protein_coding	lateEry vs other cells single cell significant results
MUC1	2.87531e-19	1.8556	0.055	0.005	8.02183e-15	ENSG00000185499	protein_coding	lateEry vs other cells single cell significant results
ATG9A	3.099e-19	0.947737	0.08	0.018	8.6459e-15	ENSG00000198925	protein_coding	lateEry vs other cells single cell significant results
UXT	3.11157e-19	-0.967837	0.207	0.194	8.68096e-15	ENSG00000126756	protein_coding	lateEry vs other cells single cell significant results
FIGNL1	3.25114e-19	1.23114	0.152	0.045	9.07035e-15	ENSG00000132436	protein_coding	lateEry vs other cells single cell significant results
SPTBN1	3.37081e-19	-2.41469	0.062	0.189	9.40422e-15	ENSG00000115306	protein_coding	lateEry vs other cells single cell significant results
SRSF8	3.37935e-19	0.648633	0.177	0.071	9.42805e-15	ENSG00000263465	protein_coding	lateEry vs other cells single cell significant results
FNDC3B	3.82971e-19	-2.89589	0.062	0.167	1.06845e-14	ENSG00000075420	protein_coding	lateEry vs other cells single cell significant results
CEP76	3.87081e-19	1.47401	0.117	0.027	1.07992e-14	ENSG00000101624	protein_coding	lateEry vs other cells single cell significant results
SYDE2	3.8984e-19	2.50065	0.06	0.005	1.08762e-14	ENSG00000097096	protein_coding	lateEry vs other cells single cell significant results
GTF2E1	3.93436e-19	0.807472	0.103	0.028	1.09765e-14	ENSG00000153767	protein_coding	lateEry vs other cells single cell significant results
DDAH2	4.00916e-19	-3.35109	0.034	0.144	1.11852e-14	ENSG00000227317	protein_coding	lateEry vs other cells single cell significant results
DDAH2	4.00916e-19	-3.35109	0.034	0.144	1.11852e-14	ENSG00000226634	protein_coding	lateEry vs other cells single cell significant results
DDAH2	4.00916e-19	-3.35109	0.034	0.144	1.11852e-14	ENSG00000228128	protein_coding	lateEry vs other cells single cell significant results
DDAH2	4.00916e-19	-3.35109	0.034	0.144	1.11852e-14	ENSG00000233076	protein_coding	lateEry vs other cells single cell significant results
DDAH2	4.00916e-19	-3.35109	0.034	0.144	1.11852e-14	ENSG00000206395	protein_coding	lateEry vs other cells single cell significant results
DDAH2	4.00916e-19	-3.35109	0.034	0.144	1.11852e-14	ENSG00000225635	protein_coding	lateEry vs other cells single cell significant results
DDAH2	4.00916e-19	-3.35109	0.034	0.144	1.11852e-14	ENSG00000213722	protein_coding	lateEry vs other cells single cell significant results
CARNMT1	4.09486e-19	0.775688	0.193	0.074	1.14242e-14	ENSG00000156017	protein_coding	lateEry vs other cells single cell significant results
TRMU	4.09553e-19	0.608315	0.11	0.032	1.14261e-14	ENSG00000100416	protein_coding	lateEry vs other cells single cell significant results
TTC21B	4.1833e-19	0.663865	0.161	0.063	1.1671e-14	ENSG00000123607	protein_coding	lateEry vs other cells single cell significant results
CSF3R	4.20573e-19	-3.14656	0.023	0.156	1.17336e-14	ENSG00000119535	protein_coding	lateEry vs other cells single cell significant results
VPS36	4.31483e-19	-0.865345	0.244	0.22	1.20379e-14	ENSG00000136100	protein_coding	lateEry vs other cells single cell significant results
MAP3K1	4.31646e-19	-2.00718	0.101	0.167	1.20425e-14	ENSG00000095015	protein_coding	lateEry vs other cells single cell significant results
EFHD2	4.35495e-19	-2.39717	0.099	0.17	1.21499e-14	ENSG00000142634	protein_coding	lateEry vs other cells single cell significant results
WSB2	4.37698e-19	0.735136	0.149	0.052	1.22113e-14	ENSG00000176871	protein_coding	lateEry vs other cells single cell significant results
HLA-DQA1	4.46361e-19	-5.88688	0.002	0.099	1.2453e-14	ENSG00000236418	protein_coding	lateEry vs other cells single cell significant results
HLA-DQA1	4.46361e-19	-5.88688	0.002	0.099	1.2453e-14	ENSG00000232062	protein_coding	lateEry vs other cells single cell significant results
HLA-DQA1	4.46361e-19	-5.88688	0.002	0.099	1.2453e-14	ENSG00000225890	protein_coding	lateEry vs other cells single cell significant results
HLA-DQA1	4.46361e-19	-5.88688	0.002	0.099	1.2453e-14	ENSG00000228284	protein_coding	lateEry vs other cells single cell significant results
HLA-DQA1	4.46361e-19	-5.88688	0.002	0.099	1.2453e-14	ENSG00000206305	protein_coding	lateEry vs other cells single cell significant results
HLA-DQA1	4.46361e-19	-5.88688	0.002	0.099	1.2453e-14	ENSG00000196735	protein_coding	lateEry vs other cells single cell significant results
PTGER4	4.48091e-19	-3.51487	0.014	0.136	1.25013e-14	ENSG00000171522	protein_coding	lateEry vs other cells single cell significant results
IGBP1	4.48253e-19	-1.11409	0.161	0.16	1.25058e-14	ENSG00000089289	protein_coding	lateEry vs other cells single cell significant results
B4GALT5	4.48665e-19	0.783592	0.17	0.063	1.25173e-14	ENSG00000158470	protein_coding	lateEry vs other cells single cell significant results
PARP8	4.55405e-19	-2.29524	0.076	0.205	1.27053e-14	ENSG00000151883	protein_coding	lateEry vs other cells single cell significant results
INCENP	4.58165e-19	1.25978	0.138	0.039	1.27823e-14	ENSG00000149503	protein_coding	lateEry vs other cells single cell significant results
MBD5	4.58644e-19	0.859294	0.085	0.019	1.27957e-14	ENSG00000204406	protein_coding	lateEry vs other cells single cell significant results
EGFL7	4.77458e-19	-0.917795	0.152	0.126	1.33206e-14	ENSG00000172889	protein_coding	lateEry vs other cells single cell significant results
CIAPIN1	4.83598e-19	1.21926	0.156	0.049	1.34919e-14	ENSG00000005194	protein_coding	lateEry vs other cells single cell significant results
DDX11	4.87006e-19	0.960015	0.14	0.042	1.3587e-14	ENSG00000013573	protein_coding	lateEry vs other cells single cell significant results
CAMLG	4.95446e-19	-0.609351	0.205	0.156	1.38224e-14	ENSG00000164615	protein_coding	lateEry vs other cells single cell significant results
RILP	5.04785e-19	1.42156	0.085	0.014	1.4083e-14	ENSG00000274145	protein_coding	lateEry vs other cells single cell significant results
RILP	5.04785e-19	1.42156	0.085	0.014	1.4083e-14	ENSG00000167705	protein_coding	lateEry vs other cells single cell significant results
SRSF3	5.14512e-19	0.591399	0.747	0.547	1.43544e-14	ENSG00000112081	protein_coding	lateEry vs other cells single cell significant results
CCDC169	5.22434e-19	2.50986	0.087	0.012	1.45754e-14	ENSG00000242715	protein_coding	lateEry vs other cells single cell significant results
MTMR4	5.25617e-19	1.15301	0.11	0.029	1.46642e-14	ENSG00000108389	protein_coding	lateEry vs other cells single cell significant results
KCTD12	5.41747e-19	-5.17473	0.011	0.117	1.51142e-14	ENSG00000178695	protein_coding	lateEry vs other cells single cell significant results
MAP3K8	5.66437e-19	-2.52399	0.069	0.155	1.5803e-14	ENSG00000107968	protein_coding	lateEry vs other cells single cell significant results
RNF41	5.7821e-19	-0.9087	0.113	0.075	1.61315e-14	ENSG00000181852	protein_coding	lateEry vs other cells single cell significant results
ZNF7	5.95126e-19	0.692363	0.117	0.037	1.66034e-14	ENSG00000147789	protein_coding	lateEry vs other cells single cell significant results
WIPF1	5.97916e-19	-2.4045	0.071	0.198	1.66813e-14	ENSG00000115935	protein_coding	lateEry vs other cells single cell significant results
MEF2A	6.02842e-19	-1.3458	0.17	0.185	1.68187e-14	ENSG00000068305	protein_coding	lateEry vs other cells single cell significant results
MSRB3	6.11444e-19	-1.67117	0.117	0.202	1.70587e-14	ENSG00000174099	protein_coding	lateEry vs other cells single cell significant results
AASDH	6.34659e-19	0.896194	0.147	0.049	1.77063e-14	ENSG00000157426	protein_coding	lateEry vs other cells single cell significant results
FGR	6.39857e-19	-6.67499	0.005	0.103	1.78514e-14	ENSG00000000938	protein_coding	lateEry vs other cells single cell significant results
USP3	6.46501e-19	-1.27603	0.177	0.188	1.80367e-14	ENSG00000140455	protein_coding	lateEry vs other cells single cell significant results
MRPL18	6.83697e-19	0.615102	0.221	0.102	1.90745e-14	ENSG00000112110	protein_coding	lateEry vs other cells single cell significant results
ELOVL1	6.9075e-19	1.11187	0.131	0.04	1.92712e-14	ENSG00000066322	protein_coding	lateEry vs other cells single cell significant results
NUP85	6.9335e-19	1.19424	0.168	0.055	1.93438e-14	ENSG00000125450	protein_coding	lateEry vs other cells single cell significant results
TMEM237	6.97091e-19	0.765699	0.191	0.074	1.94482e-14	ENSG00000155755	protein_coding	lateEry vs other cells single cell significant results
PPAT	7.00023e-19	0.808402	0.159	0.054	1.95299e-14	ENSG00000128059	protein_coding	lateEry vs other cells single cell significant results
ELP4	7.09956e-19	0.589333	0.14	0.051	1.98071e-14	ENSG00000109911	protein_coding	lateEry vs other cells single cell significant results
BAP1	7.27835e-19	0.621583	0.108	0.034	2.03059e-14	ENSG00000163930	protein_coding	lateEry vs other cells single cell significant results
C18orf32	7.45798e-19	-0.808789	0.211	0.186	2.0807e-14	ENSG00000177576	protein_coding	lateEry vs other cells single cell significant results
SATB1	7.64568e-19	-1.88096	0.115	0.217	2.13307e-14	ENSG00000182568	protein_coding	lateEry vs other cells single cell significant results
MED7	7.74328e-19	0.706012	0.131	0.044	2.1603e-14	ENSG00000155868	protein_coding	lateEry vs other cells single cell significant results
FOSB	7.90204e-19	-2.0846	0.097	0.188	2.20459e-14	ENSG00000125740	protein_coding	lateEry vs other cells single cell significant results
MED25	7.97524e-19	1.28232	0.09	0.019	2.22501e-14	ENSG00000104973	protein_coding	lateEry vs other cells single cell significant results
NUP214	8.17202e-19	-1.16734	0.172	0.167	2.27991e-14	ENSG00000126883	protein_coding	lateEry vs other cells single cell significant results
CRTAP	8.32689e-19	-1.37493	0.147	0.151	2.32312e-14	ENSG00000170275	protein_coding	lateEry vs other cells single cell significant results
COG5	8.47396e-19	0.688692	0.163	0.062	2.36415e-14	ENSG00000284369	protein_coding	lateEry vs other cells single cell significant results
COG5	8.47396e-19	0.688692	0.163	0.062	2.36415e-14	ENSG00000164597	protein_coding	lateEry vs other cells single cell significant results
FERMT3	8.53359e-19	-1.68601	0.131	0.181	2.38079e-14	ENSG00000149781	protein_coding	lateEry vs other cells single cell significant results
RAB11FIP1	8.61319e-19	-1.31015	0.177	0.19	2.40299e-14	ENSG00000156675	protein_coding	lateEry vs other cells single cell significant results
TICRR	8.6298e-19	2.52596	0.094	0.015	2.40763e-14	ENSG00000140534	protein_coding	lateEry vs other cells single cell significant results
COG7	8.89748e-19	0.632539	0.097	0.026	2.48231e-14	ENSG00000168434	protein_coding	lateEry vs other cells single cell significant results
ZNF428	8.90317e-19	-0.828965	0.126	0.088	2.48389e-14	ENSG00000131116	protein_coding	lateEry vs other cells single cell significant results
CLK1	8.95811e-19	-0.645331	0.269	0.256	2.49922e-14	ENSG00000013441	protein_coding	lateEry vs other cells single cell significant results
ALG14	8.99779e-19	0.880997	0.083	0.018	2.51029e-14	ENSG00000172339	protein_coding	lateEry vs other cells single cell significant results
NCLN	9.00261e-19	0.724567	0.143	0.054	2.51164e-14	ENSG00000125912	protein_coding	lateEry vs other cells single cell significant results
PPT1	9.39664e-19	-0.9268	0.23	0.215	2.62157e-14	ENSG00000131238	protein_coding	lateEry vs other cells single cell significant results
DPY19L1	9.55295e-19	1.25231	0.124	0.032	2.66518e-14	ENSG00000173852	protein_coding	lateEry vs other cells single cell significant results
CENPV	1.00446e-18	0.744278	0.092	0.022	2.80234e-14	ENSG00000166582	protein_coding	lateEry vs other cells single cell significant results
EXOSC4	1.02815e-18	1.0342	0.138	0.046	2.86844e-14	ENSG00000178896	protein_coding	lateEry vs other cells single cell significant results
PMAIP1	1.03061e-18	-1.46303	0.163	0.166	2.87529e-14	ENSG00000141682	protein_coding	lateEry vs other cells single cell significant results
SPICE1	1.03186e-18	0.655784	0.149	0.054	2.87879e-14	ENSG00000163611	protein_coding	lateEry vs other cells single cell significant results
CTNNB1	1.09725e-18	-1.36143	0.182	0.217	3.06121e-14	ENSG00000168036	protein_coding	lateEry vs other cells single cell significant results
UBXN1	1.10413e-18	-0.682607	0.237	0.19	3.08042e-14	ENSG00000162191	protein_coding	lateEry vs other cells single cell significant results
OTUD5	1.11164e-18	0.799311	0.133	0.048	3.10136e-14	ENSG00000292211	protein_coding	lateEry vs other cells single cell significant results
OTUD5	1.11164e-18	0.799311	0.133	0.048	3.10136e-14	ENSG00000068308	protein_coding	lateEry vs other cells single cell significant results
FKBP15	1.13932e-18	-0.845042	0.122	0.077	3.17859e-14	ENSG00000119321	protein_coding	lateEry vs other cells single cell significant results
ZNF493	1.15012e-18	0.847255	0.124	0.04	3.20873e-14	ENSG00000196268	protein_coding	lateEry vs other cells single cell significant results
HLA-F	1.19731e-18	-1.99211	0.122	0.192	3.34037e-14	ENSG00000235220	protein_coding	lateEry vs other cells single cell significant results
HLA-F	1.19731e-18	-1.99211	0.122	0.192	3.34037e-14	ENSG00000229698	protein_coding	lateEry vs other cells single cell significant results
HLA-F	1.19731e-18	-1.99211	0.122	0.192	3.34037e-14	ENSG00000137403	protein_coding	lateEry vs other cells single cell significant results
HLA-F	1.19731e-18	-1.99211	0.122	0.192	3.34037e-14	ENSG00000234487	protein_coding	lateEry vs other cells single cell significant results
HLA-F	1.19731e-18	-1.99211	0.122	0.192	3.34037e-14	ENSG00000237508	protein_coding	lateEry vs other cells single cell significant results
HLA-F	1.19731e-18	-1.99211	0.122	0.192	3.34037e-14	ENSG00000206509	protein_coding	lateEry vs other cells single cell significant results
HLA-F	1.19731e-18	-1.99211	0.122	0.192	3.34037e-14	ENSG00000204642	protein_coding	lateEry vs other cells single cell significant results
ALG10B	1.23301e-18	0.911135	0.14	0.043	3.43997e-14	ENSG00000175548	protein_coding	lateEry vs other cells single cell significant results
SLC27A2	1.23998e-18	0.883506	0.103	0.025	3.45943e-14	ENSG00000140284	protein_coding	lateEry vs other cells single cell significant results
SPPL2A	1.26268e-18	-0.591149	0.115	0.067	3.52274e-14	ENSG00000138600	protein_coding	lateEry vs other cells single cell significant results
POLE	1.27127e-18	0.841439	0.147	0.049	3.54672e-14	ENSG00000177084	protein_coding	lateEry vs other cells single cell significant results
IER2	1.28264e-18	-1.79698	0.12	0.262	3.57844e-14	ENSG00000160888	protein_coding	lateEry vs other cells single cell significant results
UBE2E3	1.29973e-18	0.642551	0.161	0.067	3.62613e-14	ENSG00000170035	protein_coding	lateEry vs other cells single cell significant results
DNAJC10	1.30121e-18	-0.801416	0.283	0.26	3.63025e-14	ENSG00000077232	protein_coding	lateEry vs other cells single cell significant results
ACBD5	1.40118e-18	-0.846101	0.131	0.086	3.90915e-14	ENSG00000107897	protein_coding	lateEry vs other cells single cell significant results
MINDY4	1.41381e-18	3.08443	0.062	0.005	3.94438e-14	ENSG00000106125	protein_coding	lateEry vs other cells single cell significant results
CSNK2B	1.50319e-18	-0.780368	0.143	0.106	4.19376e-14	ENSG00000204435	protein_coding	lateEry vs other cells single cell significant results
CSNK2B	1.50319e-18	-0.780368	0.143	0.106	4.19376e-14	ENSG00000230700	protein_coding	lateEry vs other cells single cell significant results
CSNK2B	1.50319e-18	-0.780368	0.143	0.106	4.19376e-14	ENSG00000224774	protein_coding	lateEry vs other cells single cell significant results
CSNK2B	1.50319e-18	-0.780368	0.143	0.106	4.19376e-14	ENSG00000228875	protein_coding	lateEry vs other cells single cell significant results
CSNK2B	1.50319e-18	-0.780368	0.143	0.106	4.19376e-14	ENSG00000232960	protein_coding	lateEry vs other cells single cell significant results
CSNK2B	1.50319e-18	-0.780368	0.143	0.106	4.19376e-14	ENSG00000224398	protein_coding	lateEry vs other cells single cell significant results
CSNK2B	1.50319e-18	-0.780368	0.143	0.106	4.19376e-14	ENSG00000206406	protein_coding	lateEry vs other cells single cell significant results
DOHH	1.53903e-18	1.55439	0.069	0.011	4.29375e-14	ENSG00000129932	protein_coding	lateEry vs other cells single cell significant results
ATP6V0E1	1.55517e-18	-0.94484	0.186	0.191	4.33877e-14	ENSG00000113732	protein_coding	lateEry vs other cells single cell significant results
SCP2	1.57509e-18	-0.737319	0.228	0.226	4.39433e-14	ENSG00000116171	protein_coding	lateEry vs other cells single cell significant results
PAN3	1.57928e-18	-1.5354	0.175	0.207	4.40603e-14	ENSG00000152520	protein_coding	lateEry vs other cells single cell significant results
TIMP1	1.60091e-18	-3.03079	0.034	0.145	4.46638e-14	ENSG00000102265	protein_coding	lateEry vs other cells single cell significant results
POLR3A	1.7058e-18	0.651991	0.12	0.041	4.75902e-14	ENSG00000148606	protein_coding	lateEry vs other cells single cell significant results
PANK3	1.762e-18	0.91256	0.129	0.039	4.91581e-14	ENSG00000120137	protein_coding	lateEry vs other cells single cell significant results
CAVIN2	1.81515e-18	0.781938	0.108	0.033	5.06408e-14	ENSG00000168497	protein_coding	lateEry vs other cells single cell significant results
NAIP	1.87631e-18	-2.63515	0.069	0.153	5.23471e-14	ENSG00000276068	protein_coding	lateEry vs other cells single cell significant results
NAIP	1.87631e-18	-2.63515	0.069	0.153	5.23471e-14	ENSG00000278613	protein_coding	lateEry vs other cells single cell significant results
NAIP	1.87631e-18	-2.63515	0.069	0.153	5.23471e-14	ENSG00000249437	protein_coding	lateEry vs other cells single cell significant results
RASSF4	1.97572e-18	-5.66109	0.009	0.107	5.51207e-14	ENSG00000107551	protein_coding	lateEry vs other cells single cell significant results
CHP1	2.03675e-18	-0.935208	0.216	0.208	5.68233e-14	ENSG00000187446	protein_coding	lateEry vs other cells single cell significant results
ELOF1	2.04811e-18	0.762298	0.11	0.037	5.71401e-14	ENSG00000130165	protein_coding	lateEry vs other cells single cell significant results
MAPRE2	2.08251e-18	-0.706844	0.143	0.093	5.80998e-14	ENSG00000166974	protein_coding	lateEry vs other cells single cell significant results
ZNF100	2.19028e-18	0.86074	0.184	0.07	6.11066e-14	ENSG00000274746	protein_coding	lateEry vs other cells single cell significant results
ZNF100	2.19028e-18	0.86074	0.184	0.07	6.11066e-14	ENSG00000197020	protein_coding	lateEry vs other cells single cell significant results
BORA	2.20987e-18	1.5259	0.115	0.028	6.16533e-14	ENSG00000136122	protein_coding	lateEry vs other cells single cell significant results
ADGRE5	2.27562e-18	-2.92523	0.037	0.163	6.34874e-14	ENSG00000123146	protein_coding	lateEry vs other cells single cell significant results
TRAPPC2	2.27967e-18	-0.641112	0.124	0.07	6.36004e-14	ENSG00000196459	protein_coding	lateEry vs other cells single cell significant results
WSB1	2.27976e-18	-0.938406	0.23	0.222	6.36031e-14	ENSG00000109046	protein_coding	lateEry vs other cells single cell significant results
ORMDL1	2.34998e-18	-0.614453	0.234	0.183	6.55622e-14	ENSG00000128699	protein_coding	lateEry vs other cells single cell significant results
NDUFAF6	2.4057e-18	0.876033	0.156	0.053	6.71167e-14	ENSG00000156170	protein_coding	lateEry vs other cells single cell significant results
IRF8	2.63361e-18	-4.15886	0.014	0.122	7.34752e-14	ENSG00000140968	protein_coding	lateEry vs other cells single cell significant results
EXOSC10	2.65423e-18	0.596241	0.184	0.077	7.40503e-14	ENSG00000171824	protein_coding	lateEry vs other cells single cell significant results
ARID4B	2.66224e-18	-0.609747	0.287	0.251	7.42738e-14	ENSG00000054267	protein_coding	lateEry vs other cells single cell significant results
RPS6KA3	2.66436e-18	-0.805605	0.228	0.198	7.43329e-14	ENSG00000177189	protein_coding	lateEry vs other cells single cell significant results
EFL1	2.74058e-18	0.958483	0.133	0.041	7.64595e-14	ENSG00000140598	protein_coding	lateEry vs other cells single cell significant results
LRP11	2.78311e-18	2.49263	0.064	0.007	7.76459e-14	ENSG00000120256	protein_coding	lateEry vs other cells single cell significant results
RRP1	2.81035e-18	1.35832	0.126	0.036	7.8406e-14	ENSG00000160214	protein_coding	lateEry vs other cells single cell significant results
SERPINB10	2.84437e-18	-6.08203	0.005	0.094	7.9355e-14	ENSG00000242550	protein_coding	lateEry vs other cells single cell significant results
ZNF91	2.8509e-18	-0.757373	0.177	0.132	7.95374e-14	ENSG00000167232	protein_coding	lateEry vs other cells single cell significant results
IDS	2.96873e-18	-2.76848	0.053	0.174	8.28247e-14	ENSG00000010404	protein_coding	lateEry vs other cells single cell significant results
SORD	3.00748e-18	0.684534	0.117	0.035	8.39058e-14	ENSG00000140263	protein_coding	lateEry vs other cells single cell significant results
ANAPC1	3.02402e-18	0.607176	0.166	0.062	8.43671e-14	ENSG00000153107	protein_coding	lateEry vs other cells single cell significant results
EMG1	3.0857e-18	0.705876	0.172	0.071	8.6088e-14	ENSG00000126749	protein_coding	lateEry vs other cells single cell significant results
IPP	3.1101e-18	2.20515	0.08	0.012	8.67686e-14	ENSG00000197429	protein_coding	lateEry vs other cells single cell significant results
HSPA5	3.1505e-18	-0.700023	0.566	0.529	8.78958e-14	ENSG00000044574	protein_coding	lateEry vs other cells single cell significant results
ZCRB1	3.18742e-18	-0.667719	0.225	0.202	8.8926e-14	ENSG00000139168	protein_coding	lateEry vs other cells single cell significant results
E2F2	3.26322e-18	2.54666	0.097	0.015	9.10407e-14	ENSG00000282899	protein_coding	lateEry vs other cells single cell significant results
E2F2	3.26322e-18	2.54666	0.097	0.015	9.10407e-14	ENSG00000007968	protein_coding	lateEry vs other cells single cell significant results
GNA11	3.31368e-18	2.40729	0.064	0.008	9.24483e-14	ENSG00000088256	protein_coding	lateEry vs other cells single cell significant results
NR2C2	3.33821e-18	0.614838	0.138	0.053	9.31326e-14	ENSG00000177463	protein_coding	lateEry vs other cells single cell significant results
SMDT1	3.40563e-18	-0.930182	0.205	0.207	9.50138e-14	ENSG00000272901	protein_coding	lateEry vs other cells single cell significant results
SMDT1	3.40563e-18	-0.930182	0.205	0.207	9.50138e-14	ENSG00000274112	protein_coding	lateEry vs other cells single cell significant results
SMDT1	3.40563e-18	-0.930182	0.205	0.207	9.50138e-14	ENSG00000272835	protein_coding	lateEry vs other cells single cell significant results
SMDT1	3.40563e-18	-0.930182	0.205	0.207	9.50138e-14	ENSG00000183172	protein_coding	lateEry vs other cells single cell significant results
BRWD3	3.42967e-18	-0.804762	0.124	0.082	9.56843e-14	ENSG00000165288	protein_coding	lateEry vs other cells single cell significant results
ACAD9	3.51706e-18	0.790891	0.12	0.039	9.81224e-14	ENSG00000177646	protein_coding	lateEry vs other cells single cell significant results
PDSS1	3.71705e-18	1.11811	0.101	0.024	1.03702e-13	ENSG00000148459	protein_coding	lateEry vs other cells single cell significant results
L2HGDH	3.72613e-18	1.25715	0.101	0.022	1.03955e-13	ENSG00000087299	protein_coding	lateEry vs other cells single cell significant results
ALG11	3.72819e-18	1.33966	0.101	0.023	1.04013e-13	ENSG00000253710	protein_coding	lateEry vs other cells single cell significant results
RHNO1	3.85045e-18	1.2642	0.175	0.057	1.07424e-13	ENSG00000171792	protein_coding	lateEry vs other cells single cell significant results
MYO9B	3.86475e-18	-1.31409	0.131	0.131	1.07823e-13	ENSG00000099331	protein_coding	lateEry vs other cells single cell significant results
RNASEK	3.8988e-18	-1.84032	0.12	0.18	1.08773e-13	ENSG00000219200	protein_coding	lateEry vs other cells single cell significant results
CLUAP1	4.09338e-18	1.45601	0.129	0.036	1.14201e-13	ENSG00000103351	protein_coding	lateEry vs other cells single cell significant results
FLII	4.11681e-18	-1.00853	0.152	0.133	1.14855e-13	ENSG00000284571	protein_coding	lateEry vs other cells single cell significant results
FLII	4.11681e-18	-1.00853	0.152	0.133	1.14855e-13	ENSG00000177731	protein_coding	lateEry vs other cells single cell significant results
ABL1	4.15536e-18	0.924579	0.11	0.032	1.1593e-13	ENSG00000097007	protein_coding	lateEry vs other cells single cell significant results
FAM20B	4.1584e-18	0.809297	0.154	0.055	1.16015e-13	ENSG00000116199	protein_coding	lateEry vs other cells single cell significant results
NFKBIZ	4.3329e-18	-2.14959	0.094	0.205	1.20884e-13	ENSG00000144802	protein_coding	lateEry vs other cells single cell significant results
NUP93	4.34058e-18	0.68381	0.115	0.039	1.21098e-13	ENSG00000102900	protein_coding	lateEry vs other cells single cell significant results
RPS6KL1	4.7126e-18	1.75418	0.051	0.004	1.31477e-13	ENSG00000198208	protein_coding	lateEry vs other cells single cell significant results
FKBP2	4.82852e-18	-1.41149	0.115	0.104	1.34711e-13	ENSG00000173486	protein_coding	lateEry vs other cells single cell significant results
CLEC2D	5.1427e-18	0.698438	0.625	0.411	1.43476e-13	ENSG00000069493	protein_coding	lateEry vs other cells single cell significant results
PET117	5.27406e-18	0.741106	0.124	0.042	1.47141e-13	ENSG00000232838	protein_coding	lateEry vs other cells single cell significant results
CMTR1	5.28892e-18	0.817965	0.138	0.047	1.47556e-13	ENSG00000137200	protein_coding	lateEry vs other cells single cell significant results
THOC6	5.47493e-18	0.667625	0.11	0.033	1.52745e-13	ENSG00000131652	protein_coding	lateEry vs other cells single cell significant results
AAAS	5.73538e-18	0.82531	0.108	0.031	1.60011e-13	ENSG00000291836	protein_coding	lateEry vs other cells single cell significant results
AAAS	5.73538e-18	0.82531	0.108	0.031	1.60011e-13	ENSG00000094914	protein_coding	lateEry vs other cells single cell significant results
CSTF1	5.83262e-18	1.10331	0.122	0.034	1.62724e-13	ENSG00000101138	protein_coding	lateEry vs other cells single cell significant results
RALB	5.85667e-18	-2.57236	0.085	0.143	1.63395e-13	ENSG00000144118	protein_coding	lateEry vs other cells single cell significant results
PRDX5	5.92856e-18	-1.00268	0.2	0.218	1.65401e-13	ENSG00000126432	protein_coding	lateEry vs other cells single cell significant results
RASSF5	6.00786e-18	-2.25913	0.085	0.11	1.67613e-13	ENSG00000266094	protein_coding	lateEry vs other cells single cell significant results
PGBD1	6.02469e-18	1.20967	0.092	0.019	1.68083e-13	ENSG00000137338	protein_coding	lateEry vs other cells single cell significant results
ZNF93	6.08271e-18	0.66988	0.145	0.05	1.69702e-13	ENSG00000184635	protein_coding	lateEry vs other cells single cell significant results
SLC25A42	6.45005e-18	0.8406	0.069	0.014	1.7995e-13	ENSG00000181035	protein_coding	lateEry vs other cells single cell significant results
KBTBD7	6.45412e-18	0.81087	0.08	0.019	1.80064e-13	ENSG00000120696	protein_coding	lateEry vs other cells single cell significant results
EGLN2	6.91024e-18	0.616661	0.138	0.053	1.92789e-13	ENSG00000269858	protein_coding	lateEry vs other cells single cell significant results
FAM13B	6.91753e-18	-0.89037	0.168	0.142	1.92992e-13	ENSG00000031003	protein_coding	lateEry vs other cells single cell significant results
ADAM10	7.18106e-18	-1.04053	0.223	0.236	2.00344e-13	ENSG00000137845	protein_coding	lateEry vs other cells single cell significant results
MMD	7.91056e-18	1.08811	0.106	0.026	2.20697e-13	ENSG00000108960	protein_coding	lateEry vs other cells single cell significant results
PHACTR2	7.93579e-18	-0.971801	0.172	0.142	2.21401e-13	ENSG00000112419	protein_coding	lateEry vs other cells single cell significant results
PLCG2	8.08219e-18	-1.80483	0.097	0.157	2.25485e-13	ENSG00000197943	protein_coding	lateEry vs other cells single cell significant results
TMED5	8.16486e-18	-0.963031	0.156	0.143	2.27791e-13	ENSG00000117500	protein_coding	lateEry vs other cells single cell significant results
RUFY2	8.45479e-18	-0.644124	0.126	0.075	2.3588e-13	ENSG00000204130	protein_coding	lateEry vs other cells single cell significant results
ITM2A	8.51262e-18	-1.67065	0.152	0.162	2.37494e-13	ENSG00000078596	protein_coding	lateEry vs other cells single cell significant results
DDX21	8.58779e-18	0.607727	0.572	0.361	2.39591e-13	ENSG00000165732	protein_coding	lateEry vs other cells single cell significant results
POLR3B	9.02008e-18	0.789961	0.094	0.026	2.51651e-13	ENSG00000013503	protein_coding	lateEry vs other cells single cell significant results
ZNF718	9.14683e-18	1.33341	0.124	0.032	2.55187e-13	ENSG00000250312	protein_coding	lateEry vs other cells single cell significant results
GOLGA6L9	9.26292e-18	2.36093	0.067	0.007	2.58426e-13	ENSG00000274320	protein_coding	lateEry vs other cells single cell significant results
GOLGA6L9	9.26292e-18	2.36093	0.067	0.007	2.58426e-13	ENSG00000197978	protein_coding	lateEry vs other cells single cell significant results
MED12	9.43889e-18	0.78527	0.149	0.054	2.63336e-13	ENSG00000184634	protein_coding	lateEry vs other cells single cell significant results
UAP1	9.4455e-18	0.655709	0.131	0.045	2.6352e-13	ENSG00000117143	protein_coding	lateEry vs other cells single cell significant results
PTPN6	9.48383e-18	-2.48665	0.06	0.189	2.64589e-13	ENSG00000111679	protein_coding	lateEry vs other cells single cell significant results
GADD45B	1.02211e-17	-3.17808	0.048	0.156	2.85157e-13	ENSG00000099860	protein_coding	lateEry vs other cells single cell significant results
IKBIP	1.05765e-17	-0.846145	0.156	0.119	2.95074e-13	ENSG00000166130	protein_coding	lateEry vs other cells single cell significant results
WDR45B	1.12496e-17	-0.731649	0.147	0.108	3.13853e-13	ENSG00000141580	protein_coding	lateEry vs other cells single cell significant results
IGFBP7	1.13381e-17	-2.52573	0.046	0.165	3.16322e-13	ENSG00000163453	protein_coding	lateEry vs other cells single cell significant results
CA3	1.14285e-17	4.50369	0.037	0.001	3.18843e-13	ENSG00000164879	protein_coding	lateEry vs other cells single cell significant results
DHX33	1.14425e-17	0.935321	0.14	0.045	3.19234e-13	ENSG00000005100	protein_coding	lateEry vs other cells single cell significant results
CCNJ	1.15092e-17	1.07286	0.122	0.036	3.21095e-13	ENSG00000107443	protein_coding	lateEry vs other cells single cell significant results
DYNLT1	1.18006e-17	-0.718912	0.175	0.14	3.29226e-13	ENSG00000146425	protein_coding	lateEry vs other cells single cell significant results
DDX5	1.22679e-17	-0.59401	0.759	0.761	3.42261e-13	ENSG00000108654	protein_coding	lateEry vs other cells single cell significant results
DHRS13	1.23612e-17	2.57166	0.064	0.007	3.44865e-13	ENSG00000167536	protein_coding	lateEry vs other cells single cell significant results
BOP1	1.25033e-17	1.14075	0.101	0.025	3.48829e-13	ENSG00000261236	protein_coding	lateEry vs other cells single cell significant results
CARD19	1.27931e-17	-2.8466	0.041	0.142	3.56915e-13	ENSG00000165233	protein_coding	lateEry vs other cells single cell significant results
CCNY	1.29385e-17	-1.11535	0.147	0.122	3.6097e-13	ENSG00000108100	protein_coding	lateEry vs other cells single cell significant results
EN1	1.31595e-17	0.592585	0.126	0.053	3.67137e-13	ENSG00000163064	protein_coding	lateEry vs other cells single cell significant results
AP3S1	1.31904e-17	-0.6763	0.195	0.153	3.67999e-13	ENSG00000177879	protein_coding	lateEry vs other cells single cell significant results
WASHC4	1.34068e-17	-1.35488	0.161	0.181	3.74035e-13	ENSG00000136051	protein_coding	lateEry vs other cells single cell significant results
IDI1	1.35652e-17	-1.21382	0.168	0.194	3.78457e-13	ENSG00000067064	protein_coding	lateEry vs other cells single cell significant results
CCNE2	1.39453e-17	1.06985	0.159	0.053	3.8906e-13	ENSG00000175305	protein_coding	lateEry vs other cells single cell significant results
SRXN1	1.41328e-17	1.29635	0.097	0.023	3.94291e-13	ENSG00000271303	protein_coding	lateEry vs other cells single cell significant results
KLHDC3	1.41962e-17	0.707517	0.168	0.069	3.96059e-13	ENSG00000124702	protein_coding	lateEry vs other cells single cell significant results
AGBL5	1.53662e-17	1.02253	0.117	0.035	4.28701e-13	ENSG00000084693	protein_coding	lateEry vs other cells single cell significant results
GM2A	1.59031e-17	-2.30308	0.08	0.126	4.4368e-13	ENSG00000196743	protein_coding	lateEry vs other cells single cell significant results
SPTBN2	1.59822e-17	3.22032	0.053	0.003	4.45888e-13	ENSG00000173898	protein_coding	lateEry vs other cells single cell significant results
WIPF3	1.59975e-17	2.7342	0.074	0.008	4.46314e-13	ENSG00000122574	protein_coding	lateEry vs other cells single cell significant results
TUBB1	1.64463e-17	2.79263	0.062	0.006	4.58836e-13	ENSG00000101162	protein_coding	lateEry vs other cells single cell significant results
AGAP1	1.647e-17	2.15323	0.057	0.005	4.59498e-13	ENSG00000157985	protein_coding	lateEry vs other cells single cell significant results
ARHGAP45	1.6647e-17	-3.09216	0.039	0.152	4.64435e-13	ENSG00000180448	protein_coding	lateEry vs other cells single cell significant results
GPCPD1	1.68959e-17	-0.964924	0.216	0.241	4.71379e-13	ENSG00000125772	protein_coding	lateEry vs other cells single cell significant results
CENPQ	1.75795e-17	1.1827	0.131	0.039	4.90451e-13	ENSG00000031691	protein_coding	lateEry vs other cells single cell significant results
C22orf39	1.86682e-17	-1.17289	0.129	0.105	5.20824e-13	ENSG00000242259	protein_coding	lateEry vs other cells single cell significant results
DOLPP1	1.87181e-17	1.29887	0.083	0.017	5.22216e-13	ENSG00000167130	protein_coding	lateEry vs other cells single cell significant results
ZBED1	1.90363e-17	-0.754521	0.129	0.08	5.31093e-13	ENSG00000292345	protein_coding	lateEry vs other cells single cell significant results
ZBED1	1.90363e-17	-0.754521	0.129	0.08	5.31093e-13	ENSG00000214717	protein_coding	lateEry vs other cells single cell significant results
IFITM1	1.92867e-17	-2.7729	0.069	0.126	5.38079e-13	ENSG00000185885	protein_coding	lateEry vs other cells single cell significant results
MYO5A	1.94462e-17	-2.6237	0.018	0.135	5.4253e-13	ENSG00000197535	protein_coding	lateEry vs other cells single cell significant results
JUND	2.01696e-17	-0.986926	0.207	0.215	5.62713e-13	ENSG00000130522	protein_coding	lateEry vs other cells single cell significant results
XRCC3	2.05887e-17	2.02935	0.085	0.014	5.74403e-13	ENSG00000126215	protein_coding	lateEry vs other cells single cell significant results
CBL	2.09897e-17	-3.17593	0.025	0.145	5.85593e-13	ENSG00000110395	protein_coding	lateEry vs other cells single cell significant results
PPRC1	2.27727e-17	0.724346	0.103	0.031	6.35335e-13	ENSG00000148840	protein_coding	lateEry vs other cells single cell significant results
GAS2L1	2.31646e-17	2.54634	0.051	0.004	6.4627e-13	ENSG00000185340	protein_coding	lateEry vs other cells single cell significant results
SAP30	2.33214e-17	-0.637926	0.177	0.139	6.50645e-13	ENSG00000164105	protein_coding	lateEry vs other cells single cell significant results
IRS2	2.39768e-17	-1.42422	0.131	0.156	6.68928e-13	ENSG00000185950	protein_coding	lateEry vs other cells single cell significant results
TACO1	2.41149e-17	0.949688	0.11	0.03	6.72782e-13	ENSG00000136463	protein_coding	lateEry vs other cells single cell significant results
DNAH14	2.42339e-17	1.04771	0.101	0.026	6.76101e-13	ENSG00000185842	protein_coding	lateEry vs other cells single cell significant results
MARVELD2	2.49423e-17	3.07569	0.051	0.003	6.95866e-13	ENSG00000274671	protein_coding	lateEry vs other cells single cell significant results
MARVELD2	2.49423e-17	3.07569	0.051	0.003	6.95866e-13	ENSG00000152939	protein_coding	lateEry vs other cells single cell significant results
EMILIN2	2.50187e-17	-2.69462	0.055	0.155	6.97998e-13	ENSG00000132205	protein_coding	lateEry vs other cells single cell significant results
PTPN2	2.54234e-17	-1.00903	0.184	0.184	7.09287e-13	ENSG00000175354	protein_coding	lateEry vs other cells single cell significant results
ZNF655	2.56523e-17	-0.874065	0.163	0.134	7.15673e-13	ENSG00000197343	protein_coding	lateEry vs other cells single cell significant results
TIMP3	2.56712e-17	2.42036	0.062	0.007	7.162e-13	ENSG00000100234	protein_coding	lateEry vs other cells single cell significant results
SERPINI1	2.65481e-17	1.83149	0.08	0.014	7.40666e-13	ENSG00000163536	protein_coding	lateEry vs other cells single cell significant results
ACSBG1	2.71598e-17	4.62901	0.037	0.001	7.57731e-13	ENSG00000103740	protein_coding	lateEry vs other cells single cell significant results
APOO	2.75434e-17	1.44974	0.12	0.03	7.68433e-13	ENSG00000184831	protein_coding	lateEry vs other cells single cell significant results
PCGF6	2.81322e-17	0.710979	0.113	0.033	7.8486e-13	ENSG00000156374	protein_coding	lateEry vs other cells single cell significant results
ABCB6	2.89564e-17	3.65636	0.044	0.002	8.07854e-13	ENSG00000115657	protein_coding	lateEry vs other cells single cell significant results
PGLS	3.07648e-17	-1.61367	0.106	0.154	8.58308e-13	ENSG00000130313	protein_coding	lateEry vs other cells single cell significant results
BOLA2	3.08978e-17	2.08518	0.076	0.011	8.62018e-13	ENSG00000183336	protein_coding	lateEry vs other cells single cell significant results
TBCE	3.11672e-17	0.907821	0.133	0.042	8.69533e-13	ENSG00000284770	protein_coding	lateEry vs other cells single cell significant results
SERPINB8	3.22922e-17	-7.16141	0	0.078	9.00921e-13	ENSG00000166401	protein_coding	lateEry vs other cells single cell significant results
PPM1K	3.27432e-17	-1.00317	0.124	0.098	9.13503e-13	ENSG00000163644	protein_coding	lateEry vs other cells single cell significant results
LMNB2	3.33772e-17	0.788803	0.129	0.042	9.31191e-13	ENSG00000176619	protein_coding	lateEry vs other cells single cell significant results
ZNF614	3.39341e-17	0.76386	0.094	0.026	9.46729e-13	ENSG00000142556	protein_coding	lateEry vs other cells single cell significant results
ZNF765	3.50847e-17	0.898925	0.087	0.022	9.78828e-13	ENSG00000196417	protein_coding	lateEry vs other cells single cell significant results
CXCL8	3.84533e-17	-4.78942	0.016	0.112	1.07281e-12	ENSG00000169429	protein_coding	lateEry vs other cells single cell significant results
RGS19	3.86018e-17	-3.3947	0.021	0.132	1.07695e-12	ENSG00000171700	protein_coding	lateEry vs other cells single cell significant results
FANCM	3.93525e-17	0.607441	0.129	0.044	1.09789e-12	ENSG00000187790	protein_coding	lateEry vs other cells single cell significant results
PKIA	4.03459e-17	0.619614	0.087	0.022	1.12561e-12	ENSG00000171033	protein_coding	lateEry vs other cells single cell significant results
COX11	4.28519e-17	0.681732	0.147	0.053	1.19553e-12	ENSG00000166260	protein_coding	lateEry vs other cells single cell significant results
RAB14	4.3494e-17	-0.666844	0.209	0.175	1.21344e-12	ENSG00000119396	protein_coding	lateEry vs other cells single cell significant results
ATP6V1B2	4.35416e-17	-1.17781	0.126	0.107	1.21477e-12	ENSG00000147416	protein_coding	lateEry vs other cells single cell significant results
IMMP1L	4.43958e-17	0.785584	0.131	0.045	1.2386e-12	ENSG00000148950	protein_coding	lateEry vs other cells single cell significant results
CPPED1	4.45268e-17	-1.09303	0.14	0.115	1.24225e-12	ENSG00000103381	protein_coding	lateEry vs other cells single cell significant results
INTS11	4.50331e-17	-0.782025	0.101	0.063	1.25638e-12	ENSG00000127054	protein_coding	lateEry vs other cells single cell significant results
TTLL5	4.57964e-17	0.606746	0.131	0.048	1.27767e-12	ENSG00000119685	protein_coding	lateEry vs other cells single cell significant results
CCPG1	4.58003e-17	-0.916789	0.189	0.177	1.27778e-12	ENSG00000260916	protein_coding	lateEry vs other cells single cell significant results
CCDC68	4.69439e-17	6.54508	0.032	0.001	1.30969e-12	ENSG00000166510	protein_coding	lateEry vs other cells single cell significant results
BCL10	4.70823e-17	-0.822574	0.099	0.059	1.31355e-12	ENSG00000142867	protein_coding	lateEry vs other cells single cell significant results
COL6A5	4.71046e-17	3.21917	0.044	0.002	1.31417e-12	ENSG00000172752	protein_coding	lateEry vs other cells single cell significant results
CLUH	4.80561e-17	0.961028	0.094	0.025	1.34072e-12	ENSG00000132361	protein_coding	lateEry vs other cells single cell significant results
SEC14L2	4.81639e-17	2.69682	0.055	0.004	1.34372e-12	ENSG00000100003	protein_coding	lateEry vs other cells single cell significant results
CENPI	4.9991e-17	2.36929	0.085	0.014	1.3947e-12	ENSG00000102384	protein_coding	lateEry vs other cells single cell significant results
PECR	5.26947e-17	0.960299	0.064	0.011	1.47013e-12	ENSG00000115425	protein_coding	lateEry vs other cells single cell significant results
PGP	5.33325e-17	0.68802	0.136	0.051	1.48792e-12	ENSG00000184207	protein_coding	lateEry vs other cells single cell significant results
DMXL2	5.43077e-17	-2.24142	0.028	0.146	1.51513e-12	ENSG00000104093	protein_coding	lateEry vs other cells single cell significant results
MLLT6	5.49391e-17	-1.28725	0.129	0.116	1.53275e-12	ENSG00000275851	protein_coding	lateEry vs other cells single cell significant results
MLLT6	5.49391e-17	-1.28725	0.129	0.116	1.53275e-12	ENSG00000275023	protein_coding	lateEry vs other cells single cell significant results
AOAH	5.54279e-17	-4.94207	0.011	0.106	1.54638e-12	ENSG00000136250	protein_coding	lateEry vs other cells single cell significant results
SLC39A10	5.58312e-17	-1.25416	0.126	0.109	1.55764e-12	ENSG00000196950	protein_coding	lateEry vs other cells single cell significant results
PGAM5	5.58831e-17	0.599647	0.097	0.029	1.55908e-12	ENSG00000247077	protein_coding	lateEry vs other cells single cell significant results
DARS2	5.61169e-17	0.871574	0.103	0.031	1.56561e-12	ENSG00000117593	protein_coding	lateEry vs other cells single cell significant results
MMAB	5.78577e-17	0.8074	0.143	0.049	1.61417e-12	ENSG00000139428	protein_coding	lateEry vs other cells single cell significant results
EZH1	5.83533e-17	0.594865	0.136	0.056	1.628e-12	ENSG00000108799	protein_coding	lateEry vs other cells single cell significant results
MAPK6	5.89341e-17	-0.640098	0.163	0.105	1.6442e-12	ENSG00000069956	protein_coding	lateEry vs other cells single cell significant results
FANCB	5.96286e-17	0.660122	0.11	0.034	1.66358e-12	ENSG00000181544	protein_coding	lateEry vs other cells single cell significant results
ARHGDIA	6.18996e-17	-2.29392	0.074	0.13	1.72694e-12	ENSG00000141522	protein_coding	lateEry vs other cells single cell significant results
TMEM170B	6.21114e-17	-5.29612	0.011	0.102	1.73285e-12	ENSG00000205269	protein_coding	lateEry vs other cells single cell significant results
CFP	6.27703e-17	-4.65338	0.011	0.107	1.75123e-12	ENSG00000126759	protein_coding	lateEry vs other cells single cell significant results
TAOK3	6.34946e-17	-0.861582	0.29	0.329	1.77144e-12	ENSG00000135090	protein_coding	lateEry vs other cells single cell significant results
ACSL6	6.39271e-17	2.86727	0.055	0.005	1.7835e-12	ENSG00000164398	protein_coding	lateEry vs other cells single cell significant results
TANC2	6.62595e-17	0.654408	0.085	0.021	1.84857e-12	ENSG00000170921	protein_coding	lateEry vs other cells single cell significant results
SDCCAG8	7.13107e-17	-1.07644	0.168	0.175	1.9895e-12	ENSG00000276111	protein_coding	lateEry vs other cells single cell significant results
SDCCAG8	7.13107e-17	-1.07644	0.168	0.175	1.9895e-12	ENSG00000054282	protein_coding	lateEry vs other cells single cell significant results
NXF1	7.63893e-17	-1.45526	0.099	0.116	2.13119e-12	ENSG00000162231	protein_coding	lateEry vs other cells single cell significant results
CEP170	7.69818e-17	-1.01466	0.184	0.211	2.14771e-12	ENSG00000276725	protein_coding	lateEry vs other cells single cell significant results
CEP170	7.69818e-17	-1.01466	0.184	0.211	2.14771e-12	ENSG00000143702	protein_coding	lateEry vs other cells single cell significant results
RIPOR1	7.8267e-17	0.99063	0.09	0.023	2.18357e-12	ENSG00000039523	protein_coding	lateEry vs other cells single cell significant results
CCDC85B	7.83346e-17	-1.06668	0.106	0.082	2.18546e-12	ENSG00000175602	protein_coding	lateEry vs other cells single cell significant results
ERCC1	7.94762e-17	-1.75145	0.092	0.097	2.21731e-12	ENSG00000012061	protein_coding	lateEry vs other cells single cell significant results
MAP4	8.08069e-17	-0.678061	0.175	0.14	2.25443e-12	ENSG00000047849	protein_coding	lateEry vs other cells single cell significant results
OSBPL6	8.0848e-17	4.56502	0.048	0.003	2.25558e-12	ENSG00000079156	protein_coding	lateEry vs other cells single cell significant results
TNFAIP3	8.46003e-17	-2.82687	0.057	0.148	2.36026e-12	ENSG00000118503	protein_coding	lateEry vs other cells single cell significant results
RAB8B	8.57032e-17	-1.0612	0.149	0.129	2.39103e-12	ENSG00000166128	protein_coding	lateEry vs other cells single cell significant results
EDARADD	8.6698e-17	-1.88917	0.085	0.185	2.41879e-12	ENSG00000186197	protein_coding	lateEry vs other cells single cell significant results
TADA2A	8.76129e-17	1.04717	0.129	0.04	2.44431e-12	ENSG00000277104	protein_coding	lateEry vs other cells single cell significant results
TADA2A	8.76129e-17	1.04717	0.129	0.04	2.44431e-12	ENSG00000276234	protein_coding	lateEry vs other cells single cell significant results
CEBPD	8.76586e-17	-3.53514	0.018	0.136	2.44559e-12	ENSG00000221869	protein_coding	lateEry vs other cells single cell significant results
UBE2R2	8.87768e-17	-1.10262	0.14	0.135	2.47678e-12	ENSG00000107341	protein_coding	lateEry vs other cells single cell significant results
CARD8	8.90826e-17	-0.776499	0.221	0.226	2.48532e-12	ENSG00000105483	protein_coding	lateEry vs other cells single cell significant results
CRTC3	8.92617e-17	-0.695566	0.062	0.024	2.49031e-12	ENSG00000140577	protein_coding	lateEry vs other cells single cell significant results
TWF1	9.07819e-17	-0.961311	0.101	0.066	2.53273e-12	ENSG00000151239	protein_coding	lateEry vs other cells single cell significant results
CENPT	9.3796e-17	0.809803	0.143	0.051	2.61681e-12	ENSG00000102901	protein_coding	lateEry vs other cells single cell significant results
RAD51	9.48431e-17	1.28855	0.106	0.028	2.64603e-12	ENSG00000051180	protein_coding	lateEry vs other cells single cell significant results
WIPI1	9.49099e-17	1.08408	0.067	0.014	2.64789e-12	ENSG00000070540	protein_coding	lateEry vs other cells single cell significant results
PIK3AP1	9.74867e-17	-2.28866	0.085	0.163	2.71978e-12	ENSG00000155629	protein_coding	lateEry vs other cells single cell significant results
CENPO	9.85094e-17	2.03881	0.101	0.021	2.74831e-12	ENSG00000138092	protein_coding	lateEry vs other cells single cell significant results
SLC22A16	9.998e-17	1.6048	0.11	0.027	2.78934e-12	ENSG00000004809	protein_coding	lateEry vs other cells single cell significant results
STRIP2	1.00303e-16	1.97936	0.057	0.007	2.79834e-12	ENSG00000128578	protein_coding	lateEry vs other cells single cell significant results
CNDP2	1.00896e-16	-0.788556	0.129	0.093	2.8149e-12	ENSG00000133313	protein_coding	lateEry vs other cells single cell significant results
CAPNS1	1.02581e-16	-1.2776	0.147	0.153	2.86191e-12	ENSG00000126247	protein_coding	lateEry vs other cells single cell significant results
ITGAX	1.04619e-16	-4.34397	0.018	0.115	2.91875e-12	ENSG00000140678	protein_coding	lateEry vs other cells single cell significant results
LDLRAD4	1.08364e-16	0.967173	0.12	0.035	3.02324e-12	ENSG00000168675	protein_coding	lateEry vs other cells single cell significant results
L3MBTL2	1.16182e-16	0.689343	0.11	0.036	3.24135e-12	ENSG00000100395	protein_coding	lateEry vs other cells single cell significant results
DMTF1	1.22687e-16	-0.612798	0.166	0.118	3.42284e-12	ENSG00000135164	protein_coding	lateEry vs other cells single cell significant results
FAM50A	1.22749e-16	-0.642537	0.136	0.092	3.42457e-12	ENSG00000071859	protein_coding	lateEry vs other cells single cell significant results
STK26	1.26649e-16	-1.09449	0.184	0.181	3.53337e-12	ENSG00000134602	protein_coding	lateEry vs other cells single cell significant results
PGM2L1	1.28639e-16	1.31659	0.11	0.029	3.5889e-12	ENSG00000165434	protein_coding	lateEry vs other cells single cell significant results
NIF3L1	1.28652e-16	1.25897	0.085	0.017	3.58926e-12	ENSG00000196290	protein_coding	lateEry vs other cells single cell significant results
BICD2	1.30514e-16	-0.879002	0.126	0.103	3.64122e-12	ENSG00000185963	protein_coding	lateEry vs other cells single cell significant results
GTF3C1	1.30856e-16	-0.776038	0.11	0.066	3.65075e-12	ENSG00000077235	protein_coding	lateEry vs other cells single cell significant results
LSP1	1.35002e-16	-5.23324	0.005	0.095	3.76641e-12	ENSG00000288199	protein_coding	lateEry vs other cells single cell significant results
LSP1	1.35002e-16	-5.23324	0.005	0.095	3.76641e-12	ENSG00000130592	protein_coding	lateEry vs other cells single cell significant results
CHD3	1.35487e-16	-0.715662	0.23	0.216	3.77995e-12	ENSG00000170004	protein_coding	lateEry vs other cells single cell significant results
TMEM41A	1.36077e-16	1.03784	0.099	0.026	3.79641e-12	ENSG00000163900	protein_coding	lateEry vs other cells single cell significant results
PXMP2	1.39616e-16	0.850517	0.156	0.056	3.89515e-12	ENSG00000176894	protein_coding	lateEry vs other cells single cell significant results
ZNF569	1.58267e-16	1.20956	0.108	0.027	4.41549e-12	ENSG00000196437	protein_coding	lateEry vs other cells single cell significant results
CYLD	1.66123e-16	-2.11142	0.094	0.192	4.63467e-12	ENSG00000083799	protein_coding	lateEry vs other cells single cell significant results
ZFY	1.66171e-16	0.6285	0.131	0.047	4.636e-12	ENSG00000067646	protein_coding	lateEry vs other cells single cell significant results
IL15RA	1.67399e-16	1.52256	0.067	0.012	4.67026e-12	ENSG00000134470	protein_coding	lateEry vs other cells single cell significant results
SYNE2	1.6883e-16	-2.93438	0.062	0.104	4.71018e-12	ENSG00000054654	protein_coding	lateEry vs other cells single cell significant results
NFAT5	1.72563e-16	-0.947566	0.152	0.126	4.81434e-12	ENSG00000102908	protein_coding	lateEry vs other cells single cell significant results
GCNT2	1.75368e-16	1.5371	0.08	0.015	4.89259e-12	ENSG00000285222	protein_coding	lateEry vs other cells single cell significant results
GCNT2	1.75368e-16	1.5371	0.08	0.015	4.89259e-12	ENSG00000111846	protein_coding	lateEry vs other cells single cell significant results
THEMIS2	1.83444e-16	-2.77831	0.055	0.1	5.11792e-12	ENSG00000130775	protein_coding	lateEry vs other cells single cell significant results
TMEM147	1.84243e-16	-0.849312	0.108	0.074	5.14019e-12	ENSG00000105677	protein_coding	lateEry vs other cells single cell significant results
STARD3	1.85945e-16	-0.787573	0.094	0.053	5.18768e-12	ENSG00000131748	protein_coding	lateEry vs other cells single cell significant results
ZNF654	1.89366e-16	0.807161	0.166	0.069	5.28313e-12	ENSG00000175105	protein_coding	lateEry vs other cells single cell significant results
TNFSF13	1.93869e-16	-3.86078	0.023	0.119	5.40874e-12	ENSG00000161955	protein_coding	lateEry vs other cells single cell significant results
KCNAB2	1.98901e-16	-3.15031	0.028	0.137	5.54914e-12	ENSG00000069424	protein_coding	lateEry vs other cells single cell significant results
GLUD1	1.99106e-16	-1.35409	0.145	0.182	5.55486e-12	ENSG00000148672	protein_coding	lateEry vs other cells single cell significant results
TAF4	2.00115e-16	1.21691	0.101	0.029	5.58302e-12	ENSG00000130699	protein_coding	lateEry vs other cells single cell significant results
TAF4	2.00115e-16	1.21691	0.101	0.029	5.58302e-12	ENSG00000280529	protein_coding	lateEry vs other cells single cell significant results
SP110	2.03194e-16	-1.6562	0.108	0.133	5.6689e-12	ENSG00000135899	protein_coding	lateEry vs other cells single cell significant results
PRNP	2.04054e-16	-0.791521	0.143	0.11	5.69291e-12	ENSG00000171867	protein_coding	lateEry vs other cells single cell significant results
RPS6KA6	2.22006e-16	1.48339	0.083	0.019	6.19374e-12	ENSG00000072133	protein_coding	lateEry vs other cells single cell significant results
CSRP1	2.34175e-16	-0.613054	0.122	0.075	6.53324e-12	ENSG00000159176	protein_coding	lateEry vs other cells single cell significant results
ACOX1	2.35301e-16	-0.60577	0.12	0.074	6.56467e-12	ENSG00000161533	protein_coding	lateEry vs other cells single cell significant results
PCK2	2.40018e-16	1.09019	0.087	0.022	6.69626e-12	ENSG00000285241	protein_coding	lateEry vs other cells single cell significant results
PCK2	2.40018e-16	1.09019	0.087	0.022	6.69626e-12	ENSG00000100889	protein_coding	lateEry vs other cells single cell significant results
HLA-DMB	2.44478e-16	-4.27217	0.014	0.107	6.8207e-12	ENSG00000242092	protein_coding	lateEry vs other cells single cell significant results
HLA-DMB	2.44478e-16	-4.27217	0.014	0.107	6.8207e-12	ENSG00000241296	protein_coding	lateEry vs other cells single cell significant results
HLA-DMB	2.44478e-16	-4.27217	0.014	0.107	6.8207e-12	ENSG00000234154	protein_coding	lateEry vs other cells single cell significant results
HLA-DMB	2.44478e-16	-4.27217	0.014	0.107	6.8207e-12	ENSG00000226264	protein_coding	lateEry vs other cells single cell significant results
HLA-DMB	2.44478e-16	-4.27217	0.014	0.107	6.8207e-12	ENSG00000239329	protein_coding	lateEry vs other cells single cell significant results
HLA-DMB	2.44478e-16	-4.27217	0.014	0.107	6.8207e-12	ENSG00000242574	protein_coding	lateEry vs other cells single cell significant results
HLA-DMB	2.44478e-16	-4.27217	0.014	0.107	6.8207e-12	ENSG00000242386	protein_coding	lateEry vs other cells single cell significant results
HLA-DMB	2.44478e-16	-4.27217	0.014	0.107	6.8207e-12	ENSG00000241674	protein_coding	lateEry vs other cells single cell significant results
NPRL3	2.46837e-16	1.68333	0.087	0.018	6.88651e-12	ENSG00000103148	protein_coding	lateEry vs other cells single cell significant results
IFRD2	2.49506e-16	0.61216	0.097	0.029	6.96097e-12	ENSG00000214706	protein_coding	lateEry vs other cells single cell significant results
VPS72	2.52177e-16	0.677805	0.124	0.049	7.03549e-12	ENSG00000163159	protein_coding	lateEry vs other cells single cell significant results
HIRIP3	2.55224e-16	0.779918	0.143	0.05	7.1205e-12	ENSG00000149929	protein_coding	lateEry vs other cells single cell significant results
MIDN	2.58225e-16	-2.05351	0.08	0.124	7.20422e-12	ENSG00000167470	protein_coding	lateEry vs other cells single cell significant results
CENPL	2.70235e-16	1.93511	0.097	0.02	7.53929e-12	ENSG00000120334	protein_coding	lateEry vs other cells single cell significant results
SLC18B1	2.72126e-16	1.5482	0.053	0.007	7.59204e-12	ENSG00000146409	protein_coding	lateEry vs other cells single cell significant results
COMT	2.78843e-16	-1.7374	0.113	0.189	7.77943e-12	ENSG00000093010	protein_coding	lateEry vs other cells single cell significant results
POU2F2	2.80653e-16	-5.23777	0.005	0.099	7.82993e-12	ENSG00000028277	protein_coding	lateEry vs other cells single cell significant results
TRIM22	2.91913e-16	-3.40613	0.028	0.133	8.14408e-12	ENSG00000132274	protein_coding	lateEry vs other cells single cell significant results
RUNX2	2.95198e-16	-3.39592	0.009	0.107	8.23572e-12	ENSG00000124813	protein_coding	lateEry vs other cells single cell significant results
RNASE1	2.97204e-16	2.4953	0.057	0.006	8.2917e-12	ENSG00000129538	protein_coding	lateEry vs other cells single cell significant results
MREG	3.00107e-16	1.08587	0.071	0.014	8.37268e-12	ENSG00000118242	protein_coding	lateEry vs other cells single cell significant results
MEMO1	3.00748e-16	-0.69785	0.11	0.066	8.39056e-12	ENSG00000162959	protein_coding	lateEry vs other cells single cell significant results
LGR4	3.03298e-16	3.89768	0.046	0.003	8.46172e-12	ENSG00000205213	protein_coding	lateEry vs other cells single cell significant results
TAF5	3.17109e-16	0.797348	0.078	0.018	8.84703e-12	ENSG00000148835	protein_coding	lateEry vs other cells single cell significant results
MIPEP	3.20817e-16	1.66625	0.083	0.016	8.95046e-12	ENSG00000027001	protein_coding	lateEry vs other cells single cell significant results
HDHD3	3.42711e-16	1.46802	0.074	0.014	9.5613e-12	ENSG00000119431	protein_coding	lateEry vs other cells single cell significant results
PTAFR	3.53891e-16	-4.87564	0.009	0.102	9.8732e-12	ENSG00000169403	protein_coding	lateEry vs other cells single cell significant results
MT2A	3.54144e-16	-0.933278	0.122	0.082	9.88025e-12	ENSG00000125148	protein_coding	lateEry vs other cells single cell significant results
GPAM	3.88115e-16	0.584679	0.071	0.016	1.0828e-11	ENSG00000119927	protein_coding	lateEry vs other cells single cell significant results
CEP164	3.9699e-16	-0.800033	0.083	0.044	1.10756e-11	ENSG00000110274	protein_coding	lateEry vs other cells single cell significant results
RAB11FIP2	3.97559e-16	-0.805508	0.11	0.07	1.10915e-11	ENSG00000107560	protein_coding	lateEry vs other cells single cell significant results
MEGF9	3.98726e-16	-1.77142	0.115	0.155	1.11241e-11	ENSG00000106780	protein_coding	lateEry vs other cells single cell significant results
C3orf33	4.12879e-16	0.901162	0.092	0.024	1.15189e-11	ENSG00000174928	protein_coding	lateEry vs other cells single cell significant results
CCDC32	4.1439e-16	0.582423	0.115	0.042	1.15611e-11	ENSG00000128891	protein_coding	lateEry vs other cells single cell significant results
HMGA2	4.24353e-16	1.15818	0.094	0.023	1.1839e-11	ENSG00000149948	protein_coding	lateEry vs other cells single cell significant results
LY75	4.30974e-16	-2.67871	0.053	0.153	1.20237e-11	ENSG00000054219	protein_coding	lateEry vs other cells single cell significant results
ZNF268	4.50286e-16	1.12379	0.12	0.039	1.25625e-11	ENSG00000090612	protein_coding	lateEry vs other cells single cell significant results
TRAIP	4.55256e-16	1.25134	0.09	0.019	1.27012e-11	ENSG00000183763	protein_coding	lateEry vs other cells single cell significant results
XAF1	4.63932e-16	-1.16695	0.168	0.178	1.29432e-11	ENSG00000132530	protein_coding	lateEry vs other cells single cell significant results
SMIM24	4.87546e-16	-3.76012	0.014	0.114	1.3602e-11	ENSG00000095932	protein_coding	lateEry vs other cells single cell significant results
PLK1	4.90567e-16	1.40729	0.09	0.019	1.36863e-11	ENSG00000166851	protein_coding	lateEry vs other cells single cell significant results
CD69	4.91954e-16	-2.06032	0.064	0.194	1.3725e-11	ENSG00000110848	protein_coding	lateEry vs other cells single cell significant results
UBXN2B	4.96321e-16	-0.650528	0.12	0.076	1.38469e-11	ENSG00000215114	protein_coding	lateEry vs other cells single cell significant results
GGH	4.96639e-16	0.60444	0.175	0.08	1.38557e-11	ENSG00000137563	protein_coding	lateEry vs other cells single cell significant results
ACOT2	4.98833e-16	0.974293	0.076	0.017	1.3917e-11	ENSG00000119673	protein_coding	lateEry vs other cells single cell significant results
ZNF69	5.13776e-16	1.0945	0.097	0.023	1.43338e-11	ENSG00000198429	protein_coding	lateEry vs other cells single cell significant results
DCLRE1B	5.22902e-16	1.9478	0.074	0.012	1.45884e-11	ENSG00000118655	protein_coding	lateEry vs other cells single cell significant results
SNX8	5.39409e-16	0.865599	0.071	0.016	1.5049e-11	ENSG00000106266	protein_coding	lateEry vs other cells single cell significant results
SLA	5.64793e-16	-3.6359	0.025	0.126	1.57571e-11	ENSG00000155926	protein_coding	lateEry vs other cells single cell significant results
STAT3	5.68071e-16	-0.632346	0.2	0.165	1.58486e-11	ENSG00000168610	protein_coding	lateEry vs other cells single cell significant results
CYTIP	5.80444e-16	-4.08111	0.021	0.106	1.61938e-11	ENSG00000115165	protein_coding	lateEry vs other cells single cell significant results
TCF4	5.86386e-16	-0.989932	0.172	0.151	1.63596e-11	ENSG00000196628	protein_coding	lateEry vs other cells single cell significant results
CNNM2	5.91948e-16	1.60287	0.06	0.008	1.65148e-11	ENSG00000148842	protein_coding	lateEry vs other cells single cell significant results
BAZ2B	6.11713e-16	-1.05775	0.225	0.258	1.70662e-11	ENSG00000123636	protein_coding	lateEry vs other cells single cell significant results
BNIP1	6.14009e-16	0.838	0.117	0.036	1.71302e-11	ENSG00000113734	protein_coding	lateEry vs other cells single cell significant results
RCOR3	6.14465e-16	0.633102	0.211	0.103	1.7143e-11	ENSG00000117625	protein_coding	lateEry vs other cells single cell significant results
COX19	6.51837e-16	-0.758158	0.122	0.079	1.81856e-11	ENSG00000240230	protein_coding	lateEry vs other cells single cell significant results
CHCHD4	6.63078e-16	0.846735	0.09	0.024	1.84992e-11	ENSG00000163528	protein_coding	lateEry vs other cells single cell significant results
KLHDC4	6.70771e-16	1.15812	0.074	0.015	1.87139e-11	ENSG00000104731	protein_coding	lateEry vs other cells single cell significant results
DHRS3	6.83224e-16	0.942389	0.083	0.021	1.90613e-11	ENSG00000162496	protein_coding	lateEry vs other cells single cell significant results
LPP	6.87476e-16	-1.63767	0.117	0.146	1.91799e-11	ENSG00000145012	protein_coding	lateEry vs other cells single cell significant results
ARCN1	7.02844e-16	-0.935608	0.191	0.162	1.96086e-11	ENSG00000095139	protein_coding	lateEry vs other cells single cell significant results
TLR4	7.4363e-16	-4.58664	0.009	0.109	2.07465e-11	ENSG00000136869	protein_coding	lateEry vs other cells single cell significant results
IL6ST	7.48051e-16	-0.749864	0.172	0.129	2.08699e-11	ENSG00000134352	protein_coding	lateEry vs other cells single cell significant results
TTC12	7.6373e-16	1.66618	0.069	0.012	2.13073e-11	ENSG00000149292	protein_coding	lateEry vs other cells single cell significant results
KIF4B	7.675e-16	2.52542	0.08	0.012	2.14125e-11	ENSG00000226650	protein_coding	lateEry vs other cells single cell significant results
XPO6	7.70066e-16	0.780865	0.12	0.045	2.14841e-11	ENSG00000169180	protein_coding	lateEry vs other cells single cell significant results
OS9	7.86875e-16	-1.76796	0.12	0.188	2.1953e-11	ENSG00000135506	protein_coding	lateEry vs other cells single cell significant results
RCCD1	8.04822e-16	1.24008	0.101	0.025	2.24537e-11	ENSG00000166965	protein_coding	lateEry vs other cells single cell significant results
DNAJA3	8.36592e-16	1.6802	0.12	0.033	2.33401e-11	ENSG00000276726	protein_coding	lateEry vs other cells single cell significant results
DNAJA3	8.36592e-16	1.6802	0.12	0.033	2.33401e-11	ENSG00000103423	protein_coding	lateEry vs other cells single cell significant results
TBC1D31	8.52075e-16	0.924319	0.11	0.034	2.3772e-11	ENSG00000156787	protein_coding	lateEry vs other cells single cell significant results
TRIM52	8.67105e-16	0.652598	0.126	0.054	2.41914e-11	ENSG00000183718	protein_coding	lateEry vs other cells single cell significant results
PLPP4	8.78738e-16	7.63826	0.023	0	2.45159e-11	ENSG00000203805	protein_coding	lateEry vs other cells single cell significant results
HYOU1	8.90282e-16	-0.696638	0.14	0.098	2.4838e-11	ENSG00000280682	protein_coding	lateEry vs other cells single cell significant results
HYOU1	8.90282e-16	-0.696638	0.14	0.098	2.4838e-11	ENSG00000149428	protein_coding	lateEry vs other cells single cell significant results
AP5M1	9.14643e-16	0.706277	0.126	0.046	2.55176e-11	ENSG00000053770	protein_coding	lateEry vs other cells single cell significant results
IL1RAP	9.5023e-16	-4.97719	0.011	0.104	2.65105e-11	ENSG00000196083	protein_coding	lateEry vs other cells single cell significant results
DOCK11	9.54502e-16	-1.94328	0.103	0.177	2.66296e-11	ENSG00000147251	protein_coding	lateEry vs other cells single cell significant results
CHCHD7	9.6305e-16	-0.766656	0.152	0.122	2.68681e-11	ENSG00000170791	protein_coding	lateEry vs other cells single cell significant results
XPA	1.02001e-15	-0.646404	0.145	0.099	2.84572e-11	ENSG00000136936	protein_coding	lateEry vs other cells single cell significant results
COQ3	1.02469e-15	1.76339	0.067	0.01	2.8588e-11	ENSG00000132423	protein_coding	lateEry vs other cells single cell significant results
ABCD3	1.06428e-15	0.678749	0.14	0.055	2.96925e-11	ENSG00000117528	protein_coding	lateEry vs other cells single cell significant results
ESYT2	1.07501e-15	-1.10409	0.163	0.19	2.99917e-11	ENSG00000117868	protein_coding	lateEry vs other cells single cell significant results
CD37	1.13738e-15	-3.18892	0.025	0.13	3.17318e-11	ENSG00000104894	protein_coding	lateEry vs other cells single cell significant results
PLEKHA2	1.19741e-15	-1.7146	0.113	0.139	3.34065e-11	ENSG00000169499	protein_coding	lateEry vs other cells single cell significant results
GNPNAT1	1.22343e-15	0.807748	0.159	0.06	3.41325e-11	ENSG00000100522	protein_coding	lateEry vs other cells single cell significant results
IKZF5	1.25153e-15	0.699433	0.161	0.065	3.49166e-11	ENSG00000095574	protein_coding	lateEry vs other cells single cell significant results
FUBP3	1.35862e-15	0.73544	0.147	0.058	3.79042e-11	ENSG00000107164	protein_coding	lateEry vs other cells single cell significant results
TRAPPC5	1.41821e-15	-0.777461	0.186	0.186	3.95667e-11	ENSG00000181029	protein_coding	lateEry vs other cells single cell significant results
DGCR8	1.41853e-15	0.61542	0.122	0.043	3.95755e-11	ENSG00000128191	protein_coding	lateEry vs other cells single cell significant results
GFOD2	1.42078e-15	0.957311	0.085	0.021	3.96383e-11	ENSG00000141098	protein_coding	lateEry vs other cells single cell significant results
HIGD2A	1.48596e-15	-1.1852	0.161	0.198	4.14568e-11	ENSG00000146066	protein_coding	lateEry vs other cells single cell significant results
TMEM43	1.49574e-15	-1.46312	0.124	0.129	4.17297e-11	ENSG00000170876	protein_coding	lateEry vs other cells single cell significant results
RAD54B	1.53636e-15	1.74262	0.087	0.017	4.28629e-11	ENSG00000197275	protein_coding	lateEry vs other cells single cell significant results
PXMP4	1.59993e-15	0.813609	0.097	0.029	4.46364e-11	ENSG00000101417	protein_coding	lateEry vs other cells single cell significant results
BTBD9	1.63275e-15	0.746281	0.218	0.126	4.5552e-11	ENSG00000183826	protein_coding	lateEry vs other cells single cell significant results
SAAL1	1.70631e-15	0.917729	0.115	0.036	4.76044e-11	ENSG00000166788	protein_coding	lateEry vs other cells single cell significant results
FBXO3	1.81855e-15	0.878483	0.08	0.02	5.07357e-11	ENSG00000110429	protein_coding	lateEry vs other cells single cell significant results
GNA12	1.845e-15	0.597723	0.099	0.032	5.14736e-11	ENSG00000146535	protein_coding	lateEry vs other cells single cell significant results
CNN2	1.85855e-15	-2.51833	0.057	0.16	5.18516e-11	ENSG00000064666	protein_coding	lateEry vs other cells single cell significant results
ART4	1.92742e-15	8.24938	0.023	0	5.37731e-11	ENSG00000111339	protein_coding	lateEry vs other cells single cell significant results
PHF7	1.93137e-15	0.861773	0.092	0.026	5.38833e-11	ENSG00000010318	protein_coding	lateEry vs other cells single cell significant results
USP4	1.94865e-15	-0.89997	0.17	0.149	5.43654e-11	ENSG00000114316	protein_coding	lateEry vs other cells single cell significant results
AP4E1	1.9672e-15	0.606523	0.103	0.033	5.48829e-11	ENSG00000081014	protein_coding	lateEry vs other cells single cell significant results
CCND3	1.98677e-15	-0.795277	0.166	0.156	5.54289e-11	ENSG00000112576	protein_coding	lateEry vs other cells single cell significant results
MPV17L	1.98703e-15	0.906959	0.094	0.025	5.5436e-11	ENSG00000275543	protein_coding	lateEry vs other cells single cell significant results
MPV17L	1.98703e-15	0.906959	0.094	0.025	5.5436e-11	ENSG00000156968	protein_coding	lateEry vs other cells single cell significant results
PCNX4	2.01201e-15	0.677068	0.159	0.063	5.61331e-11	ENSG00000126773	protein_coding	lateEry vs other cells single cell significant results
PNPLA4	2.0175e-15	1.50344	0.087	0.024	5.62861e-11	ENSG00000006757	protein_coding	lateEry vs other cells single cell significant results
ZNF518B	2.04756e-15	0.613692	0.103	0.037	5.71247e-11	ENSG00000178163	protein_coding	lateEry vs other cells single cell significant results
MPG	2.20437e-15	-1.67424	0.101	0.131	6.14998e-11	ENSG00000103152	protein_coding	lateEry vs other cells single cell significant results
PARP4	2.25022e-15	-0.639404	0.253	0.216	6.27789e-11	ENSG00000102699	protein_coding	lateEry vs other cells single cell significant results
TMEM170A	2.30479e-15	-0.807049	0.138	0.108	6.43014e-11	ENSG00000166822	protein_coding	lateEry vs other cells single cell significant results
EDC3	2.30562e-15	1.06398	0.085	0.021	6.43246e-11	ENSG00000179151	protein_coding	lateEry vs other cells single cell significant results
SERPINE2	2.3949e-15	1.65783	0.097	0.02	6.68154e-11	ENSG00000135919	protein_coding	lateEry vs other cells single cell significant results
PLCB2	2.41153e-15	-2.95641	0.037	0.139	6.72792e-11	ENSG00000137841	protein_coding	lateEry vs other cells single cell significant results
ZNF460	2.43641e-15	-0.631018	0.101	0.058	6.79735e-11	ENSG00000197714	protein_coding	lateEry vs other cells single cell significant results
POLR2G	2.47153e-15	-0.623096	0.184	0.137	6.89532e-11	ENSG00000168002	protein_coding	lateEry vs other cells single cell significant results
PRKCSH	2.50347e-15	-0.834452	0.14	0.119	6.98444e-11	ENSG00000130175	protein_coding	lateEry vs other cells single cell significant results
NIN	2.51808e-15	-0.957848	0.228	0.304	7.02519e-11	ENSG00000100503	protein_coding	lateEry vs other cells single cell significant results
P2RX1	2.53061e-15	-2.56225	0.021	0.125	7.06016e-11	ENSG00000108405	protein_coding	lateEry vs other cells single cell significant results
POU4F1	2.61391e-15	-2.74085	0.009	0.058	7.29255e-11	ENSG00000152192	protein_coding	lateEry vs other cells single cell significant results
TMEM106C	2.71073e-15	1.11894	0.166	0.062	7.56267e-11	ENSG00000134291	protein_coding	lateEry vs other cells single cell significant results
ETS1	2.74216e-15	-2.83253	0.067	0.145	7.65034e-11	ENSG00000134954	protein_coding	lateEry vs other cells single cell significant results
SPSB3	2.75518e-15	-1.2757	0.087	0.072	7.68668e-11	ENSG00000162032	protein_coding	lateEry vs other cells single cell significant results
TLR2	2.78355e-15	-4.50722	0.009	0.095	7.76583e-11	ENSG00000137462	protein_coding	lateEry vs other cells single cell significant results
RNF113A	2.8034e-15	-0.773124	0.103	0.061	7.82121e-11	ENSG00000125352	protein_coding	lateEry vs other cells single cell significant results
BCL2A1	2.91213e-15	-4.53386	0.011	0.1	8.12456e-11	ENSG00000140379	protein_coding	lateEry vs other cells single cell significant results
FCHSD2	3.08307e-15	-1.17812	0.122	0.115	8.60146e-11	ENSG00000137478	protein_coding	lateEry vs other cells single cell significant results
RRAGA	3.08747e-15	0.604061	0.106	0.04	8.61373e-11	ENSG00000155876	protein_coding	lateEry vs other cells single cell significant results
HCK	3.13264e-15	-3.64026	0.007	0.101	8.73975e-11	ENSG00000101336	protein_coding	lateEry vs other cells single cell significant results
RAP1GAP	3.18857e-15	6.80056	0.025	0	8.89579e-11	ENSG00000076864	protein_coding	lateEry vs other cells single cell significant results
RUFY3	3.20063e-15	-0.787781	0.122	0.083	8.92945e-11	ENSG00000018189	protein_coding	lateEry vs other cells single cell significant results
THRA	3.20393e-15	0.61749	0.094	0.03	8.93866e-11	ENSG00000126351	protein_coding	lateEry vs other cells single cell significant results
BACH1	3.40265e-15	-1.0038	0.175	0.163	9.49305e-11	ENSG00000156273	protein_coding	lateEry vs other cells single cell significant results
FIBP	3.43175e-15	-0.690309	0.122	0.083	9.57424e-11	ENSG00000172500	protein_coding	lateEry vs other cells single cell significant results
HUS1	3.7643e-15	0.599636	0.122	0.048	1.0502e-10	ENSG00000136273	protein_coding	lateEry vs other cells single cell significant results
DYNC2LI1	4.09985e-15	0.872485	0.092	0.025	1.14382e-10	ENSG00000138036	protein_coding	lateEry vs other cells single cell significant results
ZC3H6	4.36649e-15	-0.918609	0.101	0.081	1.21821e-10	ENSG00000188177	protein_coding	lateEry vs other cells single cell significant results
TEC	4.5307e-15	-1.28216	0.099	0.081	1.26402e-10	ENSG00000135605	protein_coding	lateEry vs other cells single cell significant results
COMMD7	4.62977e-15	-0.689665	0.17	0.152	1.29166e-10	ENSG00000149600	protein_coding	lateEry vs other cells single cell significant results
BTK	4.66029e-15	-0.616623	0.2	0.181	1.30017e-10	ENSG00000010671	protein_coding	lateEry vs other cells single cell significant results
RBM4	4.78691e-15	-0.606658	0.186	0.152	1.3355e-10	ENSG00000173933	protein_coding	lateEry vs other cells single cell significant results
JMJD6	4.79374e-15	-1.80006	0.08	0.084	1.33741e-10	ENSG00000070495	protein_coding	lateEry vs other cells single cell significant results
CAD	4.95946e-15	0.604489	0.09	0.025	1.38364e-10	ENSG00000084774	protein_coding	lateEry vs other cells single cell significant results
CD84	5.08155e-15	-2.3897	0.053	0.156	1.4177e-10	ENSG00000066294	protein_coding	lateEry vs other cells single cell significant results
RNASEH2A	5.16502e-15	0.772431	0.124	0.046	1.44099e-10	ENSG00000104889	protein_coding	lateEry vs other cells single cell significant results
PDSS2	5.19322e-15	0.640502	0.083	0.027	1.44886e-10	ENSG00000164494	protein_coding	lateEry vs other cells single cell significant results
ARHGEF2	5.24317e-15	-1.12248	0.087	0.067	1.46279e-10	ENSG00000116584	protein_coding	lateEry vs other cells single cell significant results
MITF	5.29516e-15	1.002	0.087	0.021	1.4773e-10	ENSG00000187098	protein_coding	lateEry vs other cells single cell significant results
HDDC3	5.37388e-15	0.800437	0.124	0.045	1.49926e-10	ENSG00000184508	protein_coding	lateEry vs other cells single cell significant results
CD33	5.5559e-15	-5.11425	0.007	0.087	1.55004e-10	ENSG00000105383	protein_coding	lateEry vs other cells single cell significant results
TMEM184C	5.71401e-15	-0.634873	0.087	0.046	1.59415e-10	ENSG00000164168	protein_coding	lateEry vs other cells single cell significant results
CYB5R4	5.89963e-15	-1.86084	0.101	0.142	1.64594e-10	ENSG00000065615	protein_coding	lateEry vs other cells single cell significant results
ARRB2	6.08916e-15	-1.9836	0.076	0.171	1.69882e-10	ENSG00000141480	protein_coding	lateEry vs other cells single cell significant results
PLD3	6.09828e-15	-3.40547	0.032	0.126	1.70136e-10	ENSG00000105223	protein_coding	lateEry vs other cells single cell significant results
LUZP1	6.10223e-15	-1.11724	0.133	0.127	1.70246e-10	ENSG00000169641	protein_coding	lateEry vs other cells single cell significant results
TMEM205	6.24398e-15	-1.71067	0.09	0.109	1.74201e-10	ENSG00000105518	protein_coding	lateEry vs other cells single cell significant results
IGF2R	6.29298e-15	-1.19567	0.092	0.08	1.75568e-10	ENSG00000197081	protein_coding	lateEry vs other cells single cell significant results
NRF1	6.35874e-15	1.05211	0.078	0.02	1.77402e-10	ENSG00000106459	protein_coding	lateEry vs other cells single cell significant results
BEX3	6.4176e-15	-0.908786	0.138	0.112	1.79045e-10	ENSG00000166681	protein_coding	lateEry vs other cells single cell significant results
SNX14	6.43273e-15	-1.25249	0.133	0.137	1.79467e-10	ENSG00000135317	protein_coding	lateEry vs other cells single cell significant results
RAB24	6.47211e-15	-1.61404	0.074	0.068	1.80565e-10	ENSG00000169228	protein_coding	lateEry vs other cells single cell significant results
TOR1AIP1	6.48587e-15	-0.605418	0.184	0.144	1.80949e-10	ENSG00000143337	protein_coding	lateEry vs other cells single cell significant results
RALA	6.53014e-15	-0.887209	0.156	0.14	1.82184e-10	ENSG00000006451	protein_coding	lateEry vs other cells single cell significant results
DOCK10	6.70006e-15	-3.26681	0.023	0.122	1.86925e-10	ENSG00000135905	protein_coding	lateEry vs other cells single cell significant results
ARHGAP4	6.75353e-15	-2.11567	0.076	0.161	1.88417e-10	ENSG00000089820	protein_coding	lateEry vs other cells single cell significant results
ZNF28	6.80818e-15	0.759271	0.078	0.023	1.89942e-10	ENSG00000198538	protein_coding	lateEry vs other cells single cell significant results
PSMB9	6.80933e-15	-3.4018	0.018	0.119	1.89973e-10	ENSG00000243958	protein_coding	lateEry vs other cells single cell significant results
PSMB9	6.80933e-15	-3.4018	0.018	0.119	1.89973e-10	ENSG00000242711	protein_coding	lateEry vs other cells single cell significant results
PSMB9	6.80933e-15	-3.4018	0.018	0.119	1.89973e-10	ENSG00000240118	protein_coding	lateEry vs other cells single cell significant results
PSMB9	6.80933e-15	-3.4018	0.018	0.119	1.89973e-10	ENSG00000243067	protein_coding	lateEry vs other cells single cell significant results
PSMB9	6.80933e-15	-3.4018	0.018	0.119	1.89973e-10	ENSG00000239836	protein_coding	lateEry vs other cells single cell significant results
PSMB9	6.80933e-15	-3.4018	0.018	0.119	1.89973e-10	ENSG00000243594	protein_coding	lateEry vs other cells single cell significant results
PSMB9	6.80933e-15	-3.4018	0.018	0.119	1.89973e-10	ENSG00000240508	protein_coding	lateEry vs other cells single cell significant results
PSMB9	6.80933e-15	-3.4018	0.018	0.119	1.89973e-10	ENSG00000240065	protein_coding	lateEry vs other cells single cell significant results
HECA	6.87422e-15	-1.42766	0.11	0.108	1.91784e-10	ENSG00000112406	protein_coding	lateEry vs other cells single cell significant results
HNRNPLL	7.54905e-15	0.585123	0.101	0.03	2.10611e-10	ENSG00000143889	protein_coding	lateEry vs other cells single cell significant results
CD48	7.61938e-15	-2.18925	0.046	0.159	2.12573e-10	ENSG00000117091	protein_coding	lateEry vs other cells single cell significant results
IDH1	7.63107e-15	-0.997237	0.129	0.11	2.12899e-10	ENSG00000138413	protein_coding	lateEry vs other cells single cell significant results
ZYX	7.89353e-15	-2.75745	0.014	0.115	2.20222e-10	ENSG00000285443	protein_coding	lateEry vs other cells single cell significant results
ZYX	7.89353e-15	-2.75745	0.014	0.115	2.20222e-10	ENSG00000159840	protein_coding	lateEry vs other cells single cell significant results
CRADD	7.92729e-15	1.60097	0.083	0.018	2.21163e-10	ENSG00000169372	protein_coding	lateEry vs other cells single cell significant results
TYMP	8.05785e-15	-3.55574	0.025	0.122	2.24806e-10	ENSG00000025708	protein_coding	lateEry vs other cells single cell significant results
SIAH2	8.17422e-15	0.684235	0.11	0.037	2.28052e-10	ENSG00000181788	protein_coding	lateEry vs other cells single cell significant results
PHOSPHO1	8.17451e-15	4.70481	0.028	0.001	2.28061e-10	ENSG00000173868	protein_coding	lateEry vs other cells single cell significant results
KLHL12	8.37382e-15	0.857066	0.101	0.031	2.33621e-10	ENSG00000117153	protein_coding	lateEry vs other cells single cell significant results
ZER1	8.68029e-15	0.821893	0.078	0.022	2.42171e-10	ENSG00000160445	protein_coding	lateEry vs other cells single cell significant results
FOXO4	8.68254e-15	1.38907	0.08	0.018	2.42234e-10	ENSG00000184481	protein_coding	lateEry vs other cells single cell significant results
PTTG2	8.76334e-15	3.17843	0.055	0.005	2.44488e-10	ENSG00000250254	protein_coding	lateEry vs other cells single cell significant results
NSUN5	8.85285e-15	-0.747229	0.103	0.069	2.46986e-10	ENSG00000130305	protein_coding	lateEry vs other cells single cell significant results
CTDSPL	8.90197e-15	1.16929	0.101	0.027	2.48356e-10	ENSG00000144677	protein_coding	lateEry vs other cells single cell significant results
LACTB	9.16597e-15	-1.33935	0.106	0.106	2.55721e-10	ENSG00000103642	protein_coding	lateEry vs other cells single cell significant results
CERS6	9.18803e-15	-1.00039	0.113	0.16	2.56337e-10	ENSG00000172292	protein_coding	lateEry vs other cells single cell significant results
STK16	9.48738e-15	0.613156	0.083	0.026	2.64688e-10	ENSG00000115661	protein_coding	lateEry vs other cells single cell significant results
CSNK1D	9.57114e-15	-1.41158	0.087	0.075	2.67025e-10	ENSG00000141551	protein_coding	lateEry vs other cells single cell significant results
GPI	9.6699e-15	-0.957137	0.145	0.132	2.6978e-10	ENSG00000282019	protein_coding	lateEry vs other cells single cell significant results
GPI	9.6699e-15	-0.957137	0.145	0.132	2.6978e-10	ENSG00000105220	protein_coding	lateEry vs other cells single cell significant results
LMTK2	9.81886e-15	0.641075	0.08	0.021	2.73937e-10	ENSG00000164715	protein_coding	lateEry vs other cells single cell significant results
ARHGAP25	9.8202e-15	-2.89713	0.014	0.116	2.73974e-10	ENSG00000163219	protein_coding	lateEry vs other cells single cell significant results
ZRSR2	9.83649e-15	-0.82168	0.09	0.054	2.74428e-10	ENSG00000169249	protein_coding	lateEry vs other cells single cell significant results
GINS4	9.94616e-15	1.19718	0.103	0.03	2.77488e-10	ENSG00000147536	protein_coding	lateEry vs other cells single cell significant results
HMBOX1	1.04121e-14	-0.621453	0.115	0.074	2.90488e-10	ENSG00000147421	protein_coding	lateEry vs other cells single cell significant results
ZNF607	1.04201e-14	1.19863	0.099	0.027	2.90711e-10	ENSG00000198182	protein_coding	lateEry vs other cells single cell significant results
SMARCA2	1.05295e-14	-0.662136	0.23	0.219	2.93762e-10	ENSG00000080503	protein_coding	lateEry vs other cells single cell significant results
DONSON	1.06169e-14	1.3981	0.099	0.026	2.96201e-10	ENSG00000159147	protein_coding	lateEry vs other cells single cell significant results
BUD13	1.08138e-14	-0.868807	0.076	0.038	3.01693e-10	ENSG00000137656	protein_coding	lateEry vs other cells single cell significant results
TMEM87A	1.14429e-14	-0.805025	0.166	0.135	3.19246e-10	ENSG00000103978	protein_coding	lateEry vs other cells single cell significant results
NCF4	1.16732e-14	-3.78167	0.014	0.108	3.25671e-10	ENSG00000100365	protein_coding	lateEry vs other cells single cell significant results
NCF4	1.16732e-14	-3.78167	0.014	0.108	3.25671e-10	ENSG00000275990	protein_coding	lateEry vs other cells single cell significant results
SLC35A1	1.18122e-14	-1.18315	0.099	0.084	3.29549e-10	ENSG00000164414	protein_coding	lateEry vs other cells single cell significant results
OSTF1	1.20149e-14	-2.08993	0.087	0.146	3.35204e-10	ENSG00000134996	protein_coding	lateEry vs other cells single cell significant results
BRPF3	1.21696e-14	1.23006	0.087	0.022	3.39519e-10	ENSG00000096070	protein_coding	lateEry vs other cells single cell significant results
POLR3D	1.25166e-14	-0.886469	0.083	0.049	3.49201e-10	ENSG00000168495	protein_coding	lateEry vs other cells single cell significant results
CD86	1.27345e-14	-5.33953	0.011	0.082	3.5528e-10	ENSG00000114013	protein_coding	lateEry vs other cells single cell significant results
RIBC2	1.28098e-14	1.11129	0.064	0.012	3.5738e-10	ENSG00000128408	protein_coding	lateEry vs other cells single cell significant results
RASGRP2	1.32037e-14	-2.95343	0.039	0.141	3.6837e-10	ENSG00000068831	protein_coding	lateEry vs other cells single cell significant results
TAF10	1.33991e-14	-1.16296	0.097	0.078	3.7382e-10	ENSG00000166337	protein_coding	lateEry vs other cells single cell significant results
RAB32	1.36559e-14	-4.03008	0.007	0.093	3.80985e-10	ENSG00000118508	protein_coding	lateEry vs other cells single cell significant results
EIF6	1.37356e-14	-1.0375	0.133	0.117	3.83208e-10	ENSG00000242372	protein_coding	lateEry vs other cells single cell significant results
NUMB	1.38026e-14	-1.08484	0.129	0.122	3.85077e-10	ENSG00000133961	protein_coding	lateEry vs other cells single cell significant results
LIN54	1.40718e-14	0.964529	0.129	0.046	3.9259e-10	ENSG00000189308	protein_coding	lateEry vs other cells single cell significant results
PYGO1	1.40941e-14	2.97043	0.046	0.004	3.93212e-10	ENSG00000171016	protein_coding	lateEry vs other cells single cell significant results
SRRD	1.48614e-14	1.63547	0.053	0.007	4.14617e-10	ENSG00000100104	protein_coding	lateEry vs other cells single cell significant results
ATRN	1.49291e-14	0.689265	0.113	0.039	4.16506e-10	ENSG00000088812	protein_coding	lateEry vs other cells single cell significant results
FAM111A	1.51067e-14	-0.596236	0.257	0.228	4.21461e-10	ENSG00000166801	protein_coding	lateEry vs other cells single cell significant results
AAK1	1.54114e-14	-1.61545	0.106	0.138	4.29962e-10	ENSG00000115977	protein_coding	lateEry vs other cells single cell significant results
HNRNPH2	1.54858e-14	-0.802682	0.143	0.115	4.3204e-10	ENSG00000126945	protein_coding	lateEry vs other cells single cell significant results
FAAP24	1.5583e-14	1.6026	0.076	0.015	4.34751e-10	ENSG00000131944	protein_coding	lateEry vs other cells single cell significant results
ATP6V0C	1.58529e-14	-1.04803	0.133	0.144	4.4228e-10	ENSG00000185883	protein_coding	lateEry vs other cells single cell significant results
ZNF680	1.61835e-14	0.754069	0.122	0.043	4.51505e-10	ENSG00000173041	protein_coding	lateEry vs other cells single cell significant results
PLXND1	1.62428e-14	-1.32224	0.085	0.066	4.53157e-10	ENSG00000004399	protein_coding	lateEry vs other cells single cell significant results
DBR1	1.63138e-14	1.16272	0.106	0.032	4.55138e-10	ENSG00000138231	protein_coding	lateEry vs other cells single cell significant results
CIB1	1.63247e-14	-0.656871	0.156	0.128	4.55444e-10	ENSG00000185043	protein_coding	lateEry vs other cells single cell significant results
ATG4A	1.64622e-14	1.53394	0.117	0.034	4.59278e-10	ENSG00000101844	protein_coding	lateEry vs other cells single cell significant results
CNST	1.66728e-14	-1.59051	0.115	0.176	4.65155e-10	ENSG00000162852	protein_coding	lateEry vs other cells single cell significant results
RP9	1.75258e-14	0.694467	0.12	0.047	4.88951e-10	ENSG00000164610	protein_coding	lateEry vs other cells single cell significant results
RAB1A	1.7826e-14	-1.22878	0.152	0.17	4.97327e-10	ENSG00000138069	protein_coding	lateEry vs other cells single cell significant results
TLE4	1.85527e-14	-1.6304	0.103	0.173	5.17602e-10	ENSG00000106829	protein_coding	lateEry vs other cells single cell significant results
GPATCH2L	1.90704e-14	-0.678508	0.191	0.158	5.32045e-10	ENSG00000089916	protein_coding	lateEry vs other cells single cell significant results
DNAAF5	1.95088e-14	1.53016	0.074	0.015	5.44277e-10	ENSG00000164818	protein_coding	lateEry vs other cells single cell significant results
BST1	1.95207e-14	-4.99957	0.009	0.09	5.44607e-10	ENSG00000109743	protein_coding	lateEry vs other cells single cell significant results
BAZ2A	1.97125e-14	-1.14941	0.149	0.15	5.49958e-10	ENSG00000076108	protein_coding	lateEry vs other cells single cell significant results
ZBTB1	2.0099e-14	-0.912864	0.154	0.134	5.60742e-10	ENSG00000126804	protein_coding	lateEry vs other cells single cell significant results
TPST2	2.03297e-14	-0.77131	0.094	0.056	5.67178e-10	ENSG00000128294	protein_coding	lateEry vs other cells single cell significant results
URB2	2.03475e-14	1.13716	0.067	0.013	5.67675e-10	ENSG00000135763	protein_coding	lateEry vs other cells single cell significant results
CSNK1A1L	2.05076e-14	0.889383	0.08	0.023	5.72142e-10	ENSG00000180138	protein_coding	lateEry vs other cells single cell significant results
C11orf54	2.05963e-14	-1.99517	0.083	0.101	5.74616e-10	ENSG00000182919	protein_coding	lateEry vs other cells single cell significant results
SUMF2	2.16017e-14	-0.645863	0.198	0.169	6.02666e-10	ENSG00000129103	protein_coding	lateEry vs other cells single cell significant results
PRKCD	2.22793e-14	-5.81115	0.005	0.081	6.21571e-10	ENSG00000163932	protein_coding	lateEry vs other cells single cell significant results
LANCL3	2.2512e-14	2.6587	0.044	0.004	6.28062e-10	ENSG00000147036	protein_coding	lateEry vs other cells single cell significant results
LRRC34	2.26085e-14	1.73529	0.092	0.025	6.30754e-10	ENSG00000171757	protein_coding	lateEry vs other cells single cell significant results
PPP1R18	2.27952e-14	-4.5778	0.011	0.093	6.35963e-10	ENSG00000230341	protein_coding	lateEry vs other cells single cell significant results
PPP1R18	2.27952e-14	-4.5778	0.011	0.093	6.35963e-10	ENSG00000236428	protein_coding	lateEry vs other cells single cell significant results
PPP1R18	2.27952e-14	-4.5778	0.011	0.093	6.35963e-10	ENSG00000234000	protein_coding	lateEry vs other cells single cell significant results
PPP1R18	2.27952e-14	-4.5778	0.011	0.093	6.35963e-10	ENSG00000231247	protein_coding	lateEry vs other cells single cell significant results
PPP1R18	2.27952e-14	-4.5778	0.011	0.093	6.35963e-10	ENSG00000225060	protein_coding	lateEry vs other cells single cell significant results
PPP1R18	2.27952e-14	-4.5778	0.011	0.093	6.35963e-10	ENSG00000229998	protein_coding	lateEry vs other cells single cell significant results
PPP1R18	2.27952e-14	-4.5778	0.011	0.093	6.35963e-10	ENSG00000146112	protein_coding	lateEry vs other cells single cell significant results
PPP1R18	2.27952e-14	-4.5778	0.011	0.093	6.35963e-10	ENSG00000206485	protein_coding	lateEry vs other cells single cell significant results
ILK	2.29127e-14	-1.5673	0.085	0.078	6.39241e-10	ENSG00000166333	protein_coding	lateEry vs other cells single cell significant results
ORAI2	2.30715e-14	-2.35754	0.071	0.13	6.43671e-10	ENSG00000160991	protein_coding	lateEry vs other cells single cell significant results
RNF114	2.31401e-14	-0.938054	0.133	0.111	6.45584e-10	ENSG00000124226	protein_coding	lateEry vs other cells single cell significant results
EFR3A	2.34352e-14	-0.620206	0.122	0.107	6.5382e-10	ENSG00000132294	protein_coding	lateEry vs other cells single cell significant results
GBF1	2.35633e-14	0.603521	0.117	0.047	6.57393e-10	ENSG00000107862	protein_coding	lateEry vs other cells single cell significant results
SETMAR	2.51359e-14	0.602759	0.087	0.027	7.01267e-10	ENSG00000170364	protein_coding	lateEry vs other cells single cell significant results
PIK3CG	2.5275e-14	-2.99589	0.028	0.123	7.05147e-10	ENSG00000105851	protein_coding	lateEry vs other cells single cell significant results
NUDT3	2.55368e-14	-0.750867	0.145	0.113	7.12451e-10	ENSG00000272325	protein_coding	lateEry vs other cells single cell significant results
BRIP1	2.58085e-14	0.815801	0.131	0.046	7.20032e-10	ENSG00000136492	protein_coding	lateEry vs other cells single cell significant results
TMEM192	2.64558e-14	-1.18017	0.083	0.059	7.38089e-10	ENSG00000170088	protein_coding	lateEry vs other cells single cell significant results
PIGN	2.67596e-14	0.665006	0.117	0.043	7.46565e-10	ENSG00000197563	protein_coding	lateEry vs other cells single cell significant results
PLSCR1	2.68084e-14	-0.843801	0.14	0.115	7.47928e-10	ENSG00000188313	protein_coding	lateEry vs other cells single cell significant results
TANGO6	2.72901e-14	0.92402	0.06	0.013	7.61365e-10	ENSG00000103047	protein_coding	lateEry vs other cells single cell significant results
CASP4	2.96569e-14	-2.34322	0.071	0.152	8.27399e-10	ENSG00000196954	protein_coding	lateEry vs other cells single cell significant results
ICAM3	3.01748e-14	-2.98527	0.032	0.123	8.41847e-10	ENSG00000076662	protein_coding	lateEry vs other cells single cell significant results
HIPK3	3.17842e-14	-1.60072	0.136	0.187	8.86748e-10	ENSG00000110422	protein_coding	lateEry vs other cells single cell significant results
PLIN3	3.27006e-14	-0.893346	0.154	0.145	9.12315e-10	ENSG00000105355	protein_coding	lateEry vs other cells single cell significant results
SCPEP1	3.32873e-14	-1.00546	0.205	0.175	9.28684e-10	ENSG00000121064	protein_coding	lateEry vs other cells single cell significant results
DDIT4	3.39684e-14	-2.24014	0.046	0.155	9.47684e-10	ENSG00000168209	protein_coding	lateEry vs other cells single cell significant results
ADAM28	3.44283e-14	-3.15236	0.023	0.107	9.60514e-10	ENSG00000042980	protein_coding	lateEry vs other cells single cell significant results
DNAJC17	3.46901e-14	0.595641	0.108	0.039	9.67818e-10	ENSG00000104129	protein_coding	lateEry vs other cells single cell significant results
NOTCH2	3.53346e-14	-0.641675	0.108	0.07	9.858e-10	ENSG00000134250	protein_coding	lateEry vs other cells single cell significant results
AKR7A2	3.56474e-14	-1.2509	0.099	0.086	9.94527e-10	ENSG00000053371	protein_coding	lateEry vs other cells single cell significant results
MINDY2	3.66393e-14	-0.730683	0.09	0.058	1.0222e-09	ENSG00000128923	protein_coding	lateEry vs other cells single cell significant results
PBX1	3.68454e-14	0.717399	0.076	0.019	1.02795e-09	ENSG00000185630	protein_coding	lateEry vs other cells single cell significant results
GALE	3.7415e-14	1.03319	0.064	0.015	1.04384e-09	ENSG00000117308	protein_coding	lateEry vs other cells single cell significant results
G0S2	3.78015e-14	-1.6172	0.055	0.025	1.05462e-09	ENSG00000123689	protein_coding	lateEry vs other cells single cell significant results
HSD17B8	3.79732e-14	1.25323	0.101	0.029	1.05941e-09	ENSG00000225312	protein_coding	lateEry vs other cells single cell significant results
HSD17B8	3.79732e-14	1.25323	0.101	0.029	1.05941e-09	ENSG00000228712	protein_coding	lateEry vs other cells single cell significant results
HSD17B8	3.79732e-14	1.25323	0.101	0.029	1.05941e-09	ENSG00000228357	protein_coding	lateEry vs other cells single cell significant results
HSD17B8	3.79732e-14	1.25323	0.101	0.029	1.05941e-09	ENSG00000232357	protein_coding	lateEry vs other cells single cell significant results
HSD17B8	3.79732e-14	1.25323	0.101	0.029	1.05941e-09	ENSG00000112474	protein_coding	lateEry vs other cells single cell significant results
HSD17B8	3.79732e-14	1.25323	0.101	0.029	1.05941e-09	ENSG00000204228	protein_coding	lateEry vs other cells single cell significant results
DNAJC3	3.91311e-14	-1.13262	0.202	0.213	1.09172e-09	ENSG00000102580	protein_coding	lateEry vs other cells single cell significant results
IL18	3.91682e-14	-2.0336	0.064	0.117	1.09275e-09	ENSG00000150782	protein_coding	lateEry vs other cells single cell significant results
RMI2	3.92745e-14	1.00777	0.08	0.02	1.09572e-09	ENSG00000175643	protein_coding	lateEry vs other cells single cell significant results
CSF2RA	3.94396e-14	-7.09481	0	0.067	1.10033e-09	ENSG00000292357	protein_coding	lateEry vs other cells single cell significant results
CSF2RA	3.94396e-14	-7.09481	0	0.067	1.10033e-09	ENSG00000198223	protein_coding	lateEry vs other cells single cell significant results
KLHL42	4.09744e-14	-0.976374	0.083	0.055	1.14314e-09	ENSG00000087448	protein_coding	lateEry vs other cells single cell significant results
CLGN	4.10805e-14	0.958841	0.09	0.023	1.1461e-09	ENSG00000153132	protein_coding	lateEry vs other cells single cell significant results
CCZ1	4.13747e-14	0.58906	0.08	0.025	1.15431e-09	ENSG00000122674	protein_coding	lateEry vs other cells single cell significant results
RNASE3	4.2047e-14	-3.37299	0.011	0.099	1.17307e-09	ENSG00000169397	protein_coding	lateEry vs other cells single cell significant results
TRAPPC1	4.294e-14	-0.731223	0.138	0.117	1.19798e-09	ENSG00000170043	protein_coding	lateEry vs other cells single cell significant results
ARSB	4.31644e-14	0.860781	0.101	0.034	1.20424e-09	ENSG00000113273	protein_coding	lateEry vs other cells single cell significant results
TCEAL4	4.33274e-14	-1.31844	0.133	0.158	1.20879e-09	ENSG00000133142	protein_coding	lateEry vs other cells single cell significant results
KIAA0753	4.34365e-14	0.752787	0.09	0.028	1.21183e-09	ENSG00000198920	protein_coding	lateEry vs other cells single cell significant results
CYTL1	4.60554e-14	0.856161	0.239	0.114	1.2849e-09	ENSG00000170891	protein_coding	lateEry vs other cells single cell significant results
DDX31	4.93756e-14	0.869919	0.099	0.032	1.37753e-09	ENSG00000125485	protein_coding	lateEry vs other cells single cell significant results
SPIDR	4.99394e-14	-1.09241	0.113	0.113	1.39326e-09	ENSG00000164808	protein_coding	lateEry vs other cells single cell significant results
MRM3	4.99527e-14	2.09438	0.097	0.022	1.39363e-09	ENSG00000171861	protein_coding	lateEry vs other cells single cell significant results
COLGALT1	5.00331e-14	-0.861812	0.124	0.11	1.39587e-09	ENSG00000130309	protein_coding	lateEry vs other cells single cell significant results
SYNE3	5.16666e-14	-1.5389	0.08	0.082	1.44145e-09	ENSG00000176438	protein_coding	lateEry vs other cells single cell significant results
TMEM107	5.23523e-14	-1.40415	0.131	0.152	1.46058e-09	ENSG00000179029	protein_coding	lateEry vs other cells single cell significant results
AFF4	5.51047e-14	-0.947124	0.143	0.132	1.53736e-09	ENSG00000072364	protein_coding	lateEry vs other cells single cell significant results
PAG1	5.54017e-14	-2.97624	0.028	0.125	1.54565e-09	ENSG00000076641	protein_coding	lateEry vs other cells single cell significant results
ZNF420	5.71846e-14	0.784636	0.078	0.023	1.59539e-09	ENSG00000197050	protein_coding	lateEry vs other cells single cell significant results
IFT43	5.77384e-14	1.99999	0.087	0.02	1.61084e-09	ENSG00000119650	protein_coding	lateEry vs other cells single cell significant results
RDH14	5.80725e-14	0.88538	0.103	0.034	1.62017e-09	ENSG00000240857	protein_coding	lateEry vs other cells single cell significant results
KCTD3	5.92171e-14	0.801761	0.14	0.054	1.6521e-09	ENSG00000136636	protein_coding	lateEry vs other cells single cell significant results
LIPA	5.98654e-14	-1.47151	0.087	0.096	1.67018e-09	ENSG00000107798	protein_coding	lateEry vs other cells single cell significant results
DGKA	6.07256e-14	-1.01901	0.085	0.058	1.69418e-09	ENSG00000065357	protein_coding	lateEry vs other cells single cell significant results
TTF1	6.13969e-14	0.610175	0.159	0.071	1.71291e-09	ENSG00000125482	protein_coding	lateEry vs other cells single cell significant results
N4BP1	6.21773e-14	-1.00086	0.101	0.074	1.73469e-09	ENSG00000102921	protein_coding	lateEry vs other cells single cell significant results
CDC42EP3	6.21917e-14	-2.89114	0.039	0.133	1.73509e-09	ENSG00000163171	protein_coding	lateEry vs other cells single cell significant results
TRPC4AP	6.7345e-14	-1.17257	0.101	0.083	1.87886e-09	ENSG00000100991	protein_coding	lateEry vs other cells single cell significant results
ABHD13	6.95439e-14	-0.739771	0.092	0.054	1.9402e-09	ENSG00000139826	protein_coding	lateEry vs other cells single cell significant results
USF3	7.02406e-14	-0.814252	0.147	0.121	1.95964e-09	ENSG00000176542	protein_coding	lateEry vs other cells single cell significant results
C8orf76	7.09249e-14	-0.721684	0.099	0.065	1.97873e-09	ENSG00000189376	protein_coding	lateEry vs other cells single cell significant results
IFNAR2	7.1011e-14	-1.09131	0.136	0.145	1.98114e-09	ENSG00000159110	protein_coding	lateEry vs other cells single cell significant results
SOS2	7.46884e-14	-1.04581	0.117	0.101	2.08373e-09	ENSG00000100485	protein_coding	lateEry vs other cells single cell significant results
YBX2	7.53365e-14	5.31235	0.03	0.001	2.10181e-09	ENSG00000288504	protein_coding	lateEry vs other cells single cell significant results
YBX2	7.53365e-14	5.31235	0.03	0.001	2.10181e-09	ENSG00000006047	protein_coding	lateEry vs other cells single cell significant results
PHF11	7.63727e-14	-1.26589	0.099	0.111	2.13072e-09	ENSG00000136147	protein_coding	lateEry vs other cells single cell significant results
SOAT1	7.70579e-14	-1.11366	0.124	0.112	2.14984e-09	ENSG00000057252	protein_coding	lateEry vs other cells single cell significant results
COA7	7.79697e-14	1.34895	0.078	0.021	2.17528e-09	ENSG00000162377	protein_coding	lateEry vs other cells single cell significant results
EIF5A2	8.04592e-14	0.699023	0.06	0.015	2.24473e-09	ENSG00000163577	protein_coding	lateEry vs other cells single cell significant results
GSDMD	8.11597e-14	-1.45689	0.09	0.103	2.26428e-09	ENSG00000278718	protein_coding	lateEry vs other cells single cell significant results
GSDMD	8.11597e-14	-1.45689	0.09	0.103	2.26428e-09	ENSG00000104518	protein_coding	lateEry vs other cells single cell significant results
GNPTG	8.16147e-14	-0.729588	0.152	0.117	2.27697e-09	ENSG00000090581	protein_coding	lateEry vs other cells single cell significant results
MAX	8.19126e-14	-1.65709	0.11	0.147	2.28528e-09	ENSG00000125952	protein_coding	lateEry vs other cells single cell significant results
MICAL1	8.2747e-14	-3.41278	0.016	0.105	2.30856e-09	ENSG00000135596	protein_coding	lateEry vs other cells single cell significant results
NFS1	8.4407e-14	0.9353	0.076	0.022	2.35487e-09	ENSG00000244005	protein_coding	lateEry vs other cells single cell significant results
UBE2W	8.61611e-14	-1.1852	0.133	0.145	2.40381e-09	ENSG00000104343	protein_coding	lateEry vs other cells single cell significant results
SGK3	8.64161e-14	-2.87538	0.044	0.116	2.41092e-09	ENSG00000104205	protein_coding	lateEry vs other cells single cell significant results
P2RY13	9.52262e-14	-7.3495	0	0.065	2.65671e-09	ENSG00000181631	protein_coding	lateEry vs other cells single cell significant results
GPT	9.57577e-14	4.01902	0.028	0.001	2.67154e-09	ENSG00000167701	protein_coding	lateEry vs other cells single cell significant results
KCNN4	9.68112e-14	0.755507	0.092	0.031	2.70094e-09	ENSG00000104783	protein_coding	lateEry vs other cells single cell significant results
PANK4	9.71125e-14	0.982696	0.067	0.017	2.70934e-09	ENSG00000273494	protein_coding	lateEry vs other cells single cell significant results
PANK4	9.71125e-14	0.982696	0.067	0.017	2.70934e-09	ENSG00000157881	protein_coding	lateEry vs other cells single cell significant results
FLCN	9.81822e-14	0.946004	0.071	0.019	2.73919e-09	ENSG00000154803	protein_coding	lateEry vs other cells single cell significant results
SELENOW	9.9573e-14	-0.783377	0.154	0.129	2.77799e-09	ENSG00000178980	protein_coding	lateEry vs other cells single cell significant results
SOX12	1.02396e-13	0.856318	0.085	0.025	2.85676e-09	ENSG00000177732	protein_coding	lateEry vs other cells single cell significant results
RNF149	1.05703e-13	-1.74127	0.083	0.11	2.94901e-09	ENSG00000163162	protein_coding	lateEry vs other cells single cell significant results
B3GALNT2	1.06136e-13	0.844594	0.138	0.051	2.96109e-09	ENSG00000282880	protein_coding	lateEry vs other cells single cell significant results
B3GALNT2	1.06136e-13	0.844594	0.138	0.051	2.96109e-09	ENSG00000162885	protein_coding	lateEry vs other cells single cell significant results
KLF10	1.08842e-13	-1.42625	0.172	0.217	3.03658e-09	ENSG00000155090	protein_coding	lateEry vs other cells single cell significant results
REEP3	1.13118e-13	-0.901275	0.115	0.092	3.15588e-09	ENSG00000165476	protein_coding	lateEry vs other cells single cell significant results
SAMD9L	1.17197e-13	-0.779945	0.149	0.143	3.26967e-09	ENSG00000177409	protein_coding	lateEry vs other cells single cell significant results
PFKL	1.20106e-13	-0.758084	0.124	0.107	3.35083e-09	ENSG00000141959	protein_coding	lateEry vs other cells single cell significant results
LASP1	1.20877e-13	-1.14905	0.124	0.116	3.37236e-09	ENSG00000002834	protein_coding	lateEry vs other cells single cell significant results
GRTP1	1.24192e-13	3.08077	0.051	0.005	3.46482e-09	ENSG00000139835	protein_coding	lateEry vs other cells single cell significant results
PHC3	1.25479e-13	-0.950127	0.124	0.108	3.50074e-09	ENSG00000173889	protein_coding	lateEry vs other cells single cell significant results
ZNF730	1.25576e-13	1.01838	0.069	0.015	3.50344e-09	ENSG00000183850	protein_coding	lateEry vs other cells single cell significant results
FAM124B	1.26915e-13	2.16537	0.062	0.01	3.54081e-09	ENSG00000124019	protein_coding	lateEry vs other cells single cell significant results
RMDN2	1.28631e-13	0.661097	0.078	0.021	3.58867e-09	ENSG00000115841	protein_coding	lateEry vs other cells single cell significant results
PHF21A	1.31778e-13	-1.17525	0.103	0.102	3.67647e-09	ENSG00000135365	protein_coding	lateEry vs other cells single cell significant results
CYTH1	1.32418e-13	-0.595434	0.193	0.189	3.69432e-09	ENSG00000108669	protein_coding	lateEry vs other cells single cell significant results
ZNF700	1.3258e-13	-0.910169	0.078	0.045	3.69886e-09	ENSG00000196757	protein_coding	lateEry vs other cells single cell significant results
ARHGAP15	1.34576e-13	-1.21062	0.182	0.228	3.75454e-09	ENSG00000075884	protein_coding	lateEry vs other cells single cell significant results
TAC3	1.44518e-13	6.29096	0.021	0	4.0319e-09	ENSG00000166863	protein_coding	lateEry vs other cells single cell significant results
BHLHE40	1.48996e-13	-4.51524	0.009	0.088	4.15684e-09	ENSG00000134107	protein_coding	lateEry vs other cells single cell significant results
DMC1	1.58656e-13	1.72033	0.076	0.014	4.42634e-09	ENSG00000100206	protein_coding	lateEry vs other cells single cell significant results
CLCN2	1.58892e-13	2.99989	0.037	0.002	4.43294e-09	ENSG00000114859	protein_coding	lateEry vs other cells single cell significant results
KLF9	1.68531e-13	-0.871955	0.152	0.13	4.70184e-09	ENSG00000119138	protein_coding	lateEry vs other cells single cell significant results
LCP2	1.71873e-13	-2.52687	0.044	0.128	4.79508e-09	ENSG00000043462	protein_coding	lateEry vs other cells single cell significant results
FBXW5	1.75051e-13	-1.01965	0.097	0.074	4.88373e-09	ENSG00000159069	protein_coding	lateEry vs other cells single cell significant results
IQGAP3	1.76585e-13	1.07149	0.12	0.04	4.92654e-09	ENSG00000291754	protein_coding	lateEry vs other cells single cell significant results
IQGAP3	1.76585e-13	1.07149	0.12	0.04	4.92654e-09	ENSG00000183856	protein_coding	lateEry vs other cells single cell significant results
COL6A6	1.84436e-13	3.26552	0.034	0.002	5.14558e-09	ENSG00000206384	protein_coding	lateEry vs other cells single cell significant results
LRRC57	1.90936e-13	0.707419	0.124	0.052	5.32693e-09	ENSG00000180979	protein_coding	lateEry vs other cells single cell significant results
FOXM1	1.93208e-13	1.38447	0.097	0.025	5.3903e-09	ENSG00000111206	protein_coding	lateEry vs other cells single cell significant results
RGS2	2.00829e-13	-2.15476	0.094	0.162	5.60292e-09	ENSG00000116741	protein_coding	lateEry vs other cells single cell significant results
NCOA3	2.01508e-13	-1.32509	0.106	0.137	5.62188e-09	ENSG00000124151	protein_coding	lateEry vs other cells single cell significant results
TWNK	2.13185e-13	1.1509	0.083	0.021	5.94764e-09	ENSG00000107815	protein_coding	lateEry vs other cells single cell significant results
ACY1	2.14862e-13	1.20119	0.085	0.022	5.99445e-09	ENSG00000243989	protein_coding	lateEry vs other cells single cell significant results
CD38	2.20412e-13	-2.33873	0.064	0.129	6.14928e-09	ENSG00000004468	protein_coding	lateEry vs other cells single cell significant results
CEP162	2.24168e-13	0.626249	0.145	0.065	6.25405e-09	ENSG00000135315	protein_coding	lateEry vs other cells single cell significant results
THOC5	2.28384e-13	0.997753	0.113	0.038	6.3717e-09	ENSG00000100296	protein_coding	lateEry vs other cells single cell significant results
PLAUR	2.3313e-13	-3.30512	0.039	0.106	6.50409e-09	ENSG00000011422	protein_coding	lateEry vs other cells single cell significant results
SFXN2	2.35533e-13	0.680267	0.076	0.019	6.57113e-09	ENSG00000156398	protein_coding	lateEry vs other cells single cell significant results
CYFIP1	2.38894e-13	-0.803669	0.129	0.095	6.66491e-09	ENSG00000288461	protein_coding	lateEry vs other cells single cell significant results
CYFIP1	2.38894e-13	-0.803669	0.129	0.095	6.66491e-09	ENSG00000280618	protein_coding	lateEry vs other cells single cell significant results
CYFIP1	2.38894e-13	-0.803669	0.129	0.095	6.66491e-09	ENSG00000273749	protein_coding	lateEry vs other cells single cell significant results
DHRS4	2.55669e-13	-0.602064	0.106	0.072	7.13291e-09	ENSG00000284807	protein_coding	lateEry vs other cells single cell significant results
DHRS4	2.55669e-13	-0.602064	0.106	0.072	7.13291e-09	ENSG00000157326	protein_coding	lateEry vs other cells single cell significant results
PDE7A	2.61194e-13	-1.22889	0.099	0.103	7.28706e-09	ENSG00000205268	protein_coding	lateEry vs other cells single cell significant results
ZNF254	2.65358e-13	-1.02312	0.083	0.053	7.40322e-09	ENSG00000213096	protein_coding	lateEry vs other cells single cell significant results
POGLUT1	2.71184e-13	-0.938877	0.101	0.069	7.56577e-09	ENSG00000163389	protein_coding	lateEry vs other cells single cell significant results
SMPD4	2.7502e-13	0.799098	0.115	0.042	7.67278e-09	ENSG00000292130	protein_coding	lateEry vs other cells single cell significant results
SMPD4	2.7502e-13	0.799098	0.115	0.042	7.67278e-09	ENSG00000136699	protein_coding	lateEry vs other cells single cell significant results
LIMD2	2.79539e-13	-2.79635	0.044	0.121	7.79885e-09	ENSG00000136490	protein_coding	lateEry vs other cells single cell significant results
INO80B	2.84207e-13	-0.62861	0.078	0.043	7.9291e-09	ENSG00000115274	protein_coding	lateEry vs other cells single cell significant results
DNTTIP1	2.93312e-13	-0.634291	0.113	0.079	8.1831e-09	ENSG00000101457	protein_coding	lateEry vs other cells single cell significant results
GLCE	3.00736e-13	0.89091	0.08	0.023	8.39023e-09	ENSG00000138604	protein_coding	lateEry vs other cells single cell significant results
EPB41L4A	3.0115e-13	1.01829	0.069	0.017	8.40179e-09	ENSG00000129595	protein_coding	lateEry vs other cells single cell significant results
SYPL1	3.02145e-13	-1.37074	0.12	0.128	8.42954e-09	ENSG00000008282	protein_coding	lateEry vs other cells single cell significant results
CC2D2B	3.04407e-13	0.602156	0.149	0.072	8.49264e-09	ENSG00000188649	protein_coding	lateEry vs other cells single cell significant results
INPP4A	3.06511e-13	-0.752695	0.078	0.048	8.55136e-09	ENSG00000040933	protein_coding	lateEry vs other cells single cell significant results
EGFL8	3.07487e-13	2.09593	0.055	0.007	8.57859e-09	ENSG00000240389	protein_coding	lateEry vs other cells single cell significant results
EGFL8	3.07487e-13	2.09593	0.055	0.007	8.57859e-09	ENSG00000239974	protein_coding	lateEry vs other cells single cell significant results
EGFL8	3.07487e-13	2.09593	0.055	0.007	8.57859e-09	ENSG00000242038	protein_coding	lateEry vs other cells single cell significant results
EGFL8	3.07487e-13	2.09593	0.055	0.007	8.57859e-09	ENSG00000240592	protein_coding	lateEry vs other cells single cell significant results
EGFL8	3.07487e-13	2.09593	0.055	0.007	8.57859e-09	ENSG00000243897	protein_coding	lateEry vs other cells single cell significant results
EGFL8	3.07487e-13	2.09593	0.055	0.007	8.57859e-09	ENSG00000244444	protein_coding	lateEry vs other cells single cell significant results
EGFL8	3.07487e-13	2.09593	0.055	0.007	8.57859e-09	ENSG00000241404	protein_coding	lateEry vs other cells single cell significant results
PLEKHA8	3.09325e-13	1.29985	0.087	0.025	8.62986e-09	ENSG00000106086	protein_coding	lateEry vs other cells single cell significant results
ZBED5	3.13267e-13	-1.06848	0.117	0.104	8.73984e-09	ENSG00000236287	protein_coding	lateEry vs other cells single cell significant results
POLG2	3.16133e-13	-0.656515	0.078	0.047	8.81978e-09	ENSG00000256525	protein_coding	lateEry vs other cells single cell significant results
PYGL	3.16522e-13	-2.37966	0.053	0.12	8.83064e-09	ENSG00000100504	protein_coding	lateEry vs other cells single cell significant results
MTG2	3.18121e-13	0.943361	0.078	0.021	8.87526e-09	ENSG00000101181	protein_coding	lateEry vs other cells single cell significant results
SNX10	3.18335e-13	-2.63762	0.041	0.126	8.88123e-09	ENSG00000086300	protein_coding	lateEry vs other cells single cell significant results
MOK	3.3284e-13	1.60473	0.053	0.008	9.28591e-09	ENSG00000080823	protein_coding	lateEry vs other cells single cell significant results
ARHGAP9	3.36753e-13	-3.00118	0.034	0.119	9.39507e-09	ENSG00000123329	protein_coding	lateEry vs other cells single cell significant results
WASHC3	3.50923e-13	-0.662463	0.14	0.107	9.7904e-09	ENSG00000120860	protein_coding	lateEry vs other cells single cell significant results
GRB10	3.54727e-13	0.88537	0.074	0.022	9.89653e-09	ENSG00000106070	protein_coding	lateEry vs other cells single cell significant results
ELK3	3.55702e-13	-2.11676	0.067	0.118	9.92373e-09	ENSG00000111145	protein_coding	lateEry vs other cells single cell significant results
ANXA6	3.55775e-13	-3.02497	0.011	0.097	9.92578e-09	ENSG00000197043	protein_coding	lateEry vs other cells single cell significant results
RABAC1	3.58759e-13	-2.82284	0.028	0.115	1.0009e-08	ENSG00000105404	protein_coding	lateEry vs other cells single cell significant results
CSTB	3.65805e-13	-1.7724	0.085	0.147	1.02056e-08	ENSG00000160213	protein_coding	lateEry vs other cells single cell significant results
LMO4	3.66152e-13	-0.621986	0.133	0.09	1.02153e-08	ENSG00000143013	protein_coding	lateEry vs other cells single cell significant results
IRF1	3.67535e-13	-1.9711	0.083	0.173	1.02538e-08	ENSG00000125347	protein_coding	lateEry vs other cells single cell significant results
ZNF510	3.6985e-13	0.741423	0.09	0.028	1.03185e-08	ENSG00000081386	protein_coding	lateEry vs other cells single cell significant results
MIA2	3.71706e-13	-0.956029	0.131	0.131	1.03702e-08	ENSG00000150527	protein_coding	lateEry vs other cells single cell significant results
MBP	3.77276e-13	-1.03826	0.147	0.159	1.05256e-08	ENSG00000197971	protein_coding	lateEry vs other cells single cell significant results
VAV3	3.85185e-13	-1.49926	0.115	0.139	1.07463e-08	ENSG00000134215	protein_coding	lateEry vs other cells single cell significant results
FOXK2	3.8543e-13	1.00234	0.117	0.042	1.07531e-08	ENSG00000141568	protein_coding	lateEry vs other cells single cell significant results
TWF2	3.99328e-13	-3.38015	0.03	0.105	1.11408e-08	ENSG00000247596	protein_coding	lateEry vs other cells single cell significant results
METTL1	4.0182e-13	1.12149	0.085	0.023	1.12104e-08	ENSG00000037897	protein_coding	lateEry vs other cells single cell significant results
ZNF333	4.04521e-13	-0.603721	0.087	0.053	1.12857e-08	ENSG00000160961	protein_coding	lateEry vs other cells single cell significant results
ZNF789	4.17346e-13	-0.823392	0.069	0.04	1.16435e-08	ENSG00000198556	protein_coding	lateEry vs other cells single cell significant results
GAS7	4.28211e-13	-3.65522	0.009	0.092	1.19467e-08	ENSG00000007237	protein_coding	lateEry vs other cells single cell significant results
NXT2	4.38404e-13	0.757268	0.152	0.067	1.2231e-08	ENSG00000101888	protein_coding	lateEry vs other cells single cell significant results
CASTOR2	4.44317e-13	1.32799	0.085	0.022	1.2396e-08	ENSG00000274070	protein_coding	lateEry vs other cells single cell significant results
HIP1	4.61118e-13	-2.76481	0.041	0.119	1.28647e-08	ENSG00000127946	protein_coding	lateEry vs other cells single cell significant results
VHL	4.62183e-13	-0.600233	0.184	0.16	1.28945e-08	ENSG00000134086	protein_coding	lateEry vs other cells single cell significant results
PEF1	4.62598e-13	-0.827825	0.064	0.036	1.2906e-08	ENSG00000162517	protein_coding	lateEry vs other cells single cell significant results
RETN	4.64675e-13	-4.36789	0.021	0.064	1.2964e-08	ENSG00000104918	protein_coding	lateEry vs other cells single cell significant results
LSM14B	4.64741e-13	-0.752863	0.097	0.07	1.29658e-08	ENSG00000149657	protein_coding	lateEry vs other cells single cell significant results
CEBPB	4.68427e-13	-3.03393	0.046	0.091	1.30687e-08	ENSG00000172216	protein_coding	lateEry vs other cells single cell significant results
ZNF506	4.75944e-13	-1.20232	0.083	0.06	1.32784e-08	ENSG00000081665	protein_coding	lateEry vs other cells single cell significant results
TP53BP1	4.78153e-13	-0.703673	0.131	0.102	1.334e-08	ENSG00000067369	protein_coding	lateEry vs other cells single cell significant results
TJP2	4.78253e-13	1.42171	0.085	0.021	1.33428e-08	ENSG00000119139	protein_coding	lateEry vs other cells single cell significant results
DAPP1	4.90383e-13	-3.46613	0.009	0.092	1.36812e-08	ENSG00000070190	protein_coding	lateEry vs other cells single cell significant results
KBTBD3	4.9897e-13	-1.05636	0.069	0.041	1.39208e-08	ENSG00000182359	protein_coding	lateEry vs other cells single cell significant results
NUDT6	5.01318e-13	1.48905	0.055	0.009	1.39863e-08	ENSG00000170917	protein_coding	lateEry vs other cells single cell significant results
MAPKAPK3	5.042e-13	-2.51906	0.044	0.114	1.40667e-08	ENSG00000114738	protein_coding	lateEry vs other cells single cell significant results
ZNF175	6.11081e-13	1.25309	0.06	0.012	1.70486e-08	ENSG00000105497	protein_coding	lateEry vs other cells single cell significant results
FRMD4A	6.26174e-13	2.96427	0.053	0.006	1.74696e-08	ENSG00000151474	protein_coding	lateEry vs other cells single cell significant results
GBP4	6.29887e-13	-2.76819	0.041	0.128	1.75732e-08	ENSG00000162654	protein_coding	lateEry vs other cells single cell significant results
UBE2D1	6.44725e-13	-2.6007	0.055	0.104	1.79872e-08	ENSG00000072401	protein_coding	lateEry vs other cells single cell significant results
HIPK2	6.6028e-13	-2.14335	0.057	0.149	1.84211e-08	ENSG00000064393	protein_coding	lateEry vs other cells single cell significant results
FUZ	6.66758e-13	1.33604	0.074	0.017	1.86019e-08	ENSG00000010361	protein_coding	lateEry vs other cells single cell significant results
PLXDC2	6.67442e-13	-1.78882	0.099	0.12	1.8621e-08	ENSG00000120594	protein_coding	lateEry vs other cells single cell significant results
TRAK1	6.90734e-13	-0.624617	0.101	0.065	1.92708e-08	ENSG00000182606	protein_coding	lateEry vs other cells single cell significant results
ZNF583	7.0032e-13	1.13268	0.069	0.017	1.95382e-08	ENSG00000198440	protein_coding	lateEry vs other cells single cell significant results
TRMT1	7.41709e-13	-1.25619	0.097	0.096	2.06929e-08	ENSG00000104907	protein_coding	lateEry vs other cells single cell significant results
LNX2	8.03824e-13	1.55702	0.074	0.017	2.24259e-08	ENSG00000139517	protein_coding	lateEry vs other cells single cell significant results
RNF125	8.05468e-13	-1.55898	0.113	0.16	2.24718e-08	ENSG00000101695	protein_coding	lateEry vs other cells single cell significant results
MAP7D1	8.27105e-13	-2.15251	0.074	0.123	2.30754e-08	ENSG00000116871	protein_coding	lateEry vs other cells single cell significant results
POT1	8.68678e-13	0.786286	0.094	0.032	2.42353e-08	ENSG00000128513	protein_coding	lateEry vs other cells single cell significant results
C1orf141	8.85387e-13	3.70982	0.025	0.001	2.47014e-08	ENSG00000203963	protein_coding	lateEry vs other cells single cell significant results
STN1	8.88634e-13	-1.60565	0.076	0.069	2.4792e-08	ENSG00000107960	protein_coding	lateEry vs other cells single cell significant results
ALOX5AP	9.1738e-13	-2.92527	0.018	0.109	2.5594e-08	ENSG00000132965	protein_coding	lateEry vs other cells single cell significant results
RPAP2	9.27064e-13	-0.744207	0.117	0.084	2.58642e-08	ENSG00000122484	protein_coding	lateEry vs other cells single cell significant results
LEF1	9.49394e-13	-1.71813	0.046	0.035	2.64871e-08	ENSG00000138795	protein_coding	lateEry vs other cells single cell significant results
GCA	9.59209e-13	-1.09678	0.124	0.128	2.6761e-08	ENSG00000115271	protein_coding	lateEry vs other cells single cell significant results
MLKL	9.85688e-13	-1.67503	0.071	0.069	2.74997e-08	ENSG00000168404	protein_coding	lateEry vs other cells single cell significant results
EME1	9.95527e-13	1.72518	0.069	0.013	2.77742e-08	ENSG00000154920	protein_coding	lateEry vs other cells single cell significant results
LRP5	1.00658e-12	0.665427	0.044	0.007	2.80825e-08	ENSG00000162337	protein_coding	lateEry vs other cells single cell significant results
ZNF609	1.00902e-12	-0.703356	0.136	0.127	2.81508e-08	ENSG00000180357	protein_coding	lateEry vs other cells single cell significant results
CBY1	1.01681e-12	0.77823	0.055	0.012	2.83679e-08	ENSG00000100211	protein_coding	lateEry vs other cells single cell significant results
CYSLTR1	1.05535e-12	-4.55422	0.005	0.081	2.94433e-08	ENSG00000173198	protein_coding	lateEry vs other cells single cell significant results
SHKBP1	1.07473e-12	-1.62754	0.067	0.07	2.99838e-08	ENSG00000160410	protein_coding	lateEry vs other cells single cell significant results
SLC2A3	1.10138e-12	-2.93288	0.034	0.111	3.07273e-08	ENSG00000059804	protein_coding	lateEry vs other cells single cell significant results
SRPK2	1.12043e-12	-1.23495	0.11	0.097	3.12589e-08	ENSG00000135250	protein_coding	lateEry vs other cells single cell significant results
APOM	1.12507e-12	1.18665	0.048	0.007	3.13883e-08	ENSG00000204444	protein_coding	lateEry vs other cells single cell significant results
APOM	1.12507e-12	1.18665	0.048	0.007	3.13883e-08	ENSG00000235754	protein_coding	lateEry vs other cells single cell significant results
APOM	1.12507e-12	1.18665	0.048	0.007	3.13883e-08	ENSG00000224290	protein_coding	lateEry vs other cells single cell significant results
APOM	1.12507e-12	1.18665	0.048	0.007	3.13883e-08	ENSG00000227567	protein_coding	lateEry vs other cells single cell significant results
APOM	1.12507e-12	1.18665	0.048	0.007	3.13883e-08	ENSG00000206409	protein_coding	lateEry vs other cells single cell significant results
APOM	1.12507e-12	1.18665	0.048	0.007	3.13883e-08	ENSG00000226215	protein_coding	lateEry vs other cells single cell significant results
APOM	1.12507e-12	1.18665	0.048	0.007	3.13883e-08	ENSG00000231974	protein_coding	lateEry vs other cells single cell significant results
MAPK14	1.14275e-12	-0.901724	0.149	0.129	3.18817e-08	ENSG00000112062	protein_coding	lateEry vs other cells single cell significant results
BBOF1	1.14278e-12	2.17439	0.071	0.013	3.18826e-08	ENSG00000119636	protein_coding	lateEry vs other cells single cell significant results
FBP1	1.18758e-12	-2.43753	0.002	0.062	3.31322e-08	ENSG00000165140	protein_coding	lateEry vs other cells single cell significant results
IFT20	1.19021e-12	-0.741245	0.145	0.124	3.32058e-08	ENSG00000109083	protein_coding	lateEry vs other cells single cell significant results
BASP1	1.20573e-12	-4.35118	0.011	0.081	3.36386e-08	ENSG00000176788	protein_coding	lateEry vs other cells single cell significant results
AEN	1.21673e-12	1.06395	0.09	0.026	3.39456e-08	ENSG00000181026	protein_coding	lateEry vs other cells single cell significant results
FANCA	1.27473e-12	1.21227	0.09	0.025	3.55637e-08	ENSG00000187741	protein_coding	lateEry vs other cells single cell significant results
EVL	1.29568e-12	-4.12804	0.021	0.082	3.61483e-08	ENSG00000196405	protein_coding	lateEry vs other cells single cell significant results
EXOC3	1.29622e-12	-0.765827	0.11	0.082	3.61634e-08	ENSG00000180104	protein_coding	lateEry vs other cells single cell significant results
COQ2	1.29837e-12	0.780725	0.126	0.052	3.62231e-08	ENSG00000173085	protein_coding	lateEry vs other cells single cell significant results
EFCAB11	1.3312e-12	0.60564	0.078	0.023	3.71392e-08	ENSG00000140025	protein_coding	lateEry vs other cells single cell significant results
ZNF724	1.37136e-12	2.39252	0.062	0.01	3.82597e-08	ENSG00000196081	protein_coding	lateEry vs other cells single cell significant results
ASPH	1.38566e-12	-1.30396	0.124	0.154	3.86586e-08	ENSG00000198363	protein_coding	lateEry vs other cells single cell significant results
RAB3D	1.41588e-12	-2.30793	0.03	0.123	3.95015e-08	ENSG00000105514	protein_coding	lateEry vs other cells single cell significant results
RAB27A	1.42029e-12	-1.94408	0.064	0.16	3.96246e-08	ENSG00000069974	protein_coding	lateEry vs other cells single cell significant results
STAT6	1.43273e-12	-1.21216	0.108	0.135	3.99717e-08	ENSG00000166888	protein_coding	lateEry vs other cells single cell significant results
HDAC9	1.46508e-12	-6.57336	0.002	0.068	4.08742e-08	ENSG00000048052	protein_coding	lateEry vs other cells single cell significant results
ATG2B	1.48443e-12	1.15111	0.113	0.038	4.14142e-08	ENSG00000066739	protein_coding	lateEry vs other cells single cell significant results
RAB5C	1.49501e-12	-0.846825	0.131	0.114	4.17092e-08	ENSG00000108774	protein_coding	lateEry vs other cells single cell significant results
CCDC88C	1.49683e-12	-1.18152	0.113	0.115	4.176e-08	ENSG00000015133	protein_coding	lateEry vs other cells single cell significant results
MACC1	1.51623e-12	0.80799	0.09	0.029	4.23014e-08	ENSG00000183742	protein_coding	lateEry vs other cells single cell significant results
METTL4	1.52049e-12	1.02506	0.087	0.025	4.24202e-08	ENSG00000101574	protein_coding	lateEry vs other cells single cell significant results
PLSCR4	1.53346e-12	2.44731	0.041	0.004	4.2782e-08	ENSG00000114698	protein_coding	lateEry vs other cells single cell significant results
SWAP70	1.53744e-12	-2.30727	0.064	0.122	4.2893e-08	ENSG00000133789	protein_coding	lateEry vs other cells single cell significant results
SLC3A2	1.5821e-12	0.626584	0.186	0.099	4.41391e-08	ENSG00000168003	protein_coding	lateEry vs other cells single cell significant results
ATG16L2	1.58977e-12	-2.92574	0.016	0.104	4.4353e-08	ENSG00000168010	protein_coding	lateEry vs other cells single cell significant results
FNDC3A	1.60093e-12	-0.75421	0.156	0.129	4.46643e-08	ENSG00000102531	protein_coding	lateEry vs other cells single cell significant results
NOL4L	1.61781e-12	-1.06682	0.101	0.086	4.51353e-08	ENSG00000197183	protein_coding	lateEry vs other cells single cell significant results
PNMT	1.62894e-12	2.38112	0.048	0.005	4.54457e-08	ENSG00000141744	protein_coding	lateEry vs other cells single cell significant results
TNFSF10	1.64746e-12	-3.82584	0.021	0.103	4.59625e-08	ENSG00000121858	protein_coding	lateEry vs other cells single cell significant results
PARP15	1.68777e-12	-0.662058	0.076	0.039	4.7087e-08	ENSG00000173200	protein_coding	lateEry vs other cells single cell significant results
THOP1	1.70213e-12	1.00787	0.08	0.023	4.74879e-08	ENSG00000172009	protein_coding	lateEry vs other cells single cell significant results
TBC1D1	1.70867e-12	-1.96706	0.069	0.131	4.76703e-08	ENSG00000065882	protein_coding	lateEry vs other cells single cell significant results
C16orf54	1.71496e-12	-2.10256	0.06	0.148	4.78457e-08	ENSG00000185905	protein_coding	lateEry vs other cells single cell significant results
TM2D1	1.71514e-12	-0.979944	0.101	0.081	4.78507e-08	ENSG00000162604	protein_coding	lateEry vs other cells single cell significant results
ZNF445	1.71855e-12	-1.27789	0.078	0.064	4.79458e-08	ENSG00000185219	protein_coding	lateEry vs other cells single cell significant results
SMIM7	1.72334e-12	-0.934967	0.106	0.079	4.80796e-08	ENSG00000214046	protein_coding	lateEry vs other cells single cell significant results
EXOC4	1.74383e-12	-0.827361	0.11	0.077	4.86512e-08	ENSG00000131558	protein_coding	lateEry vs other cells single cell significant results
ZNF568	1.77226e-12	0.970395	0.074	0.022	4.94442e-08	ENSG00000198453	protein_coding	lateEry vs other cells single cell significant results
NARS2	1.79933e-12	0.845539	0.106	0.035	5.01994e-08	ENSG00000137513	protein_coding	lateEry vs other cells single cell significant results
APOL6	1.80185e-12	-2.18331	0.069	0.143	5.02699e-08	ENSG00000221963	protein_coding	lateEry vs other cells single cell significant results
SNX27	1.81603e-12	-1.65145	0.113	0.152	5.06656e-08	ENSG00000143376	protein_coding	lateEry vs other cells single cell significant results
NT5M	1.83165e-12	1.58053	0.053	0.009	5.11012e-08	ENSG00000205309	protein_coding	lateEry vs other cells single cell significant results
HERPUD1	1.85465e-12	-2.92262	0.037	0.095	5.17429e-08	ENSG00000051108	protein_coding	lateEry vs other cells single cell significant results
IPO4	1.88846e-12	0.840651	0.069	0.018	5.26861e-08	ENSG00000285248	protein_coding	lateEry vs other cells single cell significant results
IPO4	1.88846e-12	0.840651	0.069	0.018	5.26861e-08	ENSG00000196497	protein_coding	lateEry vs other cells single cell significant results
RERE	1.88931e-12	-1.6554	0.092	0.123	5.271e-08	ENSG00000142599	protein_coding	lateEry vs other cells single cell significant results
TMED3	1.88991e-12	-1.03862	0.106	0.098	5.27267e-08	ENSG00000166557	protein_coding	lateEry vs other cells single cell significant results
BBS5	1.94081e-12	1.11112	0.062	0.014	5.41468e-08	ENSG00000163093	protein_coding	lateEry vs other cells single cell significant results
PSMC3IP	2.00652e-12	2.6263	0.06	0.009	5.59799e-08	ENSG00000131470	protein_coding	lateEry vs other cells single cell significant results
AUH	2.01921e-12	0.770579	0.099	0.035	5.63341e-08	ENSG00000148090	protein_coding	lateEry vs other cells single cell significant results
ZDHHC21	2.04415e-12	-0.611065	0.092	0.063	5.70297e-08	ENSG00000175893	protein_coding	lateEry vs other cells single cell significant results
QSOX2	2.07171e-12	0.613765	0.078	0.026	5.77988e-08	ENSG00000165661	protein_coding	lateEry vs other cells single cell significant results
PDXP	2.14637e-12	1.71021	0.067	0.013	5.98816e-08	ENSG00000241360	protein_coding	lateEry vs other cells single cell significant results
MBOAT7	2.1676e-12	-3.72586	0.025	0.085	6.0474e-08	ENSG00000277733	protein_coding	lateEry vs other cells single cell significant results
MBOAT7	2.1676e-12	-3.72586	0.025	0.085	6.0474e-08	ENSG00000278322	protein_coding	lateEry vs other cells single cell significant results
MBOAT7	2.1676e-12	-3.72586	0.025	0.085	6.0474e-08	ENSG00000276935	protein_coding	lateEry vs other cells single cell significant results
MBOAT7	2.1676e-12	-3.72586	0.025	0.085	6.0474e-08	ENSG00000278519	protein_coding	lateEry vs other cells single cell significant results
MBOAT7	2.1676e-12	-3.72586	0.025	0.085	6.0474e-08	ENSG00000277923	protein_coding	lateEry vs other cells single cell significant results
MBOAT7	2.1676e-12	-3.72586	0.025	0.085	6.0474e-08	ENSG00000277025	protein_coding	lateEry vs other cells single cell significant results
MBOAT7	2.1676e-12	-3.72586	0.025	0.085	6.0474e-08	ENSG00000275118	protein_coding	lateEry vs other cells single cell significant results
MBOAT7	2.1676e-12	-3.72586	0.025	0.085	6.0474e-08	ENSG00000273592	protein_coding	lateEry vs other cells single cell significant results
MBOAT7	2.1676e-12	-3.72586	0.025	0.085	6.0474e-08	ENSG00000274194	protein_coding	lateEry vs other cells single cell significant results
MBOAT7	2.1676e-12	-3.72586	0.025	0.085	6.0474e-08	ENSG00000125505	protein_coding	lateEry vs other cells single cell significant results
TXNDC12	2.19561e-12	-1.20766	0.14	0.159	6.12552e-08	ENSG00000117862	protein_coding	lateEry vs other cells single cell significant results
IL2RG	2.20522e-12	-2.34931	0.055	0.134	6.15234e-08	ENSG00000147168	protein_coding	lateEry vs other cells single cell significant results
RNF13	2.2252e-12	-2.08943	0.078	0.145	6.20809e-08	ENSG00000082996	protein_coding	lateEry vs other cells single cell significant results
TPP1	2.29926e-12	-1.44008	0.108	0.158	6.41472e-08	ENSG00000166340	protein_coding	lateEry vs other cells single cell significant results
SESN3	2.32622e-12	-0.820889	0.156	0.159	6.48991e-08	ENSG00000149212	protein_coding	lateEry vs other cells single cell significant results
SPRTN	2.36479e-12	0.601934	0.085	0.027	6.59752e-08	ENSG00000010072	protein_coding	lateEry vs other cells single cell significant results
FBXO8	2.41709e-12	1.47578	0.067	0.016	6.74345e-08	ENSG00000164117	protein_coding	lateEry vs other cells single cell significant results
TMEM219	2.49997e-12	-1.32104	0.09	0.101	6.97467e-08	ENSG00000149932	protein_coding	lateEry vs other cells single cell significant results
CHMP7	2.52133e-12	0.622892	0.092	0.036	7.03426e-08	ENSG00000147457	protein_coding	lateEry vs other cells single cell significant results
CIPC	2.56705e-12	1.4	0.097	0.029	7.16181e-08	ENSG00000198894	protein_coding	lateEry vs other cells single cell significant results
VPS39	2.60874e-12	-0.652939	0.085	0.056	7.27813e-08	ENSG00000166887	protein_coding	lateEry vs other cells single cell significant results
DDX60L	2.73014e-12	-1.37617	0.085	0.094	7.61682e-08	ENSG00000181381	protein_coding	lateEry vs other cells single cell significant results
PDCD2L	2.75521e-12	0.827626	0.048	0.009	7.68675e-08	ENSG00000126249	protein_coding	lateEry vs other cells single cell significant results
ANXA11	2.76695e-12	-3.01487	0.037	0.105	7.7195e-08	ENSG00000122359	protein_coding	lateEry vs other cells single cell significant results
PARD6B	2.84065e-12	1.00182	0.094	0.032	7.92513e-08	ENSG00000124171	protein_coding	lateEry vs other cells single cell significant results
LGALS9	2.87248e-12	-1.1174	0.11	0.111	8.01393e-08	ENSG00000168961	protein_coding	lateEry vs other cells single cell significant results
GCHFR	2.90384e-12	-0.877517	0.069	0.037	8.10141e-08	ENSG00000137880	protein_coding	lateEry vs other cells single cell significant results
IAH1	2.96383e-12	-0.592739	0.092	0.056	8.26878e-08	ENSG00000134330	protein_coding	lateEry vs other cells single cell significant results
UBE3B	2.96735e-12	0.989791	0.106	0.042	8.27861e-08	ENSG00000151148	protein_coding	lateEry vs other cells single cell significant results
LGALS2	3.01624e-12	-7.51398	0	0.06	8.41501e-08	ENSG00000100079	protein_coding	lateEry vs other cells single cell significant results
CPNE1	3.06099e-12	-1.34064	0.12	0.159	8.53985e-08	ENSG00000214078	protein_coding	lateEry vs other cells single cell significant results
SPG21	3.1145e-12	-1.66148	0.09	0.106	8.68915e-08	ENSG00000090487	protein_coding	lateEry vs other cells single cell significant results
GSTA4	3.12639e-12	1.13987	0.037	0.004	8.72232e-08	ENSG00000170899	protein_coding	lateEry vs other cells single cell significant results
APAF1	3.16787e-12	-2.97781	0.037	0.103	8.83804e-08	ENSG00000120868	protein_coding	lateEry vs other cells single cell significant results
MECR	3.36916e-12	0.758462	0.074	0.021	9.39962e-08	ENSG00000116353	protein_coding	lateEry vs other cells single cell significant results
CD300LF	3.40099e-12	-6.62726	0	0.055	9.48841e-08	ENSG00000186074	protein_coding	lateEry vs other cells single cell significant results
WDR62	3.40333e-12	2.54698	0.06	0.009	9.49495e-08	ENSG00000075702	protein_coding	lateEry vs other cells single cell significant results
SEL1L	3.42445e-12	-0.815457	0.154	0.142	9.55387e-08	ENSG00000071537	protein_coding	lateEry vs other cells single cell significant results
CCL5	3.48761e-12	-3.44596	0.044	0.121	9.73007e-08	ENSG00000274233	protein_coding	lateEry vs other cells single cell significant results
CCL5	3.48761e-12	-3.44596	0.044	0.121	9.73007e-08	ENSG00000271503	protein_coding	lateEry vs other cells single cell significant results
ZNF181	3.49533e-12	0.595791	0.09	0.031	9.75162e-08	ENSG00000197841	protein_coding	lateEry vs other cells single cell significant results
CEP85L	3.7207e-12	-1.63605	0.071	0.068	1.03804e-07	ENSG00000111860	protein_coding	lateEry vs other cells single cell significant results
ARHGEF39	3.8289e-12	1.36623	0.076	0.019	1.06822e-07	ENSG00000137135	protein_coding	lateEry vs other cells single cell significant results
KDELR1	3.83067e-12	-1.62716	0.085	0.116	1.06872e-07	ENSG00000105438	protein_coding	lateEry vs other cells single cell significant results
DRAM2	3.88407e-12	-1.22749	0.085	0.091	1.08362e-07	ENSG00000156171	protein_coding	lateEry vs other cells single cell significant results
RNF44	3.94343e-12	-1.3932	0.078	0.069	1.10018e-07	ENSG00000146083	protein_coding	lateEry vs other cells single cell significant results
BAX	4.15214e-12	-0.935638	0.092	0.073	1.1584e-07	ENSG00000087088	protein_coding	lateEry vs other cells single cell significant results
DDN	4.19347e-12	2.91778	0.025	0.001	1.16994e-07	ENSG00000181418	protein_coding	lateEry vs other cells single cell significant results
PMM1	4.23917e-12	0.886942	0.069	0.019	1.18269e-07	ENSG00000100417	protein_coding	lateEry vs other cells single cell significant results
AIP	4.28302e-12	-3.20417	0.021	0.095	1.19492e-07	ENSG00000110711	protein_coding	lateEry vs other cells single cell significant results
TBCD	4.49004e-12	0.696711	0.069	0.02	1.25268e-07	ENSG00000278759	protein_coding	lateEry vs other cells single cell significant results
TBCD	4.49004e-12	0.696711	0.069	0.02	1.25268e-07	ENSG00000141556	protein_coding	lateEry vs other cells single cell significant results
HOXA9	4.63136e-12	-1.09301	0.154	0.171	1.2921e-07	ENSG00000078399	protein_coding	lateEry vs other cells single cell significant results
AMT	4.76047e-12	0.838151	0.062	0.014	1.32812e-07	ENSG00000145020	protein_coding	lateEry vs other cells single cell significant results
RAP2C	4.76731e-12	-0.947012	0.092	0.07	1.33003e-07	ENSG00000123728	protein_coding	lateEry vs other cells single cell significant results
BBS7	4.84379e-12	1.06599	0.076	0.021	1.35137e-07	ENSG00000138686	protein_coding	lateEry vs other cells single cell significant results
CLCN5	5.09751e-12	1.30666	0.08	0.021	1.42215e-07	ENSG00000171365	protein_coding	lateEry vs other cells single cell significant results
AURKB	5.13346e-12	0.855546	0.09	0.028	1.43219e-07	ENSG00000178999	protein_coding	lateEry vs other cells single cell significant results
OTUB1	5.19065e-12	-0.627216	0.124	0.103	1.44814e-07	ENSG00000167770	protein_coding	lateEry vs other cells single cell significant results
ARSD	5.48244e-12	-3.87701	0.021	0.075	1.52954e-07	ENSG00000006756	protein_coding	lateEry vs other cells single cell significant results
C1QTNF4	5.62861e-12	-3.85726	0.007	0.065	1.57033e-07	ENSG00000284838	protein_coding	lateEry vs other cells single cell significant results
C1QTNF4	5.62861e-12	-3.85726	0.007	0.065	1.57033e-07	ENSG00000172247	protein_coding	lateEry vs other cells single cell significant results
AKR1A1	5.70923e-12	-1.57128	0.087	0.117	1.59282e-07	ENSG00000117448	protein_coding	lateEry vs other cells single cell significant results
ZNF850	5.72243e-12	1.17503	0.103	0.032	1.5965e-07	ENSG00000267041	protein_coding	lateEry vs other cells single cell significant results
RNF139	5.77701e-12	-0.591113	0.094	0.063	1.61173e-07	ENSG00000291729	protein_coding	lateEry vs other cells single cell significant results
RNF139	5.77701e-12	-0.591113	0.094	0.063	1.61173e-07	ENSG00000170881	protein_coding	lateEry vs other cells single cell significant results
ARL8B	5.80655e-12	-0.638851	0.2	0.185	1.61997e-07	ENSG00000134108	protein_coding	lateEry vs other cells single cell significant results
DHRS11	5.91228e-12	1.70815	0.039	0.004	1.64947e-07	ENSG00000275397	protein_coding	lateEry vs other cells single cell significant results
DHRS11	5.91228e-12	1.70815	0.039	0.004	1.64947e-07	ENSG00000278535	protein_coding	lateEry vs other cells single cell significant results
SWT1	6.18461e-12	1.16326	0.078	0.022	1.72544e-07	ENSG00000116668	protein_coding	lateEry vs other cells single cell significant results
RAB37	6.24561e-12	-2.36822	0.025	0.114	1.74246e-07	ENSG00000172794	protein_coding	lateEry vs other cells single cell significant results
ZBTB20	6.2746e-12	-1.14542	0.152	0.161	1.75055e-07	ENSG00000181722	protein_coding	lateEry vs other cells single cell significant results
NSDHL	6.36311e-12	0.783934	0.062	0.016	1.77524e-07	ENSG00000292192	protein_coding	lateEry vs other cells single cell significant results
NSDHL	6.36311e-12	0.783934	0.062	0.016	1.77524e-07	ENSG00000147383	protein_coding	lateEry vs other cells single cell significant results
TAB3	6.43419e-12	0.684825	0.115	0.045	1.79507e-07	ENSG00000157625	protein_coding	lateEry vs other cells single cell significant results
LHPP	6.65839e-12	0.650785	0.083	0.027	1.85762e-07	ENSG00000107902	protein_coding	lateEry vs other cells single cell significant results
RTTN	6.68664e-12	0.60115	0.074	0.023	1.86551e-07	ENSG00000176225	protein_coding	lateEry vs other cells single cell significant results
DCTPP1	6.70597e-12	-0.931106	0.108	0.082	1.8709e-07	ENSG00000179958	protein_coding	lateEry vs other cells single cell significant results
HEXB	6.75065e-12	-2.14466	0.064	0.114	1.88336e-07	ENSG00000049860	protein_coding	lateEry vs other cells single cell significant results
ARAF	6.75838e-12	-0.852191	0.071	0.046	1.88552e-07	ENSG00000078061	protein_coding	lateEry vs other cells single cell significant results
KCNJ12	6.77572e-12	4.02505	0.03	0.001	1.89036e-07	ENSG00000184185	protein_coding	lateEry vs other cells single cell significant results
QSOX1	6.77734e-12	-3.38353	0.025	0.087	1.89081e-07	ENSG00000116260	protein_coding	lateEry vs other cells single cell significant results
PHTF2	6.82328e-12	-1.51497	0.078	0.076	1.90363e-07	ENSG00000006576	protein_coding	lateEry vs other cells single cell significant results
NME3	6.8879e-12	-1.20988	0.094	0.088	1.92166e-07	ENSG00000103024	protein_coding	lateEry vs other cells single cell significant results
ELMO1	6.96206e-12	-2.26936	0.053	0.12	1.94234e-07	ENSG00000155849	protein_coding	lateEry vs other cells single cell significant results
WWC3	7.06516e-12	0.630195	0.08	0.028	1.97111e-07	ENSG00000047644	protein_coding	lateEry vs other cells single cell significant results
SEMA4C	7.17057e-12	1.58968	0.044	0.006	2.00052e-07	ENSG00000168758	protein_coding	lateEry vs other cells single cell significant results
PDPK1	7.30859e-12	-0.986411	0.083	0.057	2.03902e-07	ENSG00000140992	protein_coding	lateEry vs other cells single cell significant results
B4GALT2	7.8213e-12	1.52799	0.053	0.009	2.18206e-07	ENSG00000117411	protein_coding	lateEry vs other cells single cell significant results
VAMP2	7.91586e-12	-0.908928	0.087	0.07	2.20845e-07	ENSG00000220205	protein_coding	lateEry vs other cells single cell significant results
ABLIM1	7.93601e-12	-2.61207	0.046	0.082	2.21407e-07	ENSG00000099204	protein_coding	lateEry vs other cells single cell significant results
ZSWIM7	7.94163e-12	-0.828466	0.103	0.082	2.21564e-07	ENSG00000214941	protein_coding	lateEry vs other cells single cell significant results
HECTD3	8.03784e-12	1.2286	0.076	0.021	2.24248e-07	ENSG00000126107	protein_coding	lateEry vs other cells single cell significant results
ERP44	8.04214e-12	-1.3213	0.11	0.13	2.24368e-07	ENSG00000023318	protein_coding	lateEry vs other cells single cell significant results
NEIL3	8.05781e-12	0.900565	0.103	0.037	2.24805e-07	ENSG00000109674	protein_coding	lateEry vs other cells single cell significant results
ECE1	8.08334e-12	0.770775	0.067	0.018	2.25517e-07	ENSG00000117298	protein_coding	lateEry vs other cells single cell significant results
SELENOP	8.55988e-12	-1.36217	0.083	0.082	2.38812e-07	ENSG00000250722	protein_coding	lateEry vs other cells single cell significant results
APH1A	8.68965e-12	-1.24981	0.094	0.095	2.42432e-07	ENSG00000117362	protein_coding	lateEry vs other cells single cell significant results
SLC31A2	8.8496e-12	-5.0656	0.007	0.074	2.46895e-07	ENSG00000136867	protein_coding	lateEry vs other cells single cell significant results
SPNS3	8.90809e-12	-4.8188	0.007	0.07	2.48527e-07	ENSG00000182557	protein_coding	lateEry vs other cells single cell significant results
LRRC8C	9.06832e-12	-5.31741	0.002	0.068	2.52997e-07	ENSG00000171488	protein_coding	lateEry vs other cells single cell significant results
TMCC2	9.21032e-12	5.47922	0.028	0.001	2.56959e-07	ENSG00000133069	protein_coding	lateEry vs other cells single cell significant results
CRYBG1	9.21489e-12	-2.03484	0.074	0.131	2.57086e-07	ENSG00000112297	protein_coding	lateEry vs other cells single cell significant results
MTFR2	9.52224e-12	1.45271	0.08	0.02	2.65661e-07	ENSG00000146410	protein_coding	lateEry vs other cells single cell significant results
ARMT1	9.53847e-12	-0.598553	0.08	0.043	2.66114e-07	ENSG00000146476	protein_coding	lateEry vs other cells single cell significant results
SSH2	9.90133e-12	-2.17755	0.064	0.102	2.76237e-07	ENSG00000141298	protein_coding	lateEry vs other cells single cell significant results
SMIM14	1.00612e-11	-3.65313	0.025	0.076	2.80699e-07	ENSG00000163683	protein_coding	lateEry vs other cells single cell significant results
YIPF2	1.02024e-11	0.863848	0.087	0.028	2.84638e-07	ENSG00000130733	protein_coding	lateEry vs other cells single cell significant results
DUSP3	1.04402e-11	-3.31441	0.021	0.097	2.9127e-07	ENSG00000108861	protein_coding	lateEry vs other cells single cell significant results
CD96	1.0543e-11	-2.121	0.057	0.153	2.9414e-07	ENSG00000153283	protein_coding	lateEry vs other cells single cell significant results
POC1A	1.06e-11	1.16698	0.067	0.016	2.95731e-07	ENSG00000164087	protein_coding	lateEry vs other cells single cell significant results
CLIP1	1.0604e-11	-0.708896	0.147	0.147	2.95842e-07	ENSG00000130779	protein_coding	lateEry vs other cells single cell significant results
TSTD2	1.08561e-11	0.975769	0.101	0.037	3.02873e-07	ENSG00000136925	protein_coding	lateEry vs other cells single cell significant results
CMTM3	1.09678e-11	-5.35733	0.005	0.067	3.05989e-07	ENSG00000140931	protein_coding	lateEry vs other cells single cell significant results
GNG10	1.09837e-11	-0.618735	0.138	0.115	3.06435e-07	ENSG00000242616	protein_coding	lateEry vs other cells single cell significant results
CLEC7A	1.12784e-11	-3.43988	0.025	0.081	3.14655e-07	ENSG00000172243	protein_coding	lateEry vs other cells single cell significant results
CAMKMT	1.14812e-11	1.43582	0.06	0.012	3.20313e-07	ENSG00000143919	protein_coding	lateEry vs other cells single cell significant results
ARL4C	1.17876e-11	-2.87306	0.028	0.094	3.28861e-07	ENSG00000188042	protein_coding	lateEry vs other cells single cell significant results
HEXA	1.18995e-11	-2.01157	0.067	0.112	3.31984e-07	ENSG00000213614	protein_coding	lateEry vs other cells single cell significant results
SLC35F5	1.19669e-11	-1.26349	0.094	0.091	3.33864e-07	ENSG00000115084	protein_coding	lateEry vs other cells single cell significant results
RMND5B	1.20162e-11	1.68469	0.051	0.008	3.35241e-07	ENSG00000145916	protein_coding	lateEry vs other cells single cell significant results
PRUNE1	1.20471e-11	0.801952	0.069	0.019	3.36102e-07	ENSG00000143363	protein_coding	lateEry vs other cells single cell significant results
AKIRIN2	1.21643e-11	-1.8472	0.069	0.079	3.39372e-07	ENSG00000135334	protein_coding	lateEry vs other cells single cell significant results
COX7B2	1.22493e-11	2.07671	0.046	0.006	3.41743e-07	ENSG00000170516	protein_coding	lateEry vs other cells single cell significant results
SDF2	1.26238e-11	-1.164	0.071	0.054	3.52192e-07	ENSG00000132581	protein_coding	lateEry vs other cells single cell significant results
ZFPM1	1.27292e-11	2.51615	0.039	0.004	3.55133e-07	ENSG00000179588	protein_coding	lateEry vs other cells single cell significant results
CDCA4	1.30325e-11	0.796024	0.099	0.035	3.63593e-07	ENSG00000170779	protein_coding	lateEry vs other cells single cell significant results
BBC3	1.36953e-11	0.867563	0.055	0.014	3.82084e-07	ENSG00000105327	protein_coding	lateEry vs other cells single cell significant results
GBP2	1.37719e-11	-2.95303	0.018	0.103	3.84223e-07	ENSG00000162645	protein_coding	lateEry vs other cells single cell significant results
HBP1	1.37727e-11	-1.0502	0.074	0.053	3.84246e-07	ENSG00000283847	protein_coding	lateEry vs other cells single cell significant results
HBP1	1.37727e-11	-1.0502	0.074	0.053	3.84246e-07	ENSG00000105856	protein_coding	lateEry vs other cells single cell significant results
SSBP2	1.4186e-11	-1.67311	0.085	0.107	3.95775e-07	ENSG00000145687	protein_coding	lateEry vs other cells single cell significant results
RASA3	1.48851e-11	-0.990947	0.074	0.05	4.15279e-07	ENSG00000280477	protein_coding	lateEry vs other cells single cell significant results
RASA3	1.48851e-11	-0.990947	0.074	0.05	4.15279e-07	ENSG00000185989	protein_coding	lateEry vs other cells single cell significant results
ZNF845	1.51081e-11	1.19372	0.067	0.017	4.21502e-07	ENSG00000213799	protein_coding	lateEry vs other cells single cell significant results
ESYT1	1.51451e-11	-1.14044	0.08	0.063	4.22532e-07	ENSG00000139641	protein_coding	lateEry vs other cells single cell significant results
IGLL1	1.5448e-11	-1.68214	0.076	0.127	4.30983e-07	ENSG00000128322	protein_coding	lateEry vs other cells single cell significant results
SPATA33	1.63039e-11	0.896981	0.076	0.022	4.54862e-07	ENSG00000167523	protein_coding	lateEry vs other cells single cell significant results
MLX	1.631e-11	-0.619457	0.083	0.053	4.55033e-07	ENSG00000108788	protein_coding	lateEry vs other cells single cell significant results
SMUG1	1.64298e-11	0.862567	0.078	0.027	4.58376e-07	ENSG00000123415	protein_coding	lateEry vs other cells single cell significant results
PAXX	1.64656e-11	-1.08723	0.08	0.064	4.59375e-07	ENSG00000310560	protein_coding	lateEry vs other cells single cell significant results
CPD	1.66457e-11	-1.47829	0.101	0.12	4.64397e-07	ENSG00000108582	protein_coding	lateEry vs other cells single cell significant results
RAB23	1.77094e-11	1.80676	0.048	0.007	4.94075e-07	ENSG00000112210	protein_coding	lateEry vs other cells single cell significant results
RELL1	1.77877e-11	-1.15945	0.09	0.105	4.96258e-07	ENSG00000181826	protein_coding	lateEry vs other cells single cell significant results
ARF3	1.78785e-11	-1.33792	0.106	0.155	4.98791e-07	ENSG00000134287	protein_coding	lateEry vs other cells single cell significant results
TMEM179B	1.90899e-11	-1.49194	0.064	0.072	5.32589e-07	ENSG00000185475	protein_coding	lateEry vs other cells single cell significant results
MOSPD2	1.92556e-11	-0.846182	0.085	0.058	5.37212e-07	ENSG00000130150	protein_coding	lateEry vs other cells single cell significant results
MTMR1	1.92807e-11	-0.963042	0.055	0.026	5.37913e-07	ENSG00000063601	protein_coding	lateEry vs other cells single cell significant results
IFRD1	1.96739e-11	-0.934092	0.103	0.095	5.48883e-07	ENSG00000006652	protein_coding	lateEry vs other cells single cell significant results
TIMM22	1.97895e-11	0.7814	0.071	0.024	5.52106e-07	ENSG00000277649	protein_coding	lateEry vs other cells single cell significant results
TIMM22	1.97895e-11	0.7814	0.071	0.024	5.52106e-07	ENSG00000278501	protein_coding	lateEry vs other cells single cell significant results
TIMM22	1.97895e-11	0.7814	0.071	0.024	5.52106e-07	ENSG00000177370	protein_coding	lateEry vs other cells single cell significant results
SNX17	2.00533e-11	-1.36402	0.085	0.089	5.59468e-07	ENSG00000115234	protein_coding	lateEry vs other cells single cell significant results
RELN	2.03637e-11	9.07901	0.014	0	5.68126e-07	ENSG00000189056	protein_coding	lateEry vs other cells single cell significant results
FEM1A	2.04569e-11	0.692243	0.074	0.023	5.70728e-07	ENSG00000141965	protein_coding	lateEry vs other cells single cell significant results
SULT1A1	2.05516e-11	-2.05925	0.053	0.087	5.7337e-07	ENSG00000196502	protein_coding	lateEry vs other cells single cell significant results
IER3	2.06494e-11	-4.38526	0.018	0.065	5.76097e-07	ENSG00000235030	protein_coding	lateEry vs other cells single cell significant results
IER3	2.06494e-11	-4.38526	0.018	0.065	5.76097e-07	ENSG00000227231	protein_coding	lateEry vs other cells single cell significant results
IER3	2.06494e-11	-4.38526	0.018	0.065	5.76097e-07	ENSG00000237155	protein_coding	lateEry vs other cells single cell significant results
IER3	2.06494e-11	-4.38526	0.018	0.065	5.76097e-07	ENSG00000230128	protein_coding	lateEry vs other cells single cell significant results
IER3	2.06494e-11	-4.38526	0.018	0.065	5.76097e-07	ENSG00000206478	protein_coding	lateEry vs other cells single cell significant results
IER3	2.06494e-11	-4.38526	0.018	0.065	5.76097e-07	ENSG00000137331	protein_coding	lateEry vs other cells single cell significant results
C2orf69	2.08539e-11	0.587157	0.11	0.048	5.81804e-07	ENSG00000178074	protein_coding	lateEry vs other cells single cell significant results
PCYT1B	2.12335e-11	2.34988	0.053	0.007	5.92393e-07	ENSG00000102230	protein_coding	lateEry vs other cells single cell significant results
SYTL1	2.13446e-11	-3.77046	0.016	0.078	5.95493e-07	ENSG00000142765	protein_coding	lateEry vs other cells single cell significant results
ALDH2	2.17769e-11	-3.22069	0.018	0.09	6.07555e-07	ENSG00000111275	protein_coding	lateEry vs other cells single cell significant results
ANKRD13D	2.19398e-11	-3.59827	0.025	0.071	6.12098e-07	ENSG00000172932	protein_coding	lateEry vs other cells single cell significant results
FKBPL	2.20706e-11	1.45506	0.037	0.005	6.15748e-07	ENSG00000224200	protein_coding	lateEry vs other cells single cell significant results
FKBPL	2.20706e-11	1.45506	0.037	0.005	6.15748e-07	ENSG00000230907	protein_coding	lateEry vs other cells single cell significant results
FKBPL	2.20706e-11	1.45506	0.037	0.005	6.15748e-07	ENSG00000223666	protein_coding	lateEry vs other cells single cell significant results
FKBPL	2.20706e-11	1.45506	0.037	0.005	6.15748e-07	ENSG00000204315	protein_coding	lateEry vs other cells single cell significant results
GCDH	2.32e-11	1.16146	0.092	0.03	6.47256e-07	ENSG00000105607	protein_coding	lateEry vs other cells single cell significant results
IGFLR1	2.38818e-11	-3.01156	0.034	0.089	6.66278e-07	ENSG00000126246	protein_coding	lateEry vs other cells single cell significant results
CCDC125	2.40519e-11	-0.791483	0.117	0.098	6.71024e-07	ENSG00000277868	protein_coding	lateEry vs other cells single cell significant results
CCDC125	2.40519e-11	-0.791483	0.117	0.098	6.71024e-07	ENSG00000183323	protein_coding	lateEry vs other cells single cell significant results
SAMD1	2.44312e-11	0.955534	0.099	0.035	6.81605e-07	ENSG00000141858	protein_coding	lateEry vs other cells single cell significant results
SAMD1	2.44312e-11	0.955534	0.099	0.035	6.81605e-07	ENSG00000288488	protein_coding	lateEry vs other cells single cell significant results
TRIB1	2.50993e-11	-4.95909	0.007	0.069	7.00244e-07	ENSG00000173334	protein_coding	lateEry vs other cells single cell significant results
HSBP1L1	2.5509e-11	0.745207	0.06	0.017	7.11676e-07	ENSG00000226742	protein_coding	lateEry vs other cells single cell significant results
GGPS1	2.58142e-11	-0.749938	0.094	0.065	7.20191e-07	ENSG00000152904	protein_coding	lateEry vs other cells single cell significant results
DECR2	2.59586e-11	1.50626	0.074	0.018	7.2422e-07	ENSG00000274296	protein_coding	lateEry vs other cells single cell significant results
DECR2	2.59586e-11	1.50626	0.074	0.018	7.2422e-07	ENSG00000242612	protein_coding	lateEry vs other cells single cell significant results
ITSN1	2.62445e-11	1.60446	0.094	0.029	7.32196e-07	ENSG00000205726	protein_coding	lateEry vs other cells single cell significant results
HNMT	2.66786e-11	-6.37734	0.002	0.057	7.44306e-07	ENSG00000150540	protein_coding	lateEry vs other cells single cell significant results
MAFB	2.74418e-11	-4.97575	0.002	0.065	7.65598e-07	ENSG00000204103	protein_coding	lateEry vs other cells single cell significant results
EIF4G3	2.77124e-11	-0.925547	0.154	0.159	7.73148e-07	ENSG00000075151	protein_coding	lateEry vs other cells single cell significant results
GNPDA1	2.79413e-11	-0.609772	0.08	0.051	7.79534e-07	ENSG00000113552	protein_coding	lateEry vs other cells single cell significant results
NMRAL1	2.91056e-11	-1.2573	0.067	0.049	8.12018e-07	ENSG00000274684	protein_coding	lateEry vs other cells single cell significant results
NMRAL1	2.91056e-11	-1.2573	0.067	0.049	8.12018e-07	ENSG00000153406	protein_coding	lateEry vs other cells single cell significant results
NBDY	2.93296e-11	-1.89986	0.064	0.088	8.18266e-07	ENSG00000204272	protein_coding	lateEry vs other cells single cell significant results
FOXO3B	3.04768e-11	1.34851	0.051	0.011	8.50272e-07	ENSG00000240445	protein_coding	lateEry vs other cells single cell significant results
HGF	3.16569e-11	-3.95079	0.009	0.081	8.83195e-07	ENSG00000019991	protein_coding	lateEry vs other cells single cell significant results
TAP2	3.19759e-11	-2.07003	0.06	0.092	8.92096e-07	ENSG00000225967	protein_coding	lateEry vs other cells single cell significant results
TAP2	3.19759e-11	-2.07003	0.06	0.092	8.92096e-07	ENSG00000232326	protein_coding	lateEry vs other cells single cell significant results
TAP2	3.19759e-11	-2.07003	0.06	0.092	8.92096e-07	ENSG00000223481	protein_coding	lateEry vs other cells single cell significant results
TAP2	3.19759e-11	-2.07003	0.06	0.092	8.92096e-07	ENSG00000228582	protein_coding	lateEry vs other cells single cell significant results
TAP2	3.19759e-11	-2.07003	0.06	0.092	8.92096e-07	ENSG00000206235	protein_coding	lateEry vs other cells single cell significant results
TAP2	3.19759e-11	-2.07003	0.06	0.092	8.92096e-07	ENSG00000237599	protein_coding	lateEry vs other cells single cell significant results
TAP2	3.19759e-11	-2.07003	0.06	0.092	8.92096e-07	ENSG00000206299	protein_coding	lateEry vs other cells single cell significant results
TAP2	3.19759e-11	-2.07003	0.06	0.092	8.92096e-07	ENSG00000204267	protein_coding	lateEry vs other cells single cell significant results
LMLN	3.31294e-11	1.02403	0.06	0.014	9.24278e-07	ENSG00000185621	protein_coding	lateEry vs other cells single cell significant results
STX4	3.36639e-11	-0.949919	0.083	0.061	9.39188e-07	ENSG00000103496	protein_coding	lateEry vs other cells single cell significant results
IFI27L1	3.41847e-11	1.39606	0.101	0.033	9.5372e-07	ENSG00000276880	protein_coding	lateEry vs other cells single cell significant results
IFI27L1	3.41847e-11	1.39606	0.101	0.033	9.5372e-07	ENSG00000165948	protein_coding	lateEry vs other cells single cell significant results
MDFIC	3.43188e-11	-2.4906	0.025	0.108	9.57461e-07	ENSG00000135272	protein_coding	lateEry vs other cells single cell significant results
CD93	3.48171e-11	-3.29836	0.009	0.079	9.71362e-07	ENSG00000125810	protein_coding	lateEry vs other cells single cell significant results
NLRP3	3.62861e-11	-4.83894	0.007	0.067	1.01235e-06	ENSG00000162711	protein_coding	lateEry vs other cells single cell significant results
R3HDM4	3.8317e-11	-0.998841	0.076	0.058	1.06901e-06	ENSG00000198858	protein_coding	lateEry vs other cells single cell significant results
ARL9	3.83954e-11	3.00116	0.037	0.003	1.07119e-06	ENSG00000196503	protein_coding	lateEry vs other cells single cell significant results
JMJD8	3.96145e-11	0.791868	0.069	0.021	1.1052e-06	ENSG00000161999	protein_coding	lateEry vs other cells single cell significant results
MORN2	4.26312e-11	0.729236	0.076	0.025	1.18937e-06	ENSG00000188010	protein_coding	lateEry vs other cells single cell significant results
RIPK2	4.3281e-11	-1.01601	0.133	0.129	1.2075e-06	ENSG00000104312	protein_coding	lateEry vs other cells single cell significant results
PREX1	4.38446e-11	-1.76796	0.067	0.116	1.22322e-06	ENSG00000124126	protein_coding	lateEry vs other cells single cell significant results
RNF220	4.44412e-11	-0.779671	0.097	0.077	1.23986e-06	ENSG00000187147	protein_coding	lateEry vs other cells single cell significant results
BCL2	4.74038e-11	-3.45483	0.023	0.092	1.32252e-06	ENSG00000171791	protein_coding	lateEry vs other cells single cell significant results
ZNF670	4.81963e-11	1.18908	0.048	0.008	1.34463e-06	ENSG00000277462	protein_coding	lateEry vs other cells single cell significant results
ANKRD9	5.01374e-11	2.75039	0.039	0.004	1.39878e-06	ENSG00000156381	protein_coding	lateEry vs other cells single cell significant results
TUBD1	5.13992e-11	0.737648	0.074	0.026	1.43399e-06	ENSG00000108423	protein_coding	lateEry vs other cells single cell significant results
SLC30A7	5.15961e-11	-0.832579	0.106	0.086	1.43948e-06	ENSG00000162695	protein_coding	lateEry vs other cells single cell significant results
TRIM38	5.205e-11	-1.93526	0.06	0.141	1.45214e-06	ENSG00000112343	protein_coding	lateEry vs other cells single cell significant results
CPXM1	5.3498e-11	-2.72423	0.028	0.102	1.49254e-06	ENSG00000088882	protein_coding	lateEry vs other cells single cell significant results
CTSA	5.36016e-11	-2.63415	0.034	0.099	1.49543e-06	ENSG00000064601	protein_coding	lateEry vs other cells single cell significant results
STAB1	5.38354e-11	-3.6655	0.014	0.08	1.50195e-06	ENSG00000010327	protein_coding	lateEry vs other cells single cell significant results
CHSY1	5.43248e-11	-1.21173	0.094	0.091	1.51561e-06	ENSG00000131873	protein_coding	lateEry vs other cells single cell significant results
PPM1D	5.90931e-11	0.653308	0.094	0.039	1.64864e-06	ENSG00000170836	protein_coding	lateEry vs other cells single cell significant results
SHISA5	5.92548e-11	-1.02196	0.083	0.072	1.65315e-06	ENSG00000164054	protein_coding	lateEry vs other cells single cell significant results
NME6	5.98679e-11	-0.718383	0.071	0.043	1.67026e-06	ENSG00000172113	protein_coding	lateEry vs other cells single cell significant results
SH3BP2	6.00634e-11	-2.88614	0.037	0.097	1.67571e-06	ENSG00000087266	protein_coding	lateEry vs other cells single cell significant results
SLC38A10	6.07653e-11	-1.58386	0.071	0.082	1.69529e-06	ENSG00000157637	protein_coding	lateEry vs other cells single cell significant results
ITGA5	6.12618e-11	-3.77524	0.002	0.063	1.70914e-06	ENSG00000161638	protein_coding	lateEry vs other cells single cell significant results
C18orf54	6.241e-11	1.59812	0.076	0.019	1.74118e-06	ENSG00000166845	protein_coding	lateEry vs other cells single cell significant results
KRCC1	6.26097e-11	-0.757689	0.12	0.094	1.74675e-06	ENSG00000172086	protein_coding	lateEry vs other cells single cell significant results
PIK3R3	6.27427e-11	1.21745	0.053	0.01	1.75046e-06	ENSG00000117461	protein_coding	lateEry vs other cells single cell significant results
TRAF6	6.29686e-11	-0.736999	0.067	0.038	1.75676e-06	ENSG00000175104	protein_coding	lateEry vs other cells single cell significant results
TNIP2	6.57781e-11	-1.86499	0.057	0.055	1.83514e-06	ENSG00000168884	protein_coding	lateEry vs other cells single cell significant results
OAZ2	6.58871e-11	-0.687389	0.085	0.06	1.83818e-06	ENSG00000180304	protein_coding	lateEry vs other cells single cell significant results
SMN2	6.60292e-11	1.31175	0.048	0.009	1.84215e-06	ENSG00000273772	protein_coding	lateEry vs other cells single cell significant results
SMN2	6.60292e-11	1.31175	0.048	0.009	1.84215e-06	ENSG00000277773	protein_coding	lateEry vs other cells single cell significant results
SMN2	6.60292e-11	1.31175	0.048	0.009	1.84215e-06	ENSG00000205571	protein_coding	lateEry vs other cells single cell significant results
TRMT2B	7.20403e-11	0.754913	0.094	0.036	2.00985e-06	ENSG00000188917	protein_coding	lateEry vs other cells single cell significant results
STK38	7.29533e-11	-0.972305	0.12	0.118	2.03532e-06	ENSG00000112079	protein_coding	lateEry vs other cells single cell significant results
HEPACAM	7.47135e-11	-2.43924	0.037	0.093	2.08443e-06	ENSG00000165478	protein_coding	lateEry vs other cells single cell significant results
MKS1	7.53739e-11	1.19702	0.057	0.013	2.10286e-06	ENSG00000011143	protein_coding	lateEry vs other cells single cell significant results
ZNF695	7.71033e-11	0.849503	0.06	0.015	2.15111e-06	ENSG00000197472	protein_coding	lateEry vs other cells single cell significant results
EIF4E3	7.929e-11	-2.31093	0.032	0.111	2.21211e-06	ENSG00000163412	protein_coding	lateEry vs other cells single cell significant results
ZNF626	8.06319e-11	0.722267	0.087	0.031	2.24955e-06	ENSG00000188171	protein_coding	lateEry vs other cells single cell significant results
SCAMP2	8.13829e-11	-1.85781	0.069	0.114	2.2705e-06	ENSG00000140497	protein_coding	lateEry vs other cells single cell significant results
NUCB1	8.14405e-11	-0.583499	0.133	0.107	2.27211e-06	ENSG00000104805	protein_coding	lateEry vs other cells single cell significant results
MFNG	8.30422e-11	-0.776068	0.099	0.084	2.31679e-06	ENSG00000100060	protein_coding	lateEry vs other cells single cell significant results
IFI44	8.41324e-11	-0.593546	0.09	0.075	2.34721e-06	ENSG00000137965	protein_coding	lateEry vs other cells single cell significant results
CLASRP	8.45873e-11	-0.691102	0.094	0.066	2.3599e-06	ENSG00000104859	protein_coding	lateEry vs other cells single cell significant results
SERPINA1	8.4788e-11	-4.29686	0.009	0.073	2.3655e-06	ENSG00000277377	protein_coding	lateEry vs other cells single cell significant results
SERPINA1	8.4788e-11	-4.29686	0.009	0.073	2.3655e-06	ENSG00000197249	protein_coding	lateEry vs other cells single cell significant results
CDCA7	8.59852e-11	-0.962693	0.122	0.103	2.3989e-06	ENSG00000144354	protein_coding	lateEry vs other cells single cell significant results
TUBE1	8.67618e-11	0.856286	0.064	0.017	2.42057e-06	ENSG00000074935	protein_coding	lateEry vs other cells single cell significant results
ITGAM	8.75136e-11	-4.31126	0.007	0.069	2.44154e-06	ENSG00000169896	protein_coding	lateEry vs other cells single cell significant results
TBCC	8.84449e-11	-1.08574	0.062	0.039	2.46752e-06	ENSG00000124659	protein_coding	lateEry vs other cells single cell significant results
CD151	8.85784e-11	-1.21376	0.078	0.07	2.47125e-06	ENSG00000177697	protein_coding	lateEry vs other cells single cell significant results
ZMIZ1	9.15038e-11	-1.39998	0.08	0.142	2.55286e-06	ENSG00000108175	protein_coding	lateEry vs other cells single cell significant results
ANKRD13A	9.4665e-11	-1.10416	0.103	0.095	2.64106e-06	ENSG00000076513	protein_coding	lateEry vs other cells single cell significant results
CTBS	9.66775e-11	-1.26807	0.094	0.102	2.6972e-06	ENSG00000117151	protein_coding	lateEry vs other cells single cell significant results
TECR	9.9937e-11	-0.643758	0.106	0.075	2.78814e-06	ENSG00000099797	protein_coding	lateEry vs other cells single cell significant results
FMNL1	1.04119e-10	-3.79725	0.009	0.075	2.90483e-06	ENSG00000184922	protein_coding	lateEry vs other cells single cell significant results
CD200	1.05777e-10	-4.47169	0.002	0.065	2.95107e-06	ENSG00000091972	protein_coding	lateEry vs other cells single cell significant results
KIAA0319L	1.14375e-10	-0.720225	0.108	0.083	3.19094e-06	ENSG00000142687	protein_coding	lateEry vs other cells single cell significant results
CCDC15	1.17587e-10	1.69561	0.078	0.021	3.28056e-06	ENSG00000149548	protein_coding	lateEry vs other cells single cell significant results
FAM91A1	1.18522e-10	-1.15049	0.113	0.11	3.30666e-06	ENSG00000176853	protein_coding	lateEry vs other cells single cell significant results
ABHD17B	1.19576e-10	-1.73582	0.055	0.055	3.33606e-06	ENSG00000107362	protein_coding	lateEry vs other cells single cell significant results
SUSD1	1.20323e-10	-0.597961	0.078	0.044	3.35688e-06	ENSG00000106868	protein_coding	lateEry vs other cells single cell significant results
IFT22	1.20428e-10	1.61501	0.071	0.018	3.35982e-06	ENSG00000128581	protein_coding	lateEry vs other cells single cell significant results
FES	1.27204e-10	-3.18489	0.025	0.091	3.54886e-06	ENSG00000182511	protein_coding	lateEry vs other cells single cell significant results
EMC10	1.29612e-10	-1.03983	0.099	0.092	3.61604e-06	ENSG00000161671	protein_coding	lateEry vs other cells single cell significant results
ZNF777	1.29851e-10	1.57414	0.041	0.006	3.62271e-06	ENSG00000196453	protein_coding	lateEry vs other cells single cell significant results
NECAP1	1.30134e-10	-1.02825	0.062	0.043	3.63061e-06	ENSG00000089818	protein_coding	lateEry vs other cells single cell significant results
RABEPK	1.30259e-10	0.87759	0.076	0.026	3.63409e-06	ENSG00000136933	protein_coding	lateEry vs other cells single cell significant results
ATXN1L	1.31586e-10	-0.581698	0.069	0.039	3.6711e-06	ENSG00000224470	protein_coding	lateEry vs other cells single cell significant results
OPA3	1.31746e-10	0.867009	0.106	0.041	3.67557e-06	ENSG00000125741	protein_coding	lateEry vs other cells single cell significant results
IFIT3	1.31929e-10	1.09315	0.092	0.033	3.68067e-06	ENSG00000119917	protein_coding	lateEry vs other cells single cell significant results
SLX4IP	1.33204e-10	-1.24448	0.064	0.051	3.71625e-06	ENSG00000149346	protein_coding	lateEry vs other cells single cell significant results
MLST8	1.33538e-10	0.799709	0.078	0.028	3.72558e-06	ENSG00000167965	protein_coding	lateEry vs other cells single cell significant results
EMP1	1.35112e-10	-3.6507	0.007	0.076	3.76949e-06	ENSG00000134531	protein_coding	lateEry vs other cells single cell significant results
TNIP1	1.35599e-10	-0.700187	0.136	0.119	3.78307e-06	ENSG00000145901	protein_coding	lateEry vs other cells single cell significant results
MAOA	1.35951e-10	3.53389	0.025	0.001	3.79289e-06	ENSG00000189221	protein_coding	lateEry vs other cells single cell significant results
RIN3	1.38094e-10	-1.15409	0.064	0.051	3.85267e-06	ENSG00000100599	protein_coding	lateEry vs other cells single cell significant results
LMBRD1	1.40383e-10	-1.11546	0.08	0.068	3.91653e-06	ENSG00000168216	protein_coding	lateEry vs other cells single cell significant results
STK10	1.44109e-10	-1.83909	0.078	0.114	4.0205e-06	ENSG00000072786	protein_coding	lateEry vs other cells single cell significant results
ANTXR2	1.46358e-10	-2.15323	0.03	0.119	4.08324e-06	ENSG00000163297	protein_coding	lateEry vs other cells single cell significant results
MRC1	1.47009e-10	-7.43629	0	0.046	4.10139e-06	ENSG00000260314	protein_coding	lateEry vs other cells single cell significant results
STX6	1.49215e-10	-1.10307	0.055	0.038	4.16295e-06	ENSG00000135823	protein_coding	lateEry vs other cells single cell significant results
ARMCX3	1.49969e-10	-1.13286	0.078	0.069	4.18398e-06	ENSG00000102401	protein_coding	lateEry vs other cells single cell significant results
PLTP	1.52246e-10	-1.56939	0.067	0.076	4.2475e-06	ENSG00000100979	protein_coding	lateEry vs other cells single cell significant results
ERG	1.52881e-10	-3.0218	0.018	0.092	4.26522e-06	ENSG00000157554	protein_coding	lateEry vs other cells single cell significant results
GNA15	1.53324e-10	-1.22647	0.097	0.094	4.27757e-06	ENSG00000060558	protein_coding	lateEry vs other cells single cell significant results
MIPOL1	1.53751e-10	1.77553	0.037	0.004	4.2895e-06	ENSG00000151338	protein_coding	lateEry vs other cells single cell significant results
UBL3	1.55372e-10	-2.21638	0.055	0.09	4.33472e-06	ENSG00000122042	protein_coding	lateEry vs other cells single cell significant results
NEK7	1.57623e-10	-0.858627	0.094	0.071	4.39753e-06	ENSG00000151414	protein_coding	lateEry vs other cells single cell significant results
ST7	1.59864e-10	1.56404	0.074	0.019	4.46005e-06	ENSG00000004866	protein_coding	lateEry vs other cells single cell significant results
VPS4B	1.60166e-10	-1.41954	0.117	0.172	4.46848e-06	ENSG00000119541	protein_coding	lateEry vs other cells single cell significant results
SPARC	1.60941e-10	-2.88495	0.009	0.074	4.49009e-06	ENSG00000113140	protein_coding	lateEry vs other cells single cell significant results
PLD4	1.61766e-10	-4.58002	0.002	0.058	4.51311e-06	ENSG00000166428	protein_coding	lateEry vs other cells single cell significant results
KCNK5	1.62478e-10	1.25917	0.055	0.012	4.53296e-06	ENSG00000164626	protein_coding	lateEry vs other cells single cell significant results
LYPLA2	1.64699e-10	-0.610539	0.076	0.046	4.59493e-06	ENSG00000011009	protein_coding	lateEry vs other cells single cell significant results
LY96	1.67429e-10	-5.49175	0.007	0.056	4.67111e-06	ENSG00000154589	protein_coding	lateEry vs other cells single cell significant results
ST6GAL1	1.70763e-10	-1.42491	0.071	0.068	4.76411e-06	ENSG00000073849	protein_coding	lateEry vs other cells single cell significant results
MYOF	1.76641e-10	-6.55821	0	0.047	4.9281e-06	ENSG00000138119	protein_coding	lateEry vs other cells single cell significant results
EDEM1	1.81573e-10	-1.59097	0.087	0.129	5.06571e-06	ENSG00000134109	protein_coding	lateEry vs other cells single cell significant results
GINS3	1.84628e-10	1.77471	0.069	0.016	5.15095e-06	ENSG00000181938	protein_coding	lateEry vs other cells single cell significant results
IL3RA	1.86997e-10	-4.99022	0.007	0.065	5.21704e-06	ENSG00000292332	protein_coding	lateEry vs other cells single cell significant results
IL3RA	1.86997e-10	-4.99022	0.007	0.065	5.21704e-06	ENSG00000185291	protein_coding	lateEry vs other cells single cell significant results
EARS2	1.89411e-10	0.975648	0.051	0.011	5.28438e-06	ENSG00000103356	protein_coding	lateEry vs other cells single cell significant results
FASN	1.91018e-10	1.10697	0.071	0.021	5.32922e-06	ENSG00000169710	protein_coding	lateEry vs other cells single cell significant results
ST8SIA4	2.04933e-10	-1.5816	0.076	0.122	5.71744e-06	ENSG00000113532	protein_coding	lateEry vs other cells single cell significant results
TULP3	2.08483e-10	1.8254	0.057	0.011	5.81646e-06	ENSG00000078246	protein_coding	lateEry vs other cells single cell significant results
RRBP1	2.11577e-10	-1.22516	0.11	0.137	5.90279e-06	ENSG00000125844	protein_coding	lateEry vs other cells single cell significant results
FOXRED1	2.13972e-10	-0.918775	0.051	0.026	5.96961e-06	ENSG00000110074	protein_coding	lateEry vs other cells single cell significant results
SLC11A1	2.17721e-10	-2.94595	0.034	0.052	6.07419e-06	ENSG00000018280	protein_coding	lateEry vs other cells single cell significant results
UBA7	2.19017e-10	-3.48088	0.018	0.073	6.11034e-06	ENSG00000182179	protein_coding	lateEry vs other cells single cell significant results
SHMT1	2.23757e-10	0.69705	0.071	0.022	6.24258e-06	ENSG00000284320	protein_coding	lateEry vs other cells single cell significant results
SHMT1	2.23757e-10	0.69705	0.071	0.022	6.24258e-06	ENSG00000176974	protein_coding	lateEry vs other cells single cell significant results
HVCN1	2.26912e-10	-2.90822	0.005	0.07	6.33062e-06	ENSG00000122986	protein_coding	lateEry vs other cells single cell significant results
STK38L	2.28433e-10	-0.702103	0.108	0.09	6.37304e-06	ENSG00000211455	protein_coding	lateEry vs other cells single cell significant results
ZNF667	2.32694e-10	1.17365	0.069	0.019	6.49193e-06	ENSG00000198046	protein_coding	lateEry vs other cells single cell significant results
BMP2	2.35348e-10	2.85257	0.025	0.001	6.56596e-06	ENSG00000125845	protein_coding	lateEry vs other cells single cell significant results
AP1M1	2.40501e-10	-1.08701	0.064	0.045	6.70973e-06	ENSG00000072958	protein_coding	lateEry vs other cells single cell significant results
C5orf15	2.41878e-10	-0.692556	0.09	0.06	6.74817e-06	ENSG00000113583	protein_coding	lateEry vs other cells single cell significant results
AFF3	2.42024e-10	-4.09086	0.007	0.065	6.75222e-06	ENSG00000144218	protein_coding	lateEry vs other cells single cell significant results
FBN1	2.42496e-10	0.823703	0.062	0.014	6.7654e-06	ENSG00000166147	protein_coding	lateEry vs other cells single cell significant results
NFRKB	2.42523e-10	-0.998884	0.092	0.073	6.76616e-06	ENSG00000170322	protein_coding	lateEry vs other cells single cell significant results
GIT2	2.47329e-10	-2.35637	0.046	0.111	6.90024e-06	ENSG00000139436	protein_coding	lateEry vs other cells single cell significant results
CAV1	2.47894e-10	-6.1194	0	0.031	6.91599e-06	ENSG00000105974	protein_coding	lateEry vs other cells single cell significant results
CCDC71L	2.49786e-10	0.794032	0.067	0.021	6.96879e-06	ENSG00000253276	protein_coding	lateEry vs other cells single cell significant results
AKAP17A	2.51512e-10	-1.73696	0.062	0.076	7.01694e-06	ENSG00000292343	protein_coding	lateEry vs other cells single cell significant results
AKAP17A	2.51512e-10	-1.73696	0.062	0.076	7.01694e-06	ENSG00000197976	protein_coding	lateEry vs other cells single cell significant results
AGTRAP	2.52125e-10	-1.06644	0.099	0.101	7.03402e-06	ENSG00000177674	protein_coding	lateEry vs other cells single cell significant results
PRAME	2.53448e-10	-6.33881	0	0.037	7.07095e-06	ENSG00000185686	protein_coding	lateEry vs other cells single cell significant results
PRAME	2.53448e-10	-6.33881	0	0.037	7.07095e-06	ENSG00000275013	protein_coding	lateEry vs other cells single cell significant results
GPSM3	2.55098e-10	-2.83737	0.025	0.089	7.11698e-06	ENSG00000237052	protein_coding	lateEry vs other cells single cell significant results
GPSM3	2.55098e-10	-2.83737	0.025	0.089	7.11698e-06	ENSG00000233490	protein_coding	lateEry vs other cells single cell significant results
GPSM3	2.55098e-10	-2.83737	0.025	0.089	7.11698e-06	ENSG00000234508	protein_coding	lateEry vs other cells single cell significant results
GPSM3	2.55098e-10	-2.83737	0.025	0.089	7.11698e-06	ENSG00000236697	protein_coding	lateEry vs other cells single cell significant results
GPSM3	2.55098e-10	-2.83737	0.025	0.089	7.11698e-06	ENSG00000234243	protein_coding	lateEry vs other cells single cell significant results
GPSM3	2.55098e-10	-2.83737	0.025	0.089	7.11698e-06	ENSG00000206314	protein_coding	lateEry vs other cells single cell significant results
GPSM3	2.55098e-10	-2.83737	0.025	0.089	7.11698e-06	ENSG00000213654	protein_coding	lateEry vs other cells single cell significant results
IQCE	2.58066e-10	0.815185	0.057	0.017	7.19977e-06	ENSG00000106012	protein_coding	lateEry vs other cells single cell significant results
STX11	2.61199e-10	-3.30445	0.021	0.084	7.2872e-06	ENSG00000135604	protein_coding	lateEry vs other cells single cell significant results
BBS4	2.65291e-10	0.858141	0.053	0.014	7.40136e-06	ENSG00000140463	protein_coding	lateEry vs other cells single cell significant results
NFIL3	2.73232e-10	-2.96036	0.023	0.088	7.6229e-06	ENSG00000165030	protein_coding	lateEry vs other cells single cell significant results
FAM200B	2.75869e-10	-1.53792	0.078	0.093	7.69648e-06	ENSG00000237765	protein_coding	lateEry vs other cells single cell significant results
MNT	2.87224e-10	-1.42121	0.055	0.049	8.01326e-06	ENSG00000070444	protein_coding	lateEry vs other cells single cell significant results
DEDD2	2.89316e-10	-1.13599	0.053	0.041	8.07163e-06	ENSG00000160570	protein_coding	lateEry vs other cells single cell significant results
ATF5	2.93018e-10	0.691175	0.069	0.023	8.17492e-06	ENSG00000169136	protein_coding	lateEry vs other cells single cell significant results
KIF1C	2.93505e-10	-0.883976	0.044	0.024	8.18849e-06	ENSG00000129250	protein_coding	lateEry vs other cells single cell significant results
TTC39C	2.95922e-10	-0.661505	0.092	0.096	8.25591e-06	ENSG00000168234	protein_coding	lateEry vs other cells single cell significant results
STARD3NL	2.99081e-10	-1.28666	0.108	0.109	8.34407e-06	ENSG00000010270	protein_coding	lateEry vs other cells single cell significant results
SLC12A4	3.04245e-10	0.951596	0.041	0.009	8.48813e-06	ENSG00000124067	protein_coding	lateEry vs other cells single cell significant results
LILRA2	3.09148e-10	-5.45934	0.002	0.058	8.62492e-06	ENSG00000274000	protein_coding	lateEry vs other cells single cell significant results
LILRA2	3.09148e-10	-5.45934	0.002	0.058	8.62492e-06	ENSG00000275290	protein_coding	lateEry vs other cells single cell significant results
LILRA2	3.09148e-10	-5.45934	0.002	0.058	8.62492e-06	ENSG00000278634	protein_coding	lateEry vs other cells single cell significant results
LILRA2	3.09148e-10	-5.45934	0.002	0.058	8.62492e-06	ENSG00000239998	protein_coding	lateEry vs other cells single cell significant results
MAP3K3	3.09827e-10	-1.56248	0.06	0.064	8.64386e-06	ENSG00000198909	protein_coding	lateEry vs other cells single cell significant results
C1orf54	3.11756e-10	-6.27606	0	0.044	8.69768e-06	ENSG00000118292	protein_coding	lateEry vs other cells single cell significant results
BEX4	3.19154e-10	-0.999391	0.11	0.1	8.90407e-06	ENSG00000102409	protein_coding	lateEry vs other cells single cell significant results
ZCCHC3	3.24437e-10	0.679772	0.087	0.033	9.05146e-06	ENSG00000247315	protein_coding	lateEry vs other cells single cell significant results
TSPAN6	3.24592e-10	1.57312	0.034	0.004	9.0558e-06	ENSG00000000003	protein_coding	lateEry vs other cells single cell significant results
SLC36A1	3.27654e-10	1.49182	0.062	0.015	9.14121e-06	ENSG00000123643	protein_coding	lateEry vs other cells single cell significant results
AP1G2	3.28805e-10	-1.53241	0.067	0.081	9.17332e-06	ENSG00000213983	protein_coding	lateEry vs other cells single cell significant results
TRAF3IP2	3.35527e-10	-0.973762	0.067	0.046	9.36087e-06	ENSG00000056972	protein_coding	lateEry vs other cells single cell significant results
VPS33B	3.39044e-10	1.51444	0.062	0.017	9.45899e-06	ENSG00000184056	protein_coding	lateEry vs other cells single cell significant results
TBC1D10C	3.3995e-10	-3.0746	0.025	0.076	9.48425e-06	ENSG00000175463	protein_coding	lateEry vs other cells single cell significant results
BTN3A2	3.4344e-10	-1.77552	0.071	0.096	9.58164e-06	ENSG00000186470	protein_coding	lateEry vs other cells single cell significant results
ANKRD44	3.45274e-10	-2.50368	0.046	0.108	9.63281e-06	ENSG00000065413	protein_coding	lateEry vs other cells single cell significant results
PPP1R16A	3.4919e-10	1.01011	0.053	0.014	9.74205e-06	ENSG00000160972	protein_coding	lateEry vs other cells single cell significant results
FGD2	3.59113e-10	-4.34991	0.014	0.062	1.00189e-05	ENSG00000146192	protein_coding	lateEry vs other cells single cell significant results
SLC27A5	3.64586e-10	0.789029	0.087	0.031	1.01716e-05	ENSG00000083807	protein_coding	lateEry vs other cells single cell significant results
APMAP	3.6995e-10	-2.1823	0.051	0.072	1.03212e-05	ENSG00000101474	protein_coding	lateEry vs other cells single cell significant results
ZNF257	3.73175e-10	0.728371	0.064	0.018	1.04112e-05	ENSG00000197134	protein_coding	lateEry vs other cells single cell significant results
HASPIN	3.79411e-10	1.16766	0.06	0.014	1.05852e-05	ENSG00000177602	protein_coding	lateEry vs other cells single cell significant results
RFXAP	3.93729e-10	1.06683	0.074	0.021	1.09846e-05	ENSG00000133111	protein_coding	lateEry vs other cells single cell significant results
CHCHD10	4.0056e-10	-1.09294	0.069	0.058	1.11752e-05	ENSG00000250479	protein_coding	lateEry vs other cells single cell significant results
CHCHD10	4.0056e-10	-1.09294	0.069	0.058	1.11752e-05	ENSG00000273607	protein_coding	lateEry vs other cells single cell significant results
ZSCAN29	4.09724e-10	-0.638865	0.064	0.036	1.14309e-05	ENSG00000140265	protein_coding	lateEry vs other cells single cell significant results
C17orf99	4.11102e-10	3.50262	0.03	0.002	1.14693e-05	ENSG00000187997	protein_coding	lateEry vs other cells single cell significant results
BICC1	4.15564e-10	-0.671992	0.062	0.033	1.15938e-05	ENSG00000122870	protein_coding	lateEry vs other cells single cell significant results
RELT	4.31779e-10	-2.12075	0.044	0.06	1.20462e-05	ENSG00000054967	protein_coding	lateEry vs other cells single cell significant results
FUCA2	4.37702e-10	-0.74825	0.092	0.069	1.22114e-05	ENSG00000001036	protein_coding	lateEry vs other cells single cell significant results
RBPMS2	4.39284e-10	2.55483	0.032	0.003	1.22556e-05	ENSG00000166831	protein_coding	lateEry vs other cells single cell significant results
SLC9A7	4.48128e-10	-1.7484	0.06	0.061	1.25023e-05	ENSG00000065923	protein_coding	lateEry vs other cells single cell significant results
CLEC4A	4.48159e-10	-6.0148	0.002	0.053	1.25032e-05	ENSG00000111729	protein_coding	lateEry vs other cells single cell significant results
CHIC2	4.53058e-10	-1.64057	0.06	0.06	1.26399e-05	ENSG00000109220	protein_coding	lateEry vs other cells single cell significant results
SLC36A4	4.5588e-10	-3.31007	0.023	0.077	1.27186e-05	ENSG00000180773	protein_coding	lateEry vs other cells single cell significant results
FAM72B	4.57481e-10	2.12004	0.044	0.006	1.27633e-05	ENSG00000188610	protein_coding	lateEry vs other cells single cell significant results
NBPF14	4.58245e-10	-1.53976	0.083	0.114	1.27846e-05	ENSG00000270629	protein_coding	lateEry vs other cells single cell significant results
DUSP2	4.7246e-10	-2.09517	0.053	0.069	1.31812e-05	ENSG00000158050	protein_coding	lateEry vs other cells single cell significant results
CLSTN1	4.75991e-10	-2.64925	0.034	0.09	1.32797e-05	ENSG00000171603	protein_coding	lateEry vs other cells single cell significant results
ZNF525	4.83722e-10	-0.662759	0.094	0.069	1.34953e-05	ENSG00000203326	protein_coding	lateEry vs other cells single cell significant results
THEM6	4.86644e-10	0.853721	0.053	0.013	1.35769e-05	ENSG00000130193	protein_coding	lateEry vs other cells single cell significant results
STX10	5.05208e-10	-1.20488	0.08	0.082	1.40948e-05	ENSG00000104915	protein_coding	lateEry vs other cells single cell significant results
ARID5B	5.06183e-10	-2.2713	0.048	0.095	1.4122e-05	ENSG00000150347	protein_coding	lateEry vs other cells single cell significant results
ERAP2	5.13815e-10	-1.13441	0.122	0.145	1.43349e-05	ENSG00000164308	protein_coding	lateEry vs other cells single cell significant results
TIPARP	5.13994e-10	-1.47031	0.087	0.106	1.43399e-05	ENSG00000163659	protein_coding	lateEry vs other cells single cell significant results
FAM229B	5.18073e-10	1.17998	0.067	0.018	1.44537e-05	ENSG00000203778	protein_coding	lateEry vs other cells single cell significant results
TOE1	5.32606e-10	0.601446	0.074	0.026	1.48592e-05	ENSG00000132773	protein_coding	lateEry vs other cells single cell significant results
GPATCH2	5.35256e-10	-0.6847	0.074	0.048	1.49331e-05	ENSG00000092978	protein_coding	lateEry vs other cells single cell significant results
PLBD1	5.35761e-10	-3.18908	0.009	0.074	1.49472e-05	ENSG00000121316	protein_coding	lateEry vs other cells single cell significant results
GNLY	5.39795e-10	-3.16933	0.046	0.039	1.50597e-05	ENSG00000115523	protein_coding	lateEry vs other cells single cell significant results
A1BG	5.44088e-10	-4.20976	0.014	0.069	1.51795e-05	ENSG00000121410	protein_coding	lateEry vs other cells single cell significant results
OSGIN2	5.5576e-10	-0.740228	0.08	0.053	1.55052e-05	ENSG00000164823	protein_coding	lateEry vs other cells single cell significant results
TBCB	5.74681e-10	-1.8676	0.046	0.102	1.6033e-05	ENSG00000105254	protein_coding	lateEry vs other cells single cell significant results
TBCCD1	5.88564e-10	1.03826	0.083	0.027	1.64203e-05	ENSG00000113838	protein_coding	lateEry vs other cells single cell significant results
FBRS	6.2157e-10	-1.35393	0.053	0.045	1.73412e-05	ENSG00000156860	protein_coding	lateEry vs other cells single cell significant results
SORT1	6.24025e-10	-3.69066	0.011	0.079	1.74097e-05	ENSG00000134243	protein_coding	lateEry vs other cells single cell significant results
RPS6KA1	6.28806e-10	-0.684006	0.08	0.062	1.75431e-05	ENSG00000281877	protein_coding	lateEry vs other cells single cell significant results
RPS6KA1	6.28806e-10	-0.684006	0.08	0.062	1.75431e-05	ENSG00000117676	protein_coding	lateEry vs other cells single cell significant results
TLE3	6.29368e-10	-1.10931	0.103	0.097	1.75587e-05	ENSG00000140332	protein_coding	lateEry vs other cells single cell significant results
NDRG1	6.39728e-10	-2.86754	0.023	0.087	1.78478e-05	ENSG00000104419	protein_coding	lateEry vs other cells single cell significant results
DESI1	6.60724e-10	-1.13542	0.057	0.042	1.84335e-05	ENSG00000100418	protein_coding	lateEry vs other cells single cell significant results
TGFB3	6.60988e-10	1.98154	0.041	0.006	1.84409e-05	ENSG00000119699	protein_coding	lateEry vs other cells single cell significant results
HSF2	6.67929e-10	0.849681	0.099	0.039	1.86346e-05	ENSG00000025156	protein_coding	lateEry vs other cells single cell significant results
C21orf91	6.69873e-10	-1.46522	0.069	0.078	1.86888e-05	ENSG00000154642	protein_coding	lateEry vs other cells single cell significant results
DTNBP1	6.73642e-10	-0.790626	0.076	0.059	1.87939e-05	ENSG00000047579	protein_coding	lateEry vs other cells single cell significant results
LILRB2	6.76859e-10	-6.29368	0.002	0.057	1.88837e-05	ENSG00000276146	protein_coding	lateEry vs other cells single cell significant results
LILRB2	6.76859e-10	-6.29368	0.002	0.057	1.88837e-05	ENSG00000275463	protein_coding	lateEry vs other cells single cell significant results
LILRB2	6.76859e-10	-6.29368	0.002	0.057	1.88837e-05	ENSG00000277751	protein_coding	lateEry vs other cells single cell significant results
LILRB2	6.76859e-10	-6.29368	0.002	0.057	1.88837e-05	ENSG00000274513	protein_coding	lateEry vs other cells single cell significant results
LILRB2	6.76859e-10	-6.29368	0.002	0.057	1.88837e-05	ENSG00000131042	protein_coding	lateEry vs other cells single cell significant results
FDX1	6.85378e-10	-1.29329	0.094	0.098	1.91213e-05	ENSG00000137714	protein_coding	lateEry vs other cells single cell significant results
PCSK7	6.86148e-10	-0.869957	0.046	0.024	1.91428e-05	ENSG00000160613	protein_coding	lateEry vs other cells single cell significant results
MYO18A	6.8704e-10	-1.12075	0.094	0.094	1.91677e-05	ENSG00000196535	protein_coding	lateEry vs other cells single cell significant results
AMPD2	6.91002e-10	-0.636159	0.074	0.049	1.92783e-05	ENSG00000116337	protein_coding	lateEry vs other cells single cell significant results
FZD4	7.08015e-10	3.77252	0.025	0.001	1.97529e-05	ENSG00000174804	protein_coding	lateEry vs other cells single cell significant results
PLP2	7.09243e-10	-2.20627	0.039	0.072	1.97872e-05	ENSG00000102007	protein_coding	lateEry vs other cells single cell significant results
HOMER2	7.18167e-10	0.587634	0.055	0.016	2.00362e-05	ENSG00000103942	protein_coding	lateEry vs other cells single cell significant results
TRIO	7.28733e-10	-3.72453	0.016	0.071	2.03309e-05	ENSG00000038382	protein_coding	lateEry vs other cells single cell significant results
S100A12	7.40297e-10	-3.76345	0.034	0.078	2.06535e-05	ENSG00000163221	protein_coding	lateEry vs other cells single cell significant results
PILRA	7.53575e-10	-6.56634	0	0.044	2.1024e-05	ENSG00000085514	protein_coding	lateEry vs other cells single cell significant results
CTC1	7.75705e-10	-1.03158	0.044	0.027	2.16414e-05	ENSG00000178971	protein_coding	lateEry vs other cells single cell significant results
DDIT3	7.81774e-10	-2.28813	0.053	0.112	2.18107e-05	ENSG00000175197	protein_coding	lateEry vs other cells single cell significant results
CENPB	7.82507e-10	-0.594271	0.074	0.043	2.18312e-05	ENSG00000125817	protein_coding	lateEry vs other cells single cell significant results
SCD	7.82935e-10	0.911304	0.085	0.029	2.18431e-05	ENSG00000099194	protein_coding	lateEry vs other cells single cell significant results
LARS2	7.8478e-10	0.866117	0.069	0.02	2.18946e-05	ENSG00000011376	protein_coding	lateEry vs other cells single cell significant results
ZNF737	7.96986e-10	-0.773714	0.067	0.043	2.22351e-05	ENSG00000237440	protein_coding	lateEry vs other cells single cell significant results
CST7	8.06605e-10	-3.0802	0.016	0.081	2.25035e-05	ENSG00000077984	protein_coding	lateEry vs other cells single cell significant results
SORBS1	8.06866e-10	1.86371	0.037	0.004	2.25108e-05	ENSG00000095637	protein_coding	lateEry vs other cells single cell significant results
RHOG	8.08042e-10	-1.20963	0.087	0.091	2.25436e-05	ENSG00000177105	protein_coding	lateEry vs other cells single cell significant results
NFIB	8.36001e-10	2.07548	0.037	0.005	2.33236e-05	ENSG00000147862	protein_coding	lateEry vs other cells single cell significant results
TPD52	8.63974e-10	-0.905538	0.071	0.044	2.4104e-05	ENSG00000076554	protein_coding	lateEry vs other cells single cell significant results
GPLD1	8.66866e-10	2.16282	0.037	0.004	2.41847e-05	ENSG00000112293	protein_coding	lateEry vs other cells single cell significant results
SLC7A5	8.67032e-10	1.07395	0.083	0.029	2.41893e-05	ENSG00000103257	protein_coding	lateEry vs other cells single cell significant results
TBC1D22A	8.74802e-10	-0.838669	0.08	0.063	2.44061e-05	ENSG00000054611	protein_coding	lateEry vs other cells single cell significant results
SH2B1	8.77789e-10	-0.77342	0.062	0.036	2.44894e-05	ENSG00000178188	protein_coding	lateEry vs other cells single cell significant results
KIF13B	8.84548e-10	-2.28483	0.048	0.066	2.4678e-05	ENSG00000197892	protein_coding	lateEry vs other cells single cell significant results
LPAR6	8.86988e-10	-2.61108	0.028	0.113	2.47461e-05	ENSG00000139679	protein_coding	lateEry vs other cells single cell significant results
ING4	8.89285e-10	-0.722431	0.103	0.09	2.48102e-05	ENSG00000111653	protein_coding	lateEry vs other cells single cell significant results
PPP1R14A	8.92123e-10	2.0472	0.06	0.013	2.48893e-05	ENSG00000167641	protein_coding	lateEry vs other cells single cell significant results
SELPLG	8.95457e-10	-2.33443	0.046	0.105	2.49823e-05	ENSG00000110876	protein_coding	lateEry vs other cells single cell significant results
ZNF584	9.11604e-10	1.59728	0.032	0.004	2.54329e-05	ENSG00000171574	protein_coding	lateEry vs other cells single cell significant results
CHAF1B	9.15801e-10	1.16751	0.074	0.021	2.55499e-05	ENSG00000159259	protein_coding	lateEry vs other cells single cell significant results
GPSM2	9.89335e-10	0.858604	0.106	0.044	2.76015e-05	ENSG00000121957	protein_coding	lateEry vs other cells single cell significant results
MR1	9.93162e-10	-1.91313	0.06	0.079	2.77082e-05	ENSG00000153029	protein_coding	lateEry vs other cells single cell significant results
CCR7	9.94037e-10	-2.60236	0.025	0.031	2.77326e-05	ENSG00000126353	protein_coding	lateEry vs other cells single cell significant results
TMEM177	9.99281e-10	0.623028	0.039	0.008	2.7879e-05	ENSG00000144120	protein_coding	lateEry vs other cells single cell significant results
NAAA	1.00417e-09	-3.36767	0.023	0.082	2.80153e-05	ENSG00000138744	protein_coding	lateEry vs other cells single cell significant results
CDKN1A	1.00602e-09	-3.25843	0.018	0.073	2.80669e-05	ENSG00000124762	protein_coding	lateEry vs other cells single cell significant results
TCF19	1.0161e-09	0.603914	0.071	0.025	2.83481e-05	ENSG00000233890	protein_coding	lateEry vs other cells single cell significant results
TCF19	1.0161e-09	0.603914	0.071	0.025	2.83481e-05	ENSG00000234674	protein_coding	lateEry vs other cells single cell significant results
TCF19	1.0161e-09	0.603914	0.071	0.025	2.83481e-05	ENSG00000224379	protein_coding	lateEry vs other cells single cell significant results
TCF19	1.0161e-09	0.603914	0.071	0.025	2.83481e-05	ENSG00000224941	protein_coding	lateEry vs other cells single cell significant results
TCF19	1.0161e-09	0.603914	0.071	0.025	2.83481e-05	ENSG00000224472	protein_coding	lateEry vs other cells single cell significant results
TCF19	1.0161e-09	0.603914	0.071	0.025	2.83481e-05	ENSG00000206455	protein_coding	lateEry vs other cells single cell significant results
TCF19	1.0161e-09	0.603914	0.071	0.025	2.83481e-05	ENSG00000137310	protein_coding	lateEry vs other cells single cell significant results
NR2C1	1.02414e-09	0.729858	0.113	0.052	2.85723e-05	ENSG00000120798	protein_coding	lateEry vs other cells single cell significant results
WDR19	1.02594e-09	0.620902	0.055	0.015	2.86226e-05	ENSG00000157796	protein_coding	lateEry vs other cells single cell significant results
GBGT1	1.03703e-09	1.43774	0.046	0.01	2.89321e-05	ENSG00000148288	protein_coding	lateEry vs other cells single cell significant results
DEXI	1.04433e-09	0.867472	0.064	0.02	2.91359e-05	ENSG00000182108	protein_coding	lateEry vs other cells single cell significant results
HOPX	1.08083e-09	-2.71789	0.021	0.108	3.0154e-05	ENSG00000171476	protein_coding	lateEry vs other cells single cell significant results
JCHAIN	1.09144e-09	-4.38823	0.064	0.063	3.04501e-05	ENSG00000132465	protein_coding	lateEry vs other cells single cell significant results
SLC16A7	1.09956e-09	-0.768241	0.097	0.077	3.06765e-05	ENSG00000118596	protein_coding	lateEry vs other cells single cell significant results
ALOX5	1.10348e-09	-4.03028	0.002	0.057	3.07859e-05	ENSG00000275565	protein_coding	lateEry vs other cells single cell significant results
ALOX5	1.10348e-09	-4.03028	0.002	0.057	3.07859e-05	ENSG00000012779	protein_coding	lateEry vs other cells single cell significant results
TRAF3IP3	1.10647e-09	-2.1295	0.039	0.113	3.08695e-05	ENSG00000009790	protein_coding	lateEry vs other cells single cell significant results
CLP1	1.13054e-09	0.678879	0.053	0.016	3.15408e-05	ENSG00000172409	protein_coding	lateEry vs other cells single cell significant results
FGD4	1.16509e-09	-3.61267	0.021	0.062	3.25047e-05	ENSG00000139132	protein_coding	lateEry vs other cells single cell significant results
ITGA6	1.16747e-09	-2.04732	0.037	0.113	3.25714e-05	ENSG00000091409	protein_coding	lateEry vs other cells single cell significant results
SIRPB1	1.1742e-09	-6.43761	0	0.044	3.27591e-05	ENSG00000101307	protein_coding	lateEry vs other cells single cell significant results
PAGE2B	1.17676e-09	4.75285	0.016	0	3.28305e-05	ENSG00000238269	protein_coding	lateEry vs other cells single cell significant results
MKNK1	1.17865e-09	-1.23282	0.067	0.061	3.28832e-05	ENSG00000079277	protein_coding	lateEry vs other cells single cell significant results
OSBPL11	1.18273e-09	-0.86084	0.083	0.071	3.29969e-05	ENSG00000144909	protein_coding	lateEry vs other cells single cell significant results
KLRK1	1.18597e-09	-2.92354	0.025	0.033	3.30873e-05	ENSG00000213809	protein_coding	lateEry vs other cells single cell significant results
GLB1	1.18638e-09	-1.31696	0.057	0.055	3.30988e-05	ENSG00000170266	protein_coding	lateEry vs other cells single cell significant results
TMEM263	1.22625e-09	-0.946525	0.078	0.094	3.42111e-05	ENSG00000151135	protein_coding	lateEry vs other cells single cell significant results
TSPAN3	1.22724e-09	-0.976947	0.103	0.094	3.42386e-05	ENSG00000140391	protein_coding	lateEry vs other cells single cell significant results
TGFBR2	1.28311e-09	-3.15447	0.025	0.074	3.57976e-05	ENSG00000163513	protein_coding	lateEry vs other cells single cell significant results
CD2	1.28558e-09	-2.90492	0.03	0.069	3.58665e-05	ENSG00000116824	protein_coding	lateEry vs other cells single cell significant results
ANKRD10	1.30612e-09	-0.83931	0.152	0.16	3.64394e-05	ENSG00000088448	protein_coding	lateEry vs other cells single cell significant results
DHRSX	1.32904e-09	-1.64219	0.06	0.059	3.70789e-05	ENSG00000292338	protein_coding	lateEry vs other cells single cell significant results
DHRSX	1.32904e-09	-1.64219	0.06	0.059	3.70789e-05	ENSG00000169084	protein_coding	lateEry vs other cells single cell significant results
TCIRG1	1.33261e-09	-1.87284	0.051	0.106	3.71784e-05	ENSG00000110719	protein_coding	lateEry vs other cells single cell significant results
HPS3	1.41232e-09	-1.29109	0.078	0.069	3.94022e-05	ENSG00000163755	protein_coding	lateEry vs other cells single cell significant results
CA8	1.42706e-09	1.81674	0.041	0.006	3.98136e-05	ENSG00000178538	protein_coding	lateEry vs other cells single cell significant results
CAMK1D	1.4328e-09	-3.37168	0.023	0.076	3.99738e-05	ENSG00000183049	protein_coding	lateEry vs other cells single cell significant results
TMUB2	1.43826e-09	-1.10246	0.064	0.058	4.01261e-05	ENSG00000168591	protein_coding	lateEry vs other cells single cell significant results
QPRT	1.44701e-09	-1.18195	0.06	0.047	4.03701e-05	ENSG00000103485	protein_coding	lateEry vs other cells single cell significant results
SPATA13	1.45137e-09	-0.901735	0.087	0.073	4.04919e-05	ENSG00000182957	protein_coding	lateEry vs other cells single cell significant results
ERICH1	1.4602e-09	-0.945205	0.094	0.093	4.07382e-05	ENSG00000282665	protein_coding	lateEry vs other cells single cell significant results
ERICH1	1.4602e-09	-0.945205	0.094	0.093	4.07382e-05	ENSG00000104714	protein_coding	lateEry vs other cells single cell significant results
BEST3	1.46898e-09	5.53628	0.018	0	4.09832e-05	ENSG00000127325	protein_coding	lateEry vs other cells single cell significant results
C1orf50	1.47087e-09	0.645068	0.067	0.023	4.10357e-05	ENSG00000164008	protein_coding	lateEry vs other cells single cell significant results
DNAJC14	1.48043e-09	-0.799486	0.06	0.035	4.13025e-05	ENSG00000135392	protein_coding	lateEry vs other cells single cell significant results
VPS37A	1.50183e-09	-0.732339	0.087	0.061	4.18996e-05	ENSG00000155975	protein_coding	lateEry vs other cells single cell significant results
CLCN7	1.52072e-09	-1.32737	0.057	0.053	4.24266e-05	ENSG00000103249	protein_coding	lateEry vs other cells single cell significant results
RCN3	1.53899e-09	1.21745	0.034	0.005	4.29364e-05	ENSG00000142552	protein_coding	lateEry vs other cells single cell significant results
RUNX1T1	1.56552e-09	-4.27214	0.009	0.035	4.36764e-05	ENSG00000079102	protein_coding	lateEry vs other cells single cell significant results
AKNA	1.59333e-09	-2.96173	0.021	0.086	4.44522e-05	ENSG00000106948	protein_coding	lateEry vs other cells single cell significant results
S100PBP	1.59468e-09	-0.700926	0.085	0.063	4.449e-05	ENSG00000116497	protein_coding	lateEry vs other cells single cell significant results
ARHGEF1	1.61434e-09	-2.72879	0.034	0.093	4.50384e-05	ENSG00000076928	protein_coding	lateEry vs other cells single cell significant results
RASGEF1B	1.63119e-09	-2.34164	0.041	0.083	4.55085e-05	ENSG00000138670	protein_coding	lateEry vs other cells single cell significant results
MCTP1	1.65951e-09	-2.67013	0.034	0.096	4.62986e-05	ENSG00000175471	protein_coding	lateEry vs other cells single cell significant results
SPI1	1.72238e-09	-4.11457	0.005	0.061	4.80525e-05	ENSG00000066336	protein_coding	lateEry vs other cells single cell significant results
SNX20	1.73069e-09	-4.96561	0.005	0.058	4.82844e-05	ENSG00000167208	protein_coding	lateEry vs other cells single cell significant results
CDKN2C	1.73444e-09	-0.781473	0.085	0.067	4.83892e-05	ENSG00000123080	protein_coding	lateEry vs other cells single cell significant results
GALNT11	1.76217e-09	-1.57994	0.048	0.04	4.91628e-05	ENSG00000178234	protein_coding	lateEry vs other cells single cell significant results
LILRB3	1.78931e-09	-5.07396	0.005	0.061	4.99198e-05	ENSG00000277816	protein_coding	lateEry vs other cells single cell significant results
LILRB3	1.78931e-09	-5.07396	0.005	0.061	4.99198e-05	ENSG00000274587	protein_coding	lateEry vs other cells single cell significant results
LILRB3	1.78931e-09	-5.07396	0.005	0.061	4.99198e-05	ENSG00000275019	protein_coding	lateEry vs other cells single cell significant results
LILRB3	1.78931e-09	-5.07396	0.005	0.061	4.99198e-05	ENSG00000204577	protein_coding	lateEry vs other cells single cell significant results
SLC8A1	1.80508e-09	-5.29445	0.005	0.056	5.03599e-05	ENSG00000183023	protein_coding	lateEry vs other cells single cell significant results
RPP25L	1.8214e-09	-0.75165	0.057	0.035	5.08153e-05	ENSG00000164967	protein_coding	lateEry vs other cells single cell significant results
C9orf72	1.82408e-09	-2.5308	0.039	0.083	5.08899e-05	ENSG00000147894	protein_coding	lateEry vs other cells single cell significant results
SIRPA	1.8247e-09	-5.16142	0.005	0.055	5.09073e-05	ENSG00000198053	protein_coding	lateEry vs other cells single cell significant results
HEATR5B	1.87237e-09	-0.953803	0.09	0.09	5.22374e-05	ENSG00000008869	protein_coding	lateEry vs other cells single cell significant results
ZMAT3	1.87917e-09	-2.23411	0.044	0.062	5.2427e-05	ENSG00000172667	protein_coding	lateEry vs other cells single cell significant results
MAP7D2	1.89538e-09	3.02478	0.03	0.002	5.28792e-05	ENSG00000184368	protein_coding	lateEry vs other cells single cell significant results
ESPL1	1.93483e-09	1.78074	0.051	0.01	5.39797e-05	ENSG00000135476	protein_coding	lateEry vs other cells single cell significant results
TRH	1.98688e-09	-4.46421	0.002	0.044	5.5432e-05	ENSG00000170893	protein_coding	lateEry vs other cells single cell significant results
AGO1	1.99748e-09	-2.06663	0.057	0.095	5.57277e-05	ENSG00000092847	protein_coding	lateEry vs other cells single cell significant results
MID1IP1	2.01411e-09	-0.712002	0.113	0.102	5.61917e-05	ENSG00000165175	protein_coding	lateEry vs other cells single cell significant results
PTPN18	2.02609e-09	-1.96003	0.057	0.101	5.65259e-05	ENSG00000072135	protein_coding	lateEry vs other cells single cell significant results
MIIP	2.04393e-09	-1.06385	0.064	0.043	5.70235e-05	ENSG00000116691	protein_coding	lateEry vs other cells single cell significant results
VCL	2.05963e-09	-1.36921	0.097	0.152	5.74616e-05	ENSG00000035403	protein_coding	lateEry vs other cells single cell significant results
NR1D2	2.07339e-09	-0.903733	0.076	0.054	5.78455e-05	ENSG00000174738	protein_coding	lateEry vs other cells single cell significant results
IL10RA	2.07958e-09	-2.98567	0.011	0.075	5.80183e-05	ENSG00000110324	protein_coding	lateEry vs other cells single cell significant results
PHOSPHO2	2.08712e-09	0.930285	0.06	0.017	5.82287e-05	ENSG00000144362	protein_coding	lateEry vs other cells single cell significant results
PLEKHA4	2.13252e-09	1.9388	0.028	0.002	5.94951e-05	ENSG00000105559	protein_coding	lateEry vs other cells single cell significant results
SLC25A24	2.15169e-09	-1.47693	0.078	0.152	6.00301e-05	ENSG00000284468	protein_coding	lateEry vs other cells single cell significant results
SLC25A24	2.15169e-09	-1.47693	0.078	0.152	6.00301e-05	ENSG00000085491	protein_coding	lateEry vs other cells single cell significant results
GRK3	2.16343e-09	-1.05405	0.094	0.088	6.03574e-05	ENSG00000100077	protein_coding	lateEry vs other cells single cell significant results
MAN2B1	2.20457e-09	-2.00748	0.041	0.114	6.15052e-05	ENSG00000104774	protein_coding	lateEry vs other cells single cell significant results
ZBTB10	2.22333e-09	-1.29256	0.078	0.079	6.20287e-05	ENSG00000205189	protein_coding	lateEry vs other cells single cell significant results
CAMKK2	2.27358e-09	-1.69964	0.069	0.08	6.34305e-05	ENSG00000110931	protein_coding	lateEry vs other cells single cell significant results
CYB5D1	2.28815e-09	0.867311	0.053	0.015	6.38371e-05	ENSG00000182224	protein_coding	lateEry vs other cells single cell significant results
GDAP2	2.33534e-09	-1.56157	0.053	0.046	6.51537e-05	ENSG00000196505	protein_coding	lateEry vs other cells single cell significant results
TOR3A	2.34164e-09	-0.914027	0.069	0.049	6.53295e-05	ENSG00000186283	protein_coding	lateEry vs other cells single cell significant results
UPP1	2.34277e-09	-2.72567	0.009	0.072	6.53609e-05	ENSG00000183696	protein_coding	lateEry vs other cells single cell significant results
TYK2	2.39798e-09	-1.24019	0.069	0.062	6.69014e-05	ENSG00000105397	protein_coding	lateEry vs other cells single cell significant results
COQ4	2.42998e-09	-0.728914	0.064	0.039	6.77939e-05	ENSG00000167113	protein_coding	lateEry vs other cells single cell significant results
MFSD10	2.50922e-09	-2.39804	0.03	0.1	7.00046e-05	ENSG00000109736	protein_coding	lateEry vs other cells single cell significant results
CSF2RB	2.51321e-09	-0.880296	0.057	0.032	7.0116e-05	ENSG00000100368	protein_coding	lateEry vs other cells single cell significant results
INTU	2.51928e-09	1.52736	0.041	0.008	7.02853e-05	ENSG00000164066	protein_coding	lateEry vs other cells single cell significant results
PTRH1	2.53589e-09	1.12005	0.053	0.013	7.07489e-05	ENSG00000187024	protein_coding	lateEry vs other cells single cell significant results
ANO6	2.5708e-09	-1.80541	0.067	0.085	7.17227e-05	ENSG00000177119	protein_coding	lateEry vs other cells single cell significant results
ARL11	2.60274e-09	-4.55912	0.002	0.054	7.26138e-05	ENSG00000152213	protein_coding	lateEry vs other cells single cell significant results
E2F7	2.61214e-09	2.37299	0.064	0.014	7.28761e-05	ENSG00000165891	protein_coding	lateEry vs other cells single cell significant results
AKR1C2	2.61306e-09	2.80493	0.028	0.002	7.29017e-05	ENSG00000151632	protein_coding	lateEry vs other cells single cell significant results
CNN3	2.66444e-09	2.21289	0.046	0.007	7.43353e-05	ENSG00000117519	protein_coding	lateEry vs other cells single cell significant results
HSCB	2.80724e-09	-1.9876	0.051	0.057	7.83191e-05	ENSG00000100209	protein_coding	lateEry vs other cells single cell significant results
DNMT3A	2.86406e-09	-0.891691	0.129	0.133	7.99043e-05	ENSG00000119772	protein_coding	lateEry vs other cells single cell significant results
HTATIP2	2.86615e-09	-2.50858	0.037	0.059	7.99628e-05	ENSG00000109854	protein_coding	lateEry vs other cells single cell significant results
MAN1B1	2.89492e-09	-0.935119	0.053	0.034	8.07655e-05	ENSG00000177239	protein_coding	lateEry vs other cells single cell significant results
TNFRSF1A	2.90971e-09	-2.78135	0.028	0.095	8.1178e-05	ENSG00000067182	protein_coding	lateEry vs other cells single cell significant results
SUPT20HL1	2.99521e-09	0.901034	0.076	0.025	8.35633e-05	ENSG00000223731	protein_coding	lateEry vs other cells single cell significant results
ATP11A	2.9988e-09	-0.707214	0.09	0.06	8.36637e-05	ENSG00000068650	protein_coding	lateEry vs other cells single cell significant results
PPP3CB	3.10766e-09	-0.594283	0.069	0.044	8.67007e-05	ENSG00000107758	protein_coding	lateEry vs other cells single cell significant results
ATRIP	3.1158e-09	0.679263	0.067	0.023	8.69276e-05	ENSG00000164053	protein_coding	lateEry vs other cells single cell significant results
LCMT2	3.12717e-09	1.95041	0.034	0.004	8.72448e-05	ENSG00000168806	protein_coding	lateEry vs other cells single cell significant results
IFI27L2	3.15885e-09	-1.28827	0.083	0.132	8.81289e-05	ENSG00000276879	protein_coding	lateEry vs other cells single cell significant results
IFI27L2	3.15885e-09	-1.28827	0.083	0.132	8.81289e-05	ENSG00000119632	protein_coding	lateEry vs other cells single cell significant results
FAHD2B	3.21395e-09	0.686056	0.06	0.019	8.96659e-05	ENSG00000291581	protein_coding	lateEry vs other cells single cell significant results
FAHD2B	3.21395e-09	0.686056	0.06	0.019	8.96659e-05	ENSG00000144199	protein_coding	lateEry vs other cells single cell significant results
NAPEPLD	3.23945e-09	1.09448	0.08	0.026	9.03774e-05	ENSG00000275723	protein_coding	lateEry vs other cells single cell significant results
NAPEPLD	3.23945e-09	1.09448	0.08	0.026	9.03774e-05	ENSG00000161048	protein_coding	lateEry vs other cells single cell significant results
FYCO1	3.36277e-09	-0.712205	0.051	0.025	9.3818e-05	ENSG00000163820	protein_coding	lateEry vs other cells single cell significant results
CHST11	3.38776e-09	-0.887922	0.117	0.116	9.45152e-05	ENSG00000171310	protein_coding	lateEry vs other cells single cell significant results
KRBOX4	3.40185e-09	-1.08474	0.053	0.034	9.49082e-05	ENSG00000147121	protein_coding	lateEry vs other cells single cell significant results
MILR1	3.5408e-09	-3.35936	0.007	0.065	9.87849e-05	ENSG00000271605	protein_coding	lateEry vs other cells single cell significant results
PPP1R35	3.56234e-09	-0.80385	0.069	0.055	9.93859e-05	ENSG00000160813	protein_coding	lateEry vs other cells single cell significant results
HBEGF	3.61193e-09	-3.80595	0.005	0.06	0.000100769	ENSG00000113070	protein_coding	lateEry vs other cells single cell significant results
ST3GAL6	3.65763e-09	-3.60647	0.007	0.064	0.000102044	ENSG00000064225	protein_coding	lateEry vs other cells single cell significant results
DNPEP	3.69154e-09	-0.765388	0.071	0.053	0.00010299	ENSG00000123992	protein_coding	lateEry vs other cells single cell significant results
GNB4	3.76087e-09	-0.72166	0.117	0.114	0.000104924	ENSG00000114450	protein_coding	lateEry vs other cells single cell significant results
BAHD1	3.775e-09	0.661326	0.051	0.018	0.000105319	ENSG00000140320	protein_coding	lateEry vs other cells single cell significant results
FAM76A	3.79247e-09	-0.644579	0.097	0.065	0.000105806	ENSG00000009780	protein_coding	lateEry vs other cells single cell significant results
JDP2	3.84281e-09	-5.99033	0.002	0.049	0.000107211	ENSG00000140044	protein_coding	lateEry vs other cells single cell significant results
SEL1L3	3.8536e-09	-5.1237	0.007	0.05	0.000107511	ENSG00000091490	protein_coding	lateEry vs other cells single cell significant results
MYO1G	3.89153e-09	-3.7132	0.009	0.069	0.00010857	ENSG00000136286	protein_coding	lateEry vs other cells single cell significant results
LRCH3	3.96209e-09	-0.876105	0.062	0.043	0.000110538	ENSG00000186001	protein_coding	lateEry vs other cells single cell significant results
TAGAP	4.00481e-09	-2.48929	0.034	0.085	0.00011173	ENSG00000164691	protein_coding	lateEry vs other cells single cell significant results
BAALC	4.05096e-09	-5.56015	0.002	0.06	0.000113018	ENSG00000164929	protein_coding	lateEry vs other cells single cell significant results
CTDSP2	4.06735e-09	-2.61633	0.032	0.077	0.000113475	ENSG00000175215	protein_coding	lateEry vs other cells single cell significant results
LSM10	4.09443e-09	-0.898777	0.064	0.049	0.00011423	ENSG00000181817	protein_coding	lateEry vs other cells single cell significant results
PPTC7	4.13778e-09	-1.93574	0.062	0.081	0.00011544	ENSG00000196850	protein_coding	lateEry vs other cells single cell significant results
CD3D	4.21461e-09	-2.16618	0.046	0.092	0.000117583	ENSG00000167286	protein_coding	lateEry vs other cells single cell significant results
TBXAS1	4.29291e-09	-3.28151	0.014	0.073	0.000119768	ENSG00000059377	protein_coding	lateEry vs other cells single cell significant results
FRMD8	4.30767e-09	-0.642826	0.062	0.041	0.00012018	ENSG00000126391	protein_coding	lateEry vs other cells single cell significant results
ARHGAP12	4.41147e-09	-0.858624	0.057	0.042	0.000123076	ENSG00000165322	protein_coding	lateEry vs other cells single cell significant results
UBASH3B	4.43691e-09	-3.15051	0.021	0.081	0.000123785	ENSG00000154127	protein_coding	lateEry vs other cells single cell significant results
TSPAN4	4.53802e-09	-1.10562	0.06	0.042	0.000126606	ENSG00000214063	protein_coding	lateEry vs other cells single cell significant results
ATP2A3	4.58798e-09	-3.36666	0.007	0.066	0.000128	ENSG00000074370	protein_coding	lateEry vs other cells single cell significant results
WDR49	4.66525e-09	-5.81287	0.002	0.052	0.000130156	ENSG00000174776	protein_coding	lateEry vs other cells single cell significant results
ZNF32	4.85654e-09	-0.638089	0.057	0.031	0.000135492	ENSG00000169740	protein_coding	lateEry vs other cells single cell significant results
SLC45A4	4.86594e-09	1.0565	0.034	0.005	0.000135755	ENSG00000022567	protein_coding	lateEry vs other cells single cell significant results
SLC5A4	5.03245e-09	5.51328	0.016	0	0.0001404	ENSG00000100191	protein_coding	lateEry vs other cells single cell significant results
BCL6	5.08608e-09	-3.44659	0.009	0.067	0.000141897	ENSG00000113916	protein_coding	lateEry vs other cells single cell significant results
KIAA1328	5.11771e-09	1.10202	0.069	0.02	0.000142779	ENSG00000150477	protein_coding	lateEry vs other cells single cell significant results
ZNF713	5.15655e-09	0.935603	0.06	0.016	0.000143863	ENSG00000178665	protein_coding	lateEry vs other cells single cell significant results
ERV3-1	5.22289e-09	-1.72245	0.051	0.054	0.000145713	ENSG00000213462	protein_coding	lateEry vs other cells single cell significant results
USPL1	5.28291e-09	-0.659636	0.085	0.058	0.000147388	ENSG00000132952	protein_coding	lateEry vs other cells single cell significant results
NPTN	5.3765e-09	-1.60568	0.062	0.094	0.000149999	ENSG00000156642	protein_coding	lateEry vs other cells single cell significant results
STAM2	5.42532e-09	-0.599755	0.106	0.093	0.000151361	ENSG00000115145	protein_coding	lateEry vs other cells single cell significant results
RASSF1	5.63635e-09	-1.10506	0.08	0.081	0.000157249	ENSG00000068028	protein_coding	lateEry vs other cells single cell significant results
DFFB	5.63924e-09	-0.763158	0.046	0.023	0.000157329	ENSG00000169598	protein_coding	lateEry vs other cells single cell significant results
LPGAT1	5.71657e-09	-1.0707	0.106	0.137	0.000159487	ENSG00000123684	protein_coding	lateEry vs other cells single cell significant results
P2RY8	5.7243e-09	-2.61718	0.034	0.092	0.000159702	ENSG00000292333	protein_coding	lateEry vs other cells single cell significant results
P2RY8	5.7243e-09	-2.61718	0.034	0.092	0.000159702	ENSG00000182162	protein_coding	lateEry vs other cells single cell significant results
E2F1	5.73103e-09	1.23723	0.06	0.016	0.00015989	ENSG00000101412	protein_coding	lateEry vs other cells single cell significant results
C1orf105	5.80486e-09	7.82491	0.014	0	0.00016195	ENSG00000180999	protein_coding	lateEry vs other cells single cell significant results
TBL1X	5.82317e-09	-1.23131	0.067	0.057	0.000162461	ENSG00000101849	protein_coding	lateEry vs other cells single cell significant results
SEC23B	5.88693e-09	-0.987381	0.074	0.058	0.000164239	ENSG00000101310	protein_coding	lateEry vs other cells single cell significant results
SASH3	5.93493e-09	-2.84704	0.014	0.076	0.000165579	ENSG00000122122	protein_coding	lateEry vs other cells single cell significant results
CLEC5A	6.12157e-09	-5.00919	0.002	0.044	0.000170786	ENSG00000258227	protein_coding	lateEry vs other cells single cell significant results
CD14	6.12287e-09	-4.54207	0.011	0.06	0.000170822	ENSG00000170458	protein_coding	lateEry vs other cells single cell significant results
CD79B	6.19847e-09	-2.81901	0.002	0.05	0.000172931	ENSG00000007312	protein_coding	lateEry vs other cells single cell significant results
PPP1R12B	6.3454e-09	-0.603151	0.071	0.047	0.00017703	ENSG00000077157	protein_coding	lateEry vs other cells single cell significant results
STXBP4	6.54627e-09	0.763492	0.064	0.021	0.000182634	ENSG00000166263	protein_coding	lateEry vs other cells single cell significant results
CMPK2	6.61813e-09	1.25907	0.048	0.012	0.000184639	ENSG00000134326	protein_coding	lateEry vs other cells single cell significant results
CCS	6.65688e-09	-0.857065	0.078	0.071	0.00018572	ENSG00000173992	protein_coding	lateEry vs other cells single cell significant results
NSMCE3	6.85518e-09	-1.19655	0.053	0.037	0.000191253	ENSG00000282130	protein_coding	lateEry vs other cells single cell significant results
NSMCE3	6.85518e-09	-1.19655	0.053	0.037	0.000191253	ENSG00000185115	protein_coding	lateEry vs other cells single cell significant results
SLCO3A1	7.01746e-09	-2.8175	0.005	0.057	0.00019578	ENSG00000176463	protein_coding	lateEry vs other cells single cell significant results
PDZK1IP1	7.18944e-09	3.53623	0.021	0.001	0.000200578	ENSG00000162366	protein_coding	lateEry vs other cells single cell significant results
ALDH1B1	7.32041e-09	0.838852	0.062	0.021	0.000204232	ENSG00000137124	protein_coding	lateEry vs other cells single cell significant results
DOCK1	7.32049e-09	-6.18028	0	0.038	0.000204234	ENSG00000150760	protein_coding	lateEry vs other cells single cell significant results
PAPOLB	7.34158e-09	1.25272	0.046	0.011	0.000204823	ENSG00000218823	protein_coding	lateEry vs other cells single cell significant results
FOSL2	7.43552e-09	-3.1039	0.007	0.064	0.000207444	ENSG00000075426	protein_coding	lateEry vs other cells single cell significant results
VWDE	7.50512e-09	1.1197	0.046	0.009	0.000209385	ENSG00000146530	protein_coding	lateEry vs other cells single cell significant results
PDXK	7.58527e-09	-1.17344	0.06	0.049	0.000211621	ENSG00000160209	protein_coding	lateEry vs other cells single cell significant results
CTSZ	7.70511e-09	-1.08917	0.071	0.073	0.000214965	ENSG00000101160	protein_coding	lateEry vs other cells single cell significant results
BEND3	7.71843e-09	2.2012	0.046	0.008	0.000215337	ENSG00000178409	protein_coding	lateEry vs other cells single cell significant results
LTB	7.80872e-09	-2.99489	0.025	0.082	0.000217856	ENSG00000227507	protein_coding	lateEry vs other cells single cell significant results
LTB	7.80872e-09	-2.99489	0.025	0.082	0.000217856	ENSG00000231314	protein_coding	lateEry vs other cells single cell significant results
LTB	7.80872e-09	-2.99489	0.025	0.082	0.000217856	ENSG00000204487	protein_coding	lateEry vs other cells single cell significant results
LTB	7.80872e-09	-2.99489	0.025	0.082	0.000217856	ENSG00000236925	protein_coding	lateEry vs other cells single cell significant results
LTB	7.80872e-09	-2.99489	0.025	0.082	0.000217856	ENSG00000238114	protein_coding	lateEry vs other cells single cell significant results
LTB	7.80872e-09	-2.99489	0.025	0.082	0.000217856	ENSG00000223448	protein_coding	lateEry vs other cells single cell significant results
LTB	7.80872e-09	-2.99489	0.025	0.082	0.000217856	ENSG00000236237	protein_coding	lateEry vs other cells single cell significant results
LTB	7.80872e-09	-2.99489	0.025	0.082	0.000217856	ENSG00000206437	protein_coding	lateEry vs other cells single cell significant results
SGMS2	7.81162e-09	-2.67119	0.032	0.047	0.000217936	ENSG00000164023	protein_coding	lateEry vs other cells single cell significant results
NEGR1	8.09235e-09	-3.49999	0.007	0.063	0.000225768	ENSG00000172260	protein_coding	lateEry vs other cells single cell significant results
HLA-DOA	8.09684e-09	-3.44945	0.005	0.057	0.000225894	ENSG00000235744	protein_coding	lateEry vs other cells single cell significant results
HLA-DOA	8.09684e-09	-3.44945	0.005	0.057	0.000225894	ENSG00000232957	protein_coding	lateEry vs other cells single cell significant results
HLA-DOA	8.09684e-09	-3.44945	0.005	0.057	0.000225894	ENSG00000232962	protein_coding	lateEry vs other cells single cell significant results
HLA-DOA	8.09684e-09	-3.44945	0.005	0.057	0.000225894	ENSG00000231558	protein_coding	lateEry vs other cells single cell significant results
HLA-DOA	8.09684e-09	-3.44945	0.005	0.057	0.000225894	ENSG00000206292	protein_coding	lateEry vs other cells single cell significant results
HLA-DOA	8.09684e-09	-3.44945	0.005	0.057	0.000225894	ENSG00000230141	protein_coding	lateEry vs other cells single cell significant results
HLA-DOA	8.09684e-09	-3.44945	0.005	0.057	0.000225894	ENSG00000204252	protein_coding	lateEry vs other cells single cell significant results
CENPA	8.3233e-09	1.27436	0.044	0.009	0.000232212	ENSG00000115163	protein_coding	lateEry vs other cells single cell significant results
DIP2B	8.32803e-09	-0.675015	0.087	0.069	0.000232344	ENSG00000066084	protein_coding	lateEry vs other cells single cell significant results
PIGW	8.32876e-09	0.620789	0.055	0.016	0.000232364	ENSG00000275600	protein_coding	lateEry vs other cells single cell significant results
PIGW	8.32876e-09	0.620789	0.055	0.016	0.000232364	ENSG00000277161	protein_coding	lateEry vs other cells single cell significant results
TMEM128	8.36788e-09	-0.799399	0.06	0.04	0.000233455	ENSG00000132406	protein_coding	lateEry vs other cells single cell significant results
DBNL	8.40468e-09	-1.96685	0.055	0.082	0.000234482	ENSG00000136279	protein_coding	lateEry vs other cells single cell significant results
SGPL1	8.41411e-09	-5.01832	0.005	0.052	0.000234745	ENSG00000166224	protein_coding	lateEry vs other cells single cell significant results
PMVK	8.46963e-09	-1.05752	0.067	0.057	0.000236294	ENSG00000163344	protein_coding	lateEry vs other cells single cell significant results
ZNF394	8.59432e-09	-0.99074	0.08	0.067	0.000239773	ENSG00000160908	protein_coding	lateEry vs other cells single cell significant results
STXBP1	8.64557e-09	2.23375	0.032	0.003	0.000241203	ENSG00000136854	protein_coding	lateEry vs other cells single cell significant results
PSTK	8.77703e-09	0.765317	0.046	0.011	0.00024487	ENSG00000179988	protein_coding	lateEry vs other cells single cell significant results
C11orf98	9.04113e-09	0.9548	0.064	0.02	0.000252239	ENSG00000278615	protein_coding	lateEry vs other cells single cell significant results
AKR1C4	9.17315e-09	3.93139	0.016	0	0.000255922	ENSG00000198610	protein_coding	lateEry vs other cells single cell significant results
KHK	9.21947e-09	1.0023	0.034	0.006	0.000257214	ENSG00000138030	protein_coding	lateEry vs other cells single cell significant results
TNRC18	9.32186e-09	-0.70015	0.115	0.098	0.00026007	ENSG00000182095	protein_coding	lateEry vs other cells single cell significant results
WDFY2	9.3554e-09	-2.79883	0.034	0.087	0.000261006	ENSG00000139668	protein_coding	lateEry vs other cells single cell significant results
TIGD2	9.4107e-09	1.116	0.06	0.018	0.000262549	ENSG00000180346	protein_coding	lateEry vs other cells single cell significant results
MIF4GD	9.54997e-09	-1.19102	0.062	0.05	0.000266435	ENSG00000125457	protein_coding	lateEry vs other cells single cell significant results
SEMA7A	9.61424e-09	1.96105	0.032	0.005	0.000268228	ENSG00000288455	protein_coding	lateEry vs other cells single cell significant results
SEMA7A	9.61424e-09	1.96105	0.032	0.005	0.000268228	ENSG00000138623	protein_coding	lateEry vs other cells single cell significant results
LRRK1	9.67029e-09	-2.26462	0.044	0.077	0.000269792	ENSG00000154237	protein_coding	lateEry vs other cells single cell significant results
ADAM8	9.71948e-09	-3.87264	0.016	0.05	0.000271164	ENSG00000151651	protein_coding	lateEry vs other cells single cell significant results
ZNF536	9.85593e-09	1.06539	0.041	0.009	0.00027497	ENSG00000198597	protein_coding	lateEry vs other cells single cell significant results
PTCHD4	9.97108e-09	2.79856	0.034	0.004	0.000278183	ENSG00000244694	protein_coding	lateEry vs other cells single cell significant results
PLD6	1.02077e-08	0.961171	0.048	0.012	0.000284786	ENSG00000179598	protein_coding	lateEry vs other cells single cell significant results
HBZ	1.03721e-08	6.82321	0.014	0	0.000289371	ENSG00000130656	protein_coding	lateEry vs other cells single cell significant results
PEX7	1.0524e-08	1.2268	0.051	0.013	0.000293608	ENSG00000112357	protein_coding	lateEry vs other cells single cell significant results
GTSF1	1.07752e-08	-2.16857	0.048	0.1	0.000300617	ENSG00000170627	protein_coding	lateEry vs other cells single cell significant results
EGR1	1.08343e-08	-1.58099	0.051	0.139	0.000302267	ENSG00000120738	protein_coding	lateEry vs other cells single cell significant results
PRKX	1.08413e-08	-1.13307	0.085	0.084	0.000302461	ENSG00000183943	protein_coding	lateEry vs other cells single cell significant results
SAP30L	1.1112e-08	-0.815205	0.076	0.062	0.000310013	ENSG00000164576	protein_coding	lateEry vs other cells single cell significant results
TMEM154	1.11415e-08	-2.41156	0.011	0.074	0.000310838	ENSG00000170006	protein_coding	lateEry vs other cells single cell significant results
SQOR	1.1155e-08	-0.698776	0.103	0.087	0.000311212	ENSG00000137767	protein_coding	lateEry vs other cells single cell significant results
CLU	1.1366e-08	-2.01312	0.03	0.099	0.0003171	ENSG00000120885	protein_coding	lateEry vs other cells single cell significant results
CSNK1E	1.14601e-08	-1.04308	0.057	0.05	0.000319724	ENSG00000213923	protein_coding	lateEry vs other cells single cell significant results
GYG2	1.16029e-08	3.1623	0.023	0.001	0.000323709	ENSG00000056998	protein_coding	lateEry vs other cells single cell significant results
PRCP	1.22446e-08	-2.34415	0.041	0.072	0.000341613	ENSG00000137509	protein_coding	lateEry vs other cells single cell significant results
LPIN1	1.24373e-08	-3.61466	0.021	0.065	0.000346989	ENSG00000134324	protein_coding	lateEry vs other cells single cell significant results
SPG11	1.25918e-08	-0.593202	0.138	0.12	0.000351299	ENSG00000104133	protein_coding	lateEry vs other cells single cell significant results
C2orf76	1.27086e-08	-0.648614	0.064	0.041	0.000354557	ENSG00000186132	protein_coding	lateEry vs other cells single cell significant results
CTU2	1.28106e-08	0.828747	0.046	0.011	0.000357402	ENSG00000174177	protein_coding	lateEry vs other cells single cell significant results
DEFB1	1.28847e-08	-7.38746	0	0.042	0.000359471	ENSG00000284881	protein_coding	lateEry vs other cells single cell significant results
DEFB1	1.28847e-08	-7.38746	0	0.042	0.000359471	ENSG00000164825	protein_coding	lateEry vs other cells single cell significant results
NCOA5	1.2924e-08	-0.658585	0.051	0.027	0.000360567	ENSG00000124160	protein_coding	lateEry vs other cells single cell significant results
PTPRF	1.30707e-08	2.25292	0.044	0.007	0.000364661	ENSG00000142949	protein_coding	lateEry vs other cells single cell significant results
INSIG2	1.30933e-08	-0.930489	0.064	0.045	0.000365291	ENSG00000125629	protein_coding	lateEry vs other cells single cell significant results
GAL	1.3394e-08	3.91175	0.025	0.001	0.00037368	ENSG00000069482	protein_coding	lateEry vs other cells single cell significant results
TRAPPC6A	1.38516e-08	-1.14017	0.083	0.084	0.000386446	ENSG00000007255	protein_coding	lateEry vs other cells single cell significant results
PCNX1	1.39244e-08	-2.31345	0.039	0.1	0.000388478	ENSG00000100731	protein_coding	lateEry vs other cells single cell significant results
NCSTN	1.39952e-08	-1.42	0.048	0.048	0.000390453	ENSG00000162736	protein_coding	lateEry vs other cells single cell significant results
METTL23	1.43041e-08	-0.649514	0.106	0.096	0.000399069	ENSG00000181038	protein_coding	lateEry vs other cells single cell significant results
C2CD3	1.43539e-08	0.781207	0.076	0.028	0.000400459	ENSG00000168014	protein_coding	lateEry vs other cells single cell significant results
GPR108	1.45447e-08	-1.06796	0.051	0.037	0.000405783	ENSG00000125734	protein_coding	lateEry vs other cells single cell significant results
RNPC3	1.46169e-08	-0.846856	0.113	0.101	0.000407798	ENSG00000185946	protein_coding	lateEry vs other cells single cell significant results
INTS4	1.50952e-08	-0.705669	0.048	0.024	0.00042114	ENSG00000149262	protein_coding	lateEry vs other cells single cell significant results
GOT1	1.5849e-08	1.23636	0.053	0.015	0.000442172	ENSG00000120053	protein_coding	lateEry vs other cells single cell significant results
FCGR2A	1.59155e-08	-1.97972	0.048	0.087	0.000444026	ENSG00000143226	protein_coding	lateEry vs other cells single cell significant results
CTSW	1.64692e-08	-2.64302	0.034	0.076	0.000459474	ENSG00000172543	protein_coding	lateEry vs other cells single cell significant results
KBTBD6	1.65262e-08	1.20368	0.053	0.013	0.000461064	ENSG00000165572	protein_coding	lateEry vs other cells single cell significant results
SLC39A9	1.65991e-08	-0.78959	0.078	0.06	0.000463099	ENSG00000029364	protein_coding	lateEry vs other cells single cell significant results
UMAD1	1.69551e-08	1.13707	0.069	0.023	0.00047303	ENSG00000219545	protein_coding	lateEry vs other cells single cell significant results
ARL8A	1.70236e-08	-2.9442	0.028	0.061	0.000474942	ENSG00000143862	protein_coding	lateEry vs other cells single cell significant results
SLC12A7	1.7348e-08	-1.08846	0.037	0.02	0.000483991	ENSG00000276482	protein_coding	lateEry vs other cells single cell significant results
SLC12A7	1.7348e-08	-1.08846	0.037	0.02	0.000483991	ENSG00000113504	protein_coding	lateEry vs other cells single cell significant results
TRAF5	1.74146e-08	-3.67093	0.016	0.064	0.000485849	ENSG00000082512	protein_coding	lateEry vs other cells single cell significant results
FUT4	1.75841e-08	-2.31183	0.034	0.101	0.00049058	ENSG00000196371	protein_coding	lateEry vs other cells single cell significant results
CBFA2T3	1.76384e-08	-0.643003	0.062	0.039	0.000492093	ENSG00000129993	protein_coding	lateEry vs other cells single cell significant results
CD3G	1.85062e-08	-2.00789	0.039	0.052	0.000516304	ENSG00000160654	protein_coding	lateEry vs other cells single cell significant results
SHTN1	1.89998e-08	-3.96181	0.011	0.059	0.000530075	ENSG00000187164	protein_coding	lateEry vs other cells single cell significant results
MAP2K1	1.93244e-08	-1.27243	0.06	0.054	0.000539132	ENSG00000169032	protein_coding	lateEry vs other cells single cell significant results
JADE2	1.94911e-08	-2.15079	0.041	0.051	0.000543784	ENSG00000043143	protein_coding	lateEry vs other cells single cell significant results
ZNF627	2.03982e-08	0.680091	0.048	0.015	0.00056909	ENSG00000198551	protein_coding	lateEry vs other cells single cell significant results
AGTR1	2.05969e-08	4.99482	0.018	0	0.000574632	ENSG00000144891	protein_coding	lateEry vs other cells single cell significant results
ZNF90	2.06121e-08	1.47612	0.062	0.017	0.000575056	ENSG00000213988	protein_coding	lateEry vs other cells single cell significant results
MMACHC	2.07813e-08	0.653733	0.051	0.016	0.000579776	ENSG00000132763	protein_coding	lateEry vs other cells single cell significant results
ZNF143	2.09084e-08	0.628227	0.115	0.057	0.000583323	ENSG00000166478	protein_coding	lateEry vs other cells single cell significant results
MTMR6	2.09529e-08	-0.82045	0.094	0.083	0.000584566	ENSG00000139505	protein_coding	lateEry vs other cells single cell significant results
AAMDC	2.09943e-08	1.00305	0.092	0.039	0.000585721	ENSG00000087884	protein_coding	lateEry vs other cells single cell significant results
CASP8	2.14797e-08	-1.10946	0.103	0.137	0.000599263	ENSG00000064012	protein_coding	lateEry vs other cells single cell significant results
NGRN	2.17158e-08	0.593141	0.083	0.043	0.00060585	ENSG00000182768	protein_coding	lateEry vs other cells single cell significant results
CBFB	2.1782e-08	-2.06629	0.051	0.092	0.000607697	ENSG00000067955	protein_coding	lateEry vs other cells single cell significant results
NAGK	2.22859e-08	-1.81902	0.046	0.077	0.000621754	ENSG00000124357	protein_coding	lateEry vs other cells single cell significant results
EEF1AKMT1	2.24354e-08	-0.849596	0.048	0.025	0.000625926	ENSG00000150456	protein_coding	lateEry vs other cells single cell significant results
PRRG4	2.24987e-08	-4.24727	0.011	0.056	0.000627691	ENSG00000135378	protein_coding	lateEry vs other cells single cell significant results
MMS19	2.28565e-08	-0.929038	0.053	0.033	0.000637674	ENSG00000155229	protein_coding	lateEry vs other cells single cell significant results
AGPAT2	2.29271e-08	-3.03213	0.021	0.066	0.000639642	ENSG00000169692	protein_coding	lateEry vs other cells single cell significant results
SSH1	2.3248e-08	-1.44653	0.06	0.062	0.000648596	ENSG00000084112	protein_coding	lateEry vs other cells single cell significant results
HHEX	2.35212e-08	-1.56783	0.06	0.138	0.000656217	ENSG00000152804	protein_coding	lateEry vs other cells single cell significant results
CRELD2	2.37876e-08	-1.59623	0.06	0.059	0.00066365	ENSG00000184164	protein_coding	lateEry vs other cells single cell significant results
KLHL24	2.40935e-08	-1.5104	0.067	0.112	0.000672184	ENSG00000114796	protein_coding	lateEry vs other cells single cell significant results
GATA2	2.41085e-08	-0.629985	0.083	0.063	0.000672602	ENSG00000179348	protein_coding	lateEry vs other cells single cell significant results
ZNF440	2.45951e-08	1.51634	0.08	0.026	0.000686179	ENSG00000171295	protein_coding	lateEry vs other cells single cell significant results
KLRB1	2.49189e-08	-2.94273	0.023	0.025	0.000695212	ENSG00000111796	protein_coding	lateEry vs other cells single cell significant results
CDC25C	2.53476e-08	1.43301	0.051	0.012	0.000707172	ENSG00000158402	protein_coding	lateEry vs other cells single cell significant results
STT3A	2.53828e-08	-0.74137	0.103	0.089	0.000708154	ENSG00000134910	protein_coding	lateEry vs other cells single cell significant results
NBPF3	2.5817e-08	-1.00134	0.06	0.049	0.000720267	ENSG00000142794	protein_coding	lateEry vs other cells single cell significant results
HRH2	2.60502e-08	-6.0607	0	0.036	0.000726773	ENSG00000113749	protein_coding	lateEry vs other cells single cell significant results
TTC33	2.65889e-08	0.658441	0.076	0.03	0.000741804	ENSG00000113638	protein_coding	lateEry vs other cells single cell significant results
CEP68	2.70381e-08	-2.2251	0.041	0.059	0.000754335	ENSG00000011523	protein_coding	lateEry vs other cells single cell significant results
APOC2	2.70474e-08	-2.46827	0.009	0.062	0.000754597	ENSG00000234906	protein_coding	lateEry vs other cells single cell significant results
TXNDC15	2.7351e-08	-0.672156	0.078	0.054	0.000763066	ENSG00000113621	protein_coding	lateEry vs other cells single cell significant results
TGFBR1	2.73997e-08	-0.994079	0.071	0.066	0.000764423	ENSG00000106799	protein_coding	lateEry vs other cells single cell significant results
GPD1L	2.79575e-08	-1.20759	0.037	0.018	0.000779987	ENSG00000152642	protein_coding	lateEry vs other cells single cell significant results
MAN2C1	2.80004e-08	-0.894945	0.057	0.043	0.000781185	ENSG00000140400	protein_coding	lateEry vs other cells single cell significant results
POLD4	2.89106e-08	-1.57898	0.064	0.105	0.000806577	ENSG00000175482	protein_coding	lateEry vs other cells single cell significant results
TSHZ1	2.90996e-08	-1.077	0.051	0.035	0.000811851	ENSG00000179981	protein_coding	lateEry vs other cells single cell significant results
NBPF8	2.91383e-08	-2.13598	0.037	0.093	0.000812929	ENSG00000270231	protein_coding	lateEry vs other cells single cell significant results
CCDC57	2.93276e-08	-1.22833	0.057	0.054	0.00081821	ENSG00000176155	protein_coding	lateEry vs other cells single cell significant results
SLC25A19	2.9338e-08	0.939689	0.057	0.017	0.000818501	ENSG00000125454	protein_coding	lateEry vs other cells single cell significant results
ZNF611	2.99108e-08	0.820099	0.069	0.03	0.000834482	ENSG00000213020	protein_coding	lateEry vs other cells single cell significant results
ARHGAP1	2.99979e-08	-1.57909	0.067	0.093	0.000836912	ENSG00000175220	protein_coding	lateEry vs other cells single cell significant results
PXK	3.04579e-08	-1.17496	0.092	0.146	0.000849746	ENSG00000168297	protein_coding	lateEry vs other cells single cell significant results
HM13	3.09168e-08	-0.671005	0.124	0.119	0.000862548	ENSG00000101294	protein_coding	lateEry vs other cells single cell significant results
PRTN3	3.12445e-08	-2.13433	0.032	0.086	0.000871691	ENSG00000277804	protein_coding	lateEry vs other cells single cell significant results
PRTN3	3.12445e-08	-2.13433	0.032	0.086	0.000871691	ENSG00000196415	protein_coding	lateEry vs other cells single cell significant results
BTBD6	3.12863e-08	0.740559	0.044	0.011	0.000872856	ENSG00000184887	protein_coding	lateEry vs other cells single cell significant results
TCTA	3.2132e-08	-1.80618	0.044	0.046	0.00089645	ENSG00000145022	protein_coding	lateEry vs other cells single cell significant results
TMEM63A	3.26985e-08	-1.25084	0.048	0.039	0.000912255	ENSG00000196187	protein_coding	lateEry vs other cells single cell significant results
KIF1B	3.27861e-08	-0.887852	0.078	0.066	0.0009147	ENSG00000054523	protein_coding	lateEry vs other cells single cell significant results
DPH7	3.29159e-08	-0.650477	0.06	0.035	0.00091832	ENSG00000148399	protein_coding	lateEry vs other cells single cell significant results
ACTN1	3.2944e-08	-1.81404	0.067	0.097	0.000919105	ENSG00000072110	protein_coding	lateEry vs other cells single cell significant results
CEACAM4	3.2975e-08	-5.92523	0	0.036	0.00091997	ENSG00000274131	protein_coding	lateEry vs other cells single cell significant results
CEACAM4	3.2975e-08	-5.92523	0	0.036	0.00091997	ENSG00000105352	protein_coding	lateEry vs other cells single cell significant results
ICAM2	3.33653e-08	-1.05357	0.048	0.031	0.000930857	ENSG00000108622	protein_coding	lateEry vs other cells single cell significant results
KCNE3	3.39612e-08	-3.25184	0.011	0.07	0.000947484	ENSG00000175538	protein_coding	lateEry vs other cells single cell significant results
FBXO28	3.42913e-08	0.681595	0.069	0.031	0.000956693	ENSG00000143756	protein_coding	lateEry vs other cells single cell significant results
ANKRD50	3.47251e-08	-0.588297	0.092	0.065	0.000968795	ENSG00000151458	protein_coding	lateEry vs other cells single cell significant results
DPYD	3.47734e-08	-1.93137	0.053	0.106	0.000970144	ENSG00000188641	protein_coding	lateEry vs other cells single cell significant results
CLPB	3.48894e-08	1.20233	0.069	0.022	0.000973379	ENSG00000162129	protein_coding	lateEry vs other cells single cell significant results
SH3TC2	3.61417e-08	0.631058	0.03	0.006	0.00100832	ENSG00000169247	protein_coding	lateEry vs other cells single cell significant results
S1PR4	3.67566e-08	-2.17896	0.037	0.046	0.00102547	ENSG00000125910	protein_coding	lateEry vs other cells single cell significant results
YIPF3	3.70389e-08	-0.824233	0.06	0.046	0.00103335	ENSG00000137207	protein_coding	lateEry vs other cells single cell significant results
TFCP2	3.72201e-08	-1.02012	0.069	0.054	0.0010384	ENSG00000135457	protein_coding	lateEry vs other cells single cell significant results
RIT1	3.80052e-08	-0.950008	0.09	0.102	0.00106031	ENSG00000143622	protein_coding	lateEry vs other cells single cell significant results
ZNF736	3.81573e-08	-0.671332	0.085	0.065	0.00106455	ENSG00000234444	protein_coding	lateEry vs other cells single cell significant results
RNF166	3.85557e-08	-1.25209	0.074	0.085	0.00107566	ENSG00000158717	protein_coding	lateEry vs other cells single cell significant results
STAT2	3.90652e-08	-1.48319	0.069	0.096	0.00108988	ENSG00000170581	protein_coding	lateEry vs other cells single cell significant results
DGKD	3.94305e-08	-1.41626	0.08	0.13	0.00110007	ENSG00000077044	protein_coding	lateEry vs other cells single cell significant results
UBE2E2	3.94361e-08	-3.2431	0.007	0.061	0.00110023	ENSG00000182247	protein_coding	lateEry vs other cells single cell significant results
ZFYVE16	3.95604e-08	-0.692049	0.076	0.077	0.00110369	ENSG00000039319	protein_coding	lateEry vs other cells single cell significant results
TGIF2	3.97993e-08	-0.954054	0.078	0.079	0.00111036	ENSG00000118707	protein_coding	lateEry vs other cells single cell significant results
RNF170	3.98068e-08	-0.679472	0.062	0.043	0.00111057	ENSG00000120925	protein_coding	lateEry vs other cells single cell significant results
SIGIRR	3.98895e-08	-2.73002	0.032	0.071	0.00111288	ENSG00000185187	protein_coding	lateEry vs other cells single cell significant results
KDM1B	4.04001e-08	-1.6212	0.078	0.092	0.00112712	ENSG00000165097	protein_coding	lateEry vs other cells single cell significant results
SLC46A3	4.05414e-08	-0.598118	0.053	0.032	0.00113106	ENSG00000139508	protein_coding	lateEry vs other cells single cell significant results
DNAJC4	4.15684e-08	-2.93345	0.023	0.072	0.00115972	ENSG00000110011	protein_coding	lateEry vs other cells single cell significant results
GPHN	4.17594e-08	1.26007	0.06	0.017	0.00116504	ENSG00000171723	protein_coding	lateEry vs other cells single cell significant results
ZNF519	4.21191e-08	0.834177	0.06	0.025	0.00117508	ENSG00000175322	protein_coding	lateEry vs other cells single cell significant results
PRAM1	4.30298e-08	-3.76534	0.002	0.05	0.00120049	ENSG00000133246	protein_coding	lateEry vs other cells single cell significant results
MSRB1	4.31636e-08	-3.16624	0.009	0.064	0.00120422	ENSG00000291928	protein_coding	lateEry vs other cells single cell significant results
MSRB1	4.31636e-08	-3.16624	0.009	0.064	0.00120422	ENSG00000198736	protein_coding	lateEry vs other cells single cell significant results
ADAM17	4.32922e-08	-0.987787	0.099	0.107	0.00120781	ENSG00000151694	protein_coding	lateEry vs other cells single cell significant results
UBASH3A	4.33201e-08	0.865069	0.028	0.004	0.00120859	ENSG00000160185	protein_coding	lateEry vs other cells single cell significant results
SVIL	4.35282e-08	-2.5533	0.032	0.07	0.00121439	ENSG00000197321	protein_coding	lateEry vs other cells single cell significant results
IGIP	4.38494e-08	-0.641837	0.023	0.006	0.00122336	ENSG00000182700	protein_coding	lateEry vs other cells single cell significant results
NEURL1	4.38587e-08	0.60881	0.041	0.011	0.00122361	ENSG00000107954	protein_coding	lateEry vs other cells single cell significant results
TNFRSF19	4.47823e-08	2.46249	0.023	0.001	0.00124938	ENSG00000127863	protein_coding	lateEry vs other cells single cell significant results
H6PD	4.59518e-08	-1.55683	0.053	0.051	0.00128201	ENSG00000049239	protein_coding	lateEry vs other cells single cell significant results
CYB561A3	4.62379e-08	-1.02192	0.046	0.031	0.00128999	ENSG00000162144	protein_coding	lateEry vs other cells single cell significant results
GOLGA8A	4.71435e-08	-0.717747	0.097	0.086	0.00131526	ENSG00000291995	protein_coding	lateEry vs other cells single cell significant results
GOLGA8A	4.71435e-08	-0.717747	0.097	0.086	0.00131526	ENSG00000175265	protein_coding	lateEry vs other cells single cell significant results
PIGC	4.75214e-08	0.589803	0.087	0.044	0.0013258	ENSG00000135845	protein_coding	lateEry vs other cells single cell significant results
SETDB2	4.7531e-08	-0.829245	0.122	0.111	0.00132607	ENSG00000136169	protein_coding	lateEry vs other cells single cell significant results
ZNF696	4.7839e-08	0.931413	0.051	0.017	0.00133466	ENSG00000185730	protein_coding	lateEry vs other cells single cell significant results
PTK2B	4.85339e-08	-2.64037	0.03	0.081	0.00135405	ENSG00000120899	protein_coding	lateEry vs other cells single cell significant results
PPP1R12C	4.8659e-08	-1.10567	0.048	0.04	0.00135754	ENSG00000125503	protein_coding	lateEry vs other cells single cell significant results
JAK3	4.88442e-08	-2.15886	0.018	0.084	0.00136271	ENSG00000105639	protein_coding	lateEry vs other cells single cell significant results
ARHGAP26	4.9253e-08	-1.90579	0.055	0.079	0.00137411	ENSG00000145819	protein_coding	lateEry vs other cells single cell significant results
PPM1L	4.93699e-08	0.59844	0.097	0.044	0.00137737	ENSG00000163590	protein_coding	lateEry vs other cells single cell significant results
CHPF2	4.94331e-08	-0.791873	0.048	0.031	0.00137913	ENSG00000033100	protein_coding	lateEry vs other cells single cell significant results
PHACTR1	4.9527e-08	-3.74217	0.011	0.062	0.00138175	ENSG00000112137	protein_coding	lateEry vs other cells single cell significant results
SGK1	4.95512e-08	-3.59807	0.018	0.054	0.00138243	ENSG00000118515	protein_coding	lateEry vs other cells single cell significant results
TMEM35B	4.95705e-08	-0.713049	0.113	0.105	0.00138297	ENSG00000243749	protein_coding	lateEry vs other cells single cell significant results
CABLES1	4.96762e-08	0.840569	0.041	0.01	0.00138592	ENSG00000134508	protein_coding	lateEry vs other cells single cell significant results
CDC45	5.00632e-08	0.972304	0.076	0.026	0.00139671	ENSG00000093009	protein_coding	lateEry vs other cells single cell significant results
CD1D	5.09057e-08	-5.31426	0.005	0.045	0.00142022	ENSG00000158473	protein_coding	lateEry vs other cells single cell significant results
FAM98A	5.48768e-08	0.800759	0.09	0.04	0.00153101	ENSG00000119812	protein_coding	lateEry vs other cells single cell significant results
GGA1	5.55772e-08	-1.89492	0.046	0.068	0.00155055	ENSG00000100083	protein_coding	lateEry vs other cells single cell significant results
IL2RA	5.68139e-08	-4.74925	0.002	0.049	0.00158505	ENSG00000134460	protein_coding	lateEry vs other cells single cell significant results
SPATS2L	5.84968e-08	-2.89545	0.009	0.06	0.001632	ENSG00000196141	protein_coding	lateEry vs other cells single cell significant results
XPNPEP1	5.88875e-08	-1.75701	0.062	0.075	0.0016429	ENSG00000108039	protein_coding	lateEry vs other cells single cell significant results
RAB5A	5.90301e-08	-0.711286	0.113	0.096	0.00164688	ENSG00000144566	protein_coding	lateEry vs other cells single cell significant results
PTGR1	5.90624e-08	0.707591	0.041	0.011	0.00164778	ENSG00000106853	protein_coding	lateEry vs other cells single cell significant results
TVP23B	5.99108e-08	0.739159	0.08	0.033	0.00167145	ENSG00000171928	protein_coding	lateEry vs other cells single cell significant results
NUBPL	6.17034e-08	0.683915	0.067	0.025	0.00172146	ENSG00000151413	protein_coding	lateEry vs other cells single cell significant results
ANKS1A	6.18428e-08	-0.880104	0.048	0.032	0.00172535	ENSG00000064999	protein_coding	lateEry vs other cells single cell significant results
ZBED6	6.39892e-08	-1.54564	0.053	0.049	0.00178524	ENSG00000257315	protein_coding	lateEry vs other cells single cell significant results
SMG8	6.422e-08	0.581454	0.053	0.017	0.00179167	ENSG00000167447	protein_coding	lateEry vs other cells single cell significant results
DOK2	6.42866e-08	-2.12891	0.007	0.061	0.00179353	ENSG00000147443	protein_coding	lateEry vs other cells single cell significant results
IFITM3	6.51371e-08	-2.22536	0.025	0.08	0.00181726	ENSG00000142089	protein_coding	lateEry vs other cells single cell significant results
IL7	6.51473e-08	1.28393	0.03	0.004	0.00181754	ENSG00000104432	protein_coding	lateEry vs other cells single cell significant results
ATP6AP1	6.99974e-08	-1.66946	0.051	0.086	0.00195286	ENSG00000071553	protein_coding	lateEry vs other cells single cell significant results
MS4A3	7.02175e-08	-2.28492	0.023	0.074	0.001959	ENSG00000284903	protein_coding	lateEry vs other cells single cell significant results
MS4A3	7.02175e-08	-2.28492	0.023	0.074	0.001959	ENSG00000149516	protein_coding	lateEry vs other cells single cell significant results
EAF1	7.30758e-08	-1.3512	0.062	0.063	0.00203874	ENSG00000144597	protein_coding	lateEry vs other cells single cell significant results
IFIT2	7.3545e-08	-0.738437	0.055	0.03	0.00205183	ENSG00000119922	protein_coding	lateEry vs other cells single cell significant results
ZNF180	7.39426e-08	0.953234	0.062	0.019	0.00206293	ENSG00000167384	protein_coding	lateEry vs other cells single cell significant results
ZNF660	7.71492e-08	-1.44317	0.051	0.038	0.00215238	ENSG00000280661	protein_coding	lateEry vs other cells single cell significant results
ZNF660	7.71492e-08	-1.44317	0.051	0.038	0.00215238	ENSG00000144792	protein_coding	lateEry vs other cells single cell significant results
NFYA	7.75613e-08	-0.97599	0.057	0.042	0.00216388	ENSG00000001167	protein_coding	lateEry vs other cells single cell significant results
ZSWIM6	7.894e-08	-1.3544	0.048	0.042	0.00220235	ENSG00000130449	protein_coding	lateEry vs other cells single cell significant results
MDP1	7.97707e-08	-0.657826	0.074	0.054	0.00222552	ENSG00000285200	protein_coding	lateEry vs other cells single cell significant results
MDP1	7.97707e-08	-0.657826	0.074	0.054	0.00222552	ENSG00000213920	protein_coding	lateEry vs other cells single cell significant results
TAP1	8.12795e-08	-3.55467	0.016	0.057	0.00226762	ENSG00000227816	protein_coding	lateEry vs other cells single cell significant results
TAP1	8.12795e-08	-3.55467	0.016	0.057	0.00226762	ENSG00000232367	protein_coding	lateEry vs other cells single cell significant results
TAP1	8.12795e-08	-3.55467	0.016	0.057	0.00226762	ENSG00000224748	protein_coding	lateEry vs other cells single cell significant results
TAP1	8.12795e-08	-3.55467	0.016	0.057	0.00226762	ENSG00000224212	protein_coding	lateEry vs other cells single cell significant results
TAP1	8.12795e-08	-3.55467	0.016	0.057	0.00226762	ENSG00000226173	protein_coding	lateEry vs other cells single cell significant results
TAP1	8.12795e-08	-3.55467	0.016	0.057	0.00226762	ENSG00000230705	protein_coding	lateEry vs other cells single cell significant results
TAP1	8.12795e-08	-3.55467	0.016	0.057	0.00226762	ENSG00000206297	protein_coding	lateEry vs other cells single cell significant results
TAP1	8.12795e-08	-3.55467	0.016	0.057	0.00226762	ENSG00000168394	protein_coding	lateEry vs other cells single cell significant results
POR	8.20341e-08	-2.35052	0.032	0.043	0.00228867	ENSG00000127948	protein_coding	lateEry vs other cells single cell significant results
NIPAL2	8.21166e-08	-2.26547	0.03	0.035	0.00229097	ENSG00000104361	protein_coding	lateEry vs other cells single cell significant results
TTC14	8.2484e-08	-0.731237	0.163	0.172	0.00230122	ENSG00000163728	protein_coding	lateEry vs other cells single cell significant results
TCTN3	8.26014e-08	-0.879767	0.051	0.032	0.0023045	ENSG00000119977	protein_coding	lateEry vs other cells single cell significant results
ERAL1	8.26299e-08	1.28908	0.06	0.019	0.00230529	ENSG00000132591	protein_coding	lateEry vs other cells single cell significant results
ZNF516	8.30047e-08	-2.52879	0.034	0.066	0.00231575	ENSG00000101493	protein_coding	lateEry vs other cells single cell significant results
LRPAP1	8.34565e-08	-0.965579	0.129	0.175	0.00232835	ENSG00000163956	protein_coding	lateEry vs other cells single cell significant results
RHOQ	8.39346e-08	-1.59461	0.064	0.122	0.00234169	ENSG00000119729	protein_coding	lateEry vs other cells single cell significant results
CYB5RL	8.53688e-08	0.839429	0.041	0.01	0.00238171	ENSG00000215883	protein_coding	lateEry vs other cells single cell significant results
ZNF723	8.73155e-08	0.781683	0.041	0.012	0.00243602	ENSG00000268696	protein_coding	lateEry vs other cells single cell significant results
CD163	8.73711e-08	-6.39126	0.005	0.052	0.00243757	ENSG00000177575	protein_coding	lateEry vs other cells single cell significant results
GNL1	8.91492e-08	-0.600657	0.06	0.039	0.00248717	ENSG00000206412	protein_coding	lateEry vs other cells single cell significant results
GNL1	8.91492e-08	-0.600657	0.06	0.039	0.00248717	ENSG00000229470	protein_coding	lateEry vs other cells single cell significant results
GNL1	8.91492e-08	-0.600657	0.06	0.039	0.00248717	ENSG00000226882	protein_coding	lateEry vs other cells single cell significant results
GNL1	8.91492e-08	-0.600657	0.06	0.039	0.00248717	ENSG00000235986	protein_coding	lateEry vs other cells single cell significant results
GNL1	8.91492e-08	-0.600657	0.06	0.039	0.00248717	ENSG00000228581	protein_coding	lateEry vs other cells single cell significant results
GNL1	8.91492e-08	-0.600657	0.06	0.039	0.00248717	ENSG00000232143	protein_coding	lateEry vs other cells single cell significant results
GNL1	8.91492e-08	-0.600657	0.06	0.039	0.00248717	ENSG00000206492	protein_coding	lateEry vs other cells single cell significant results
GNL1	8.91492e-08	-0.600657	0.06	0.039	0.00248717	ENSG00000204590	protein_coding	lateEry vs other cells single cell significant results
ZNF566	8.94285e-08	0.769195	0.067	0.03	0.00249497	ENSG00000186017	protein_coding	lateEry vs other cells single cell significant results
ALG2	9.09959e-08	-0.641624	0.071	0.049	0.00253869	ENSG00000119523	protein_coding	lateEry vs other cells single cell significant results
ARRDC1	9.21763e-08	-1.78875	0.051	0.078	0.00257163	ENSG00000197070	protein_coding	lateEry vs other cells single cell significant results
TOLLIP	9.29498e-08	-0.584514	0.057	0.037	0.00259321	ENSG00000291426	protein_coding	lateEry vs other cells single cell significant results
TOLLIP	9.29498e-08	-0.584514	0.057	0.037	0.00259321	ENSG00000078902	protein_coding	lateEry vs other cells single cell significant results
MGMT	9.2965e-08	-0.96649	0.076	0.074	0.00259363	ENSG00000170430	protein_coding	lateEry vs other cells single cell significant results
TSEN54	9.41193e-08	-1.48734	0.041	0.033	0.00262583	ENSG00000182173	protein_coding	lateEry vs other cells single cell significant results
TRIM23	9.45696e-08	-0.641556	0.044	0.024	0.0026384	ENSG00000113595	protein_coding	lateEry vs other cells single cell significant results
SUN2	9.5934e-08	-1.83041	0.041	0.091	0.00267646	ENSG00000100242	protein_coding	lateEry vs other cells single cell significant results
AQP3	9.60484e-08	0.942648	0.044	0.014	0.00267965	ENSG00000165272	protein_coding	lateEry vs other cells single cell significant results
EVPL	9.63059e-08	2.98252	0.028	0.003	0.00268684	ENSG00000167880	protein_coding	lateEry vs other cells single cell significant results
CKAP4	9.66869e-08	-2.41258	0.032	0.065	0.00269747	ENSG00000136026	protein_coding	lateEry vs other cells single cell significant results
SIL1	9.70904e-08	-0.870837	0.085	0.077	0.00270873	ENSG00000120725	protein_coding	lateEry vs other cells single cell significant results
TMEM69	9.78151e-08	-0.643691	0.062	0.043	0.00272894	ENSG00000159596	protein_coding	lateEry vs other cells single cell significant results
ZZEF1	9.79916e-08	-0.839896	0.074	0.063	0.00273387	ENSG00000074755	protein_coding	lateEry vs other cells single cell significant results
S100A3	9.84378e-08	5.11954	0.011	0	0.00274632	ENSG00000188015	protein_coding	lateEry vs other cells single cell significant results
APOBR	9.84552e-08	-3.96969	0.007	0.055	0.0027468	ENSG00000184730	protein_coding	lateEry vs other cells single cell significant results
LTB4R	9.85148e-08	-1.61705	0.064	0.094	0.00274846	ENSG00000285456	protein_coding	lateEry vs other cells single cell significant results
LTB4R	9.85148e-08	-1.61705	0.064	0.094	0.00274846	ENSG00000213903	protein_coding	lateEry vs other cells single cell significant results
OSER1	9.90406e-08	-1.37137	0.057	0.063	0.00276313	ENSG00000132823	protein_coding	lateEry vs other cells single cell significant results
NUDT16L1	9.995e-08	-1.51642	0.046	0.045	0.00278851	ENSG00000168101	protein_coding	lateEry vs other cells single cell significant results
ADGRG1	1.00858e-07	-0.852729	0.051	0.035	0.00281384	ENSG00000205336	protein_coding	lateEry vs other cells single cell significant results
CEBPA	1.00875e-07	-2.9232	0.011	0.065	0.0028143	ENSG00000245848	protein_coding	lateEry vs other cells single cell significant results
ERO1A	1.01033e-07	-0.960443	0.131	0.151	0.00281873	ENSG00000197930	protein_coding	lateEry vs other cells single cell significant results
ZSCAN21	1.0247e-07	0.784251	0.039	0.01	0.0028588	ENSG00000166529	protein_coding	lateEry vs other cells single cell significant results
LRMDA	1.03036e-07	-5.69354	0	0.032	0.00287459	ENSG00000148655	protein_coding	lateEry vs other cells single cell significant results
CPM	1.03866e-07	-3.95376	0.011	0.053	0.00289777	ENSG00000135678	protein_coding	lateEry vs other cells single cell significant results
TTC39A	1.05133e-07	4.68244	0.018	0.001	0.00293312	ENSG00000085831	protein_coding	lateEry vs other cells single cell significant results
TRIM8	1.05861e-07	-1.18071	0.055	0.05	0.00295341	ENSG00000171206	protein_coding	lateEry vs other cells single cell significant results
ZMYND19	1.05932e-07	1.4115	0.064	0.018	0.00295539	ENSG00000165724	protein_coding	lateEry vs other cells single cell significant results
PTDSS1	1.07861e-07	-0.772632	0.09	0.089	0.00300922	ENSG00000156471	protein_coding	lateEry vs other cells single cell significant results
ARMC6	1.08073e-07	1.07033	0.09	0.037	0.00301513	ENSG00000105676	protein_coding	lateEry vs other cells single cell significant results
MAST2	1.09919e-07	0.88013	0.048	0.015	0.00306663	ENSG00000086015	protein_coding	lateEry vs other cells single cell significant results
FCER1A	1.10047e-07	-3.68563	0.011	0.053	0.00307019	ENSG00000291905	protein_coding	lateEry vs other cells single cell significant results
FCER1A	1.10047e-07	-3.68563	0.011	0.053	0.00307019	ENSG00000179639	protein_coding	lateEry vs other cells single cell significant results
TGFB1	1.10554e-07	-2.93876	0.016	0.072	0.00308434	ENSG00000105329	protein_coding	lateEry vs other cells single cell significant results
RAPGEF1	1.10753e-07	-1.58808	0.051	0.088	0.00308989	ENSG00000107263	protein_coding	lateEry vs other cells single cell significant results
CDS2	1.11089e-07	-1.05055	0.078	0.082	0.00309926	ENSG00000101290	protein_coding	lateEry vs other cells single cell significant results
MADD	1.12602e-07	-1.28859	0.051	0.061	0.00314147	ENSG00000110514	protein_coding	lateEry vs other cells single cell significant results
CCR2	1.18009e-07	-6.00105	0	0.032	0.00329234	ENSG00000121807	protein_coding	lateEry vs other cells single cell significant results
MOB3A	1.1903e-07	-2.70996	0.023	0.065	0.00332081	ENSG00000172081	protein_coding	lateEry vs other cells single cell significant results
FUT1	1.20426e-07	1.57099	0.039	0.008	0.00335978	ENSG00000174951	protein_coding	lateEry vs other cells single cell significant results
SURF1	1.20701e-07	-0.580097	0.064	0.043	0.00336743	ENSG00000280627	protein_coding	lateEry vs other cells single cell significant results
SURF1	1.20701e-07	-0.580097	0.064	0.043	0.00336743	ENSG00000148290	protein_coding	lateEry vs other cells single cell significant results
ITGB7	1.23207e-07	-3.63345	0.011	0.054	0.00343734	ENSG00000139626	protein_coding	lateEry vs other cells single cell significant results
IL27RA	1.25352e-07	-3.84601	0.007	0.056	0.00349719	ENSG00000288185	protein_coding	lateEry vs other cells single cell significant results
IL27RA	1.25352e-07	-3.84601	0.007	0.056	0.00349719	ENSG00000104998	protein_coding	lateEry vs other cells single cell significant results
ACSL1	1.27158e-07	-1.69766	0.057	0.08	0.00354758	ENSG00000151726	protein_coding	lateEry vs other cells single cell significant results
TIMM29	1.27311e-07	1.21057	0.069	0.022	0.00355184	ENSG00000142444	protein_coding	lateEry vs other cells single cell significant results
HOXB9	1.27542e-07	3.09089	0.023	0.002	0.00355828	ENSG00000170689	protein_coding	lateEry vs other cells single cell significant results
ZSCAN32	1.28872e-07	0.729056	0.046	0.016	0.0035954	ENSG00000140987	protein_coding	lateEry vs other cells single cell significant results
ITPK1	1.31965e-07	-0.664808	0.062	0.043	0.0036817	ENSG00000274958	protein_coding	lateEry vs other cells single cell significant results
ITPK1	1.31965e-07	-0.664808	0.062	0.043	0.0036817	ENSG00000100605	protein_coding	lateEry vs other cells single cell significant results
HAGHL	1.32864e-07	0.580884	0.071	0.031	0.00370676	ENSG00000103253	protein_coding	lateEry vs other cells single cell significant results
PTPN9	1.33424e-07	-0.89339	0.062	0.045	0.00372239	ENSG00000169410	protein_coding	lateEry vs other cells single cell significant results
RNF168	1.37436e-07	-0.816158	0.161	0.177	0.00383431	ENSG00000163961	protein_coding	lateEry vs other cells single cell significant results
CYTH2	1.37765e-07	-0.8138	0.051	0.037	0.00384349	ENSG00000105443	protein_coding	lateEry vs other cells single cell significant results
FUT10	1.38073e-07	0.698392	0.046	0.014	0.0038521	ENSG00000172728	protein_coding	lateEry vs other cells single cell significant results
WDFY1	1.38297e-07	-1.02041	0.094	0.09	0.00385834	ENSG00000085449	protein_coding	lateEry vs other cells single cell significant results
NFXL1	1.38698e-07	-0.689038	0.064	0.039	0.00386955	ENSG00000170448	protein_coding	lateEry vs other cells single cell significant results
AKR1B1	1.39583e-07	-1.75124	0.055	0.076	0.00389423	ENSG00000085662	protein_coding	lateEry vs other cells single cell significant results
ZNF689	1.42585e-07	-0.782314	0.051	0.028	0.00397799	ENSG00000156853	protein_coding	lateEry vs other cells single cell significant results
MFSD8	1.4311e-07	-0.885272	0.046	0.028	0.00399263	ENSG00000164073	protein_coding	lateEry vs other cells single cell significant results
IFI6	1.43769e-07	-1.80971	0.041	0.11	0.00401101	ENSG00000126709	protein_coding	lateEry vs other cells single cell significant results
DCBLD2	1.46045e-07	0.732981	0.055	0.017	0.0040745	ENSG00000057019	protein_coding	lateEry vs other cells single cell significant results
ZNF672	1.4682e-07	0.860787	0.062	0.022	0.00409614	ENSG00000171161	protein_coding	lateEry vs other cells single cell significant results
SLFN5	1.48946e-07	-2.6949	0.028	0.066	0.00415544	ENSG00000166750	protein_coding	lateEry vs other cells single cell significant results
MYD88	1.49416e-07	-2.37442	0.034	0.065	0.00416856	ENSG00000172936	protein_coding	lateEry vs other cells single cell significant results
TMEM127	1.52709e-07	-1.32324	0.046	0.053	0.00426042	ENSG00000135956	protein_coding	lateEry vs other cells single cell significant results
AFG1L	1.55033e-07	0.755173	0.051	0.016	0.00432526	ENSG00000135537	protein_coding	lateEry vs other cells single cell significant results
SCRN2	1.55091e-07	-0.807281	0.057	0.041	0.00432689	ENSG00000141295	protein_coding	lateEry vs other cells single cell significant results
TMEM71	1.59068e-07	-3.38359	0.011	0.061	0.00443784	ENSG00000165071	protein_coding	lateEry vs other cells single cell significant results
HIVEP3	1.61187e-07	-1.15736	0.044	0.033	0.00449697	ENSG00000127124	protein_coding	lateEry vs other cells single cell significant results
ACVR2B	1.65665e-07	-0.606228	0.039	0.018	0.00462188	ENSG00000114739	protein_coding	lateEry vs other cells single cell significant results
PSKH1	1.66094e-07	0.990308	0.048	0.014	0.00463385	ENSG00000159792	protein_coding	lateEry vs other cells single cell significant results
PLXNB2	1.67111e-07	-2.97139	0.014	0.061	0.00466222	ENSG00000196576	protein_coding	lateEry vs other cells single cell significant results
LENG8	1.68689e-07	-1.50214	0.051	0.058	0.00470627	ENSG00000276458	protein_coding	lateEry vs other cells single cell significant results
LENG8	1.68689e-07	-1.50214	0.051	0.058	0.00470627	ENSG00000276681	protein_coding	lateEry vs other cells single cell significant results
LENG8	1.68689e-07	-1.50214	0.051	0.058	0.00470627	ENSG00000274305	protein_coding	lateEry vs other cells single cell significant results
LENG8	1.68689e-07	-1.50214	0.051	0.058	0.00470627	ENSG00000167615	protein_coding	lateEry vs other cells single cell significant results
PDZD11	1.71156e-07	0.718592	0.06	0.022	0.00477507	ENSG00000120509	protein_coding	lateEry vs other cells single cell significant results
PCYT1A	1.72458e-07	-0.886963	0.064	0.049	0.00481141	ENSG00000161217	protein_coding	lateEry vs other cells single cell significant results
DOCK5	1.73889e-07	-0.997854	0.106	0.128	0.00485133	ENSG00000147459	protein_coding	lateEry vs other cells single cell significant results
SLC35B2	1.76037e-07	-0.853862	0.051	0.033	0.00491124	ENSG00000157593	protein_coding	lateEry vs other cells single cell significant results
IFI35	1.77443e-07	-3.12279	0.021	0.044	0.00495049	ENSG00000068079	protein_coding	lateEry vs other cells single cell significant results
NKIRAS2	1.8292e-07	-0.832989	0.071	0.06	0.00510329	ENSG00000168256	protein_coding	lateEry vs other cells single cell significant results
BRMS1L	1.83778e-07	0.742349	0.055	0.019	0.00512723	ENSG00000100916	protein_coding	lateEry vs other cells single cell significant results
NELFB	1.84869e-07	-0.740981	0.057	0.037	0.00515767	ENSG00000188986	protein_coding	lateEry vs other cells single cell significant results
LY6E	1.85902e-07	-2.30194	0.032	0.092	0.00518647	ENSG00000278032	protein_coding	lateEry vs other cells single cell significant results
LY6E	1.85902e-07	-2.30194	0.032	0.092	0.00518647	ENSG00000160932	protein_coding	lateEry vs other cells single cell significant results
SCFD2	1.86612e-07	1.42797	0.062	0.018	0.0052063	ENSG00000184178	protein_coding	lateEry vs other cells single cell significant results
TREM1	1.86793e-07	-4.49318	0.005	0.047	0.00521134	ENSG00000124731	protein_coding	lateEry vs other cells single cell significant results
DVL1	1.87386e-07	0.811921	0.046	0.014	0.00522789	ENSG00000107404	protein_coding	lateEry vs other cells single cell significant results
ZNF185	1.87605e-07	-3.57245	0.002	0.044	0.00523399	ENSG00000292196	protein_coding	lateEry vs other cells single cell significant results
ZNF185	1.87605e-07	-3.57245	0.002	0.044	0.00523399	ENSG00000147394	protein_coding	lateEry vs other cells single cell significant results
CYTH4	1.88242e-07	-4.05182	0.005	0.051	0.00525177	ENSG00000100055	protein_coding	lateEry vs other cells single cell significant results
NEDD9	1.9418e-07	-4.17891	0.007	0.048	0.00541744	ENSG00000111859	protein_coding	lateEry vs other cells single cell significant results
ABCC1	1.95323e-07	-1.4821	0.062	0.067	0.00544933	ENSG00000278183	protein_coding	lateEry vs other cells single cell significant results
ABCC1	1.95323e-07	-1.4821	0.062	0.067	0.00544933	ENSG00000103222	protein_coding	lateEry vs other cells single cell significant results
BACE2	1.98921e-07	2.57441	0.034	0.005	0.00554969	ENSG00000182240	protein_coding	lateEry vs other cells single cell significant results
SMYD5	1.99455e-07	1.07133	0.037	0.009	0.00556459	ENSG00000135632	protein_coding	lateEry vs other cells single cell significant results
METTL18	2.02701e-07	0.633109	0.071	0.028	0.00565516	ENSG00000171806	protein_coding	lateEry vs other cells single cell significant results
HK3	2.05462e-07	-5.14448	0.005	0.039	0.00573219	ENSG00000160883	protein_coding	lateEry vs other cells single cell significant results
ZNF101	2.06382e-07	-0.842715	0.071	0.056	0.00575786	ENSG00000181896	protein_coding	lateEry vs other cells single cell significant results
DHRS9	2.10062e-07	-1.67195	0.002	0.036	0.00586052	ENSG00000073737	protein_coding	lateEry vs other cells single cell significant results
SMYD3	2.11568e-07	-1.59749	0.055	0.089	0.00590254	ENSG00000185420	protein_coding	lateEry vs other cells single cell significant results
ATXN7L1	2.13997e-07	-1.11994	0.048	0.037	0.0059703	ENSG00000146776	protein_coding	lateEry vs other cells single cell significant results
AMER1	2.15232e-07	1.31481	0.041	0.009	0.00600475	ENSG00000184675	protein_coding	lateEry vs other cells single cell significant results
YPEL2	2.18159e-07	-1.86061	0.046	0.063	0.00608642	ENSG00000175155	protein_coding	lateEry vs other cells single cell significant results
ARVCF	2.22662e-07	1.80669	0.032	0.005	0.00621204	ENSG00000099889	protein_coding	lateEry vs other cells single cell significant results
GMDS	2.25022e-07	-2.51778	0.032	0.046	0.00627789	ENSG00000112699	protein_coding	lateEry vs other cells single cell significant results
BIRC3	2.25883e-07	-2.91634	0.044	0.089	0.0063019	ENSG00000023445	protein_coding	lateEry vs other cells single cell significant results
VAMP5	2.26064e-07	-2.07782	0.023	0.073	0.00630696	ENSG00000168899	protein_coding	lateEry vs other cells single cell significant results
GPR65	2.31477e-07	-3.2166	0.011	0.059	0.00645797	ENSG00000140030	protein_coding	lateEry vs other cells single cell significant results
ITPKB	2.35255e-07	-1.10045	0.041	0.029	0.00656338	ENSG00000143772	protein_coding	lateEry vs other cells single cell significant results
ZSCAN30	2.37886e-07	0.589876	0.055	0.03	0.00663678	ENSG00000186814	protein_coding	lateEry vs other cells single cell significant results
PFKP	2.39693e-07	-2.22028	0.044	0.078	0.00668718	ENSG00000067057	protein_coding	lateEry vs other cells single cell significant results
ALDH3B1	2.40528e-07	-1.81684	0.044	0.086	0.00671048	ENSG00000006534	protein_coding	lateEry vs other cells single cell significant results
TMEM39A	2.42372e-07	-0.611232	0.067	0.048	0.00676192	ENSG00000176142	protein_coding	lateEry vs other cells single cell significant results
DAGLB	2.44744e-07	-4.00845	0.011	0.041	0.00682812	ENSG00000164535	protein_coding	lateEry vs other cells single cell significant results
SSBP4	2.4501e-07	-1.2172	0.064	0.068	0.00683553	ENSG00000130511	protein_coding	lateEry vs other cells single cell significant results
ADGRA3	2.48216e-07	0.919649	0.057	0.017	0.00692498	ENSG00000152990	protein_coding	lateEry vs other cells single cell significant results
CRYBG3	2.48524e-07	-3.15622	0.011	0.058	0.00693357	ENSG00000080200	protein_coding	lateEry vs other cells single cell significant results
ITPR1	2.50504e-07	-1.55219	0.06	0.106	0.00698881	ENSG00000150995	protein_coding	lateEry vs other cells single cell significant results
SPTAN1	2.51852e-07	-2.87671	0.014	0.067	0.00702642	ENSG00000197694	protein_coding	lateEry vs other cells single cell significant results
STXBP2	2.5233e-07	-1.17779	0.055	0.054	0.00703975	ENSG00000076944	protein_coding	lateEry vs other cells single cell significant results
CCNB1IP1	2.53763e-07	-1.27398	0.069	0.102	0.00707974	ENSG00000291784	protein_coding	lateEry vs other cells single cell significant results
CCNB1IP1	2.53763e-07	-1.27398	0.069	0.102	0.00707974	ENSG00000100814	protein_coding	lateEry vs other cells single cell significant results
DLC1	2.55018e-07	0.674836	0.053	0.016	0.00711473	ENSG00000288673	protein_coding	lateEry vs other cells single cell significant results
DLC1	2.55018e-07	0.674836	0.053	0.016	0.00711473	ENSG00000164741	protein_coding	lateEry vs other cells single cell significant results
LPCAT1	2.56078e-07	-4.54356	0.002	0.044	0.00714433	ENSG00000275079	protein_coding	lateEry vs other cells single cell significant results
LPCAT1	2.56078e-07	-4.54356	0.002	0.044	0.00714433	ENSG00000153395	protein_coding	lateEry vs other cells single cell significant results
CRY1	2.57962e-07	0.943018	0.057	0.017	0.00719688	ENSG00000008405	protein_coding	lateEry vs other cells single cell significant results
PCED1A	2.58314e-07	-2.91723	0.018	0.061	0.00720671	ENSG00000132635	protein_coding	lateEry vs other cells single cell significant results
ZNF585B	2.62637e-07	-0.611514	0.046	0.027	0.00732732	ENSG00000245680	protein_coding	lateEry vs other cells single cell significant results
JRKL	2.63144e-07	-1.09659	0.051	0.036	0.00734146	ENSG00000183340	protein_coding	lateEry vs other cells single cell significant results
ASB6	2.65499e-07	0.758378	0.078	0.032	0.00740717	ENSG00000148331	protein_coding	lateEry vs other cells single cell significant results
RAB29	2.66737e-07	-3.03332	0.009	0.058	0.00744168	ENSG00000117280	protein_coding	lateEry vs other cells single cell significant results
CPT2	2.67086e-07	-0.669852	0.062	0.039	0.00745144	ENSG00000157184	protein_coding	lateEry vs other cells single cell significant results
ARHGEF40	2.70236e-07	-3.42009	0.005	0.049	0.00753931	ENSG00000165801	protein_coding	lateEry vs other cells single cell significant results
PRKD3	2.78668e-07	-2.32433	0.032	0.08	0.00777457	ENSG00000115825	protein_coding	lateEry vs other cells single cell significant results
KLF2	2.80285e-07	-1.8212	0.048	0.122	0.00781966	ENSG00000127528	protein_coding	lateEry vs other cells single cell significant results
TCEAL1	2.83706e-07	-1.02848	0.08	0.078	0.00791512	ENSG00000172465	protein_coding	lateEry vs other cells single cell significant results
BECN1	2.84765e-07	-1.03133	0.06	0.055	0.00794467	ENSG00000126581	protein_coding	lateEry vs other cells single cell significant results
LYSMD2	2.86485e-07	-1.3711	0.057	0.065	0.00799264	ENSG00000140280	protein_coding	lateEry vs other cells single cell significant results
ACTR8	2.88248e-07	-0.864765	0.055	0.042	0.00804183	ENSG00000113812	protein_coding	lateEry vs other cells single cell significant results
JMJD4	2.89895e-07	0.585571	0.051	0.019	0.00808777	ENSG00000081692	protein_coding	lateEry vs other cells single cell significant results
PTPN22	3.01672e-07	-2.1094	0.034	0.088	0.00841635	ENSG00000134242	protein_coding	lateEry vs other cells single cell significant results
SLC35E3	3.03868e-07	-0.885247	0.048	0.032	0.00847762	ENSG00000175782	protein_coding	lateEry vs other cells single cell significant results
RGL2	3.17449e-07	-3.308	0.016	0.057	0.0088565	ENSG00000237825	protein_coding	lateEry vs other cells single cell significant results
RGL2	3.17449e-07	-3.308	0.016	0.057	0.0088565	ENSG00000224841	protein_coding	lateEry vs other cells single cell significant results
RGL2	3.17449e-07	-3.308	0.016	0.057	0.0088565	ENSG00000206282	protein_coding	lateEry vs other cells single cell significant results
RGL2	3.17449e-07	-3.308	0.016	0.057	0.0088565	ENSG00000228736	protein_coding	lateEry vs other cells single cell significant results
RGL2	3.17449e-07	-3.308	0.016	0.057	0.0088565	ENSG00000237441	protein_coding	lateEry vs other cells single cell significant results
IL32	3.20809e-07	-1.73534	0.039	0.06	0.00895024	ENSG00000008517	protein_coding	lateEry vs other cells single cell significant results
RRM2B	3.34874e-07	-0.974128	0.069	0.061	0.00934265	ENSG00000048392	protein_coding	lateEry vs other cells single cell significant results
CHM	3.35435e-07	-0.776174	0.057	0.043	0.0093583	ENSG00000188419	protein_coding	lateEry vs other cells single cell significant results
PRLR	3.39119e-07	-5.90165	0	0.03	0.00946109	ENSG00000113494	protein_coding	lateEry vs other cells single cell significant results
S100Z	3.4113e-07	-3.36011	0.007	0.053	0.00951717	ENSG00000171643	protein_coding	lateEry vs other cells single cell significant results
LILRB4	3.43804e-07	-4.50652	0.005	0.044	0.00959179	ENSG00000278555	protein_coding	lateEry vs other cells single cell significant results
LILRB4	3.43804e-07	-4.50652	0.005	0.044	0.00959179	ENSG00000275730	protein_coding	lateEry vs other cells single cell significant results
LILRB4	3.43804e-07	-4.50652	0.005	0.044	0.00959179	ENSG00000276042	protein_coding	lateEry vs other cells single cell significant results
LILRB4	3.43804e-07	-4.50652	0.005	0.044	0.00959179	ENSG00000278279	protein_coding	lateEry vs other cells single cell significant results
LILRB4	3.43804e-07	-4.50652	0.005	0.044	0.00959179	ENSG00000186818	protein_coding	lateEry vs other cells single cell significant results
KDM4B	3.50832e-07	-0.698586	0.078	0.062	0.00978785	ENSG00000127663	protein_coding	lateEry vs other cells single cell significant results
TUBA4A	3.51206e-07	-1.16058	0.057	0.049	0.00979829	ENSG00000127824	protein_coding	lateEry vs other cells single cell significant results
GPR161	3.51244e-07	2.21057	0.028	0.004	0.00979935	ENSG00000143147	protein_coding	lateEry vs other cells single cell significant results
CCDC51	3.52888e-07	1.35568	0.048	0.013	0.00984521	ENSG00000164051	protein_coding	lateEry vs other cells single cell significant results
OAS1	3.58108e-07	-6.14956	0	0.033	0.00999087	ENSG00000089127	protein_coding	lateEry vs other cells single cell significant results
RXFP2	3.58181e-07	-5.88457	0	0.031	0.00999289	ENSG00000133105	protein_coding	lateEry vs other cells single cell significant results
DNTT	3.58319e-07	-7.02469	0	0.028	0.00999675	ENSG00000107447	protein_coding	lateEry vs other cells single cell significant results
AHSP	0	8.07715	0.92	0.026	0	ENSG00000169877	protein_coding	lateEry vs other cells single cell upregulation significant results
CA1	0	7.89794	0.917	0.025	0	ENSG00000133742	protein_coding	lateEry vs other cells single cell upregulation significant results
HBB	0	7.74713	0.991	0.177	0	ENSG00000244734	protein_coding	lateEry vs other cells single cell upregulation significant results
HBD	0	7.18752	0.857	0.043	0	ENSG00000223609	protein_coding	lateEry vs other cells single cell upregulation significant results
RHAG	0	7.18449	0.71	0.012	0	ENSG00000112077	protein_coding	lateEry vs other cells single cell upregulation significant results
HBA1	0	7.57168	0.703	0.008	0	ENSG00000206172	protein_coding	lateEry vs other cells single cell upregulation significant results
SPTA1	0	6.50405	0.639	0.015	0	ENSG00000163554	protein_coding	lateEry vs other cells single cell upregulation significant results
HBA2	0	7.0075	0.641	0.029	0	ENSG00000188536	protein_coding	lateEry vs other cells single cell upregulation significant results
GYPA	0	9.6081	0.598	0.002	0	ENSG00000170180	protein_coding	lateEry vs other cells single cell upregulation significant results
TFRC	1.10671e-321	3.72857	0.83	0.169	3.0876e-317	ENSG00000072274	protein_coding	lateEry vs other cells single cell upregulation significant results
ANK1	9.17258e-309	5.68584	0.595	0.016	2.55906e-304	ENSG00000029534	protein_coding	lateEry vs other cells single cell upregulation significant results
CA2	4.00238e-304	4.85795	0.724	0.065	1.11662e-299	ENSG00000104267	protein_coding	lateEry vs other cells single cell upregulation significant results
PRDX2	3.81263e-300	4.30285	0.724	0.071	1.06369e-295	ENSG00000167815	protein_coding	lateEry vs other cells single cell upregulation significant results
HBE1	3.92325e-299	9.03679	0.448	0.003	1.09455e-294	ENSG00000213931	protein_coding	lateEry vs other cells single cell upregulation significant results
GYPB	4.57487e-280	9.1425	0.4	0.002	1.27634e-275	ENSG00000250361	protein_coding	lateEry vs other cells single cell upregulation significant results
BLVRB	9.8014e-279	3.73493	0.768	0.111	2.73449e-274	ENSG00000090013	protein_coding	lateEry vs other cells single cell upregulation significant results
ADD2	8.56358e-249	5.99675	0.478	0.01	2.38915e-244	ENSG00000075340	protein_coding	lateEry vs other cells single cell upregulation significant results
HEMGN	4.15585e-246	5.50972	0.57	0.04	1.15944e-241	ENSG00000136929	protein_coding	lateEry vs other cells single cell upregulation significant results
ALAS2	7.1283e-239	7.73749	0.354	0.002	1.98872e-234	ENSG00000158578	protein_coding	lateEry vs other cells single cell upregulation significant results
SLC4A1	1.99755e-237	8.2254	0.4	0.01	5.57297e-233	ENSG00000004939	protein_coding	lateEry vs other cells single cell upregulation significant results
HBM	2.14035e-213	9.49573	0.34	0.004	5.97136e-209	ENSG00000206177	protein_coding	lateEry vs other cells single cell upregulation significant results
XK	1.88416e-212	4.97287	0.448	0.013	5.25662e-208	ENSG00000047597	protein_coding	lateEry vs other cells single cell upregulation significant results
FECH	1.38053e-201	3.99325	0.593	0.051	3.85154e-197	ENSG00000066926	protein_coding	lateEry vs other cells single cell upregulation significant results
KCNH2	1.67255e-201	5.90414	0.395	0.008	4.66625e-197	ENSG00000055118	protein_coding	lateEry vs other cells single cell upregulation significant results
MINPP1	4.33833e-190	3.98567	0.533	0.039	1.21035e-185	ENSG00000107789	protein_coding	lateEry vs other cells single cell upregulation significant results
EPB42	2.23467e-185	7.47573	0.29	0.002	6.2345e-181	ENSG00000166947	protein_coding	lateEry vs other cells single cell upregulation significant results
MYH10	7.11375e-185	4.0128	0.506	0.031	1.98466e-180	ENSG00000133026	protein_coding	lateEry vs other cells single cell upregulation significant results
GYPE	9.90389e-182	7.06827	0.292	0.002	2.76309e-177	ENSG00000197465	protein_coding	lateEry vs other cells single cell upregulation significant results
UBAC1	1.24074e-172	3.23857	0.611	0.076	3.46154e-168	ENSG00000130560	protein_coding	lateEry vs other cells single cell upregulation significant results
RFESD	9.01773e-172	5.28044	0.354	0.008	2.51586e-167	ENSG00000175449	protein_coding	lateEry vs other cells single cell upregulation significant results
FAM178B	1.08601e-171	6.11764	0.333	0.006	3.02987e-167	ENSG00000168754	protein_coding	lateEry vs other cells single cell upregulation significant results
GATA1	2.12289e-171	4.97951	0.375	0.012	5.92265e-167	ENSG00000102145	protein_coding	lateEry vs other cells single cell upregulation significant results
NFIA	4.98852e-171	3.44447	0.57	0.06	1.39175e-166	ENSG00000162599	protein_coding	lateEry vs other cells single cell upregulation significant results
HMBS	9.7188e-171	3.90299	0.508	0.043	2.71145e-166	ENSG00000256269	protein_coding	lateEry vs other cells single cell upregulation significant results
EPCAM	1.00932e-168	4.63112	0.428	0.021	2.8159e-164	ENSG00000119888	protein_coding	lateEry vs other cells single cell upregulation significant results
DNAJA4	1.80836e-166	4.50191	0.395	0.016	5.04513e-162	ENSG00000140403	protein_coding	lateEry vs other cells single cell upregulation significant results
APOC1	1.44802e-164	4.34159	0.416	0.019	4.03982e-160	ENSG00000130208	protein_coding	lateEry vs other cells single cell upregulation significant results
HMGN5	1.87637e-161	3.25443	0.582	0.072	5.23489e-157	ENSG00000198157	protein_coding	lateEry vs other cells single cell upregulation significant results
SMIM1	1.58458e-158	4.53818	0.37	0.014	4.42083e-154	ENSG00000235169	protein_coding	lateEry vs other cells single cell upregulation significant results
TMEM14B	1.11766e-157	2.33556	0.775	0.275	3.11817e-153	ENSG00000137210	protein_coding	lateEry vs other cells single cell upregulation significant results
REXO2	2.00611e-157	3.02923	0.614	0.116	5.59685e-153	ENSG00000076043	protein_coding	lateEry vs other cells single cell upregulation significant results
SLC25A37	1.57241e-155	2.97858	0.736	0.278	4.38687e-151	ENSG00000147454	protein_coding	lateEry vs other cells single cell upregulation significant results
SPTB	3.96167e-154	6.11027	0.276	0.004	1.10527e-149	ENSG00000070182	protein_coding	lateEry vs other cells single cell upregulation significant results
CDC42BPA	9.77972e-152	3.62095	0.439	0.03	2.72844e-147	ENSG00000143776	protein_coding	lateEry vs other cells single cell upregulation significant results
KLF1	6.47968e-151	5.30693	0.322	0.009	1.80777e-146	ENSG00000105610	protein_coding	lateEry vs other cells single cell upregulation significant results
MBOAT2	1.54302e-148	3.54342	0.48	0.042	4.30486e-144	ENSG00000143797	protein_coding	lateEry vs other cells single cell upregulation significant results
TAL1	1.79852e-148	4.29243	0.393	0.022	5.0177e-144	ENSG00000162367	protein_coding	lateEry vs other cells single cell upregulation significant results
DLGAP5	1.20425e-147	3.68439	0.508	0.053	3.35973e-143	ENSG00000126787	protein_coding	lateEry vs other cells single cell upregulation significant results
TPM1	3.64568e-145	3.15632	0.487	0.047	1.01711e-140	ENSG00000140416	protein_coding	lateEry vs other cells single cell upregulation significant results
CENPF	1.47426e-143	2.49667	0.754	0.184	4.11303e-139	ENSG00000117724	protein_coding	lateEry vs other cells single cell upregulation significant results
TRIM10	1.57626e-140	9.20224	0.2	0	4.39762e-136	ENSG00000204613	protein_coding	lateEry vs other cells single cell upregulation significant results
TRIM10	1.57626e-140	9.20224	0.2	0	4.39762e-136	ENSG00000237703	protein_coding	lateEry vs other cells single cell upregulation significant results
TRIM10	1.57626e-140	9.20224	0.2	0	4.39762e-136	ENSG00000229346	protein_coding	lateEry vs other cells single cell upregulation significant results
TRIM10	1.57626e-140	9.20224	0.2	0	4.39762e-136	ENSG00000227472	protein_coding	lateEry vs other cells single cell upregulation significant results
TRIM10	1.57626e-140	9.20224	0.2	0	4.39762e-136	ENSG00000237192	protein_coding	lateEry vs other cells single cell upregulation significant results
TRIM10	1.57626e-140	9.20224	0.2	0	4.39762e-136	ENSG00000229381	protein_coding	lateEry vs other cells single cell upregulation significant results
TRIM10	1.57626e-140	9.20224	0.2	0	4.39762e-136	ENSG00000137394	protein_coding	lateEry vs other cells single cell upregulation significant results
TRIM10	1.57626e-140	9.20224	0.2	0	4.39762e-136	ENSG00000235025	protein_coding	lateEry vs other cells single cell upregulation significant results
UROD	1.98382e-140	2.77444	0.628	0.117	5.53466e-136	ENSG00000126088	protein_coding	lateEry vs other cells single cell upregulation significant results
GYPC	3.85234e-140	2.26091	0.752	0.19	1.07476e-135	ENSG00000136732	protein_coding	lateEry vs other cells single cell upregulation significant results
METAP2	4.97841e-140	2.2347	0.731	0.273	1.38893e-135	ENSG00000111142	protein_coding	lateEry vs other cells single cell upregulation significant results
ALAD	7.10687e-140	2.934	0.561	0.079	1.98274e-135	ENSG00000148218	protein_coding	lateEry vs other cells single cell upregulation significant results
PRKAR2B	5.50289e-139	2.89231	0.582	0.089	1.53525e-134	ENSG00000005249	protein_coding	lateEry vs other cells single cell upregulation significant results
SNCA	1.91986e-138	3.87628	0.457	0.045	5.35621e-134	ENSG00000145335	protein_coding	lateEry vs other cells single cell upregulation significant results
FAM210B	2.89264e-138	2.91472	0.568	0.081	8.07018e-134	ENSG00000124098	protein_coding	lateEry vs other cells single cell upregulation significant results
NMU	6.09057e-138	5.83739	0.269	0.004	1.69921e-133	ENSG00000109255	protein_coding	lateEry vs other cells single cell upregulation significant results
GLRX5	6.7576e-136	2.83193	0.595	0.102	1.8853e-131	ENSG00000182512	protein_coding	lateEry vs other cells single cell upregulation significant results
PRC1	5.74753e-131	2.93737	0.591	0.105	1.6035e-126	ENSG00000198901	protein_coding	lateEry vs other cells single cell upregulation significant results
CDH1	2.23569e-129	4.60827	0.31	0.011	6.23735e-125	ENSG00000039068	protein_coding	lateEry vs other cells single cell upregulation significant results
TFDP1	2.49428e-128	2.69926	0.625	0.132	6.95879e-124	ENSG00000198176	protein_coding	lateEry vs other cells single cell upregulation significant results
HSP90AA1	1.21323e-127	1.46967	0.922	0.747	3.38478e-123	ENSG00000080824	protein_coding	lateEry vs other cells single cell upregulation significant results
HBQ1	1.15954e-124	5.54338	0.244	0.005	3.23499e-120	ENSG00000086506	protein_coding	lateEry vs other cells single cell upregulation significant results
MKI67	2.36262e-122	2.34466	0.685	0.16	6.59147e-118	ENSG00000148773	protein_coding	lateEry vs other cells single cell upregulation significant results
SELENBP1	4.59834e-122	6.87048	0.223	0.003	1.28289e-117	ENSG00000143416	protein_coding	lateEry vs other cells single cell upregulation significant results
KEL	1.52614e-121	6.42077	0.221	0.003	4.25779e-117	ENSG00000276615	protein_coding	lateEry vs other cells single cell upregulation significant results
KEL	1.52614e-121	6.42077	0.221	0.003	4.25779e-117	ENSG00000197993	protein_coding	lateEry vs other cells single cell upregulation significant results
OAT	5.24755e-121	2.82697	0.547	0.091	1.46401e-116	ENSG00000065154	protein_coding	lateEry vs other cells single cell upregulation significant results
TMEM14C	3.49091e-120	2.21195	0.692	0.227	9.7393e-116	ENSG00000284936	protein_coding	lateEry vs other cells single cell upregulation significant results
TMEM14C	3.49091e-120	2.21195	0.692	0.227	9.7393e-116	ENSG00000111843	protein_coding	lateEry vs other cells single cell upregulation significant results
CD36	1.21074e-118	1.52942	0.786	0.246	3.37783e-114	ENSG00000135218	protein_coding	lateEry vs other cells single cell upregulation significant results
YBX1	1.61888e-118	1.09817	0.975	0.869	4.51652e-114	ENSG00000065978	protein_coding	lateEry vs other cells single cell upregulation significant results
STRADB	5.00371e-118	3.05083	0.441	0.051	1.39599e-113	ENSG00000082146	protein_coding	lateEry vs other cells single cell upregulation significant results
ALDH1A1	1.70815e-114	3.3897	0.361	0.028	4.76556e-110	ENSG00000165092	protein_coding	lateEry vs other cells single cell upregulation significant results
ABCB10	2.9863e-114	3.07059	0.425	0.047	8.33148e-110	ENSG00000135776	protein_coding	lateEry vs other cells single cell upregulation significant results
GCLM	6.45908e-114	3.13558	0.395	0.04	1.80202e-109	ENSG00000023909	protein_coding	lateEry vs other cells single cell upregulation significant results
HMGB1	4.1285e-113	1.27485	0.952	0.79	1.15181e-108	ENSG00000189403	protein_coding	lateEry vs other cells single cell upregulation significant results
TFR2	2.02741e-112	3.7146	0.292	0.015	5.65628e-108	ENSG00000106327	protein_coding	lateEry vs other cells single cell upregulation significant results
CENPU	3.32253e-112	2.19881	0.671	0.181	9.26953e-108	ENSG00000151725	protein_coding	lateEry vs other cells single cell upregulation significant results
CLCN4	5.86436e-112	6.12191	0.216	0.003	1.6361e-107	ENSG00000073464	protein_coding	lateEry vs other cells single cell upregulation significant results
TOP2A	1.67384e-109	2.05796	0.646	0.152	4.66986e-105	ENSG00000131747	protein_coding	lateEry vs other cells single cell upregulation significant results
HMGB2	7.81833e-108	1.50522	0.926	0.623	2.18124e-103	ENSG00000164104	protein_coding	lateEry vs other cells single cell upregulation significant results
LXN	2.35721e-107	3.08173	0.434	0.057	6.57637e-103	ENSG00000079257	protein_coding	lateEry vs other cells single cell upregulation significant results
DMTN	2.75337e-107	5.07259	0.209	0.005	7.68163e-103	ENSG00000158856	protein_coding	lateEry vs other cells single cell upregulation significant results
TSPAN17	2.12176e-106	3.21369	0.285	0.018	5.91949e-102	ENSG00000048140	protein_coding	lateEry vs other cells single cell upregulation significant results
MYL4	1.29465e-105	5.97621	0.2	0.003	3.61194e-101	ENSG00000198336	protein_coding	lateEry vs other cells single cell upregulation significant results
EPOR	5.17255e-105	4.75316	0.248	0.009	1.44309e-100	ENSG00000187266	protein_coding	lateEry vs other cells single cell upregulation significant results
DNAJC9	4.28595e-104	2.12303	0.676	0.21	1.19574e-99	ENSG00000213551	protein_coding	lateEry vs other cells single cell upregulation significant results
SSX2IP	5.22755e-104	2.50578	0.451	0.066	1.45843e-99	ENSG00000117155	protein_coding	lateEry vs other cells single cell upregulation significant results
SLC16A9	1.72205e-103	4.377	0.23	0.007	4.80434e-99	ENSG00000165449	protein_coding	lateEry vs other cells single cell upregulation significant results
SLC6A8	4.92715e-103	6.52508	0.172	0.001	1.37463e-98	ENSG00000130821	protein_coding	lateEry vs other cells single cell upregulation significant results
PBK	1.77775e-102	4.41265	0.262	0.011	4.95973e-98	ENSG00000168078	protein_coding	lateEry vs other cells single cell upregulation significant results
OSBP2	9.06891e-102	6.88942	0.175	0.002	2.53014e-97	ENSG00000184792	protein_coding	lateEry vs other cells single cell upregulation significant results
CNRIP1	1.10813e-101	3.31138	0.294	0.019	3.09156e-97	ENSG00000119865	protein_coding	lateEry vs other cells single cell upregulation significant results
CAPRIN2	1.15955e-100	3.08677	0.329	0.029	3.23503e-96	ENSG00000110888	protein_coding	lateEry vs other cells single cell upregulation significant results
PCLAF	1.20682e-100	1.87621	0.713	0.222	3.3669e-96	ENSG00000166803	protein_coding	lateEry vs other cells single cell upregulation significant results
AMMECR1	2.23097e-100	3.04194	0.331	0.03	6.22418e-96	ENSG00000101935	protein_coding	lateEry vs other cells single cell upregulation significant results
DHFR	1.45053e-98	1.95866	0.667	0.192	4.04683e-94	ENSG00000228716	protein_coding	lateEry vs other cells single cell upregulation significant results
ELOVL6	1.79143e-98	3.05796	0.352	0.035	4.9979e-94	ENSG00000170522	protein_coding	lateEry vs other cells single cell upregulation significant results
UBE2T	2.42892e-98	2.8205	0.446	0.068	6.77645e-94	ENSG00000077152	protein_coding	lateEry vs other cells single cell upregulation significant results
MPC2	5.34919e-98	2.15794	0.6	0.149	1.49237e-93	ENSG00000143158	protein_coding	lateEry vs other cells single cell upregulation significant results
LBH	7.38088e-98	1.85571	0.303	0.038	2.05919e-93	ENSG00000213626	protein_coding	lateEry vs other cells single cell upregulation significant results
LTBP1	3.92278e-97	3.86826	0.207	0.007	1.09442e-92	ENSG00000049323	protein_coding	lateEry vs other cells single cell upregulation significant results
FBXO7	7.11784e-97	2.28232	0.531	0.109	1.98581e-92	ENSG00000100225	protein_coding	lateEry vs other cells single cell upregulation significant results
NECAB1	1.14675e-96	3.13652	0.345	0.033	3.19931e-92	ENSG00000123119	protein_coding	lateEry vs other cells single cell upregulation significant results
ARV1	4.3902e-96	2.59607	0.411	0.06	1.22482e-91	ENSG00000173409	protein_coding	lateEry vs other cells single cell upregulation significant results
C9orf40	6.32671e-96	3.54506	0.285	0.019	1.76509e-91	ENSG00000135045	protein_coding	lateEry vs other cells single cell upregulation significant results
AKR1C3	3.10506e-95	2.56168	0.494	0.099	8.6628e-91	ENSG00000196139	protein_coding	lateEry vs other cells single cell upregulation significant results
CPOX	2.26001e-94	3.76181	0.271	0.018	6.30521e-90	ENSG00000080819	protein_coding	lateEry vs other cells single cell upregulation significant results
HOOK1	3.35961e-94	3.3786	0.276	0.018	9.37297e-90	ENSG00000134709	protein_coding	lateEry vs other cells single cell upregulation significant results
TRAK2	3.83844e-93	2.96741	0.439	0.072	1.07089e-88	ENSG00000115993	protein_coding	lateEry vs other cells single cell upregulation significant results
UGCG	3.1522e-92	2.10052	0.393	0.059	8.79433e-88	ENSG00000148154	protein_coding	lateEry vs other cells single cell upregulation significant results
SOX6	3.74207e-92	7.01437	0.161	0.002	1.044e-87	ENSG00000110693	protein_coding	lateEry vs other cells single cell upregulation significant results
CDC27	1.5034e-91	2.51713	0.455	0.08	4.19435e-87	ENSG00000004897	protein_coding	lateEry vs other cells single cell upregulation significant results
ESCO2	3.88416e-91	3.03264	0.393	0.053	1.08364e-86	ENSG00000171320	protein_coding	lateEry vs other cells single cell upregulation significant results
CCDC34	4.75405e-91	2.71669	0.411	0.062	1.32633e-86	ENSG00000109881	protein_coding	lateEry vs other cells single cell upregulation significant results
HSPD1	3.39532e-89	1.43446	0.775	0.505	9.47261e-85	ENSG00000144381	protein_coding	lateEry vs other cells single cell upregulation significant results
BOLA3	4.64293e-89	2.31949	0.437	0.076	1.29533e-84	ENSG00000163170	protein_coding	lateEry vs other cells single cell upregulation significant results
CCNA2	1.11227e-88	2.78984	0.432	0.07	3.10313e-84	ENSG00000145386	protein_coding	lateEry vs other cells single cell upregulation significant results
CDK1	1.60657e-87	3.08622	0.409	0.062	4.48218e-83	ENSG00000170312	protein_coding	lateEry vs other cells single cell upregulation significant results
HBS1L	5.38325e-87	2.00753	0.552	0.133	1.50187e-82	ENSG00000112339	protein_coding	lateEry vs other cells single cell upregulation significant results
B3GALNT1	1.82379e-86	2.92027	0.313	0.032	5.08818e-82	ENSG00000169255	protein_coding	lateEry vs other cells single cell upregulation significant results
OPTN	2.09327e-86	1.86092	0.347	0.055	5.84003e-82	ENSG00000123240	protein_coding	lateEry vs other cells single cell upregulation significant results
DAAM1	4.07091e-86	2.18119	0.409	0.071	1.13574e-81	ENSG00000100592	protein_coding	lateEry vs other cells single cell upregulation significant results
TPX2	2.67661e-85	2.34936	0.51	0.113	7.46749e-81	ENSG00000088325	protein_coding	lateEry vs other cells single cell upregulation significant results
GFI1B	1.19691e-84	3.71127	0.2	0.009	3.33927e-80	ENSG00000165702	protein_coding	lateEry vs other cells single cell upregulation significant results
BMP2K	1.66331e-84	2.32067	0.375	0.06	4.64046e-80	ENSG00000138756	protein_coding	lateEry vs other cells single cell upregulation significant results
HES6	1.46954e-83	4.22314	0.23	0.012	4.09988e-79	ENSG00000144485	protein_coding	lateEry vs other cells single cell upregulation significant results
EIF1AY	1.8384e-83	2.46931	0.506	0.113	5.12895e-79	ENSG00000198692	protein_coding	lateEry vs other cells single cell upregulation significant results
ECI2	3.23711e-83	2.15294	0.437	0.085	9.03121e-79	ENSG00000198721	protein_coding	lateEry vs other cells single cell upregulation significant results
FAM89A	4.14732e-83	3.57328	0.244	0.016	1.15706e-78	ENSG00000182118	protein_coding	lateEry vs other cells single cell upregulation significant results
CD59	4.42947e-82	2.02828	0.437	0.083	1.23578e-77	ENSG00000085063	protein_coding	lateEry vs other cells single cell upregulation significant results
HCN3	8.36726e-82	5.89192	0.17	0.003	2.33438e-77	ENSG00000263324	protein_coding	lateEry vs other cells single cell upregulation significant results
HCN3	8.36726e-82	5.89192	0.17	0.003	2.33438e-77	ENSG00000143630	protein_coding	lateEry vs other cells single cell upregulation significant results
MFHAS1	3.70373e-81	2.6404	0.26	0.025	1.0333e-76	ENSG00000285022	protein_coding	lateEry vs other cells single cell upregulation significant results
MFHAS1	3.70373e-81	2.6404	0.26	0.025	1.0333e-76	ENSG00000147324	protein_coding	lateEry vs other cells single cell upregulation significant results
RHCE	4.25741e-81	6.19897	0.156	0.003	1.18778e-76	ENSG00000188672	protein_coding	lateEry vs other cells single cell upregulation significant results
SLC48A1	4.60021e-81	1.91416	0.313	0.047	1.28341e-76	ENSG00000211584	protein_coding	lateEry vs other cells single cell upregulation significant results
SLC41A1	5.25045e-81	2.80335	0.246	0.019	1.46482e-76	ENSG00000133065	protein_coding	lateEry vs other cells single cell upregulation significant results
TRIM58	9.33857e-81	2.88567	0.324	0.043	2.60537e-76	ENSG00000162722	protein_coding	lateEry vs other cells single cell upregulation significant results
HK1	2.40829e-80	1.99111	0.379	0.066	6.7189e-76	ENSG00000156515	protein_coding	lateEry vs other cells single cell upregulation significant results
CCNB2	3.78855e-80	2.79922	0.347	0.046	1.05697e-75	ENSG00000157456	protein_coding	lateEry vs other cells single cell upregulation significant results
SLC25A21	2.59191e-79	6.49438	0.152	0.002	7.23118e-75	ENSG00000183032	protein_coding	lateEry vs other cells single cell upregulation significant results
LRRCC1	4.19727e-78	2.31103	0.409	0.073	1.171e-73	ENSG00000133739	protein_coding	lateEry vs other cells single cell upregulation significant results
CISD2	3.11556e-77	1.96765	0.533	0.141	8.69211e-73	ENSG00000145354	protein_coding	lateEry vs other cells single cell upregulation significant results
NUDT4	4.46729e-77	1.95177	0.605	0.187	1.24633e-72	ENSG00000173598	protein_coding	lateEry vs other cells single cell upregulation significant results
BIRC5	4.47222e-77	2.35866	0.432	0.083	1.2477e-72	ENSG00000089685	protein_coding	lateEry vs other cells single cell upregulation significant results
BUB1	4.98952e-77	2.25703	0.384	0.066	1.39203e-72	ENSG00000169679	protein_coding	lateEry vs other cells single cell upregulation significant results
EPB41	1.66411e-76	1.75172	0.598	0.186	4.64269e-72	ENSG00000159023	protein_coding	lateEry vs other cells single cell upregulation significant results
CKS2	2.13601e-76	2.03757	0.584	0.178	5.95926e-72	ENSG00000123975	protein_coding	lateEry vs other cells single cell upregulation significant results
RHD	3.3565e-76	4.47926	0.191	0.009	9.36429e-72	ENSG00000187010	protein_coding	lateEry vs other cells single cell upregulation significant results
DDX1	6.63027e-76	1.67356	0.632	0.219	1.84978e-71	ENSG00000079785	protein_coding	lateEry vs other cells single cell upregulation significant results
SLC40A1	7.35147e-76	1.9192	0.432	0.092	2.05099e-71	ENSG00000138449	protein_coding	lateEry vs other cells single cell upregulation significant results
ZMYND8	1.09046e-75	1.5884	0.547	0.159	3.04229e-71	ENSG00000101040	protein_coding	lateEry vs other cells single cell upregulation significant results
NARF	1.13383e-75	1.69784	0.464	0.114	3.16328e-71	ENSG00000141562	protein_coding	lateEry vs other cells single cell upregulation significant results
MRPS17	1.14674e-75	2.47251	0.329	0.047	3.19928e-71	ENSG00000239789	protein_coding	lateEry vs other cells single cell upregulation significant results
CTTN	1.82455e-75	4.54095	0.166	0.005	5.09031e-71	ENSG00000288401	protein_coding	lateEry vs other cells single cell upregulation significant results
CTTN	1.82455e-75	4.54095	0.166	0.005	5.09031e-71	ENSG00000085733	protein_coding	lateEry vs other cells single cell upregulation significant results
HLTF	3.1372e-75	2.06633	0.457	0.1	8.75247e-71	ENSG00000071794	protein_coding	lateEry vs other cells single cell upregulation significant results
PIP5K1B	3.9539e-75	3.09768	0.248	0.021	1.1031e-70	ENSG00000107242	protein_coding	lateEry vs other cells single cell upregulation significant results
MRPS9	4.59967e-75	2.1206	0.405	0.081	1.28326e-70	ENSG00000135972	protein_coding	lateEry vs other cells single cell upregulation significant results
HEBP1	1.94607e-74	2.30062	0.345	0.056	5.42934e-70	ENSG00000013583	protein_coding	lateEry vs other cells single cell upregulation significant results
NUSAP1	2.40709e-74	2.12359	0.554	0.156	6.71554e-70	ENSG00000137804	protein_coding	lateEry vs other cells single cell upregulation significant results
GMNN	2.56088e-74	1.84314	0.474	0.113	7.14459e-70	ENSG00000112312	protein_coding	lateEry vs other cells single cell upregulation significant results
SLIRP	5.41788e-74	1.64624	0.676	0.285	1.51153e-69	ENSG00000119705	protein_coding	lateEry vs other cells single cell upregulation significant results
DEPDC1	7.27595e-74	3.05655	0.29	0.031	2.02992e-69	ENSG00000024526	protein_coding	lateEry vs other cells single cell upregulation significant results
PAICS	9.61078e-74	1.78926	0.628	0.241	2.68131e-69	ENSG00000128050	protein_coding	lateEry vs other cells single cell upregulation significant results
CTNNAL1	1.77401e-73	2.10391	0.389	0.073	4.94932e-69	ENSG00000119326	protein_coding	lateEry vs other cells single cell upregulation significant results
CCT6A	2.85742e-73	1.60413	0.697	0.355	7.97191e-69	ENSG00000146731	protein_coding	lateEry vs other cells single cell upregulation significant results
EIF2AK1	3.08244e-73	1.74947	0.648	0.232	8.59969e-69	ENSG00000086232	protein_coding	lateEry vs other cells single cell upregulation significant results
CKAP5	4.2971e-73	1.89031	0.478	0.118	1.19885e-68	ENSG00000175216	protein_coding	lateEry vs other cells single cell upregulation significant results
SEC14L4	4.69832e-73	5.19598	0.136	0.002	1.31079e-68	ENSG00000133488	protein_coding	lateEry vs other cells single cell upregulation significant results
FHDC1	1.02649e-72	5.36842	0.145	0.003	2.8638e-68	ENSG00000137460	protein_coding	lateEry vs other cells single cell upregulation significant results
UROS	3.26512e-72	2.0009	0.416	0.087	9.10936e-68	ENSG00000188690	protein_coding	lateEry vs other cells single cell upregulation significant results
TNS1	4.42867e-72	4.87409	0.182	0.008	1.23555e-67	ENSG00000079308	protein_coding	lateEry vs other cells single cell upregulation significant results
KNL1	4.79054e-72	2.33489	0.414	0.081	1.33651e-67	ENSG00000137812	protein_coding	lateEry vs other cells single cell upregulation significant results
ERMAP	5.67076e-72	2.85262	0.262	0.027	1.58208e-67	ENSG00000164010	protein_coding	lateEry vs other cells single cell upregulation significant results
TPGS2	6.97961e-72	2.02434	0.441	0.098	1.94724e-67	ENSG00000134779	protein_coding	lateEry vs other cells single cell upregulation significant results
AK1	1.89772e-71	2.92372	0.179	0.01	5.29444e-67	ENSG00000106992	protein_coding	lateEry vs other cells single cell upregulation significant results
CLTC	3.65909e-71	1.71034	0.625	0.22	1.02085e-66	ENSG00000141367	protein_coding	lateEry vs other cells single cell upregulation significant results
NSD2	3.88278e-71	1.65086	0.536	0.155	1.08326e-66	ENSG00000109685	protein_coding	lateEry vs other cells single cell upregulation significant results
AP2B1	4.80133e-71	1.46269	0.545	0.164	1.33952e-66	ENSG00000006125	protein_coding	lateEry vs other cells single cell upregulation significant results
PCCB	4.82331e-71	1.90786	0.349	0.064	1.34566e-66	ENSG00000114054	protein_coding	lateEry vs other cells single cell upregulation significant results
DNAJC6	6.78741e-71	3.94712	0.189	0.009	1.89362e-66	ENSG00000116675	protein_coding	lateEry vs other cells single cell upregulation significant results
WRN	1.12068e-70	2.36867	0.384	0.072	3.12658e-66	ENSG00000165392	protein_coding	lateEry vs other cells single cell upregulation significant results
NECTIN1	1.59594e-70	3.43259	0.202	0.012	4.45251e-66	ENSG00000110400	protein_coding	lateEry vs other cells single cell upregulation significant results
SLC39A8	1.66508e-70	1.94014	0.418	0.089	4.64539e-66	ENSG00000138821	protein_coding	lateEry vs other cells single cell upregulation significant results
ASPM	2.15948e-70	2.20758	0.439	0.096	6.02475e-66	ENSG00000066279	protein_coding	lateEry vs other cells single cell upregulation significant results
HMMR	2.31834e-70	2.53778	0.366	0.061	6.46793e-66	ENSG00000072571	protein_coding	lateEry vs other cells single cell upregulation significant results
MOSPD1	3.11686e-70	2.94312	0.237	0.022	8.69574e-66	ENSG00000101928	protein_coding	lateEry vs other cells single cell upregulation significant results
PLA2G12A	5.16502e-70	2.34234	0.347	0.058	1.44099e-65	ENSG00000123739	protein_coding	lateEry vs other cells single cell upregulation significant results
CMAS	6.93337e-70	2.1725	0.425	0.093	1.93434e-65	ENSG00000111726	protein_coding	lateEry vs other cells single cell upregulation significant results
HAUS6	8.09184e-70	1.65384	0.448	0.11	2.25754e-65	ENSG00000147874	protein_coding	lateEry vs other cells single cell upregulation significant results
SERBP1	1.23165e-69	1.09635	0.828	0.599	3.43617e-65	ENSG00000142864	protein_coding	lateEry vs other cells single cell upregulation significant results
MCM3	1.55963e-69	1.58958	0.531	0.158	4.35121e-65	ENSG00000112118	protein_coding	lateEry vs other cells single cell upregulation significant results
PIGQ	1.91637e-69	2.82469	0.221	0.02	5.34649e-65	ENSG00000007541	protein_coding	lateEry vs other cells single cell upregulation significant results
TUBG1	2.28677e-69	2.96861	0.241	0.023	6.37987e-65	ENSG00000131462	protein_coding	lateEry vs other cells single cell upregulation significant results
AIDA	4.92053e-69	1.28953	0.398	0.099	1.37278e-64	ENSG00000186063	protein_coding	lateEry vs other cells single cell upregulation significant results
NAP1L4	7.31469e-69	1.37787	0.706	0.29	2.04073e-64	ENSG00000273562	protein_coding	lateEry vs other cells single cell upregulation significant results
NAP1L4	7.31469e-69	1.37787	0.706	0.29	2.04073e-64	ENSG00000205531	protein_coding	lateEry vs other cells single cell upregulation significant results
RAD51AP1	1.15891e-68	1.94851	0.402	0.087	3.23325e-64	ENSG00000111247	protein_coding	lateEry vs other cells single cell upregulation significant results
HAGH	1.33353e-68	2.30962	0.257	0.033	3.72043e-64	ENSG00000063854	protein_coding	lateEry vs other cells single cell upregulation significant results
RPA3	1.40948e-68	1.64169	0.531	0.154	3.9323e-64	ENSG00000106399	protein_coding	lateEry vs other cells single cell upregulation significant results
PKLR	1.77351e-68	5.75626	0.138	0.002	4.94792e-64	ENSG00000262785	protein_coding	lateEry vs other cells single cell upregulation significant results
PKLR	1.77351e-68	5.75626	0.138	0.002	4.94792e-64	ENSG00000143627	protein_coding	lateEry vs other cells single cell upregulation significant results
HACD3	2.48119e-68	1.76343	0.474	0.123	6.92228e-64	ENSG00000074696	protein_coding	lateEry vs other cells single cell upregulation significant results
CENPE	2.95687e-68	2.67946	0.405	0.082	8.24938e-64	ENSG00000138778	protein_coding	lateEry vs other cells single cell upregulation significant results
RRM1	7.97435e-68	1.86278	0.464	0.116	2.22476e-63	ENSG00000167325	protein_coding	lateEry vs other cells single cell upregulation significant results
KIAA1586	9.31429e-68	1.71568	0.448	0.114	2.59859e-63	ENSG00000168116	protein_coding	lateEry vs other cells single cell upregulation significant results
SMIM10	1.16684e-67	2.2988	0.294	0.041	3.25538e-63	ENSG00000184785	protein_coding	lateEry vs other cells single cell upregulation significant results
VBP1	1.25456e-67	1.63151	0.632	0.234	3.50009e-63	ENSG00000155959	protein_coding	lateEry vs other cells single cell upregulation significant results
CDKN3	1.74416e-67	2.6295	0.329	0.05	4.86602e-63	ENSG00000100526	protein_coding	lateEry vs other cells single cell upregulation significant results
AGO2	1.82528e-67	1.45863	0.499	0.147	5.09236e-63	ENSG00000123908	protein_coding	lateEry vs other cells single cell upregulation significant results
HDGF	2.01713e-67	1.48302	0.71	0.318	5.62758e-63	ENSG00000143321	protein_coding	lateEry vs other cells single cell upregulation significant results
POLE2	3.49294e-67	2.61418	0.251	0.027	9.74495e-63	ENSG00000100479	protein_coding	lateEry vs other cells single cell upregulation significant results
PCNA	5.87039e-67	1.56524	0.57	0.185	1.63778e-62	ENSG00000132646	protein_coding	lateEry vs other cells single cell upregulation significant results
SLC25A39	7.40075e-67	2.33339	0.331	0.058	2.06473e-62	ENSG00000013306	protein_coding	lateEry vs other cells single cell upregulation significant results
RFC3	9.0296e-67	1.89438	0.372	0.075	2.51917e-62	ENSG00000133119	protein_coding	lateEry vs other cells single cell upregulation significant results
SOD1	2.01267e-66	1.30773	0.759	0.41	5.61515e-62	ENSG00000142168	protein_coding	lateEry vs other cells single cell upregulation significant results
TGM2	3.81547e-66	5.08757	0.136	0.003	1.06448e-61	ENSG00000198959	protein_coding	lateEry vs other cells single cell upregulation significant results
CHAC2	7.16071e-66	2.90691	0.216	0.019	1.99777e-61	ENSG00000143942	protein_coding	lateEry vs other cells single cell upregulation significant results
ATP7A	8.814e-66	2.17349	0.23	0.026	2.45902e-61	ENSG00000165240	protein_coding	lateEry vs other cells single cell upregulation significant results
PGRMC2	1.94631e-65	1.49808	0.421	0.109	5.43e-61	ENSG00000164040	protein_coding	lateEry vs other cells single cell upregulation significant results
MCM6	1.94998e-65	1.67735	0.46	0.121	5.44026e-61	ENSG00000076003	protein_coding	lateEry vs other cells single cell upregulation significant results
PSMD12	6.10033e-65	1.66633	0.533	0.164	1.70193e-60	ENSG00000197170	protein_coding	lateEry vs other cells single cell upregulation significant results
TUBB	6.23091e-65	1.24832	0.761	0.359	1.73836e-60	ENSG00000224156	protein_coding	lateEry vs other cells single cell upregulation significant results
TUBB	6.23091e-65	1.24832	0.761	0.359	1.73836e-60	ENSG00000235067	protein_coding	lateEry vs other cells single cell upregulation significant results
TUBB	6.23091e-65	1.24832	0.761	0.359	1.73836e-60	ENSG00000232421	protein_coding	lateEry vs other cells single cell upregulation significant results
TUBB	6.23091e-65	1.24832	0.761	0.359	1.73836e-60	ENSG00000227739	protein_coding	lateEry vs other cells single cell upregulation significant results
TUBB	6.23091e-65	1.24832	0.761	0.359	1.73836e-60	ENSG00000229684	protein_coding	lateEry vs other cells single cell upregulation significant results
TUBB	6.23091e-65	1.24832	0.761	0.359	1.73836e-60	ENSG00000232575	protein_coding	lateEry vs other cells single cell upregulation significant results
TUBB	6.23091e-65	1.24832	0.761	0.359	1.73836e-60	ENSG00000183311	protein_coding	lateEry vs other cells single cell upregulation significant results
TUBB	6.23091e-65	1.24832	0.761	0.359	1.73836e-60	ENSG00000196230	protein_coding	lateEry vs other cells single cell upregulation significant results
SMC2	7.74291e-65	1.78458	0.524	0.156	2.16019e-60	ENSG00000136824	protein_coding	lateEry vs other cells single cell upregulation significant results
CSF1	8.92468e-65	3.29568	0.198	0.013	2.4899e-60	ENSG00000184371	protein_coding	lateEry vs other cells single cell upregulation significant results
SYNGR1	9.18805e-65	1.85367	0.453	0.116	2.56337e-60	ENSG00000100321	protein_coding	lateEry vs other cells single cell upregulation significant results
ACTL6A	3.00134e-64	1.65649	0.418	0.106	8.37344e-60	ENSG00000136518	protein_coding	lateEry vs other cells single cell upregulation significant results
FADS2	3.18314e-64	1.7036	0.301	0.055	8.88063e-60	ENSG00000134824	protein_coding	lateEry vs other cells single cell upregulation significant results
TCEA1	6.3429e-64	1.30997	0.733	0.341	1.7696e-59	ENSG00000187735	protein_coding	lateEry vs other cells single cell upregulation significant results
VRK2	1.20061e-63	1.14462	0.402	0.114	3.34957e-59	ENSG00000028116	protein_coding	lateEry vs other cells single cell upregulation significant results
LCA5	1.30749e-63	3.21154	0.175	0.01	3.64777e-59	ENSG00000135338	protein_coding	lateEry vs other cells single cell upregulation significant results
SMC4	1.54265e-63	1.49741	0.687	0.31	4.30384e-59	ENSG00000113810	protein_coding	lateEry vs other cells single cell upregulation significant results
BCCIP	2.71733e-63	1.39869	0.538	0.174	7.58107e-59	ENSG00000107949	protein_coding	lateEry vs other cells single cell upregulation significant results
PDZD8	4.08923e-63	1.29284	0.503	0.157	1.14085e-58	ENSG00000165650	protein_coding	lateEry vs other cells single cell upregulation significant results
DTL	5.36931e-63	2.43743	0.31	0.05	1.49798e-58	ENSG00000143476	protein_coding	lateEry vs other cells single cell upregulation significant results
ZFP36L1	7.29452e-63	0.874655	0.345	0.1	2.0351e-58	ENSG00000185650	protein_coding	lateEry vs other cells single cell upregulation significant results
HIGD1A	7.42481e-63	1.68449	0.421	0.109	2.07145e-58	ENSG00000181061	protein_coding	lateEry vs other cells single cell upregulation significant results
ATAD2	1.04462e-62	1.48119	0.533	0.174	2.91438e-58	ENSG00000156802	protein_coding	lateEry vs other cells single cell upregulation significant results
KLF3	1.08383e-62	1.37096	0.434	0.126	3.02377e-58	ENSG00000109787	protein_coding	lateEry vs other cells single cell upregulation significant results
C6orf89	2.08032e-62	1.75862	0.409	0.103	5.80389e-58	ENSG00000198663	protein_coding	lateEry vs other cells single cell upregulation significant results
CBLL1	2.96513e-62	1.7571	0.297	0.053	8.27241e-58	ENSG00000105879	protein_coding	lateEry vs other cells single cell upregulation significant results
MCM4	3.28067e-62	1.65114	0.538	0.172	9.15273e-58	ENSG00000104738	protein_coding	lateEry vs other cells single cell upregulation significant results
PPME1	4.42222e-62	2.05417	0.26	0.038	1.23375e-57	ENSG00000214517	protein_coding	lateEry vs other cells single cell upregulation significant results
BLVRA	5.73887e-62	1.6711	0.464	0.127	1.60109e-57	ENSG00000106605	protein_coding	lateEry vs other cells single cell upregulation significant results
PTTG1	1.24695e-61	2.09063	0.416	0.097	3.47886e-57	ENSG00000164611	protein_coding	lateEry vs other cells single cell upregulation significant results
TSPO2	2.2631e-61	9.16546	0.087	0	6.31381e-57	ENSG00000112212	protein_coding	lateEry vs other cells single cell upregulation significant results
DBF4	2.26833e-61	1.72964	0.377	0.088	6.32842e-57	ENSG00000006634	protein_coding	lateEry vs other cells single cell upregulation significant results
UBXN10	2.73422e-61	5.45658	0.131	0.003	7.62821e-57	ENSG00000162543	protein_coding	lateEry vs other cells single cell upregulation significant results
KIF11	2.82742e-61	2.04807	0.418	0.099	7.88821e-57	ENSG00000138160	protein_coding	lateEry vs other cells single cell upregulation significant results
UGGT1	3.24783e-61	1.06628	0.492	0.164	9.06113e-57	ENSG00000136731	protein_coding	lateEry vs other cells single cell upregulation significant results
CCNB1	5.3237e-61	2.62877	0.306	0.047	1.48526e-56	ENSG00000134057	protein_coding	lateEry vs other cells single cell upregulation significant results
CENPK	6.51183e-61	1.61195	0.4	0.101	1.81673e-56	ENSG00000123219	protein_coding	lateEry vs other cells single cell upregulation significant results
GALNT10	1.1492e-60	1.69857	0.223	0.032	3.20614e-56	ENSG00000164574	protein_coding	lateEry vs other cells single cell upregulation significant results
SPA17	1.2436e-60	2.55865	0.221	0.024	3.46953e-56	ENSG00000064199	protein_coding	lateEry vs other cells single cell upregulation significant results
MSH2	1.31709e-60	1.66152	0.428	0.111	3.67456e-56	ENSG00000095002	protein_coding	lateEry vs other cells single cell upregulation significant results
GART	1.44355e-60	1.35547	0.411	0.116	4.02736e-56	ENSG00000262473	protein_coding	lateEry vs other cells single cell upregulation significant results
GART	1.44355e-60	1.35547	0.411	0.116	4.02736e-56	ENSG00000159131	protein_coding	lateEry vs other cells single cell upregulation significant results
HBG1	1.93732e-60	7.30682	0.145	0.007	5.40494e-56	ENSG00000213934	protein_coding	lateEry vs other cells single cell upregulation significant results
GSPT1	1.99621e-60	1.34142	0.623	0.242	5.56922e-56	ENSG00000103342	protein_coding	lateEry vs other cells single cell upregulation significant results
MCM10	3.10722e-60	2.46342	0.294	0.046	8.66882e-56	ENSG00000065328	protein_coding	lateEry vs other cells single cell upregulation significant results
DCAF6	3.18056e-60	1.95451	0.333	0.068	8.87344e-56	ENSG00000143164	protein_coding	lateEry vs other cells single cell upregulation significant results
ABCC5	3.29087e-60	2.33244	0.248	0.035	9.18119e-56	ENSG00000114770	protein_coding	lateEry vs other cells single cell upregulation significant results
HSDL2	3.81402e-60	1.51403	0.428	0.117	1.06407e-55	ENSG00000119471	protein_coding	lateEry vs other cells single cell upregulation significant results
RCL1	4.52949e-60	2.70436	0.211	0.022	1.26368e-55	ENSG00000120158	protein_coding	lateEry vs other cells single cell upregulation significant results
SLC25A15	4.53015e-60	2.92952	0.221	0.022	1.26387e-55	ENSG00000102743	protein_coding	lateEry vs other cells single cell upregulation significant results
FANCI	6.32131e-60	1.62368	0.398	0.1	1.76358e-55	ENSG00000140525	protein_coding	lateEry vs other cells single cell upregulation significant results
RPIA	6.32561e-60	1.38878	0.398	0.109	1.76478e-55	ENSG00000153574	protein_coding	lateEry vs other cells single cell upregulation significant results
NSMCE2	8.25757e-60	1.47669	0.359	0.085	2.30378e-55	ENSG00000156831	protein_coding	lateEry vs other cells single cell upregulation significant results
MOB1B	1.28648e-59	1.87083	0.382	0.091	3.58914e-55	ENSG00000173542	protein_coding	lateEry vs other cells single cell upregulation significant results
GUCD1	1.58285e-59	1.46099	0.391	0.1	4.41598e-55	ENSG00000138867	protein_coding	lateEry vs other cells single cell upregulation significant results
HBG2	1.75325e-59	7.16299	0.143	0.008	4.89139e-55	ENSG00000196565	protein_coding	lateEry vs other cells single cell upregulation significant results
STAU1	1.82637e-59	1.23428	0.428	0.126	5.09538e-55	ENSG00000124214	protein_coding	lateEry vs other cells single cell upregulation significant results
CLIC2	3.09844e-59	1.72413	0.246	0.041	8.64434e-55	ENSG00000155962	protein_coding	lateEry vs other cells single cell upregulation significant results
LEPR	3.47791e-59	2.78896	0.216	0.022	9.70302e-55	ENSG00000116678	protein_coding	lateEry vs other cells single cell upregulation significant results
SSBP3	3.92183e-59	1.37859	0.267	0.057	1.09415e-54	ENSG00000157216	protein_coding	lateEry vs other cells single cell upregulation significant results
METTL13	4.91634e-59	1.57651	0.232	0.037	1.37161e-54	ENSG00000010165	protein_coding	lateEry vs other cells single cell upregulation significant results
MKNK2	5.02883e-59	1.4699	0.359	0.094	1.40299e-54	ENSG00000099875	protein_coding	lateEry vs other cells single cell upregulation significant results
NCL	5.87743e-59	1.02682	0.846	0.681	1.63974e-54	ENSG00000115053	protein_coding	lateEry vs other cells single cell upregulation significant results
TMPO	6.59808e-59	1.24034	0.747	0.372	1.8408e-54	ENSG00000120802	protein_coding	lateEry vs other cells single cell upregulation significant results
CENPN	7.22948e-59	1.59524	0.356	0.082	2.01695e-54	ENSG00000291964	protein_coding	lateEry vs other cells single cell upregulation significant results
CENPN	7.22948e-59	1.59524	0.356	0.082	2.01695e-54	ENSG00000166451	protein_coding	lateEry vs other cells single cell upregulation significant results
LEPROT	8.42093e-59	0.998616	0.49	0.172	2.34935e-54	ENSG00000213625	protein_coding	lateEry vs other cells single cell upregulation significant results
BRIX1	1.34462e-58	1.46965	0.393	0.103	3.75136e-54	ENSG00000113460	protein_coding	lateEry vs other cells single cell upregulation significant results
PTCD3	1.76645e-58	1.38618	0.522	0.174	4.92821e-54	ENSG00000132300	protein_coding	lateEry vs other cells single cell upregulation significant results
RANBP10	2.20641e-58	2.2675	0.237	0.032	6.15565e-54	ENSG00000141084	protein_coding	lateEry vs other cells single cell upregulation significant results
RIF1	3.48632e-58	1.49712	0.639	0.261	9.72648e-54	ENSG00000080345	protein_coding	lateEry vs other cells single cell upregulation significant results
ARHGEF12	4.041e-58	2.31934	0.23	0.03	1.1274e-53	ENSG00000196914	protein_coding	lateEry vs other cells single cell upregulation significant results
EEF1E1	5.09381e-58	1.41635	0.425	0.122	1.42112e-53	ENSG00000124802	protein_coding	lateEry vs other cells single cell upregulation significant results
RABEP1	7.52292e-58	1.16553	0.467	0.151	2.09882e-53	ENSG00000029725	protein_coding	lateEry vs other cells single cell upregulation significant results
CEP57L1	1.23055e-57	1.72772	0.331	0.072	3.43311e-53	ENSG00000183137	protein_coding	lateEry vs other cells single cell upregulation significant results
PRKDC	1.26903e-57	1.33682	0.669	0.296	3.54047e-53	ENSG00000253729	protein_coding	lateEry vs other cells single cell upregulation significant results
MFSD2B	2.02162e-57	4.70186	0.124	0.003	5.64011e-53	ENSG00000205639	protein_coding	lateEry vs other cells single cell upregulation significant results
NFE2	2.12079e-57	1.71464	0.326	0.075	5.9168e-53	ENSG00000123405	protein_coding	lateEry vs other cells single cell upregulation significant results
DLD	2.56421e-57	1.30677	0.409	0.118	7.1539e-53	ENSG00000091140	protein_coding	lateEry vs other cells single cell upregulation significant results
FEN1	2.82597e-57	1.97406	0.313	0.061	7.88419e-53	ENSG00000168496	protein_coding	lateEry vs other cells single cell upregulation significant results
ANKH	3.35586e-57	1.95891	0.225	0.034	9.36252e-53	ENSG00000154122	protein_coding	lateEry vs other cells single cell upregulation significant results
MRPL42	3.40365e-57	1.23317	0.441	0.136	9.49585e-53	ENSG00000198015	protein_coding	lateEry vs other cells single cell upregulation significant results
ATAD5	4.35303e-57	1.56153	0.416	0.112	1.21445e-52	ENSG00000176208	protein_coding	lateEry vs other cells single cell upregulation significant results
KIF15	5.00767e-57	2.01684	0.322	0.063	1.39709e-52	ENSG00000280610	protein_coding	lateEry vs other cells single cell upregulation significant results
KIF15	5.00767e-57	2.01684	0.322	0.063	1.39709e-52	ENSG00000163808	protein_coding	lateEry vs other cells single cell upregulation significant results
KMT5A	5.06723e-57	1.70906	0.398	0.103	1.41371e-52	ENSG00000183955	protein_coding	lateEry vs other cells single cell upregulation significant results
FAM13A	9.2375e-57	1.9387	0.244	0.039	2.57717e-52	ENSG00000138640	protein_coding	lateEry vs other cells single cell upregulation significant results
SLC2A1	1.20334e-56	3.95736	0.184	0.014	3.35719e-52	ENSG00000117394	protein_coding	lateEry vs other cells single cell upregulation significant results
DKC1	1.42878e-56	1.36802	0.497	0.164	3.98615e-52	ENSG00000130826	protein_coding	lateEry vs other cells single cell upregulation significant results
CKAP2	2.04934e-56	1.55123	0.494	0.157	5.71746e-52	ENSG00000136108	protein_coding	lateEry vs other cells single cell upregulation significant results
WDHD1	2.80309e-56	1.99697	0.287	0.051	7.82034e-52	ENSG00000198554	protein_coding	lateEry vs other cells single cell upregulation significant results
HMGB3	2.81522e-56	1.4356	0.343	0.081	7.85418e-52	ENSG00000029993	protein_coding	lateEry vs other cells single cell upregulation significant results
CSE1L	3.35789e-56	1.48945	0.361	0.09	9.36819e-52	ENSG00000124207	protein_coding	lateEry vs other cells single cell upregulation significant results
RBX1	4.47412e-56	1.37224	0.669	0.294	1.24823e-51	ENSG00000100387	protein_coding	lateEry vs other cells single cell upregulation significant results
ATP13A3	6.44402e-56	1.56956	0.384	0.099	1.79782e-51	ENSG00000133657	protein_coding	lateEry vs other cells single cell upregulation significant results
NAA50	6.90891e-56	1.348	0.508	0.171	1.92752e-51	ENSG00000121579	protein_coding	lateEry vs other cells single cell upregulation significant results
PA2G4	1.06383e-55	1.26272	0.726	0.399	2.96799e-51	ENSG00000170515	protein_coding	lateEry vs other cells single cell upregulation significant results
SRPK1	1.2513e-55	1.4056	0.499	0.162	3.49101e-51	ENSG00000096063	protein_coding	lateEry vs other cells single cell upregulation significant results
TOP1	1.3638e-55	1.42076	0.582	0.22	3.80487e-51	ENSG00000198900	protein_coding	lateEry vs other cells single cell upregulation significant results
NUP107	1.44378e-55	1.32547	0.356	0.091	4.02801e-51	ENSG00000111581	protein_coding	lateEry vs other cells single cell upregulation significant results
NADK2	1.702e-55	2.32155	0.269	0.042	4.7484e-51	ENSG00000152620	protein_coding	lateEry vs other cells single cell upregulation significant results
RBM38	1.75394e-55	2.26383	0.287	0.051	4.89332e-51	ENSG00000132819	protein_coding	lateEry vs other cells single cell upregulation significant results
USP15	1.79929e-55	1.0201	0.791	0.431	5.01984e-51	ENSG00000135655	protein_coding	lateEry vs other cells single cell upregulation significant results
CXADR	2.32548e-55	3.63274	0.161	0.009	6.48785e-51	ENSG00000154639	protein_coding	lateEry vs other cells single cell upregulation significant results
PARVB	2.6916e-55	1.48197	0.283	0.059	7.50931e-51	ENSG00000188677	protein_coding	lateEry vs other cells single cell upregulation significant results
CLSPN	3.18953e-55	1.6048	0.416	0.113	8.89847e-51	ENSG00000092853	protein_coding	lateEry vs other cells single cell upregulation significant results
NOC3L	3.71119e-55	1.59794	0.349	0.087	1.03538e-50	ENSG00000173145	protein_coding	lateEry vs other cells single cell upregulation significant results
ARMC1	3.89785e-55	1.43202	0.343	0.085	1.08746e-50	ENSG00000104442	protein_coding	lateEry vs other cells single cell upregulation significant results
SVIP	3.95527e-55	0.967421	0.515	0.191	1.10348e-50	ENSG00000198168	protein_coding	lateEry vs other cells single cell upregulation significant results
STAM	5.82521e-55	1.24801	0.333	0.087	1.62517e-50	ENSG00000136738	protein_coding	lateEry vs other cells single cell upregulation significant results
VRK1	8.55698e-55	1.43558	0.48	0.153	2.38731e-50	ENSG00000100749	protein_coding	lateEry vs other cells single cell upregulation significant results
UBTF	8.58438e-55	1.15564	0.54	0.202	2.39496e-50	ENSG00000108312	protein_coding	lateEry vs other cells single cell upregulation significant results
NCS1	1.15039e-54	6.72449	0.094	0.001	3.20947e-50	ENSG00000107130	protein_coding	lateEry vs other cells single cell upregulation significant results
SGO2	1.24262e-54	2.02749	0.386	0.096	3.46679e-50	ENSG00000163535	protein_coding	lateEry vs other cells single cell upregulation significant results
TMEM245	1.26529e-54	1.32431	0.338	0.089	3.53002e-50	ENSG00000106771	protein_coding	lateEry vs other cells single cell upregulation significant results
METTL5	1.38254e-54	1.13397	0.451	0.148	3.85715e-50	ENSG00000138382	protein_coding	lateEry vs other cells single cell upregulation significant results
MLLT3	1.48327e-54	0.913618	0.418	0.141	4.13818e-50	ENSG00000171843	protein_coding	lateEry vs other cells single cell upregulation significant results
POLA1	1.82699e-54	1.4961	0.354	0.087	5.09712e-50	ENSG00000101868	protein_coding	lateEry vs other cells single cell upregulation significant results
TFDP2	1.85988e-54	1.12517	0.582	0.232	5.18889e-50	ENSG00000114126	protein_coding	lateEry vs other cells single cell upregulation significant results
PHF6	1.94558e-54	1.64245	0.393	0.103	5.42796e-50	ENSG00000156531	protein_coding	lateEry vs other cells single cell upregulation significant results
CLCN3	2.19767e-54	1.80212	0.294	0.063	6.13127e-50	ENSG00000109572	protein_coding	lateEry vs other cells single cell upregulation significant results
SSRP1	2.52475e-54	1.14342	0.572	0.222	7.04381e-50	ENSG00000149136	protein_coding	lateEry vs other cells single cell upregulation significant results
POLQ	2.79421e-54	1.91011	0.287	0.054	7.79557e-50	ENSG00000051341	protein_coding	lateEry vs other cells single cell upregulation significant results
ASF1A	2.80943e-54	1.49176	0.405	0.115	7.83802e-50	ENSG00000111875	protein_coding	lateEry vs other cells single cell upregulation significant results
HAUS2	3.0729e-54	1.3038	0.338	0.086	8.57308e-50	ENSG00000137814	protein_coding	lateEry vs other cells single cell upregulation significant results
C16orf95	4.71082e-54	3.73348	0.136	0.006	1.31427e-49	ENSG00000260456	protein_coding	lateEry vs other cells single cell upregulation significant results
CCDC14	5.5775e-54	1.06068	0.464	0.161	1.55607e-49	ENSG00000175455	protein_coding	lateEry vs other cells single cell upregulation significant results
SUPT16H	5.91641e-54	1.4168	0.651	0.31	1.65062e-49	ENSG00000092201	protein_coding	lateEry vs other cells single cell upregulation significant results
HAT1	6.18663e-54	1.44112	0.434	0.133	1.72601e-49	ENSG00000292096	protein_coding	lateEry vs other cells single cell upregulation significant results
HAT1	6.18663e-54	1.44112	0.434	0.133	1.72601e-49	ENSG00000128708	protein_coding	lateEry vs other cells single cell upregulation significant results
PAK1IP1	6.26278e-54	1.87223	0.414	0.114	1.74725e-49	ENSG00000285226	protein_coding	lateEry vs other cells single cell upregulation significant results
PAK1IP1	6.26278e-54	1.87223	0.414	0.114	1.74725e-49	ENSG00000111845	protein_coding	lateEry vs other cells single cell upregulation significant results
SFXN1	7.82953e-54	1.17327	0.317	0.078	2.18436e-49	ENSG00000164466	protein_coding	lateEry vs other cells single cell upregulation significant results
HSPE1	8.23248e-54	1.41295	0.634	0.297	2.29678e-49	ENSG00000115541	protein_coding	lateEry vs other cells single cell upregulation significant results
KAT2B	1.05938e-53	1.89116	0.294	0.061	2.95556e-49	ENSG00000114166	protein_coding	lateEry vs other cells single cell upregulation significant results
LYAR	1.07967e-53	1.03901	0.372	0.11	3.01218e-49	ENSG00000145220	protein_coding	lateEry vs other cells single cell upregulation significant results
WDR76	1.41609e-53	1.69534	0.29	0.061	3.95074e-49	ENSG00000092470	protein_coding	lateEry vs other cells single cell upregulation significant results
MPP1	1.42014e-53	1.54509	0.356	0.094	3.96204e-49	ENSG00000130830	protein_coding	lateEry vs other cells single cell upregulation significant results
PLK4	1.45213e-53	2.42283	0.262	0.04	4.05129e-49	ENSG00000142731	protein_coding	lateEry vs other cells single cell upregulation significant results
BNIP3L	1.53649e-53	1.39755	0.478	0.168	4.28665e-49	ENSG00000104765	protein_coding	lateEry vs other cells single cell upregulation significant results
HAUS3	1.58683e-53	1.3648	0.34	0.084	4.42708e-49	ENSG00000214367	protein_coding	lateEry vs other cells single cell upregulation significant results
PSMD6	1.92288e-53	0.992089	0.391	0.122	5.36463e-49	ENSG00000163636	protein_coding	lateEry vs other cells single cell upregulation significant results
COL18A1	2.04716e-53	2.32113	0.149	0.013	5.71138e-49	ENSG00000182871	protein_coding	lateEry vs other cells single cell upregulation significant results
NCAPG	2.36894e-53	2.16258	0.308	0.06	6.6091e-49	ENSG00000109805	protein_coding	lateEry vs other cells single cell upregulation significant results
CENPH	3.90188e-53	1.91481	0.349	0.08	1.08859e-48	ENSG00000153044	protein_coding	lateEry vs other cells single cell upregulation significant results
GMPS	8.51402e-53	1.30161	0.48	0.159	2.37533e-48	ENSG00000163655	protein_coding	lateEry vs other cells single cell upregulation significant results
MRPL22	8.584e-53	1.32304	0.446	0.141	2.39485e-48	ENSG00000082515	protein_coding	lateEry vs other cells single cell upregulation significant results
TCF3	8.95386e-53	1.29899	0.32	0.081	2.49804e-48	ENSG00000071564	protein_coding	lateEry vs other cells single cell upregulation significant results
TIMM44	9.76889e-53	1.39376	0.301	0.072	2.72542e-48	ENSG00000104980	protein_coding	lateEry vs other cells single cell upregulation significant results
RANBP1	1.02195e-52	1.40019	0.63	0.285	2.85115e-48	ENSG00000099901	protein_coding	lateEry vs other cells single cell upregulation significant results
NCAPH	1.08616e-52	2.22119	0.283	0.05	3.03028e-48	ENSG00000121152	protein_coding	lateEry vs other cells single cell upregulation significant results
NOP16	1.27763e-52	1.66516	0.336	0.082	3.56447e-48	ENSG00000048162	protein_coding	lateEry vs other cells single cell upregulation significant results
ORC4	1.44284e-52	1.47507	0.313	0.075	4.02537e-48	ENSG00000115947	protein_coding	lateEry vs other cells single cell upregulation significant results
CDCA2	1.7284e-52	2.66541	0.23	0.03	4.82205e-48	ENSG00000184661	protein_coding	lateEry vs other cells single cell upregulation significant results
MRPL35	1.79844e-52	1.4859	0.338	0.086	5.01748e-48	ENSG00000132313	protein_coding	lateEry vs other cells single cell upregulation significant results
SLC12A6	2.14352e-52	1.29403	0.354	0.099	5.9802e-48	ENSG00000140199	protein_coding	lateEry vs other cells single cell upregulation significant results
ISCA1	3.09756e-52	1.64267	0.285	0.061	8.64188e-48	ENSG00000135070	protein_coding	lateEry vs other cells single cell upregulation significant results
EIF4E	3.24745e-52	1.05588	0.469	0.168	9.06007e-48	ENSG00000151247	protein_coding	lateEry vs other cells single cell upregulation significant results
RHOBTB3	3.28941e-52	1.85756	0.29	0.057	9.17712e-48	ENSG00000164292	protein_coding	lateEry vs other cells single cell upregulation significant results
HNRNPAB	4.06131e-52	1.40073	0.547	0.202	1.13307e-47	ENSG00000197451	protein_coding	lateEry vs other cells single cell upregulation significant results
EXOC5	4.50488e-52	1.24606	0.414	0.132	1.25682e-47	ENSG00000070367	protein_coding	lateEry vs other cells single cell upregulation significant results
TIMM10	5.22403e-52	1.662	0.389	0.106	1.45745e-47	ENSG00000134809	protein_coding	lateEry vs other cells single cell upregulation significant results
RAB6B	5.62571e-52	4.61871	0.12	0.004	1.56952e-47	ENSG00000154917	protein_coding	lateEry vs other cells single cell upregulation significant results
DCUN1D1	6.05086e-52	1.30225	0.425	0.14	1.68813e-47	ENSG00000043093	protein_coding	lateEry vs other cells single cell upregulation significant results
NPL	6.36841e-52	2.47352	0.147	0.013	1.77672e-47	ENSG00000135838	protein_coding	lateEry vs other cells single cell upregulation significant results
HJURP	6.44115e-52	2.96165	0.255	0.038	1.79702e-47	ENSG00000123485	protein_coding	lateEry vs other cells single cell upregulation significant results
SLC22A23	1.09829e-51	3.50648	0.129	0.005	3.06412e-47	ENSG00000137266	protein_coding	lateEry vs other cells single cell upregulation significant results
TXNL1	1.22248e-51	1.34956	0.533	0.196	3.41061e-47	ENSG00000091164	protein_coding	lateEry vs other cells single cell upregulation significant results
MARK3	1.25754e-51	1.31801	0.428	0.14	3.50842e-47	ENSG00000075413	protein_coding	lateEry vs other cells single cell upregulation significant results
POLE3	1.29482e-51	1.2922	0.563	0.215	3.61243e-47	ENSG00000148229	protein_coding	lateEry vs other cells single cell upregulation significant results
PRIM1	1.32511e-51	1.36784	0.51	0.181	3.69691e-47	ENSG00000198056	protein_coding	lateEry vs other cells single cell upregulation significant results
A4GALT	1.38993e-51	4.16777	0.113	0.003	3.87776e-47	ENSG00000128274	protein_coding	lateEry vs other cells single cell upregulation significant results
VPS37B	3.83049e-51	0.730737	0.269	0.074	1.06867e-46	ENSG00000139722	protein_coding	lateEry vs other cells single cell upregulation significant results
PPOX	5.098e-51	2.71885	0.184	0.02	1.42229e-46	ENSG00000143224	protein_coding	lateEry vs other cells single cell upregulation significant results
APOL4	5.37707e-51	1.97851	0.177	0.022	1.50015e-46	ENSG00000100336	protein_coding	lateEry vs other cells single cell upregulation significant results
MRPS18C	6.50995e-51	1.35078	0.48	0.164	1.81621e-46	ENSG00000163319	protein_coding	lateEry vs other cells single cell upregulation significant results
TMEM141	6.62702e-51	1.52181	0.297	0.072	1.84887e-46	ENSG00000244187	protein_coding	lateEry vs other cells single cell upregulation significant results
STRBP	7.62327e-51	1.17917	0.407	0.127	2.12682e-46	ENSG00000165209	protein_coding	lateEry vs other cells single cell upregulation significant results
CKAP2L	8.16368e-51	2.44728	0.255	0.042	2.27759e-46	ENSG00000169607	protein_coding	lateEry vs other cells single cell upregulation significant results
ACKR1	9.28646e-51	8.80393	0.074	0	2.59083e-46	ENSG00000213088	protein_coding	lateEry vs other cells single cell upregulation significant results
EIF2S1	1.07938e-50	1.26158	0.43	0.14	3.01137e-46	ENSG00000134001	protein_coding	lateEry vs other cells single cell upregulation significant results
CHEK1	1.1005e-50	1.07981	0.356	0.104	3.07028e-46	ENSG00000149554	protein_coding	lateEry vs other cells single cell upregulation significant results
ODC1	1.22636e-50	1.22975	0.347	0.1	3.42141e-46	ENSG00000115758	protein_coding	lateEry vs other cells single cell upregulation significant results
KIF18A	1.52508e-50	2.35607	0.26	0.043	4.25483e-46	ENSG00000121621	protein_coding	lateEry vs other cells single cell upregulation significant results
SMC6	1.87706e-50	1.2859	0.372	0.11	5.2368e-46	ENSG00000163029	protein_coding	lateEry vs other cells single cell upregulation significant results
NDUFA6	2.01726e-50	1.12786	0.593	0.246	5.62797e-46	ENSG00000272765	protein_coding	lateEry vs other cells single cell upregulation significant results
NDUFA6	2.01726e-50	1.12786	0.593	0.246	5.62797e-46	ENSG00000277365	protein_coding	lateEry vs other cells single cell upregulation significant results
NDUFA6	2.01726e-50	1.12786	0.593	0.246	5.62797e-46	ENSG00000184983	protein_coding	lateEry vs other cells single cell upregulation significant results
NDUFA6	2.01726e-50	1.12786	0.593	0.246	5.62797e-46	ENSG00000273397	protein_coding	lateEry vs other cells single cell upregulation significant results
NDUFA6	2.01726e-50	1.12786	0.593	0.246	5.62797e-46	ENSG00000281013	protein_coding	lateEry vs other cells single cell upregulation significant results
UQCC2	2.12963e-50	1.20454	0.402	0.124	5.94146e-46	ENSG00000137288	protein_coding	lateEry vs other cells single cell upregulation significant results
ASAP1	2.37785e-50	1.11341	0.363	0.11	6.63396e-46	ENSG00000153317	protein_coding	lateEry vs other cells single cell upregulation significant results
STOM	2.40246e-50	1.44055	0.51	0.191	6.70262e-46	ENSG00000148175	protein_coding	lateEry vs other cells single cell upregulation significant results
EZH2	2.62465e-50	1.54966	0.457	0.146	7.32252e-46	ENSG00000106462	protein_coding	lateEry vs other cells single cell upregulation significant results
UCHL5	2.64383e-50	1.01897	0.414	0.138	7.37601e-46	ENSG00000116750	protein_coding	lateEry vs other cells single cell upregulation significant results
NCAPG2	3.13928e-50	1.79445	0.31	0.069	8.75829e-46	ENSG00000146918	protein_coding	lateEry vs other cells single cell upregulation significant results
ZNF507	3.70182e-50	1.53214	0.251	0.053	1.03277e-45	ENSG00000168813	protein_coding	lateEry vs other cells single cell upregulation significant results
ERFE	3.93354e-50	7.3378	0.078	0	1.09742e-45	ENSG00000178752	protein_coding	lateEry vs other cells single cell upregulation significant results
MORC3	4.22773e-50	0.884089	0.402	0.143	1.1795e-45	ENSG00000159256	protein_coding	lateEry vs other cells single cell upregulation significant results
KIF20B	4.63456e-50	1.39616	0.487	0.169	1.293e-45	ENSG00000138182	protein_coding	lateEry vs other cells single cell upregulation significant results
PSMD14	4.75276e-50	1.01415	0.446	0.161	1.32597e-45	ENSG00000115233	protein_coding	lateEry vs other cells single cell upregulation significant results
PLRG1	5.15048e-50	1.17798	0.37	0.111	1.43693e-45	ENSG00000171566	protein_coding	lateEry vs other cells single cell upregulation significant results
BRCA1	6.27386e-50	1.7907	0.4	0.111	1.75034e-45	ENSG00000012048	protein_coding	lateEry vs other cells single cell upregulation significant results
ETFA	6.36007e-50	1.31613	0.513	0.186	1.7744e-45	ENSG00000140374	protein_coding	lateEry vs other cells single cell upregulation significant results
DIAPH3	6.69564e-50	2.17323	0.255	0.044	1.86802e-45	ENSG00000139734	protein_coding	lateEry vs other cells single cell upregulation significant results
CEP135	6.84685e-50	1.13189	0.352	0.103	1.9102e-45	ENSG00000174799	protein_coding	lateEry vs other cells single cell upregulation significant results
SPC24	6.86388e-50	2.14256	0.237	0.038	1.91495e-45	ENSG00000161888	protein_coding	lateEry vs other cells single cell upregulation significant results
MRPL27	8.28756e-50	1.38388	0.308	0.077	2.31215e-45	ENSG00000108826	protein_coding	lateEry vs other cells single cell upregulation significant results
SLC43A3	8.44978e-50	1.75007	0.285	0.061	2.35741e-45	ENSG00000134802	protein_coding	lateEry vs other cells single cell upregulation significant results
ZNF273	8.54357e-50	1.81317	0.239	0.043	2.38357e-45	ENSG00000198039	protein_coding	lateEry vs other cells single cell upregulation significant results
GPATCH4	9.7251e-50	1.6723	0.301	0.07	2.7132e-45	ENSG00000292251	protein_coding	lateEry vs other cells single cell upregulation significant results
GPATCH4	9.7251e-50	1.6723	0.301	0.07	2.7132e-45	ENSG00000160818	protein_coding	lateEry vs other cells single cell upregulation significant results
MRPL47	1.02183e-49	0.98449	0.439	0.155	2.85081e-45	ENSG00000136522	protein_coding	lateEry vs other cells single cell upregulation significant results
SLFN13	1.06898e-49	1.9238	0.264	0.05	2.98236e-45	ENSG00000154760	protein_coding	lateEry vs other cells single cell upregulation significant results
KIF4A	1.46483e-49	2.33736	0.276	0.049	4.08673e-45	ENSG00000090889	protein_coding	lateEry vs other cells single cell upregulation significant results
FIS1	1.73893e-49	0.975991	0.31	0.093	4.85144e-45	ENSG00000214253	protein_coding	lateEry vs other cells single cell upregulation significant results
SNRPG	2.03455e-49	1.23287	0.701	0.362	5.6762e-45	ENSG00000143977	protein_coding	lateEry vs other cells single cell upregulation significant results
ICAM4	2.20477e-49	1.77269	0.191	0.029	6.1511e-45	ENSG00000105371	protein_coding	lateEry vs other cells single cell upregulation significant results
TANGO2	2.51301e-49	1.95527	0.218	0.036	7.01104e-45	ENSG00000183597	protein_coding	lateEry vs other cells single cell upregulation significant results
YEATS4	2.74079e-49	1.28114	0.49	0.171	7.64652e-45	ENSG00000127337	protein_coding	lateEry vs other cells single cell upregulation significant results
SLC11A2	2.9899e-49	1.70859	0.223	0.04	8.34153e-45	ENSG00000110911	protein_coding	lateEry vs other cells single cell upregulation significant results
TGS1	3.46029e-49	1.13174	0.407	0.133	9.65387e-45	ENSG00000137574	protein_coding	lateEry vs other cells single cell upregulation significant results
GOLGA4	4.09746e-49	0.941142	0.522	0.215	1.14315e-44	ENSG00000144674	protein_coding	lateEry vs other cells single cell upregulation significant results
YBX3	4.79595e-49	1.33813	0.517	0.193	1.33802e-44	ENSG00000060138	protein_coding	lateEry vs other cells single cell upregulation significant results
SLC7A1	5.03634e-49	1.71905	0.262	0.053	1.40509e-44	ENSG00000139514	protein_coding	lateEry vs other cells single cell upregulation significant results
LARP4	5.05299e-49	0.964072	0.322	0.094	1.40973e-44	ENSG00000161813	protein_coding	lateEry vs other cells single cell upregulation significant results
ARHGAP11A	5.12421e-49	1.61199	0.336	0.084	1.4296e-44	ENSG00000275568	protein_coding	lateEry vs other cells single cell upregulation significant results
ARHGAP11A	5.12421e-49	1.61199	0.336	0.084	1.4296e-44	ENSG00000198826	protein_coding	lateEry vs other cells single cell upregulation significant results
TBC1D23	5.62506e-49	1.45219	0.301	0.074	1.56933e-44	ENSG00000036054	protein_coding	lateEry vs other cells single cell upregulation significant results
NET1	6.1309e-49	1.52383	0.333	0.086	1.71046e-44	ENSG00000173848	protein_coding	lateEry vs other cells single cell upregulation significant results
REPS2	6.20114e-49	2.15884	0.179	0.022	1.73006e-44	ENSG00000169891	protein_coding	lateEry vs other cells single cell upregulation significant results
PIP4K2A	6.68742e-49	0.791354	0.467	0.189	1.86572e-44	ENSG00000150867	protein_coding	lateEry vs other cells single cell upregulation significant results
AGPAT3	7.13208e-49	1.13072	0.315	0.088	1.98978e-44	ENSG00000160216	protein_coding	lateEry vs other cells single cell upregulation significant results
DCUN1D4	8.03969e-49	1.2513	0.255	0.058	2.24299e-44	ENSG00000109184	protein_coding	lateEry vs other cells single cell upregulation significant results
CDYL	9.11098e-49	0.94626	0.313	0.094	2.54187e-44	ENSG00000153046	protein_coding	lateEry vs other cells single cell upregulation significant results
RIPOR3	9.23434e-49	3.95409	0.136	0.008	2.57629e-44	ENSG00000042062	protein_coding	lateEry vs other cells single cell upregulation significant results
USP12	1.04651e-48	1.19325	0.317	0.088	2.91966e-44	ENSG00000152484	protein_coding	lateEry vs other cells single cell upregulation significant results
PTK2	1.08017e-48	2.05871	0.156	0.017	3.01355e-44	ENSG00000169398	protein_coding	lateEry vs other cells single cell upregulation significant results
LBR	1.12152e-48	1.17255	0.667	0.313	3.12892e-44	ENSG00000143815	protein_coding	lateEry vs other cells single cell upregulation significant results
ACAT1	1.20935e-48	1.16755	0.471	0.167	3.37396e-44	ENSG00000075239	protein_coding	lateEry vs other cells single cell upregulation significant results
MTURN	1.2482e-48	1.27737	0.299	0.08	3.48235e-44	ENSG00000180354	protein_coding	lateEry vs other cells single cell upregulation significant results
RPF2	1.28697e-48	1.33145	0.428	0.138	3.59051e-44	ENSG00000197498	protein_coding	lateEry vs other cells single cell upregulation significant results
BRD4	1.32384e-48	0.739893	0.423	0.163	3.69339e-44	ENSG00000141867	protein_coding	lateEry vs other cells single cell upregulation significant results
CASP3	1.33717e-48	1.16746	0.352	0.102	3.73058e-44	ENSG00000164305	protein_coding	lateEry vs other cells single cell upregulation significant results
NME4	1.4382e-48	1.43665	0.343	0.091	4.01242e-44	ENSG00000103202	protein_coding	lateEry vs other cells single cell upregulation significant results
RFK	1.64049e-48	1.48121	0.375	0.105	4.57679e-44	ENSG00000135002	protein_coding	lateEry vs other cells single cell upregulation significant results
RFC4	1.78788e-48	1.61002	0.308	0.074	4.98801e-44	ENSG00000163918	protein_coding	lateEry vs other cells single cell upregulation significant results
NAA15	2.20774e-48	0.844478	0.455	0.181	6.15937e-44	ENSG00000164134	protein_coding	lateEry vs other cells single cell upregulation significant results
TLE1	2.42041e-48	1.72413	0.17	0.022	6.75269e-44	ENSG00000196781	protein_coding	lateEry vs other cells single cell upregulation significant results
BCAP29	2.43349e-48	1.49854	0.384	0.113	6.78921e-44	ENSG00000283852	protein_coding	lateEry vs other cells single cell upregulation significant results
BCAP29	2.43349e-48	1.49854	0.384	0.113	6.78921e-44	ENSG00000075790	protein_coding	lateEry vs other cells single cell upregulation significant results
RAD23A	2.44094e-48	1.34181	0.506	0.192	6.80997e-44	ENSG00000179262	protein_coding	lateEry vs other cells single cell upregulation significant results
MRPL1	2.60452e-48	1.1752	0.467	0.167	7.26635e-44	ENSG00000169288	protein_coding	lateEry vs other cells single cell upregulation significant results
FAHD1	4.61137e-48	1.17515	0.246	0.056	1.28653e-43	ENSG00000180185	protein_coding	lateEry vs other cells single cell upregulation significant results
GUF1	4.92861e-48	1.52871	0.336	0.087	1.37503e-43	ENSG00000151806	protein_coding	lateEry vs other cells single cell upregulation significant results
USP14	5.99347e-48	1.06933	0.46	0.163	1.67212e-43	ENSG00000101557	protein_coding	lateEry vs other cells single cell upregulation significant results
ZNF451	6.77398e-48	0.923945	0.469	0.181	1.88987e-43	ENSG00000112200	protein_coding	lateEry vs other cells single cell upregulation significant results
POLR2K	6.93734e-48	1.30659	0.425	0.144	1.93545e-43	ENSG00000147669	protein_coding	lateEry vs other cells single cell upregulation significant results
ATPAF1	7.30271e-48	1.35718	0.303	0.077	2.03738e-43	ENSG00000123472	protein_coding	lateEry vs other cells single cell upregulation significant results
CTNNA1	8.10815e-48	1.14997	0.379	0.121	2.26209e-43	ENSG00000044115	protein_coding	lateEry vs other cells single cell upregulation significant results
ASNSD1	8.96761e-48	1.02867	0.395	0.133	2.50187e-43	ENSG00000138381	protein_coding	lateEry vs other cells single cell upregulation significant results
CR1L	9.73453e-48	7.09747	0.078	0.001	2.71584e-43	ENSG00000197721	protein_coding	lateEry vs other cells single cell upregulation significant results
PDCD10	1.02161e-47	1.18956	0.563	0.234	2.85019e-43	ENSG00000114209	protein_coding	lateEry vs other cells single cell upregulation significant results
UBE2V1	1.15779e-47	0.944525	0.561	0.241	3.23012e-43	ENSG00000244687	protein_coding	lateEry vs other cells single cell upregulation significant results
SLC38A5	1.23558e-47	2.75056	0.177	0.019	3.44715e-43	ENSG00000017483	protein_coding	lateEry vs other cells single cell upregulation significant results
CCDC138	1.28507e-47	1.47495	0.23	0.044	3.58522e-43	ENSG00000163006	protein_coding	lateEry vs other cells single cell upregulation significant results
AIG1	1.42604e-47	1.85292	0.218	0.036	3.9785e-43	ENSG00000146416	protein_coding	lateEry vs other cells single cell upregulation significant results
CENPW	1.57203e-47	1.69447	0.368	0.1	4.38582e-43	ENSG00000203760	protein_coding	lateEry vs other cells single cell upregulation significant results
MAP2K2	1.73309e-47	1.20703	0.207	0.042	4.83513e-43	ENSG00000126934	protein_coding	lateEry vs other cells single cell upregulation significant results
BTG3	1.84876e-47	1.27834	0.347	0.104	5.15786e-43	ENSG00000281484	protein_coding	lateEry vs other cells single cell upregulation significant results
BTG3	1.84876e-47	1.27834	0.347	0.104	5.15786e-43	ENSG00000154640	protein_coding	lateEry vs other cells single cell upregulation significant results
ENOSF1	1.87973e-47	1.37863	0.4	0.122	5.24426e-43	ENSG00000132199	protein_coding	lateEry vs other cells single cell upregulation significant results
EIF4G1	2.11982e-47	0.961685	0.591	0.262	5.91408e-43	ENSG00000114867	protein_coding	lateEry vs other cells single cell upregulation significant results
CTSE	2.33464e-47	7.88897	0.074	0	6.5134e-43	ENSG00000196188	protein_coding	lateEry vs other cells single cell upregulation significant results
PPIP5K2	2.49341e-47	1.25055	0.6	0.256	6.95637e-43	ENSG00000145725	protein_coding	lateEry vs other cells single cell upregulation significant results
CEBPZ	2.56374e-47	0.75827	0.536	0.231	7.15259e-43	ENSG00000115816	protein_coding	lateEry vs other cells single cell upregulation significant results
DNMT1	2.83069e-47	0.951148	0.566	0.244	7.89733e-43	ENSG00000130816	protein_coding	lateEry vs other cells single cell upregulation significant results
AQP1	3.89309e-47	5.85963	0.085	0.001	1.08613e-42	ENSG00000240583	protein_coding	lateEry vs other cells single cell upregulation significant results
RRP15	4.19821e-47	1.10072	0.29	0.075	1.17126e-42	ENSG00000067533	protein_coding	lateEry vs other cells single cell upregulation significant results
MRPL46	4.44286e-47	1.44532	0.262	0.061	1.23951e-42	ENSG00000259494	protein_coding	lateEry vs other cells single cell upregulation significant results
KRIT1	4.61314e-47	1.24033	0.326	0.093	1.28702e-42	ENSG00000001631	protein_coding	lateEry vs other cells single cell upregulation significant results
FAM98B	4.98946e-47	1.20372	0.414	0.139	1.39201e-42	ENSG00000171262	protein_coding	lateEry vs other cells single cell upregulation significant results
NDUFC1	5.3431e-47	0.674224	0.411	0.165	1.49067e-42	ENSG00000109390	protein_coding	lateEry vs other cells single cell upregulation significant results
USP24	6.13446e-47	1.05722	0.306	0.091	1.71145e-42	ENSG00000162402	protein_coding	lateEry vs other cells single cell upregulation significant results
MRPL20	6.15894e-47	0.931112	0.409	0.146	1.71828e-42	ENSG00000242485	protein_coding	lateEry vs other cells single cell upregulation significant results
PSMC3	6.98227e-47	1.16682	0.522	0.203	1.94798e-42	ENSG00000165916	protein_coding	lateEry vs other cells single cell upregulation significant results
RRM2	7.25882e-47	1.96723	0.28	0.059	2.02514e-42	ENSG00000171848	protein_coding	lateEry vs other cells single cell upregulation significant results
SGMS1	7.81064e-47	1.6924	0.23	0.044	2.17909e-42	ENSG00000198964	protein_coding	lateEry vs other cells single cell upregulation significant results
SLC29A1	8.62089e-47	2.56036	0.23	0.035	2.40514e-42	ENSG00000112759	protein_coding	lateEry vs other cells single cell upregulation significant results
AGPAT5	8.82535e-47	1.02174	0.411	0.144	2.46218e-42	ENSG00000284980	protein_coding	lateEry vs other cells single cell upregulation significant results
AGPAT5	8.82535e-47	1.02174	0.411	0.144	2.46218e-42	ENSG00000155189	protein_coding	lateEry vs other cells single cell upregulation significant results
CCDC112	9.62507e-47	1.22494	0.264	0.062	2.6853e-42	ENSG00000164221	protein_coding	lateEry vs other cells single cell upregulation significant results
RNF182	1.58783e-46	7.45599	0.08	0.001	4.42989e-42	ENSG00000180537	protein_coding	lateEry vs other cells single cell upregulation significant results
SLBP	1.61582e-46	0.995654	0.437	0.158	4.50799e-42	ENSG00000163950	protein_coding	lateEry vs other cells single cell upregulation significant results
PNPT1	1.68948e-46	1.26663	0.377	0.114	4.71349e-42	ENSG00000138035	protein_coding	lateEry vs other cells single cell upregulation significant results
SCFD1	1.84203e-46	0.863706	0.363	0.123	5.13907e-42	ENSG00000092108	protein_coding	lateEry vs other cells single cell upregulation significant results
HECTD1	2.40162e-46	0.701559	0.46	0.192	6.70029e-42	ENSG00000092148	protein_coding	lateEry vs other cells single cell upregulation significant results
GFM1	2.6988e-46	1.32987	0.333	0.096	7.52939e-42	ENSG00000168827	protein_coding	lateEry vs other cells single cell upregulation significant results
MXI1	2.81269e-46	1.7398	0.326	0.086	7.84711e-42	ENSG00000119950	protein_coding	lateEry vs other cells single cell upregulation significant results
DCUN1D5	3.01455e-46	0.877934	0.349	0.112	8.41031e-42	ENSG00000137692	protein_coding	lateEry vs other cells single cell upregulation significant results
MAD2L1	3.32356e-46	1.54876	0.356	0.098	9.2724e-42	ENSG00000164109	protein_coding	lateEry vs other cells single cell upregulation significant results
ORC2	3.38729e-46	1.30434	0.234	0.053	9.45021e-42	ENSG00000115942	protein_coding	lateEry vs other cells single cell upregulation significant results
ATP2B4	3.8054e-46	0.659245	0.386	0.148	1.06167e-41	ENSG00000058668	protein_coding	lateEry vs other cells single cell upregulation significant results
KHSRP	3.84372e-46	1.11146	0.411	0.143	1.07236e-41	ENSG00000088247	protein_coding	lateEry vs other cells single cell upregulation significant results
ORC6	3.93266e-46	1.60731	0.283	0.064	1.09717e-41	ENSG00000091651	protein_coding	lateEry vs other cells single cell upregulation significant results
CDC16	3.96971e-46	1.09276	0.4	0.138	1.10751e-41	ENSG00000130177	protein_coding	lateEry vs other cells single cell upregulation significant results
NDC80	4.24595e-46	1.95601	0.278	0.061	1.18458e-41	ENSG00000080986	protein_coding	lateEry vs other cells single cell upregulation significant results
TRIM33	4.39103e-46	0.647856	0.398	0.151	1.22505e-41	ENSG00000197323	protein_coding	lateEry vs other cells single cell upregulation significant results
LCLAT1	4.5705e-46	1.69461	0.244	0.047	1.27512e-41	ENSG00000172954	protein_coding	lateEry vs other cells single cell upregulation significant results
STIP1	5.19132e-46	0.96433	0.407	0.145	1.44833e-41	ENSG00000168439	protein_coding	lateEry vs other cells single cell upregulation significant results
MRPL39	5.22172e-46	1.63321	0.251	0.052	1.45681e-41	ENSG00000154719	protein_coding	lateEry vs other cells single cell upregulation significant results
TSR1	5.35343e-46	1.0232	0.283	0.08	1.49355e-41	ENSG00000167721	protein_coding	lateEry vs other cells single cell upregulation significant results
AK6	6.1256e-46	1.2034	0.299	0.078	1.70898e-41	ENSG00000085231	protein_coding	lateEry vs other cells single cell upregulation significant results
AK6	6.1256e-46	1.2034	0.299	0.078	1.70898e-41	ENSG00000279247	protein_coding	lateEry vs other cells single cell upregulation significant results
WBP4	6.71499e-46	1.03222	0.306	0.089	1.87342e-41	ENSG00000120688	protein_coding	lateEry vs other cells single cell upregulation significant results
KCNJ3	6.95898e-46	1.11322	0.685	0.35	1.94149e-41	ENSG00000162989	protein_coding	lateEry vs other cells single cell upregulation significant results
C2orf88	7.37206e-46	2.32915	0.166	0.018	2.05673e-41	ENSG00000187699	protein_coding	lateEry vs other cells single cell upregulation significant results
TIMM21	8.07918e-46	1.39144	0.223	0.045	2.25401e-41	ENSG00000075336	protein_coding	lateEry vs other cells single cell upregulation significant results
MMADHC	9.95743e-46	1.02334	0.457	0.173	2.77802e-41	ENSG00000168288	protein_coding	lateEry vs other cells single cell upregulation significant results
MCUR1	1.04159e-45	1.41106	0.326	0.088	2.90592e-41	ENSG00000050393	protein_coding	lateEry vs other cells single cell upregulation significant results
NBAS	1.11355e-45	1.41259	0.303	0.08	3.10669e-41	ENSG00000151779	protein_coding	lateEry vs other cells single cell upregulation significant results
RFWD3	1.23683e-45	1.26581	0.241	0.053	3.45063e-41	ENSG00000168411	protein_coding	lateEry vs other cells single cell upregulation significant results
MTHFD1	1.38662e-45	1.28464	0.31	0.084	3.86853e-41	ENSG00000100714	protein_coding	lateEry vs other cells single cell upregulation significant results
GLRX3	1.58224e-45	0.905487	0.352	0.116	4.41429e-41	ENSG00000108010	protein_coding	lateEry vs other cells single cell upregulation significant results
SHCBP1	1.64536e-45	1.92663	0.28	0.06	4.59039e-41	ENSG00000171241	protein_coding	lateEry vs other cells single cell upregulation significant results
PFDN6	1.65168e-45	1.35434	0.271	0.068	4.60802e-41	ENSG00000237335	protein_coding	lateEry vs other cells single cell upregulation significant results
PFDN6	1.65168e-45	1.35434	0.271	0.068	4.60802e-41	ENSG00000224782	protein_coding	lateEry vs other cells single cell upregulation significant results
PFDN6	1.65168e-45	1.35434	0.271	0.068	4.60802e-41	ENSG00000235692	protein_coding	lateEry vs other cells single cell upregulation significant results
PFDN6	1.65168e-45	1.35434	0.271	0.068	4.60802e-41	ENSG00000206283	protein_coding	lateEry vs other cells single cell upregulation significant results
PFDN6	1.65168e-45	1.35434	0.271	0.068	4.60802e-41	ENSG00000204220	protein_coding	lateEry vs other cells single cell upregulation significant results
ROCK2	1.85264e-45	1.04315	0.46	0.172	5.16867e-41	ENSG00000134318	protein_coding	lateEry vs other cells single cell upregulation significant results
YOD1	1.87232e-45	1.92215	0.274	0.058	5.2236e-41	ENSG00000180667	protein_coding	lateEry vs other cells single cell upregulation significant results
PDHA1	1.93315e-45	0.952305	0.336	0.111	5.39329e-41	ENSG00000131828	protein_coding	lateEry vs other cells single cell upregulation significant results
NEDD4L	2.61032e-45	1.43171	0.246	0.057	7.28253e-41	ENSG00000049759	protein_coding	lateEry vs other cells single cell upregulation significant results
CDK5RAP2	2.81732e-45	1.16132	0.372	0.122	7.86003e-41	ENSG00000136861	protein_coding	lateEry vs other cells single cell upregulation significant results
UBN2	3.20144e-45	1.19756	0.285	0.079	8.93169e-41	ENSG00000157741	protein_coding	lateEry vs other cells single cell upregulation significant results
CEP152	3.38548e-45	1.52149	0.349	0.097	9.44516e-41	ENSG00000103995	protein_coding	lateEry vs other cells single cell upregulation significant results
TRIB2	3.49453e-45	1.43821	0.191	0.031	9.7494e-41	ENSG00000071575	protein_coding	lateEry vs other cells single cell upregulation significant results
NUP153	3.71925e-45	1.19608	0.343	0.104	1.03763e-40	ENSG00000124789	protein_coding	lateEry vs other cells single cell upregulation significant results
ATP11C	4.38788e-45	0.967194	0.267	0.073	1.22417e-40	ENSG00000101974	protein_coding	lateEry vs other cells single cell upregulation significant results
EIF5B	5.17799e-45	1.19143	0.655	0.32	1.44461e-40	ENSG00000158417	protein_coding	lateEry vs other cells single cell upregulation significant results
SMARCAD1	5.38677e-45	0.966234	0.37	0.125	1.50285e-40	ENSG00000163104	protein_coding	lateEry vs other cells single cell upregulation significant results
CSNK2A1	5.4079e-45	0.766375	0.368	0.133	1.50875e-40	ENSG00000101266	protein_coding	lateEry vs other cells single cell upregulation significant results
FKBP4	5.70584e-45	1.26298	0.278	0.071	1.59187e-40	ENSG00000004478	protein_coding	lateEry vs other cells single cell upregulation significant results
MRTO4	6.40652e-45	1.40584	0.343	0.099	1.78736e-40	ENSG00000053372	protein_coding	lateEry vs other cells single cell upregulation significant results
RAD17	6.52126e-45	0.973395	0.32	0.098	1.81937e-40	ENSG00000276618	protein_coding	lateEry vs other cells single cell upregulation significant results
RAD17	6.52126e-45	0.973395	0.32	0.098	1.81937e-40	ENSG00000152942	protein_coding	lateEry vs other cells single cell upregulation significant results
FBXO5	7.09774e-45	1.87862	0.255	0.051	1.9802e-40	ENSG00000112029	protein_coding	lateEry vs other cells single cell upregulation significant results
PSMD1	7.35924e-45	1.14279	0.414	0.142	2.05316e-40	ENSG00000173692	protein_coding	lateEry vs other cells single cell upregulation significant results
SSB	7.84366e-45	1.11487	0.634	0.301	2.1883e-40	ENSG00000138385	protein_coding	lateEry vs other cells single cell upregulation significant results
MDN1	8.495e-45	1.11098	0.361	0.119	2.37002e-40	ENSG00000112159	protein_coding	lateEry vs other cells single cell upregulation significant results
CDC6	9.66422e-45	2.03794	0.257	0.05	2.69622e-40	ENSG00000094804	protein_coding	lateEry vs other cells single cell upregulation significant results
ANP32B	9.9452e-45	0.992264	0.814	0.496	2.77461e-40	ENSG00000136938	protein_coding	lateEry vs other cells single cell upregulation significant results
NDUFAF2	1.00978e-44	1.08378	0.354	0.112	2.81719e-40	ENSG00000164182	protein_coding	lateEry vs other cells single cell upregulation significant results
PICALM	1.09524e-44	1.00112	0.432	0.161	3.05562e-40	ENSG00000073921	protein_coding	lateEry vs other cells single cell upregulation significant results
EIF3A	1.09713e-44	1.06784	0.761	0.484	3.06087e-40	ENSG00000107581	protein_coding	lateEry vs other cells single cell upregulation significant results
GAR1	1.27983e-44	1.58624	0.317	0.083	3.5706e-40	ENSG00000109534	protein_coding	lateEry vs other cells single cell upregulation significant results
EPSTI1	1.50505e-44	1.30466	0.225	0.05	4.19894e-40	ENSG00000133106	protein_coding	lateEry vs other cells single cell upregulation significant results
HMGA1	2.04742e-44	1.19083	0.628	0.307	5.7121e-40	ENSG00000137309	protein_coding	lateEry vs other cells single cell upregulation significant results
SLC31A1	2.06208e-44	0.912171	0.234	0.059	5.75301e-40	ENSG00000136868	protein_coding	lateEry vs other cells single cell upregulation significant results
NAE1	2.15838e-44	1.02228	0.37	0.123	6.02167e-40	ENSG00000159593	protein_coding	lateEry vs other cells single cell upregulation significant results
AURKA	2.16259e-44	1.94613	0.218	0.037	6.03341e-40	ENSG00000087586	protein_coding	lateEry vs other cells single cell upregulation significant results
IFI27	2.18914e-44	4.58831	0.106	0.004	6.10749e-40	ENSG00000275214	protein_coding	lateEry vs other cells single cell upregulation significant results
IFI27	2.18914e-44	4.58831	0.106	0.004	6.10749e-40	ENSG00000165949	protein_coding	lateEry vs other cells single cell upregulation significant results
DDB1	2.44158e-44	1.11628	0.363	0.121	6.81176e-40	ENSG00000167986	protein_coding	lateEry vs other cells single cell upregulation significant results
DDX54	2.45641e-44	1.0217	0.297	0.088	6.85315e-40	ENSG00000123064	protein_coding	lateEry vs other cells single cell upregulation significant results
BUB1B	2.54536e-44	1.88317	0.248	0.049	7.10131e-40	ENSG00000156970	protein_coding	lateEry vs other cells single cell upregulation significant results
AP2A1	2.69366e-44	1.6999	0.221	0.043	7.51503e-40	ENSG00000196961	protein_coding	lateEry vs other cells single cell upregulation significant results
HEATR1	2.92517e-44	1.19947	0.324	0.095	8.16092e-40	ENSG00000119285	protein_coding	lateEry vs other cells single cell upregulation significant results
NDUFB6	2.9474e-44	1.00938	0.57	0.247	8.22296e-40	ENSG00000165264	protein_coding	lateEry vs other cells single cell upregulation significant results
MAP4K4	3.10688e-44	0.946814	0.391	0.151	8.66789e-40	ENSG00000071054	protein_coding	lateEry vs other cells single cell upregulation significant results
SGO1	3.32465e-44	2.27035	0.246	0.045	9.27543e-40	ENSG00000129810	protein_coding	lateEry vs other cells single cell upregulation significant results
TAF9	3.69963e-44	1.46969	0.441	0.148	1.03216e-39	ENSG00000276463	protein_coding	lateEry vs other cells single cell upregulation significant results
TAF9	3.69963e-44	1.46969	0.441	0.148	1.03216e-39	ENSG00000273841	protein_coding	lateEry vs other cells single cell upregulation significant results
VPS13A	3.83504e-44	1.21932	0.405	0.136	1.06994e-39	ENSG00000197969	protein_coding	lateEry vs other cells single cell upregulation significant results
TRMT10C	4.583e-44	1.32584	0.402	0.136	1.27861e-39	ENSG00000174173	protein_coding	lateEry vs other cells single cell upregulation significant results
MRPL14	4.93061e-44	1.41838	0.375	0.116	1.37559e-39	ENSG00000180992	protein_coding	lateEry vs other cells single cell upregulation significant results
PSMC6	5.00566e-44	1.01043	0.46	0.177	1.39653e-39	ENSG00000100519	protein_coding	lateEry vs other cells single cell upregulation significant results
PHF10	5.12055e-44	0.694816	0.306	0.104	1.42858e-39	ENSG00000130024	protein_coding	lateEry vs other cells single cell upregulation significant results
DEPDC1B	6.42771e-44	2.24019	0.216	0.034	1.79327e-39	ENSG00000035499	protein_coding	lateEry vs other cells single cell upregulation significant results
ABCF1	6.46621e-44	0.750563	0.386	0.147	1.80401e-39	ENSG00000225989	protein_coding	lateEry vs other cells single cell upregulation significant results
ABCF1	6.46621e-44	0.750563	0.386	0.147	1.80401e-39	ENSG00000236149	protein_coding	lateEry vs other cells single cell upregulation significant results
ABCF1	6.46621e-44	0.750563	0.386	0.147	1.80401e-39	ENSG00000232169	protein_coding	lateEry vs other cells single cell upregulation significant results
ABCF1	6.46621e-44	0.750563	0.386	0.147	1.80401e-39	ENSG00000236342	protein_coding	lateEry vs other cells single cell upregulation significant results
ABCF1	6.46621e-44	0.750563	0.386	0.147	1.80401e-39	ENSG00000231129	protein_coding	lateEry vs other cells single cell upregulation significant results
ABCF1	6.46621e-44	0.750563	0.386	0.147	1.80401e-39	ENSG00000206490	protein_coding	lateEry vs other cells single cell upregulation significant results
ABCF1	6.46621e-44	0.750563	0.386	0.147	1.80401e-39	ENSG00000204574	protein_coding	lateEry vs other cells single cell upregulation significant results
ELL2	6.79385e-44	1.15618	0.244	0.058	1.89542e-39	ENSG00000118985	protein_coding	lateEry vs other cells single cell upregulation significant results
C1D	8.989e-44	1.029	0.416	0.15	2.50784e-39	ENSG00000197223	protein_coding	lateEry vs other cells single cell upregulation significant results
BUB3	1.14033e-43	0.821294	0.434	0.173	3.18141e-39	ENSG00000154473	protein_coding	lateEry vs other cells single cell upregulation significant results
LDB1	1.1598e-43	0.713299	0.598	0.294	3.23572e-39	ENSG00000198728	protein_coding	lateEry vs other cells single cell upregulation significant results
TTK	1.20708e-43	2.37089	0.262	0.05	3.36764e-39	ENSG00000112742	protein_coding	lateEry vs other cells single cell upregulation significant results
ARHGAP19	1.25917e-43	1.74085	0.285	0.068	3.51295e-39	ENSG00000213390	protein_coding	lateEry vs other cells single cell upregulation significant results
DHX29	1.43146e-43	0.821868	0.366	0.134	3.99363e-39	ENSG00000067248	protein_coding	lateEry vs other cells single cell upregulation significant results
GLYR1	1.60753e-43	0.674432	0.361	0.138	4.48485e-39	ENSG00000140632	protein_coding	lateEry vs other cells single cell upregulation significant results
ZNF326	1.64757e-43	0.714894	0.487	0.219	4.59656e-39	ENSG00000162664	protein_coding	lateEry vs other cells single cell upregulation significant results
SMC3	1.654e-43	0.830897	0.614	0.292	4.6145e-39	ENSG00000108055	protein_coding	lateEry vs other cells single cell upregulation significant results
METTL2A	2.03335e-43	1.49019	0.216	0.044	5.67285e-39	ENSG00000087995	protein_coding	lateEry vs other cells single cell upregulation significant results
HINT2	2.1193e-43	1.04326	0.34	0.114	5.91264e-39	ENSG00000137133	protein_coding	lateEry vs other cells single cell upregulation significant results
PDCD11	2.18633e-43	1.07026	0.292	0.086	6.09963e-39	ENSG00000148843	protein_coding	lateEry vs other cells single cell upregulation significant results
RDX	2.32938e-43	0.629259	0.359	0.137	6.49875e-39	ENSG00000137710	protein_coding	lateEry vs other cells single cell upregulation significant results
KPNA3	2.67924e-43	0.980186	0.322	0.1	7.47482e-39	ENSG00000102753	protein_coding	lateEry vs other cells single cell upregulation significant results
NCEH1	2.73997e-43	2.30142	0.186	0.027	7.64425e-39	ENSG00000144959	protein_coding	lateEry vs other cells single cell upregulation significant results
BCL7A	2.761e-43	1.15709	0.251	0.062	7.70292e-39	ENSG00000110987	protein_coding	lateEry vs other cells single cell upregulation significant results
RAD50	2.81252e-43	0.986455	0.492	0.196	7.84665e-39	ENSG00000113522	protein_coding	lateEry vs other cells single cell upregulation significant results
TIMM8B	3.16427e-43	0.95543	0.543	0.238	8.828e-39	ENSG00000150779	protein_coding	lateEry vs other cells single cell upregulation significant results
PFDN4	3.61558e-43	0.658748	0.439	0.183	1.00871e-38	ENSG00000101132	protein_coding	lateEry vs other cells single cell upregulation significant results
FGFR1OP2	4.59932e-43	0.825098	0.568	0.269	1.28316e-38	ENSG00000111790	protein_coding	lateEry vs other cells single cell upregulation significant results
GHITM	4.65749e-43	0.788048	0.563	0.267	1.29939e-38	ENSG00000165678	protein_coding	lateEry vs other cells single cell upregulation significant results
PSMG3	4.76697e-43	1.05511	0.28	0.081	1.32994e-38	ENSG00000157778	protein_coding	lateEry vs other cells single cell upregulation significant results
TUBA1B	4.78071e-43	0.781512	0.703	0.369	1.33377e-38	ENSG00000123416	protein_coding	lateEry vs other cells single cell upregulation significant results
CCNDBP1	4.87691e-43	0.973771	0.326	0.111	1.36061e-38	ENSG00000166946	protein_coding	lateEry vs other cells single cell upregulation significant results
JPT2	5.11715e-43	1.49733	0.257	0.061	1.42763e-38	ENSG00000206053	protein_coding	lateEry vs other cells single cell upregulation significant results
NUF2	5.48233e-43	2.05209	0.271	0.057	1.52952e-38	ENSG00000143228	protein_coding	lateEry vs other cells single cell upregulation significant results
FANCD2	5.66086e-43	1.49277	0.329	0.09	1.57932e-38	ENSG00000144554	protein_coding	lateEry vs other cells single cell upregulation significant results
MRPL37	6.48412e-43	1.27632	0.244	0.06	1.809e-38	ENSG00000116221	protein_coding	lateEry vs other cells single cell upregulation significant results
SUGT1	8.42653e-43	0.83321	0.375	0.14	2.35092e-38	ENSG00000165416	protein_coding	lateEry vs other cells single cell upregulation significant results
NIP7	9.10845e-43	1.34929	0.248	0.061	2.54117e-38	ENSG00000132603	protein_coding	lateEry vs other cells single cell upregulation significant results
FARSB	9.32871e-43	1.36972	0.294	0.08	2.60262e-38	ENSG00000116120	protein_coding	lateEry vs other cells single cell upregulation significant results
GTF2H3	1.00069e-42	0.849618	0.297	0.093	2.79182e-38	ENSG00000111358	protein_coding	lateEry vs other cells single cell upregulation significant results
GINS2	1.00937e-42	1.27366	0.244	0.058	2.81605e-38	ENSG00000131153	protein_coding	lateEry vs other cells single cell upregulation significant results
DNAJC19	1.01405e-42	0.87657	0.455	0.183	2.82909e-38	ENSG00000205981	protein_coding	lateEry vs other cells single cell upregulation significant results
TOMM70	1.0352e-42	0.810982	0.276	0.084	2.88812e-38	ENSG00000154174	protein_coding	lateEry vs other cells single cell upregulation significant results
SLC30A9	1.06818e-42	1.06172	0.317	0.1	2.98011e-38	ENSG00000014824	protein_coding	lateEry vs other cells single cell upregulation significant results
GSE1	1.08799e-42	0.984486	0.336	0.113	3.03539e-38	ENSG00000131149	protein_coding	lateEry vs other cells single cell upregulation significant results
ZNF800	1.20834e-42	0.62009	0.313	0.111	3.37115e-38	ENSG00000048405	protein_coding	lateEry vs other cells single cell upregulation significant results
GSTM3	1.21345e-42	2.17583	0.156	0.018	3.38541e-38	ENSG00000134202	protein_coding	lateEry vs other cells single cell upregulation significant results
CAND1	1.21692e-42	0.843032	0.356	0.125	3.39508e-38	ENSG00000111530	protein_coding	lateEry vs other cells single cell upregulation significant results
MRPL13	1.2523e-42	0.889519	0.428	0.163	3.49379e-38	ENSG00000172172	protein_coding	lateEry vs other cells single cell upregulation significant results
RAPGEF2	1.46859e-42	0.890235	0.29	0.093	4.09721e-38	ENSG00000109756	protein_coding	lateEry vs other cells single cell upregulation significant results
ACAA2	1.51682e-42	1.07346	0.425	0.154	4.23178e-38	ENSG00000167315	protein_coding	lateEry vs other cells single cell upregulation significant results
E2F4	1.5794e-42	1.68193	0.214	0.041	4.40636e-38	ENSG00000205250	protein_coding	lateEry vs other cells single cell upregulation significant results
ANLN	1.64273e-42	2.21103	0.269	0.056	4.58306e-38	ENSG00000011426	protein_coding	lateEry vs other cells single cell upregulation significant results
CCDC47	1.69737e-42	0.967217	0.453	0.181	4.7355e-38	ENSG00000108588	protein_coding	lateEry vs other cells single cell upregulation significant results
METTL2B	1.71296e-42	1.33274	0.221	0.048	4.77899e-38	ENSG00000165055	protein_coding	lateEry vs other cells single cell upregulation significant results
KNSTRN	1.71483e-42	2.01665	0.182	0.027	4.7842e-38	ENSG00000128944	protein_coding	lateEry vs other cells single cell upregulation significant results
RABGAP1L	1.80758e-42	0.699402	0.28	0.091	5.04296e-38	ENSG00000152061	protein_coding	lateEry vs other cells single cell upregulation significant results
CDK4	2.25884e-42	1.08229	0.352	0.115	6.30194e-38	ENSG00000135446	protein_coding	lateEry vs other cells single cell upregulation significant results
NDUFA5	2.2824e-42	0.662919	0.533	0.242	6.36768e-38	ENSG00000128609	protein_coding	lateEry vs other cells single cell upregulation significant results
NDUFB3	2.35078e-42	0.993955	0.503	0.212	6.55845e-38	ENSG00000119013	protein_coding	lateEry vs other cells single cell upregulation significant results
AGFG2	2.73532e-42	2.85146	0.124	0.009	7.63126e-38	ENSG00000106351	protein_coding	lateEry vs other cells single cell upregulation significant results
MND1	3.17142e-42	1.86901	0.26	0.054	8.84793e-38	ENSG00000121211	protein_coding	lateEry vs other cells single cell upregulation significant results
ABCE1	3.18544e-42	1.20776	0.499	0.197	8.88706e-38	ENSG00000164163	protein_coding	lateEry vs other cells single cell upregulation significant results
THOC1	3.52415e-42	1.23522	0.306	0.088	9.83203e-38	ENSG00000079134	protein_coding	lateEry vs other cells single cell upregulation significant results
PNO1	4.17803e-42	1.01076	0.292	0.088	1.16563e-37	ENSG00000115946	protein_coding	lateEry vs other cells single cell upregulation significant results
MRPS28	4.2523e-42	0.907703	0.333	0.114	1.18635e-37	ENSG00000147586	protein_coding	lateEry vs other cells single cell upregulation significant results
ENG	4.323e-42	1.43755	0.147	0.023	1.20608e-37	ENSG00000106991	protein_coding	lateEry vs other cells single cell upregulation significant results
TM9SF3	5.07987e-42	0.707354	0.531	0.242	1.41723e-37	ENSG00000077147	protein_coding	lateEry vs other cells single cell upregulation significant results
WBP11	5.15209e-42	1.06745	0.586	0.262	1.43738e-37	ENSG00000084463	protein_coding	lateEry vs other cells single cell upregulation significant results
CAAP1	6.08427e-42	0.805097	0.287	0.092	1.69745e-37	ENSG00000120159	protein_coding	lateEry vs other cells single cell upregulation significant results
EBNA1BP2	6.20783e-42	0.901376	0.37	0.131	1.73192e-37	ENSG00000117395	protein_coding	lateEry vs other cells single cell upregulation significant results
DTYMK	7.09315e-42	1.34662	0.292	0.079	1.97892e-37	ENSG00000168393	protein_coding	lateEry vs other cells single cell upregulation significant results
MRFAP1L1	7.11949e-42	0.738426	0.306	0.106	1.98627e-37	ENSG00000178988	protein_coding	lateEry vs other cells single cell upregulation significant results
CALM3	7.8755e-42	0.645085	0.455	0.203	2.19718e-37	ENSG00000160014	protein_coding	lateEry vs other cells single cell upregulation significant results
VDAC3	8.21367e-42	0.967396	0.43	0.165	2.29153e-37	ENSG00000078668	protein_coding	lateEry vs other cells single cell upregulation significant results
HPS4	8.25699e-42	1.59683	0.223	0.044	2.30362e-37	ENSG00000100099	protein_coding	lateEry vs other cells single cell upregulation significant results
USP1	8.58545e-42	0.892001	0.579	0.268	2.39525e-37	ENSG00000162607	protein_coding	lateEry vs other cells single cell upregulation significant results
EIF2B3	8.95263e-42	1.48902	0.29	0.076	2.49769e-37	ENSG00000070785	protein_coding	lateEry vs other cells single cell upregulation significant results
POLR2I	9.17079e-42	0.641345	0.292	0.1	2.55856e-37	ENSG00000105258	protein_coding	lateEry vs other cells single cell upregulation significant results
DNAJC11	1.02151e-41	1.43669	0.177	0.033	2.8499e-37	ENSG00000007923	protein_coding	lateEry vs other cells single cell upregulation significant results
KIF23	1.05553e-41	1.97925	0.239	0.046	2.94482e-37	ENSG00000137807	protein_coding	lateEry vs other cells single cell upregulation significant results
ERI1	1.11474e-41	1.14653	0.211	0.048	3.11002e-37	ENSG00000292301	protein_coding	lateEry vs other cells single cell upregulation significant results
ERI1	1.11474e-41	1.14653	0.211	0.048	3.11002e-37	ENSG00000104626	protein_coding	lateEry vs other cells single cell upregulation significant results
CRLS1	1.20529e-41	1.1722	0.269	0.073	3.36265e-37	ENSG00000088766	protein_coding	lateEry vs other cells single cell upregulation significant results
GAB1	1.25148e-41	1.6889	0.163	0.026	3.49149e-37	ENSG00000109458	protein_coding	lateEry vs other cells single cell upregulation significant results
HDAC7	1.34848e-41	1.14208	0.251	0.066	3.76213e-37	ENSG00000061273	protein_coding	lateEry vs other cells single cell upregulation significant results
NDUFS1	1.44523e-41	0.967807	0.315	0.102	4.03204e-37	ENSG00000283447	protein_coding	lateEry vs other cells single cell upregulation significant results
NDUFS1	1.44523e-41	0.967807	0.315	0.102	4.03204e-37	ENSG00000023228	protein_coding	lateEry vs other cells single cell upregulation significant results
TPRKB	1.47523e-41	1.14563	0.503	0.207	4.11575e-37	ENSG00000291480	protein_coding	lateEry vs other cells single cell upregulation significant results
TPRKB	1.47523e-41	1.14563	0.503	0.207	4.11575e-37	ENSG00000144034	protein_coding	lateEry vs other cells single cell upregulation significant results
NUP37	1.61253e-41	1.35091	0.218	0.047	4.49881e-37	ENSG00000075188	protein_coding	lateEry vs other cells single cell upregulation significant results
SRI	1.6688e-41	1.12352	0.455	0.172	4.65577e-37	ENSG00000075142	protein_coding	lateEry vs other cells single cell upregulation significant results
SMC1A	1.68254e-41	0.844418	0.478	0.201	4.69411e-37	ENSG00000072501	protein_coding	lateEry vs other cells single cell upregulation significant results
BRD8	1.74876e-41	0.921885	0.313	0.102	4.87887e-37	ENSG00000112983	protein_coding	lateEry vs other cells single cell upregulation significant results
NDUFAF8	1.85484e-41	1.22919	0.409	0.144	5.17482e-37	ENSG00000224877	protein_coding	lateEry vs other cells single cell upregulation significant results
MZT1	1.85607e-41	1.48956	0.287	0.075	5.17826e-37	ENSG00000204899	protein_coding	lateEry vs other cells single cell upregulation significant results
NPAT	1.97439e-41	0.785969	0.257	0.08	5.50835e-37	ENSG00000149308	protein_coding	lateEry vs other cells single cell upregulation significant results
ZGRF1	1.98594e-41	1.36869	0.253	0.06	5.54056e-37	ENSG00000138658	protein_coding	lateEry vs other cells single cell upregulation significant results
BRD7	2.02616e-41	0.748849	0.414	0.169	5.65279e-37	ENSG00000166164	protein_coding	lateEry vs other cells single cell upregulation significant results
NUP43	2.07081e-41	0.769274	0.248	0.075	5.77736e-37	ENSG00000120253	protein_coding	lateEry vs other cells single cell upregulation significant results
WAPL	2.56301e-41	0.6396	0.487	0.22	7.15055e-37	ENSG00000062650	protein_coding	lateEry vs other cells single cell upregulation significant results
TTLL12	2.87948e-41	1.89562	0.214	0.04	8.03345e-37	ENSG00000100304	protein_coding	lateEry vs other cells single cell upregulation significant results
EIF5AL1	2.88678e-41	1.04758	0.409	0.155	8.05382e-37	ENSG00000253626	protein_coding	lateEry vs other cells single cell upregulation significant results
NFYB	3.07819e-41	0.849931	0.276	0.083	8.58785e-37	ENSG00000120837	protein_coding	lateEry vs other cells single cell upregulation significant results
JADE1	3.15294e-41	0.923013	0.329	0.106	8.79639e-37	ENSG00000077684	protein_coding	lateEry vs other cells single cell upregulation significant results
KIFAP3	3.82071e-41	1.1694	0.241	0.061	1.06594e-36	ENSG00000075945	protein_coding	lateEry vs other cells single cell upregulation significant results
CHCHD3	4.01901e-41	1.07615	0.354	0.12	1.12126e-36	ENSG00000106554	protein_coding	lateEry vs other cells single cell upregulation significant results
TRAP1	4.24471e-41	1.16729	0.276	0.075	1.18423e-36	ENSG00000126602	protein_coding	lateEry vs other cells single cell upregulation significant results
NUP54	4.71824e-41	0.649519	0.244	0.072	1.31634e-36	ENSG00000138750	protein_coding	lateEry vs other cells single cell upregulation significant results
ATP1B2	4.73546e-41	4.04816	0.094	0.003	1.32114e-36	ENSG00000129244	protein_coding	lateEry vs other cells single cell upregulation significant results
POMP	4.78256e-41	0.627269	0.621	0.313	1.33429e-36	ENSG00000132963	protein_coding	lateEry vs other cells single cell upregulation significant results
LRR1	4.80355e-41	1.71738	0.241	0.051	1.34014e-36	ENSG00000165501	protein_coding	lateEry vs other cells single cell upregulation significant results
MRPS10	5.35001e-41	1.12926	0.368	0.121	1.4926e-36	ENSG00000048544	protein_coding	lateEry vs other cells single cell upregulation significant results
MTHFR	5.41463e-41	1.56758	0.202	0.04	1.51063e-36	ENSG00000177000	protein_coding	lateEry vs other cells single cell upregulation significant results
PSMC1	5.73842e-41	0.884699	0.6	0.289	1.60096e-36	ENSG00000100764	protein_coding	lateEry vs other cells single cell upregulation significant results
SMIM15	5.97854e-41	0.804388	0.28	0.091	1.66795e-36	ENSG00000188725	protein_coding	lateEry vs other cells single cell upregulation significant results
SPDL1	6.21774e-41	1.47629	0.274	0.067	1.73469e-36	ENSG00000040275	protein_coding	lateEry vs other cells single cell upregulation significant results
VANGL1	7.2676e-41	2.14343	0.179	0.03	2.02759e-36	ENSG00000173218	protein_coding	lateEry vs other cells single cell upregulation significant results
MED4	7.58327e-41	0.653935	0.506	0.23	2.11566e-36	ENSG00000136146	protein_coding	lateEry vs other cells single cell upregulation significant results
BAG2	8.07827e-41	1.37944	0.163	0.025	2.25376e-36	ENSG00000112208	protein_coding	lateEry vs other cells single cell upregulation significant results
KPNA1	8.34927e-41	0.675781	0.308	0.109	2.32936e-36	ENSG00000114030	protein_coding	lateEry vs other cells single cell upregulation significant results
BSG	8.77706e-41	1.48707	0.361	0.114	2.44871e-36	ENSG00000172270	protein_coding	lateEry vs other cells single cell upregulation significant results
SARNP	1.00253e-40	0.854608	0.602	0.292	2.79695e-36	ENSG00000205323	protein_coding	lateEry vs other cells single cell upregulation significant results
NOP14	1.03959e-40	0.877776	0.343	0.121	2.90035e-36	ENSG00000087269	protein_coding	lateEry vs other cells single cell upregulation significant results
RNF5	1.05951e-40	1.03797	0.294	0.091	2.95593e-36	ENSG00000223767	protein_coding	lateEry vs other cells single cell upregulation significant results
RNF5	1.05951e-40	1.03797	0.294	0.091	2.95593e-36	ENSG00000227277	protein_coding	lateEry vs other cells single cell upregulation significant results
RNF5	1.05951e-40	1.03797	0.294	0.091	2.95593e-36	ENSG00000228405	protein_coding	lateEry vs other cells single cell upregulation significant results
RNF5	1.05951e-40	1.03797	0.294	0.091	2.95593e-36	ENSG00000228907	protein_coding	lateEry vs other cells single cell upregulation significant results
RNF5	1.05951e-40	1.03797	0.294	0.091	2.95593e-36	ENSG00000225452	protein_coding	lateEry vs other cells single cell upregulation significant results
RNF5	1.05951e-40	1.03797	0.294	0.091	2.95593e-36	ENSG00000183574	protein_coding	lateEry vs other cells single cell upregulation significant results
RNF5	1.05951e-40	1.03797	0.294	0.091	2.95593e-36	ENSG00000204308	protein_coding	lateEry vs other cells single cell upregulation significant results
EXO1	1.09363e-40	2.33512	0.177	0.024	3.05112e-36	ENSG00000174371	protein_coding	lateEry vs other cells single cell upregulation significant results
PPA2	1.23952e-40	1.19038	0.457	0.172	3.45812e-36	ENSG00000138777	protein_coding	lateEry vs other cells single cell upregulation significant results
PCMT1	1.2822e-40	0.687685	0.407	0.17	3.57721e-36	ENSG00000120265	protein_coding	lateEry vs other cells single cell upregulation significant results
PPT2	1.4386e-40	2.92515	0.133	0.012	4.01355e-36	ENSG00000236649	protein_coding	lateEry vs other cells single cell upregulation significant results
PPT2	1.4386e-40	2.92515	0.133	0.012	4.01355e-36	ENSG00000206256	protein_coding	lateEry vs other cells single cell upregulation significant results
PPT2	1.4386e-40	2.92515	0.133	0.012	4.01355e-36	ENSG00000227600	protein_coding	lateEry vs other cells single cell upregulation significant results
PPT2	1.4386e-40	2.92515	0.133	0.012	4.01355e-36	ENSG00000228116	protein_coding	lateEry vs other cells single cell upregulation significant results
PPT2	1.4386e-40	2.92515	0.133	0.012	4.01355e-36	ENSG00000168452	protein_coding	lateEry vs other cells single cell upregulation significant results
PPT2	1.4386e-40	2.92515	0.133	0.012	4.01355e-36	ENSG00000231618	protein_coding	lateEry vs other cells single cell upregulation significant results
PPT2	1.4386e-40	2.92515	0.133	0.012	4.01355e-36	ENSG00000206329	protein_coding	lateEry vs other cells single cell upregulation significant results
PPT2	1.4386e-40	2.92515	0.133	0.012	4.01355e-36	ENSG00000221988	protein_coding	lateEry vs other cells single cell upregulation significant results
USP32	1.45641e-40	1.04356	0.297	0.096	4.06323e-36	ENSG00000170832	protein_coding	lateEry vs other cells single cell upregulation significant results
ORC3	1.66939e-40	1.18181	0.264	0.071	4.65744e-36	ENSG00000135336	protein_coding	lateEry vs other cells single cell upregulation significant results
ORC1	1.75135e-40	2.04374	0.189	0.029	4.88608e-36	ENSG00000085840	protein_coding	lateEry vs other cells single cell upregulation significant results
ERCC6L	1.80586e-40	3.29297	0.129	0.009	5.03816e-36	ENSG00000186871	protein_coding	lateEry vs other cells single cell upregulation significant results
MAN2A2	1.84291e-40	0.797632	0.297	0.103	5.14155e-36	ENSG00000196547	protein_coding	lateEry vs other cells single cell upregulation significant results
AFG3L2	1.89106e-40	0.962108	0.437	0.171	5.27586e-36	ENSG00000141385	protein_coding	lateEry vs other cells single cell upregulation significant results
NBR1	1.94277e-40	0.640255	0.29	0.108	5.42014e-36	ENSG00000188554	protein_coding	lateEry vs other cells single cell upregulation significant results
BRCA2	2.06328e-40	0.719957	0.382	0.144	5.75636e-36	ENSG00000139618	protein_coding	lateEry vs other cells single cell upregulation significant results
PNPO	2.66478e-40	1.47018	0.205	0.043	7.43446e-36	ENSG00000108439	protein_coding	lateEry vs other cells single cell upregulation significant results
ZNF146	2.82831e-40	0.63128	0.423	0.182	7.89071e-36	ENSG00000167635	protein_coding	lateEry vs other cells single cell upregulation significant results
TRMT5	2.88861e-40	0.612155	0.326	0.127	8.05893e-36	ENSG00000126814	protein_coding	lateEry vs other cells single cell upregulation significant results
LRBA	2.90912e-40	0.748567	0.248	0.079	8.11614e-36	ENSG00000198589	protein_coding	lateEry vs other cells single cell upregulation significant results
NDUFS5	3.06946e-40	1.16327	0.685	0.397	8.56348e-36	ENSG00000168653	protein_coding	lateEry vs other cells single cell upregulation significant results
CINP	3.18553e-40	0.895544	0.29	0.092	8.8873e-36	ENSG00000100865	protein_coding	lateEry vs other cells single cell upregulation significant results
SNRNP27	3.19874e-40	0.657499	0.393	0.165	8.92416e-36	ENSG00000124380	protein_coding	lateEry vs other cells single cell upregulation significant results
NCAPD3	3.27856e-40	1.29993	0.264	0.07	9.14687e-36	ENSG00000151503	protein_coding	lateEry vs other cells single cell upregulation significant results
CDK2	3.48923e-40	1.39082	0.23	0.053	9.73461e-36	ENSG00000123374	protein_coding	lateEry vs other cells single cell upregulation significant results
ZDHHC2	3.65678e-40	0.958958	0.269	0.082	1.0202e-35	ENSG00000104219	protein_coding	lateEry vs other cells single cell upregulation significant results
EPS15L1	3.77336e-40	0.830828	0.211	0.057	1.05273e-35	ENSG00000127527	protein_coding	lateEry vs other cells single cell upregulation significant results
CPSF2	3.8573e-40	1.16596	0.402	0.148	1.07615e-35	ENSG00000165934	protein_coding	lateEry vs other cells single cell upregulation significant results
GAD1	3.92193e-40	5.027	0.092	0.002	1.09418e-35	ENSG00000128683	protein_coding	lateEry vs other cells single cell upregulation significant results
PDS5A	4.12631e-40	0.620685	0.501	0.232	1.1512e-35	ENSG00000121892	protein_coding	lateEry vs other cells single cell upregulation significant results
MTERF2	4.54585e-40	1.61019	0.129	0.015	1.26825e-35	ENSG00000120832	protein_coding	lateEry vs other cells single cell upregulation significant results
CDC7	4.73144e-40	1.82738	0.228	0.045	1.32003e-35	ENSG00000097046	protein_coding	lateEry vs other cells single cell upregulation significant results
HPF1	5.01515e-40	1.2695	0.28	0.085	1.39918e-35	ENSG00000056050	protein_coding	lateEry vs other cells single cell upregulation significant results
GTF3C6	5.61364e-40	0.767469	0.425	0.176	1.56615e-35	ENSG00000155115	protein_coding	lateEry vs other cells single cell upregulation significant results
HDAC2	5.61561e-40	0.8559	0.52	0.23	1.5667e-35	ENSG00000196591	protein_coding	lateEry vs other cells single cell upregulation significant results
MYBL2	5.84895e-40	2.19493	0.179	0.026	1.6318e-35	ENSG00000101057	protein_coding	lateEry vs other cells single cell upregulation significant results
C1orf198	6.24998e-40	3.36921	0.115	0.007	1.74368e-35	ENSG00000119280	protein_coding	lateEry vs other cells single cell upregulation significant results
CD58	6.29161e-40	0.634049	0.32	0.121	1.7553e-35	ENSG00000116815	protein_coding	lateEry vs other cells single cell upregulation significant results
LAGE3	6.36967e-40	0.762495	0.255	0.078	1.77707e-35	ENSG00000196976	protein_coding	lateEry vs other cells single cell upregulation significant results
TEX10	6.53681e-40	0.915402	0.294	0.099	1.82371e-35	ENSG00000136891	protein_coding	lateEry vs other cells single cell upregulation significant results
NOP58	6.88008e-40	1.15738	0.669	0.361	1.91947e-35	ENSG00000055044	protein_coding	lateEry vs other cells single cell upregulation significant results
AKR1C1	7.0201e-40	3.40158	0.126	0.008	1.95854e-35	ENSG00000187134	protein_coding	lateEry vs other cells single cell upregulation significant results
KRR1	7.19979e-40	0.871421	0.398	0.152	2.00867e-35	ENSG00000111615	protein_coding	lateEry vs other cells single cell upregulation significant results
ACP1	7.42282e-40	0.717093	0.526	0.249	2.07089e-35	ENSG00000143727	protein_coding	lateEry vs other cells single cell upregulation significant results
UBE2V2	7.56759e-40	0.744883	0.421	0.174	2.11128e-35	ENSG00000169139	protein_coding	lateEry vs other cells single cell upregulation significant results
ST6GALNAC4	7.57952e-40	2.6083	0.149	0.018	2.11461e-35	ENSG00000136840	protein_coding	lateEry vs other cells single cell upregulation significant results
MCM8	8.12312e-40	1.93179	0.228	0.046	2.26627e-35	ENSG00000125885	protein_coding	lateEry vs other cells single cell upregulation significant results
GALNT6	9.26984e-40	1.4904	0.186	0.036	2.58619e-35	ENSG00000139629	protein_coding	lateEry vs other cells single cell upregulation significant results
HIKESHI	9.28561e-40	0.835496	0.377	0.142	2.59059e-35	ENSG00000149196	protein_coding	lateEry vs other cells single cell upregulation significant results
PAIP1	1.0294e-39	0.657214	0.333	0.128	2.87192e-35	ENSG00000172239	protein_coding	lateEry vs other cells single cell upregulation significant results
PUM3	1.05724e-39	0.680341	0.393	0.161	2.9496e-35	ENSG00000080608	protein_coding	lateEry vs other cells single cell upregulation significant results
CBX3	1.05911e-39	0.884003	0.784	0.51	2.9548e-35	ENSG00000122565	protein_coding	lateEry vs other cells single cell upregulation significant results
MRPS31	1.17835e-39	0.875768	0.338	0.117	3.28747e-35	ENSG00000102738	protein_coding	lateEry vs other cells single cell upregulation significant results
ATP7B	1.19038e-39	3.70851	0.092	0.003	3.32105e-35	ENSG00000123191	protein_coding	lateEry vs other cells single cell upregulation significant results
RAD18	1.21382e-39	0.955153	0.267	0.079	3.38643e-35	ENSG00000070950	protein_coding	lateEry vs other cells single cell upregulation significant results
POLR2F	1.28017e-39	0.795906	0.336	0.121	3.57154e-35	ENSG00000100142	protein_coding	lateEry vs other cells single cell upregulation significant results
UBN1	1.39288e-39	0.741807	0.276	0.091	3.88599e-35	ENSG00000118900	protein_coding	lateEry vs other cells single cell upregulation significant results
UQCRQ	1.39964e-39	1.04011	0.717	0.435	3.90486e-35	ENSG00000164405	protein_coding	lateEry vs other cells single cell upregulation significant results
PRELID3B	1.51594e-39	0.758582	0.313	0.109	4.22933e-35	ENSG00000101166	protein_coding	lateEry vs other cells single cell upregulation significant results
ATP6V1C1	1.60906e-39	1.13264	0.244	0.066	4.48913e-35	ENSG00000155097	protein_coding	lateEry vs other cells single cell upregulation significant results
PSMD2	1.82689e-39	0.825896	0.428	0.179	5.09684e-35	ENSG00000175166	protein_coding	lateEry vs other cells single cell upregulation significant results
MRPS16	1.83541e-39	0.939185	0.414	0.163	5.12062e-35	ENSG00000182180	protein_coding	lateEry vs other cells single cell upregulation significant results
CDKN2AIP	1.85877e-39	1.34951	0.28	0.079	5.18577e-35	ENSG00000168564	protein_coding	lateEry vs other cells single cell upregulation significant results
IDH2	1.91928e-39	1.07828	0.395	0.146	5.3546e-35	ENSG00000182054	protein_coding	lateEry vs other cells single cell upregulation significant results
MSH6	2.24214e-39	1.22624	0.395	0.14	6.25535e-35	ENSG00000116062	protein_coding	lateEry vs other cells single cell upregulation significant results
TP53RK	2.26317e-39	1.23062	0.209	0.046	6.31401e-35	ENSG00000172315	protein_coding	lateEry vs other cells single cell upregulation significant results
HCFC1	2.37229e-39	0.896395	0.285	0.093	6.61846e-35	ENSG00000172534	protein_coding	lateEry vs other cells single cell upregulation significant results
NEDD1	2.46835e-39	0.862466	0.232	0.063	6.88644e-35	ENSG00000139350	protein_coding	lateEry vs other cells single cell upregulation significant results
GLO1	2.50085e-39	0.933281	0.517	0.226	6.97713e-35	ENSG00000124767	protein_coding	lateEry vs other cells single cell upregulation significant results
ISY1	2.68048e-39	0.602941	0.391	0.165	7.47827e-35	ENSG00000240682	protein_coding	lateEry vs other cells single cell upregulation significant results
EXOSC9	2.84659e-39	0.817821	0.271	0.087	7.9417e-35	ENSG00000123737	protein_coding	lateEry vs other cells single cell upregulation significant results
MRPL19	3.00207e-39	1.12494	0.366	0.127	8.37548e-35	ENSG00000115364	protein_coding	lateEry vs other cells single cell upregulation significant results
RMND5A	3.12901e-39	1.10416	0.345	0.116	8.72963e-35	ENSG00000153561	protein_coding	lateEry vs other cells single cell upregulation significant results
RAD21	3.49473e-39	0.728853	0.667	0.355	9.74994e-35	ENSG00000164754	protein_coding	lateEry vs other cells single cell upregulation significant results
SUZ12	3.51803e-39	0.734403	0.526	0.251	9.81496e-35	ENSG00000178691	protein_coding	lateEry vs other cells single cell upregulation significant results
IPO5	3.76713e-39	0.851353	0.455	0.189	1.05099e-34	ENSG00000065150	protein_coding	lateEry vs other cells single cell upregulation significant results
DENND4A	4.39129e-39	0.871212	0.317	0.115	1.22513e-34	ENSG00000174485	protein_coding	lateEry vs other cells single cell upregulation significant results
ACADSB	4.51093e-39	0.808485	0.186	0.044	1.2585e-34	ENSG00000196177	protein_coding	lateEry vs other cells single cell upregulation significant results
TET3	5.52041e-39	0.675892	0.285	0.097	1.54014e-34	ENSG00000187605	protein_coding	lateEry vs other cells single cell upregulation significant results
GNL2	5.60513e-39	0.820956	0.368	0.143	1.56378e-34	ENSG00000134697	protein_coding	lateEry vs other cells single cell upregulation significant results
TMEM183A	5.89973e-39	0.841736	0.421	0.172	1.64596e-34	ENSG00000163444	protein_coding	lateEry vs other cells single cell upregulation significant results
TMEM64	6.11e-39	1.79623	0.202	0.037	1.70463e-34	ENSG00000180694	protein_coding	lateEry vs other cells single cell upregulation significant results
NASP	6.20275e-39	1.02845	0.68	0.369	1.7305e-34	ENSG00000132780	protein_coding	lateEry vs other cells single cell upregulation significant results
ILKAP	7.44663e-39	0.898961	0.26	0.079	2.07754e-34	ENSG00000132323	protein_coding	lateEry vs other cells single cell upregulation significant results
GTF2F2	7.69219e-39	1.2828	0.409	0.149	2.14604e-34	ENSG00000188342	protein_coding	lateEry vs other cells single cell upregulation significant results
MGME1	8.14665e-39	1.09517	0.264	0.078	2.27283e-34	ENSG00000125871	protein_coding	lateEry vs other cells single cell upregulation significant results
CMSS1	8.23422e-39	0.771856	0.276	0.089	2.29726e-34	ENSG00000184220	protein_coding	lateEry vs other cells single cell upregulation significant results
PSMC4	8.31488e-39	0.970909	0.234	0.066	2.31977e-34	ENSG00000281221	protein_coding	lateEry vs other cells single cell upregulation significant results
PSMC4	8.31488e-39	0.970909	0.234	0.066	2.31977e-34	ENSG00000013275	protein_coding	lateEry vs other cells single cell upregulation significant results
SRP54	9.19409e-39	1.05128	0.359	0.133	2.56506e-34	ENSG00000100883	protein_coding	lateEry vs other cells single cell upregulation significant results
PDK3	9.45251e-39	0.881344	0.297	0.096	2.63716e-34	ENSG00000067992	protein_coding	lateEry vs other cells single cell upregulation significant results
PARPBP	9.55271e-39	1.89837	0.225	0.046	2.66511e-34	ENSG00000185480	protein_coding	lateEry vs other cells single cell upregulation significant results
ARMC8	1.00283e-38	0.949142	0.251	0.076	2.79779e-34	ENSG00000114098	protein_coding	lateEry vs other cells single cell upregulation significant results
PSMG1	1.01193e-38	1.06788	0.278	0.083	2.82318e-34	ENSG00000183527	protein_coding	lateEry vs other cells single cell upregulation significant results
YWHAH	1.01707e-38	0.598619	0.324	0.131	2.83753e-34	ENSG00000128245	protein_coding	lateEry vs other cells single cell upregulation significant results
MTMR12	1.10808e-38	1.02292	0.262	0.077	3.09144e-34	ENSG00000150712	protein_coding	lateEry vs other cells single cell upregulation significant results
IFIT1B	1.17903e-38	7.05693	0.071	0.001	3.28938e-34	ENSG00000204010	protein_coding	lateEry vs other cells single cell upregulation significant results
CCP110	1.19357e-38	1.22305	0.326	0.103	3.32994e-34	ENSG00000103540	protein_coding	lateEry vs other cells single cell upregulation significant results
RBBP7	1.26351e-38	0.802063	0.474	0.207	3.52506e-34	ENSG00000102054	protein_coding	lateEry vs other cells single cell upregulation significant results
EIF3J	1.26545e-38	0.715248	0.501	0.231	3.53049e-34	ENSG00000104131	protein_coding	lateEry vs other cells single cell upregulation significant results
ZMAT2	1.3104e-38	0.641704	0.366	0.152	3.65588e-34	ENSG00000146007	protein_coding	lateEry vs other cells single cell upregulation significant results
SNW1	1.32913e-38	0.652753	0.487	0.229	3.70813e-34	ENSG00000100603	protein_coding	lateEry vs other cells single cell upregulation significant results
ITGB1	1.50689e-38	0.914002	0.69	0.379	4.20408e-34	ENSG00000150093	protein_coding	lateEry vs other cells single cell upregulation significant results
UBA2	1.52555e-38	0.586449	0.407	0.18	4.25613e-34	ENSG00000126261	protein_coding	lateEry vs other cells single cell upregulation significant results
RFC1	1.53442e-38	0.8676	0.432	0.181	4.28089e-34	ENSG00000035928	protein_coding	lateEry vs other cells single cell upregulation significant results
PSMD9	1.55444e-38	0.856285	0.264	0.084	4.33673e-34	ENSG00000110801	protein_coding	lateEry vs other cells single cell upregulation significant results
ICA1	1.6792e-38	1.56745	0.225	0.049	4.6848e-34	ENSG00000003147	protein_coding	lateEry vs other cells single cell upregulation significant results
OPA1	1.76412e-38	0.949653	0.411	0.16	4.92173e-34	ENSG00000198836	protein_coding	lateEry vs other cells single cell upregulation significant results
MRPS34	1.7666e-38	0.966299	0.46	0.19	4.92864e-34	ENSG00000074071	protein_coding	lateEry vs other cells single cell upregulation significant results
STX2	1.83888e-38	1.11071	0.228	0.06	5.13028e-34	ENSG00000111450	protein_coding	lateEry vs other cells single cell upregulation significant results
CUL2	1.91817e-38	0.601168	0.29	0.104	5.3515e-34	ENSG00000108094	protein_coding	lateEry vs other cells single cell upregulation significant results
MPST	1.96798e-38	0.878127	0.262	0.082	5.49045e-34	ENSG00000128309	protein_coding	lateEry vs other cells single cell upregulation significant results
TAF4B	2.0853e-38	1.61075	0.195	0.038	5.81778e-34	ENSG00000141384	protein_coding	lateEry vs other cells single cell upregulation significant results
MAZ	2.39142e-38	0.635754	0.28	0.102	6.67183e-34	ENSG00000103495	protein_coding	lateEry vs other cells single cell upregulation significant results
SLC44A4	2.56481e-38	4.61572	0.094	0.003	7.15556e-34	ENSG00000235336	protein_coding	lateEry vs other cells single cell upregulation significant results
SLC44A4	2.56481e-38	4.61572	0.094	0.003	7.15556e-34	ENSG00000232180	protein_coding	lateEry vs other cells single cell upregulation significant results
SLC44A4	2.56481e-38	4.61572	0.094	0.003	7.15556e-34	ENSG00000228263	protein_coding	lateEry vs other cells single cell upregulation significant results
SLC44A4	2.56481e-38	4.61572	0.094	0.003	7.15556e-34	ENSG00000231479	protein_coding	lateEry vs other cells single cell upregulation significant results
SLC44A4	2.56481e-38	4.61572	0.094	0.003	7.15556e-34	ENSG00000229077	protein_coding	lateEry vs other cells single cell upregulation significant results
SLC44A4	2.56481e-38	4.61572	0.094	0.003	7.15556e-34	ENSG00000206378	protein_coding	lateEry vs other cells single cell upregulation significant results
SLC44A4	2.56481e-38	4.61572	0.094	0.003	7.15556e-34	ENSG00000204385	protein_coding	lateEry vs other cells single cell upregulation significant results
STK25	2.60112e-38	1.20655	0.207	0.051	7.25686e-34	ENSG00000115694	protein_coding	lateEry vs other cells single cell upregulation significant results
ESF1	2.61765e-38	0.755062	0.292	0.106	7.30298e-34	ENSG00000089048	protein_coding	lateEry vs other cells single cell upregulation significant results
DUT	2.6354e-38	0.957434	0.708	0.4	7.3525e-34	ENSG00000128951	protein_coding	lateEry vs other cells single cell upregulation significant results
PKIG	2.85774e-38	1.31587	0.186	0.039	7.97281e-34	ENSG00000168734	protein_coding	lateEry vs other cells single cell upregulation significant results
DSN1	2.91689e-38	1.52445	0.225	0.051	8.13783e-34	ENSG00000149636	protein_coding	lateEry vs other cells single cell upregulation significant results
TCP1	2.91747e-38	0.944046	0.529	0.236	8.13944e-34	ENSG00000120438	protein_coding	lateEry vs other cells single cell upregulation significant results
MICU2	2.98062e-38	0.811524	0.333	0.119	8.31564e-34	ENSG00000165487	protein_coding	lateEry vs other cells single cell upregulation significant results
MRPL21	2.99906e-38	0.926614	0.349	0.126	8.36709e-34	ENSG00000197345	protein_coding	lateEry vs other cells single cell upregulation significant results
ARHGAP23	3.08309e-38	3.07489	0.115	0.009	8.60153e-34	ENSG00000273780	protein_coding	lateEry vs other cells single cell upregulation significant results
ARHGAP23	3.08309e-38	3.07489	0.115	0.009	8.60153e-34	ENSG00000275832	protein_coding	lateEry vs other cells single cell upregulation significant results
LMO2	3.28586e-38	0.6278	0.441	0.197	9.16723e-34	ENSG00000135363	protein_coding	lateEry vs other cells single cell upregulation significant results
CHCHD1	3.37926e-38	0.856613	0.34	0.125	9.42781e-34	ENSG00000172586	protein_coding	lateEry vs other cells single cell upregulation significant results
KATNBL1	3.45608e-38	0.982111	0.411	0.167	9.64212e-34	ENSG00000134152	protein_coding	lateEry vs other cells single cell upregulation significant results
IDE	3.49669e-38	1.0495	0.246	0.069	9.75541e-34	ENSG00000119912	protein_coding	lateEry vs other cells single cell upregulation significant results
LRRC47	3.52687e-38	0.968759	0.209	0.052	9.83961e-34	ENSG00000130764	protein_coding	lateEry vs other cells single cell upregulation significant results
GADD45GIP1	3.58844e-38	0.9362	0.543	0.251	1.00114e-33	ENSG00000179271	protein_coding	lateEry vs other cells single cell upregulation significant results
RSRC1	3.69892e-38	0.912198	0.515	0.237	1.03196e-33	ENSG00000174891	protein_coding	lateEry vs other cells single cell upregulation significant results
GLRX	3.72734e-38	1.14553	0.434	0.162	1.03989e-33	ENSG00000173221	protein_coding	lateEry vs other cells single cell upregulation significant results
RNPS1	4.07682e-38	0.712469	0.398	0.164	1.13739e-33	ENSG00000205937	protein_coding	lateEry vs other cells single cell upregulation significant results
HELLS	4.20081e-38	0.876068	0.32	0.111	1.17198e-33	ENSG00000119969	protein_coding	lateEry vs other cells single cell upregulation significant results
ATP6V0A1	4.40053e-38	0.998057	0.193	0.051	1.22771e-33	ENSG00000033627	protein_coding	lateEry vs other cells single cell upregulation significant results
IQSEC1	4.93671e-38	1.29679	0.166	0.035	1.37729e-33	ENSG00000144711	protein_coding	lateEry vs other cells single cell upregulation significant results
CCNE1	5.95757e-38	2.33693	0.136	0.015	1.6621e-33	ENSG00000105173	protein_coding	lateEry vs other cells single cell upregulation significant results
CAT	6.01557e-38	0.663638	0.701	0.392	1.67829e-33	ENSG00000121691	protein_coding	lateEry vs other cells single cell upregulation significant results
RMDN3	6.06049e-38	1.38838	0.182	0.037	1.69082e-33	ENSG00000137824	protein_coding	lateEry vs other cells single cell upregulation significant results
ZWILCH	6.73685e-38	1.53413	0.232	0.055	1.87951e-33	ENSG00000174442	protein_coding	lateEry vs other cells single cell upregulation significant results
GCN1	7.45738e-38	0.798041	0.189	0.047	2.08053e-33	ENSG00000089154	protein_coding	lateEry vs other cells single cell upregulation significant results
UTP14A	7.47281e-38	1.00272	0.31	0.103	2.08484e-33	ENSG00000156697	protein_coding	lateEry vs other cells single cell upregulation significant results
MFAP1	7.90288e-38	1.35057	0.195	0.044	2.20482e-33	ENSG00000140259	protein_coding	lateEry vs other cells single cell upregulation significant results
NFIX	7.93142e-38	1.2429	0.255	0.074	2.21279e-33	ENSG00000008441	protein_coding	lateEry vs other cells single cell upregulation significant results
JAZF1	8.37865e-38	1.88018	0.2	0.04	2.33756e-33	ENSG00000153814	protein_coding	lateEry vs other cells single cell upregulation significant results
SF3B6	8.54603e-38	0.66789	0.556	0.274	2.38426e-33	ENSG00000115128	protein_coding	lateEry vs other cells single cell upregulation significant results
ZNF367	8.86833e-38	1.91636	0.184	0.031	2.47418e-33	ENSG00000165244	protein_coding	lateEry vs other cells single cell upregulation significant results
PRPS1	9.04203e-38	1.49639	0.198	0.042	2.52263e-33	ENSG00000147224	protein_coding	lateEry vs other cells single cell upregulation significant results
GCLC	9.06336e-38	1.49825	0.251	0.064	2.52859e-33	ENSG00000001084	protein_coding	lateEry vs other cells single cell upregulation significant results
PYCR1	9.34848e-38	2.3715	0.124	0.013	2.60813e-33	ENSG00000183010	protein_coding	lateEry vs other cells single cell upregulation significant results
NDUFV2	9.62615e-38	0.785975	0.529	0.246	2.6856e-33	ENSG00000178127	protein_coding	lateEry vs other cells single cell upregulation significant results
REV3L	9.93874e-38	0.714797	0.329	0.132	2.77281e-33	ENSG00000009413	protein_coding	lateEry vs other cells single cell upregulation significant results
MAGOHB	1.02582e-37	0.725307	0.301	0.108	2.86195e-33	ENSG00000111196	protein_coding	lateEry vs other cells single cell upregulation significant results
TXN2	1.08771e-37	0.703087	0.361	0.147	3.03459e-33	ENSG00000100348	protein_coding	lateEry vs other cells single cell upregulation significant results
TTC32	1.14506e-37	1.23718	0.223	0.057	3.1946e-33	ENSG00000183891	protein_coding	lateEry vs other cells single cell upregulation significant results
ADSL	1.14809e-37	0.97111	0.303	0.101	3.20305e-33	ENSG00000239900	protein_coding	lateEry vs other cells single cell upregulation significant results
PIR	1.18319e-37	3.46009	0.106	0.006	3.30097e-33	ENSG00000087842	protein_coding	lateEry vs other cells single cell upregulation significant results
MCM7	1.24678e-37	1.08442	0.384	0.138	3.47838e-33	ENSG00000166508	protein_coding	lateEry vs other cells single cell upregulation significant results
RABL6	1.25579e-37	0.627492	0.343	0.137	3.50353e-33	ENSG00000196642	protein_coding	lateEry vs other cells single cell upregulation significant results
DSCC1	1.29826e-37	1.91992	0.186	0.032	3.62201e-33	ENSG00000136982	protein_coding	lateEry vs other cells single cell upregulation significant results
EHBP1L1	1.48129e-37	0.96598	0.234	0.074	4.13265e-33	ENSG00000173442	protein_coding	lateEry vs other cells single cell upregulation significant results
NUP205	1.48659e-37	0.924549	0.228	0.062	4.14744e-33	ENSG00000155561	protein_coding	lateEry vs other cells single cell upregulation significant results
TXNDC9	1.50857e-37	0.978207	0.278	0.089	4.20875e-33	ENSG00000115514	protein_coding	lateEry vs other cells single cell upregulation significant results
XPOT	1.63201e-37	0.945871	0.317	0.108	4.55315e-33	ENSG00000184575	protein_coding	lateEry vs other cells single cell upregulation significant results
CCNF	1.65812e-37	2.87024	0.175	0.024	4.626e-33	ENSG00000162063	protein_coding	lateEry vs other cells single cell upregulation significant results
C1GALT1	1.79016e-37	1.00215	0.299	0.095	4.99438e-33	ENSG00000106392	protein_coding	lateEry vs other cells single cell upregulation significant results
BAZ1B	1.7914e-37	0.951971	0.515	0.227	4.99783e-33	ENSG00000009954	protein_coding	lateEry vs other cells single cell upregulation significant results
HSPH1	1.94084e-37	0.873121	0.386	0.15	5.41475e-33	ENSG00000120694	protein_coding	lateEry vs other cells single cell upregulation significant results
PTRH2	2.07016e-37	1.12107	0.237	0.063	5.77555e-33	ENSG00000141378	protein_coding	lateEry vs other cells single cell upregulation significant results
SASS6	2.35594e-37	1.67275	0.216	0.046	6.57285e-33	ENSG00000156876	protein_coding	lateEry vs other cells single cell upregulation significant results
FN3K	2.45584e-37	4.78279	0.078	0.002	6.85156e-33	ENSG00000167363	protein_coding	lateEry vs other cells single cell upregulation significant results
MAP4K5	2.47146e-37	1.28387	0.329	0.107	6.89513e-33	ENSG00000012983	protein_coding	lateEry vs other cells single cell upregulation significant results
E2F8	2.80676e-37	2.21375	0.175	0.026	7.83059e-33	ENSG00000129173	protein_coding	lateEry vs other cells single cell upregulation significant results
GADD45A	2.97927e-37	0.658801	0.239	0.081	8.31186e-33	ENSG00000116717	protein_coding	lateEry vs other cells single cell upregulation significant results
USP6NL	3.03425e-37	1.38448	0.214	0.053	8.46525e-33	ENSG00000148429	protein_coding	lateEry vs other cells single cell upregulation significant results
USP9X	3.16194e-37	0.584954	0.389	0.171	8.82151e-33	ENSG00000124486	protein_coding	lateEry vs other cells single cell upregulation significant results
CAPZA2	3.26024e-37	0.72856	0.499	0.239	9.09575e-33	ENSG00000198898	protein_coding	lateEry vs other cells single cell upregulation significant results
EXOSC8	3.35725e-37	0.847364	0.395	0.158	9.36638e-33	ENSG00000120699	protein_coding	lateEry vs other cells single cell upregulation significant results
PPARA	3.56158e-37	1.1321	0.193	0.043	9.93646e-33	ENSG00000186951	protein_coding	lateEry vs other cells single cell upregulation significant results
ERI2	3.69498e-37	1.64505	0.186	0.035	1.03086e-32	ENSG00000196678	protein_coding	lateEry vs other cells single cell upregulation significant results
CHORDC1	3.74369e-37	0.873716	0.244	0.078	1.04445e-32	ENSG00000285023	protein_coding	lateEry vs other cells single cell upregulation significant results
CHORDC1	3.74369e-37	0.873716	0.244	0.078	1.04445e-32	ENSG00000110172	protein_coding	lateEry vs other cells single cell upregulation significant results
ABHD5	3.83033e-37	1.53898	0.205	0.046	1.06862e-32	ENSG00000011198	protein_coding	lateEry vs other cells single cell upregulation significant results
TRIM59	4.10993e-37	1.64634	0.246	0.059	1.14663e-32	ENSG00000213186	protein_coding	lateEry vs other cells single cell upregulation significant results
LRPPRC	4.1937e-37	1.17927	0.545	0.247	1.17e-32	ENSG00000138095	protein_coding	lateEry vs other cells single cell upregulation significant results
HMGXB4	4.55079e-37	0.739641	0.274	0.098	1.26962e-32	ENSG00000100281	protein_coding	lateEry vs other cells single cell upregulation significant results
PEAK1	4.89307e-37	1.59466	0.195	0.041	1.36512e-32	ENSG00000173517	protein_coding	lateEry vs other cells single cell upregulation significant results
SRSF1	5.32421e-37	0.738666	0.432	0.188	1.4854e-32	ENSG00000136450	protein_coding	lateEry vs other cells single cell upregulation significant results
IK	5.81929e-37	0.749629	0.536	0.256	1.62352e-32	ENSG00000113141	protein_coding	lateEry vs other cells single cell upregulation significant results
WDR12	5.9778e-37	1.38822	0.303	0.091	1.66775e-32	ENSG00000138442	protein_coding	lateEry vs other cells single cell upregulation significant results
SMIM5	6.07366e-37	4.36586	0.083	0.003	1.69449e-32	ENSG00000204323	protein_coding	lateEry vs other cells single cell upregulation significant results
CCDC25	6.30297e-37	0.759374	0.313	0.113	1.75847e-32	ENSG00000147419	protein_coding	lateEry vs other cells single cell upregulation significant results
SKA3	6.37203e-37	1.21131	0.257	0.068	1.77773e-32	ENSG00000165480	protein_coding	lateEry vs other cells single cell upregulation significant results
TUBB2A	6.80973e-37	3.68675	0.097	0.005	1.89985e-32	ENSG00000137267	protein_coding	lateEry vs other cells single cell upregulation significant results
MGAT3	7.01763e-37	4.36765	0.076	0.002	1.95785e-32	ENSG00000128268	protein_coding	lateEry vs other cells single cell upregulation significant results
LANCL1	7.20776e-37	0.915065	0.239	0.069	2.01089e-32	ENSG00000115365	protein_coding	lateEry vs other cells single cell upregulation significant results
TAF1B	7.24249e-37	0.867701	0.26	0.081	2.02058e-32	ENSG00000115750	protein_coding	lateEry vs other cells single cell upregulation significant results
SGPP1	7.48221e-37	2.34776	0.117	0.011	2.08746e-32	ENSG00000285281	protein_coding	lateEry vs other cells single cell upregulation significant results
SGPP1	7.48221e-37	2.34776	0.117	0.011	2.08746e-32	ENSG00000126821	protein_coding	lateEry vs other cells single cell upregulation significant results
SDHAF3	8.24396e-37	0.779109	0.232	0.07	2.29998e-32	ENSG00000196636	protein_coding	lateEry vs other cells single cell upregulation significant results
GPALPP1	9.05678e-37	0.603232	0.306	0.12	2.52675e-32	ENSG00000133114	protein_coding	lateEry vs other cells single cell upregulation significant results
ADIPOR2	9.15044e-37	0.6884	0.28	0.101	2.55288e-32	ENSG00000285070	protein_coding	lateEry vs other cells single cell upregulation significant results
ADIPOR2	9.15044e-37	0.6884	0.28	0.101	2.55288e-32	ENSG00000006831	protein_coding	lateEry vs other cells single cell upregulation significant results
ING2	9.52822e-37	1.2434	0.352	0.122	2.65828e-32	ENSG00000168556	protein_coding	lateEry vs other cells single cell upregulation significant results
CENPS	1.04595e-36	1.30851	0.248	0.065	2.91809e-32	ENSG00000175279	protein_coding	lateEry vs other cells single cell upregulation significant results
DECR1	1.07312e-36	0.768396	0.349	0.137	2.99389e-32	ENSG00000104325	protein_coding	lateEry vs other cells single cell upregulation significant results
QRICH1	1.12643e-36	0.708744	0.241	0.08	3.14263e-32	ENSG00000198218	protein_coding	lateEry vs other cells single cell upregulation significant results
WEE1	1.15899e-36	1.71781	0.253	0.059	3.23348e-32	ENSG00000166483	protein_coding	lateEry vs other cells single cell upregulation significant results
YPEL4	1.23077e-36	6.2494	0.067	0.001	3.43372e-32	ENSG00000166793	protein_coding	lateEry vs other cells single cell upregulation significant results
ILF2	1.25733e-36	0.753131	0.467	0.207	3.50782e-32	ENSG00000143621	protein_coding	lateEry vs other cells single cell upregulation significant results
FXN	1.32361e-36	1.06573	0.214	0.055	3.69274e-32	ENSG00000165060	protein_coding	lateEry vs other cells single cell upregulation significant results
NUDC	1.34018e-36	0.735762	0.372	0.151	3.73897e-32	ENSG00000090273	protein_coding	lateEry vs other cells single cell upregulation significant results
SOS1	1.35596e-36	0.883379	0.347	0.137	3.78299e-32	ENSG00000115904	protein_coding	lateEry vs other cells single cell upregulation significant results
UTP18	1.38244e-36	0.841354	0.368	0.143	3.85686e-32	ENSG00000011260	protein_coding	lateEry vs other cells single cell upregulation significant results
ASXL2	1.4988e-36	0.764102	0.299	0.107	4.18151e-32	ENSG00000143970	protein_coding	lateEry vs other cells single cell upregulation significant results
TFAM	1.51996e-36	0.972198	0.46	0.19	4.24054e-32	ENSG00000108064	protein_coding	lateEry vs other cells single cell upregulation significant results
MNS1	1.53341e-36	1.85565	0.189	0.033	4.27806e-32	ENSG00000138587	protein_coding	lateEry vs other cells single cell upregulation significant results
OXCT1	1.60206e-36	1.13235	0.239	0.067	4.46959e-32	ENSG00000083720	protein_coding	lateEry vs other cells single cell upregulation significant results
MRPL52	1.60518e-36	0.807992	0.384	0.155	4.47829e-32	ENSG00000172590	protein_coding	lateEry vs other cells single cell upregulation significant results
RACGAP1	1.63611e-36	2.15748	0.191	0.032	4.5646e-32	ENSG00000161800	protein_coding	lateEry vs other cells single cell upregulation significant results
MYC	1.77039e-36	0.679028	0.294	0.111	4.93921e-32	ENSG00000136997	protein_coding	lateEry vs other cells single cell upregulation significant results
TACC1	1.79996e-36	0.5877	0.478	0.228	5.02171e-32	ENSG00000147526	protein_coding	lateEry vs other cells single cell upregulation significant results
RPL26L1	1.81402e-36	0.706283	0.313	0.118	5.06095e-32	ENSG00000037241	protein_coding	lateEry vs other cells single cell upregulation significant results
DDX18	1.83186e-36	0.984739	0.538	0.252	5.11069e-32	ENSG00000088205	protein_coding	lateEry vs other cells single cell upregulation significant results
ATG3	1.84659e-36	0.856099	0.57	0.275	5.15181e-32	ENSG00000144848	protein_coding	lateEry vs other cells single cell upregulation significant results
PUS7	1.98519e-36	1.20741	0.198	0.043	5.53848e-32	ENSG00000091127	protein_coding	lateEry vs other cells single cell upregulation significant results
KREMEN1	2.02876e-36	3.43447	0.101	0.006	5.66003e-32	ENSG00000183762	protein_coding	lateEry vs other cells single cell upregulation significant results
GINS1	2.10301e-36	1.88375	0.193	0.036	5.86719e-32	ENSG00000101003	protein_coding	lateEry vs other cells single cell upregulation significant results
UBR3	2.23842e-36	1.35027	0.241	0.065	6.24496e-32	ENSG00000144357	protein_coding	lateEry vs other cells single cell upregulation significant results
SUCO	2.31562e-36	0.866111	0.395	0.155	6.46035e-32	ENSG00000094975	protein_coding	lateEry vs other cells single cell upregulation significant results
MRPL30	2.63556e-36	1.09922	0.313	0.106	7.35295e-32	ENSG00000185414	protein_coding	lateEry vs other cells single cell upregulation significant results
CMBL	2.71804e-36	1.87149	0.218	0.045	7.58306e-32	ENSG00000164237	protein_coding	lateEry vs other cells single cell upregulation significant results
UNG	2.82536e-36	1.68226	0.26	0.066	7.88246e-32	ENSG00000076248	protein_coding	lateEry vs other cells single cell upregulation significant results
TXNDC16	3.11472e-36	1.80788	0.198	0.039	8.68975e-32	ENSG00000087301	protein_coding	lateEry vs other cells single cell upregulation significant results
CYB5A	3.21285e-36	1.38694	0.221	0.053	8.96353e-32	ENSG00000166347	protein_coding	lateEry vs other cells single cell upregulation significant results
PTPN11	3.78029e-36	0.787193	0.515	0.24	1.05466e-31	ENSG00000179295	protein_coding	lateEry vs other cells single cell upregulation significant results
NGDN	3.87622e-36	0.867263	0.228	0.068	1.08143e-31	ENSG00000129460	protein_coding	lateEry vs other cells single cell upregulation significant results
PSIP1	4.17172e-36	0.671674	0.533	0.26	1.16387e-31	ENSG00000164985	protein_coding	lateEry vs other cells single cell upregulation significant results
NCBP1	4.4455e-36	0.710273	0.248	0.081	1.24025e-31	ENSG00000136937	protein_coding	lateEry vs other cells single cell upregulation significant results
LEO1	4.5958e-36	0.642257	0.26	0.089	1.28218e-31	ENSG00000166477	protein_coding	lateEry vs other cells single cell upregulation significant results
DCLRE1A	4.8962e-36	1.80005	0.145	0.021	1.36599e-31	ENSG00000198924	protein_coding	lateEry vs other cells single cell upregulation significant results
API5	5.22841e-36	0.846278	0.29	0.103	1.45867e-31	ENSG00000166181	protein_coding	lateEry vs other cells single cell upregulation significant results
PRKAB1	5.55783e-36	2.14034	0.154	0.022	1.55058e-31	ENSG00000111725	protein_coding	lateEry vs other cells single cell upregulation significant results
MIS18A	5.93136e-36	1.22799	0.278	0.082	1.65479e-31	ENSG00000159055	protein_coding	lateEry vs other cells single cell upregulation significant results
SNRNP200	6.27558e-36	1.24527	0.405	0.156	1.75082e-31	ENSG00000144028	protein_coding	lateEry vs other cells single cell upregulation significant results
LSM5	6.35149e-36	0.780543	0.538	0.253	1.772e-31	ENSG00000106355	protein_coding	lateEry vs other cells single cell upregulation significant results
DYNC1LI1	6.36442e-36	0.645483	0.354	0.149	1.77561e-31	ENSG00000144635	protein_coding	lateEry vs other cells single cell upregulation significant results
ANP32E	6.75729e-36	0.652219	0.595	0.313	1.88522e-31	ENSG00000143401	protein_coding	lateEry vs other cells single cell upregulation significant results
PPIL1	7.11537e-36	1.77159	0.189	0.035	1.98512e-31	ENSG00000137168	protein_coding	lateEry vs other cells single cell upregulation significant results
RCN2	7.15713e-36	0.710759	0.359	0.142	1.99677e-31	ENSG00000117906	protein_coding	lateEry vs other cells single cell upregulation significant results
SAR1B	7.16417e-36	1.07011	0.244	0.079	1.99873e-31	ENSG00000152700	protein_coding	lateEry vs other cells single cell upregulation significant results
RFC5	7.1789e-36	1.59356	0.218	0.049	2.00284e-31	ENSG00000111445	protein_coding	lateEry vs other cells single cell upregulation significant results
RAN	7.24349e-36	0.94018	0.717	0.428	2.02086e-31	ENSG00000132341	protein_coding	lateEry vs other cells single cell upregulation significant results
LHFPL2	8.17229e-36	1.67321	0.147	0.022	2.27999e-31	ENSG00000145685	protein_coding	lateEry vs other cells single cell upregulation significant results
POLR2H	8.42951e-36	0.90809	0.248	0.076	2.35175e-31	ENSG00000163882	protein_coding	lateEry vs other cells single cell upregulation significant results
FRA10AC1	8.71977e-36	0.585592	0.241	0.083	2.43273e-31	ENSG00000148690	protein_coding	lateEry vs other cells single cell upregulation significant results
PON2	9.05701e-36	1.2964	0.189	0.042	2.52682e-31	ENSG00000105854	protein_coding	lateEry vs other cells single cell upregulation significant results
BRAP	9.09593e-36	0.732453	0.241	0.077	2.53767e-31	ENSG00000089234	protein_coding	lateEry vs other cells single cell upregulation significant results
KIF9	9.24581e-36	1.45099	0.154	0.027	2.57949e-31	ENSG00000088727	protein_coding	lateEry vs other cells single cell upregulation significant results
UTP14C	9.46025e-36	1.03441	0.202	0.053	2.63932e-31	ENSG00000253797	protein_coding	lateEry vs other cells single cell upregulation significant results
XRCC5	9.61122e-36	0.913136	0.731	0.439	2.68143e-31	ENSG00000079246	protein_coding	lateEry vs other cells single cell upregulation significant results
DEK	9.90295e-36	0.859313	0.738	0.431	2.76282e-31	ENSG00000124795	protein_coding	lateEry vs other cells single cell upregulation significant results
ZNF620	9.92984e-36	2.21025	0.129	0.014	2.77032e-31	ENSG00000177842	protein_coding	lateEry vs other cells single cell upregulation significant results
SMS	1.01685e-35	0.722615	0.338	0.131	2.83691e-31	ENSG00000102172	protein_coding	lateEry vs other cells single cell upregulation significant results
DCAF11	1.0871e-35	1.34091	0.246	0.069	3.03289e-31	ENSG00000284796	protein_coding	lateEry vs other cells single cell upregulation significant results
DCAF11	1.0871e-35	1.34091	0.246	0.069	3.03289e-31	ENSG00000100897	protein_coding	lateEry vs other cells single cell upregulation significant results
SNRNP25	1.17346e-35	0.795297	0.246	0.076	3.27384e-31	ENSG00000161981	protein_coding	lateEry vs other cells single cell upregulation significant results
TRAPPC6B	1.25285e-35	1.24858	0.23	0.062	3.49533e-31	ENSG00000182400	protein_coding	lateEry vs other cells single cell upregulation significant results
LRRC40	1.29004e-35	1.18849	0.214	0.055	3.59908e-31	ENSG00000066557	protein_coding	lateEry vs other cells single cell upregulation significant results
LTV1	1.35446e-35	0.788195	0.336	0.126	3.77881e-31	ENSG00000135521	protein_coding	lateEry vs other cells single cell upregulation significant results
FCF1	1.43948e-35	0.62016	0.294	0.116	4.01599e-31	ENSG00000119616	protein_coding	lateEry vs other cells single cell upregulation significant results
PRR11	1.74115e-35	0.99361	0.352	0.13	4.85763e-31	ENSG00000068489	protein_coding	lateEry vs other cells single cell upregulation significant results
APC	1.77283e-35	0.725044	0.303	0.114	4.94601e-31	ENSG00000134982	protein_coding	lateEry vs other cells single cell upregulation significant results
KIAA1143	1.8162e-35	0.608579	0.462	0.22	5.06701e-31	ENSG00000281665	protein_coding	lateEry vs other cells single cell upregulation significant results
KIAA1143	1.8162e-35	0.608579	0.462	0.22	5.06701e-31	ENSG00000163807	protein_coding	lateEry vs other cells single cell upregulation significant results
TSPAN13	1.86952e-35	1.40612	0.168	0.032	5.21576e-31	ENSG00000106537	protein_coding	lateEry vs other cells single cell upregulation significant results
MCM5	1.87773e-35	1.18836	0.31	0.102	5.23867e-31	ENSG00000100297	protein_coding	lateEry vs other cells single cell upregulation significant results
COPS3	1.88214e-35	1.02198	0.345	0.122	5.25099e-31	ENSG00000141030	protein_coding	lateEry vs other cells single cell upregulation significant results
STEAP3	1.96223e-35	2.30145	0.12	0.013	5.47443e-31	ENSG00000115107	protein_coding	lateEry vs other cells single cell upregulation significant results
XPR1	1.99563e-35	1.07578	0.209	0.055	5.56762e-31	ENSG00000143324	protein_coding	lateEry vs other cells single cell upregulation significant results
CDK7	2.19085e-35	1.27878	0.179	0.04	6.11226e-31	ENSG00000277273	protein_coding	lateEry vs other cells single cell upregulation significant results
CDK7	2.19085e-35	1.27878	0.179	0.04	6.11226e-31	ENSG00000134058	protein_coding	lateEry vs other cells single cell upregulation significant results
COCH	2.24005e-35	1.94596	0.143	0.02	6.24951e-31	ENSG00000100473	protein_coding	lateEry vs other cells single cell upregulation significant results
HSPA14	2.31993e-35	0.779877	0.336	0.128	6.47238e-31	ENSG00000187522	protein_coding	lateEry vs other cells single cell upregulation significant results
IMMT	2.38781e-35	0.869657	0.43	0.179	6.66175e-31	ENSG00000132305	protein_coding	lateEry vs other cells single cell upregulation significant results
TFIP11	2.39559e-35	1.64725	0.179	0.036	6.68345e-31	ENSG00000100109	protein_coding	lateEry vs other cells single cell upregulation significant results
FHL2	2.43143e-35	2.89238	0.097	0.006	6.78344e-31	ENSG00000115641	protein_coding	lateEry vs other cells single cell upregulation significant results
CKS1B	2.52104e-35	1.06082	0.389	0.148	7.03345e-31	ENSG00000173207	protein_coding	lateEry vs other cells single cell upregulation significant results
MRPL17	2.65608e-35	1.46153	0.216	0.054	7.4102e-31	ENSG00000158042	protein_coding	lateEry vs other cells single cell upregulation significant results
PRDX3	2.66144e-35	0.691471	0.457	0.209	7.42515e-31	ENSG00000165672	protein_coding	lateEry vs other cells single cell upregulation significant results
SKA2	2.75416e-35	1.1928	0.343	0.122	7.68382e-31	ENSG00000182628	protein_coding	lateEry vs other cells single cell upregulation significant results
MRPL32	2.88796e-35	0.763247	0.253	0.083	8.05712e-31	ENSG00000106591	protein_coding	lateEry vs other cells single cell upregulation significant results
MPDU1	2.90334e-35	0.799065	0.26	0.089	8.10003e-31	ENSG00000129255	protein_coding	lateEry vs other cells single cell upregulation significant results
UBE2K	3.07411e-35	0.753787	0.483	0.225	8.57647e-31	ENSG00000078140	protein_coding	lateEry vs other cells single cell upregulation significant results
CEP78	3.23812e-35	0.679615	0.246	0.081	9.03404e-31	ENSG00000148019	protein_coding	lateEry vs other cells single cell upregulation significant results
ABRAXAS1	3.34221e-35	0.67054	0.253	0.089	9.32443e-31	ENSG00000163322	protein_coding	lateEry vs other cells single cell upregulation significant results
CBX5	3.36848e-35	1.11448	0.554	0.257	9.39771e-31	ENSG00000094916	protein_coding	lateEry vs other cells single cell upregulation significant results
CARM1	3.44101e-35	1.03476	0.198	0.052	9.60006e-31	ENSG00000142453	protein_coding	lateEry vs other cells single cell upregulation significant results
LIG1	3.58346e-35	1.0106	0.271	0.083	9.99749e-31	ENSG00000105486	protein_coding	lateEry vs other cells single cell upregulation significant results
UBAP2L	3.59431e-35	0.591796	0.322	0.131	1.00278e-30	ENSG00000143569	protein_coding	lateEry vs other cells single cell upregulation significant results
UBXN8	3.68495e-35	2.0454	0.154	0.023	1.02806e-30	ENSG00000104691	protein_coding	lateEry vs other cells single cell upregulation significant results
MELK	3.84921e-35	2.05494	0.177	0.03	1.07389e-30	ENSG00000165304	protein_coding	lateEry vs other cells single cell upregulation significant results
FCHO2	3.88146e-35	1.58134	0.195	0.044	1.08289e-30	ENSG00000157107	protein_coding	lateEry vs other cells single cell upregulation significant results
MRPS15	4.0085e-35	0.634143	0.285	0.106	1.11833e-30	ENSG00000116898	protein_coding	lateEry vs other cells single cell upregulation significant results
DPY30	4.01618e-35	0.888214	0.391	0.157	1.12048e-30	ENSG00000162961	protein_coding	lateEry vs other cells single cell upregulation significant results
EIF4EBP1	4.05784e-35	0.779273	0.324	0.126	1.1321e-30	ENSG00000187840	protein_coding	lateEry vs other cells single cell upregulation significant results
SLC10A4	4.13372e-35	5.32514	0.078	0.002	1.15327e-30	ENSG00000145248	protein_coding	lateEry vs other cells single cell upregulation significant results
FOXO3	4.34994e-35	1.08817	0.255	0.08	1.21359e-30	ENSG00000118689	protein_coding	lateEry vs other cells single cell upregulation significant results
TMEM165	4.68001e-35	0.682175	0.363	0.151	1.30568e-30	ENSG00000134851	protein_coding	lateEry vs other cells single cell upregulation significant results
SLC39A3	5.08386e-35	0.838227	0.248	0.081	1.41835e-30	ENSG00000141873	protein_coding	lateEry vs other cells single cell upregulation significant results
THUMPD3	5.15864e-35	0.658451	0.255	0.094	1.43921e-30	ENSG00000134077	protein_coding	lateEry vs other cells single cell upregulation significant results
SLC14A1	5.20601e-35	4.20374	0.099	0.006	1.45243e-30	ENSG00000141469	protein_coding	lateEry vs other cells single cell upregulation significant results
IPO11	5.54297e-35	1.07581	0.193	0.048	1.54643e-30	ENSG00000086200	protein_coding	lateEry vs other cells single cell upregulation significant results
ACOT13	5.94951e-35	0.68661	0.31	0.122	1.65985e-30	ENSG00000112304	protein_coding	lateEry vs other cells single cell upregulation significant results
HSPA4	6.00231e-35	1.10741	0.434	0.179	1.67458e-30	ENSG00000170606	protein_coding	lateEry vs other cells single cell upregulation significant results
TRIP13	6.20021e-35	2.06513	0.177	0.03	1.7298e-30	ENSG00000071539	protein_coding	lateEry vs other cells single cell upregulation significant results
UTP20	6.40559e-35	1.1787	0.218	0.055	1.7871e-30	ENSG00000120800	protein_coding	lateEry vs other cells single cell upregulation significant results
ANAPC7	6.64288e-35	0.947789	0.253	0.078	1.8533e-30	ENSG00000196510	protein_coding	lateEry vs other cells single cell upregulation significant results
PLEKHJ1	7.02474e-35	1.05139	0.246	0.074	1.95983e-30	ENSG00000104886	protein_coding	lateEry vs other cells single cell upregulation significant results
COMMD1	7.2046e-35	0.758465	0.221	0.069	2.01001e-30	ENSG00000173163	protein_coding	lateEry vs other cells single cell upregulation significant results
PSMF1	7.21443e-35	0.731057	0.244	0.084	2.01275e-30	ENSG00000125818	protein_coding	lateEry vs other cells single cell upregulation significant results
RALBP1	7.64865e-35	0.855971	0.499	0.236	2.1339e-30	ENSG00000017797	protein_coding	lateEry vs other cells single cell upregulation significant results
PSMD11	7.91951e-35	0.777174	0.283	0.098	2.20946e-30	ENSG00000108671	protein_coding	lateEry vs other cells single cell upregulation significant results
PIK3R2	8.06558e-35	1.32501	0.152	0.028	2.25021e-30	ENSG00000105647	protein_coding	lateEry vs other cells single cell upregulation significant results
TSN	8.91104e-35	0.729101	0.363	0.152	2.48609e-30	ENSG00000211460	protein_coding	lateEry vs other cells single cell upregulation significant results
TMEM97	9.15612e-35	1.10636	0.228	0.062	2.55447e-30	ENSG00000109084	protein_coding	lateEry vs other cells single cell upregulation significant results
NCAPD2	9.63056e-35	0.775973	0.262	0.09	2.68683e-30	ENSG00000010292	protein_coding	lateEry vs other cells single cell upregulation significant results
MRPL50	9.64613e-35	1.18642	0.189	0.044	2.69117e-30	ENSG00000136897	protein_coding	lateEry vs other cells single cell upregulation significant results
TACC3	1.04685e-34	0.58428	0.37	0.167	2.9206e-30	ENSG00000013810	protein_coding	lateEry vs other cells single cell upregulation significant results
TST	1.08589e-34	2.14856	0.161	0.025	3.02951e-30	ENSG00000128311	protein_coding	lateEry vs other cells single cell upregulation significant results
THOC7	1.09865e-34	0.799865	0.547	0.267	3.06512e-30	ENSG00000163634	protein_coding	lateEry vs other cells single cell upregulation significant results
MRPL48	1.16211e-34	0.612352	0.294	0.115	3.24216e-30	ENSG00000175581	protein_coding	lateEry vs other cells single cell upregulation significant results
MRE11	1.18214e-34	0.722909	0.326	0.129	3.29806e-30	ENSG00000020922	protein_coding	lateEry vs other cells single cell upregulation significant results
PISD	1.37023e-34	1.15591	0.193	0.048	3.82281e-30	ENSG00000241878	protein_coding	lateEry vs other cells single cell upregulation significant results
SF3B3	1.38227e-34	0.620038	0.234	0.085	3.85639e-30	ENSG00000189091	protein_coding	lateEry vs other cells single cell upregulation significant results
KIF22	1.3895e-34	1.08009	0.315	0.111	3.87657e-30	ENSG00000079616	protein_coding	lateEry vs other cells single cell upregulation significant results
CDCA8	1.49744e-34	1.83947	0.177	0.031	4.17769e-30	ENSG00000134690	protein_coding	lateEry vs other cells single cell upregulation significant results
CNOT10	1.5571e-34	0.639714	0.241	0.078	4.34415e-30	ENSG00000291502	protein_coding	lateEry vs other cells single cell upregulation significant results
CNOT10	1.5571e-34	0.639714	0.241	0.078	4.34415e-30	ENSG00000182973	protein_coding	lateEry vs other cells single cell upregulation significant results
TBC1D7	1.58818e-34	1.43882	0.2	0.046	4.43087e-30	ENSG00000145979	protein_coding	lateEry vs other cells single cell upregulation significant results
STAT5B	1.61034e-34	0.624085	0.274	0.111	4.4927e-30	ENSG00000173757	protein_coding	lateEry vs other cells single cell upregulation significant results
PCGF5	1.62772e-34	0.979962	0.267	0.084	4.54117e-30	ENSG00000180628	protein_coding	lateEry vs other cells single cell upregulation significant results
CACYBP	1.70356e-34	1.18116	0.625	0.34	4.75276e-30	ENSG00000116161	protein_coding	lateEry vs other cells single cell upregulation significant results
SDAD1	1.78452e-34	0.687443	0.324	0.127	4.97864e-30	ENSG00000198301	protein_coding	lateEry vs other cells single cell upregulation significant results
DDX23	1.82248e-34	0.612809	0.218	0.071	5.08455e-30	ENSG00000174243	protein_coding	lateEry vs other cells single cell upregulation significant results
PRMT3	1.82563e-34	1.30103	0.2	0.046	5.09333e-30	ENSG00000185238	protein_coding	lateEry vs other cells single cell upregulation significant results
DCTN6	1.83162e-34	0.747796	0.26	0.09	5.11004e-30	ENSG00000104671	protein_coding	lateEry vs other cells single cell upregulation significant results
DDT	1.90235e-34	0.743111	0.274	0.1	5.30735e-30	ENSG00000275003	protein_coding	lateEry vs other cells single cell upregulation significant results
DDT	1.90235e-34	0.743111	0.274	0.1	5.30735e-30	ENSG00000099977	protein_coding	lateEry vs other cells single cell upregulation significant results
C8orf88	1.92866e-34	3.27315	0.117	0.009	5.38078e-30	ENSG00000253250	protein_coding	lateEry vs other cells single cell upregulation significant results
MRPS24	2.08744e-34	1.1716	0.389	0.146	5.82375e-30	ENSG00000062582	protein_coding	lateEry vs other cells single cell upregulation significant results
NMNAT3	2.10055e-34	3.30189	0.117	0.01	5.86031e-30	ENSG00000163864	protein_coding	lateEry vs other cells single cell upregulation significant results
SPAST	2.14579e-34	0.806634	0.303	0.108	5.98654e-30	ENSG00000021574	protein_coding	lateEry vs other cells single cell upregulation significant results
AP2M1	2.17493e-34	0.623488	0.471	0.23	6.06783e-30	ENSG00000161203	protein_coding	lateEry vs other cells single cell upregulation significant results
STOML2	2.23307e-34	0.90657	0.308	0.112	6.23003e-30	ENSG00000165283	protein_coding	lateEry vs other cells single cell upregulation significant results
RMDN1	2.3042e-34	0.79985	0.356	0.143	6.42848e-30	ENSG00000176623	protein_coding	lateEry vs other cells single cell upregulation significant results
ALYREF	2.52028e-34	1.47483	0.23	0.057	7.03133e-30	ENSG00000183684	protein_coding	lateEry vs other cells single cell upregulation significant results
TMOD1	2.69145e-34	3.65004	0.094	0.006	7.50889e-30	ENSG00000136842	protein_coding	lateEry vs other cells single cell upregulation significant results
CPSF3	2.87637e-34	0.683687	0.306	0.119	8.02478e-30	ENSG00000119203	protein_coding	lateEry vs other cells single cell upregulation significant results
CHPT1	3.21105e-34	1.19282	0.172	0.038	8.9585e-30	ENSG00000111666	protein_coding	lateEry vs other cells single cell upregulation significant results
WDR75	3.25682e-34	0.764284	0.264	0.091	9.08619e-30	ENSG00000115368	protein_coding	lateEry vs other cells single cell upregulation significant results
CETN3	3.29346e-34	1.18322	0.244	0.072	9.18844e-30	ENSG00000153140	protein_coding	lateEry vs other cells single cell upregulation significant results
ECT2	3.42764e-34	2.04944	0.207	0.042	9.56276e-30	ENSG00000114346	protein_coding	lateEry vs other cells single cell upregulation significant results
MRPL3	3.47789e-34	1.11991	0.386	0.148	9.70298e-30	ENSG00000114686	protein_coding	lateEry vs other cells single cell upregulation significant results
DYRK3	3.55183e-34	2.37125	0.129	0.016	9.90926e-30	ENSG00000143479	protein_coding	lateEry vs other cells single cell upregulation significant results
VEGFA	3.5593e-34	1.51741	0.156	0.031	9.93008e-30	ENSG00000112715	protein_coding	lateEry vs other cells single cell upregulation significant results
KDM1A	3.61909e-34	0.769538	0.347	0.136	1.00969e-29	ENSG00000004487	protein_coding	lateEry vs other cells single cell upregulation significant results
EIF3B	3.80365e-34	0.796141	0.271	0.094	1.06118e-29	ENSG00000106263	protein_coding	lateEry vs other cells single cell upregulation significant results
DHX9	3.84732e-34	0.836023	0.559	0.272	1.07336e-29	ENSG00000135829	protein_coding	lateEry vs other cells single cell upregulation significant results
KIF2C	3.89635e-34	2.0303	0.202	0.04	1.08704e-29	ENSG00000142945	protein_coding	lateEry vs other cells single cell upregulation significant results
VKORC1L1	3.9012e-34	0.983161	0.177	0.042	1.0884e-29	ENSG00000196715	protein_coding	lateEry vs other cells single cell upregulation significant results
NELFCD	4.2351e-34	1.0132	0.241	0.072	1.18155e-29	ENSG00000101158	protein_coding	lateEry vs other cells single cell upregulation significant results
SLC16A1	4.51876e-34	1.09713	0.214	0.055	1.26069e-29	ENSG00000281917	protein_coding	lateEry vs other cells single cell upregulation significant results
SLC16A1	4.51876e-34	1.09713	0.214	0.055	1.26069e-29	ENSG00000155380	protein_coding	lateEry vs other cells single cell upregulation significant results
NUP210	4.64386e-34	0.677988	0.283	0.107	1.29559e-29	ENSG00000132182	protein_coding	lateEry vs other cells single cell upregulation significant results
PSMD5	4.88874e-34	1.02768	0.207	0.058	1.36391e-29	ENSG00000095261	protein_coding	lateEry vs other cells single cell upregulation significant results
UQCRC1	4.89941e-34	0.781274	0.356	0.146	1.36689e-29	ENSG00000010256	protein_coding	lateEry vs other cells single cell upregulation significant results
KLHL7	4.92755e-34	1.94784	0.159	0.027	1.37474e-29	ENSG00000122550	protein_coding	lateEry vs other cells single cell upregulation significant results
THOC3	4.99759e-34	1.80703	0.166	0.031	1.39428e-29	ENSG00000051596	protein_coding	lateEry vs other cells single cell upregulation significant results
TOMM5	5.27852e-34	0.971323	0.513	0.234	1.47265e-29	ENSG00000175768	protein_coding	lateEry vs other cells single cell upregulation significant results
CDC20	6.25023e-34	2.68256	0.147	0.018	1.74375e-29	ENSG00000117399	protein_coding	lateEry vs other cells single cell upregulation significant results
VPS26A	6.36986e-34	0.645404	0.428	0.198	1.77713e-29	ENSG00000122958	protein_coding	lateEry vs other cells single cell upregulation significant results
MED8	6.56553e-34	0.839876	0.184	0.05	1.83172e-29	ENSG00000159479	protein_coding	lateEry vs other cells single cell upregulation significant results
DPM1	6.76604e-34	0.913478	0.391	0.161	1.88766e-29	ENSG00000000419	protein_coding	lateEry vs other cells single cell upregulation significant results
ERH	6.92568e-34	0.937143	0.605	0.309	1.9322e-29	ENSG00000100632	protein_coding	lateEry vs other cells single cell upregulation significant results
NT5C3A	7.2597e-34	0.635642	0.31	0.127	2.02538e-29	ENSG00000122643	protein_coding	lateEry vs other cells single cell upregulation significant results
SLC43A1	7.51963e-34	2.18709	0.179	0.031	2.0979e-29	ENSG00000149150	protein_coding	lateEry vs other cells single cell upregulation significant results
TIMM13	7.60243e-34	0.613414	0.437	0.203	2.121e-29	ENSG00000099800	protein_coding	lateEry vs other cells single cell upregulation significant results
TNPO2	7.90009e-34	1.09558	0.241	0.072	2.20404e-29	ENSG00000105576	protein_coding	lateEry vs other cells single cell upregulation significant results
DSTN	8.39515e-34	0.747106	0.48	0.224	2.34216e-29	ENSG00000125868	protein_coding	lateEry vs other cells single cell upregulation significant results
RBBP4	8.75622e-34	0.915889	0.474	0.21	2.4429e-29	ENSG00000162521	protein_coding	lateEry vs other cells single cell upregulation significant results
PMP22	8.8464e-34	2.4047	0.131	0.013	2.46806e-29	ENSG00000109099	protein_coding	lateEry vs other cells single cell upregulation significant results
NOL8	1.00471e-33	0.714351	0.425	0.187	2.80304e-29	ENSG00000291347	protein_coding	lateEry vs other cells single cell upregulation significant results
NOL8	1.00471e-33	0.714351	0.425	0.187	2.80304e-29	ENSG00000198000	protein_coding	lateEry vs other cells single cell upregulation significant results
TIMELESS	1.29724e-33	1.45692	0.246	0.067	3.61917e-29	ENSG00000111602	protein_coding	lateEry vs other cells single cell upregulation significant results
CIT	1.33106e-33	1.90142	0.225	0.052	3.71351e-29	ENSG00000122966	protein_coding	lateEry vs other cells single cell upregulation significant results
NAT10	1.348e-33	0.968928	0.269	0.091	3.76079e-29	ENSG00000135372	protein_coding	lateEry vs other cells single cell upregulation significant results
RAD1	1.37686e-33	1.18718	0.211	0.054	3.8413e-29	ENSG00000113456	protein_coding	lateEry vs other cells single cell upregulation significant results
ADAMTS3	1.40472e-33	4.20604	0.085	0.003	3.91902e-29	ENSG00000156140	protein_coding	lateEry vs other cells single cell upregulation significant results
PWP1	1.64662e-33	0.688059	0.331	0.141	4.59389e-29	ENSG00000136045	protein_coding	lateEry vs other cells single cell upregulation significant results
NUP58	1.70986e-33	0.60615	0.267	0.102	4.77035e-29	ENSG00000139496	protein_coding	lateEry vs other cells single cell upregulation significant results
YIPF6	1.80547e-33	1.38269	0.182	0.041	5.03707e-29	ENSG00000181704	protein_coding	lateEry vs other cells single cell upregulation significant results
BUD31	1.88673e-33	0.681977	0.329	0.136	5.26378e-29	ENSG00000106245	protein_coding	lateEry vs other cells single cell upregulation significant results
NDUFA8	2.03647e-33	0.823469	0.198	0.058	5.68155e-29	ENSG00000119421	protein_coding	lateEry vs other cells single cell upregulation significant results
SRSF10	2.14591e-33	0.757371	0.591	0.31	5.98688e-29	ENSG00000188529	protein_coding	lateEry vs other cells single cell upregulation significant results
PARP2	2.22591e-33	1.15236	0.218	0.061	6.21006e-29	ENSG00000291803	protein_coding	lateEry vs other cells single cell upregulation significant results
PARP2	2.22591e-33	1.15236	0.218	0.061	6.21006e-29	ENSG00000129484	protein_coding	lateEry vs other cells single cell upregulation significant results
NOLC1	2.46706e-33	1.06046	0.425	0.176	6.88284e-29	ENSG00000166197	protein_coding	lateEry vs other cells single cell upregulation significant results
GOT2	2.65137e-33	1.23866	0.207	0.056	7.39706e-29	ENSG00000125166	protein_coding	lateEry vs other cells single cell upregulation significant results
CD2AP	2.68637e-33	0.684436	0.32	0.125	7.49469e-29	ENSG00000198087	protein_coding	lateEry vs other cells single cell upregulation significant results
TOPORS	2.73624e-33	0.62322	0.317	0.128	7.63384e-29	ENSG00000197579	protein_coding	lateEry vs other cells single cell upregulation significant results
SLF1	2.92694e-33	1.25118	0.237	0.068	8.16587e-29	ENSG00000133302	protein_coding	lateEry vs other cells single cell upregulation significant results
LSM3	3.07771e-33	0.797745	0.591	0.306	8.5865e-29	ENSG00000170860	protein_coding	lateEry vs other cells single cell upregulation significant results
CISD1	3.15349e-33	0.67965	0.216	0.068	8.79791e-29	ENSG00000122873	protein_coding	lateEry vs other cells single cell upregulation significant results
TROAP	3.18951e-33	2.14134	0.156	0.024	8.89841e-29	ENSG00000135451	protein_coding	lateEry vs other cells single cell upregulation significant results
PREPL	3.42818e-33	0.690662	0.191	0.058	9.56428e-29	ENSG00000138078	protein_coding	lateEry vs other cells single cell upregulation significant results
ACHE	3.53252e-33	5.98171	0.053	0	9.85537e-29	ENSG00000087085	protein_coding	lateEry vs other cells single cell upregulation significant results
RYBP	3.56581e-33	0.670792	0.301	0.117	9.94827e-29	ENSG00000281766	protein_coding	lateEry vs other cells single cell upregulation significant results
RYBP	3.56581e-33	0.670792	0.301	0.117	9.94827e-29	ENSG00000163602	protein_coding	lateEry vs other cells single cell upregulation significant results
KIAA0586	3.76796e-33	0.817172	0.274	0.094	1.05122e-28	ENSG00000100578	protein_coding	lateEry vs other cells single cell upregulation significant results
FNIP2	3.78511e-33	0.953459	0.163	0.039	1.05601e-28	ENSG00000052795	protein_coding	lateEry vs other cells single cell upregulation significant results
MPHOSPH10	3.96805e-33	0.71263	0.313	0.125	1.10705e-28	ENSG00000124383	protein_coding	lateEry vs other cells single cell upregulation significant results
NUP62	3.96913e-33	0.653942	0.269	0.103	1.10735e-28	ENSG00000213024	protein_coding	lateEry vs other cells single cell upregulation significant results
GEN1	4.13018e-33	1.16937	0.23	0.062	1.15228e-28	ENSG00000178295	protein_coding	lateEry vs other cells single cell upregulation significant results
KATNAL1	4.26565e-33	1.52494	0.166	0.032	1.19007e-28	ENSG00000102781	protein_coding	lateEry vs other cells single cell upregulation significant results
PLS1	4.45466e-33	2.50819	0.122	0.013	1.2428e-28	ENSG00000120756	protein_coding	lateEry vs other cells single cell upregulation significant results
TLN2	4.58421e-33	3.30515	0.108	0.008	1.27895e-28	ENSG00000171914	protein_coding	lateEry vs other cells single cell upregulation significant results
LSM6	4.86373e-33	0.609456	0.322	0.132	1.35693e-28	ENSG00000164167	protein_coding	lateEry vs other cells single cell upregulation significant results
NUDCD2	5.67185e-33	0.651241	0.389	0.175	1.58239e-28	ENSG00000170584	protein_coding	lateEry vs other cells single cell upregulation significant results
SUPV3L1	5.96291e-33	0.972251	0.159	0.037	1.66359e-28	ENSG00000156502	protein_coding	lateEry vs other cells single cell upregulation significant results
SLC9B2	6.22208e-33	1.55289	0.166	0.033	1.7359e-28	ENSG00000164038	protein_coding	lateEry vs other cells single cell upregulation significant results
SPECC1	6.41951e-33	0.663335	0.345	0.147	1.79098e-28	ENSG00000128487	protein_coding	lateEry vs other cells single cell upregulation significant results
MAP3K13	7.07156e-33	0.85205	0.253	0.081	1.97289e-28	ENSG00000073803	protein_coding	lateEry vs other cells single cell upregulation significant results
ENDOD1	7.26475e-33	0.878974	0.17	0.044	2.02679e-28	ENSG00000149218	protein_coding	lateEry vs other cells single cell upregulation significant results
PRELID1	7.82393e-33	0.718999	0.368	0.155	2.1828e-28	ENSG00000169230	protein_coding	lateEry vs other cells single cell upregulation significant results
HSPA9	7.83679e-33	0.801432	0.533	0.254	2.18639e-28	ENSG00000113013	protein_coding	lateEry vs other cells single cell upregulation significant results
EPN2	9.7465e-33	2.65443	0.099	0.008	2.71918e-28	ENSG00000072134	protein_coding	lateEry vs other cells single cell upregulation significant results
CWC27	1.00013e-32	0.709538	0.276	0.101	2.79025e-28	ENSG00000153015	protein_coding	lateEry vs other cells single cell upregulation significant results
PDE12	1.09921e-32	0.703954	0.175	0.049	3.0667e-28	ENSG00000174840	protein_coding	lateEry vs other cells single cell upregulation significant results
ATIC	1.1737e-32	0.685405	0.251	0.087	3.27452e-28	ENSG00000138363	protein_coding	lateEry vs other cells single cell upregulation significant results
MRPL40	1.21337e-32	0.699479	0.253	0.091	3.38519e-28	ENSG00000185608	protein_coding	lateEry vs other cells single cell upregulation significant results
ST3GAL2	1.31364e-32	1.49698	0.161	0.033	3.66493e-28	ENSG00000157350	protein_coding	lateEry vs other cells single cell upregulation significant results
KEAP1	1.31854e-32	0.847134	0.234	0.075	3.6786e-28	ENSG00000079999	protein_coding	lateEry vs other cells single cell upregulation significant results
COIL	1.35989e-32	0.704617	0.267	0.094	3.79394e-28	ENSG00000121058	protein_coding	lateEry vs other cells single cell upregulation significant results
SIGMAR1	1.36258e-32	1.16966	0.168	0.039	3.80147e-28	ENSG00000147955	protein_coding	lateEry vs other cells single cell upregulation significant results
UBR4	1.36691e-32	0.648658	0.333	0.139	3.81355e-28	ENSG00000127481	protein_coding	lateEry vs other cells single cell upregulation significant results
DHX32	1.37339e-32	1.09072	0.189	0.048	3.83162e-28	ENSG00000089876	protein_coding	lateEry vs other cells single cell upregulation significant results
TESC	1.41086e-32	1.55005	0.172	0.039	3.93615e-28	ENSG00000088992	protein_coding	lateEry vs other cells single cell upregulation significant results
LYRM7	1.46582e-32	0.630525	0.345	0.15	4.0895e-28	ENSG00000186687	protein_coding	lateEry vs other cells single cell upregulation significant results
ISOC1	1.48444e-32	1.03237	0.147	0.03	4.14143e-28	ENSG00000066583	protein_coding	lateEry vs other cells single cell upregulation significant results
C1orf174	1.49168e-32	0.683293	0.211	0.07	4.16163e-28	ENSG00000198912	protein_coding	lateEry vs other cells single cell upregulation significant results
MTFR1	1.54696e-32	1.57327	0.145	0.025	4.31585e-28	ENSG00000066855	protein_coding	lateEry vs other cells single cell upregulation significant results
RBL1	1.56639e-32	1.3845	0.278	0.082	4.37007e-28	ENSG00000080839	protein_coding	lateEry vs other cells single cell upregulation significant results
MRPL34	1.60773e-32	0.766835	0.297	0.112	4.48541e-28	ENSG00000130312	protein_coding	lateEry vs other cells single cell upregulation significant results
NOP10	1.64954e-32	1.11016	0.492	0.223	4.60204e-28	ENSG00000291996	protein_coding	lateEry vs other cells single cell upregulation significant results
NOP10	1.64954e-32	1.11016	0.492	0.223	4.60204e-28	ENSG00000182117	protein_coding	lateEry vs other cells single cell upregulation significant results
MRPS22	1.74532e-32	1.10759	0.271	0.089	4.86928e-28	ENSG00000175110	protein_coding	lateEry vs other cells single cell upregulation significant results
PSMB6	1.77296e-32	0.660172	0.428	0.202	4.94639e-28	ENSG00000142507	protein_coding	lateEry vs other cells single cell upregulation significant results
STIL	1.78943e-32	1.94934	0.198	0.041	4.99234e-28	ENSG00000123473	protein_coding	lateEry vs other cells single cell upregulation significant results
GTPBP4	1.80447e-32	0.688083	0.386	0.17	5.03428e-28	ENSG00000107937	protein_coding	lateEry vs other cells single cell upregulation significant results
RPAP3	1.82503e-32	0.596515	0.294	0.116	5.09165e-28	ENSG00000005175	protein_coding	lateEry vs other cells single cell upregulation significant results
SCO1	1.96358e-32	1.15678	0.202	0.055	5.4782e-28	ENSG00000133028	protein_coding	lateEry vs other cells single cell upregulation significant results
HAUS1	2.09611e-32	0.932189	0.331	0.128	5.84794e-28	ENSG00000152240	protein_coding	lateEry vs other cells single cell upregulation significant results
FAXDC2	2.28121e-32	3.70549	0.097	0.006	6.36435e-28	ENSG00000170271	protein_coding	lateEry vs other cells single cell upregulation significant results
PFKM	2.45768e-32	2.5023	0.108	0.011	6.85669e-28	ENSG00000152556	protein_coding	lateEry vs other cells single cell upregulation significant results
APOE	2.51699e-32	3.12433	0.106	0.007	7.02214e-28	ENSG00000130203	protein_coding	lateEry vs other cells single cell upregulation significant results
XPO1	2.61605e-32	0.662981	0.531	0.273	7.29852e-28	ENSG00000082898	protein_coding	lateEry vs other cells single cell upregulation significant results
C17orf58	2.79754e-32	2.22057	0.12	0.014	7.80485e-28	ENSG00000186665	protein_coding	lateEry vs other cells single cell upregulation significant results
MTHFD2	2.81863e-32	0.684935	0.34	0.141	7.86368e-28	ENSG00000065911	protein_coding	lateEry vs other cells single cell upregulation significant results
CYTH3	2.83239e-32	1.40426	0.108	0.014	7.90209e-28	ENSG00000008256	protein_coding	lateEry vs other cells single cell upregulation significant results
VPS50	2.99506e-32	1.14851	0.175	0.042	8.35591e-28	ENSG00000004766	protein_coding	lateEry vs other cells single cell upregulation significant results
CTNND1	3.49165e-32	0.806875	0.161	0.042	9.74134e-28	ENSG00000198561	protein_coding	lateEry vs other cells single cell upregulation significant results
UTP11	3.49306e-32	0.660874	0.32	0.135	9.7453e-28	ENSG00000183520	protein_coding	lateEry vs other cells single cell upregulation significant results
C5orf24	3.93726e-32	0.743731	0.267	0.099	1.09846e-27	ENSG00000181904	protein_coding	lateEry vs other cells single cell upregulation significant results
BAG1	4.00779e-32	0.72969	0.347	0.146	1.11813e-27	ENSG00000107262	protein_coding	lateEry vs other cells single cell upregulation significant results
TBPL1	4.05758e-32	1.54185	0.154	0.029	1.13202e-27	ENSG00000028839	protein_coding	lateEry vs other cells single cell upregulation significant results
RREB1	4.16662e-32	0.929778	0.29	0.099	1.16244e-27	ENSG00000124782	protein_coding	lateEry vs other cells single cell upregulation significant results
MFN2	4.479e-32	1.05121	0.23	0.07	1.2496e-27	ENSG00000116688	protein_coding	lateEry vs other cells single cell upregulation significant results
JMY	5.06469e-32	0.582699	0.186	0.059	1.413e-27	ENSG00000152409	protein_coding	lateEry vs other cells single cell upregulation significant results
UMPS	5.39288e-32	1.11897	0.184	0.045	1.50456e-27	ENSG00000114491	protein_coding	lateEry vs other cells single cell upregulation significant results
TDG	5.52621e-32	0.750092	0.315	0.123	1.54176e-27	ENSG00000139372	protein_coding	lateEry vs other cells single cell upregulation significant results
ACSS1	5.77661e-32	0.967251	0.166	0.042	1.61162e-27	ENSG00000154930	protein_coding	lateEry vs other cells single cell upregulation significant results
SLMAP	5.9602e-32	1.06765	0.271	0.093	1.66284e-27	ENSG00000163681	protein_coding	lateEry vs other cells single cell upregulation significant results
YWHAE	6.08365e-32	0.748826	0.777	0.548	1.69728e-27	ENSG00000274474	protein_coding	lateEry vs other cells single cell upregulation significant results
YWHAE	6.08365e-32	0.748826	0.777	0.548	1.69728e-27	ENSG00000108953	protein_coding	lateEry vs other cells single cell upregulation significant results
TMEM14A	6.15433e-32	1.57742	0.195	0.045	1.717e-27	ENSG00000096092	protein_coding	lateEry vs other cells single cell upregulation significant results
METAP1	6.45646e-32	0.590329	0.244	0.087	1.80129e-27	ENSG00000164024	protein_coding	lateEry vs other cells single cell upregulation significant results
RUVBL1	9.04849e-32	1.02332	0.317	0.12	2.52444e-27	ENSG00000175792	protein_coding	lateEry vs other cells single cell upregulation significant results
SNX9	9.28656e-32	1.36291	0.163	0.036	2.59086e-27	ENSG00000130340	protein_coding	lateEry vs other cells single cell upregulation significant results
METTL21A	9.41903e-32	0.711025	0.205	0.064	2.62781e-27	ENSG00000144401	protein_coding	lateEry vs other cells single cell upregulation significant results
PRKAR1B	1.00919e-31	2.25167	0.11	0.012	2.81554e-27	ENSG00000188191	protein_coding	lateEry vs other cells single cell upregulation significant results
AIFM1	1.01445e-31	0.973346	0.276	0.094	2.8302e-27	ENSG00000156709	protein_coding	lateEry vs other cells single cell upregulation significant results
SURF6	1.07558e-31	0.684834	0.191	0.059	3.00076e-27	ENSG00000281309	protein_coding	lateEry vs other cells single cell upregulation significant results
SURF6	1.07558e-31	0.684834	0.191	0.059	3.00076e-27	ENSG00000148296	protein_coding	lateEry vs other cells single cell upregulation significant results
TIMM23	1.10859e-31	1.14156	0.241	0.076	3.09284e-27	ENSG00000265354	protein_coding	lateEry vs other cells single cell upregulation significant results
PSMB5	1.19915e-31	1.13874	0.297	0.104	3.3455e-27	ENSG00000100804	protein_coding	lateEry vs other cells single cell upregulation significant results
RPAIN	1.30382e-31	0.630977	0.414	0.193	3.63753e-27	ENSG00000129197	protein_coding	lateEry vs other cells single cell upregulation significant results
TMEM209	1.34551e-31	1.2764	0.163	0.036	3.75385e-27	ENSG00000146842	protein_coding	lateEry vs other cells single cell upregulation significant results
KLHL18	1.36748e-31	0.889264	0.145	0.033	3.81513e-27	ENSG00000114648	protein_coding	lateEry vs other cells single cell upregulation significant results
PPIH	1.43353e-31	1.21208	0.216	0.066	3.9994e-27	ENSG00000171960	protein_coding	lateEry vs other cells single cell upregulation significant results
PUS7L	1.46918e-31	0.872051	0.267	0.089	4.09886e-27	ENSG00000129317	protein_coding	lateEry vs other cells single cell upregulation significant results
HADH	1.67011e-31	0.950291	0.253	0.082	4.65944e-27	ENSG00000138796	protein_coding	lateEry vs other cells single cell upregulation significant results
NUP50	1.9652e-31	0.632909	0.37	0.171	5.48271e-27	ENSG00000093000	protein_coding	lateEry vs other cells single cell upregulation significant results
DDTL	2.11625e-31	1.36096	0.189	0.048	5.90413e-27	ENSG00000275758	protein_coding	lateEry vs other cells single cell upregulation significant results
DDTL	2.11625e-31	1.36096	0.189	0.048	5.90413e-27	ENSG00000099974	protein_coding	lateEry vs other cells single cell upregulation significant results
UBE4B	2.2033e-31	0.896697	0.182	0.05	6.14699e-27	ENSG00000130939	protein_coding	lateEry vs other cells single cell upregulation significant results
C2orf49	2.3927e-31	0.628818	0.23	0.089	6.67541e-27	ENSG00000135974	protein_coding	lateEry vs other cells single cell upregulation significant results
G3BP1	2.44304e-31	0.833581	0.414	0.184	6.81584e-27	ENSG00000145907	protein_coding	lateEry vs other cells single cell upregulation significant results
RIDA	2.93568e-31	1.4425	0.168	0.038	8.19026e-27	ENSG00000132541	protein_coding	lateEry vs other cells single cell upregulation significant results
LPCAT3	3.05463e-31	1.27372	0.182	0.044	8.52211e-27	ENSG00000111684	protein_coding	lateEry vs other cells single cell upregulation significant results
WDR36	3.14735e-31	0.876307	0.278	0.099	8.7808e-27	ENSG00000134987	protein_coding	lateEry vs other cells single cell upregulation significant results
ETFDH	3.16792e-31	1.40986	0.163	0.033	8.83819e-27	ENSG00000171503	protein_coding	lateEry vs other cells single cell upregulation significant results
PITHD1	3.553e-31	0.993202	0.205	0.059	9.91253e-27	ENSG00000057757	protein_coding	lateEry vs other cells single cell upregulation significant results
C8orf33	3.64096e-31	0.710855	0.251	0.092	1.01579e-26	ENSG00000291362	protein_coding	lateEry vs other cells single cell upregulation significant results
C8orf33	3.64096e-31	0.710855	0.251	0.092	1.01579e-26	ENSG00000182307	protein_coding	lateEry vs other cells single cell upregulation significant results
WDR89	3.97365e-31	0.675763	0.133	0.031	1.10861e-26	ENSG00000140006	protein_coding	lateEry vs other cells single cell upregulation significant results
MRPS7	4.64748e-31	0.822289	0.246	0.088	1.2966e-26	ENSG00000125445	protein_coding	lateEry vs other cells single cell upregulation significant results
SELENOI	4.65631e-31	1.54065	0.186	0.043	1.29906e-26	ENSG00000138018	protein_coding	lateEry vs other cells single cell upregulation significant results
CCT4	4.70237e-31	0.798517	0.559	0.285	1.31192e-26	ENSG00000115484	protein_coding	lateEry vs other cells single cell upregulation significant results
METTL16	4.98926e-31	1.02634	0.232	0.073	1.39195e-26	ENSG00000127804	protein_coding	lateEry vs other cells single cell upregulation significant results
NOL11	5.19341e-31	0.698312	0.267	0.1	1.44891e-26	ENSG00000130935	protein_coding	lateEry vs other cells single cell upregulation significant results
PKP4	5.60622e-31	1.00003	0.232	0.074	1.56408e-26	ENSG00000144283	protein_coding	lateEry vs other cells single cell upregulation significant results
DPM2	5.65739e-31	1.71245	0.17	0.036	1.57836e-26	ENSG00000136908	protein_coding	lateEry vs other cells single cell upregulation significant results
WNK1	5.68094e-31	1.17129	0.485	0.226	1.58493e-26	ENSG00000060237	protein_coding	lateEry vs other cells single cell upregulation significant results
KATNA1	6.01291e-31	1.00333	0.179	0.049	1.67754e-26	ENSG00000186625	protein_coding	lateEry vs other cells single cell upregulation significant results
BCL2L1	6.22069e-31	2.52775	0.133	0.019	1.73551e-26	ENSG00000171552	protein_coding	lateEry vs other cells single cell upregulation significant results
HPRT1	7.15834e-31	1.19066	0.324	0.118	1.9971e-26	ENSG00000165704	protein_coding	lateEry vs other cells single cell upregulation significant results
LIN7C	7.24968e-31	0.751693	0.248	0.088	2.02259e-26	ENSG00000148943	protein_coding	lateEry vs other cells single cell upregulation significant results
KNTC1	7.66852e-31	0.794244	0.241	0.083	2.13944e-26	ENSG00000184445	protein_coding	lateEry vs other cells single cell upregulation significant results
RNASEH2B	7.73529e-31	0.603415	0.448	0.221	2.15807e-26	ENSG00000136104	protein_coding	lateEry vs other cells single cell upregulation significant results
MRPS23	7.9033e-31	0.693634	0.237	0.087	2.20494e-26	ENSG00000181610	protein_coding	lateEry vs other cells single cell upregulation significant results
HSPA8	8.22658e-31	0.93626	0.756	0.537	2.29513e-26	ENSG00000109971	protein_coding	lateEry vs other cells single cell upregulation significant results
NME7	9.08945e-31	1.18006	0.163	0.038	2.53587e-26	ENSG00000143156	protein_coding	lateEry vs other cells single cell upregulation significant results
THRB	9.23373e-31	1.29153	0.191	0.05	2.57612e-26	ENSG00000151090	protein_coding	lateEry vs other cells single cell upregulation significant results
RFX7	9.69773e-31	0.643288	0.237	0.083	2.70557e-26	ENSG00000181827	protein_coding	lateEry vs other cells single cell upregulation significant results
CCT8	1.06743e-30	0.633099	0.54	0.288	2.97801e-26	ENSG00000291533	protein_coding	lateEry vs other cells single cell upregulation significant results
CCT8	1.06743e-30	0.633099	0.54	0.288	2.97801e-26	ENSG00000156261	protein_coding	lateEry vs other cells single cell upregulation significant results
UQCC3	1.08717e-30	0.941423	0.234	0.077	3.03311e-26	ENSG00000204922	protein_coding	lateEry vs other cells single cell upregulation significant results
EIF4E2	1.17202e-30	0.606403	0.294	0.122	3.26981e-26	ENSG00000135930	protein_coding	lateEry vs other cells single cell upregulation significant results
RRP7A	1.19033e-30	0.990146	0.262	0.088	3.3209e-26	ENSG00000189306	protein_coding	lateEry vs other cells single cell upregulation significant results
OGFOD1	1.27051e-30	0.865179	0.232	0.079	3.54461e-26	ENSG00000087263	protein_coding	lateEry vs other cells single cell upregulation significant results
CENPX	1.2891e-30	0.906862	0.237	0.079	3.59645e-26	ENSG00000169689	protein_coding	lateEry vs other cells single cell upregulation significant results
DDX19A	1.33184e-30	0.605652	0.223	0.079	3.71569e-26	ENSG00000168872	protein_coding	lateEry vs other cells single cell upregulation significant results
ALDH18A1	1.3319e-30	0.799803	0.182	0.052	3.71587e-26	ENSG00000059573	protein_coding	lateEry vs other cells single cell upregulation significant results
FASTKD2	1.40265e-30	0.687308	0.218	0.076	3.91324e-26	ENSG00000118246	protein_coding	lateEry vs other cells single cell upregulation significant results
PDCD4	1.40355e-30	0.957475	0.538	0.265	3.91576e-26	ENSG00000150593	protein_coding	lateEry vs other cells single cell upregulation significant results
ZNF721	1.74811e-30	1.13897	0.184	0.051	4.87705e-26	ENSG00000182903	protein_coding	lateEry vs other cells single cell upregulation significant results
CTSL	1.92141e-30	1.80879	0.147	0.026	5.36053e-26	ENSG00000135047	protein_coding	lateEry vs other cells single cell upregulation significant results
CD320	2.01413e-30	1.68241	0.143	0.024	5.61922e-26	ENSG00000167775	protein_coding	lateEry vs other cells single cell upregulation significant results
TTPAL	2.06006e-30	1.11099	0.14	0.034	5.74737e-26	ENSG00000124120	protein_coding	lateEry vs other cells single cell upregulation significant results
MCM2	2.18413e-30	0.916706	0.189	0.055	6.0935e-26	ENSG00000073111	protein_coding	lateEry vs other cells single cell upregulation significant results
SAMM50	2.36569e-30	0.766296	0.202	0.062	6.60003e-26	ENSG00000100347	protein_coding	lateEry vs other cells single cell upregulation significant results
U2SURP	2.44631e-30	0.85141	0.662	0.385	6.82497e-26	ENSG00000163714	protein_coding	lateEry vs other cells single cell upregulation significant results
PPP6R3	2.46221e-30	0.629788	0.359	0.169	6.86933e-26	ENSG00000110075	protein_coding	lateEry vs other cells single cell upregulation significant results
SPAG5	2.53756e-30	1.64156	0.179	0.038	7.07953e-26	ENSG00000076382	protein_coding	lateEry vs other cells single cell upregulation significant results
TUBA1C	3.44729e-30	0.922874	0.331	0.134	9.6176e-26	ENSG00000167553	protein_coding	lateEry vs other cells single cell upregulation significant results
POLD3	3.55876e-30	0.933695	0.262	0.096	9.92859e-26	ENSG00000077514	protein_coding	lateEry vs other cells single cell upregulation significant results
ACSL3	3.6631e-30	0.603202	0.23	0.082	1.02197e-25	ENSG00000123983	protein_coding	lateEry vs other cells single cell upregulation significant results
FAM136A	3.66748e-30	0.665741	0.292	0.117	1.02319e-25	ENSG00000035141	protein_coding	lateEry vs other cells single cell upregulation significant results
MGST3	3.66989e-30	1.54278	0.469	0.215	1.02386e-25	ENSG00000143198	protein_coding	lateEry vs other cells single cell upregulation significant results
G2E3	4.04965e-30	1.14683	0.228	0.069	1.12981e-25	ENSG00000092140	protein_coding	lateEry vs other cells single cell upregulation significant results
AASDHPPT	4.28474e-30	0.738604	0.303	0.117	1.1954e-25	ENSG00000149313	protein_coding	lateEry vs other cells single cell upregulation significant results
ZDHHC14	4.95522e-30	1.90623	0.115	0.014	1.38246e-25	ENSG00000175048	protein_coding	lateEry vs other cells single cell upregulation significant results
TRMT1L	5.22042e-30	1.20212	0.189	0.054	1.45644e-25	ENSG00000121486	protein_coding	lateEry vs other cells single cell upregulation significant results
MICALL2	5.22974e-30	1.41604	0.152	0.033	1.45905e-25	ENSG00000164877	protein_coding	lateEry vs other cells single cell upregulation significant results
INIP	5.24929e-30	0.591559	0.232	0.088	1.4645e-25	ENSG00000148153	protein_coding	lateEry vs other cells single cell upregulation significant results
UBE3C	5.25769e-30	1.12537	0.202	0.057	1.46684e-25	ENSG00000009335	protein_coding	lateEry vs other cells single cell upregulation significant results
RBBP8	5.77806e-30	0.672174	0.276	0.105	1.61202e-25	ENSG00000101773	protein_coding	lateEry vs other cells single cell upregulation significant results
MTX2	5.92464e-30	1.22963	0.17	0.042	1.65292e-25	ENSG00000128654	protein_coding	lateEry vs other cells single cell upregulation significant results
FAM114A2	6.95308e-30	1.16567	0.17	0.04	1.93984e-25	ENSG00000055147	protein_coding	lateEry vs other cells single cell upregulation significant results
ISOC2	7.00719e-30	1.21311	0.193	0.05	1.95494e-25	ENSG00000063241	protein_coding	lateEry vs other cells single cell upregulation significant results
NDUFS4	7.08954e-30	0.672762	0.448	0.22	1.97791e-25	ENSG00000164258	protein_coding	lateEry vs other cells single cell upregulation significant results
CDT1	7.28746e-30	1.30261	0.193	0.05	2.03313e-25	ENSG00000167513	protein_coding	lateEry vs other cells single cell upregulation significant results
PLEK2	7.34573e-30	4.8553	0.051	0.001	2.04939e-25	ENSG00000100558	protein_coding	lateEry vs other cells single cell upregulation significant results
CLCC1	8.17234e-30	0.734752	0.193	0.061	2.28e-25	ENSG00000121940	protein_coding	lateEry vs other cells single cell upregulation significant results
VTI1B	8.1995e-30	0.781914	0.202	0.068	2.28758e-25	ENSG00000100568	protein_coding	lateEry vs other cells single cell upregulation significant results
FH	8.6454e-30	0.770819	0.237	0.08	2.41198e-25	ENSG00000091483	protein_coding	lateEry vs other cells single cell upregulation significant results
ANAPC10	8.81779e-30	0.619949	0.179	0.057	2.46008e-25	ENSG00000164162	protein_coding	lateEry vs other cells single cell upregulation significant results
RUVBL2	8.92394e-30	0.974744	0.26	0.088	2.48969e-25	ENSG00000183207	protein_coding	lateEry vs other cells single cell upregulation significant results
EMC4	8.96715e-30	0.683009	0.356	0.158	2.50174e-25	ENSG00000128463	protein_coding	lateEry vs other cells single cell upregulation significant results
CCT3	9.34245e-30	0.886003	0.508	0.248	2.60645e-25	ENSG00000163468	protein_coding	lateEry vs other cells single cell upregulation significant results
DCAF10	9.55483e-30	0.711558	0.232	0.082	2.6657e-25	ENSG00000122741	protein_coding	lateEry vs other cells single cell upregulation significant results
CASP8AP2	9.91021e-30	0.654276	0.301	0.128	2.76485e-25	ENSG00000288475	protein_coding	lateEry vs other cells single cell upregulation significant results
CASP8AP2	9.91021e-30	0.654276	0.301	0.128	2.76485e-25	ENSG00000118412	protein_coding	lateEry vs other cells single cell upregulation significant results
NEO1	1.01739e-29	3.26985	0.083	0.005	2.83843e-25	ENSG00000067141	protein_coding	lateEry vs other cells single cell upregulation significant results
RAD51C	1.02275e-29	1.17903	0.207	0.058	2.85337e-25	ENSG00000108384	protein_coding	lateEry vs other cells single cell upregulation significant results
HECTD4	1.0464e-29	1.68613	0.195	0.048	2.91936e-25	ENSG00000173064	protein_coding	lateEry vs other cells single cell upregulation significant results
GGCT	1.25778e-29	0.671455	0.411	0.194	3.50909e-25	ENSG00000006625	protein_coding	lateEry vs other cells single cell upregulation significant results
TUSC2	1.35926e-29	0.990868	0.163	0.042	3.79221e-25	ENSG00000114383	protein_coding	lateEry vs other cells single cell upregulation significant results
ITGB3BP	1.39762e-29	0.899778	0.28	0.102	3.89921e-25	ENSG00000142856	protein_coding	lateEry vs other cells single cell upregulation significant results
LRRC59	1.40118e-29	1.08125	0.269	0.091	3.90916e-25	ENSG00000108829	protein_coding	lateEry vs other cells single cell upregulation significant results
GEMIN5	1.43465e-29	0.798574	0.117	0.024	4.00254e-25	ENSG00000082516	protein_coding	lateEry vs other cells single cell upregulation significant results
MBNL3	1.47861e-29	0.810317	0.29	0.109	4.12518e-25	ENSG00000076770	protein_coding	lateEry vs other cells single cell upregulation significant results
KPNB1	1.53527e-29	0.799096	0.618	0.344	4.28326e-25	ENSG00000108424	protein_coding	lateEry vs other cells single cell upregulation significant results
MFN1	1.56831e-29	1.30585	0.166	0.04	4.37543e-25	ENSG00000171109	protein_coding	lateEry vs other cells single cell upregulation significant results
DNAJC8	1.61652e-29	0.793544	0.667	0.387	4.50994e-25	ENSG00000126698	protein_coding	lateEry vs other cells single cell upregulation significant results
SPIN4	1.67898e-29	1.63328	0.17	0.037	4.6842e-25	ENSG00000186767	protein_coding	lateEry vs other cells single cell upregulation significant results
CEP192	1.7572e-29	0.620585	0.218	0.075	4.90242e-25	ENSG00000101639	protein_coding	lateEry vs other cells single cell upregulation significant results
NUCKS1	1.7812e-29	0.593307	0.761	0.484	4.96938e-25	ENSG00000069275	protein_coding	lateEry vs other cells single cell upregulation significant results
HPS1	1.81752e-29	0.849177	0.23	0.08	5.07069e-25	ENSG00000107521	protein_coding	lateEry vs other cells single cell upregulation significant results
CYCS	2.1277e-29	0.591149	0.506	0.264	5.93606e-25	ENSG00000172115	protein_coding	lateEry vs other cells single cell upregulation significant results
ARL6IP1	2.42062e-29	1.05186	0.618	0.339	6.75329e-25	ENSG00000170540	protein_coding	lateEry vs other cells single cell upregulation significant results
HDDC2	2.63957e-29	0.707001	0.253	0.096	7.36415e-25	ENSG00000111906	protein_coding	lateEry vs other cells single cell upregulation significant results
ZDHHC5	2.6914e-29	0.589794	0.232	0.087	7.50874e-25	ENSG00000156599	protein_coding	lateEry vs other cells single cell upregulation significant results
POLD2	3.0027e-29	1.03103	0.257	0.085	8.37723e-25	ENSG00000106628	protein_coding	lateEry vs other cells single cell upregulation significant results
DNPH1	3.10475e-29	0.718075	0.324	0.133	8.66193e-25	ENSG00000112667	protein_coding	lateEry vs other cells single cell upregulation significant results
GEMIN6	3.15996e-29	1.24819	0.161	0.038	8.81597e-25	ENSG00000152147	protein_coding	lateEry vs other cells single cell upregulation significant results
ENTPD5	3.74676e-29	1.34721	0.156	0.035	1.04531e-24	ENSG00000187097	protein_coding	lateEry vs other cells single cell upregulation significant results
MICAL2	3.78614e-29	1.71886	0.138	0.026	1.0563e-24	ENSG00000133816	protein_coding	lateEry vs other cells single cell upregulation significant results
MMS22L	3.78916e-29	1.71144	0.184	0.042	1.05714e-24	ENSG00000146263	protein_coding	lateEry vs other cells single cell upregulation significant results
MORF4L2	3.95089e-29	0.68651	0.453	0.221	1.10226e-24	ENSG00000123562	protein_coding	lateEry vs other cells single cell upregulation significant results
TUBB4B	4.22917e-29	1.0362	0.246	0.084	1.1799e-24	ENSG00000188229	protein_coding	lateEry vs other cells single cell upregulation significant results
ST6GALNAC1	4.41048e-29	5.282	0.06	0.001	1.23048e-24	ENSG00000070526	protein_coding	lateEry vs other cells single cell upregulation significant results
MRPS11	5.08046e-29	0.586073	0.209	0.078	1.4174e-24	ENSG00000181991	protein_coding	lateEry vs other cells single cell upregulation significant results
CCT7	5.38614e-29	0.623966	0.379	0.177	1.50268e-24	ENSG00000135624	protein_coding	lateEry vs other cells single cell upregulation significant results
HNRNPM	5.46021e-29	0.614023	0.68	0.408	1.52334e-24	ENSG00000099783	protein_coding	lateEry vs other cells single cell upregulation significant results
CHAF1A	5.65996e-29	1.05052	0.214	0.063	1.57907e-24	ENSG00000167670	protein_coding	lateEry vs other cells single cell upregulation significant results
UTP4	6.11821e-29	0.715855	0.147	0.04	1.70692e-24	ENSG00000262788	protein_coding	lateEry vs other cells single cell upregulation significant results
UTP4	6.11821e-29	0.715855	0.147	0.04	1.70692e-24	ENSG00000141076	protein_coding	lateEry vs other cells single cell upregulation significant results
CDC25A	6.17672e-29	2.48446	0.122	0.015	1.72324e-24	ENSG00000164045	protein_coding	lateEry vs other cells single cell upregulation significant results
TK1	6.30702e-29	1.03195	0.214	0.067	1.7596e-24	ENSG00000167900	protein_coding	lateEry vs other cells single cell upregulation significant results
DNAJA1	6.37454e-29	0.829924	0.683	0.421	1.77843e-24	ENSG00000086061	protein_coding	lateEry vs other cells single cell upregulation significant results
BSDC1	6.41163e-29	1.24533	0.184	0.051	1.78878e-24	ENSG00000160058	protein_coding	lateEry vs other cells single cell upregulation significant results
NEK2	6.48316e-29	2.46368	0.161	0.027	1.80874e-24	ENSG00000117650	protein_coding	lateEry vs other cells single cell upregulation significant results
CCDC117	6.61648e-29	1.03221	0.207	0.065	1.84593e-24	ENSG00000159873	protein_coding	lateEry vs other cells single cell upregulation significant results
PSME4	6.67927e-29	0.664301	0.31	0.131	1.86345e-24	ENSG00000068878	protein_coding	lateEry vs other cells single cell upregulation significant results
TMEM9	7.83366e-29	0.594638	0.161	0.05	2.18551e-24	ENSG00000116857	protein_coding	lateEry vs other cells single cell upregulation significant results
TERF2IP	8.08235e-29	0.585274	0.432	0.225	2.2549e-24	ENSG00000166848	protein_coding	lateEry vs other cells single cell upregulation significant results
RAB3IL1	8.12549e-29	5.67413	0.051	0.001	2.26693e-24	ENSG00000167994	protein_coding	lateEry vs other cells single cell upregulation significant results
BTRC	8.90497e-29	1.8709	0.145	0.027	2.4844e-24	ENSG00000166167	protein_coding	lateEry vs other cells single cell upregulation significant results
ILF3	1.0017e-28	0.589944	0.641	0.373	2.79464e-24	ENSG00000129351	protein_coding	lateEry vs other cells single cell upregulation significant results
NCAPH2	1.01762e-28	0.702927	0.172	0.052	2.83905e-24	ENSG00000025770	protein_coding	lateEry vs other cells single cell upregulation significant results
FAM118A	1.02983e-28	1.04491	0.163	0.042	2.87312e-24	ENSG00000100376	protein_coding	lateEry vs other cells single cell upregulation significant results
CEP295	1.13644e-28	0.598665	0.248	0.096	3.17055e-24	ENSG00000166004	protein_coding	lateEry vs other cells single cell upregulation significant results
NOM1	1.18832e-28	0.893406	0.211	0.066	3.31529e-24	ENSG00000146909	protein_coding	lateEry vs other cells single cell upregulation significant results
DPCD	1.19475e-28	1.42031	0.12	0.02	3.33322e-24	ENSG00000166171	protein_coding	lateEry vs other cells single cell upregulation significant results
ZNF678	1.21311e-28	1.04519	0.154	0.037	3.38445e-24	ENSG00000181450	protein_coding	lateEry vs other cells single cell upregulation significant results
PRR5	1.22993e-28	2.01242	0.085	0.008	3.43137e-24	ENSG00000186654	protein_coding	lateEry vs other cells single cell upregulation significant results
NEMP1	1.26272e-28	1.59673	0.166	0.037	3.52286e-24	ENSG00000166881	protein_coding	lateEry vs other cells single cell upregulation significant results
APOOL	1.48486e-28	0.703474	0.653	0.502	4.14261e-24	ENSG00000155008	protein_coding	lateEry vs other cells single cell upregulation significant results
APOBEC3B	1.5109e-28	2.07046	0.101	0.011	4.21525e-24	ENSG00000179750	protein_coding	lateEry vs other cells single cell upregulation significant results
SKA1	1.60646e-28	2.4745	0.138	0.021	4.48185e-24	ENSG00000262634	protein_coding	lateEry vs other cells single cell upregulation significant results
SKA1	1.60646e-28	2.4745	0.138	0.021	4.48185e-24	ENSG00000154839	protein_coding	lateEry vs other cells single cell upregulation significant results
RARS2	1.62998e-28	0.837737	0.251	0.092	4.54748e-24	ENSG00000146282	protein_coding	lateEry vs other cells single cell upregulation significant results
NDUFAB1	1.65787e-28	0.724662	0.386	0.175	4.6253e-24	ENSG00000004779	protein_coding	lateEry vs other cells single cell upregulation significant results
ATP6V1D	1.70957e-28	0.900865	0.264	0.096	4.76953e-24	ENSG00000100554	protein_coding	lateEry vs other cells single cell upregulation significant results
RNF123	1.76424e-28	1.65756	0.129	0.024	4.92205e-24	ENSG00000164068	protein_coding	lateEry vs other cells single cell upregulation significant results
ISCA2	1.87895e-28	0.853148	0.175	0.049	5.24208e-24	ENSG00000165898	protein_coding	lateEry vs other cells single cell upregulation significant results
ATP23	2.06385e-28	0.861882	0.202	0.062	5.75794e-24	ENSG00000262145	protein_coding	lateEry vs other cells single cell upregulation significant results
ATP23	2.06385e-28	0.861882	0.202	0.062	5.75794e-24	ENSG00000166896	protein_coding	lateEry vs other cells single cell upregulation significant results
OCIAD2	2.12002e-28	0.727916	0.209	0.076	5.91464e-24	ENSG00000145247	protein_coding	lateEry vs other cells single cell upregulation significant results
GAS2L3	2.13964e-28	2.38716	0.12	0.016	5.96937e-24	ENSG00000139354	protein_coding	lateEry vs other cells single cell upregulation significant results
GPR85	2.2616e-28	1.58497	0.264	0.086	6.30965e-24	ENSG00000164604	protein_coding	lateEry vs other cells single cell upregulation significant results
ZNF639	2.29172e-28	0.628382	0.211	0.073	6.39368e-24	ENSG00000121864	protein_coding	lateEry vs other cells single cell upregulation significant results
PAXIP1	2.64403e-28	1.49474	0.163	0.038	7.37658e-24	ENSG00000157212	protein_coding	lateEry vs other cells single cell upregulation significant results
TMEM181	2.67289e-28	0.706413	0.175	0.056	7.45708e-24	ENSG00000146433	protein_coding	lateEry vs other cells single cell upregulation significant results
HSD17B4	2.71001e-28	0.811493	0.262	0.106	7.56067e-24	ENSG00000133835	protein_coding	lateEry vs other cells single cell upregulation significant results
UBR1	2.73378e-28	0.988923	0.218	0.072	7.62696e-24	ENSG00000159459	protein_coding	lateEry vs other cells single cell upregulation significant results
MYB	2.83418e-28	0.643509	0.506	0.265	7.90708e-24	ENSG00000118513	protein_coding	lateEry vs other cells single cell upregulation significant results
GABPB2	2.94498e-28	1.13296	0.145	0.034	8.21621e-24	ENSG00000143458	protein_coding	lateEry vs other cells single cell upregulation significant results
SCOC	3.01016e-28	0.985994	0.267	0.096	8.39804e-24	ENSG00000153130	protein_coding	lateEry vs other cells single cell upregulation significant results
C1orf35	3.31848e-28	0.843782	0.189	0.059	9.25822e-24	ENSG00000143793	protein_coding	lateEry vs other cells single cell upregulation significant results
MOB4	3.49283e-28	0.603458	0.207	0.077	9.74464e-24	ENSG00000115540	protein_coding	lateEry vs other cells single cell upregulation significant results
EXOC6	3.63551e-28	0.689361	0.248	0.098	1.01427e-23	ENSG00000138190	protein_coding	lateEry vs other cells single cell upregulation significant results
ORC5	3.75318e-28	1.15766	0.138	0.031	1.0471e-23	ENSG00000164815	protein_coding	lateEry vs other cells single cell upregulation significant results
ST13	4.5265e-28	0.840624	0.726	0.473	1.26285e-23	ENSG00000100380	protein_coding	lateEry vs other cells single cell upregulation significant results
KIF18B	4.69775e-28	2.45254	0.126	0.017	1.31063e-23	ENSG00000186185	protein_coding	lateEry vs other cells single cell upregulation significant results
SCAI	5.13555e-28	0.755852	0.191	0.062	1.43277e-23	ENSG00000173611	protein_coding	lateEry vs other cells single cell upregulation significant results
WDR4	5.56291e-28	1.87109	0.122	0.02	1.552e-23	ENSG00000160193	protein_coding	lateEry vs other cells single cell upregulation significant results
TRIAP1	5.86272e-28	0.694938	0.209	0.072	1.63564e-23	ENSG00000170855	protein_coding	lateEry vs other cells single cell upregulation significant results
PPP2R5D	5.92934e-28	1.11775	0.149	0.036	1.65423e-23	ENSG00000112640	protein_coding	lateEry vs other cells single cell upregulation significant results
NVL	6.41652e-28	1.04535	0.184	0.052	1.79015e-23	ENSG00000143748	protein_coding	lateEry vs other cells single cell upregulation significant results
FKBP8	7.9101e-28	1.15526	0.193	0.058	2.20684e-23	ENSG00000105701	protein_coding	lateEry vs other cells single cell upregulation significant results
BLM	8.11917e-28	1.21409	0.244	0.079	2.26517e-23	ENSG00000197299	protein_coding	lateEry vs other cells single cell upregulation significant results
XRCC2	8.22941e-28	1.7761	0.161	0.031	2.29592e-23	ENSG00000196584	protein_coding	lateEry vs other cells single cell upregulation significant results
RPP38	9.01905e-28	0.676919	0.189	0.063	2.51622e-23	ENSG00000152464	protein_coding	lateEry vs other cells single cell upregulation significant results
HIRA	9.5416e-28	1.73793	0.133	0.023	2.66201e-23	ENSG00000100084	protein_coding	lateEry vs other cells single cell upregulation significant results
ZNF121	9.77014e-28	0.810063	0.191	0.061	2.72577e-23	ENSG00000197961	protein_coding	lateEry vs other cells single cell upregulation significant results
RABL3	9.85833e-28	0.673416	0.177	0.055	2.75038e-23	ENSG00000144840	protein_coding	lateEry vs other cells single cell upregulation significant results
STPG1	1.06061e-27	2.39849	0.099	0.011	2.95901e-23	ENSG00000001460	protein_coding	lateEry vs other cells single cell upregulation significant results
MINDY3	1.15032e-27	1.34051	0.154	0.035	3.20929e-23	ENSG00000148481	protein_coding	lateEry vs other cells single cell upregulation significant results
RWDD4	1.16821e-27	0.654948	0.23	0.087	3.25918e-23	ENSG00000182552	protein_coding	lateEry vs other cells single cell upregulation significant results
ZNF534	1.29845e-27	0.823613	0.198	0.064	3.62254e-23	ENSG00000198633	protein_coding	lateEry vs other cells single cell upregulation significant results
GNL3	1.37772e-27	1.04307	0.533	0.272	3.84369e-23	ENSG00000163938	protein_coding	lateEry vs other cells single cell upregulation significant results
TRUB2	1.38269e-27	0.812724	0.175	0.051	3.85755e-23	ENSG00000167112	protein_coding	lateEry vs other cells single cell upregulation significant results
MICAL3	1.47599e-27	1.77999	0.126	0.02	4.11786e-23	ENSG00000243156	protein_coding	lateEry vs other cells single cell upregulation significant results
PM20D2	1.60892e-27	0.622112	0.292	0.12	4.48873e-23	ENSG00000146281	protein_coding	lateEry vs other cells single cell upregulation significant results
TIMMDC1	1.65836e-27	0.596239	0.308	0.14	4.62666e-23	ENSG00000113845	protein_coding	lateEry vs other cells single cell upregulation significant results
GCAT	1.73857e-27	1.65325	0.117	0.019	4.85045e-23	ENSG00000100116	protein_coding	lateEry vs other cells single cell upregulation significant results
TEX261	1.7491e-27	1.13349	0.122	0.025	4.87983e-23	ENSG00000144043	protein_coding	lateEry vs other cells single cell upregulation significant results
ANKLE1	1.76889e-27	2.71188	0.136	0.02	4.93502e-23	ENSG00000160117	protein_coding	lateEry vs other cells single cell upregulation significant results
DNAJC15	1.7944e-27	0.73191	0.368	0.17	5.0062e-23	ENSG00000120675	protein_coding	lateEry vs other cells single cell upregulation significant results
ZNF664	1.8296e-27	1.15228	0.189	0.052	5.10439e-23	ENSG00000179195	protein_coding	lateEry vs other cells single cell upregulation significant results
SKP1	1.94711e-27	0.741513	0.724	0.459	5.43224e-23	ENSG00000113558	protein_coding	lateEry vs other cells single cell upregulation significant results
TRIM37	2.00672e-27	0.834265	0.172	0.049	5.59853e-23	ENSG00000108395	protein_coding	lateEry vs other cells single cell upregulation significant results
CD47	2.16856e-27	0.677927	0.657	0.428	6.05006e-23	ENSG00000196776	protein_coding	lateEry vs other cells single cell upregulation significant results
BNIP3	2.37173e-27	0.69468	0.17	0.053	6.61688e-23	ENSG00000176171	protein_coding	lateEry vs other cells single cell upregulation significant results
ARHGAP21	2.64598e-27	1.08162	0.211	0.066	7.38201e-23	ENSG00000107863	protein_coding	lateEry vs other cells single cell upregulation significant results
TCEAL9	3.19946e-27	1.17138	0.193	0.054	8.92618e-23	ENSG00000185222	protein_coding	lateEry vs other cells single cell upregulation significant results
DDX46	3.33235e-27	0.596024	0.494	0.263	9.29692e-23	ENSG00000145833	protein_coding	lateEry vs other cells single cell upregulation significant results
CSTF2	3.46496e-27	1.23985	0.126	0.025	9.66688e-23	ENSG00000101811	protein_coding	lateEry vs other cells single cell upregulation significant results
RNF187	3.7154e-27	1.5029	0.168	0.043	1.03656e-22	ENSG00000285426	protein_coding	lateEry vs other cells single cell upregulation significant results
RNF187	3.7154e-27	1.5029	0.168	0.043	1.03656e-22	ENSG00000168159	protein_coding	lateEry vs other cells single cell upregulation significant results
APEH	3.71972e-27	0.911628	0.163	0.047	1.03776e-22	ENSG00000164062	protein_coding	lateEry vs other cells single cell upregulation significant results
THG1L	3.79761e-27	0.833065	0.177	0.054	1.05949e-22	ENSG00000113272	protein_coding	lateEry vs other cells single cell upregulation significant results
AREL1	4.05612e-27	1.66177	0.138	0.029	1.13162e-22	ENSG00000119682	protein_coding	lateEry vs other cells single cell upregulation significant results
NUDT19	4.30976e-27	0.793033	0.186	0.059	1.20238e-22	ENSG00000213965	protein_coding	lateEry vs other cells single cell upregulation significant results
FAF2	4.65465e-27	0.964953	0.216	0.072	1.2986e-22	ENSG00000113194	protein_coding	lateEry vs other cells single cell upregulation significant results
MLH1	4.65821e-27	0.61611	0.202	0.072	1.29959e-22	ENSG00000076242	protein_coding	lateEry vs other cells single cell upregulation significant results
NDUFA2	4.66056e-27	0.670683	0.421	0.203	1.30025e-22	ENSG00000131495	protein_coding	lateEry vs other cells single cell upregulation significant results
UBR7	5.0796e-27	0.902588	0.207	0.065	1.41716e-22	ENSG00000278787	protein_coding	lateEry vs other cells single cell upregulation significant results
UBR7	5.0796e-27	0.902588	0.207	0.065	1.41716e-22	ENSG00000012963	protein_coding	lateEry vs other cells single cell upregulation significant results
SNRNP40	5.16674e-27	1.3314	0.182	0.05	1.44147e-22	ENSG00000060688	protein_coding	lateEry vs other cells single cell upregulation significant results
URB1	5.46568e-27	1.17345	0.124	0.027	1.52487e-22	ENSG00000142207	protein_coding	lateEry vs other cells single cell upregulation significant results
NEDD4	5.54434e-27	1.26756	0.209	0.062	1.54682e-22	ENSG00000069869	protein_coding	lateEry vs other cells single cell upregulation significant results
GCSH	5.55524e-27	1.02236	0.301	0.113	1.54986e-22	ENSG00000291958	protein_coding	lateEry vs other cells single cell upregulation significant results
GCSH	5.55524e-27	1.02236	0.301	0.113	1.54986e-22	ENSG00000140905	protein_coding	lateEry vs other cells single cell upregulation significant results
GMPR	5.7469e-27	3.47226	0.076	0.005	1.60333e-22	ENSG00000137198	protein_coding	lateEry vs other cells single cell upregulation significant results
RINT1	5.84904e-27	0.748482	0.14	0.038	1.63183e-22	ENSG00000135249	protein_coding	lateEry vs other cells single cell upregulation significant results
FAM83D	5.88661e-27	3.43493	0.09	0.007	1.64231e-22	ENSG00000101447	protein_coding	lateEry vs other cells single cell upregulation significant results
MAP3K4	6.09409e-27	0.68789	0.186	0.062	1.70019e-22	ENSG00000085511	protein_coding	lateEry vs other cells single cell upregulation significant results
PPP2R1B	7.00355e-27	1.5783	0.145	0.03	1.95392e-22	ENSG00000137713	protein_coding	lateEry vs other cells single cell upregulation significant results
KDM4C	7.0574e-27	0.824114	0.172	0.057	1.96894e-22	ENSG00000107077	protein_coding	lateEry vs other cells single cell upregulation significant results
CCT2	7.53495e-27	0.846333	0.508	0.258	2.10218e-22	ENSG00000166226	protein_coding	lateEry vs other cells single cell upregulation significant results
RPL22L1	7.721e-27	0.94945	0.634	0.383	2.15408e-22	ENSG00000163584	protein_coding	lateEry vs other cells single cell upregulation significant results
FBXO22	7.92031e-27	1.14303	0.147	0.036	2.20969e-22	ENSG00000167196	protein_coding	lateEry vs other cells single cell upregulation significant results
PES1	7.92307e-27	0.793334	0.168	0.051	2.21046e-22	ENSG00000100029	protein_coding	lateEry vs other cells single cell upregulation significant results
EIF2S2	8.43209e-27	0.795022	0.595	0.336	2.35247e-22	ENSG00000125977	protein_coding	lateEry vs other cells single cell upregulation significant results
SYTL4	8.55554e-27	1.98968	0.101	0.014	2.38691e-22	ENSG00000102362	protein_coding	lateEry vs other cells single cell upregulation significant results
DAZAP1	8.66652e-27	0.698239	0.297	0.131	2.41787e-22	ENSG00000071626	protein_coding	lateEry vs other cells single cell upregulation significant results
SNRPC	1.04977e-26	0.696976	0.448	0.224	2.92875e-22	ENSG00000124562	protein_coding	lateEry vs other cells single cell upregulation significant results
PRPS2	1.15705e-26	1.01782	0.271	0.095	3.22804e-22	ENSG00000101911	protein_coding	lateEry vs other cells single cell upregulation significant results
PABPC4	1.3024e-26	0.749009	0.506	0.259	3.63357e-22	ENSG00000090621	protein_coding	lateEry vs other cells single cell upregulation significant results
MTIF2	1.37007e-26	0.588719	0.264	0.111	3.82235e-22	ENSG00000085760	protein_coding	lateEry vs other cells single cell upregulation significant results
SLC20A1	1.38194e-26	0.710309	0.223	0.089	3.85547e-22	ENSG00000144136	protein_coding	lateEry vs other cells single cell upregulation significant results
HCCS	1.41107e-26	1.31444	0.138	0.03	3.93675e-22	ENSG00000004961	protein_coding	lateEry vs other cells single cell upregulation significant results
COA1	1.43022e-26	0.968353	0.251	0.089	3.99018e-22	ENSG00000106603	protein_coding	lateEry vs other cells single cell upregulation significant results
NEK1	1.4428e-26	1.13149	0.205	0.065	4.02527e-22	ENSG00000137601	protein_coding	lateEry vs other cells single cell upregulation significant results
SENP1	1.6194e-26	0.809583	0.182	0.055	4.51798e-22	ENSG00000079387	protein_coding	lateEry vs other cells single cell upregulation significant results
INTS12	1.68293e-26	0.621098	0.159	0.05	4.6952e-22	ENSG00000138785	protein_coding	lateEry vs other cells single cell upregulation significant results
SMIM8	1.74668e-26	0.821593	0.156	0.043	4.87306e-22	ENSG00000111850	protein_coding	lateEry vs other cells single cell upregulation significant results
AUNIP	1.78179e-26	2.62806	0.108	0.013	4.97102e-22	ENSG00000127423	protein_coding	lateEry vs other cells single cell upregulation significant results
PHAX	1.79e-26	0.687974	0.255	0.099	4.99393e-22	ENSG00000164902	protein_coding	lateEry vs other cells single cell upregulation significant results
TTC27	1.81351e-26	0.734461	0.166	0.048	5.05952e-22	ENSG00000018699	protein_coding	lateEry vs other cells single cell upregulation significant results
CAPS2	1.85913e-26	2.98688	0.078	0.006	5.18677e-22	ENSG00000180881	protein_coding	lateEry vs other cells single cell upregulation significant results
PLEKHG1	1.87904e-26	2.78651	0.087	0.007	5.24233e-22	ENSG00000120278	protein_coding	lateEry vs other cells single cell upregulation significant results
RHBDD1	1.99665e-26	0.923057	0.131	0.033	5.57046e-22	ENSG00000144468	protein_coding	lateEry vs other cells single cell upregulation significant results
SPC25	2.08043e-26	2.06692	0.191	0.044	5.8042e-22	ENSG00000277909	protein_coding	lateEry vs other cells single cell upregulation significant results
SPC25	2.08043e-26	2.06692	0.191	0.044	5.8042e-22	ENSG00000152253	protein_coding	lateEry vs other cells single cell upregulation significant results
NME1	2.1481e-26	0.962674	0.437	0.206	5.99298e-22	ENSG00000239672	protein_coding	lateEry vs other cells single cell upregulation significant results
SNX22	2.18377e-26	1.26069	0.214	0.067	6.09249e-22	ENSG00000157734	protein_coding	lateEry vs other cells single cell upregulation significant results
BCL2L11	2.23655e-26	0.660658	0.149	0.045	6.23974e-22	ENSG00000153094	protein_coding	lateEry vs other cells single cell upregulation significant results
CCT5	2.24356e-26	0.804589	0.552	0.293	6.25932e-22	ENSG00000150753	protein_coding	lateEry vs other cells single cell upregulation significant results
SH3GLB2	2.29039e-26	1.75275	0.122	0.021	6.38996e-22	ENSG00000148341	protein_coding	lateEry vs other cells single cell upregulation significant results
MYBBP1A	2.44553e-26	0.754508	0.177	0.056	6.82277e-22	ENSG00000132382	protein_coding	lateEry vs other cells single cell upregulation significant results
ATAD3A	2.65027e-26	1.39203	0.136	0.029	7.39398e-22	ENSG00000197785	protein_coding	lateEry vs other cells single cell upregulation significant results
PHF5A	2.67929e-26	0.650389	0.211	0.078	7.47494e-22	ENSG00000100410	protein_coding	lateEry vs other cells single cell upregulation significant results
INTS6L	2.76768e-26	0.76554	0.175	0.053	7.72154e-22	ENSG00000165359	protein_coding	lateEry vs other cells single cell upregulation significant results
FZD5	2.84225e-26	2.89787	0.097	0.01	7.92961e-22	ENSG00000163251	protein_coding	lateEry vs other cells single cell upregulation significant results
KPNA2	3.19895e-26	0.886624	0.232	0.083	8.92474e-22	ENSG00000182481	protein_coding	lateEry vs other cells single cell upregulation significant results
ZDHHC3	3.30753e-26	0.820017	0.251	0.099	9.22767e-22	ENSG00000163812	protein_coding	lateEry vs other cells single cell upregulation significant results
PCM1	3.39417e-26	0.668557	0.68	0.418	9.46939e-22	ENSG00000078674	protein_coding	lateEry vs other cells single cell upregulation significant results
ELAC2	3.57098e-26	0.748212	0.193	0.064	9.96269e-22	ENSG00000006744	protein_coding	lateEry vs other cells single cell upregulation significant results
ABCA7	3.58984e-26	1.07279	0.145	0.042	1.00153e-21	ENSG00000064687	protein_coding	lateEry vs other cells single cell upregulation significant results
FBXO34	3.75441e-26	0.694491	0.214	0.08	1.04744e-21	ENSG00000178974	protein_coding	lateEry vs other cells single cell upregulation significant results
MFSD14B	3.88618e-26	1.01531	0.189	0.059	1.0842e-21	ENSG00000148110	protein_coding	lateEry vs other cells single cell upregulation significant results
PTMS	3.88727e-26	2.09203	0.143	0.027	1.08451e-21	ENSG00000159335	protein_coding	lateEry vs other cells single cell upregulation significant results
OMA1	4.15779e-26	0.719638	0.193	0.064	1.15998e-21	ENSG00000162600	protein_coding	lateEry vs other cells single cell upregulation significant results
PMPCA	4.49224e-26	0.869953	0.177	0.057	1.25329e-21	ENSG00000165688	protein_coding	lateEry vs other cells single cell upregulation significant results
MRPL36	5.01353e-26	0.702395	0.239	0.092	1.39873e-21	ENSG00000171421	protein_coding	lateEry vs other cells single cell upregulation significant results
NOL10	5.10558e-26	0.651266	0.168	0.051	1.42441e-21	ENSG00000115761	protein_coding	lateEry vs other cells single cell upregulation significant results
OTUD7B	5.25074e-26	3.65783	0.069	0.003	1.4649e-21	ENSG00000264522	protein_coding	lateEry vs other cells single cell upregulation significant results
DDIAS	5.49515e-26	2.16281	0.115	0.016	1.53309e-21	ENSG00000165490	protein_coding	lateEry vs other cells single cell upregulation significant results
ZMPSTE24	5.77622e-26	0.76518	0.257	0.104	1.61151e-21	ENSG00000084073	protein_coding	lateEry vs other cells single cell upregulation significant results
ZFYVE21	6.42678e-26	1.52651	0.108	0.019	1.79301e-21	ENSG00000100711	protein_coding	lateEry vs other cells single cell upregulation significant results
INTS13	6.54855e-26	0.668963	0.246	0.098	1.82698e-21	ENSG00000064102	protein_coding	lateEry vs other cells single cell upregulation significant results
POLA2	6.68213e-26	1.08523	0.131	0.03	1.86425e-21	ENSG00000014138	protein_coding	lateEry vs other cells single cell upregulation significant results
LAS1L	6.70743e-26	1.31371	0.207	0.061	1.87131e-21	ENSG00000001497	protein_coding	lateEry vs other cells single cell upregulation significant results
CDC23	6.93451e-26	0.843613	0.17	0.049	1.93466e-21	ENSG00000094880	protein_coding	lateEry vs other cells single cell upregulation significant results
COX7B	7.08406e-26	0.675962	0.729	0.468	1.97638e-21	ENSG00000131174	protein_coding	lateEry vs other cells single cell upregulation significant results
MRPL58	7.89168e-26	0.738898	0.179	0.057	2.2017e-21	ENSG00000167862	protein_coding	lateEry vs other cells single cell upregulation significant results
SNRPD1	9.92266e-26	0.898503	0.566	0.308	2.76832e-21	ENSG00000167088	protein_coding	lateEry vs other cells single cell upregulation significant results
ENTPD1	1.01311e-25	0.591528	0.223	0.089	2.82647e-21	ENSG00000138185	protein_coding	lateEry vs other cells single cell upregulation significant results
GDF9	1.02002e-25	1.70816	0.131	0.025	2.84576e-21	ENSG00000164404	protein_coding	lateEry vs other cells single cell upregulation significant results
PIK3R4	1.04568e-25	1.04289	0.129	0.03	2.91733e-21	ENSG00000196455	protein_coding	lateEry vs other cells single cell upregulation significant results
REC8	1.1361e-25	1.07495	0.126	0.028	3.1696e-21	ENSG00000285007	protein_coding	lateEry vs other cells single cell upregulation significant results
REC8	1.1361e-25	1.07495	0.126	0.028	3.1696e-21	ENSG00000100918	protein_coding	lateEry vs other cells single cell upregulation significant results
PIGH	1.14483e-25	0.824722	0.143	0.037	3.19395e-21	ENSG00000100564	protein_coding	lateEry vs other cells single cell upregulation significant results
MRPL15	1.18459e-25	0.683034	0.186	0.071	3.30488e-21	ENSG00000137547	protein_coding	lateEry vs other cells single cell upregulation significant results
MDM1	1.43349e-25	0.674204	0.189	0.067	3.99929e-21	ENSG00000111554	protein_coding	lateEry vs other cells single cell upregulation significant results
MRPL12	1.53313e-25	0.708158	0.246	0.095	4.27727e-21	ENSG00000262814	protein_coding	lateEry vs other cells single cell upregulation significant results
NDUFAF4	1.63112e-25	0.783693	0.239	0.087	4.55065e-21	ENSG00000123545	protein_coding	lateEry vs other cells single cell upregulation significant results
KIFC1	1.71899e-25	2.09593	0.152	0.029	4.79581e-21	ENSG00000233450	protein_coding	lateEry vs other cells single cell upregulation significant results
KIFC1	1.71899e-25	2.09593	0.152	0.029	4.79581e-21	ENSG00000204197	protein_coding	lateEry vs other cells single cell upregulation significant results
KIFC1	1.71899e-25	2.09593	0.152	0.029	4.79581e-21	ENSG00000237649	protein_coding	lateEry vs other cells single cell upregulation significant results
POLDIP2	1.74035e-25	0.768202	0.17	0.055	4.8554e-21	ENSG00000004142	protein_coding	lateEry vs other cells single cell upregulation significant results
PSME3	1.95035e-25	0.764642	0.195	0.068	5.44127e-21	ENSG00000131467	protein_coding	lateEry vs other cells single cell upregulation significant results
FKBP3	1.95823e-25	0.682537	0.522	0.283	5.46327e-21	ENSG00000100442	protein_coding	lateEry vs other cells single cell upregulation significant results
SLC37A4	2.03131e-25	1.66211	0.115	0.02	5.66715e-21	ENSG00000281500	protein_coding	lateEry vs other cells single cell upregulation significant results
SLC37A4	2.03131e-25	1.66211	0.115	0.02	5.66715e-21	ENSG00000137700	protein_coding	lateEry vs other cells single cell upregulation significant results
CBR4	2.06366e-25	0.877094	0.163	0.05	5.75741e-21	ENSG00000145439	protein_coding	lateEry vs other cells single cell upregulation significant results
RNF40	2.08829e-25	0.887119	0.166	0.05	5.82611e-21	ENSG00000103549	protein_coding	lateEry vs other cells single cell upregulation significant results
SLC2A14	2.29469e-25	2.50927	0.08	0.007	6.40196e-21	ENSG00000173262	protein_coding	lateEry vs other cells single cell upregulation significant results
MIGA2	2.39132e-25	1.83611	0.143	0.03	6.67156e-21	ENSG00000148343	protein_coding	lateEry vs other cells single cell upregulation significant results
PELP1	2.73244e-25	0.911083	0.168	0.05	7.62323e-21	ENSG00000141456	protein_coding	lateEry vs other cells single cell upregulation significant results
SLC25A38	2.8349e-25	1.26345	0.138	0.033	7.90909e-21	ENSG00000144659	protein_coding	lateEry vs other cells single cell upregulation significant results
VPS25	3.17869e-25	0.631241	0.205	0.08	8.86822e-21	ENSG00000131475	protein_coding	lateEry vs other cells single cell upregulation significant results
AMD1	3.27821e-25	0.581635	0.591	0.345	9.14588e-21	ENSG00000123505	protein_coding	lateEry vs other cells single cell upregulation significant results
CABIN1	3.29731e-25	0.853643	0.168	0.057	9.19918e-21	ENSG00000099991	protein_coding	lateEry vs other cells single cell upregulation significant results
GRWD1	3.55765e-25	0.657769	0.138	0.038	9.92549e-21	ENSG00000105447	protein_coding	lateEry vs other cells single cell upregulation significant results
NUDCD3	3.83681e-25	0.761906	0.138	0.041	1.07043e-20	ENSG00000015676	protein_coding	lateEry vs other cells single cell upregulation significant results
POMGNT2	3.88627e-25	3.11661	0.064	0.003	1.08423e-20	ENSG00000144647	protein_coding	lateEry vs other cells single cell upregulation significant results
ZW10	3.89255e-25	1.05202	0.156	0.044	1.08598e-20	ENSG00000086827	protein_coding	lateEry vs other cells single cell upregulation significant results
RYR3	3.96872e-25	2.2745	0.099	0.011	1.10723e-20	ENSG00000198838	protein_coding	lateEry vs other cells single cell upregulation significant results
SEC22C	4.19313e-25	0.930787	0.184	0.06	1.16984e-20	ENSG00000093183	protein_coding	lateEry vs other cells single cell upregulation significant results
TRUB1	4.42739e-25	1.28108	0.131	0.029	1.2352e-20	ENSG00000165832	protein_coding	lateEry vs other cells single cell upregulation significant results
MCU	4.62904e-25	0.61813	0.166	0.056	1.29146e-20	ENSG00000156026	protein_coding	lateEry vs other cells single cell upregulation significant results
GRPEL2	4.67125e-25	1.4096	0.115	0.021	1.30323e-20	ENSG00000164284	protein_coding	lateEry vs other cells single cell upregulation significant results
XPO7	5.18602e-25	1.56965	0.216	0.068	1.44685e-20	ENSG00000130227	protein_coding	lateEry vs other cells single cell upregulation significant results
SNRPB	5.23618e-25	0.587238	0.543	0.307	1.46084e-20	ENSG00000125835	protein_coding	lateEry vs other cells single cell upregulation significant results
POP4	5.69101e-25	0.682437	0.189	0.069	1.58774e-20	ENSG00000105171	protein_coding	lateEry vs other cells single cell upregulation significant results
FBXO9	5.78376e-25	0.841314	0.333	0.155	1.61361e-20	ENSG00000112146	protein_coding	lateEry vs other cells single cell upregulation significant results
ARL2	6.15003e-25	0.694219	0.207	0.082	1.7158e-20	ENSG00000213465	protein_coding	lateEry vs other cells single cell upregulation significant results
CHST2	6.85992e-25	2.34336	0.126	0.021	1.91385e-20	ENSG00000175040	protein_coding	lateEry vs other cells single cell upregulation significant results
COMMD4	7.00382e-25	0.647265	0.175	0.059	1.954e-20	ENSG00000140365	protein_coding	lateEry vs other cells single cell upregulation significant results
GAPVD1	7.12163e-25	0.935106	0.303	0.126	1.98686e-20	ENSG00000165219	protein_coding	lateEry vs other cells single cell upregulation significant results
MSANTD3	7.1466e-25	1.05964	0.138	0.033	1.99383e-20	ENSG00000066697	protein_coding	lateEry vs other cells single cell upregulation significant results
PRELID2	7.16305e-25	0.830848	0.172	0.053	1.99842e-20	ENSG00000186314	protein_coding	lateEry vs other cells single cell upregulation significant results
NDUFV3	7.26912e-25	0.760679	0.269	0.114	2.02801e-20	ENSG00000160194	protein_coding	lateEry vs other cells single cell upregulation significant results
BLZF1	7.6399e-25	0.86102	0.223	0.085	2.13146e-20	ENSG00000117475	protein_coding	lateEry vs other cells single cell upregulation significant results
UCHL3	8.85251e-25	0.69502	0.285	0.124	2.46976e-20	ENSG00000118939	protein_coding	lateEry vs other cells single cell upregulation significant results
IGF1R	8.95371e-25	0.963378	0.172	0.05	2.49799e-20	ENSG00000140443	protein_coding	lateEry vs other cells single cell upregulation significant results
KIF26A	9.1574e-25	4.27666	0.057	0.002	2.55482e-20	ENSG00000066735	protein_coding	lateEry vs other cells single cell upregulation significant results
TYMS	9.21864e-25	0.712434	0.207	0.072	2.57191e-20	ENSG00000176890	protein_coding	lateEry vs other cells single cell upregulation significant results
ANKRD27	9.66895e-25	0.84075	0.152	0.043	2.69754e-20	ENSG00000105186	protein_coding	lateEry vs other cells single cell upregulation significant results
GLRX2	9.81821e-25	0.763205	0.136	0.04	2.73918e-20	ENSG00000023572	protein_coding	lateEry vs other cells single cell upregulation significant results
AQR	9.95922e-25	0.742896	0.237	0.092	2.77852e-20	ENSG00000021776	protein_coding	lateEry vs other cells single cell upregulation significant results
POP7	1.02762e-24	0.918247	0.152	0.041	2.86697e-20	ENSG00000172336	protein_coding	lateEry vs other cells single cell upregulation significant results
ABCG2	1.12509e-24	3.72797	0.076	0.005	3.13888e-20	ENSG00000118777	protein_coding	lateEry vs other cells single cell upregulation significant results
ZWINT	1.13868e-24	1.77716	0.182	0.045	3.1768e-20	ENSG00000122952	protein_coding	lateEry vs other cells single cell upregulation significant results
UBE2O	1.14251e-24	1.39016	0.145	0.036	3.18748e-20	ENSG00000175931	protein_coding	lateEry vs other cells single cell upregulation significant results
RWDD3	1.14504e-24	0.63919	0.177	0.064	3.19454e-20	ENSG00000122481	protein_coding	lateEry vs other cells single cell upregulation significant results
SH3BGRL2	1.21047e-24	2.13522	0.087	0.01	3.37709e-20	ENSG00000198478	protein_coding	lateEry vs other cells single cell upregulation significant results
ABCC4	1.32948e-24	1.27133	0.156	0.04	3.7091e-20	ENSG00000125257	protein_coding	lateEry vs other cells single cell upregulation significant results
NPM1	1.51337e-24	0.674648	0.834	0.78	4.22215e-20	ENSG00000181163	protein_coding	lateEry vs other cells single cell upregulation significant results
WDR43	1.55543e-24	0.769877	0.492	0.255	4.3395e-20	ENSG00000163811	protein_coding	lateEry vs other cells single cell upregulation significant results
UBXN2A	1.61506e-24	0.64749	0.225	0.092	4.50585e-20	ENSG00000173960	protein_coding	lateEry vs other cells single cell upregulation significant results
SPATA9	1.65547e-24	3.50613	0.064	0.003	4.61859e-20	ENSG00000145757	protein_coding	lateEry vs other cells single cell upregulation significant results
PDRG1	1.68045e-24	1.04565	0.145	0.038	4.6883e-20	ENSG00000088356	protein_coding	lateEry vs other cells single cell upregulation significant results
CDCA5	1.89352e-24	1.57263	0.17	0.043	5.28273e-20	ENSG00000146670	protein_coding	lateEry vs other cells single cell upregulation significant results
FAM133B	2.05717e-24	0.597749	0.172	0.061	5.73931e-20	ENSG00000234545	protein_coding	lateEry vs other cells single cell upregulation significant results
EPDR1	2.37664e-24	1.03512	0.129	0.032	6.63059e-20	ENSG00000086289	protein_coding	lateEry vs other cells single cell upregulation significant results
POLR1A	2.48719e-24	0.965032	0.126	0.032	6.939e-20	ENSG00000068654	protein_coding	lateEry vs other cells single cell upregulation significant results
CSNK2A3	2.83672e-24	0.649432	0.131	0.038	7.91416e-20	ENSG00000254598	protein_coding	lateEry vs other cells single cell upregulation significant results
TSFM	3.59571e-24	1.07601	0.163	0.044	1.00317e-19	ENSG00000123297	protein_coding	lateEry vs other cells single cell upregulation significant results
SREBF1	3.8208e-24	1.27833	0.108	0.02	1.06596e-19	ENSG00000072310	protein_coding	lateEry vs other cells single cell upregulation significant results
ARHGEF37	3.92393e-24	5.86586	0.044	0	1.09474e-19	ENSG00000183111	protein_coding	lateEry vs other cells single cell upregulation significant results
SP4	4.12954e-24	0.909628	0.14	0.039	1.1521e-19	ENSG00000105866	protein_coding	lateEry vs other cells single cell upregulation significant results
FASTK	4.68457e-24	0.732015	0.122	0.032	1.30695e-19	ENSG00000164896	protein_coding	lateEry vs other cells single cell upregulation significant results
GSTCD	4.9946e-24	1.09021	0.131	0.032	1.39344e-19	ENSG00000138780	protein_coding	lateEry vs other cells single cell upregulation significant results
TIPIN	5.03952e-24	0.914603	0.149	0.04	1.40598e-19	ENSG00000075131	protein_coding	lateEry vs other cells single cell upregulation significant results
NDC1	5.06e-24	1.59906	0.175	0.045	1.41169e-19	ENSG00000058804	protein_coding	lateEry vs other cells single cell upregulation significant results
PTS	5.36415e-24	0.632744	0.182	0.067	1.49654e-19	ENSG00000150787	protein_coding	lateEry vs other cells single cell upregulation significant results
ZRANB3	5.49386e-24	1.27261	0.149	0.04	1.53273e-19	ENSG00000121988	protein_coding	lateEry vs other cells single cell upregulation significant results
SLC25A13	6.98328e-24	1.20072	0.161	0.042	1.94826e-19	ENSG00000004864	protein_coding	lateEry vs other cells single cell upregulation significant results
NQO2	7.1682e-24	0.977025	0.152	0.043	1.99985e-19	ENSG00000124588	protein_coding	lateEry vs other cells single cell upregulation significant results
CNKSR3	7.77083e-24	3.19852	0.069	0.004	2.16798e-19	ENSG00000153721	protein_coding	lateEry vs other cells single cell upregulation significant results
DHX37	7.92218e-24	0.815571	0.152	0.046	2.21021e-19	ENSG00000150990	protein_coding	lateEry vs other cells single cell upregulation significant results
PI4K2B	7.95539e-24	1.07197	0.129	0.031	2.21948e-19	ENSG00000038210	protein_coding	lateEry vs other cells single cell upregulation significant results
CCDC28B	8.05488e-24	1.11801	0.133	0.034	2.24723e-19	ENSG00000160050	protein_coding	lateEry vs other cells single cell upregulation significant results
MTERF3	8.5564e-24	1.42789	0.129	0.03	2.38715e-19	ENSG00000156469	protein_coding	lateEry vs other cells single cell upregulation significant results
PDIK1L	8.91472e-24	1.25536	0.149	0.039	2.48712e-19	ENSG00000175087	protein_coding	lateEry vs other cells single cell upregulation significant results
TEX9	9.41555e-24	1.89537	0.11	0.016	2.62684e-19	ENSG00000151575	protein_coding	lateEry vs other cells single cell upregulation significant results
PPA1	1.17653e-23	0.70796	0.543	0.299	3.28241e-19	ENSG00000180817	protein_coding	lateEry vs other cells single cell upregulation significant results
CYBRD1	1.22672e-23	0.859987	0.177	0.057	3.42244e-19	ENSG00000071967	protein_coding	lateEry vs other cells single cell upregulation significant results
PTPA	1.25693e-23	1.14777	0.152	0.041	3.50671e-19	ENSG00000119383	protein_coding	lateEry vs other cells single cell upregulation significant results
ACO1	1.33086e-23	0.625761	0.11	0.029	3.71296e-19	ENSG00000122729	protein_coding	lateEry vs other cells single cell upregulation significant results
OIP5	1.33735e-23	1.33854	0.133	0.03	3.73109e-19	ENSG00000104147	protein_coding	lateEry vs other cells single cell upregulation significant results
EYA3	1.46798e-23	0.838708	0.149	0.044	4.09552e-19	ENSG00000158161	protein_coding	lateEry vs other cells single cell upregulation significant results
GATB	1.47795e-23	1.20534	0.131	0.033	4.12334e-19	ENSG00000059691	protein_coding	lateEry vs other cells single cell upregulation significant results
KNOP1	1.87414e-23	0.629464	0.152	0.051	5.22867e-19	ENSG00000103550	protein_coding	lateEry vs other cells single cell upregulation significant results
SEH1L	1.88829e-23	0.872746	0.195	0.067	5.26813e-19	ENSG00000085415	protein_coding	lateEry vs other cells single cell upregulation significant results
AARSD1	2.00679e-23	0.746511	0.172	0.058	5.59873e-19	ENSG00000266967	protein_coding	lateEry vs other cells single cell upregulation significant results
EPHB4	2.08682e-23	2.91859	0.085	0.008	5.82202e-19	ENSG00000196411	protein_coding	lateEry vs other cells single cell upregulation significant results
ASCC2	2.16373e-23	0.978161	0.166	0.051	6.03658e-19	ENSG00000100325	protein_coding	lateEry vs other cells single cell upregulation significant results
MXD3	2.17042e-23	0.747983	0.172	0.059	6.05525e-19	ENSG00000213347	protein_coding	lateEry vs other cells single cell upregulation significant results
CNTLN	2.17331e-23	0.719437	0.255	0.109	6.06333e-19	ENSG00000044459	protein_coding	lateEry vs other cells single cell upregulation significant results
CHAMP1	2.2927e-23	0.897769	0.149	0.044	6.39642e-19	ENSG00000198824	protein_coding	lateEry vs other cells single cell upregulation significant results
ARFIP1	2.55512e-23	0.865917	0.168	0.054	7.12852e-19	ENSG00000164144	protein_coding	lateEry vs other cells single cell upregulation significant results
KIF21A	2.88435e-23	1.1915	0.087	0.014	8.04704e-19	ENSG00000139116	protein_coding	lateEry vs other cells single cell upregulation significant results
PSMG4	3.05834e-23	0.792479	0.182	0.062	8.53247e-19	ENSG00000180822	protein_coding	lateEry vs other cells single cell upregulation significant results
COBLL1	3.50559e-23	0.882077	0.11	0.028	9.78023e-19	ENSG00000082438	protein_coding	lateEry vs other cells single cell upregulation significant results
TTC8	3.63183e-23	1.89509	0.092	0.012	1.01324e-18	ENSG00000165533	protein_coding	lateEry vs other cells single cell upregulation significant results
TSR2	3.91819e-23	0.609651	0.184	0.073	1.09314e-18	ENSG00000158526	protein_coding	lateEry vs other cells single cell upregulation significant results
INF2	4.14605e-23	0.8833	0.143	0.042	1.15671e-18	ENSG00000203485	protein_coding	lateEry vs other cells single cell upregulation significant results
DDHD1	4.58575e-23	0.648917	0.191	0.069	1.27938e-18	ENSG00000100523	protein_coding	lateEry vs other cells single cell upregulation significant results
MRPS14	4.68508e-23	0.710153	0.246	0.1	1.30709e-18	ENSG00000120333	protein_coding	lateEry vs other cells single cell upregulation significant results
STK11	4.79808e-23	1.02943	0.154	0.045	1.33862e-18	ENSG00000118046	protein_coding	lateEry vs other cells single cell upregulation significant results
PALB2	5.29791e-23	1.1447	0.166	0.045	1.47807e-18	ENSG00000083093	protein_coding	lateEry vs other cells single cell upregulation significant results
NEUROD2	5.44264e-23	0.655847	0.283	0.155	1.51844e-18	ENSG00000171532	protein_coding	lateEry vs other cells single cell upregulation significant results
SLC9B1	5.4639e-23	1.45073	0.087	0.013	1.52437e-18	ENSG00000164037	protein_coding	lateEry vs other cells single cell upregulation significant results
GPR155	5.92674e-23	0.993122	0.12	0.029	1.6535e-18	ENSG00000163328	protein_coding	lateEry vs other cells single cell upregulation significant results
RPRD1A	5.95626e-23	0.86658	0.214	0.078	1.66174e-18	ENSG00000141425	protein_coding	lateEry vs other cells single cell upregulation significant results
KIF20A	7.4089e-23	1.83564	0.097	0.014	2.06701e-18	ENSG00000112984	protein_coding	lateEry vs other cells single cell upregulation significant results
AKAP7	7.44803e-23	1.16899	0.172	0.053	2.07793e-18	ENSG00000118507	protein_coding	lateEry vs other cells single cell upregulation significant results
RRP36	7.65563e-23	1.00391	0.131	0.036	2.13584e-18	ENSG00000124541	protein_coding	lateEry vs other cells single cell upregulation significant results
LIN9	8.08877e-23	1.68039	0.147	0.035	2.25669e-18	ENSG00000183814	protein_coding	lateEry vs other cells single cell upregulation significant results
NUDT12	8.52026e-23	1.29198	0.087	0.013	2.37707e-18	ENSG00000112874	protein_coding	lateEry vs other cells single cell upregulation significant results
METTL8	9.33832e-23	0.716458	0.211	0.08	2.6053e-18	ENSG00000123600	protein_coding	lateEry vs other cells single cell upregulation significant results
DRG1	9.42411e-23	0.759508	0.202	0.075	2.62923e-18	ENSG00000185721	protein_coding	lateEry vs other cells single cell upregulation significant results
PDGFA	1.01218e-22	1.71201	0.166	0.044	2.82388e-18	ENSG00000197461	protein_coding	lateEry vs other cells single cell upregulation significant results
C21orf58	1.06042e-22	1.21623	0.182	0.056	2.95846e-18	ENSG00000160298	protein_coding	lateEry vs other cells single cell upregulation significant results
NUP35	1.06137e-22	1.52069	0.106	0.022	2.96111e-18	ENSG00000163002	protein_coding	lateEry vs other cells single cell upregulation significant results
FILIP1	1.11028e-22	1.10957	0.163	0.055	3.09756e-18	ENSG00000118407	protein_coding	lateEry vs other cells single cell upregulation significant results
POLR3K	1.16098e-22	0.657085	0.17	0.06	3.23901e-18	ENSG00000161980	protein_coding	lateEry vs other cells single cell upregulation significant results
RPGRIP1L	1.24182e-22	0.868096	0.11	0.026	3.46456e-18	ENSG00000103494	protein_coding	lateEry vs other cells single cell upregulation significant results
NANP	1.31579e-22	1.36307	0.108	0.021	3.67091e-18	ENSG00000170191	protein_coding	lateEry vs other cells single cell upregulation significant results
SMARCA5	1.39542e-22	0.606864	0.68	0.437	3.89309e-18	ENSG00000153147	protein_coding	lateEry vs other cells single cell upregulation significant results
DNAJB4	1.57781e-22	1.03121	0.136	0.038	4.40193e-18	ENSG00000162616	protein_coding	lateEry vs other cells single cell upregulation significant results
EXOSC2	1.59322e-22	1.01651	0.166	0.051	4.44493e-18	ENSG00000130713	protein_coding	lateEry vs other cells single cell upregulation significant results
UTP15	1.60696e-22	1.11266	0.129	0.032	4.48325e-18	ENSG00000164338	protein_coding	lateEry vs other cells single cell upregulation significant results
PCBD2	1.7187e-22	0.694648	0.14	0.045	4.79499e-18	ENSG00000132570	protein_coding	lateEry vs other cells single cell upregulation significant results
TMEM161B	1.83524e-22	0.634128	0.149	0.053	5.12014e-18	ENSG00000164180	protein_coding	lateEry vs other cells single cell upregulation significant results
IRAK1BP1	1.91203e-22	1.11817	0.106	0.022	5.33437e-18	ENSG00000146243	protein_coding	lateEry vs other cells single cell upregulation significant results
EIF5A	1.96137e-22	0.659007	0.591	0.35	5.47202e-18	ENSG00000288145	protein_coding	lateEry vs other cells single cell upregulation significant results
EIF5A	1.96137e-22	0.659007	0.591	0.35	5.47202e-18	ENSG00000132507	protein_coding	lateEry vs other cells single cell upregulation significant results
UBE2S	2.0394e-22	1.47432	0.191	0.057	5.68973e-18	ENSG00000108106	protein_coding	lateEry vs other cells single cell upregulation significant results
SKP2	2.09971e-22	0.809973	0.136	0.04	5.85799e-18	ENSG00000145604	protein_coding	lateEry vs other cells single cell upregulation significant results
DAG1	2.30326e-22	1.53371	0.108	0.02	6.42586e-18	ENSG00000173402	protein_coding	lateEry vs other cells single cell upregulation significant results
LSM11	2.36601e-22	1.82713	0.092	0.015	6.60093e-18	ENSG00000155858	protein_coding	lateEry vs other cells single cell upregulation significant results
SLC1A5	2.37821e-22	1.16434	0.143	0.039	6.63497e-18	ENSG00000105281	protein_coding	lateEry vs other cells single cell upregulation significant results
C5orf22	2.48955e-22	0.997511	0.161	0.05	6.94559e-18	ENSG00000082213	protein_coding	lateEry vs other cells single cell upregulation significant results
RPS6KB1	2.69158e-22	0.766548	0.23	0.093	7.50924e-18	ENSG00000108443	protein_coding	lateEry vs other cells single cell upregulation significant results
GDPD1	2.88778e-22	1.04423	0.117	0.026	8.05661e-18	ENSG00000153982	protein_coding	lateEry vs other cells single cell upregulation significant results
CSTF2T	3.01425e-22	0.643753	0.152	0.053	8.40946e-18	ENSG00000177613	protein_coding	lateEry vs other cells single cell upregulation significant results
SVBP	3.04297e-22	0.591379	0.198	0.08	8.48959e-18	ENSG00000177868	protein_coding	lateEry vs other cells single cell upregulation significant results
RSC1A1	3.09894e-22	2.31898	0.069	0.006	8.64573e-18	ENSG00000215695	protein_coding	lateEry vs other cells single cell upregulation significant results
MYO1D	3.14717e-22	3.28001	0.064	0.004	8.78029e-18	ENSG00000176658	protein_coding	lateEry vs other cells single cell upregulation significant results
EEF2K	3.29335e-22	0.663089	0.143	0.045	9.18812e-18	ENSG00000284161	protein_coding	lateEry vs other cells single cell upregulation significant results
EEF2K	3.29335e-22	0.663089	0.143	0.045	9.18812e-18	ENSG00000103319	protein_coding	lateEry vs other cells single cell upregulation significant results
KIF14	3.39589e-22	1.4811	0.193	0.056	9.47419e-18	ENSG00000118193	protein_coding	lateEry vs other cells single cell upregulation significant results
AKAP1	3.51164e-22	1.10997	0.131	0.032	9.79713e-18	ENSG00000121057	protein_coding	lateEry vs other cells single cell upregulation significant results
MYNN	3.62058e-22	0.754854	0.2	0.078	1.01011e-17	ENSG00000085274	protein_coding	lateEry vs other cells single cell upregulation significant results
MGAT4B	3.76253e-22	1.48647	0.117	0.026	1.04971e-17	ENSG00000284501	protein_coding	lateEry vs other cells single cell upregulation significant results
MGAT4B	3.76253e-22	1.48647	0.117	0.026	1.04971e-17	ENSG00000161013	protein_coding	lateEry vs other cells single cell upregulation significant results
PRIMPOL	3.83699e-22	0.588486	0.136	0.044	1.07048e-17	ENSG00000164306	protein_coding	lateEry vs other cells single cell upregulation significant results
NUP188	4.1032e-22	1.07017	0.136	0.038	1.14475e-17	ENSG00000095319	protein_coding	lateEry vs other cells single cell upregulation significant results
RANGAP1	4.38837e-22	1.19971	0.177	0.056	1.22431e-17	ENSG00000100401	protein_coding	lateEry vs other cells single cell upregulation significant results
PINX1	4.39139e-22	0.754782	0.138	0.044	1.22515e-17	ENSG00000284764	protein_coding	lateEry vs other cells single cell upregulation significant results
PINX1	4.39139e-22	0.754782	0.138	0.044	1.22515e-17	ENSG00000292296	protein_coding	lateEry vs other cells single cell upregulation significant results
PINX1	4.39139e-22	0.754782	0.138	0.044	1.22515e-17	ENSG00000258724	protein_coding	lateEry vs other cells single cell upregulation significant results
PINX1	4.39139e-22	0.754782	0.138	0.044	1.22515e-17	ENSG00000254093	protein_coding	lateEry vs other cells single cell upregulation significant results
MAP9	4.58799e-22	0.905327	0.099	0.022	1.28e-17	ENSG00000164114	protein_coding	lateEry vs other cells single cell upregulation significant results
KLF13	4.70592e-22	0.591552	0.23	0.105	1.31291e-17	ENSG00000275746	protein_coding	lateEry vs other cells single cell upregulation significant results
KLF13	4.70592e-22	0.591552	0.23	0.105	1.31291e-17	ENSG00000169926	protein_coding	lateEry vs other cells single cell upregulation significant results
ALDH4A1	4.88427e-22	1.58945	0.087	0.013	1.36266e-17	ENSG00000159423	protein_coding	lateEry vs other cells single cell upregulation significant results
ARL13B	5.21717e-22	1.12389	0.126	0.031	1.45554e-17	ENSG00000169379	protein_coding	lateEry vs other cells single cell upregulation significant results
ZHX3	5.38292e-22	1.6196	0.129	0.027	1.50178e-17	ENSG00000174306	protein_coding	lateEry vs other cells single cell upregulation significant results
PDCL	5.57684e-22	0.848614	0.156	0.05	1.55588e-17	ENSG00000136940	protein_coding	lateEry vs other cells single cell upregulation significant results
NUP155	5.91518e-22	1.38636	0.166	0.047	1.65028e-17	ENSG00000113569	protein_coding	lateEry vs other cells single cell upregulation significant results
THUMPD2	6.58468e-22	0.81709	0.182	0.063	1.83706e-17	ENSG00000138050	protein_coding	lateEry vs other cells single cell upregulation significant results
UBE2M	7.00353e-22	1.09243	0.149	0.044	1.95392e-17	ENSG00000130725	protein_coding	lateEry vs other cells single cell upregulation significant results
DPH6	7.02652e-22	1.06343	0.124	0.031	1.96033e-17	ENSG00000134146	protein_coding	lateEry vs other cells single cell upregulation significant results
PFAS	7.24774e-22	1.07327	0.133	0.034	2.02205e-17	ENSG00000178921	protein_coding	lateEry vs other cells single cell upregulation significant results
ATAD3B	7.74896e-22	1.03631	0.106	0.023	2.16188e-17	ENSG00000160072	protein_coding	lateEry vs other cells single cell upregulation significant results
UBE2C	8.295e-22	0.749704	0.131	0.039	2.31422e-17	ENSG00000175063	protein_coding	lateEry vs other cells single cell upregulation significant results
PRIM2	9.84117e-22	0.719146	0.106	0.026	2.74559e-17	ENSG00000146143	protein_coding	lateEry vs other cells single cell upregulation significant results
NDFIP2	1.12241e-21	2.04369	0.06	0.004	3.1314e-17	ENSG00000102471	protein_coding	lateEry vs other cells single cell upregulation significant results
PHLPP2	1.12899e-21	2.21544	0.092	0.013	3.14977e-17	ENSG00000040199	protein_coding	lateEry vs other cells single cell upregulation significant results
MRPL2	1.17266e-21	0.918695	0.103	0.024	3.2716e-17	ENSG00000112651	protein_coding	lateEry vs other cells single cell upregulation significant results
DCAF12	1.26841e-21	1.32215	0.172	0.053	3.53873e-17	ENSG00000198876	protein_coding	lateEry vs other cells single cell upregulation significant results
USP31	1.30076e-21	1.72525	0.122	0.024	3.62898e-17	ENSG00000103404	protein_coding	lateEry vs other cells single cell upregulation significant results
CYP7B1	1.35727e-21	1.16951	0.145	0.036	3.78666e-17	ENSG00000172817	protein_coding	lateEry vs other cells single cell upregulation significant results
PTGES3	1.61856e-21	0.634949	0.614	0.378	4.51561e-17	ENSG00000110958	protein_coding	lateEry vs other cells single cell upregulation significant results
TUBGCP4	1.90536e-21	0.634955	0.131	0.04	5.31576e-17	ENSG00000137822	protein_coding	lateEry vs other cells single cell upregulation significant results
GTF2A1	1.91285e-21	0.716205	0.221	0.089	5.33666e-17	ENSG00000165417	protein_coding	lateEry vs other cells single cell upregulation significant results
ABO	2.0915e-21	2.66869	0.067	0.005	5.83507e-17	ENSG00000281879	protein_coding	lateEry vs other cells single cell upregulation significant results
ABO	2.0915e-21	2.66869	0.067	0.005	5.83507e-17	ENSG00000175164	protein_coding	lateEry vs other cells single cell upregulation significant results
MTOR	2.3552e-21	0.912861	0.147	0.046	6.57077e-17	ENSG00000198793	protein_coding	lateEry vs other cells single cell upregulation significant results
GEMIN2	2.38493e-21	0.646324	0.113	0.029	6.65372e-17	ENSG00000092208	protein_coding	lateEry vs other cells single cell upregulation significant results
RANBP6	2.41532e-21	0.632782	0.177	0.07	6.73851e-17	ENSG00000137040	protein_coding	lateEry vs other cells single cell upregulation significant results
ZNRF3	2.70813e-21	2.68779	0.071	0.006	7.55541e-17	ENSG00000183579	protein_coding	lateEry vs other cells single cell upregulation significant results
ZNF23	2.71482e-21	0.983104	0.101	0.023	7.57407e-17	ENSG00000167377	protein_coding	lateEry vs other cells single cell upregulation significant results
DPF3	2.77131e-21	4.74839	0.039	0.001	7.73167e-17	ENSG00000205683	protein_coding	lateEry vs other cells single cell upregulation significant results
ZNF492	2.92896e-21	1.91857	0.12	0.022	8.1715e-17	ENSG00000229676	protein_coding	lateEry vs other cells single cell upregulation significant results
EED	2.95179e-21	0.921362	0.136	0.041	8.23519e-17	ENSG00000074266	protein_coding	lateEry vs other cells single cell upregulation significant results
PAFAH1B3	2.964e-21	0.858616	0.154	0.047	8.26927e-17	ENSG00000079462	protein_coding	lateEry vs other cells single cell upregulation significant results
SLFN14	3.06202e-21	5.1299	0.041	0.001	8.54272e-17	ENSG00000236320	protein_coding	lateEry vs other cells single cell upregulation significant results
ZNF3	3.15491e-21	0.799495	0.133	0.038	8.80188e-17	ENSG00000166526	protein_coding	lateEry vs other cells single cell upregulation significant results
SUV39H2	3.24926e-21	1.2437	0.14	0.038	9.0651e-17	ENSG00000152455	protein_coding	lateEry vs other cells single cell upregulation significant results
KRT13	3.42406e-21	7.00314	0.039	0	9.55278e-17	ENSG00000171401	protein_coding	lateEry vs other cells single cell upregulation significant results
RYK	3.44792e-21	0.721554	0.124	0.04	9.61935e-17	ENSG00000163785	protein_coding	lateEry vs other cells single cell upregulation significant results
SLC25A17	3.86248e-21	0.834201	0.099	0.024	1.07759e-16	ENSG00000100372	protein_coding	lateEry vs other cells single cell upregulation significant results
KANK2	3.95629e-21	1.49438	0.108	0.021	1.10377e-16	ENSG00000197256	protein_coding	lateEry vs other cells single cell upregulation significant results
SLC30A6	4.03382e-21	0.99593	0.131	0.038	1.12539e-16	ENSG00000152683	protein_coding	lateEry vs other cells single cell upregulation significant results
COPS8	4.15951e-21	0.987423	0.177	0.059	1.16046e-16	ENSG00000198612	protein_coding	lateEry vs other cells single cell upregulation significant results
DNA2	4.28957e-21	1.30455	0.131	0.032	1.19675e-16	ENSG00000138346	protein_coding	lateEry vs other cells single cell upregulation significant results
TSPAN5	4.48658e-21	2.00588	0.09	0.013	1.25171e-16	ENSG00000168785	protein_coding	lateEry vs other cells single cell upregulation significant results
CENPM	4.50108e-21	1.26344	0.175	0.053	1.25576e-16	ENSG00000100162	protein_coding	lateEry vs other cells single cell upregulation significant results
CCDC124	5.0047e-21	0.843693	0.147	0.048	1.39626e-16	ENSG00000007080	protein_coding	lateEry vs other cells single cell upregulation significant results
XPO4	5.24253e-21	0.81202	0.177	0.061	1.46261e-16	ENSG00000132953	protein_coding	lateEry vs other cells single cell upregulation significant results
DDX55	5.4572e-21	0.908112	0.17	0.061	1.5225e-16	ENSG00000111364	protein_coding	lateEry vs other cells single cell upregulation significant results
DNAAF4	5.80122e-21	0.837342	0.078	0.014	1.61848e-16	ENSG00000256061	protein_coding	lateEry vs other cells single cell upregulation significant results
SPAG16	6.31751e-21	0.744579	0.117	0.034	1.76252e-16	ENSG00000144451	protein_coding	lateEry vs other cells single cell upregulation significant results
FUNDC1	6.45256e-21	0.709744	0.175	0.063	1.8002e-16	ENSG00000069509	protein_coding	lateEry vs other cells single cell upregulation significant results
SUN1	6.56611e-21	0.830727	0.136	0.042	1.83188e-16	ENSG00000164828	protein_coding	lateEry vs other cells single cell upregulation significant results
TRAPPC4	6.63353e-21	0.793053	0.2	0.078	1.85069e-16	ENSG00000280495	protein_coding	lateEry vs other cells single cell upregulation significant results
TRAPPC4	6.63353e-21	0.793053	0.2	0.078	1.85069e-16	ENSG00000196655	protein_coding	lateEry vs other cells single cell upregulation significant results
CDCA3	6.81569e-21	2.01492	0.103	0.017	1.90151e-16	ENSG00000111665	protein_coding	lateEry vs other cells single cell upregulation significant results
KLHDC8B	6.85046e-21	2.59213	0.06	0.005	1.91121e-16	ENSG00000185909	protein_coding	lateEry vs other cells single cell upregulation significant results
TIMM8A	6.99924e-21	1.20175	0.108	0.026	1.95272e-16	ENSG00000126953	protein_coding	lateEry vs other cells single cell upregulation significant results
FBXO45	7.11755e-21	0.953939	0.138	0.041	1.98573e-16	ENSG00000174013	protein_coding	lateEry vs other cells single cell upregulation significant results
CCDC77	7.98062e-21	0.79076	0.108	0.029	2.22651e-16	ENSG00000120647	protein_coding	lateEry vs other cells single cell upregulation significant results
UFSP2	8.0982e-21	0.990237	0.152	0.048	2.25932e-16	ENSG00000109775	protein_coding	lateEry vs other cells single cell upregulation significant results
SNRPE	8.24652e-21	0.718981	0.614	0.375	2.3007e-16	ENSG00000182004	protein_coding	lateEry vs other cells single cell upregulation significant results
HAUS8	8.63532e-21	1.12762	0.097	0.02	2.40917e-16	ENSG00000131351	protein_coding	lateEry vs other cells single cell upregulation significant results
RECQL4	9.56199e-21	1.20732	0.113	0.025	2.6677e-16	ENSG00000160957	protein_coding	lateEry vs other cells single cell upregulation significant results
FOXRED2	9.76505e-21	0.92337	0.094	0.021	2.72435e-16	ENSG00000100350	protein_coding	lateEry vs other cells single cell upregulation significant results
USP45	1.01248e-20	0.643801	0.11	0.032	2.82472e-16	ENSG00000123552	protein_coding	lateEry vs other cells single cell upregulation significant results
BOLA2-SMG1P6	1.10072e-20	0.723481	0.106	0.028	3.0709e-16	ENSG00000261740	protein_coding	lateEry vs other cells single cell upregulation significant results
ARSA	1.11826e-20	1.27409	0.271	0.134	3.11983e-16	ENSG00000100299	protein_coding	lateEry vs other cells single cell upregulation significant results
THNSL1	1.13861e-20	1.12777	0.087	0.016	3.1766e-16	ENSG00000185875	protein_coding	lateEry vs other cells single cell upregulation significant results
PDHX	1.17537e-20	1.14817	0.184	0.062	3.27916e-16	ENSG00000110435	protein_coding	lateEry vs other cells single cell upregulation significant results
MPHOSPH6	1.28224e-20	0.762008	0.234	0.103	3.57732e-16	ENSG00000135698	protein_coding	lateEry vs other cells single cell upregulation significant results
AK7	1.32176e-20	4.12731	0.053	0.002	3.68758e-16	ENSG00000140057	protein_coding	lateEry vs other cells single cell upregulation significant results
FAM117A	1.42585e-20	1.20089	0.191	0.062	3.97799e-16	ENSG00000121104	protein_coding	lateEry vs other cells single cell upregulation significant results
SERINC5	1.46971e-20	0.670623	0.149	0.054	4.10033e-16	ENSG00000164300	protein_coding	lateEry vs other cells single cell upregulation significant results
ALDH5A1	1.52564e-20	1.12679	0.143	0.041	4.25639e-16	ENSG00000112294	protein_coding	lateEry vs other cells single cell upregulation significant results
SRF	1.57137e-20	1.31889	0.161	0.048	4.38397e-16	ENSG00000112658	protein_coding	lateEry vs other cells single cell upregulation significant results
MT-ATP8	1.59915e-20	0.594748	0.756	0.541	4.46146e-16	ENSG00000228253	protein_coding	lateEry vs other cells single cell upregulation significant results
SLC6A9	1.9772e-20	5.91188	0.039	0.001	5.51618e-16	ENSG00000196517	protein_coding	lateEry vs other cells single cell upregulation significant results
PI4K2A	2.56994e-20	0.660484	0.08	0.018	7.16986e-16	ENSG00000155252	protein_coding	lateEry vs other cells single cell upregulation significant results
CDC34	2.86823e-20	1.1792	0.092	0.019	8.00208e-16	ENSG00000099804	protein_coding	lateEry vs other cells single cell upregulation significant results
PPP1R8	3.65838e-20	0.690923	0.166	0.058	1.02065e-15	ENSG00000117751	protein_coding	lateEry vs other cells single cell upregulation significant results
TXLNG	3.74431e-20	0.625869	0.184	0.076	1.04462e-15	ENSG00000086712	protein_coding	lateEry vs other cells single cell upregulation significant results
PNP	4.11104e-20	0.691356	0.149	0.055	1.14694e-15	ENSG00000291814	protein_coding	lateEry vs other cells single cell upregulation significant results
PNP	4.11104e-20	0.691356	0.149	0.055	1.14694e-15	ENSG00000198805	protein_coding	lateEry vs other cells single cell upregulation significant results
AAGAB	4.28644e-20	1.06871	0.145	0.045	1.19587e-15	ENSG00000103591	protein_coding	lateEry vs other cells single cell upregulation significant results
TRIT1	4.79656e-20	0.970499	0.12	0.033	1.33819e-15	ENSG00000043514	protein_coding	lateEry vs other cells single cell upregulation significant results
B9D1	4.97104e-20	2.84214	0.067	0.005	1.38687e-15	ENSG00000108641	protein_coding	lateEry vs other cells single cell upregulation significant results
RSPRY1	5.41517e-20	0.928171	0.149	0.051	1.51078e-15	ENSG00000159579	protein_coding	lateEry vs other cells single cell upregulation significant results
TNXB	5.92681e-20	4.6699	0.039	0.001	1.65352e-15	ENSG00000229341	protein_coding	lateEry vs other cells single cell upregulation significant results
TNXB	5.92681e-20	4.6699	0.039	0.001	1.65352e-15	ENSG00000231608	protein_coding	lateEry vs other cells single cell upregulation significant results
TNXB	5.92681e-20	4.6699	0.039	0.001	1.65352e-15	ENSG00000168477	protein_coding	lateEry vs other cells single cell upregulation significant results
TNXB	5.92681e-20	4.6699	0.039	0.001	1.65352e-15	ENSG00000233323	protein_coding	lateEry vs other cells single cell upregulation significant results
TNXB	5.92681e-20	4.6699	0.039	0.001	1.65352e-15	ENSG00000236236	protein_coding	lateEry vs other cells single cell upregulation significant results
TNXB	5.92681e-20	4.6699	0.039	0.001	1.65352e-15	ENSG00000236221	protein_coding	lateEry vs other cells single cell upregulation significant results
TNXB	5.92681e-20	4.6699	0.039	0.001	1.65352e-15	ENSG00000229353	protein_coding	lateEry vs other cells single cell upregulation significant results
TNXB	5.92681e-20	4.6699	0.039	0.001	1.65352e-15	ENSG00000206258	protein_coding	lateEry vs other cells single cell upregulation significant results
MYO19	6.28018e-20	0.689188	0.113	0.033	1.75211e-15	ENSG00000278372	protein_coding	lateEry vs other cells single cell upregulation significant results
MYO19	6.28018e-20	0.689188	0.113	0.033	1.75211e-15	ENSG00000278259	protein_coding	lateEry vs other cells single cell upregulation significant results
VWA8	6.37455e-20	0.85299	0.129	0.038	1.77844e-15	ENSG00000102763	protein_coding	lateEry vs other cells single cell upregulation significant results
TBC1D24	6.49919e-20	0.592151	0.106	0.03	1.81321e-15	ENSG00000162065	protein_coding	lateEry vs other cells single cell upregulation significant results
ZNF681	6.75106e-20	0.853887	0.113	0.031	1.88348e-15	ENSG00000196172	protein_coding	lateEry vs other cells single cell upregulation significant results
GALNT5	7.15973e-20	2.83935	0.067	0.006	1.99749e-15	ENSG00000136542	protein_coding	lateEry vs other cells single cell upregulation significant results
CENPP	7.5778e-20	1.47814	0.124	0.027	2.11413e-15	ENSG00000188312	protein_coding	lateEry vs other cells single cell upregulation significant results
CENPP	7.5778e-20	1.47814	0.124	0.027	2.11413e-15	ENSG00000291348	protein_coding	lateEry vs other cells single cell upregulation significant results
PSMD10	7.86406e-20	1.05838	0.223	0.086	2.19399e-15	ENSG00000101843	protein_coding	lateEry vs other cells single cell upregulation significant results
MRRF	8.68618e-20	0.670099	0.117	0.038	2.42336e-15	ENSG00000148187	protein_coding	lateEry vs other cells single cell upregulation significant results
TCAF1	9.02532e-20	0.649878	0.177	0.066	2.51797e-15	ENSG00000198420	protein_coding	lateEry vs other cells single cell upregulation significant results
BPGM	9.49294e-20	2.87128	0.12	0.022	2.64844e-15	ENSG00000172331	protein_coding	lateEry vs other cells single cell upregulation significant results
SNIP1	1.0082e-19	0.628001	0.115	0.037	2.81277e-15	ENSG00000163877	protein_coding	lateEry vs other cells single cell upregulation significant results
ELMOD2	1.02095e-19	0.801101	0.138	0.045	2.84836e-15	ENSG00000179387	protein_coding	lateEry vs other cells single cell upregulation significant results
PRMT6	1.14947e-19	1.25505	0.09	0.018	3.20691e-15	ENSG00000198890	protein_coding	lateEry vs other cells single cell upregulation significant results
DNASE1	1.15625e-19	0.791756	0.09	0.021	3.22582e-15	ENSG00000213918	protein_coding	lateEry vs other cells single cell upregulation significant results
CDC42EP4	1.16472e-19	1.73178	0.057	0.005	3.24946e-15	ENSG00000179604	protein_coding	lateEry vs other cells single cell upregulation significant results
RPRD1B	1.22086e-19	0.75302	0.11	0.031	3.40608e-15	ENSG00000101413	protein_coding	lateEry vs other cells single cell upregulation significant results
HDGFL3	1.22896e-19	0.702279	0.147	0.048	3.42867e-15	ENSG00000166503	protein_coding	lateEry vs other cells single cell upregulation significant results
PLEKHH3	1.23313e-19	3.86667	0.048	0.002	3.44032e-15	ENSG00000068137	protein_coding	lateEry vs other cells single cell upregulation significant results
CPEB4	1.33994e-19	1.56444	0.244	0.092	3.73829e-15	ENSG00000113742	protein_coding	lateEry vs other cells single cell upregulation significant results
DDI2	1.43195e-19	1.72804	0.083	0.014	3.99501e-15	ENSG00000197312	protein_coding	lateEry vs other cells single cell upregulation significant results
GTSE1	1.46538e-19	1.37866	0.126	0.03	4.08827e-15	ENSG00000075218	protein_coding	lateEry vs other cells single cell upregulation significant results
HTRA2	1.54931e-19	1.44042	0.11	0.025	4.32241e-15	ENSG00000115317	protein_coding	lateEry vs other cells single cell upregulation significant results
NR2C2AP	1.55646e-19	0.646513	0.11	0.034	4.34236e-15	ENSG00000184162	protein_coding	lateEry vs other cells single cell upregulation significant results
SLC25A51	1.62064e-19	0.782672	0.131	0.042	4.52142e-15	ENSG00000122696	protein_coding	lateEry vs other cells single cell upregulation significant results
DHFR2	1.62588e-19	0.679226	0.103	0.028	4.53603e-15	ENSG00000178700	protein_coding	lateEry vs other cells single cell upregulation significant results
SERPINH1	1.68114e-19	1.07726	0.069	0.011	4.69023e-15	ENSG00000149257	protein_coding	lateEry vs other cells single cell upregulation significant results
P2RY1	1.71501e-19	1.26728	0.124	0.032	4.7847e-15	ENSG00000169860	protein_coding	lateEry vs other cells single cell upregulation significant results
WDR31	1.73484e-19	1.25032	0.078	0.014	4.84002e-15	ENSG00000148225	protein_coding	lateEry vs other cells single cell upregulation significant results
PHRF1	1.97297e-19	0.827175	0.136	0.044	5.50438e-15	ENSG00000274780	protein_coding	lateEry vs other cells single cell upregulation significant results
PHRF1	1.97297e-19	0.827175	0.136	0.044	5.50438e-15	ENSG00000070047	protein_coding	lateEry vs other cells single cell upregulation significant results
SAV1	2.30652e-19	0.761286	0.138	0.046	6.43497e-15	ENSG00000151748	protein_coding	lateEry vs other cells single cell upregulation significant results
ACYP1	2.4364e-19	0.920847	0.182	0.066	6.79731e-15	ENSG00000119640	protein_coding	lateEry vs other cells single cell upregulation significant results
NUP62CL	2.64741e-19	3.29822	0.055	0.003	7.38601e-15	ENSG00000198088	protein_coding	lateEry vs other cells single cell upregulation significant results
SDC3	2.67425e-19	0.749017	0.14	0.05	7.46088e-15	ENSG00000162512	protein_coding	lateEry vs other cells single cell upregulation significant results
MUC1	2.87531e-19	1.8556	0.055	0.005	8.02183e-15	ENSG00000185499	protein_coding	lateEry vs other cells single cell upregulation significant results
ATG9A	3.099e-19	0.947737	0.08	0.018	8.6459e-15	ENSG00000198925	protein_coding	lateEry vs other cells single cell upregulation significant results
FIGNL1	3.25114e-19	1.23114	0.152	0.045	9.07035e-15	ENSG00000132436	protein_coding	lateEry vs other cells single cell upregulation significant results
SRSF8	3.37935e-19	0.648633	0.177	0.071	9.42805e-15	ENSG00000263465	protein_coding	lateEry vs other cells single cell upregulation significant results
CEP76	3.87081e-19	1.47401	0.117	0.027	1.07992e-14	ENSG00000101624	protein_coding	lateEry vs other cells single cell upregulation significant results
SYDE2	3.8984e-19	2.50065	0.06	0.005	1.08762e-14	ENSG00000097096	protein_coding	lateEry vs other cells single cell upregulation significant results
GTF2E1	3.93436e-19	0.807472	0.103	0.028	1.09765e-14	ENSG00000153767	protein_coding	lateEry vs other cells single cell upregulation significant results
CARNMT1	4.09486e-19	0.775688	0.193	0.074	1.14242e-14	ENSG00000156017	protein_coding	lateEry vs other cells single cell upregulation significant results
TRMU	4.09553e-19	0.608315	0.11	0.032	1.14261e-14	ENSG00000100416	protein_coding	lateEry vs other cells single cell upregulation significant results
TTC21B	4.1833e-19	0.663865	0.161	0.063	1.1671e-14	ENSG00000123607	protein_coding	lateEry vs other cells single cell upregulation significant results
WSB2	4.37698e-19	0.735136	0.149	0.052	1.22113e-14	ENSG00000176871	protein_coding	lateEry vs other cells single cell upregulation significant results
B4GALT5	4.48665e-19	0.783592	0.17	0.063	1.25173e-14	ENSG00000158470	protein_coding	lateEry vs other cells single cell upregulation significant results
INCENP	4.58165e-19	1.25978	0.138	0.039	1.27823e-14	ENSG00000149503	protein_coding	lateEry vs other cells single cell upregulation significant results
MBD5	4.58644e-19	0.859294	0.085	0.019	1.27957e-14	ENSG00000204406	protein_coding	lateEry vs other cells single cell upregulation significant results
CIAPIN1	4.83598e-19	1.21926	0.156	0.049	1.34919e-14	ENSG00000005194	protein_coding	lateEry vs other cells single cell upregulation significant results
DDX11	4.87006e-19	0.960015	0.14	0.042	1.3587e-14	ENSG00000013573	protein_coding	lateEry vs other cells single cell upregulation significant results
RILP	5.04785e-19	1.42156	0.085	0.014	1.4083e-14	ENSG00000274145	protein_coding	lateEry vs other cells single cell upregulation significant results
RILP	5.04785e-19	1.42156	0.085	0.014	1.4083e-14	ENSG00000167705	protein_coding	lateEry vs other cells single cell upregulation significant results
SRSF3	5.14512e-19	0.591399	0.747	0.547	1.43544e-14	ENSG00000112081	protein_coding	lateEry vs other cells single cell upregulation significant results
CCDC169	5.22434e-19	2.50986	0.087	0.012	1.45754e-14	ENSG00000242715	protein_coding	lateEry vs other cells single cell upregulation significant results
MTMR4	5.25617e-19	1.15301	0.11	0.029	1.46642e-14	ENSG00000108389	protein_coding	lateEry vs other cells single cell upregulation significant results
ZNF7	5.95126e-19	0.692363	0.117	0.037	1.66034e-14	ENSG00000147789	protein_coding	lateEry vs other cells single cell upregulation significant results
AASDH	6.34659e-19	0.896194	0.147	0.049	1.77063e-14	ENSG00000157426	protein_coding	lateEry vs other cells single cell upregulation significant results
MRPL18	6.83697e-19	0.615102	0.221	0.102	1.90745e-14	ENSG00000112110	protein_coding	lateEry vs other cells single cell upregulation significant results
ELOVL1	6.9075e-19	1.11187	0.131	0.04	1.92712e-14	ENSG00000066322	protein_coding	lateEry vs other cells single cell upregulation significant results
NUP85	6.9335e-19	1.19424	0.168	0.055	1.93438e-14	ENSG00000125450	protein_coding	lateEry vs other cells single cell upregulation significant results
TMEM237	6.97091e-19	0.765699	0.191	0.074	1.94482e-14	ENSG00000155755	protein_coding	lateEry vs other cells single cell upregulation significant results
PPAT	7.00023e-19	0.808402	0.159	0.054	1.95299e-14	ENSG00000128059	protein_coding	lateEry vs other cells single cell upregulation significant results
ELP4	7.09956e-19	0.589333	0.14	0.051	1.98071e-14	ENSG00000109911	protein_coding	lateEry vs other cells single cell upregulation significant results
BAP1	7.27835e-19	0.621583	0.108	0.034	2.03059e-14	ENSG00000163930	protein_coding	lateEry vs other cells single cell upregulation significant results
MED7	7.74328e-19	0.706012	0.131	0.044	2.1603e-14	ENSG00000155868	protein_coding	lateEry vs other cells single cell upregulation significant results
MED25	7.97524e-19	1.28232	0.09	0.019	2.22501e-14	ENSG00000104973	protein_coding	lateEry vs other cells single cell upregulation significant results
COG5	8.47396e-19	0.688692	0.163	0.062	2.36415e-14	ENSG00000284369	protein_coding	lateEry vs other cells single cell upregulation significant results
COG5	8.47396e-19	0.688692	0.163	0.062	2.36415e-14	ENSG00000164597	protein_coding	lateEry vs other cells single cell upregulation significant results
TICRR	8.6298e-19	2.52596	0.094	0.015	2.40763e-14	ENSG00000140534	protein_coding	lateEry vs other cells single cell upregulation significant results
COG7	8.89748e-19	0.632539	0.097	0.026	2.48231e-14	ENSG00000168434	protein_coding	lateEry vs other cells single cell upregulation significant results
ALG14	8.99779e-19	0.880997	0.083	0.018	2.51029e-14	ENSG00000172339	protein_coding	lateEry vs other cells single cell upregulation significant results
NCLN	9.00261e-19	0.724567	0.143	0.054	2.51164e-14	ENSG00000125912	protein_coding	lateEry vs other cells single cell upregulation significant results
DPY19L1	9.55295e-19	1.25231	0.124	0.032	2.66518e-14	ENSG00000173852	protein_coding	lateEry vs other cells single cell upregulation significant results
CENPV	1.00446e-18	0.744278	0.092	0.022	2.80234e-14	ENSG00000166582	protein_coding	lateEry vs other cells single cell upregulation significant results
EXOSC4	1.02815e-18	1.0342	0.138	0.046	2.86844e-14	ENSG00000178896	protein_coding	lateEry vs other cells single cell upregulation significant results
SPICE1	1.03186e-18	0.655784	0.149	0.054	2.87879e-14	ENSG00000163611	protein_coding	lateEry vs other cells single cell upregulation significant results
OTUD5	1.11164e-18	0.799311	0.133	0.048	3.10136e-14	ENSG00000292211	protein_coding	lateEry vs other cells single cell upregulation significant results
OTUD5	1.11164e-18	0.799311	0.133	0.048	3.10136e-14	ENSG00000068308	protein_coding	lateEry vs other cells single cell upregulation significant results
ZNF493	1.15012e-18	0.847255	0.124	0.04	3.20873e-14	ENSG00000196268	protein_coding	lateEry vs other cells single cell upregulation significant results
ALG10B	1.23301e-18	0.911135	0.14	0.043	3.43997e-14	ENSG00000175548	protein_coding	lateEry vs other cells single cell upregulation significant results
SLC27A2	1.23998e-18	0.883506	0.103	0.025	3.45943e-14	ENSG00000140284	protein_coding	lateEry vs other cells single cell upregulation significant results
POLE	1.27127e-18	0.841439	0.147	0.049	3.54672e-14	ENSG00000177084	protein_coding	lateEry vs other cells single cell upregulation significant results
UBE2E3	1.29973e-18	0.642551	0.161	0.067	3.62613e-14	ENSG00000170035	protein_coding	lateEry vs other cells single cell upregulation significant results
MINDY4	1.41381e-18	3.08443	0.062	0.005	3.94438e-14	ENSG00000106125	protein_coding	lateEry vs other cells single cell upregulation significant results
DOHH	1.53903e-18	1.55439	0.069	0.011	4.29375e-14	ENSG00000129932	protein_coding	lateEry vs other cells single cell upregulation significant results
POLR3A	1.7058e-18	0.651991	0.12	0.041	4.75902e-14	ENSG00000148606	protein_coding	lateEry vs other cells single cell upregulation significant results
PANK3	1.762e-18	0.91256	0.129	0.039	4.91581e-14	ENSG00000120137	protein_coding	lateEry vs other cells single cell upregulation significant results
CAVIN2	1.81515e-18	0.781938	0.108	0.033	5.06408e-14	ENSG00000168497	protein_coding	lateEry vs other cells single cell upregulation significant results
ELOF1	2.04811e-18	0.762298	0.11	0.037	5.71401e-14	ENSG00000130165	protein_coding	lateEry vs other cells single cell upregulation significant results
ZNF100	2.19028e-18	0.86074	0.184	0.07	6.11066e-14	ENSG00000274746	protein_coding	lateEry vs other cells single cell upregulation significant results
ZNF100	2.19028e-18	0.86074	0.184	0.07	6.11066e-14	ENSG00000197020	protein_coding	lateEry vs other cells single cell upregulation significant results
BORA	2.20987e-18	1.5259	0.115	0.028	6.16533e-14	ENSG00000136122	protein_coding	lateEry vs other cells single cell upregulation significant results
NDUFAF6	2.4057e-18	0.876033	0.156	0.053	6.71167e-14	ENSG00000156170	protein_coding	lateEry vs other cells single cell upregulation significant results
EXOSC10	2.65423e-18	0.596241	0.184	0.077	7.40503e-14	ENSG00000171824	protein_coding	lateEry vs other cells single cell upregulation significant results
EFL1	2.74058e-18	0.958483	0.133	0.041	7.64595e-14	ENSG00000140598	protein_coding	lateEry vs other cells single cell upregulation significant results
LRP11	2.78311e-18	2.49263	0.064	0.007	7.76459e-14	ENSG00000120256	protein_coding	lateEry vs other cells single cell upregulation significant results
RRP1	2.81035e-18	1.35832	0.126	0.036	7.8406e-14	ENSG00000160214	protein_coding	lateEry vs other cells single cell upregulation significant results
SORD	3.00748e-18	0.684534	0.117	0.035	8.39058e-14	ENSG00000140263	protein_coding	lateEry vs other cells single cell upregulation significant results
ANAPC1	3.02402e-18	0.607176	0.166	0.062	8.43671e-14	ENSG00000153107	protein_coding	lateEry vs other cells single cell upregulation significant results
EMG1	3.0857e-18	0.705876	0.172	0.071	8.6088e-14	ENSG00000126749	protein_coding	lateEry vs other cells single cell upregulation significant results
IPP	3.1101e-18	2.20515	0.08	0.012	8.67686e-14	ENSG00000197429	protein_coding	lateEry vs other cells single cell upregulation significant results
E2F2	3.26322e-18	2.54666	0.097	0.015	9.10407e-14	ENSG00000282899	protein_coding	lateEry vs other cells single cell upregulation significant results
E2F2	3.26322e-18	2.54666	0.097	0.015	9.10407e-14	ENSG00000007968	protein_coding	lateEry vs other cells single cell upregulation significant results
GNA11	3.31368e-18	2.40729	0.064	0.008	9.24483e-14	ENSG00000088256	protein_coding	lateEry vs other cells single cell upregulation significant results
NR2C2	3.33821e-18	0.614838	0.138	0.053	9.31326e-14	ENSG00000177463	protein_coding	lateEry vs other cells single cell upregulation significant results
ACAD9	3.51706e-18	0.790891	0.12	0.039	9.81224e-14	ENSG00000177646	protein_coding	lateEry vs other cells single cell upregulation significant results
PDSS1	3.71705e-18	1.11811	0.101	0.024	1.03702e-13	ENSG00000148459	protein_coding	lateEry vs other cells single cell upregulation significant results
L2HGDH	3.72613e-18	1.25715	0.101	0.022	1.03955e-13	ENSG00000087299	protein_coding	lateEry vs other cells single cell upregulation significant results
ALG11	3.72819e-18	1.33966	0.101	0.023	1.04013e-13	ENSG00000253710	protein_coding	lateEry vs other cells single cell upregulation significant results
RHNO1	3.85045e-18	1.2642	0.175	0.057	1.07424e-13	ENSG00000171792	protein_coding	lateEry vs other cells single cell upregulation significant results
CLUAP1	4.09338e-18	1.45601	0.129	0.036	1.14201e-13	ENSG00000103351	protein_coding	lateEry vs other cells single cell upregulation significant results
ABL1	4.15536e-18	0.924579	0.11	0.032	1.1593e-13	ENSG00000097007	protein_coding	lateEry vs other cells single cell upregulation significant results
FAM20B	4.1584e-18	0.809297	0.154	0.055	1.16015e-13	ENSG00000116199	protein_coding	lateEry vs other cells single cell upregulation significant results
NUP93	4.34058e-18	0.68381	0.115	0.039	1.21098e-13	ENSG00000102900	protein_coding	lateEry vs other cells single cell upregulation significant results
RPS6KL1	4.7126e-18	1.75418	0.051	0.004	1.31477e-13	ENSG00000198208	protein_coding	lateEry vs other cells single cell upregulation significant results
CLEC2D	5.1427e-18	0.698438	0.625	0.411	1.43476e-13	ENSG00000069493	protein_coding	lateEry vs other cells single cell upregulation significant results
PET117	5.27406e-18	0.741106	0.124	0.042	1.47141e-13	ENSG00000232838	protein_coding	lateEry vs other cells single cell upregulation significant results
CMTR1	5.28892e-18	0.817965	0.138	0.047	1.47556e-13	ENSG00000137200	protein_coding	lateEry vs other cells single cell upregulation significant results
THOC6	5.47493e-18	0.667625	0.11	0.033	1.52745e-13	ENSG00000131652	protein_coding	lateEry vs other cells single cell upregulation significant results
AAAS	5.73538e-18	0.82531	0.108	0.031	1.60011e-13	ENSG00000291836	protein_coding	lateEry vs other cells single cell upregulation significant results
AAAS	5.73538e-18	0.82531	0.108	0.031	1.60011e-13	ENSG00000094914	protein_coding	lateEry vs other cells single cell upregulation significant results
CSTF1	5.83262e-18	1.10331	0.122	0.034	1.62724e-13	ENSG00000101138	protein_coding	lateEry vs other cells single cell upregulation significant results
PGBD1	6.02469e-18	1.20967	0.092	0.019	1.68083e-13	ENSG00000137338	protein_coding	lateEry vs other cells single cell upregulation significant results
ZNF93	6.08271e-18	0.66988	0.145	0.05	1.69702e-13	ENSG00000184635	protein_coding	lateEry vs other cells single cell upregulation significant results
SLC25A42	6.45005e-18	0.8406	0.069	0.014	1.7995e-13	ENSG00000181035	protein_coding	lateEry vs other cells single cell upregulation significant results
KBTBD7	6.45412e-18	0.81087	0.08	0.019	1.80064e-13	ENSG00000120696	protein_coding	lateEry vs other cells single cell upregulation significant results
EGLN2	6.91024e-18	0.616661	0.138	0.053	1.92789e-13	ENSG00000269858	protein_coding	lateEry vs other cells single cell upregulation significant results
MMD	7.91056e-18	1.08811	0.106	0.026	2.20697e-13	ENSG00000108960	protein_coding	lateEry vs other cells single cell upregulation significant results
DDX21	8.58779e-18	0.607727	0.572	0.361	2.39591e-13	ENSG00000165732	protein_coding	lateEry vs other cells single cell upregulation significant results
POLR3B	9.02008e-18	0.789961	0.094	0.026	2.51651e-13	ENSG00000013503	protein_coding	lateEry vs other cells single cell upregulation significant results
ZNF718	9.14683e-18	1.33341	0.124	0.032	2.55187e-13	ENSG00000250312	protein_coding	lateEry vs other cells single cell upregulation significant results
GOLGA6L9	9.26292e-18	2.36093	0.067	0.007	2.58426e-13	ENSG00000274320	protein_coding	lateEry vs other cells single cell upregulation significant results
GOLGA6L9	9.26292e-18	2.36093	0.067	0.007	2.58426e-13	ENSG00000197978	protein_coding	lateEry vs other cells single cell upregulation significant results
MED12	9.43889e-18	0.78527	0.149	0.054	2.63336e-13	ENSG00000184634	protein_coding	lateEry vs other cells single cell upregulation significant results
UAP1	9.4455e-18	0.655709	0.131	0.045	2.6352e-13	ENSG00000117143	protein_coding	lateEry vs other cells single cell upregulation significant results
CA3	1.14285e-17	4.50369	0.037	0.001	3.18843e-13	ENSG00000164879	protein_coding	lateEry vs other cells single cell upregulation significant results
DHX33	1.14425e-17	0.935321	0.14	0.045	3.19234e-13	ENSG00000005100	protein_coding	lateEry vs other cells single cell upregulation significant results
CCNJ	1.15092e-17	1.07286	0.122	0.036	3.21095e-13	ENSG00000107443	protein_coding	lateEry vs other cells single cell upregulation significant results
DHRS13	1.23612e-17	2.57166	0.064	0.007	3.44865e-13	ENSG00000167536	protein_coding	lateEry vs other cells single cell upregulation significant results
BOP1	1.25033e-17	1.14075	0.101	0.025	3.48829e-13	ENSG00000261236	protein_coding	lateEry vs other cells single cell upregulation significant results
EN1	1.31595e-17	0.592585	0.126	0.053	3.67137e-13	ENSG00000163064	protein_coding	lateEry vs other cells single cell upregulation significant results
CCNE2	1.39453e-17	1.06985	0.159	0.053	3.8906e-13	ENSG00000175305	protein_coding	lateEry vs other cells single cell upregulation significant results
SRXN1	1.41328e-17	1.29635	0.097	0.023	3.94291e-13	ENSG00000271303	protein_coding	lateEry vs other cells single cell upregulation significant results
KLHDC3	1.41962e-17	0.707517	0.168	0.069	3.96059e-13	ENSG00000124702	protein_coding	lateEry vs other cells single cell upregulation significant results
AGBL5	1.53662e-17	1.02253	0.117	0.035	4.28701e-13	ENSG00000084693	protein_coding	lateEry vs other cells single cell upregulation significant results
SPTBN2	1.59822e-17	3.22032	0.053	0.003	4.45888e-13	ENSG00000173898	protein_coding	lateEry vs other cells single cell upregulation significant results
WIPF3	1.59975e-17	2.7342	0.074	0.008	4.46314e-13	ENSG00000122574	protein_coding	lateEry vs other cells single cell upregulation significant results
TUBB1	1.64463e-17	2.79263	0.062	0.006	4.58836e-13	ENSG00000101162	protein_coding	lateEry vs other cells single cell upregulation significant results
AGAP1	1.647e-17	2.15323	0.057	0.005	4.59498e-13	ENSG00000157985	protein_coding	lateEry vs other cells single cell upregulation significant results
CENPQ	1.75795e-17	1.1827	0.131	0.039	4.90451e-13	ENSG00000031691	protein_coding	lateEry vs other cells single cell upregulation significant results
DOLPP1	1.87181e-17	1.29887	0.083	0.017	5.22216e-13	ENSG00000167130	protein_coding	lateEry vs other cells single cell upregulation significant results
XRCC3	2.05887e-17	2.02935	0.085	0.014	5.74403e-13	ENSG00000126215	protein_coding	lateEry vs other cells single cell upregulation significant results
PPRC1	2.27727e-17	0.724346	0.103	0.031	6.35335e-13	ENSG00000148840	protein_coding	lateEry vs other cells single cell upregulation significant results
GAS2L1	2.31646e-17	2.54634	0.051	0.004	6.4627e-13	ENSG00000185340	protein_coding	lateEry vs other cells single cell upregulation significant results
TACO1	2.41149e-17	0.949688	0.11	0.03	6.72782e-13	ENSG00000136463	protein_coding	lateEry vs other cells single cell upregulation significant results
DNAH14	2.42339e-17	1.04771	0.101	0.026	6.76101e-13	ENSG00000185842	protein_coding	lateEry vs other cells single cell upregulation significant results
MARVELD2	2.49423e-17	3.07569	0.051	0.003	6.95866e-13	ENSG00000274671	protein_coding	lateEry vs other cells single cell upregulation significant results
MARVELD2	2.49423e-17	3.07569	0.051	0.003	6.95866e-13	ENSG00000152939	protein_coding	lateEry vs other cells single cell upregulation significant results
TIMP3	2.56712e-17	2.42036	0.062	0.007	7.162e-13	ENSG00000100234	protein_coding	lateEry vs other cells single cell upregulation significant results
SERPINI1	2.65481e-17	1.83149	0.08	0.014	7.40666e-13	ENSG00000163536	protein_coding	lateEry vs other cells single cell upregulation significant results
ACSBG1	2.71598e-17	4.62901	0.037	0.001	7.57731e-13	ENSG00000103740	protein_coding	lateEry vs other cells single cell upregulation significant results
APOO	2.75434e-17	1.44974	0.12	0.03	7.68433e-13	ENSG00000184831	protein_coding	lateEry vs other cells single cell upregulation significant results
PCGF6	2.81322e-17	0.710979	0.113	0.033	7.8486e-13	ENSG00000156374	protein_coding	lateEry vs other cells single cell upregulation significant results
ABCB6	2.89564e-17	3.65636	0.044	0.002	8.07854e-13	ENSG00000115657	protein_coding	lateEry vs other cells single cell upregulation significant results
BOLA2	3.08978e-17	2.08518	0.076	0.011	8.62018e-13	ENSG00000183336	protein_coding	lateEry vs other cells single cell upregulation significant results
TBCE	3.11672e-17	0.907821	0.133	0.042	8.69533e-13	ENSG00000284770	protein_coding	lateEry vs other cells single cell upregulation significant results
LMNB2	3.33772e-17	0.788803	0.129	0.042	9.31191e-13	ENSG00000176619	protein_coding	lateEry vs other cells single cell upregulation significant results
ZNF614	3.39341e-17	0.76386	0.094	0.026	9.46729e-13	ENSG00000142556	protein_coding	lateEry vs other cells single cell upregulation significant results
ZNF765	3.50847e-17	0.898925	0.087	0.022	9.78828e-13	ENSG00000196417	protein_coding	lateEry vs other cells single cell upregulation significant results
FANCM	3.93525e-17	0.607441	0.129	0.044	1.09789e-12	ENSG00000187790	protein_coding	lateEry vs other cells single cell upregulation significant results
PKIA	4.03459e-17	0.619614	0.087	0.022	1.12561e-12	ENSG00000171033	protein_coding	lateEry vs other cells single cell upregulation significant results
COX11	4.28519e-17	0.681732	0.147	0.053	1.19553e-12	ENSG00000166260	protein_coding	lateEry vs other cells single cell upregulation significant results
IMMP1L	4.43958e-17	0.785584	0.131	0.045	1.2386e-12	ENSG00000148950	protein_coding	lateEry vs other cells single cell upregulation significant results
TTLL5	4.57964e-17	0.606746	0.131	0.048	1.27767e-12	ENSG00000119685	protein_coding	lateEry vs other cells single cell upregulation significant results
CCDC68	4.69439e-17	6.54508	0.032	0.001	1.30969e-12	ENSG00000166510	protein_coding	lateEry vs other cells single cell upregulation significant results
COL6A5	4.71046e-17	3.21917	0.044	0.002	1.31417e-12	ENSG00000172752	protein_coding	lateEry vs other cells single cell upregulation significant results
CLUH	4.80561e-17	0.961028	0.094	0.025	1.34072e-12	ENSG00000132361	protein_coding	lateEry vs other cells single cell upregulation significant results
SEC14L2	4.81639e-17	2.69682	0.055	0.004	1.34372e-12	ENSG00000100003	protein_coding	lateEry vs other cells single cell upregulation significant results
CENPI	4.9991e-17	2.36929	0.085	0.014	1.3947e-12	ENSG00000102384	protein_coding	lateEry vs other cells single cell upregulation significant results
PECR	5.26947e-17	0.960299	0.064	0.011	1.47013e-12	ENSG00000115425	protein_coding	lateEry vs other cells single cell upregulation significant results
PGP	5.33325e-17	0.68802	0.136	0.051	1.48792e-12	ENSG00000184207	protein_coding	lateEry vs other cells single cell upregulation significant results
PGAM5	5.58831e-17	0.599647	0.097	0.029	1.55908e-12	ENSG00000247077	protein_coding	lateEry vs other cells single cell upregulation significant results
DARS2	5.61169e-17	0.871574	0.103	0.031	1.56561e-12	ENSG00000117593	protein_coding	lateEry vs other cells single cell upregulation significant results
MMAB	5.78577e-17	0.8074	0.143	0.049	1.61417e-12	ENSG00000139428	protein_coding	lateEry vs other cells single cell upregulation significant results
EZH1	5.83533e-17	0.594865	0.136	0.056	1.628e-12	ENSG00000108799	protein_coding	lateEry vs other cells single cell upregulation significant results
FANCB	5.96286e-17	0.660122	0.11	0.034	1.66358e-12	ENSG00000181544	protein_coding	lateEry vs other cells single cell upregulation significant results
ACSL6	6.39271e-17	2.86727	0.055	0.005	1.7835e-12	ENSG00000164398	protein_coding	lateEry vs other cells single cell upregulation significant results
TANC2	6.62595e-17	0.654408	0.085	0.021	1.84857e-12	ENSG00000170921	protein_coding	lateEry vs other cells single cell upregulation significant results
RIPOR1	7.8267e-17	0.99063	0.09	0.023	2.18357e-12	ENSG00000039523	protein_coding	lateEry vs other cells single cell upregulation significant results
OSBPL6	8.0848e-17	4.56502	0.048	0.003	2.25558e-12	ENSG00000079156	protein_coding	lateEry vs other cells single cell upregulation significant results
TADA2A	8.76129e-17	1.04717	0.129	0.04	2.44431e-12	ENSG00000277104	protein_coding	lateEry vs other cells single cell upregulation significant results
TADA2A	8.76129e-17	1.04717	0.129	0.04	2.44431e-12	ENSG00000276234	protein_coding	lateEry vs other cells single cell upregulation significant results
CENPT	9.3796e-17	0.809803	0.143	0.051	2.61681e-12	ENSG00000102901	protein_coding	lateEry vs other cells single cell upregulation significant results
RAD51	9.48431e-17	1.28855	0.106	0.028	2.64603e-12	ENSG00000051180	protein_coding	lateEry vs other cells single cell upregulation significant results
WIPI1	9.49099e-17	1.08408	0.067	0.014	2.64789e-12	ENSG00000070540	protein_coding	lateEry vs other cells single cell upregulation significant results
CENPO	9.85094e-17	2.03881	0.101	0.021	2.74831e-12	ENSG00000138092	protein_coding	lateEry vs other cells single cell upregulation significant results
SLC22A16	9.998e-17	1.6048	0.11	0.027	2.78934e-12	ENSG00000004809	protein_coding	lateEry vs other cells single cell upregulation significant results
STRIP2	1.00303e-16	1.97936	0.057	0.007	2.79834e-12	ENSG00000128578	protein_coding	lateEry vs other cells single cell upregulation significant results
LDLRAD4	1.08364e-16	0.967173	0.12	0.035	3.02324e-12	ENSG00000168675	protein_coding	lateEry vs other cells single cell upregulation significant results
L3MBTL2	1.16182e-16	0.689343	0.11	0.036	3.24135e-12	ENSG00000100395	protein_coding	lateEry vs other cells single cell upregulation significant results
PGM2L1	1.28639e-16	1.31659	0.11	0.029	3.5889e-12	ENSG00000165434	protein_coding	lateEry vs other cells single cell upregulation significant results
NIF3L1	1.28652e-16	1.25897	0.085	0.017	3.58926e-12	ENSG00000196290	protein_coding	lateEry vs other cells single cell upregulation significant results
TMEM41A	1.36077e-16	1.03784	0.099	0.026	3.79641e-12	ENSG00000163900	protein_coding	lateEry vs other cells single cell upregulation significant results
PXMP2	1.39616e-16	0.850517	0.156	0.056	3.89515e-12	ENSG00000176894	protein_coding	lateEry vs other cells single cell upregulation significant results
ZNF569	1.58267e-16	1.20956	0.108	0.027	4.41549e-12	ENSG00000196437	protein_coding	lateEry vs other cells single cell upregulation significant results
ZFY	1.66171e-16	0.6285	0.131	0.047	4.636e-12	ENSG00000067646	protein_coding	lateEry vs other cells single cell upregulation significant results
IL15RA	1.67399e-16	1.52256	0.067	0.012	4.67026e-12	ENSG00000134470	protein_coding	lateEry vs other cells single cell upregulation significant results
GCNT2	1.75368e-16	1.5371	0.08	0.015	4.89259e-12	ENSG00000285222	protein_coding	lateEry vs other cells single cell upregulation significant results
GCNT2	1.75368e-16	1.5371	0.08	0.015	4.89259e-12	ENSG00000111846	protein_coding	lateEry vs other cells single cell upregulation significant results
ZNF654	1.89366e-16	0.807161	0.166	0.069	5.28313e-12	ENSG00000175105	protein_coding	lateEry vs other cells single cell upregulation significant results
TAF4	2.00115e-16	1.21691	0.101	0.029	5.58302e-12	ENSG00000130699	protein_coding	lateEry vs other cells single cell upregulation significant results
TAF4	2.00115e-16	1.21691	0.101	0.029	5.58302e-12	ENSG00000280529	protein_coding	lateEry vs other cells single cell upregulation significant results
RPS6KA6	2.22006e-16	1.48339	0.083	0.019	6.19374e-12	ENSG00000072133	protein_coding	lateEry vs other cells single cell upregulation significant results
PCK2	2.40018e-16	1.09019	0.087	0.022	6.69626e-12	ENSG00000285241	protein_coding	lateEry vs other cells single cell upregulation significant results
PCK2	2.40018e-16	1.09019	0.087	0.022	6.69626e-12	ENSG00000100889	protein_coding	lateEry vs other cells single cell upregulation significant results
NPRL3	2.46837e-16	1.68333	0.087	0.018	6.88651e-12	ENSG00000103148	protein_coding	lateEry vs other cells single cell upregulation significant results
IFRD2	2.49506e-16	0.61216	0.097	0.029	6.96097e-12	ENSG00000214706	protein_coding	lateEry vs other cells single cell upregulation significant results
VPS72	2.52177e-16	0.677805	0.124	0.049	7.03549e-12	ENSG00000163159	protein_coding	lateEry vs other cells single cell upregulation significant results
HIRIP3	2.55224e-16	0.779918	0.143	0.05	7.1205e-12	ENSG00000149929	protein_coding	lateEry vs other cells single cell upregulation significant results
CENPL	2.70235e-16	1.93511	0.097	0.02	7.53929e-12	ENSG00000120334	protein_coding	lateEry vs other cells single cell upregulation significant results
SLC18B1	2.72126e-16	1.5482	0.053	0.007	7.59204e-12	ENSG00000146409	protein_coding	lateEry vs other cells single cell upregulation significant results
RNASE1	2.97204e-16	2.4953	0.057	0.006	8.2917e-12	ENSG00000129538	protein_coding	lateEry vs other cells single cell upregulation significant results
MREG	3.00107e-16	1.08587	0.071	0.014	8.37268e-12	ENSG00000118242	protein_coding	lateEry vs other cells single cell upregulation significant results
LGR4	3.03298e-16	3.89768	0.046	0.003	8.46172e-12	ENSG00000205213	protein_coding	lateEry vs other cells single cell upregulation significant results
TAF5	3.17109e-16	0.797348	0.078	0.018	8.84703e-12	ENSG00000148835	protein_coding	lateEry vs other cells single cell upregulation significant results
MIPEP	3.20817e-16	1.66625	0.083	0.016	8.95046e-12	ENSG00000027001	protein_coding	lateEry vs other cells single cell upregulation significant results
HDHD3	3.42711e-16	1.46802	0.074	0.014	9.5613e-12	ENSG00000119431	protein_coding	lateEry vs other cells single cell upregulation significant results
GPAM	3.88115e-16	0.584679	0.071	0.016	1.0828e-11	ENSG00000119927	protein_coding	lateEry vs other cells single cell upregulation significant results
C3orf33	4.12879e-16	0.901162	0.092	0.024	1.15189e-11	ENSG00000174928	protein_coding	lateEry vs other cells single cell upregulation significant results
CCDC32	4.1439e-16	0.582423	0.115	0.042	1.15611e-11	ENSG00000128891	protein_coding	lateEry vs other cells single cell upregulation significant results
HMGA2	4.24353e-16	1.15818	0.094	0.023	1.1839e-11	ENSG00000149948	protein_coding	lateEry vs other cells single cell upregulation significant results
ZNF268	4.50286e-16	1.12379	0.12	0.039	1.25625e-11	ENSG00000090612	protein_coding	lateEry vs other cells single cell upregulation significant results
TRAIP	4.55256e-16	1.25134	0.09	0.019	1.27012e-11	ENSG00000183763	protein_coding	lateEry vs other cells single cell upregulation significant results
PLK1	4.90567e-16	1.40729	0.09	0.019	1.36863e-11	ENSG00000166851	protein_coding	lateEry vs other cells single cell upregulation significant results
GGH	4.96639e-16	0.60444	0.175	0.08	1.38557e-11	ENSG00000137563	protein_coding	lateEry vs other cells single cell upregulation significant results
ACOT2	4.98833e-16	0.974293	0.076	0.017	1.3917e-11	ENSG00000119673	protein_coding	lateEry vs other cells single cell upregulation significant results
ZNF69	5.13776e-16	1.0945	0.097	0.023	1.43338e-11	ENSG00000198429	protein_coding	lateEry vs other cells single cell upregulation significant results
DCLRE1B	5.22902e-16	1.9478	0.074	0.012	1.45884e-11	ENSG00000118655	protein_coding	lateEry vs other cells single cell upregulation significant results
SNX8	5.39409e-16	0.865599	0.071	0.016	1.5049e-11	ENSG00000106266	protein_coding	lateEry vs other cells single cell upregulation significant results
CNNM2	5.91948e-16	1.60287	0.06	0.008	1.65148e-11	ENSG00000148842	protein_coding	lateEry vs other cells single cell upregulation significant results
BNIP1	6.14009e-16	0.838	0.117	0.036	1.71302e-11	ENSG00000113734	protein_coding	lateEry vs other cells single cell upregulation significant results
RCOR3	6.14465e-16	0.633102	0.211	0.103	1.7143e-11	ENSG00000117625	protein_coding	lateEry vs other cells single cell upregulation significant results
CHCHD4	6.63078e-16	0.846735	0.09	0.024	1.84992e-11	ENSG00000163528	protein_coding	lateEry vs other cells single cell upregulation significant results
KLHDC4	6.70771e-16	1.15812	0.074	0.015	1.87139e-11	ENSG00000104731	protein_coding	lateEry vs other cells single cell upregulation significant results
DHRS3	6.83224e-16	0.942389	0.083	0.021	1.90613e-11	ENSG00000162496	protein_coding	lateEry vs other cells single cell upregulation significant results
TTC12	7.6373e-16	1.66618	0.069	0.012	2.13073e-11	ENSG00000149292	protein_coding	lateEry vs other cells single cell upregulation significant results
KIF4B	7.675e-16	2.52542	0.08	0.012	2.14125e-11	ENSG00000226650	protein_coding	lateEry vs other cells single cell upregulation significant results
XPO6	7.70066e-16	0.780865	0.12	0.045	2.14841e-11	ENSG00000169180	protein_coding	lateEry vs other cells single cell upregulation significant results
RCCD1	8.04822e-16	1.24008	0.101	0.025	2.24537e-11	ENSG00000166965	protein_coding	lateEry vs other cells single cell upregulation significant results
DNAJA3	8.36592e-16	1.6802	0.12	0.033	2.33401e-11	ENSG00000276726	protein_coding	lateEry vs other cells single cell upregulation significant results
DNAJA3	8.36592e-16	1.6802	0.12	0.033	2.33401e-11	ENSG00000103423	protein_coding	lateEry vs other cells single cell upregulation significant results
TBC1D31	8.52075e-16	0.924319	0.11	0.034	2.3772e-11	ENSG00000156787	protein_coding	lateEry vs other cells single cell upregulation significant results
TRIM52	8.67105e-16	0.652598	0.126	0.054	2.41914e-11	ENSG00000183718	protein_coding	lateEry vs other cells single cell upregulation significant results
PLPP4	8.78738e-16	7.63826	0.023	0	2.45159e-11	ENSG00000203805	protein_coding	lateEry vs other cells single cell upregulation significant results
AP5M1	9.14643e-16	0.706277	0.126	0.046	2.55176e-11	ENSG00000053770	protein_coding	lateEry vs other cells single cell upregulation significant results
COQ3	1.02469e-15	1.76339	0.067	0.01	2.8588e-11	ENSG00000132423	protein_coding	lateEry vs other cells single cell upregulation significant results
ABCD3	1.06428e-15	0.678749	0.14	0.055	2.96925e-11	ENSG00000117528	protein_coding	lateEry vs other cells single cell upregulation significant results
GNPNAT1	1.22343e-15	0.807748	0.159	0.06	3.41325e-11	ENSG00000100522	protein_coding	lateEry vs other cells single cell upregulation significant results
IKZF5	1.25153e-15	0.699433	0.161	0.065	3.49166e-11	ENSG00000095574	protein_coding	lateEry vs other cells single cell upregulation significant results
FUBP3	1.35862e-15	0.73544	0.147	0.058	3.79042e-11	ENSG00000107164	protein_coding	lateEry vs other cells single cell upregulation significant results
DGCR8	1.41853e-15	0.61542	0.122	0.043	3.95755e-11	ENSG00000128191	protein_coding	lateEry vs other cells single cell upregulation significant results
GFOD2	1.42078e-15	0.957311	0.085	0.021	3.96383e-11	ENSG00000141098	protein_coding	lateEry vs other cells single cell upregulation significant results
RAD54B	1.53636e-15	1.74262	0.087	0.017	4.28629e-11	ENSG00000197275	protein_coding	lateEry vs other cells single cell upregulation significant results
PXMP4	1.59993e-15	0.813609	0.097	0.029	4.46364e-11	ENSG00000101417	protein_coding	lateEry vs other cells single cell upregulation significant results
BTBD9	1.63275e-15	0.746281	0.218	0.126	4.5552e-11	ENSG00000183826	protein_coding	lateEry vs other cells single cell upregulation significant results
SAAL1	1.70631e-15	0.917729	0.115	0.036	4.76044e-11	ENSG00000166788	protein_coding	lateEry vs other cells single cell upregulation significant results
FBXO3	1.81855e-15	0.878483	0.08	0.02	5.07357e-11	ENSG00000110429	protein_coding	lateEry vs other cells single cell upregulation significant results
GNA12	1.845e-15	0.597723	0.099	0.032	5.14736e-11	ENSG00000146535	protein_coding	lateEry vs other cells single cell upregulation significant results
ART4	1.92742e-15	8.24938	0.023	0	5.37731e-11	ENSG00000111339	protein_coding	lateEry vs other cells single cell upregulation significant results
PHF7	1.93137e-15	0.861773	0.092	0.026	5.38833e-11	ENSG00000010318	protein_coding	lateEry vs other cells single cell upregulation significant results
AP4E1	1.9672e-15	0.606523	0.103	0.033	5.48829e-11	ENSG00000081014	protein_coding	lateEry vs other cells single cell upregulation significant results
MPV17L	1.98703e-15	0.906959	0.094	0.025	5.5436e-11	ENSG00000275543	protein_coding	lateEry vs other cells single cell upregulation significant results
MPV17L	1.98703e-15	0.906959	0.094	0.025	5.5436e-11	ENSG00000156968	protein_coding	lateEry vs other cells single cell upregulation significant results
PCNX4	2.01201e-15	0.677068	0.159	0.063	5.61331e-11	ENSG00000126773	protein_coding	lateEry vs other cells single cell upregulation significant results
PNPLA4	2.0175e-15	1.50344	0.087	0.024	5.62861e-11	ENSG00000006757	protein_coding	lateEry vs other cells single cell upregulation significant results
ZNF518B	2.04756e-15	0.613692	0.103	0.037	5.71247e-11	ENSG00000178163	protein_coding	lateEry vs other cells single cell upregulation significant results
EDC3	2.30562e-15	1.06398	0.085	0.021	6.43246e-11	ENSG00000179151	protein_coding	lateEry vs other cells single cell upregulation significant results
SERPINE2	2.3949e-15	1.65783	0.097	0.02	6.68154e-11	ENSG00000135919	protein_coding	lateEry vs other cells single cell upregulation significant results
TMEM106C	2.71073e-15	1.11894	0.166	0.062	7.56267e-11	ENSG00000134291	protein_coding	lateEry vs other cells single cell upregulation significant results
RRAGA	3.08747e-15	0.604061	0.106	0.04	8.61373e-11	ENSG00000155876	protein_coding	lateEry vs other cells single cell upregulation significant results
RAP1GAP	3.18857e-15	6.80056	0.025	0	8.89579e-11	ENSG00000076864	protein_coding	lateEry vs other cells single cell upregulation significant results
THRA	3.20393e-15	0.61749	0.094	0.03	8.93866e-11	ENSG00000126351	protein_coding	lateEry vs other cells single cell upregulation significant results
HUS1	3.7643e-15	0.599636	0.122	0.048	1.0502e-10	ENSG00000136273	protein_coding	lateEry vs other cells single cell upregulation significant results
DYNC2LI1	4.09985e-15	0.872485	0.092	0.025	1.14382e-10	ENSG00000138036	protein_coding	lateEry vs other cells single cell upregulation significant results
CAD	4.95946e-15	0.604489	0.09	0.025	1.38364e-10	ENSG00000084774	protein_coding	lateEry vs other cells single cell upregulation significant results
RNASEH2A	5.16502e-15	0.772431	0.124	0.046	1.44099e-10	ENSG00000104889	protein_coding	lateEry vs other cells single cell upregulation significant results
PDSS2	5.19322e-15	0.640502	0.083	0.027	1.44886e-10	ENSG00000164494	protein_coding	lateEry vs other cells single cell upregulation significant results
MITF	5.29516e-15	1.002	0.087	0.021	1.4773e-10	ENSG00000187098	protein_coding	lateEry vs other cells single cell upregulation significant results
HDDC3	5.37388e-15	0.800437	0.124	0.045	1.49926e-10	ENSG00000184508	protein_coding	lateEry vs other cells single cell upregulation significant results
NRF1	6.35874e-15	1.05211	0.078	0.02	1.77402e-10	ENSG00000106459	protein_coding	lateEry vs other cells single cell upregulation significant results
ZNF28	6.80818e-15	0.759271	0.078	0.023	1.89942e-10	ENSG00000198538	protein_coding	lateEry vs other cells single cell upregulation significant results
HNRNPLL	7.54905e-15	0.585123	0.101	0.03	2.10611e-10	ENSG00000143889	protein_coding	lateEry vs other cells single cell upregulation significant results
CRADD	7.92729e-15	1.60097	0.083	0.018	2.21163e-10	ENSG00000169372	protein_coding	lateEry vs other cells single cell upregulation significant results
SIAH2	8.17422e-15	0.684235	0.11	0.037	2.28052e-10	ENSG00000181788	protein_coding	lateEry vs other cells single cell upregulation significant results
PHOSPHO1	8.17451e-15	4.70481	0.028	0.001	2.28061e-10	ENSG00000173868	protein_coding	lateEry vs other cells single cell upregulation significant results
KLHL12	8.37382e-15	0.857066	0.101	0.031	2.33621e-10	ENSG00000117153	protein_coding	lateEry vs other cells single cell upregulation significant results
ZER1	8.68029e-15	0.821893	0.078	0.022	2.42171e-10	ENSG00000160445	protein_coding	lateEry vs other cells single cell upregulation significant results
FOXO4	8.68254e-15	1.38907	0.08	0.018	2.42234e-10	ENSG00000184481	protein_coding	lateEry vs other cells single cell upregulation significant results
PTTG2	8.76334e-15	3.17843	0.055	0.005	2.44488e-10	ENSG00000250254	protein_coding	lateEry vs other cells single cell upregulation significant results
CTDSPL	8.90197e-15	1.16929	0.101	0.027	2.48356e-10	ENSG00000144677	protein_coding	lateEry vs other cells single cell upregulation significant results
STK16	9.48738e-15	0.613156	0.083	0.026	2.64688e-10	ENSG00000115661	protein_coding	lateEry vs other cells single cell upregulation significant results
LMTK2	9.81886e-15	0.641075	0.08	0.021	2.73937e-10	ENSG00000164715	protein_coding	lateEry vs other cells single cell upregulation significant results
GINS4	9.94616e-15	1.19718	0.103	0.03	2.77488e-10	ENSG00000147536	protein_coding	lateEry vs other cells single cell upregulation significant results
ZNF607	1.04201e-14	1.19863	0.099	0.027	2.90711e-10	ENSG00000198182	protein_coding	lateEry vs other cells single cell upregulation significant results
DONSON	1.06169e-14	1.3981	0.099	0.026	2.96201e-10	ENSG00000159147	protein_coding	lateEry vs other cells single cell upregulation significant results
BRPF3	1.21696e-14	1.23006	0.087	0.022	3.39519e-10	ENSG00000096070	protein_coding	lateEry vs other cells single cell upregulation significant results
RIBC2	1.28098e-14	1.11129	0.064	0.012	3.5738e-10	ENSG00000128408	protein_coding	lateEry vs other cells single cell upregulation significant results
LIN54	1.40718e-14	0.964529	0.129	0.046	3.9259e-10	ENSG00000189308	protein_coding	lateEry vs other cells single cell upregulation significant results
PYGO1	1.40941e-14	2.97043	0.046	0.004	3.93212e-10	ENSG00000171016	protein_coding	lateEry vs other cells single cell upregulation significant results
SRRD	1.48614e-14	1.63547	0.053	0.007	4.14617e-10	ENSG00000100104	protein_coding	lateEry vs other cells single cell upregulation significant results
ATRN	1.49291e-14	0.689265	0.113	0.039	4.16506e-10	ENSG00000088812	protein_coding	lateEry vs other cells single cell upregulation significant results
FAAP24	1.5583e-14	1.6026	0.076	0.015	4.34751e-10	ENSG00000131944	protein_coding	lateEry vs other cells single cell upregulation significant results
ZNF680	1.61835e-14	0.754069	0.122	0.043	4.51505e-10	ENSG00000173041	protein_coding	lateEry vs other cells single cell upregulation significant results
DBR1	1.63138e-14	1.16272	0.106	0.032	4.55138e-10	ENSG00000138231	protein_coding	lateEry vs other cells single cell upregulation significant results
ATG4A	1.64622e-14	1.53394	0.117	0.034	4.59278e-10	ENSG00000101844	protein_coding	lateEry vs other cells single cell upregulation significant results
RP9	1.75258e-14	0.694467	0.12	0.047	4.88951e-10	ENSG00000164610	protein_coding	lateEry vs other cells single cell upregulation significant results
DNAAF5	1.95088e-14	1.53016	0.074	0.015	5.44277e-10	ENSG00000164818	protein_coding	lateEry vs other cells single cell upregulation significant results
URB2	2.03475e-14	1.13716	0.067	0.013	5.67675e-10	ENSG00000135763	protein_coding	lateEry vs other cells single cell upregulation significant results
CSNK1A1L	2.05076e-14	0.889383	0.08	0.023	5.72142e-10	ENSG00000180138	protein_coding	lateEry vs other cells single cell upregulation significant results
LANCL3	2.2512e-14	2.6587	0.044	0.004	6.28062e-10	ENSG00000147036	protein_coding	lateEry vs other cells single cell upregulation significant results
LRRC34	2.26085e-14	1.73529	0.092	0.025	6.30754e-10	ENSG00000171757	protein_coding	lateEry vs other cells single cell upregulation significant results
GBF1	2.35633e-14	0.603521	0.117	0.047	6.57393e-10	ENSG00000107862	protein_coding	lateEry vs other cells single cell upregulation significant results
SETMAR	2.51359e-14	0.602759	0.087	0.027	7.01267e-10	ENSG00000170364	protein_coding	lateEry vs other cells single cell upregulation significant results
BRIP1	2.58085e-14	0.815801	0.131	0.046	7.20032e-10	ENSG00000136492	protein_coding	lateEry vs other cells single cell upregulation significant results
PIGN	2.67596e-14	0.665006	0.117	0.043	7.46565e-10	ENSG00000197563	protein_coding	lateEry vs other cells single cell upregulation significant results
TANGO6	2.72901e-14	0.92402	0.06	0.013	7.61365e-10	ENSG00000103047	protein_coding	lateEry vs other cells single cell upregulation significant results
DNAJC17	3.46901e-14	0.595641	0.108	0.039	9.67818e-10	ENSG00000104129	protein_coding	lateEry vs other cells single cell upregulation significant results
PBX1	3.68454e-14	0.717399	0.076	0.019	1.02795e-09	ENSG00000185630	protein_coding	lateEry vs other cells single cell upregulation significant results
GALE	3.7415e-14	1.03319	0.064	0.015	1.04384e-09	ENSG00000117308	protein_coding	lateEry vs other cells single cell upregulation significant results
HSD17B8	3.79732e-14	1.25323	0.101	0.029	1.05941e-09	ENSG00000225312	protein_coding	lateEry vs other cells single cell upregulation significant results
HSD17B8	3.79732e-14	1.25323	0.101	0.029	1.05941e-09	ENSG00000228712	protein_coding	lateEry vs other cells single cell upregulation significant results
HSD17B8	3.79732e-14	1.25323	0.101	0.029	1.05941e-09	ENSG00000228357	protein_coding	lateEry vs other cells single cell upregulation significant results
HSD17B8	3.79732e-14	1.25323	0.101	0.029	1.05941e-09	ENSG00000232357	protein_coding	lateEry vs other cells single cell upregulation significant results
HSD17B8	3.79732e-14	1.25323	0.101	0.029	1.05941e-09	ENSG00000112474	protein_coding	lateEry vs other cells single cell upregulation significant results
HSD17B8	3.79732e-14	1.25323	0.101	0.029	1.05941e-09	ENSG00000204228	protein_coding	lateEry vs other cells single cell upregulation significant results
RMI2	3.92745e-14	1.00777	0.08	0.02	1.09572e-09	ENSG00000175643	protein_coding	lateEry vs other cells single cell upregulation significant results
CLGN	4.10805e-14	0.958841	0.09	0.023	1.1461e-09	ENSG00000153132	protein_coding	lateEry vs other cells single cell upregulation significant results
CCZ1	4.13747e-14	0.58906	0.08	0.025	1.15431e-09	ENSG00000122674	protein_coding	lateEry vs other cells single cell upregulation significant results
ARSB	4.31644e-14	0.860781	0.101	0.034	1.20424e-09	ENSG00000113273	protein_coding	lateEry vs other cells single cell upregulation significant results
KIAA0753	4.34365e-14	0.752787	0.09	0.028	1.21183e-09	ENSG00000198920	protein_coding	lateEry vs other cells single cell upregulation significant results
CYTL1	4.60554e-14	0.856161	0.239	0.114	1.2849e-09	ENSG00000170891	protein_coding	lateEry vs other cells single cell upregulation significant results
DDX31	4.93756e-14	0.869919	0.099	0.032	1.37753e-09	ENSG00000125485	protein_coding	lateEry vs other cells single cell upregulation significant results
MRM3	4.99527e-14	2.09438	0.097	0.022	1.39363e-09	ENSG00000171861	protein_coding	lateEry vs other cells single cell upregulation significant results
ZNF420	5.71846e-14	0.784636	0.078	0.023	1.59539e-09	ENSG00000197050	protein_coding	lateEry vs other cells single cell upregulation significant results
IFT43	5.77384e-14	1.99999	0.087	0.02	1.61084e-09	ENSG00000119650	protein_coding	lateEry vs other cells single cell upregulation significant results
RDH14	5.80725e-14	0.88538	0.103	0.034	1.62017e-09	ENSG00000240857	protein_coding	lateEry vs other cells single cell upregulation significant results
KCTD3	5.92171e-14	0.801761	0.14	0.054	1.6521e-09	ENSG00000136636	protein_coding	lateEry vs other cells single cell upregulation significant results
TTF1	6.13969e-14	0.610175	0.159	0.071	1.71291e-09	ENSG00000125482	protein_coding	lateEry vs other cells single cell upregulation significant results
YBX2	7.53365e-14	5.31235	0.03	0.001	2.10181e-09	ENSG00000288504	protein_coding	lateEry vs other cells single cell upregulation significant results
YBX2	7.53365e-14	5.31235	0.03	0.001	2.10181e-09	ENSG00000006047	protein_coding	lateEry vs other cells single cell upregulation significant results
COA7	7.79697e-14	1.34895	0.078	0.021	2.17528e-09	ENSG00000162377	protein_coding	lateEry vs other cells single cell upregulation significant results
EIF5A2	8.04592e-14	0.699023	0.06	0.015	2.24473e-09	ENSG00000163577	protein_coding	lateEry vs other cells single cell upregulation significant results
NFS1	8.4407e-14	0.9353	0.076	0.022	2.35487e-09	ENSG00000244005	protein_coding	lateEry vs other cells single cell upregulation significant results
GPT	9.57577e-14	4.01902	0.028	0.001	2.67154e-09	ENSG00000167701	protein_coding	lateEry vs other cells single cell upregulation significant results
KCNN4	9.68112e-14	0.755507	0.092	0.031	2.70094e-09	ENSG00000104783	protein_coding	lateEry vs other cells single cell upregulation significant results
PANK4	9.71125e-14	0.982696	0.067	0.017	2.70934e-09	ENSG00000273494	protein_coding	lateEry vs other cells single cell upregulation significant results
PANK4	9.71125e-14	0.982696	0.067	0.017	2.70934e-09	ENSG00000157881	protein_coding	lateEry vs other cells single cell upregulation significant results
FLCN	9.81822e-14	0.946004	0.071	0.019	2.73919e-09	ENSG00000154803	protein_coding	lateEry vs other cells single cell upregulation significant results
SOX12	1.02396e-13	0.856318	0.085	0.025	2.85676e-09	ENSG00000177732	protein_coding	lateEry vs other cells single cell upregulation significant results
B3GALNT2	1.06136e-13	0.844594	0.138	0.051	2.96109e-09	ENSG00000282880	protein_coding	lateEry vs other cells single cell upregulation significant results
B3GALNT2	1.06136e-13	0.844594	0.138	0.051	2.96109e-09	ENSG00000162885	protein_coding	lateEry vs other cells single cell upregulation significant results
GRTP1	1.24192e-13	3.08077	0.051	0.005	3.46482e-09	ENSG00000139835	protein_coding	lateEry vs other cells single cell upregulation significant results
ZNF730	1.25576e-13	1.01838	0.069	0.015	3.50344e-09	ENSG00000183850	protein_coding	lateEry vs other cells single cell upregulation significant results
FAM124B	1.26915e-13	2.16537	0.062	0.01	3.54081e-09	ENSG00000124019	protein_coding	lateEry vs other cells single cell upregulation significant results
RMDN2	1.28631e-13	0.661097	0.078	0.021	3.58867e-09	ENSG00000115841	protein_coding	lateEry vs other cells single cell upregulation significant results
TAC3	1.44518e-13	6.29096	0.021	0	4.0319e-09	ENSG00000166863	protein_coding	lateEry vs other cells single cell upregulation significant results
DMC1	1.58656e-13	1.72033	0.076	0.014	4.42634e-09	ENSG00000100206	protein_coding	lateEry vs other cells single cell upregulation significant results
CLCN2	1.58892e-13	2.99989	0.037	0.002	4.43294e-09	ENSG00000114859	protein_coding	lateEry vs other cells single cell upregulation significant results
IQGAP3	1.76585e-13	1.07149	0.12	0.04	4.92654e-09	ENSG00000291754	protein_coding	lateEry vs other cells single cell upregulation significant results
IQGAP3	1.76585e-13	1.07149	0.12	0.04	4.92654e-09	ENSG00000183856	protein_coding	lateEry vs other cells single cell upregulation significant results
COL6A6	1.84436e-13	3.26552	0.034	0.002	5.14558e-09	ENSG00000206384	protein_coding	lateEry vs other cells single cell upregulation significant results
LRRC57	1.90936e-13	0.707419	0.124	0.052	5.32693e-09	ENSG00000180979	protein_coding	lateEry vs other cells single cell upregulation significant results
FOXM1	1.93208e-13	1.38447	0.097	0.025	5.3903e-09	ENSG00000111206	protein_coding	lateEry vs other cells single cell upregulation significant results
TWNK	2.13185e-13	1.1509	0.083	0.021	5.94764e-09	ENSG00000107815	protein_coding	lateEry vs other cells single cell upregulation significant results
ACY1	2.14862e-13	1.20119	0.085	0.022	5.99445e-09	ENSG00000243989	protein_coding	lateEry vs other cells single cell upregulation significant results
CEP162	2.24168e-13	0.626249	0.145	0.065	6.25405e-09	ENSG00000135315	protein_coding	lateEry vs other cells single cell upregulation significant results
THOC5	2.28384e-13	0.997753	0.113	0.038	6.3717e-09	ENSG00000100296	protein_coding	lateEry vs other cells single cell upregulation significant results
SFXN2	2.35533e-13	0.680267	0.076	0.019	6.57113e-09	ENSG00000156398	protein_coding	lateEry vs other cells single cell upregulation significant results
SMPD4	2.7502e-13	0.799098	0.115	0.042	7.67278e-09	ENSG00000292130	protein_coding	lateEry vs other cells single cell upregulation significant results
SMPD4	2.7502e-13	0.799098	0.115	0.042	7.67278e-09	ENSG00000136699	protein_coding	lateEry vs other cells single cell upregulation significant results
GLCE	3.00736e-13	0.89091	0.08	0.023	8.39023e-09	ENSG00000138604	protein_coding	lateEry vs other cells single cell upregulation significant results
EPB41L4A	3.0115e-13	1.01829	0.069	0.017	8.40179e-09	ENSG00000129595	protein_coding	lateEry vs other cells single cell upregulation significant results
CC2D2B	3.04407e-13	0.602156	0.149	0.072	8.49264e-09	ENSG00000188649	protein_coding	lateEry vs other cells single cell upregulation significant results
EGFL8	3.07487e-13	2.09593	0.055	0.007	8.57859e-09	ENSG00000240389	protein_coding	lateEry vs other cells single cell upregulation significant results
EGFL8	3.07487e-13	2.09593	0.055	0.007	8.57859e-09	ENSG00000239974	protein_coding	lateEry vs other cells single cell upregulation significant results
EGFL8	3.07487e-13	2.09593	0.055	0.007	8.57859e-09	ENSG00000242038	protein_coding	lateEry vs other cells single cell upregulation significant results
EGFL8	3.07487e-13	2.09593	0.055	0.007	8.57859e-09	ENSG00000240592	protein_coding	lateEry vs other cells single cell upregulation significant results
EGFL8	3.07487e-13	2.09593	0.055	0.007	8.57859e-09	ENSG00000243897	protein_coding	lateEry vs other cells single cell upregulation significant results
EGFL8	3.07487e-13	2.09593	0.055	0.007	8.57859e-09	ENSG00000244444	protein_coding	lateEry vs other cells single cell upregulation significant results
EGFL8	3.07487e-13	2.09593	0.055	0.007	8.57859e-09	ENSG00000241404	protein_coding	lateEry vs other cells single cell upregulation significant results
PLEKHA8	3.09325e-13	1.29985	0.087	0.025	8.62986e-09	ENSG00000106086	protein_coding	lateEry vs other cells single cell upregulation significant results
MTG2	3.18121e-13	0.943361	0.078	0.021	8.87526e-09	ENSG00000101181	protein_coding	lateEry vs other cells single cell upregulation significant results
MOK	3.3284e-13	1.60473	0.053	0.008	9.28591e-09	ENSG00000080823	protein_coding	lateEry vs other cells single cell upregulation significant results
GRB10	3.54727e-13	0.88537	0.074	0.022	9.89653e-09	ENSG00000106070	protein_coding	lateEry vs other cells single cell upregulation significant results
ZNF510	3.6985e-13	0.741423	0.09	0.028	1.03185e-08	ENSG00000081386	protein_coding	lateEry vs other cells single cell upregulation significant results
FOXK2	3.8543e-13	1.00234	0.117	0.042	1.07531e-08	ENSG00000141568	protein_coding	lateEry vs other cells single cell upregulation significant results
METTL1	4.0182e-13	1.12149	0.085	0.023	1.12104e-08	ENSG00000037897	protein_coding	lateEry vs other cells single cell upregulation significant results
NXT2	4.38404e-13	0.757268	0.152	0.067	1.2231e-08	ENSG00000101888	protein_coding	lateEry vs other cells single cell upregulation significant results
CASTOR2	4.44317e-13	1.32799	0.085	0.022	1.2396e-08	ENSG00000274070	protein_coding	lateEry vs other cells single cell upregulation significant results
TJP2	4.78253e-13	1.42171	0.085	0.021	1.33428e-08	ENSG00000119139	protein_coding	lateEry vs other cells single cell upregulation significant results
NUDT6	5.01318e-13	1.48905	0.055	0.009	1.39863e-08	ENSG00000170917	protein_coding	lateEry vs other cells single cell upregulation significant results
ZNF175	6.11081e-13	1.25309	0.06	0.012	1.70486e-08	ENSG00000105497	protein_coding	lateEry vs other cells single cell upregulation significant results
FRMD4A	6.26174e-13	2.96427	0.053	0.006	1.74696e-08	ENSG00000151474	protein_coding	lateEry vs other cells single cell upregulation significant results
FUZ	6.66758e-13	1.33604	0.074	0.017	1.86019e-08	ENSG00000010361	protein_coding	lateEry vs other cells single cell upregulation significant results
ZNF583	7.0032e-13	1.13268	0.069	0.017	1.95382e-08	ENSG00000198440	protein_coding	lateEry vs other cells single cell upregulation significant results
LNX2	8.03824e-13	1.55702	0.074	0.017	2.24259e-08	ENSG00000139517	protein_coding	lateEry vs other cells single cell upregulation significant results
POT1	8.68678e-13	0.786286	0.094	0.032	2.42353e-08	ENSG00000128513	protein_coding	lateEry vs other cells single cell upregulation significant results
C1orf141	8.85387e-13	3.70982	0.025	0.001	2.47014e-08	ENSG00000203963	protein_coding	lateEry vs other cells single cell upregulation significant results
EME1	9.95527e-13	1.72518	0.069	0.013	2.77742e-08	ENSG00000154920	protein_coding	lateEry vs other cells single cell upregulation significant results
LRP5	1.00658e-12	0.665427	0.044	0.007	2.80825e-08	ENSG00000162337	protein_coding	lateEry vs other cells single cell upregulation significant results
CBY1	1.01681e-12	0.77823	0.055	0.012	2.83679e-08	ENSG00000100211	protein_coding	lateEry vs other cells single cell upregulation significant results
APOM	1.12507e-12	1.18665	0.048	0.007	3.13883e-08	ENSG00000204444	protein_coding	lateEry vs other cells single cell upregulation significant results
APOM	1.12507e-12	1.18665	0.048	0.007	3.13883e-08	ENSG00000235754	protein_coding	lateEry vs other cells single cell upregulation significant results
APOM	1.12507e-12	1.18665	0.048	0.007	3.13883e-08	ENSG00000224290	protein_coding	lateEry vs other cells single cell upregulation significant results
APOM	1.12507e-12	1.18665	0.048	0.007	3.13883e-08	ENSG00000227567	protein_coding	lateEry vs other cells single cell upregulation significant results
APOM	1.12507e-12	1.18665	0.048	0.007	3.13883e-08	ENSG00000206409	protein_coding	lateEry vs other cells single cell upregulation significant results
APOM	1.12507e-12	1.18665	0.048	0.007	3.13883e-08	ENSG00000226215	protein_coding	lateEry vs other cells single cell upregulation significant results
APOM	1.12507e-12	1.18665	0.048	0.007	3.13883e-08	ENSG00000231974	protein_coding	lateEry vs other cells single cell upregulation significant results
BBOF1	1.14278e-12	2.17439	0.071	0.013	3.18826e-08	ENSG00000119636	protein_coding	lateEry vs other cells single cell upregulation significant results
AEN	1.21673e-12	1.06395	0.09	0.026	3.39456e-08	ENSG00000181026	protein_coding	lateEry vs other cells single cell upregulation significant results
FANCA	1.27473e-12	1.21227	0.09	0.025	3.55637e-08	ENSG00000187741	protein_coding	lateEry vs other cells single cell upregulation significant results
COQ2	1.29837e-12	0.780725	0.126	0.052	3.62231e-08	ENSG00000173085	protein_coding	lateEry vs other cells single cell upregulation significant results
EFCAB11	1.3312e-12	0.60564	0.078	0.023	3.71392e-08	ENSG00000140025	protein_coding	lateEry vs other cells single cell upregulation significant results
ZNF724	1.37136e-12	2.39252	0.062	0.01	3.82597e-08	ENSG00000196081	protein_coding	lateEry vs other cells single cell upregulation significant results
ATG2B	1.48443e-12	1.15111	0.113	0.038	4.14142e-08	ENSG00000066739	protein_coding	lateEry vs other cells single cell upregulation significant results
MACC1	1.51623e-12	0.80799	0.09	0.029	4.23014e-08	ENSG00000183742	protein_coding	lateEry vs other cells single cell upregulation significant results
METTL4	1.52049e-12	1.02506	0.087	0.025	4.24202e-08	ENSG00000101574	protein_coding	lateEry vs other cells single cell upregulation significant results
PLSCR4	1.53346e-12	2.44731	0.041	0.004	4.2782e-08	ENSG00000114698	protein_coding	lateEry vs other cells single cell upregulation significant results
SLC3A2	1.5821e-12	0.626584	0.186	0.099	4.41391e-08	ENSG00000168003	protein_coding	lateEry vs other cells single cell upregulation significant results
PNMT	1.62894e-12	2.38112	0.048	0.005	4.54457e-08	ENSG00000141744	protein_coding	lateEry vs other cells single cell upregulation significant results
THOP1	1.70213e-12	1.00787	0.08	0.023	4.74879e-08	ENSG00000172009	protein_coding	lateEry vs other cells single cell upregulation significant results
ZNF568	1.77226e-12	0.970395	0.074	0.022	4.94442e-08	ENSG00000198453	protein_coding	lateEry vs other cells single cell upregulation significant results
NARS2	1.79933e-12	0.845539	0.106	0.035	5.01994e-08	ENSG00000137513	protein_coding	lateEry vs other cells single cell upregulation significant results
NT5M	1.83165e-12	1.58053	0.053	0.009	5.11012e-08	ENSG00000205309	protein_coding	lateEry vs other cells single cell upregulation significant results
IPO4	1.88846e-12	0.840651	0.069	0.018	5.26861e-08	ENSG00000285248	protein_coding	lateEry vs other cells single cell upregulation significant results
IPO4	1.88846e-12	0.840651	0.069	0.018	5.26861e-08	ENSG00000196497	protein_coding	lateEry vs other cells single cell upregulation significant results
BBS5	1.94081e-12	1.11112	0.062	0.014	5.41468e-08	ENSG00000163093	protein_coding	lateEry vs other cells single cell upregulation significant results
PSMC3IP	2.00652e-12	2.6263	0.06	0.009	5.59799e-08	ENSG00000131470	protein_coding	lateEry vs other cells single cell upregulation significant results
AUH	2.01921e-12	0.770579	0.099	0.035	5.63341e-08	ENSG00000148090	protein_coding	lateEry vs other cells single cell upregulation significant results
QSOX2	2.07171e-12	0.613765	0.078	0.026	5.77988e-08	ENSG00000165661	protein_coding	lateEry vs other cells single cell upregulation significant results
PDXP	2.14637e-12	1.71021	0.067	0.013	5.98816e-08	ENSG00000241360	protein_coding	lateEry vs other cells single cell upregulation significant results
SPRTN	2.36479e-12	0.601934	0.085	0.027	6.59752e-08	ENSG00000010072	protein_coding	lateEry vs other cells single cell upregulation significant results
FBXO8	2.41709e-12	1.47578	0.067	0.016	6.74345e-08	ENSG00000164117	protein_coding	lateEry vs other cells single cell upregulation significant results
CHMP7	2.52133e-12	0.622892	0.092	0.036	7.03426e-08	ENSG00000147457	protein_coding	lateEry vs other cells single cell upregulation significant results
CIPC	2.56705e-12	1.4	0.097	0.029	7.16181e-08	ENSG00000198894	protein_coding	lateEry vs other cells single cell upregulation significant results
PDCD2L	2.75521e-12	0.827626	0.048	0.009	7.68675e-08	ENSG00000126249	protein_coding	lateEry vs other cells single cell upregulation significant results
PARD6B	2.84065e-12	1.00182	0.094	0.032	7.92513e-08	ENSG00000124171	protein_coding	lateEry vs other cells single cell upregulation significant results
UBE3B	2.96735e-12	0.989791	0.106	0.042	8.27861e-08	ENSG00000151148	protein_coding	lateEry vs other cells single cell upregulation significant results
GSTA4	3.12639e-12	1.13987	0.037	0.004	8.72232e-08	ENSG00000170899	protein_coding	lateEry vs other cells single cell upregulation significant results
MECR	3.36916e-12	0.758462	0.074	0.021	9.39962e-08	ENSG00000116353	protein_coding	lateEry vs other cells single cell upregulation significant results
WDR62	3.40333e-12	2.54698	0.06	0.009	9.49495e-08	ENSG00000075702	protein_coding	lateEry vs other cells single cell upregulation significant results
ZNF181	3.49533e-12	0.595791	0.09	0.031	9.75162e-08	ENSG00000197841	protein_coding	lateEry vs other cells single cell upregulation significant results
ARHGEF39	3.8289e-12	1.36623	0.076	0.019	1.06822e-07	ENSG00000137135	protein_coding	lateEry vs other cells single cell upregulation significant results
DDN	4.19347e-12	2.91778	0.025	0.001	1.16994e-07	ENSG00000181418	protein_coding	lateEry vs other cells single cell upregulation significant results
PMM1	4.23917e-12	0.886942	0.069	0.019	1.18269e-07	ENSG00000100417	protein_coding	lateEry vs other cells single cell upregulation significant results
TBCD	4.49004e-12	0.696711	0.069	0.02	1.25268e-07	ENSG00000278759	protein_coding	lateEry vs other cells single cell upregulation significant results
TBCD	4.49004e-12	0.696711	0.069	0.02	1.25268e-07	ENSG00000141556	protein_coding	lateEry vs other cells single cell upregulation significant results
AMT	4.76047e-12	0.838151	0.062	0.014	1.32812e-07	ENSG00000145020	protein_coding	lateEry vs other cells single cell upregulation significant results
BBS7	4.84379e-12	1.06599	0.076	0.021	1.35137e-07	ENSG00000138686	protein_coding	lateEry vs other cells single cell upregulation significant results
CLCN5	5.09751e-12	1.30666	0.08	0.021	1.42215e-07	ENSG00000171365	protein_coding	lateEry vs other cells single cell upregulation significant results
AURKB	5.13346e-12	0.855546	0.09	0.028	1.43219e-07	ENSG00000178999	protein_coding	lateEry vs other cells single cell upregulation significant results
ZNF850	5.72243e-12	1.17503	0.103	0.032	1.5965e-07	ENSG00000267041	protein_coding	lateEry vs other cells single cell upregulation significant results
DHRS11	5.91228e-12	1.70815	0.039	0.004	1.64947e-07	ENSG00000275397	protein_coding	lateEry vs other cells single cell upregulation significant results
DHRS11	5.91228e-12	1.70815	0.039	0.004	1.64947e-07	ENSG00000278535	protein_coding	lateEry vs other cells single cell upregulation significant results
SWT1	6.18461e-12	1.16326	0.078	0.022	1.72544e-07	ENSG00000116668	protein_coding	lateEry vs other cells single cell upregulation significant results
NSDHL	6.36311e-12	0.783934	0.062	0.016	1.77524e-07	ENSG00000292192	protein_coding	lateEry vs other cells single cell upregulation significant results
NSDHL	6.36311e-12	0.783934	0.062	0.016	1.77524e-07	ENSG00000147383	protein_coding	lateEry vs other cells single cell upregulation significant results
TAB3	6.43419e-12	0.684825	0.115	0.045	1.79507e-07	ENSG00000157625	protein_coding	lateEry vs other cells single cell upregulation significant results
LHPP	6.65839e-12	0.650785	0.083	0.027	1.85762e-07	ENSG00000107902	protein_coding	lateEry vs other cells single cell upregulation significant results
RTTN	6.68664e-12	0.60115	0.074	0.023	1.86551e-07	ENSG00000176225	protein_coding	lateEry vs other cells single cell upregulation significant results
KCNJ12	6.77572e-12	4.02505	0.03	0.001	1.89036e-07	ENSG00000184185	protein_coding	lateEry vs other cells single cell upregulation significant results
WWC3	7.06516e-12	0.630195	0.08	0.028	1.97111e-07	ENSG00000047644	protein_coding	lateEry vs other cells single cell upregulation significant results
SEMA4C	7.17057e-12	1.58968	0.044	0.006	2.00052e-07	ENSG00000168758	protein_coding	lateEry vs other cells single cell upregulation significant results
B4GALT2	7.8213e-12	1.52799	0.053	0.009	2.18206e-07	ENSG00000117411	protein_coding	lateEry vs other cells single cell upregulation significant results
HECTD3	8.03784e-12	1.2286	0.076	0.021	2.24248e-07	ENSG00000126107	protein_coding	lateEry vs other cells single cell upregulation significant results
NEIL3	8.05781e-12	0.900565	0.103	0.037	2.24805e-07	ENSG00000109674	protein_coding	lateEry vs other cells single cell upregulation significant results
ECE1	8.08334e-12	0.770775	0.067	0.018	2.25517e-07	ENSG00000117298	protein_coding	lateEry vs other cells single cell upregulation significant results
TMCC2	9.21032e-12	5.47922	0.028	0.001	2.56959e-07	ENSG00000133069	protein_coding	lateEry vs other cells single cell upregulation significant results
MTFR2	9.52224e-12	1.45271	0.08	0.02	2.65661e-07	ENSG00000146410	protein_coding	lateEry vs other cells single cell upregulation significant results
YIPF2	1.02024e-11	0.863848	0.087	0.028	2.84638e-07	ENSG00000130733	protein_coding	lateEry vs other cells single cell upregulation significant results
POC1A	1.06e-11	1.16698	0.067	0.016	2.95731e-07	ENSG00000164087	protein_coding	lateEry vs other cells single cell upregulation significant results
TSTD2	1.08561e-11	0.975769	0.101	0.037	3.02873e-07	ENSG00000136925	protein_coding	lateEry vs other cells single cell upregulation significant results
CAMKMT	1.14812e-11	1.43582	0.06	0.012	3.20313e-07	ENSG00000143919	protein_coding	lateEry vs other cells single cell upregulation significant results
RMND5B	1.20162e-11	1.68469	0.051	0.008	3.35241e-07	ENSG00000145916	protein_coding	lateEry vs other cells single cell upregulation significant results
PRUNE1	1.20471e-11	0.801952	0.069	0.019	3.36102e-07	ENSG00000143363	protein_coding	lateEry vs other cells single cell upregulation significant results
COX7B2	1.22493e-11	2.07671	0.046	0.006	3.41743e-07	ENSG00000170516	protein_coding	lateEry vs other cells single cell upregulation significant results
ZFPM1	1.27292e-11	2.51615	0.039	0.004	3.55133e-07	ENSG00000179588	protein_coding	lateEry vs other cells single cell upregulation significant results
CDCA4	1.30325e-11	0.796024	0.099	0.035	3.63593e-07	ENSG00000170779	protein_coding	lateEry vs other cells single cell upregulation significant results
BBC3	1.36953e-11	0.867563	0.055	0.014	3.82084e-07	ENSG00000105327	protein_coding	lateEry vs other cells single cell upregulation significant results
ZNF845	1.51081e-11	1.19372	0.067	0.017	4.21502e-07	ENSG00000213799	protein_coding	lateEry vs other cells single cell upregulation significant results
SPATA33	1.63039e-11	0.896981	0.076	0.022	4.54862e-07	ENSG00000167523	protein_coding	lateEry vs other cells single cell upregulation significant results
SMUG1	1.64298e-11	0.862567	0.078	0.027	4.58376e-07	ENSG00000123415	protein_coding	lateEry vs other cells single cell upregulation significant results
RAB23	1.77094e-11	1.80676	0.048	0.007	4.94075e-07	ENSG00000112210	protein_coding	lateEry vs other cells single cell upregulation significant results
TIMM22	1.97895e-11	0.7814	0.071	0.024	5.52106e-07	ENSG00000277649	protein_coding	lateEry vs other cells single cell upregulation significant results
TIMM22	1.97895e-11	0.7814	0.071	0.024	5.52106e-07	ENSG00000278501	protein_coding	lateEry vs other cells single cell upregulation significant results
TIMM22	1.97895e-11	0.7814	0.071	0.024	5.52106e-07	ENSG00000177370	protein_coding	lateEry vs other cells single cell upregulation significant results
RELN	2.03637e-11	9.07901	0.014	0	5.68126e-07	ENSG00000189056	protein_coding	lateEry vs other cells single cell upregulation significant results
FEM1A	2.04569e-11	0.692243	0.074	0.023	5.70728e-07	ENSG00000141965	protein_coding	lateEry vs other cells single cell upregulation significant results
C2orf69	2.08539e-11	0.587157	0.11	0.048	5.81804e-07	ENSG00000178074	protein_coding	lateEry vs other cells single cell upregulation significant results
PCYT1B	2.12335e-11	2.34988	0.053	0.007	5.92393e-07	ENSG00000102230	protein_coding	lateEry vs other cells single cell upregulation significant results
FKBPL	2.20706e-11	1.45506	0.037	0.005	6.15748e-07	ENSG00000224200	protein_coding	lateEry vs other cells single cell upregulation significant results
FKBPL	2.20706e-11	1.45506	0.037	0.005	6.15748e-07	ENSG00000230907	protein_coding	lateEry vs other cells single cell upregulation significant results
FKBPL	2.20706e-11	1.45506	0.037	0.005	6.15748e-07	ENSG00000223666	protein_coding	lateEry vs other cells single cell upregulation significant results
FKBPL	2.20706e-11	1.45506	0.037	0.005	6.15748e-07	ENSG00000204315	protein_coding	lateEry vs other cells single cell upregulation significant results
GCDH	2.32e-11	1.16146	0.092	0.03	6.47256e-07	ENSG00000105607	protein_coding	lateEry vs other cells single cell upregulation significant results
SAMD1	2.44312e-11	0.955534	0.099	0.035	6.81605e-07	ENSG00000141858	protein_coding	lateEry vs other cells single cell upregulation significant results
SAMD1	2.44312e-11	0.955534	0.099	0.035	6.81605e-07	ENSG00000288488	protein_coding	lateEry vs other cells single cell upregulation significant results
HSBP1L1	2.5509e-11	0.745207	0.06	0.017	7.11676e-07	ENSG00000226742	protein_coding	lateEry vs other cells single cell upregulation significant results
DECR2	2.59586e-11	1.50626	0.074	0.018	7.2422e-07	ENSG00000274296	protein_coding	lateEry vs other cells single cell upregulation significant results
DECR2	2.59586e-11	1.50626	0.074	0.018	7.2422e-07	ENSG00000242612	protein_coding	lateEry vs other cells single cell upregulation significant results
ITSN1	2.62445e-11	1.60446	0.094	0.029	7.32196e-07	ENSG00000205726	protein_coding	lateEry vs other cells single cell upregulation significant results
FOXO3B	3.04768e-11	1.34851	0.051	0.011	8.50272e-07	ENSG00000240445	protein_coding	lateEry vs other cells single cell upregulation significant results
LMLN	3.31294e-11	1.02403	0.06	0.014	9.24278e-07	ENSG00000185621	protein_coding	lateEry vs other cells single cell upregulation significant results
IFI27L1	3.41847e-11	1.39606	0.101	0.033	9.5372e-07	ENSG00000276880	protein_coding	lateEry vs other cells single cell upregulation significant results
IFI27L1	3.41847e-11	1.39606	0.101	0.033	9.5372e-07	ENSG00000165948	protein_coding	lateEry vs other cells single cell upregulation significant results
ARL9	3.83954e-11	3.00116	0.037	0.003	1.07119e-06	ENSG00000196503	protein_coding	lateEry vs other cells single cell upregulation significant results
JMJD8	3.96145e-11	0.791868	0.069	0.021	1.1052e-06	ENSG00000161999	protein_coding	lateEry vs other cells single cell upregulation significant results
MORN2	4.26312e-11	0.729236	0.076	0.025	1.18937e-06	ENSG00000188010	protein_coding	lateEry vs other cells single cell upregulation significant results
ZNF670	4.81963e-11	1.18908	0.048	0.008	1.34463e-06	ENSG00000277462	protein_coding	lateEry vs other cells single cell upregulation significant results
ANKRD9	5.01374e-11	2.75039	0.039	0.004	1.39878e-06	ENSG00000156381	protein_coding	lateEry vs other cells single cell upregulation significant results
TUBD1	5.13992e-11	0.737648	0.074	0.026	1.43399e-06	ENSG00000108423	protein_coding	lateEry vs other cells single cell upregulation significant results
PPM1D	5.90931e-11	0.653308	0.094	0.039	1.64864e-06	ENSG00000170836	protein_coding	lateEry vs other cells single cell upregulation significant results
C18orf54	6.241e-11	1.59812	0.076	0.019	1.74118e-06	ENSG00000166845	protein_coding	lateEry vs other cells single cell upregulation significant results
PIK3R3	6.27427e-11	1.21745	0.053	0.01	1.75046e-06	ENSG00000117461	protein_coding	lateEry vs other cells single cell upregulation significant results
SMN2	6.60292e-11	1.31175	0.048	0.009	1.84215e-06	ENSG00000273772	protein_coding	lateEry vs other cells single cell upregulation significant results
SMN2	6.60292e-11	1.31175	0.048	0.009	1.84215e-06	ENSG00000277773	protein_coding	lateEry vs other cells single cell upregulation significant results
SMN2	6.60292e-11	1.31175	0.048	0.009	1.84215e-06	ENSG00000205571	protein_coding	lateEry vs other cells single cell upregulation significant results
TRMT2B	7.20403e-11	0.754913	0.094	0.036	2.00985e-06	ENSG00000188917	protein_coding	lateEry vs other cells single cell upregulation significant results
MKS1	7.53739e-11	1.19702	0.057	0.013	2.10286e-06	ENSG00000011143	protein_coding	lateEry vs other cells single cell upregulation significant results
ZNF695	7.71033e-11	0.849503	0.06	0.015	2.15111e-06	ENSG00000197472	protein_coding	lateEry vs other cells single cell upregulation significant results
ZNF626	8.06319e-11	0.722267	0.087	0.031	2.24955e-06	ENSG00000188171	protein_coding	lateEry vs other cells single cell upregulation significant results
TUBE1	8.67618e-11	0.856286	0.064	0.017	2.42057e-06	ENSG00000074935	protein_coding	lateEry vs other cells single cell upregulation significant results
CCDC15	1.17587e-10	1.69561	0.078	0.021	3.28056e-06	ENSG00000149548	protein_coding	lateEry vs other cells single cell upregulation significant results
IFT22	1.20428e-10	1.61501	0.071	0.018	3.35982e-06	ENSG00000128581	protein_coding	lateEry vs other cells single cell upregulation significant results
ZNF777	1.29851e-10	1.57414	0.041	0.006	3.62271e-06	ENSG00000196453	protein_coding	lateEry vs other cells single cell upregulation significant results
RABEPK	1.30259e-10	0.87759	0.076	0.026	3.63409e-06	ENSG00000136933	protein_coding	lateEry vs other cells single cell upregulation significant results
OPA3	1.31746e-10	0.867009	0.106	0.041	3.67557e-06	ENSG00000125741	protein_coding	lateEry vs other cells single cell upregulation significant results
IFIT3	1.31929e-10	1.09315	0.092	0.033	3.68067e-06	ENSG00000119917	protein_coding	lateEry vs other cells single cell upregulation significant results
MLST8	1.33538e-10	0.799709	0.078	0.028	3.72558e-06	ENSG00000167965	protein_coding	lateEry vs other cells single cell upregulation significant results
MAOA	1.35951e-10	3.53389	0.025	0.001	3.79289e-06	ENSG00000189221	protein_coding	lateEry vs other cells single cell upregulation significant results
MIPOL1	1.53751e-10	1.77553	0.037	0.004	4.2895e-06	ENSG00000151338	protein_coding	lateEry vs other cells single cell upregulation significant results
ST7	1.59864e-10	1.56404	0.074	0.019	4.46005e-06	ENSG00000004866	protein_coding	lateEry vs other cells single cell upregulation significant results
KCNK5	1.62478e-10	1.25917	0.055	0.012	4.53296e-06	ENSG00000164626	protein_coding	lateEry vs other cells single cell upregulation significant results
GINS3	1.84628e-10	1.77471	0.069	0.016	5.15095e-06	ENSG00000181938	protein_coding	lateEry vs other cells single cell upregulation significant results
EARS2	1.89411e-10	0.975648	0.051	0.011	5.28438e-06	ENSG00000103356	protein_coding	lateEry vs other cells single cell upregulation significant results
FASN	1.91018e-10	1.10697	0.071	0.021	5.32922e-06	ENSG00000169710	protein_coding	lateEry vs other cells single cell upregulation significant results
TULP3	2.08483e-10	1.8254	0.057	0.011	5.81646e-06	ENSG00000078246	protein_coding	lateEry vs other cells single cell upregulation significant results
SHMT1	2.23757e-10	0.69705	0.071	0.022	6.24258e-06	ENSG00000284320	protein_coding	lateEry vs other cells single cell upregulation significant results
SHMT1	2.23757e-10	0.69705	0.071	0.022	6.24258e-06	ENSG00000176974	protein_coding	lateEry vs other cells single cell upregulation significant results
ZNF667	2.32694e-10	1.17365	0.069	0.019	6.49193e-06	ENSG00000198046	protein_coding	lateEry vs other cells single cell upregulation significant results
BMP2	2.35348e-10	2.85257	0.025	0.001	6.56596e-06	ENSG00000125845	protein_coding	lateEry vs other cells single cell upregulation significant results
FBN1	2.42496e-10	0.823703	0.062	0.014	6.7654e-06	ENSG00000166147	protein_coding	lateEry vs other cells single cell upregulation significant results
CCDC71L	2.49786e-10	0.794032	0.067	0.021	6.96879e-06	ENSG00000253276	protein_coding	lateEry vs other cells single cell upregulation significant results
IQCE	2.58066e-10	0.815185	0.057	0.017	7.19977e-06	ENSG00000106012	protein_coding	lateEry vs other cells single cell upregulation significant results
BBS4	2.65291e-10	0.858141	0.053	0.014	7.40136e-06	ENSG00000140463	protein_coding	lateEry vs other cells single cell upregulation significant results
ATF5	2.93018e-10	0.691175	0.069	0.023	8.17492e-06	ENSG00000169136	protein_coding	lateEry vs other cells single cell upregulation significant results
SLC12A4	3.04245e-10	0.951596	0.041	0.009	8.48813e-06	ENSG00000124067	protein_coding	lateEry vs other cells single cell upregulation significant results
ZCCHC3	3.24437e-10	0.679772	0.087	0.033	9.05146e-06	ENSG00000247315	protein_coding	lateEry vs other cells single cell upregulation significant results
TSPAN6	3.24592e-10	1.57312	0.034	0.004	9.0558e-06	ENSG00000000003	protein_coding	lateEry vs other cells single cell upregulation significant results
SLC36A1	3.27654e-10	1.49182	0.062	0.015	9.14121e-06	ENSG00000123643	protein_coding	lateEry vs other cells single cell upregulation significant results
VPS33B	3.39044e-10	1.51444	0.062	0.017	9.45899e-06	ENSG00000184056	protein_coding	lateEry vs other cells single cell upregulation significant results
PPP1R16A	3.4919e-10	1.01011	0.053	0.014	9.74205e-06	ENSG00000160972	protein_coding	lateEry vs other cells single cell upregulation significant results
SLC27A5	3.64586e-10	0.789029	0.087	0.031	1.01716e-05	ENSG00000083807	protein_coding	lateEry vs other cells single cell upregulation significant results
ZNF257	3.73175e-10	0.728371	0.064	0.018	1.04112e-05	ENSG00000197134	protein_coding	lateEry vs other cells single cell upregulation significant results
HASPIN	3.79411e-10	1.16766	0.06	0.014	1.05852e-05	ENSG00000177602	protein_coding	lateEry vs other cells single cell upregulation significant results
RFXAP	3.93729e-10	1.06683	0.074	0.021	1.09846e-05	ENSG00000133111	protein_coding	lateEry vs other cells single cell upregulation significant results
C17orf99	4.11102e-10	3.50262	0.03	0.002	1.14693e-05	ENSG00000187997	protein_coding	lateEry vs other cells single cell upregulation significant results
RBPMS2	4.39284e-10	2.55483	0.032	0.003	1.22556e-05	ENSG00000166831	protein_coding	lateEry vs other cells single cell upregulation significant results
FAM72B	4.57481e-10	2.12004	0.044	0.006	1.27633e-05	ENSG00000188610	protein_coding	lateEry vs other cells single cell upregulation significant results
THEM6	4.86644e-10	0.853721	0.053	0.013	1.35769e-05	ENSG00000130193	protein_coding	lateEry vs other cells single cell upregulation significant results
FAM229B	5.18073e-10	1.17998	0.067	0.018	1.44537e-05	ENSG00000203778	protein_coding	lateEry vs other cells single cell upregulation significant results
TOE1	5.32606e-10	0.601446	0.074	0.026	1.48592e-05	ENSG00000132773	protein_coding	lateEry vs other cells single cell upregulation significant results
TBCCD1	5.88564e-10	1.03826	0.083	0.027	1.64203e-05	ENSG00000113838	protein_coding	lateEry vs other cells single cell upregulation significant results
TGFB3	6.60988e-10	1.98154	0.041	0.006	1.84409e-05	ENSG00000119699	protein_coding	lateEry vs other cells single cell upregulation significant results
HSF2	6.67929e-10	0.849681	0.099	0.039	1.86346e-05	ENSG00000025156	protein_coding	lateEry vs other cells single cell upregulation significant results
FZD4	7.08015e-10	3.77252	0.025	0.001	1.97529e-05	ENSG00000174804	protein_coding	lateEry vs other cells single cell upregulation significant results
HOMER2	7.18167e-10	0.587634	0.055	0.016	2.00362e-05	ENSG00000103942	protein_coding	lateEry vs other cells single cell upregulation significant results
SCD	7.82935e-10	0.911304	0.085	0.029	2.18431e-05	ENSG00000099194	protein_coding	lateEry vs other cells single cell upregulation significant results
LARS2	7.8478e-10	0.866117	0.069	0.02	2.18946e-05	ENSG00000011376	protein_coding	lateEry vs other cells single cell upregulation significant results
SORBS1	8.06866e-10	1.86371	0.037	0.004	2.25108e-05	ENSG00000095637	protein_coding	lateEry vs other cells single cell upregulation significant results
NFIB	8.36001e-10	2.07548	0.037	0.005	2.33236e-05	ENSG00000147862	protein_coding	lateEry vs other cells single cell upregulation significant results
GPLD1	8.66866e-10	2.16282	0.037	0.004	2.41847e-05	ENSG00000112293	protein_coding	lateEry vs other cells single cell upregulation significant results
SLC7A5	8.67032e-10	1.07395	0.083	0.029	2.41893e-05	ENSG00000103257	protein_coding	lateEry vs other cells single cell upregulation significant results
PPP1R14A	8.92123e-10	2.0472	0.06	0.013	2.48893e-05	ENSG00000167641	protein_coding	lateEry vs other cells single cell upregulation significant results
ZNF584	9.11604e-10	1.59728	0.032	0.004	2.54329e-05	ENSG00000171574	protein_coding	lateEry vs other cells single cell upregulation significant results
CHAF1B	9.15801e-10	1.16751	0.074	0.021	2.55499e-05	ENSG00000159259	protein_coding	lateEry vs other cells single cell upregulation significant results
GPSM2	9.89335e-10	0.858604	0.106	0.044	2.76015e-05	ENSG00000121957	protein_coding	lateEry vs other cells single cell upregulation significant results
TMEM177	9.99281e-10	0.623028	0.039	0.008	2.7879e-05	ENSG00000144120	protein_coding	lateEry vs other cells single cell upregulation significant results
TCF19	1.0161e-09	0.603914	0.071	0.025	2.83481e-05	ENSG00000233890	protein_coding	lateEry vs other cells single cell upregulation significant results
TCF19	1.0161e-09	0.603914	0.071	0.025	2.83481e-05	ENSG00000234674	protein_coding	lateEry vs other cells single cell upregulation significant results
TCF19	1.0161e-09	0.603914	0.071	0.025	2.83481e-05	ENSG00000224379	protein_coding	lateEry vs other cells single cell upregulation significant results
TCF19	1.0161e-09	0.603914	0.071	0.025	2.83481e-05	ENSG00000224941	protein_coding	lateEry vs other cells single cell upregulation significant results
TCF19	1.0161e-09	0.603914	0.071	0.025	2.83481e-05	ENSG00000224472	protein_coding	lateEry vs other cells single cell upregulation significant results
TCF19	1.0161e-09	0.603914	0.071	0.025	2.83481e-05	ENSG00000206455	protein_coding	lateEry vs other cells single cell upregulation significant results
TCF19	1.0161e-09	0.603914	0.071	0.025	2.83481e-05	ENSG00000137310	protein_coding	lateEry vs other cells single cell upregulation significant results
NR2C1	1.02414e-09	0.729858	0.113	0.052	2.85723e-05	ENSG00000120798	protein_coding	lateEry vs other cells single cell upregulation significant results
WDR19	1.02594e-09	0.620902	0.055	0.015	2.86226e-05	ENSG00000157796	protein_coding	lateEry vs other cells single cell upregulation significant results
GBGT1	1.03703e-09	1.43774	0.046	0.01	2.89321e-05	ENSG00000148288	protein_coding	lateEry vs other cells single cell upregulation significant results
DEXI	1.04433e-09	0.867472	0.064	0.02	2.91359e-05	ENSG00000182108	protein_coding	lateEry vs other cells single cell upregulation significant results
CLP1	1.13054e-09	0.678879	0.053	0.016	3.15408e-05	ENSG00000172409	protein_coding	lateEry vs other cells single cell upregulation significant results
PAGE2B	1.17676e-09	4.75285	0.016	0	3.28305e-05	ENSG00000238269	protein_coding	lateEry vs other cells single cell upregulation significant results
CA8	1.42706e-09	1.81674	0.041	0.006	3.98136e-05	ENSG00000178538	protein_coding	lateEry vs other cells single cell upregulation significant results
BEST3	1.46898e-09	5.53628	0.018	0	4.09832e-05	ENSG00000127325	protein_coding	lateEry vs other cells single cell upregulation significant results
C1orf50	1.47087e-09	0.645068	0.067	0.023	4.10357e-05	ENSG00000164008	protein_coding	lateEry vs other cells single cell upregulation significant results
RCN3	1.53899e-09	1.21745	0.034	0.005	4.29364e-05	ENSG00000142552	protein_coding	lateEry vs other cells single cell upregulation significant results
MAP7D2	1.89538e-09	3.02478	0.03	0.002	5.28792e-05	ENSG00000184368	protein_coding	lateEry vs other cells single cell upregulation significant results
ESPL1	1.93483e-09	1.78074	0.051	0.01	5.39797e-05	ENSG00000135476	protein_coding	lateEry vs other cells single cell upregulation significant results
PHOSPHO2	2.08712e-09	0.930285	0.06	0.017	5.82287e-05	ENSG00000144362	protein_coding	lateEry vs other cells single cell upregulation significant results
PLEKHA4	2.13252e-09	1.9388	0.028	0.002	5.94951e-05	ENSG00000105559	protein_coding	lateEry vs other cells single cell upregulation significant results
CYB5D1	2.28815e-09	0.867311	0.053	0.015	6.38371e-05	ENSG00000182224	protein_coding	lateEry vs other cells single cell upregulation significant results
INTU	2.51928e-09	1.52736	0.041	0.008	7.02853e-05	ENSG00000164066	protein_coding	lateEry vs other cells single cell upregulation significant results
PTRH1	2.53589e-09	1.12005	0.053	0.013	7.07489e-05	ENSG00000187024	protein_coding	lateEry vs other cells single cell upregulation significant results
E2F7	2.61214e-09	2.37299	0.064	0.014	7.28761e-05	ENSG00000165891	protein_coding	lateEry vs other cells single cell upregulation significant results
AKR1C2	2.61306e-09	2.80493	0.028	0.002	7.29017e-05	ENSG00000151632	protein_coding	lateEry vs other cells single cell upregulation significant results
CNN3	2.66444e-09	2.21289	0.046	0.007	7.43353e-05	ENSG00000117519	protein_coding	lateEry vs other cells single cell upregulation significant results
SUPT20HL1	2.99521e-09	0.901034	0.076	0.025	8.35633e-05	ENSG00000223731	protein_coding	lateEry vs other cells single cell upregulation significant results
ATRIP	3.1158e-09	0.679263	0.067	0.023	8.69276e-05	ENSG00000164053	protein_coding	lateEry vs other cells single cell upregulation significant results
LCMT2	3.12717e-09	1.95041	0.034	0.004	8.72448e-05	ENSG00000168806	protein_coding	lateEry vs other cells single cell upregulation significant results
FAHD2B	3.21395e-09	0.686056	0.06	0.019	8.96659e-05	ENSG00000291581	protein_coding	lateEry vs other cells single cell upregulation significant results
FAHD2B	3.21395e-09	0.686056	0.06	0.019	8.96659e-05	ENSG00000144199	protein_coding	lateEry vs other cells single cell upregulation significant results
NAPEPLD	3.23945e-09	1.09448	0.08	0.026	9.03774e-05	ENSG00000275723	protein_coding	lateEry vs other cells single cell upregulation significant results
NAPEPLD	3.23945e-09	1.09448	0.08	0.026	9.03774e-05	ENSG00000161048	protein_coding	lateEry vs other cells single cell upregulation significant results
BAHD1	3.775e-09	0.661326	0.051	0.018	0.000105319	ENSG00000140320	protein_coding	lateEry vs other cells single cell upregulation significant results
SLC45A4	4.86594e-09	1.0565	0.034	0.005	0.000135755	ENSG00000022567	protein_coding	lateEry vs other cells single cell upregulation significant results
SLC5A4	5.03245e-09	5.51328	0.016	0	0.0001404	ENSG00000100191	protein_coding	lateEry vs other cells single cell upregulation significant results
KIAA1328	5.11771e-09	1.10202	0.069	0.02	0.000142779	ENSG00000150477	protein_coding	lateEry vs other cells single cell upregulation significant results
ZNF713	5.15655e-09	0.935603	0.06	0.016	0.000143863	ENSG00000178665	protein_coding	lateEry vs other cells single cell upregulation significant results
E2F1	5.73103e-09	1.23723	0.06	0.016	0.00015989	ENSG00000101412	protein_coding	lateEry vs other cells single cell upregulation significant results
C1orf105	5.80486e-09	7.82491	0.014	0	0.00016195	ENSG00000180999	protein_coding	lateEry vs other cells single cell upregulation significant results
STXBP4	6.54627e-09	0.763492	0.064	0.021	0.000182634	ENSG00000166263	protein_coding	lateEry vs other cells single cell upregulation significant results
CMPK2	6.61813e-09	1.25907	0.048	0.012	0.000184639	ENSG00000134326	protein_coding	lateEry vs other cells single cell upregulation significant results
PDZK1IP1	7.18944e-09	3.53623	0.021	0.001	0.000200578	ENSG00000162366	protein_coding	lateEry vs other cells single cell upregulation significant results
ALDH1B1	7.32041e-09	0.838852	0.062	0.021	0.000204232	ENSG00000137124	protein_coding	lateEry vs other cells single cell upregulation significant results
PAPOLB	7.34158e-09	1.25272	0.046	0.011	0.000204823	ENSG00000218823	protein_coding	lateEry vs other cells single cell upregulation significant results
VWDE	7.50512e-09	1.1197	0.046	0.009	0.000209385	ENSG00000146530	protein_coding	lateEry vs other cells single cell upregulation significant results
BEND3	7.71843e-09	2.2012	0.046	0.008	0.000215337	ENSG00000178409	protein_coding	lateEry vs other cells single cell upregulation significant results
CENPA	8.3233e-09	1.27436	0.044	0.009	0.000232212	ENSG00000115163	protein_coding	lateEry vs other cells single cell upregulation significant results
PIGW	8.32876e-09	0.620789	0.055	0.016	0.000232364	ENSG00000275600	protein_coding	lateEry vs other cells single cell upregulation significant results
PIGW	8.32876e-09	0.620789	0.055	0.016	0.000232364	ENSG00000277161	protein_coding	lateEry vs other cells single cell upregulation significant results
STXBP1	8.64557e-09	2.23375	0.032	0.003	0.000241203	ENSG00000136854	protein_coding	lateEry vs other cells single cell upregulation significant results
PSTK	8.77703e-09	0.765317	0.046	0.011	0.00024487	ENSG00000179988	protein_coding	lateEry vs other cells single cell upregulation significant results
C11orf98	9.04113e-09	0.9548	0.064	0.02	0.000252239	ENSG00000278615	protein_coding	lateEry vs other cells single cell upregulation significant results
AKR1C4	9.17315e-09	3.93139	0.016	0	0.000255922	ENSG00000198610	protein_coding	lateEry vs other cells single cell upregulation significant results
KHK	9.21947e-09	1.0023	0.034	0.006	0.000257214	ENSG00000138030	protein_coding	lateEry vs other cells single cell upregulation significant results
TIGD2	9.4107e-09	1.116	0.06	0.018	0.000262549	ENSG00000180346	protein_coding	lateEry vs other cells single cell upregulation significant results
SEMA7A	9.61424e-09	1.96105	0.032	0.005	0.000268228	ENSG00000288455	protein_coding	lateEry vs other cells single cell upregulation significant results
SEMA7A	9.61424e-09	1.96105	0.032	0.005	0.000268228	ENSG00000138623	protein_coding	lateEry vs other cells single cell upregulation significant results
ZNF536	9.85593e-09	1.06539	0.041	0.009	0.00027497	ENSG00000198597	protein_coding	lateEry vs other cells single cell upregulation significant results
PTCHD4	9.97108e-09	2.79856	0.034	0.004	0.000278183	ENSG00000244694	protein_coding	lateEry vs other cells single cell upregulation significant results
PLD6	1.02077e-08	0.961171	0.048	0.012	0.000284786	ENSG00000179598	protein_coding	lateEry vs other cells single cell upregulation significant results
HBZ	1.03721e-08	6.82321	0.014	0	0.000289371	ENSG00000130656	protein_coding	lateEry vs other cells single cell upregulation significant results
PEX7	1.0524e-08	1.2268	0.051	0.013	0.000293608	ENSG00000112357	protein_coding	lateEry vs other cells single cell upregulation significant results
GYG2	1.16029e-08	3.1623	0.023	0.001	0.000323709	ENSG00000056998	protein_coding	lateEry vs other cells single cell upregulation significant results
CTU2	1.28106e-08	0.828747	0.046	0.011	0.000357402	ENSG00000174177	protein_coding	lateEry vs other cells single cell upregulation significant results
PTPRF	1.30707e-08	2.25292	0.044	0.007	0.000364661	ENSG00000142949	protein_coding	lateEry vs other cells single cell upregulation significant results
GAL	1.3394e-08	3.91175	0.025	0.001	0.00037368	ENSG00000069482	protein_coding	lateEry vs other cells single cell upregulation significant results
C2CD3	1.43539e-08	0.781207	0.076	0.028	0.000400459	ENSG00000168014	protein_coding	lateEry vs other cells single cell upregulation significant results
GOT1	1.5849e-08	1.23636	0.053	0.015	0.000442172	ENSG00000120053	protein_coding	lateEry vs other cells single cell upregulation significant results
KBTBD6	1.65262e-08	1.20368	0.053	0.013	0.000461064	ENSG00000165572	protein_coding	lateEry vs other cells single cell upregulation significant results
UMAD1	1.69551e-08	1.13707	0.069	0.023	0.00047303	ENSG00000219545	protein_coding	lateEry vs other cells single cell upregulation significant results
ZNF627	2.03982e-08	0.680091	0.048	0.015	0.00056909	ENSG00000198551	protein_coding	lateEry vs other cells single cell upregulation significant results
AGTR1	2.05969e-08	4.99482	0.018	0	0.000574632	ENSG00000144891	protein_coding	lateEry vs other cells single cell upregulation significant results
ZNF90	2.06121e-08	1.47612	0.062	0.017	0.000575056	ENSG00000213988	protein_coding	lateEry vs other cells single cell upregulation significant results
MMACHC	2.07813e-08	0.653733	0.051	0.016	0.000579776	ENSG00000132763	protein_coding	lateEry vs other cells single cell upregulation significant results
ZNF143	2.09084e-08	0.628227	0.115	0.057	0.000583323	ENSG00000166478	protein_coding	lateEry vs other cells single cell upregulation significant results
AAMDC	2.09943e-08	1.00305	0.092	0.039	0.000585721	ENSG00000087884	protein_coding	lateEry vs other cells single cell upregulation significant results
NGRN	2.17158e-08	0.593141	0.083	0.043	0.00060585	ENSG00000182768	protein_coding	lateEry vs other cells single cell upregulation significant results
ZNF440	2.45951e-08	1.51634	0.08	0.026	0.000686179	ENSG00000171295	protein_coding	lateEry vs other cells single cell upregulation significant results
CDC25C	2.53476e-08	1.43301	0.051	0.012	0.000707172	ENSG00000158402	protein_coding	lateEry vs other cells single cell upregulation significant results
TTC33	2.65889e-08	0.658441	0.076	0.03	0.000741804	ENSG00000113638	protein_coding	lateEry vs other cells single cell upregulation significant results
SLC25A19	2.9338e-08	0.939689	0.057	0.017	0.000818501	ENSG00000125454	protein_coding	lateEry vs other cells single cell upregulation significant results
ZNF611	2.99108e-08	0.820099	0.069	0.03	0.000834482	ENSG00000213020	protein_coding	lateEry vs other cells single cell upregulation significant results
BTBD6	3.12863e-08	0.740559	0.044	0.011	0.000872856	ENSG00000184887	protein_coding	lateEry vs other cells single cell upregulation significant results
FBXO28	3.42913e-08	0.681595	0.069	0.031	0.000956693	ENSG00000143756	protein_coding	lateEry vs other cells single cell upregulation significant results
CLPB	3.48894e-08	1.20233	0.069	0.022	0.000973379	ENSG00000162129	protein_coding	lateEry vs other cells single cell upregulation significant results
SH3TC2	3.61417e-08	0.631058	0.03	0.006	0.00100832	ENSG00000169247	protein_coding	lateEry vs other cells single cell upregulation significant results
GPHN	4.17594e-08	1.26007	0.06	0.017	0.00116504	ENSG00000171723	protein_coding	lateEry vs other cells single cell upregulation significant results
ZNF519	4.21191e-08	0.834177	0.06	0.025	0.00117508	ENSG00000175322	protein_coding	lateEry vs other cells single cell upregulation significant results
UBASH3A	4.33201e-08	0.865069	0.028	0.004	0.00120859	ENSG00000160185	protein_coding	lateEry vs other cells single cell upregulation significant results
NEURL1	4.38587e-08	0.60881	0.041	0.011	0.00122361	ENSG00000107954	protein_coding	lateEry vs other cells single cell upregulation significant results
TNFRSF19	4.47823e-08	2.46249	0.023	0.001	0.00124938	ENSG00000127863	protein_coding	lateEry vs other cells single cell upregulation significant results
PIGC	4.75214e-08	0.589803	0.087	0.044	0.0013258	ENSG00000135845	protein_coding	lateEry vs other cells single cell upregulation significant results
ZNF696	4.7839e-08	0.931413	0.051	0.017	0.00133466	ENSG00000185730	protein_coding	lateEry vs other cells single cell upregulation significant results
PPM1L	4.93699e-08	0.59844	0.097	0.044	0.00137737	ENSG00000163590	protein_coding	lateEry vs other cells single cell upregulation significant results
CABLES1	4.96762e-08	0.840569	0.041	0.01	0.00138592	ENSG00000134508	protein_coding	lateEry vs other cells single cell upregulation significant results
CDC45	5.00632e-08	0.972304	0.076	0.026	0.00139671	ENSG00000093009	protein_coding	lateEry vs other cells single cell upregulation significant results
FAM98A	5.48768e-08	0.800759	0.09	0.04	0.00153101	ENSG00000119812	protein_coding	lateEry vs other cells single cell upregulation significant results
PTGR1	5.90624e-08	0.707591	0.041	0.011	0.00164778	ENSG00000106853	protein_coding	lateEry vs other cells single cell upregulation significant results
TVP23B	5.99108e-08	0.739159	0.08	0.033	0.00167145	ENSG00000171928	protein_coding	lateEry vs other cells single cell upregulation significant results
NUBPL	6.17034e-08	0.683915	0.067	0.025	0.00172146	ENSG00000151413	protein_coding	lateEry vs other cells single cell upregulation significant results
SMG8	6.422e-08	0.581454	0.053	0.017	0.00179167	ENSG00000167447	protein_coding	lateEry vs other cells single cell upregulation significant results
IL7	6.51473e-08	1.28393	0.03	0.004	0.00181754	ENSG00000104432	protein_coding	lateEry vs other cells single cell upregulation significant results
ZNF180	7.39426e-08	0.953234	0.062	0.019	0.00206293	ENSG00000167384	protein_coding	lateEry vs other cells single cell upregulation significant results
ERAL1	8.26299e-08	1.28908	0.06	0.019	0.00230529	ENSG00000132591	protein_coding	lateEry vs other cells single cell upregulation significant results
CYB5RL	8.53688e-08	0.839429	0.041	0.01	0.00238171	ENSG00000215883	protein_coding	lateEry vs other cells single cell upregulation significant results
ZNF723	8.73155e-08	0.781683	0.041	0.012	0.00243602	ENSG00000268696	protein_coding	lateEry vs other cells single cell upregulation significant results
ZNF566	8.94285e-08	0.769195	0.067	0.03	0.00249497	ENSG00000186017	protein_coding	lateEry vs other cells single cell upregulation significant results
AQP3	9.60484e-08	0.942648	0.044	0.014	0.00267965	ENSG00000165272	protein_coding	lateEry vs other cells single cell upregulation significant results
EVPL	9.63059e-08	2.98252	0.028	0.003	0.00268684	ENSG00000167880	protein_coding	lateEry vs other cells single cell upregulation significant results
S100A3	9.84378e-08	5.11954	0.011	0	0.00274632	ENSG00000188015	protein_coding	lateEry vs other cells single cell upregulation significant results
ZSCAN21	1.0247e-07	0.784251	0.039	0.01	0.0028588	ENSG00000166529	protein_coding	lateEry vs other cells single cell upregulation significant results
TTC39A	1.05133e-07	4.68244	0.018	0.001	0.00293312	ENSG00000085831	protein_coding	lateEry vs other cells single cell upregulation significant results
ZMYND19	1.05932e-07	1.4115	0.064	0.018	0.00295539	ENSG00000165724	protein_coding	lateEry vs other cells single cell upregulation significant results
ARMC6	1.08073e-07	1.07033	0.09	0.037	0.00301513	ENSG00000105676	protein_coding	lateEry vs other cells single cell upregulation significant results
MAST2	1.09919e-07	0.88013	0.048	0.015	0.00306663	ENSG00000086015	protein_coding	lateEry vs other cells single cell upregulation significant results
FUT1	1.20426e-07	1.57099	0.039	0.008	0.00335978	ENSG00000174951	protein_coding	lateEry vs other cells single cell upregulation significant results
TIMM29	1.27311e-07	1.21057	0.069	0.022	0.00355184	ENSG00000142444	protein_coding	lateEry vs other cells single cell upregulation significant results
HOXB9	1.27542e-07	3.09089	0.023	0.002	0.00355828	ENSG00000170689	protein_coding	lateEry vs other cells single cell upregulation significant results
ZSCAN32	1.28872e-07	0.729056	0.046	0.016	0.0035954	ENSG00000140987	protein_coding	lateEry vs other cells single cell upregulation significant results
HAGHL	1.32864e-07	0.580884	0.071	0.031	0.00370676	ENSG00000103253	protein_coding	lateEry vs other cells single cell upregulation significant results
FUT10	1.38073e-07	0.698392	0.046	0.014	0.0038521	ENSG00000172728	protein_coding	lateEry vs other cells single cell upregulation significant results
DCBLD2	1.46045e-07	0.732981	0.055	0.017	0.0040745	ENSG00000057019	protein_coding	lateEry vs other cells single cell upregulation significant results
ZNF672	1.4682e-07	0.860787	0.062	0.022	0.00409614	ENSG00000171161	protein_coding	lateEry vs other cells single cell upregulation significant results
AFG1L	1.55033e-07	0.755173	0.051	0.016	0.00432526	ENSG00000135537	protein_coding	lateEry vs other cells single cell upregulation significant results
PSKH1	1.66094e-07	0.990308	0.048	0.014	0.00463385	ENSG00000159792	protein_coding	lateEry vs other cells single cell upregulation significant results
PDZD11	1.71156e-07	0.718592	0.06	0.022	0.00477507	ENSG00000120509	protein_coding	lateEry vs other cells single cell upregulation significant results
BRMS1L	1.83778e-07	0.742349	0.055	0.019	0.00512723	ENSG00000100916	protein_coding	lateEry vs other cells single cell upregulation significant results
SCFD2	1.86612e-07	1.42797	0.062	0.018	0.0052063	ENSG00000184178	protein_coding	lateEry vs other cells single cell upregulation significant results
DVL1	1.87386e-07	0.811921	0.046	0.014	0.00522789	ENSG00000107404	protein_coding	lateEry vs other cells single cell upregulation significant results
BACE2	1.98921e-07	2.57441	0.034	0.005	0.00554969	ENSG00000182240	protein_coding	lateEry vs other cells single cell upregulation significant results
SMYD5	1.99455e-07	1.07133	0.037	0.009	0.00556459	ENSG00000135632	protein_coding	lateEry vs other cells single cell upregulation significant results
METTL18	2.02701e-07	0.633109	0.071	0.028	0.00565516	ENSG00000171806	protein_coding	lateEry vs other cells single cell upregulation significant results
AMER1	2.15232e-07	1.31481	0.041	0.009	0.00600475	ENSG00000184675	protein_coding	lateEry vs other cells single cell upregulation significant results
ARVCF	2.22662e-07	1.80669	0.032	0.005	0.00621204	ENSG00000099889	protein_coding	lateEry vs other cells single cell upregulation significant results
ZSCAN30	2.37886e-07	0.589876	0.055	0.03	0.00663678	ENSG00000186814	protein_coding	lateEry vs other cells single cell upregulation significant results
ADGRA3	2.48216e-07	0.919649	0.057	0.017	0.00692498	ENSG00000152990	protein_coding	lateEry vs other cells single cell upregulation significant results
DLC1	2.55018e-07	0.674836	0.053	0.016	0.00711473	ENSG00000288673	protein_coding	lateEry vs other cells single cell upregulation significant results
DLC1	2.55018e-07	0.674836	0.053	0.016	0.00711473	ENSG00000164741	protein_coding	lateEry vs other cells single cell upregulation significant results
CRY1	2.57962e-07	0.943018	0.057	0.017	0.00719688	ENSG00000008405	protein_coding	lateEry vs other cells single cell upregulation significant results
ASB6	2.65499e-07	0.758378	0.078	0.032	0.00740717	ENSG00000148331	protein_coding	lateEry vs other cells single cell upregulation significant results
JMJD4	2.89895e-07	0.585571	0.051	0.019	0.00808777	ENSG00000081692	protein_coding	lateEry vs other cells single cell upregulation significant results
GPR161	3.51244e-07	2.21057	0.028	0.004	0.00979935	ENSG00000143147	protein_coding	lateEry vs other cells single cell upregulation significant results
CCDC51	3.52888e-07	1.35568	0.048	0.013	0.00984521	ENSG00000164051	protein_coding	lateEry vs other cells single cell upregulation significant results
ETS1	1.50232e-288	-4.19171	0.052	0.301	4.19131e-284	ENSG00000134954	protein_coding	malignant aml samples single cell malignant samples downregulation significant results
SYNE2	2.47626e-275	-4.54914	0.032	0.293	6.90851e-271	ENSG00000054654	protein_coding	malignant aml samples single cell malignant samples downregulation significant results
IL32	5.96796e-219	-6.15609	0.007	0.18	1.665e-214	ENSG00000008517	protein_coding	malignant aml samples single cell malignant samples downregulation significant results
SSR4	3.09972e-196	-0.84766	0.472	0.333	8.64791e-192	ENSG00000180879	protein_coding	malignant aml samples single cell malignant samples downregulation significant results
IL7R	3.59016e-196	-6.16079	0.013	0.195	1.00162e-191	ENSG00000168685	protein_coding	malignant aml samples single cell malignant samples downregulation significant results
CCL5	3.18599e-187	-2.79243	0.12	0.177	8.88859e-183	ENSG00000274233	protein_coding	malignant aml samples single cell malignant samples downregulation significant results
CCL5	3.18599e-187	-2.79243	0.12	0.177	8.88859e-183	ENSG00000271503	protein_coding	malignant aml samples single cell malignant samples downregulation significant results
BIRC3	2.43399e-173	-3.82401	0.056	0.183	6.79058e-169	ENSG00000023445	protein_coding	malignant aml samples single cell malignant samples downregulation significant results
IFITM1	5.5209e-164	-2.92925	0.076	0.258	1.54028e-159	ENSG00000185885	protein_coding	malignant aml samples single cell malignant samples downregulation significant results
IKZF3	6.57494e-161	-4.09766	0.023	0.143	1.83434e-156	ENSG00000161405	protein_coding	malignant aml samples single cell malignant samples downregulation significant results
GZMA	1.27617e-151	-6.39516	0.005	0.102	3.5604e-147	ENSG00000145649	protein_coding	malignant aml samples single cell malignant samples downregulation significant results
CD2	1.88334e-145	-4.14967	0.023	0.164	5.25432e-141	ENSG00000116824	protein_coding	malignant aml samples single cell malignant samples downregulation significant results
GNLY	2.59899e-143	-3.9902	0.02	0.11	7.25093e-139	ENSG00000115523	protein_coding	malignant aml samples single cell malignant samples downregulation significant results
MS4A1	1.2289e-139	-4.45228	0.014	0.086	3.42852e-135	ENSG00000156738	protein_coding	malignant aml samples single cell malignant samples downregulation significant results
SLFN5	6.36299e-134	-3.90927	0.025	0.148	1.77521e-129	ENSG00000166750	protein_coding	malignant aml samples single cell malignant samples downregulation significant results
LTB	6.58376e-134	-3.04589	0.05	0.187	1.8368e-129	ENSG00000227507	protein_coding	malignant aml samples single cell malignant samples downregulation significant results
LTB	6.58376e-134	-3.04589	0.05	0.187	1.8368e-129	ENSG00000231314	protein_coding	malignant aml samples single cell malignant samples downregulation significant results
LTB	6.58376e-134	-3.04589	0.05	0.187	1.8368e-129	ENSG00000204487	protein_coding	malignant aml samples single cell malignant samples downregulation significant results
LTB	6.58376e-134	-3.04589	0.05	0.187	1.8368e-129	ENSG00000236925	protein_coding	malignant aml samples single cell malignant samples downregulation significant results
LTB	6.58376e-134	-3.04589	0.05	0.187	1.8368e-129	ENSG00000238114	protein_coding	malignant aml samples single cell malignant samples downregulation significant results
LTB	6.58376e-134	-3.04589	0.05	0.187	1.8368e-129	ENSG00000223448	protein_coding	malignant aml samples single cell malignant samples downregulation significant results
LTB	6.58376e-134	-3.04589	0.05	0.187	1.8368e-129	ENSG00000236237	protein_coding	malignant aml samples single cell malignant samples downregulation significant results
LTB	6.58376e-134	-3.04589	0.05	0.187	1.8368e-129	ENSG00000206437	protein_coding	malignant aml samples single cell malignant samples downregulation significant results
CD3D	1.09141e-133	-1.79533	0.059	0.195	3.04492e-129	ENSG00000167286	protein_coding	malignant aml samples single cell malignant samples downregulation significant results
B2M	8.14251e-132	-0.726308	0.988	0.966	2.27168e-127	ENSG00000273686	protein_coding	malignant aml samples single cell malignant samples downregulation significant results
B2M	8.14251e-132	-0.726308	0.988	0.966	2.27168e-127	ENSG00000166710	protein_coding	malignant aml samples single cell malignant samples downregulation significant results
PTPRCAP	3.03709e-130	-1.0636	0.226	0.253	8.47317e-126	ENSG00000213402	protein_coding	malignant aml samples single cell malignant samples downregulation significant results
CD3G	3.42985e-123	-5.23825	0.009	0.131	9.56893e-119	ENSG00000160654	protein_coding	malignant aml samples single cell malignant samples downregulation significant results
CALM1	3.18125e-121	-0.765977	0.533	0.501	8.87538e-117	ENSG00000198668	protein_coding	malignant aml samples single cell malignant samples downregulation significant results
NKG7	5.98744e-117	-2.65995	0.054	0.093	1.67044e-112	ENSG00000105374	protein_coding	malignant aml samples single cell malignant samples downregulation significant results
PRF1	2.60737e-115	-5.50947	0.008	0.089	7.2743e-111	ENSG00000180644	protein_coding	malignant aml samples single cell malignant samples downregulation significant results
SLAMF7	8.74938e-112	-3.99868	0.011	0.092	2.44099e-107	ENSG00000026751	protein_coding	malignant aml samples single cell malignant samples downregulation significant results
SEC11C	7.01248e-109	-1.99191	0.114	0.158	1.95641e-104	ENSG00000166562	protein_coding	malignant aml samples single cell malignant samples downregulation significant results
SEC62	7.9121e-107	-0.749955	0.338	0.312	2.2074e-102	ENSG00000008952	protein_coding	malignant aml samples single cell malignant samples downregulation significant results
SYNE1	1.844e-102	-3.08711	0.043	0.134	5.14457e-98	ENSG00000131018	protein_coding	malignant aml samples single cell malignant samples downregulation significant results
GIMAP7	1.1166e-98	-2.79096	0.055	0.185	3.11519e-94	ENSG00000179144	protein_coding	malignant aml samples single cell malignant samples downregulation significant results
MAN1A2	1.17813e-98	-0.971631	0.318	0.343	3.28686e-94	ENSG00000198162	protein_coding	malignant aml samples single cell malignant samples downregulation significant results
GZMB	2.33927e-96	-6.30615	0.002	0.06	6.52632e-92	ENSG00000100453	protein_coding	malignant aml samples single cell malignant samples downregulation significant results
COMMD3	3.32131e-95	-1.01413	0.23	0.156	9.26611e-91	ENSG00000148444	protein_coding	malignant aml samples single cell malignant samples downregulation significant results
EZR	9.00654e-95	-1.26995	0.228	0.296	2.51273e-90	ENSG00000092820	protein_coding	malignant aml samples single cell malignant samples downregulation significant results
PTPRC	3.10053e-93	-0.594776	0.623	0.577	8.65018e-89	ENSG00000262418	protein_coding	malignant aml samples single cell malignant samples downregulation significant results
PTPRC	3.10053e-93	-0.594776	0.623	0.577	8.65018e-89	ENSG00000081237	protein_coding	malignant aml samples single cell malignant samples downregulation significant results
FBXW7	4.86727e-93	-1.78354	0.118	0.195	1.35792e-88	ENSG00000109670	protein_coding	malignant aml samples single cell malignant samples downregulation significant results
CPNE5	8.37255e-92	-5.83973	0.002	0.044	2.33586e-87	ENSG00000124772	protein_coding	malignant aml samples single cell malignant samples downregulation significant results
CLEC2D	1.30868e-91	-0.799113	0.359	0.366	3.65108e-87	ENSG00000069493	protein_coding	malignant aml samples single cell malignant samples downregulation significant results
TNFRSF13B	3.61143e-91	-5.76117	0.001	0.04	1.00755e-86	ENSG00000240505	protein_coding	malignant aml samples single cell malignant samples downregulation significant results
KLRK1	4.25774e-88	-4.86701	0.007	0.069	1.18787e-83	ENSG00000213809	protein_coding	malignant aml samples single cell malignant samples downregulation significant results
CD247	1.17617e-86	-5.51022	0.004	0.064	3.28141e-82	ENSG00000198821	protein_coding	malignant aml samples single cell malignant samples downregulation significant results
LBH	1.80397e-86	-3.45457	0.021	0.108	5.03289e-82	ENSG00000213626	protein_coding	malignant aml samples single cell malignant samples downregulation significant results
KLRD1	3.40774e-85	-5.03607	0.008	0.065	9.50725e-81	ENSG00000134539	protein_coding	malignant aml samples single cell malignant samples downregulation significant results
BCL11B	3.85771e-85	-6.633	0.003	0.076	1.07626e-80	ENSG00000127152	protein_coding	malignant aml samples single cell malignant samples downregulation significant results
CDC42SE2	1.79694e-84	-1.10196	0.256	0.303	5.01328e-80	ENSG00000158985	protein_coding	malignant aml samples single cell malignant samples downregulation significant results
CDV3	3.96775e-84	-0.614409	0.298	0.266	1.10696e-79	ENSG00000091527	protein_coding	malignant aml samples single cell malignant samples downregulation significant results
CD3E	3.33742e-83	-4.79726	0.006	0.071	9.31107e-79	ENSG00000198851	protein_coding	malignant aml samples single cell malignant samples downregulation significant results
CADM1	2.21073e-82	-4.55943	0.003	0.047	6.16771e-78	ENSG00000182985	protein_coding	malignant aml samples single cell malignant samples downregulation significant results
CMC1	2.96606e-82	-1.3622	0.128	0.129	8.27502e-78	ENSG00000187118	protein_coding	malignant aml samples single cell malignant samples downregulation significant results
HBB	4.82701e-82	-6.8089	0.086	0.258	1.34669e-77	ENSG00000244734	protein_coding	malignant aml samples single cell malignant samples downregulation significant results
RORA	1.25326e-81	-4.26176	0.01	0.092	3.49646e-77	ENSG00000069667	protein_coding	malignant aml samples single cell malignant samples downregulation significant results
OPTN	9.64858e-81	-2.96366	0.027	0.127	2.69186e-76	ENSG00000123240	protein_coding	malignant aml samples single cell malignant samples downregulation significant results
FCRL5	7.68952e-80	-6.1662	0.001	0.035	2.1453e-75	ENSG00000143297	protein_coding	malignant aml samples single cell malignant samples downregulation significant results
JAK1	1.09688e-79	-1.02239	0.267	0.304	3.0602e-75	ENSG00000162434	protein_coding	malignant aml samples single cell malignant samples downregulation significant results
SLC25A37	1.23204e-79	-0.859599	0.287	0.233	3.43726e-75	ENSG00000147454	protein_coding	malignant aml samples single cell malignant samples downregulation significant results
SPCS2	1.9173e-79	-0.980897	0.218	0.212	5.34908e-75	ENSG00000118363	protein_coding	malignant aml samples single cell malignant samples downregulation significant results
ATM	9.62765e-78	-1.3547	0.177	0.238	2.68602e-73	ENSG00000149311	protein_coding	malignant aml samples single cell malignant samples downregulation significant results
KLRB1	4.24628e-77	-5.06069	0.006	0.065	1.18467e-72	ENSG00000111796	protein_coding	malignant aml samples single cell malignant samples downregulation significant results
TNFRSF17	1.67885e-76	-6.29104	0.001	0.038	4.68381e-72	ENSG00000048462	protein_coding	malignant aml samples single cell malignant samples downregulation significant results
PDCD4	1.33289e-75	-0.90439	0.232	0.247	3.71863e-71	ENSG00000150593	protein_coding	malignant aml samples single cell malignant samples downregulation significant results
MZB1	2.64355e-75	-3.2479	0.042	0.077	7.37523e-71	ENSG00000170476	protein_coding	malignant aml samples single cell malignant samples downregulation significant results
SELENOK	6.86989e-75	-1.08952	0.194	0.223	1.91663e-70	ENSG00000113811	protein_coding	malignant aml samples single cell malignant samples downregulation significant results
IGLL5	8.38696e-75	-6.55389	0.011	0.067	2.33988e-70	ENSG00000254709	protein_coding	malignant aml samples single cell malignant samples downregulation significant results
ANKRD12	4.68617e-73	-0.824633	0.37	0.391	1.3074e-68	ENSG00000101745	protein_coding	malignant aml samples single cell malignant samples downregulation significant results
SMARCA5	1.11446e-72	-0.580993	0.419	0.394	3.10923e-68	ENSG00000153147	protein_coding	malignant aml samples single cell malignant samples downregulation significant results
RNF213	8.65761e-72	-0.761272	0.261	0.255	2.41539e-67	ENSG00000173821	protein_coding	malignant aml samples single cell malignant samples downregulation significant results
SPOCK2	1.02213e-71	-4.22744	0.009	0.081	2.85165e-67	ENSG00000107742	protein_coding	malignant aml samples single cell malignant samples downregulation significant results
HLA-F	8.99856e-71	-1.07375	0.184	0.218	2.51051e-66	ENSG00000235220	protein_coding	malignant aml samples single cell malignant samples downregulation significant results
HLA-F	8.99856e-71	-1.07375	0.184	0.218	2.51051e-66	ENSG00000229698	protein_coding	malignant aml samples single cell malignant samples downregulation significant results
HLA-F	8.99856e-71	-1.07375	0.184	0.218	2.51051e-66	ENSG00000137403	protein_coding	malignant aml samples single cell malignant samples downregulation significant results
HLA-F	8.99856e-71	-1.07375	0.184	0.218	2.51051e-66	ENSG00000234487	protein_coding	malignant aml samples single cell malignant samples downregulation significant results
HLA-F	8.99856e-71	-1.07375	0.184	0.218	2.51051e-66	ENSG00000237508	protein_coding	malignant aml samples single cell malignant samples downregulation significant results
HLA-F	8.99856e-71	-1.07375	0.184	0.218	2.51051e-66	ENSG00000206509	protein_coding	malignant aml samples single cell malignant samples downregulation significant results
HLA-F	8.99856e-71	-1.07375	0.184	0.218	2.51051e-66	ENSG00000204642	protein_coding	malignant aml samples single cell malignant samples downregulation significant results
RIPOR2	2.39677e-69	-0.640453	0.297	0.278	6.68676e-65	ENSG00000111913	protein_coding	malignant aml samples single cell malignant samples downregulation significant results
TCF7	3.99245e-67	-3.86534	0.014	0.085	1.11385e-62	ENSG00000081059	protein_coding	malignant aml samples single cell malignant samples downregulation significant results
GZMH	1.38321e-66	-6.08045	0.002	0.04	3.85902e-62	ENSG00000100450	protein_coding	malignant aml samples single cell malignant samples downregulation significant results
CD8A	2.13937e-66	-4.99504	0.003	0.044	5.96864e-62	ENSG00000153563	protein_coding	malignant aml samples single cell malignant samples downregulation significant results
SELL	2.61744e-66	-1.02326	0.199	0.215	7.30239e-62	ENSG00000188404	protein_coding	malignant aml samples single cell malignant samples downregulation significant results
CDC42SE1	1.04971e-65	-0.711954	0.297	0.296	2.9286e-61	ENSG00000197622	protein_coding	malignant aml samples single cell malignant samples downregulation significant results
PIK3R1	1.49501e-64	-0.666411	0.294	0.255	4.17092e-60	ENSG00000145675	protein_coding	malignant aml samples single cell malignant samples downregulation significant results
SDC1	8.95348e-64	-7.04809	0.001	0.029	2.49793e-59	ENSG00000115884	protein_coding	malignant aml samples single cell malignant samples downregulation significant results
CD48	1.41491e-63	-1.67019	0.11	0.212	3.94746e-59	ENSG00000117091	protein_coding	malignant aml samples single cell malignant samples downregulation significant results
EVL	3.30422e-63	-1.56492	0.073	0.107	9.21845e-59	ENSG00000196405	protein_coding	malignant aml samples single cell malignant samples downregulation significant results
SLC38A1	2.08791e-62	-1.01994	0.222	0.273	5.82505e-58	ENSG00000111371	protein_coding	malignant aml samples single cell malignant samples downregulation significant results
TPD52	5.47293e-62	-3.01969	0.019	0.075	1.52689e-57	ENSG00000076554	protein_coding	malignant aml samples single cell malignant samples downregulation significant results
HBD	2.45892e-61	-6.28389	0.017	0.118	6.86015e-57	ENSG00000223609	protein_coding	malignant aml samples single cell malignant samples downregulation significant results
POU2AF1	3.87958e-61	-5.54504	0.001	0.028	1.08237e-56	ENSG00000110777	protein_coding	malignant aml samples single cell malignant samples downregulation significant results
CADPS2	4.08627e-61	-6.0899	0.001	0.026	1.14003e-56	ENSG00000081803	protein_coding	malignant aml samples single cell malignant samples downregulation significant results
UTRN	7.6892e-61	-0.639509	0.295	0.286	2.14521e-56	ENSG00000152818	protein_coding	malignant aml samples single cell malignant samples downregulation significant results
LEF1	1.31035e-60	-5.56426	0.004	0.065	3.65575e-56	ENSG00000138795	protein_coding	malignant aml samples single cell malignant samples downregulation significant results
PIM2	1.57134e-60	-2.36516	0.042	0.103	4.38387e-56	ENSG00000102096	protein_coding	malignant aml samples single cell malignant samples downregulation significant results
PIM2	1.57134e-60	-2.36516	0.042	0.103	4.38387e-56	ENSG00000292210	protein_coding	malignant aml samples single cell malignant samples downregulation significant results
KMT2E	2.24528e-60	-0.730404	0.296	0.297	6.2641e-56	ENSG00000005483	protein_coding	malignant aml samples single cell malignant samples downregulation significant results
ARL4C	4.42858e-60	-2.63374	0.042	0.133	1.23553e-55	ENSG00000188042	protein_coding	malignant aml samples single cell malignant samples downregulation significant results
SKAP1	7.43132e-60	-4.05785	0.008	0.071	2.07326e-55	ENSG00000141293	protein_coding	malignant aml samples single cell malignant samples downregulation significant results
LCK	1.27675e-58	-5.13586	0.002	0.05	3.56201e-54	ENSG00000182866	protein_coding	malignant aml samples single cell malignant samples downregulation significant results
ELL2	3.05954e-58	-2.36854	0.034	0.085	8.53581e-54	ENSG00000118985	protein_coding	malignant aml samples single cell malignant samples downregulation significant results
IL2RG	7.82325e-58	-0.838455	0.145	0.155	2.18261e-53	ENSG00000147168	protein_coding	malignant aml samples single cell malignant samples downregulation significant results
FKBP11	1.37526e-57	-2.32527	0.037	0.084	3.83682e-53	ENSG00000134285	protein_coding	malignant aml samples single cell malignant samples downregulation significant results
TXNDC5	2.18329e-57	-2.63287	0.048	0.084	6.09117e-53	ENSG00000239264	protein_coding	malignant aml samples single cell malignant samples downregulation significant results
CA1	2.25862e-57	-7.97204	0.005	0.069	6.30133e-53	ENSG00000133742	protein_coding	malignant aml samples single cell malignant samples downregulation significant results
APOOL	1.5709e-56	-1.00376	0.419	0.501	4.38264e-52	ENSG00000155008	protein_coding	malignant aml samples single cell malignant samples downregulation significant results
ZC3HAV1	1.85149e-56	-0.796704	0.219	0.212	5.16548e-52	ENSG00000105939	protein_coding	malignant aml samples single cell malignant samples downregulation significant results
CTSW	1.86172e-56	-0.603558	0.098	0.067	5.19402e-52	ENSG00000172543	protein_coding	malignant aml samples single cell malignant samples downregulation significant results
STK17A	2.15318e-56	-1.78125	0.09	0.156	6.00715e-52	ENSG00000164543	protein_coding	malignant aml samples single cell malignant samples downregulation significant results
FGFBP2	1.76819e-55	-5.78344	0.002	0.04	4.93307e-51	ENSG00000137441	protein_coding	malignant aml samples single cell malignant samples downregulation significant results
TNRC6B	4.42983e-55	-0.59194	0.299	0.285	1.23588e-50	ENSG00000100354	protein_coding	malignant aml samples single cell malignant samples downregulation significant results
CD47	8.2513e-55	-0.77232	0.415	0.423	2.30203e-50	ENSG00000196776	protein_coding	malignant aml samples single cell malignant samples downregulation significant results
CD79A	5.77507e-54	-3.33961	0.007	0.038	1.61119e-49	ENSG00000105369	protein_coding	malignant aml samples single cell malignant samples downregulation significant results
SMCHD1	5.79659e-54	-0.724352	0.323	0.329	1.61719e-49	ENSG00000101596	protein_coding	malignant aml samples single cell malignant samples downregulation significant results
TES	6.70246e-54	-0.732695	0.186	0.176	1.86992e-49	ENSG00000135269	protein_coding	malignant aml samples single cell malignant samples downregulation significant results
CNOT6L	7.38769e-54	-0.923527	0.17	0.179	2.06109e-49	ENSG00000138767	protein_coding	malignant aml samples single cell malignant samples downregulation significant results
CAMK4	1.51084e-53	-5.67716	0.003	0.058	4.2151e-49	ENSG00000152495	protein_coding	malignant aml samples single cell malignant samples downregulation significant results
ISG20	2.84144e-53	-2.13449	0.038	0.104	7.92733e-49	ENSG00000172183	protein_coding	malignant aml samples single cell malignant samples downregulation significant results
EPB41	1.00802e-52	-1.08638	0.166	0.196	2.81228e-48	ENSG00000159023	protein_coding	malignant aml samples single cell malignant samples downregulation significant results
GPBP1	1.71693e-52	-0.714263	0.256	0.253	4.79005e-48	ENSG00000062194	protein_coding	malignant aml samples single cell malignant samples downregulation significant results
NAP1L4	5.78486e-52	-0.635702	0.263	0.258	1.61392e-47	ENSG00000273562	protein_coding	malignant aml samples single cell malignant samples downregulation significant results
NAP1L4	5.78486e-52	-0.635702	0.263	0.258	1.61392e-47	ENSG00000205531	protein_coding	malignant aml samples single cell malignant samples downregulation significant results
KCNA3	1.29478e-51	-1.95718	0.044	0.094	3.61232e-47	ENSG00000177272	protein_coding	malignant aml samples single cell malignant samples downregulation significant results
ZBTB38	2.07847e-51	-1.65463	0.077	0.126	5.79873e-47	ENSG00000177311	protein_coding	malignant aml samples single cell malignant samples downregulation significant results
PYHIN1	6.46247e-51	-3.43401	0.015	0.056	1.80296e-46	ENSG00000163564	protein_coding	malignant aml samples single cell malignant samples downregulation significant results
MYBL1	8.97643e-51	-4.43913	0.006	0.043	2.50434e-46	ENSG00000185697	protein_coding	malignant aml samples single cell malignant samples downregulation significant results
GZMK	3.41405e-50	-5.59563	0.001	0.036	9.52485e-46	ENSG00000113088	protein_coding	malignant aml samples single cell malignant samples downregulation significant results
ARID5B	3.96021e-50	-1.51255	0.076	0.128	1.10486e-45	ENSG00000150347	protein_coding	malignant aml samples single cell malignant samples downregulation significant results
LIME1	4.60981e-50	-1.76167	0.041	0.081	1.28609e-45	ENSG00000203896	protein_coding	malignant aml samples single cell malignant samples downregulation significant results
CHD2	9.47403e-50	-0.69965	0.24	0.245	2.64316e-45	ENSG00000173575	protein_coding	malignant aml samples single cell malignant samples downregulation significant results
AHSP	1.5892e-49	-7.04653	0.007	0.061	4.43371e-45	ENSG00000169877	protein_coding	malignant aml samples single cell malignant samples downregulation significant results
RHAG	4.22975e-49	-7.40526	0.001	0.047	1.18006e-44	ENSG00000112077	protein_coding	malignant aml samples single cell malignant samples downregulation significant results
WNK1	6.16441e-49	-0.700087	0.213	0.205	1.71981e-44	ENSG00000060237	protein_coding	malignant aml samples single cell malignant samples downregulation significant results
TC2N	8.85873e-49	-4.89849	0.006	0.07	2.4715e-44	ENSG00000276776	protein_coding	malignant aml samples single cell malignant samples downregulation significant results
TC2N	8.85873e-49	-4.89849	0.006	0.07	2.4715e-44	ENSG00000165929	protein_coding	malignant aml samples single cell malignant samples downregulation significant results
HBA2	1.38165e-48	-5.68545	0.024	0.113	3.85467e-44	ENSG00000188536	protein_coding	malignant aml samples single cell malignant samples downregulation significant results
CYLD	2.28189e-48	-1.14094	0.175	0.218	6.36625e-44	ENSG00000083799	protein_coding	malignant aml samples single cell malignant samples downregulation significant results
FCMR	2.44954e-48	-2.833	0.014	0.054	6.83396e-44	ENSG00000162894	protein_coding	malignant aml samples single cell malignant samples downregulation significant results
FAM107B	3.04923e-48	-0.683272	0.224	0.215	8.50704e-44	ENSG00000065809	protein_coding	malignant aml samples single cell malignant samples downregulation significant results
TIGIT	4.16726e-48	-5.7431	0.001	0.032	1.16262e-43	ENSG00000181847	protein_coding	malignant aml samples single cell malignant samples downregulation significant results
PPP1R2	5.71822e-48	-0.888535	0.197	0.209	1.59532e-43	ENSG00000184203	protein_coding	malignant aml samples single cell malignant samples downregulation significant results
TFRC	1.13651e-47	-1.09276	0.142	0.137	3.17075e-43	ENSG00000072274	protein_coding	malignant aml samples single cell malignant samples downregulation significant results
SPTBN1	2.61171e-47	-0.808437	0.152	0.158	7.28642e-43	ENSG00000115306	protein_coding	malignant aml samples single cell malignant samples downregulation significant results
LITAF	2.79032e-47	-0.741654	0.142	0.141	7.7847e-43	ENSG00000189067	protein_coding	malignant aml samples single cell malignant samples downregulation significant results
CCR7	7.11826e-47	-3.39169	0.011	0.06	1.98592e-42	ENSG00000126353	protein_coding	malignant aml samples single cell malignant samples downregulation significant results
GYPA	2.78768e-46	-9.08751	0.001	0.046	7.77735e-42	ENSG00000170180	protein_coding	malignant aml samples single cell malignant samples downregulation significant results
SVIP	6.81532e-46	-1.04933	0.143	0.179	1.90141e-41	ENSG00000198168	protein_coding	malignant aml samples single cell malignant samples downregulation significant results
MLLT6	1.02552e-45	-1.1178	0.096	0.112	2.8611e-41	ENSG00000275851	protein_coding	malignant aml samples single cell malignant samples downregulation significant results
MLLT6	1.02552e-45	-1.1178	0.096	0.112	2.8611e-41	ENSG00000275023	protein_coding	malignant aml samples single cell malignant samples downregulation significant results
TBC1D10C	1.07002e-45	-1.13411	0.072	0.089	2.98525e-41	ENSG00000175463	protein_coding	malignant aml samples single cell malignant samples downregulation significant results
RBM23	1.23244e-45	-0.752772	0.192	0.19	3.43839e-41	ENSG00000100461	protein_coding	malignant aml samples single cell malignant samples downregulation significant results
GCC2	1.82422e-45	-0.734382	0.218	0.225	5.0894e-41	ENSG00000135968	protein_coding	malignant aml samples single cell malignant samples downregulation significant results
GYPC	2.11928e-45	-1.09348	0.125	0.171	5.91257e-41	ENSG00000136732	protein_coding	malignant aml samples single cell malignant samples downregulation significant results
PRDM1	3.08866e-45	-2.31926	0.027	0.075	8.61707e-41	ENSG00000057657	protein_coding	malignant aml samples single cell malignant samples downregulation significant results
PSIP1	1.73267e-44	-0.654035	0.211	0.201	4.83398e-40	ENSG00000164985	protein_coding	malignant aml samples single cell malignant samples downregulation significant results
CYTH1	2.32228e-44	-0.98035	0.165	0.206	6.47892e-40	ENSG00000108669	protein_coding	malignant aml samples single cell malignant samples downregulation significant results
TRAT1	6.2069e-44	-4.01663	0.011	0.084	1.73166e-39	ENSG00000163519	protein_coding	malignant aml samples single cell malignant samples downregulation significant results
RAB30	2.08103e-43	-5.01132	0.002	0.033	5.80587e-39	ENSG00000137502	protein_coding	malignant aml samples single cell malignant samples downregulation significant results
IKZF1	2.16372e-43	-0.636745	0.212	0.197	6.03655e-39	ENSG00000185811	protein_coding	malignant aml samples single cell malignant samples downregulation significant results
CCND2	4.38087e-43	-0.790262	0.205	0.244	1.22222e-38	ENSG00000118971	protein_coding	malignant aml samples single cell malignant samples downregulation significant results
TRAF3IP3	1.01695e-42	-0.739078	0.123	0.113	2.83718e-38	ENSG00000009790	protein_coding	malignant aml samples single cell malignant samples downregulation significant results
GIMAP4	2.24811e-42	-2.13983	0.049	0.129	6.27199e-38	ENSG00000133574	protein_coding	malignant aml samples single cell malignant samples downregulation significant results
TTC39C	2.68151e-42	-0.835724	0.091	0.087	7.48116e-38	ENSG00000168234	protein_coding	malignant aml samples single cell malignant samples downregulation significant results
OXNAD1	3.20926e-42	-2.00562	0.049	0.088	8.95352e-38	ENSG00000154814	protein_coding	malignant aml samples single cell malignant samples downregulation significant results
BTN3A2	4.22707e-42	-0.899807	0.106	0.118	1.17931e-37	ENSG00000186470	protein_coding	malignant aml samples single cell malignant samples downregulation significant results
IL2RB	5.91418e-42	-5.34165	0.002	0.035	1.65e-37	ENSG00000100385	protein_coding	malignant aml samples single cell malignant samples downregulation significant results
APOL6	1.0284e-41	-0.824227	0.152	0.162	2.86913e-37	ENSG00000221963	protein_coding	malignant aml samples single cell malignant samples downregulation significant results
KIF2A	1.63358e-41	-0.756001	0.163	0.159	4.55752e-37	ENSG00000068796	protein_coding	malignant aml samples single cell malignant samples downregulation significant results
BHLHE41	1.6557e-41	-4.02636	0.002	0.026	4.61924e-37	ENSG00000123095	protein_coding	malignant aml samples single cell malignant samples downregulation significant results
CYFIP2	2.14817e-41	-2.03324	0.042	0.083	5.99317e-37	ENSG00000055163	protein_coding	malignant aml samples single cell malignant samples downregulation significant results
HBA1	3.68697e-41	-6.17322	0.005	0.068	1.02863e-36	ENSG00000206172	protein_coding	malignant aml samples single cell malignant samples downregulation significant results
RBL2	4.57211e-41	-0.871769	0.173	0.182	1.27557e-36	ENSG00000103479	protein_coding	malignant aml samples single cell malignant samples downregulation significant results
BANK1	4.802e-41	-2.07845	0.034	0.062	1.33971e-36	ENSG00000153064	protein_coding	malignant aml samples single cell malignant samples downregulation significant results
GYPB	6.26764e-41	-8.6011	0.001	0.042	1.74861e-36	ENSG00000250361	protein_coding	malignant aml samples single cell malignant samples downregulation significant results
MDFIC	6.80057e-41	-1.05515	0.107	0.119	1.89729e-36	ENSG00000135272	protein_coding	malignant aml samples single cell malignant samples downregulation significant results
RASGRP1	5.54447e-40	-3.68873	0.01	0.058	1.54685e-35	ENSG00000172575	protein_coding	malignant aml samples single cell malignant samples downregulation significant results
FKBP2	6.04339e-40	-0.728028	0.108	0.097	1.68605e-35	ENSG00000173486	protein_coding	malignant aml samples single cell malignant samples downregulation significant results
ODF2L	7.72269e-40	-0.670422	0.108	0.098	2.15455e-35	ENSG00000122417	protein_coding	malignant aml samples single cell malignant samples downregulation significant results
C2orf88	1.09329e-39	-2.76652	0.008	0.047	3.05016e-35	ENSG00000187699	protein_coding	malignant aml samples single cell malignant samples downregulation significant results
FCRL3	1.17069e-39	-5.30771	0.001	0.027	3.26612e-35	ENSG00000160856	protein_coding	malignant aml samples single cell malignant samples downregulation significant results
NOSIP	2.04297e-39	-0.803377	0.116	0.116	5.69969e-35	ENSG00000142546	protein_coding	malignant aml samples single cell malignant samples downregulation significant results
GNG2	2.7006e-39	-2.27258	0.034	0.094	7.53441e-35	ENSG00000186469	protein_coding	malignant aml samples single cell malignant samples downregulation significant results
TERF2IP	3.93733e-39	-0.663786	0.224	0.226	1.09847e-34	ENSG00000166848	protein_coding	malignant aml samples single cell malignant samples downregulation significant results
PIP4K2A	8.12793e-39	-0.871625	0.165	0.179	2.26761e-34	ENSG00000150867	protein_coding	malignant aml samples single cell malignant samples downregulation significant results
BCL2	9.18625e-39	-1.29786	0.073	0.094	2.56287e-34	ENSG00000171791	protein_coding	malignant aml samples single cell malignant samples downregulation significant results
IL6ST	1.24958e-38	-1.20383	0.112	0.158	3.48621e-34	ENSG00000134352	protein_coding	malignant aml samples single cell malignant samples downregulation significant results
TTN	1.97942e-38	-1.23456	0.085	0.098	5.52239e-34	ENSG00000155657	protein_coding	malignant aml samples single cell malignant samples downregulation significant results
ZAP70	2.21396e-38	-2.66611	0.017	0.054	6.17672e-34	ENSG00000291603	protein_coding	malignant aml samples single cell malignant samples downregulation significant results
ZAP70	2.21396e-38	-2.66611	0.017	0.054	6.17672e-34	ENSG00000115085	protein_coding	malignant aml samples single cell malignant samples downregulation significant results
CST7	2.36484e-38	-1.10957	0.072	0.078	6.59768e-34	ENSG00000077984	protein_coding	malignant aml samples single cell malignant samples downregulation significant results
IGF1	2.413e-38	-3.53594	0.003	0.025	6.73204e-34	ENSG00000017427	protein_coding	malignant aml samples single cell malignant samples downregulation significant results
LY9	2.57462e-38	-3.2042	0.009	0.05	7.18293e-34	ENSG00000122224	protein_coding	malignant aml samples single cell malignant samples downregulation significant results
SELENOM	2.70838e-38	-3.84663	0.004	0.033	7.55612e-34	ENSG00000198832	protein_coding	malignant aml samples single cell malignant samples downregulation significant results
P2RY10	4.79762e-38	-2.27889	0.017	0.053	1.33849e-33	ENSG00000078589	protein_coding	malignant aml samples single cell malignant samples downregulation significant results
B4GALT1	5.23123e-38	-0.805534	0.156	0.157	1.45946e-33	ENSG00000086062	protein_coding	malignant aml samples single cell malignant samples downregulation significant results
PRDX4	7.8111e-38	-0.932595	0.111	0.101	2.17922e-33	ENSG00000123131	protein_coding	malignant aml samples single cell malignant samples downregulation significant results
ITK	1.17882e-37	-5.90049	0.001	0.037	3.28879e-33	ENSG00000113263	protein_coding	malignant aml samples single cell malignant samples downregulation significant results
RUNX3	1.6005e-37	-2.09274	0.037	0.085	4.46523e-33	ENSG00000020633	protein_coding	malignant aml samples single cell malignant samples downregulation significant results
ANXA6	2.49868e-37	-0.780279	0.095	0.088	6.97106e-33	ENSG00000197043	protein_coding	malignant aml samples single cell malignant samples downregulation significant results
ZNF292	4.25873e-37	-0.587943	0.216	0.2	1.18814e-32	ENSG00000188994	protein_coding	malignant aml samples single cell malignant samples downregulation significant results
ISCU	4.61831e-37	-0.756362	0.155	0.166	1.28846e-32	ENSG00000136003	protein_coding	malignant aml samples single cell malignant samples downregulation significant results
ARPC5L	6.73598e-37	-0.631338	0.125	0.116	1.87927e-32	ENSG00000136950	protein_coding	malignant aml samples single cell malignant samples downregulation significant results
PRDM2	7.19442e-37	-0.686121	0.174	0.178	2.00717e-32	ENSG00000116731	protein_coding	malignant aml samples single cell malignant samples downregulation significant results
LEPROTL1	9.50408e-37	-0.889549	0.114	0.117	2.65154e-32	ENSG00000104660	protein_coding	malignant aml samples single cell malignant samples downregulation significant results
RALGPS2	1.11243e-36	-1.37059	0.068	0.082	3.10357e-32	ENSG00000116191	protein_coding	malignant aml samples single cell malignant samples downregulation significant results
PPP2R5C	2.43214e-36	-0.751614	0.153	0.155	6.78542e-32	ENSG00000078304	protein_coding	malignant aml samples single cell malignant samples downregulation significant results
SAMD3	4.25454e-36	-4.71078	0.003	0.036	1.18698e-31	ENSG00000164483	protein_coding	malignant aml samples single cell malignant samples downregulation significant results
GLCCI1	4.75436e-36	-2.66291	0.015	0.051	1.32642e-31	ENSG00000106415	protein_coding	malignant aml samples single cell malignant samples downregulation significant results
DDX24	6.00117e-36	-0.611921	0.193	0.187	1.67427e-31	ENSG00000273761	protein_coding	malignant aml samples single cell malignant samples downregulation significant results
DDX24	6.00117e-36	-0.611921	0.193	0.187	1.67427e-31	ENSG00000089737	protein_coding	malignant aml samples single cell malignant samples downregulation significant results
ST6GAL1	6.11297e-36	-1.2023	0.066	0.088	1.70546e-31	ENSG00000073849	protein_coding	malignant aml samples single cell malignant samples downregulation significant results
IFNAR1	6.11961e-36	-0.592597	0.203	0.192	1.70731e-31	ENSG00000142166	protein_coding	malignant aml samples single cell malignant samples downregulation significant results
XRN1	1.01225e-35	-0.672055	0.208	0.207	2.82408e-31	ENSG00000114127	protein_coding	malignant aml samples single cell malignant samples downregulation significant results
DUSP2	1.31003e-35	-1.70752	0.047	0.087	3.65485e-31	ENSG00000158050	protein_coding	malignant aml samples single cell malignant samples downregulation significant results
SYNRG	1.958e-35	-1.00085	0.093	0.109	5.46263e-31	ENSG00000274047	protein_coding	malignant aml samples single cell malignant samples downregulation significant results
SYNRG	1.958e-35	-1.00085	0.093	0.109	5.46263e-31	ENSG00000275066	protein_coding	malignant aml samples single cell malignant samples downregulation significant results
C12orf75	2.22971e-35	-1.44581	0.044	0.064	6.22066e-31	ENSG00000235162	protein_coding	malignant aml samples single cell malignant samples downregulation significant results
HOOK1	2.67053e-35	-4.32934	0.002	0.031	7.45051e-31	ENSG00000134709	protein_coding	malignant aml samples single cell malignant samples downregulation significant results
RSF1	2.8253e-35	-0.650301	0.194	0.185	7.88232e-31	ENSG00000048649	protein_coding	malignant aml samples single cell malignant samples downregulation significant results
SLC4A1	3.01048e-35	-5.70543	0.009	0.054	8.39893e-31	ENSG00000004939	protein_coding	malignant aml samples single cell malignant samples downregulation significant results
CSNK1G3	3.29954e-35	-0.998485	0.149	0.181	9.2054e-31	ENSG00000151292	protein_coding	malignant aml samples single cell malignant samples downregulation significant results
SH2D1A	4.85684e-35	-1.91594	0.046	0.079	1.35501e-30	ENSG00000183918	protein_coding	malignant aml samples single cell malignant samples downregulation significant results
ERLEC1	5.14347e-35	-0.736639	0.147	0.148	1.43498e-30	ENSG00000068912	protein_coding	malignant aml samples single cell malignant samples downregulation significant results
TSTD1	7.75453e-35	-0.777876	0.131	0.14	2.16344e-30	ENSG00000215845	protein_coding	malignant aml samples single cell malignant samples downregulation significant results
ARAP2	1.4185e-34	-1.31598	0.066	0.086	3.95748e-30	ENSG00000047365	protein_coding	malignant aml samples single cell malignant samples downregulation significant results
CPA3	1.50549e-34	-0.87452	0.04	0.045	4.20017e-30	ENSG00000163751	protein_coding	malignant aml samples single cell malignant samples downregulation significant results
FCRL2	1.52619e-34	-4.17022	0.001	0.018	4.25792e-30	ENSG00000132704	protein_coding	malignant aml samples single cell malignant samples downregulation significant results
ITM2A	3.30729e-34	-0.587106	0.164	0.16	9.227e-30	ENSG00000078596	protein_coding	malignant aml samples single cell malignant samples downregulation significant results
PRKCH	4.0056e-34	-2.4005	0.022	0.057	1.11752e-29	ENSG00000027075	protein_coding	malignant aml samples single cell malignant samples downregulation significant results
SAMD9	4.42588e-34	-0.900971	0.156	0.161	1.23478e-29	ENSG00000205413	protein_coding	malignant aml samples single cell malignant samples downregulation significant results
PHC3	7.26952e-34	-0.679796	0.112	0.101	2.02812e-29	ENSG00000173889	protein_coding	malignant aml samples single cell malignant samples downregulation significant results
CA2	1.91399e-33	-1.52103	0.075	0.067	5.33984e-29	ENSG00000104267	protein_coding	malignant aml samples single cell malignant samples downregulation significant results
HERPUD1	7.15748e-33	-1.01441	0.089	0.103	1.99687e-28	ENSG00000051108	protein_coding	malignant aml samples single cell malignant samples downregulation significant results
CD79B	1.23672e-32	-1.02835	0.055	0.054	3.45033e-28	ENSG00000007312	protein_coding	malignant aml samples single cell malignant samples downregulation significant results
CCSER2	1.78433e-32	-1.30294	0.062	0.076	4.97811e-28	ENSG00000107771	protein_coding	malignant aml samples single cell malignant samples downregulation significant results
ARSA	2.53801e-32	-1.10388	0.129	0.138	7.0808e-28	ENSG00000100299	protein_coding	malignant aml samples single cell malignant samples downregulation significant results
CDKN1B	4.25671e-32	-0.851835	0.15	0.167	1.18758e-27	ENSG00000111276	protein_coding	malignant aml samples single cell malignant samples downregulation significant results
ATF7IP	4.80313e-32	-0.594014	0.19	0.175	1.34002e-27	ENSG00000171681	protein_coding	malignant aml samples single cell malignant samples downregulation significant results
TNFAIP8	4.88687e-32	-0.879142	0.156	0.169	1.36339e-27	ENSG00000145779	protein_coding	malignant aml samples single cell malignant samples downregulation significant results
GIMAP5	5.21861e-32	-3.36995	0.008	0.048	1.45594e-27	ENSG00000196329	protein_coding	malignant aml samples single cell malignant samples downregulation significant results
ZNF107	5.37535e-32	-0.755011	0.087	0.081	1.49967e-27	ENSG00000196247	protein_coding	malignant aml samples single cell malignant samples downregulation significant results
THEMIS	6.67262e-32	-6.73748	0.001	0.029	1.86159e-27	ENSG00000275122	protein_coding	malignant aml samples single cell malignant samples downregulation significant results
THEMIS	6.67262e-32	-6.73748	0.001	0.029	1.86159e-27	ENSG00000172673	protein_coding	malignant aml samples single cell malignant samples downregulation significant results
CD69	6.96051e-32	-0.977264	0.172	0.202	1.94191e-27	ENSG00000110848	protein_coding	malignant aml samples single cell malignant samples downregulation significant results
MIA3	7.13507e-32	-0.842175	0.154	0.166	1.99061e-27	ENSG00000154305	protein_coding	malignant aml samples single cell malignant samples downregulation significant results
JCHAIN	8.11593e-32	-2.7996	0.056	0.076	2.26426e-27	ENSG00000132465	protein_coding	malignant aml samples single cell malignant samples downregulation significant results
ZNF91	1.5223e-31	-0.808718	0.122	0.122	4.24708e-27	ENSG00000167232	protein_coding	malignant aml samples single cell malignant samples downregulation significant results
STAT4	2.19427e-31	-3.563	0.006	0.037	6.1218e-27	ENSG00000138378	protein_coding	malignant aml samples single cell malignant samples downregulation significant results
SEMA4D	2.45718e-31	-0.78302	0.107	0.11	6.85528e-27	ENSG00000187764	protein_coding	malignant aml samples single cell malignant samples downregulation significant results
CCDC66	2.59987e-31	-0.989747	0.1	0.11	7.25339e-27	ENSG00000180376	protein_coding	malignant aml samples single cell malignant samples downregulation significant results
ELK4	2.61151e-31	-0.778571	0.123	0.125	7.28586e-27	ENSG00000158711	protein_coding	malignant aml samples single cell malignant samples downregulation significant results
RASSF5	2.73434e-31	-1.11315	0.092	0.121	7.62855e-27	ENSG00000266094	protein_coding	malignant aml samples single cell malignant samples downregulation significant results
PIK3IP1	5.09209e-31	-1.71008	0.036	0.068	1.42064e-26	ENSG00000100100	protein_coding	malignant aml samples single cell malignant samples downregulation significant results
ZBTB20	7.54985e-31	-0.909144	0.14	0.164	2.10633e-26	ENSG00000181722	protein_coding	malignant aml samples single cell malignant samples downregulation significant results
EPB42	8.2952e-31	-6.30954	0	0.026	2.31428e-26	ENSG00000166947	protein_coding	malignant aml samples single cell malignant samples downregulation significant results
NEUROD2	1.86223e-30	-1.57201	0.141	0.141	5.19545e-26	ENSG00000171532	protein_coding	malignant aml samples single cell malignant samples downregulation significant results
BTBD9	1.87306e-30	-0.672488	0.115	0.121	5.22566e-26	ENSG00000183826	protein_coding	malignant aml samples single cell malignant samples downregulation significant results
PPM1K	2.42172e-30	-0.803668	0.103	0.108	6.75637e-26	ENSG00000163644	protein_coding	malignant aml samples single cell malignant samples downregulation significant results
STK38	3.56734e-30	-0.655603	0.125	0.122	9.95252e-26	ENSG00000112079	protein_coding	malignant aml samples single cell malignant samples downregulation significant results
IRF4	4.69002e-30	-2.13917	0.022	0.054	1.30847e-25	ENSG00000137265	protein_coding	malignant aml samples single cell malignant samples downregulation significant results
LAX1	4.82214e-30	-2.75702	0.011	0.041	1.34533e-25	ENSG00000122188	protein_coding	malignant aml samples single cell malignant samples downregulation significant results
STAT1	4.83485e-30	-0.664975	0.157	0.146	1.34887e-25	ENSG00000115415	protein_coding	malignant aml samples single cell malignant samples downregulation significant results
NUGGC	4.93873e-30	-3.13016	0.004	0.024	1.37786e-25	ENSG00000189233	protein_coding	malignant aml samples single cell malignant samples downregulation significant results
STRBP	5.26638e-30	-0.616162	0.113	0.112	1.46927e-25	ENSG00000165209	protein_coding	malignant aml samples single cell malignant samples downregulation significant results
DOCK10	5.3008e-30	-0.962209	0.106	0.111	1.47887e-25	ENSG00000135905	protein_coding	malignant aml samples single cell malignant samples downregulation significant results
ALAS2	7.95743e-30	-5.96793	0.001	0.034	2.22004e-25	ENSG00000158578	protein_coding	malignant aml samples single cell malignant samples downregulation significant results
CD6	8.25423e-30	-5.7911	0.001	0.032	2.30285e-25	ENSG00000013725	protein_coding	malignant aml samples single cell malignant samples downregulation significant results
IL16	9.25283e-30	-0.955446	0.083	0.095	2.58145e-25	ENSG00000172349	protein_coding	malignant aml samples single cell malignant samples downregulation significant results
USP16	1.20114e-29	-0.645967	0.178	0.183	3.35105e-25	ENSG00000291527	protein_coding	malignant aml samples single cell malignant samples downregulation significant results
USP16	1.20114e-29	-0.645967	0.178	0.183	3.35105e-25	ENSG00000156256	protein_coding	malignant aml samples single cell malignant samples downregulation significant results
HBE1	1.27068e-29	-9.03665	0	0.041	3.54507e-25	ENSG00000213931	protein_coding	malignant aml samples single cell malignant samples downregulation significant results
FCRLA	2.25707e-29	-5.31265	0.001	0.016	6.297e-25	ENSG00000132185	protein_coding	malignant aml samples single cell malignant samples downregulation significant results
PAG1	2.27275e-29	-0.903113	0.111	0.114	6.34076e-25	ENSG00000076641	protein_coding	malignant aml samples single cell malignant samples downregulation significant results
ANK1	2.40123e-29	-4.49599	0.002	0.038	6.69919e-25	ENSG00000029534	protein_coding	malignant aml samples single cell malignant samples downregulation significant results
KCNJ2	2.86018e-29	-0.592672	0.111	0.113	7.97961e-25	ENSG00000123700	protein_coding	malignant aml samples single cell malignant samples downregulation significant results
PLPP5	2.8755e-29	-1.01859	0.08	0.09	8.02236e-25	ENSG00000147535	protein_coding	malignant aml samples single cell malignant samples downregulation significant results
USP47	2.97933e-29	-0.632211	0.151	0.153	8.31202e-25	ENSG00000170242	protein_coding	malignant aml samples single cell malignant samples downregulation significant results
BBX	4.26374e-29	-0.690283	0.16	0.16	1.18954e-24	ENSG00000114439	protein_coding	malignant aml samples single cell malignant samples downregulation significant results
TNRC6C	4.48519e-29	-1.92922	0.032	0.065	1.25132e-24	ENSG00000078687	protein_coding	malignant aml samples single cell malignant samples downregulation significant results
HBM	4.49815e-29	-6.95665	0.003	0.042	1.25494e-24	ENSG00000206177	protein_coding	malignant aml samples single cell malignant samples downregulation significant results
TRIB2	4.61217e-29	-2.72261	0.011	0.049	1.28675e-24	ENSG00000071575	protein_coding	malignant aml samples single cell malignant samples downregulation significant results
DGKA	4.69059e-29	-1.31023	0.055	0.07	1.30863e-24	ENSG00000065357	protein_coding	malignant aml samples single cell malignant samples downregulation significant results
JAK3	6.80215e-29	-0.821275	0.079	0.081	1.89773e-24	ENSG00000105639	protein_coding	malignant aml samples single cell malignant samples downregulation significant results
RCAN3	1.22376e-28	-1.66889	0.045	0.073	3.41417e-24	ENSG00000117602	protein_coding	malignant aml samples single cell malignant samples downregulation significant results
VAMP2	2.47814e-28	-0.624753	0.07	0.068	6.91376e-24	ENSG00000220205	protein_coding	malignant aml samples single cell malignant samples downregulation significant results
ANKRD44	3.09267e-28	-0.758472	0.105	0.107	8.62824e-24	ENSG00000065413	protein_coding	malignant aml samples single cell malignant samples downregulation significant results
CD8B	3.30963e-28	-4.60449	0.002	0.021	9.23355e-24	ENSG00000172116	protein_coding	malignant aml samples single cell malignant samples downregulation significant results
ATP8B2	4.62546e-28	-1.88101	0.037	0.071	1.29046e-23	ENSG00000143515	protein_coding	malignant aml samples single cell malignant samples downregulation significant results
KLRF1	5.00187e-28	-4.73297	0.002	0.026	1.39547e-23	ENSG00000150045	protein_coding	malignant aml samples single cell malignant samples downregulation significant results
DNAJB9	5.12995e-28	-2.00522	0.025	0.059	1.43121e-23	ENSG00000128590	protein_coding	malignant aml samples single cell malignant samples downregulation significant results
MAF	5.24223e-28	-2.92968	0.012	0.057	1.46253e-23	ENSG00000178573	protein_coding	malignant aml samples single cell malignant samples downregulation significant results
PRDX2	6.57251e-28	-1.3648	0.065	0.09	1.83366e-23	ENSG00000167815	protein_coding	malignant aml samples single cell malignant samples downregulation significant results
TMC8	7.43209e-28	-0.766824	0.062	0.056	2.07348e-23	ENSG00000167895	protein_coding	malignant aml samples single cell malignant samples downregulation significant results
FYN	8.27486e-28	-1.80001	0.04	0.079	2.3086e-23	ENSG00000010810	protein_coding	malignant aml samples single cell malignant samples downregulation significant results
RAB29	9.6039e-28	-1.12581	0.057	0.071	2.67939e-23	ENSG00000117280	protein_coding	malignant aml samples single cell malignant samples downregulation significant results
SH3BP5	1.36456e-27	-1.6562	0.039	0.074	3.80699e-23	ENSG00000131370	protein_coding	malignant aml samples single cell malignant samples downregulation significant results
MRFAP1L1	1.37782e-27	-0.809143	0.111	0.115	3.84398e-23	ENSG00000178988	protein_coding	malignant aml samples single cell malignant samples downregulation significant results
GOLGA4	1.73757e-27	-0.766624	0.195	0.213	4.84763e-23	ENSG00000144674	protein_coding	malignant aml samples single cell malignant samples downregulation significant results
KLRG1	2.1447e-27	-2.47646	0.02	0.048	5.98349e-23	ENSG00000139187	protein_coding	malignant aml samples single cell malignant samples downregulation significant results
KAT6A	2.23281e-27	-0.683807	0.151	0.155	6.22931e-23	ENSG00000083168	protein_coding	malignant aml samples single cell malignant samples downregulation significant results
CD226	2.39215e-27	-5.07139	0.002	0.028	6.67385e-23	ENSG00000150637	protein_coding	malignant aml samples single cell malignant samples downregulation significant results
TESPA1	3.94525e-27	-1.22592	0.049	0.062	1.10069e-22	ENSG00000135426	protein_coding	malignant aml samples single cell malignant samples downregulation significant results
PRKD3	4.81567e-27	-1.13045	0.056	0.063	1.34352e-22	ENSG00000115825	protein_coding	malignant aml samples single cell malignant samples downregulation significant results
CSGALNACT1	4.90969e-27	-2.51779	0.012	0.041	1.36975e-22	ENSG00000147408	protein_coding	malignant aml samples single cell malignant samples downregulation significant results
EDNRB	5.03897e-27	-5.3377	0.001	0.013	1.40582e-22	ENSG00000136160	protein_coding	malignant aml samples single cell malignant samples downregulation significant results
SP140	7.23998e-27	-1.51785	0.039	0.061	2.01988e-22	ENSG00000079263	protein_coding	malignant aml samples single cell malignant samples downregulation significant results
MGAT4A	8.46449e-27	-1.48931	0.056	0.082	2.36151e-22	ENSG00000071073	protein_coding	malignant aml samples single cell malignant samples downregulation significant results
REEP5	8.77111e-27	-0.673957	0.136	0.148	2.44705e-22	ENSG00000129625	protein_coding	malignant aml samples single cell malignant samples downregulation significant results
GIMAP2	9.04875e-27	-0.607327	0.06	0.048	2.52451e-22	ENSG00000106560	protein_coding	malignant aml samples single cell malignant samples downregulation significant results
ABLIM1	1.05212e-26	-2.13428	0.043	0.108	2.93532e-22	ENSG00000099204	protein_coding	malignant aml samples single cell malignant samples downregulation significant results
DNAJB1	1.21632e-26	-0.959948	0.096	0.109	3.39341e-22	ENSG00000132002	protein_coding	malignant aml samples single cell malignant samples downregulation significant results
MPRIP	1.90687e-26	-0.749517	0.085	0.083	5.31997e-22	ENSG00000133030	protein_coding	malignant aml samples single cell malignant samples downregulation significant results
MLLT3	2.58013e-26	-0.586713	0.127	0.132	7.1983e-22	ENSG00000171843	protein_coding	malignant aml samples single cell malignant samples downregulation significant results
MCUB	2.82585e-26	-1.48874	0.071	0.104	7.88383e-22	ENSG00000005059	protein_coding	malignant aml samples single cell malignant samples downregulation significant results
KIF21A	2.85721e-26	-3.11624	0.006	0.036	7.97132e-22	ENSG00000139116	protein_coding	malignant aml samples single cell malignant samples downregulation significant results
REXO2	3.42984e-26	-0.602678	0.103	0.102	9.56891e-22	ENSG00000076043	protein_coding	malignant aml samples single cell malignant samples downregulation significant results
SLAMF6	7.49083e-26	-2.67855	0.014	0.041	2.08987e-21	ENSG00000162739	protein_coding	malignant aml samples single cell malignant samples downregulation significant results
RHOH	9.8115e-26	-2.04287	0.024	0.06	2.73731e-21	ENSG00000168421	protein_coding	malignant aml samples single cell malignant samples downregulation significant results
BTN3A1	1.20092e-25	-1.19083	0.054	0.072	3.35045e-21	ENSG00000026950	protein_coding	malignant aml samples single cell malignant samples downregulation significant results
DUSP5	1.70555e-25	-2.40145	0.013	0.042	4.75833e-21	ENSG00000138166	protein_coding	malignant aml samples single cell malignant samples downregulation significant results
TAB2	3.25626e-25	-0.951375	0.104	0.12	9.08463e-21	ENSG00000055208	protein_coding	malignant aml samples single cell malignant samples downregulation significant results
LAT	3.85008e-25	-3.18033	0.008	0.045	1.07413e-20	ENSG00000213658	protein_coding	malignant aml samples single cell malignant samples downregulation significant results
WNT5A	5.4615e-25	-5.36799	0	0.01	1.5237e-20	ENSG00000114251	protein_coding	malignant aml samples single cell malignant samples downregulation significant results
MAL	5.97294e-25	-5.54277	0.002	0.03	1.66639e-20	ENSG00000172005	protein_coding	malignant aml samples single cell malignant samples downregulation significant results
OCIAD2	6.16948e-25	-1.25857	0.06	0.077	1.72122e-20	ENSG00000145247	protein_coding	malignant aml samples single cell malignant samples downregulation significant results
RASA3	6.56308e-25	-1.76046	0.04	0.073	1.83103e-20	ENSG00000280477	protein_coding	malignant aml samples single cell malignant samples downregulation significant results
RASA3	6.56308e-25	-1.76046	0.04	0.073	1.83103e-20	ENSG00000185989	protein_coding	malignant aml samples single cell malignant samples downregulation significant results
KLF2	6.97262e-25	-0.629535	0.124	0.136	1.94529e-20	ENSG00000127528	protein_coding	malignant aml samples single cell malignant samples downregulation significant results
TNRC6A	7.82357e-25	-0.589923	0.109	0.1	2.1827e-20	ENSG00000090905	protein_coding	malignant aml samples single cell malignant samples downregulation significant results
GBP5	1.07896e-24	-1.70762	0.037	0.068	3.0102e-20	ENSG00000154451	protein_coding	malignant aml samples single cell malignant samples downregulation significant results
ABHD17A	1.31927e-24	-1.04023	0.046	0.053	3.68065e-20	ENSG00000129968	protein_coding	malignant aml samples single cell malignant samples downregulation significant results
PTPN4	1.42828e-24	-2.24361	0.025	0.059	3.98474e-20	ENSG00000088179	protein_coding	malignant aml samples single cell malignant samples downregulation significant results
GATA1	2.01843e-24	-3.19098	0.003	0.03	5.63121e-20	ENSG00000102145	protein_coding	malignant aml samples single cell malignant samples downregulation significant results
RNF19A	2.13807e-24	-0.603395	0.142	0.138	5.965e-20	ENSG00000034677	protein_coding	malignant aml samples single cell malignant samples downregulation significant results
EML4	2.2706e-24	-1.07883	0.092	0.115	6.33474e-20	ENSG00000143924	protein_coding	malignant aml samples single cell malignant samples downregulation significant results
LPCAT1	3.88857e-24	-0.743532	0.048	0.041	1.08487e-19	ENSG00000275079	protein_coding	malignant aml samples single cell malignant samples downregulation significant results
LPCAT1	3.88857e-24	-0.743532	0.048	0.041	1.08487e-19	ENSG00000153395	protein_coding	malignant aml samples single cell malignant samples downregulation significant results
CLIP1	4.07747e-24	-0.592949	0.136	0.132	1.13757e-19	ENSG00000130779	protein_coding	malignant aml samples single cell malignant samples downregulation significant results
TGFBR3	4.63773e-24	-4.71926	0.002	0.021	1.29388e-19	ENSG00000069702	protein_coding	malignant aml samples single cell malignant samples downregulation significant results
DENND2D	4.82537e-24	-1.84563	0.025	0.047	1.34623e-19	ENSG00000162777	protein_coding	malignant aml samples single cell malignant samples downregulation significant results
CCDC7	8.38391e-24	-1.25351	0.072	0.099	2.33903e-19	ENSG00000216937	protein_coding	malignant aml samples single cell malignant samples downregulation significant results
TAGAP	1.0822e-23	-0.701796	0.083	0.089	3.01923e-19	ENSG00000164691	protein_coding	malignant aml samples single cell malignant samples downregulation significant results
TBX21	1.36037e-23	-5.60592	0.001	0.019	3.79528e-19	ENSG00000073861	protein_coding	malignant aml samples single cell malignant samples downregulation significant results
SYTL3	1.54967e-23	-2.68732	0.012	0.046	4.32342e-19	ENSG00000164674	protein_coding	malignant aml samples single cell malignant samples downregulation significant results
CD7	2.23334e-23	-3.15231	0.008	0.036	6.23081e-19	ENSG00000173762	protein_coding	malignant aml samples single cell malignant samples downregulation significant results
CREBRF	3.11793e-23	-0.880117	0.12	0.141	8.6987e-19	ENSG00000164463	protein_coding	malignant aml samples single cell malignant samples downregulation significant results
S1PR5	3.67849e-23	-5.41868	0.001	0.016	1.02626e-18	ENSG00000180739	protein_coding	malignant aml samples single cell malignant samples downregulation significant results
TJP1	3.67956e-23	-5.31656	0	0.011	1.02656e-18	ENSG00000277401	protein_coding	malignant aml samples single cell malignant samples downregulation significant results
TJP1	3.67956e-23	-5.31656	0	0.011	1.02656e-18	ENSG00000104067	protein_coding	malignant aml samples single cell malignant samples downregulation significant results
TNFAIP3	3.68796e-23	-1.47723	0.069	0.119	1.0289e-18	ENSG00000118503	protein_coding	malignant aml samples single cell malignant samples downregulation significant results
ADGRG1	3.84921e-23	-1.14038	0.035	0.036	1.07389e-18	ENSG00000205336	protein_coding	malignant aml samples single cell malignant samples downregulation significant results
XCL2	4.28397e-23	-4.92686	0.001	0.019	1.19519e-18	ENSG00000143185	protein_coding	malignant aml samples single cell malignant samples downregulation significant results
SEL1L3	5.24499e-23	-1.2022	0.052	0.068	1.4633e-18	ENSG00000091490	protein_coding	malignant aml samples single cell malignant samples downregulation significant results
BMP6	5.62771e-23	-3.49425	0.001	0.014	1.57008e-18	ENSG00000153162	protein_coding	malignant aml samples single cell malignant samples downregulation significant results
CD160	5.73934e-23	-4.46538	0.003	0.021	1.60122e-18	ENSG00000117281	protein_coding	malignant aml samples single cell malignant samples downregulation significant results
GRK6	6.26886e-23	-0.588956	0.079	0.068	1.74895e-18	ENSG00000198055	protein_coding	malignant aml samples single cell malignant samples downregulation significant results
PACS1	7.21007e-23	-0.643605	0.063	0.056	2.01154e-18	ENSG00000175115	protein_coding	malignant aml samples single cell malignant samples downregulation significant results
ZNF430	7.51808e-23	-0.608864	0.074	0.067	2.09747e-18	ENSG00000278780	protein_coding	malignant aml samples single cell malignant samples downregulation significant results
ZNF430	7.51808e-23	-0.608864	0.074	0.067	2.09747e-18	ENSG00000118620	protein_coding	malignant aml samples single cell malignant samples downregulation significant results
TAP1	8.98725e-23	-0.885945	0.061	0.063	2.50735e-18	ENSG00000227816	protein_coding	malignant aml samples single cell malignant samples downregulation significant results
TAP1	8.98725e-23	-0.885945	0.061	0.063	2.50735e-18	ENSG00000232367	protein_coding	malignant aml samples single cell malignant samples downregulation significant results
TAP1	8.98725e-23	-0.885945	0.061	0.063	2.50735e-18	ENSG00000224748	protein_coding	malignant aml samples single cell malignant samples downregulation significant results
TAP1	8.98725e-23	-0.885945	0.061	0.063	2.50735e-18	ENSG00000224212	protein_coding	malignant aml samples single cell malignant samples downregulation significant results
TAP1	8.98725e-23	-0.885945	0.061	0.063	2.50735e-18	ENSG00000226173	protein_coding	malignant aml samples single cell malignant samples downregulation significant results
TAP1	8.98725e-23	-0.885945	0.061	0.063	2.50735e-18	ENSG00000230705	protein_coding	malignant aml samples single cell malignant samples downregulation significant results
TAP1	8.98725e-23	-0.885945	0.061	0.063	2.50735e-18	ENSG00000206297	protein_coding	malignant aml samples single cell malignant samples downregulation significant results
TAP1	8.98725e-23	-0.885945	0.061	0.063	2.50735e-18	ENSG00000168394	protein_coding	malignant aml samples single cell malignant samples downregulation significant results
SOS1	9.39787e-23	-0.667974	0.127	0.126	2.62191e-18	ENSG00000115904	protein_coding	malignant aml samples single cell malignant samples downregulation significant results
NPAT	1.06888e-22	-1.16821	0.073	0.095	2.98206e-18	ENSG00000149308	protein_coding	malignant aml samples single cell malignant samples downregulation significant results
FCRL1	1.21977e-22	-5.69929	0.001	0.014	3.40303e-18	ENSG00000163534	protein_coding	malignant aml samples single cell malignant samples downregulation significant results
MEX3C	1.3094e-22	-0.678822	0.04	0.032	3.6531e-18	ENSG00000176624	protein_coding	malignant aml samples single cell malignant samples downregulation significant results
CCDC88C	1.48188e-22	-0.609303	0.11	0.107	4.1343e-18	ENSG00000015133	protein_coding	malignant aml samples single cell malignant samples downregulation significant results
CD28	1.62693e-22	-4.71532	0.002	0.029	4.53896e-18	ENSG00000178562	protein_coding	malignant aml samples single cell malignant samples downregulation significant results
CEP78	2.05159e-22	-0.950935	0.067	0.065	5.72373e-18	ENSG00000148019	protein_coding	malignant aml samples single cell malignant samples downregulation significant results
TP53INP1	2.16711e-22	-1.09091	0.063	0.084	6.04601e-18	ENSG00000164938	protein_coding	malignant aml samples single cell malignant samples downregulation significant results
SCML4	2.38562e-22	-4.49245	0.002	0.027	6.65563e-18	ENSG00000146285	protein_coding	malignant aml samples single cell malignant samples downregulation significant results
SPTAN1	3.34231e-22	-0.733504	0.069	0.06	9.32472e-18	ENSG00000197694	protein_coding	malignant aml samples single cell malignant samples downregulation significant results
DNAJB14	3.94418e-22	-0.696799	0.132	0.135	1.10039e-17	ENSG00000164031	protein_coding	malignant aml samples single cell malignant samples downregulation significant results
KLF12	3.98435e-22	-2.90928	0.012	0.05	1.11159e-17	ENSG00000118922	protein_coding	malignant aml samples single cell malignant samples downregulation significant results
PCED1B	5.52119e-22	-3.24461	0.007	0.032	1.54036e-17	ENSG00000179715	protein_coding	malignant aml samples single cell malignant samples downregulation significant results
MBNL2	5.81538e-22	-1.15941	0.064	0.084	1.62243e-17	ENSG00000139793	protein_coding	malignant aml samples single cell malignant samples downregulation significant results
GPR85	5.84273e-22	-1.25467	0.088	0.116	1.63006e-17	ENSG00000164604	protein_coding	malignant aml samples single cell malignant samples downregulation significant results
RASA2	6.08952e-22	-0.906996	0.103	0.114	1.69892e-17	ENSG00000155903	protein_coding	malignant aml samples single cell malignant samples downregulation significant results
GYPE	6.24583e-22	-4.91861	0.001	0.027	1.74252e-17	ENSG00000197465	protein_coding	malignant aml samples single cell malignant samples downregulation significant results
NCK2	7.14045e-22	-1.00932	0.046	0.048	1.99211e-17	ENSG00000071051	protein_coding	malignant aml samples single cell malignant samples downregulation significant results
AKT3	8.01037e-22	-1.1347	0.052	0.063	2.23481e-17	ENSG00000275199	protein_coding	malignant aml samples single cell malignant samples downregulation significant results
AKT3	8.01037e-22	-1.1347	0.052	0.063	2.23481e-17	ENSG00000117020	protein_coding	malignant aml samples single cell malignant samples downregulation significant results
ZNF276	8.44409e-22	-0.866751	0.056	0.056	2.35582e-17	ENSG00000158805	protein_coding	malignant aml samples single cell malignant samples downregulation significant results
GPR171	1.00635e-21	-3.30991	0.005	0.03	2.80762e-17	ENSG00000174946	protein_coding	malignant aml samples single cell malignant samples downregulation significant results
C1orf21	1.01067e-21	-1.51965	0.034	0.052	2.81966e-17	ENSG00000116667	protein_coding	malignant aml samples single cell malignant samples downregulation significant results
VPREB3	1.23701e-21	-5.14673	0.001	0.01	3.45115e-17	ENSG00000128218	protein_coding	malignant aml samples single cell malignant samples downregulation significant results
CC2D2B	1.25501e-21	-0.647071	0.066	0.064	3.50134e-17	ENSG00000188649	protein_coding	malignant aml samples single cell malignant samples downregulation significant results
HBG2	1.60769e-21	-6.29066	0.007	0.026	4.4853e-17	ENSG00000196565	protein_coding	malignant aml samples single cell malignant samples downregulation significant results
KIAA0040	2.07584e-21	-1.32268	0.041	0.062	5.79138e-17	ENSG00000235750	protein_coding	malignant aml samples single cell malignant samples downregulation significant results
PDE4B	2.18641e-21	-1.3091	0.069	0.119	6.09986e-17	ENSG00000184588	protein_coding	malignant aml samples single cell malignant samples downregulation significant results
PARM1	2.53348e-21	-2.36583	0.004	0.021	7.06815e-17	ENSG00000169116	protein_coding	malignant aml samples single cell malignant samples downregulation significant results
APC	2.62857e-21	-0.655903	0.109	0.108	7.33345e-17	ENSG00000134982	protein_coding	malignant aml samples single cell malignant samples downregulation significant results
TRAPPC10	3.00064e-21	-0.684299	0.094	0.09	8.37149e-17	ENSG00000160218	protein_coding	malignant aml samples single cell malignant samples downregulation significant results
HEPACAM	3.23945e-21	-0.893169	0.077	0.092	9.03775e-17	ENSG00000165478	protein_coding	malignant aml samples single cell malignant samples downregulation significant results
HECA	4.13718e-21	-0.86532	0.086	0.093	1.15423e-16	ENSG00000112406	protein_coding	malignant aml samples single cell malignant samples downregulation significant results
ZFP36L1	4.32266e-21	-1.52152	0.057	0.142	1.20598e-16	ENSG00000185650	protein_coding	malignant aml samples single cell malignant samples downregulation significant results
MRPS31	6.45647e-21	-0.593561	0.116	0.111	1.80129e-16	ENSG00000102738	protein_coding	malignant aml samples single cell malignant samples downregulation significant results
PTGDR	7.03724e-21	-6.07788	0	0.012	1.96332e-16	ENSG00000168229	protein_coding	malignant aml samples single cell malignant samples downregulation significant results
FLVCR1	8.09982e-21	-0.604895	0.054	0.038	2.25977e-16	ENSG00000162769	protein_coding	malignant aml samples single cell malignant samples downregulation significant results
TNFRSF14	1.12687e-20	-0.659448	0.07	0.07	3.14385e-16	ENSG00000273936	protein_coding	malignant aml samples single cell malignant samples downregulation significant results
TNFRSF14	1.12687e-20	-0.659448	0.07	0.07	3.14385e-16	ENSG00000157873	protein_coding	malignant aml samples single cell malignant samples downregulation significant results
RICTOR	1.49802e-20	-0.607086	0.12	0.116	4.17932e-16	ENSG00000164327	protein_coding	malignant aml samples single cell malignant samples downregulation significant results
TMC6	1.74587e-20	-0.796371	0.055	0.052	4.87081e-16	ENSG00000141524	protein_coding	malignant aml samples single cell malignant samples downregulation significant results
SIT1	1.90434e-20	-4.33573	0.002	0.022	5.31292e-16	ENSG00000137078	protein_coding	malignant aml samples single cell malignant samples downregulation significant results
CCDC69	2.16691e-20	-0.680516	0.134	0.15	6.04546e-16	ENSG00000198624	protein_coding	malignant aml samples single cell malignant samples downregulation significant results
SPTA1	2.49065e-20	-3.71957	0.009	0.045	6.94868e-16	ENSG00000163554	protein_coding	malignant aml samples single cell malignant samples downregulation significant results
UGCG	2.51237e-20	-1.54614	0.046	0.077	7.00926e-16	ENSG00000148154	protein_coding	malignant aml samples single cell malignant samples downregulation significant results
CBLB	3.02021e-20	-1.10633	0.041	0.045	8.42607e-16	ENSG00000114423	protein_coding	malignant aml samples single cell malignant samples downregulation significant results
S1PR1	5.17571e-20	-2.8898	0.008	0.036	1.44397e-15	ENSG00000170989	protein_coding	malignant aml samples single cell malignant samples downregulation significant results
BIN1	6.16031e-20	-2.29435	0.02	0.05	1.71866e-15	ENSG00000136717	protein_coding	malignant aml samples single cell malignant samples downregulation significant results
PGRMC2	6.74638e-20	-0.695756	0.101	0.109	1.88217e-15	ENSG00000164040	protein_coding	malignant aml samples single cell malignant samples downregulation significant results
FUT8	7.24266e-20	-0.857468	0.057	0.06	2.02063e-15	ENSG00000033170	protein_coding	malignant aml samples single cell malignant samples downregulation significant results
CD27	7.37328e-20	-3.32067	0.006	0.028	2.05707e-15	ENSG00000139193	protein_coding	malignant aml samples single cell malignant samples downregulation significant results
UBAC1	8.05329e-20	-0.609794	0.077	0.071	2.24679e-15	ENSG00000130560	protein_coding	malignant aml samples single cell malignant samples downregulation significant results
LIMA1	1.10085e-19	-0.636121	0.07	0.068	3.07126e-15	ENSG00000050405	protein_coding	malignant aml samples single cell malignant samples downregulation significant results
RGS1	1.12244e-19	-3.00042	0.012	0.041	3.13149e-15	ENSG00000090104	protein_coding	malignant aml samples single cell malignant samples downregulation significant results
FCRL6	2.03166e-19	-5.52596	0.001	0.013	5.66812e-15	ENSG00000181036	protein_coding	malignant aml samples single cell malignant samples downregulation significant results
CD40LG	2.34833e-19	-6.82817	0.001	0.018	6.55159e-15	ENSG00000102245	protein_coding	malignant aml samples single cell malignant samples downregulation significant results
RIC3	3.19595e-19	-5.91775	0	0.01	8.91639e-15	ENSG00000166405	protein_coding	malignant aml samples single cell malignant samples downregulation significant results
CWF19L2	3.63625e-19	-0.618556	0.112	0.116	1.01448e-14	ENSG00000152404	protein_coding	malignant aml samples single cell malignant samples downregulation significant results
GATA3	4.30111e-19	-3.70767	0.005	0.029	1.19997e-14	ENSG00000107485	protein_coding	malignant aml samples single cell malignant samples downregulation significant results
PDE3B	4.59384e-19	-0.610729	0.076	0.065	1.28164e-14	ENSG00000152270	protein_coding	malignant aml samples single cell malignant samples downregulation significant results
CD59	5.49925e-19	-1.37101	0.062	0.093	1.53423e-14	ENSG00000085063	protein_coding	malignant aml samples single cell malignant samples downregulation significant results
CCDC50	6.29094e-19	-0.885615	0.085	0.096	1.75511e-14	ENSG00000152492	protein_coding	malignant aml samples single cell malignant samples downregulation significant results
SLC4A7	6.35014e-19	-0.694294	0.07	0.066	1.77162e-14	ENSG00000033867	protein_coding	malignant aml samples single cell malignant samples downregulation significant results
SERPINB9	6.94549e-19	-0.838673	0.08	0.082	1.93772e-14	ENSG00000170542	protein_coding	malignant aml samples single cell malignant samples downregulation significant results
SPATA13	9.08484e-19	-0.997198	0.062	0.073	2.53458e-14	ENSG00000182957	protein_coding	malignant aml samples single cell malignant samples downregulation significant results
RAPGEF2	9.36161e-19	-0.931228	0.072	0.088	2.6118e-14	ENSG00000109756	protein_coding	malignant aml samples single cell malignant samples downregulation significant results
TRAF5	9.76226e-19	-0.906727	0.051	0.055	2.72357e-14	ENSG00000082512	protein_coding	malignant aml samples single cell malignant samples downregulation significant results
ARHGEF3	9.80701e-19	-0.67902	0.06	0.055	2.73606e-14	ENSG00000163947	protein_coding	malignant aml samples single cell malignant samples downregulation significant results
TRABD2A	1.05418e-18	-3.53735	0.006	0.031	2.94104e-14	ENSG00000186854	protein_coding	malignant aml samples single cell malignant samples downregulation significant results
THEM4	1.05693e-18	-0.909585	0.049	0.049	2.94872e-14	ENSG00000159445	protein_coding	malignant aml samples single cell malignant samples downregulation significant results
BTN3A3	1.08895e-18	-1.18556	0.031	0.041	3.03807e-14	ENSG00000111801	protein_coding	malignant aml samples single cell malignant samples downregulation significant results
FAM3C	1.10808e-18	-1.27381	0.039	0.06	3.09143e-14	ENSG00000196937	protein_coding	malignant aml samples single cell malignant samples downregulation significant results
SIRPG	1.14243e-18	-4.6731	0.002	0.017	3.18727e-14	ENSG00000089012	protein_coding	malignant aml samples single cell malignant samples downregulation significant results
SPAG4	1.189e-18	-3.34461	0.002	0.015	3.3172e-14	ENSG00000061656	protein_coding	malignant aml samples single cell malignant samples downregulation significant results
DERL3	1.45331e-18	-2.15851	0.014	0.035	4.0546e-14	ENSG00000274437	protein_coding	malignant aml samples single cell malignant samples downregulation significant results
DERL3	1.45331e-18	-2.15851	0.014	0.035	4.0546e-14	ENSG00000099958	protein_coding	malignant aml samples single cell malignant samples downregulation significant results
EFNA2	1.49766e-18	-0.777163	0.069	0.073	4.17832e-14	ENSG00000099617	protein_coding	malignant aml samples single cell malignant samples downregulation significant results
APOBEC3G	1.76007e-18	-0.775478	0.065	0.062	4.91041e-14	ENSG00000239713	protein_coding	malignant aml samples single cell malignant samples downregulation significant results
TXNDC11	2.51474e-18	-0.91369	0.052	0.062	7.01588e-14	ENSG00000153066	protein_coding	malignant aml samples single cell malignant samples downregulation significant results
KLF13	2.57574e-18	-0.663608	0.1	0.114	7.18606e-14	ENSG00000275746	protein_coding	malignant aml samples single cell malignant samples downregulation significant results
KLF13	2.57574e-18	-0.663608	0.1	0.114	7.18606e-14	ENSG00000169926	protein_coding	malignant aml samples single cell malignant samples downregulation significant results
EOMES	2.71624e-18	-4.66389	0.001	0.013	7.57803e-14	ENSG00000163508	protein_coding	malignant aml samples single cell malignant samples downregulation significant results
TRIM10	2.86001e-18	-5.90212	0.001	0.02	7.97915e-14	ENSG00000204613	protein_coding	malignant aml samples single cell malignant samples downregulation significant results
TRIM10	2.86001e-18	-5.90212	0.001	0.02	7.97915e-14	ENSG00000237703	protein_coding	malignant aml samples single cell malignant samples downregulation significant results
TRIM10	2.86001e-18	-5.90212	0.001	0.02	7.97915e-14	ENSG00000229346	protein_coding	malignant aml samples single cell malignant samples downregulation significant results
TRIM10	2.86001e-18	-5.90212	0.001	0.02	7.97915e-14	ENSG00000227472	protein_coding	malignant aml samples single cell malignant samples downregulation significant results
TRIM10	2.86001e-18	-5.90212	0.001	0.02	7.97915e-14	ENSG00000237192	protein_coding	malignant aml samples single cell malignant samples downregulation significant results
TRIM10	2.86001e-18	-5.90212	0.001	0.02	7.97915e-14	ENSG00000229381	protein_coding	malignant aml samples single cell malignant samples downregulation significant results
TRIM10	2.86001e-18	-5.90212	0.001	0.02	7.97915e-14	ENSG00000137394	protein_coding	malignant aml samples single cell malignant samples downregulation significant results
TRIM10	2.86001e-18	-5.90212	0.001	0.02	7.97915e-14	ENSG00000235025	protein_coding	malignant aml samples single cell malignant samples downregulation significant results
RHOC	3.04929e-18	-0.59183	0.044	0.037	8.50721e-14	ENSG00000155366	protein_coding	malignant aml samples single cell malignant samples downregulation significant results
ADAM19	3.06137e-18	-3.21777	0.004	0.025	8.54092e-14	ENSG00000135074	protein_coding	malignant aml samples single cell malignant samples downregulation significant results
SPTB	3.39627e-18	-3.75114	0.002	0.026	9.47526e-14	ENSG00000070182	protein_coding	malignant aml samples single cell malignant samples downregulation significant results
NR1D2	3.58586e-18	-1.15456	0.04	0.048	1.00042e-13	ENSG00000174738	protein_coding	malignant aml samples single cell malignant samples downregulation significant results
PDGFA	4.11139e-18	-1.35518	0.043	0.068	1.14704e-13	ENSG00000197461	protein_coding	malignant aml samples single cell malignant samples downregulation significant results
PARP15	4.18166e-18	-1.31974	0.036	0.05	1.16664e-13	ENSG00000173200	protein_coding	malignant aml samples single cell malignant samples downregulation significant results
PELI1	4.57316e-18	-1.15839	0.055	0.079	1.27587e-13	ENSG00000197329	protein_coding	malignant aml samples single cell malignant samples downregulation significant results
RPS6KB1	4.72628e-18	-0.730792	0.082	0.081	1.31859e-13	ENSG00000108443	protein_coding	malignant aml samples single cell malignant samples downregulation significant results
MSX1	5.29979e-18	-0.624458	0.056	0.052	1.47859e-13	ENSG00000163132	protein_coding	malignant aml samples single cell malignant samples downregulation significant results
ZNF101	6.39612e-18	-1.0922	0.05	0.061	1.78445e-13	ENSG00000181896	protein_coding	malignant aml samples single cell malignant samples downregulation significant results
RRAS2	7.41263e-18	-3.54015	0.003	0.016	2.06805e-13	ENSG00000133818	protein_coding	malignant aml samples single cell malignant samples downregulation significant results
ZNF600	8.15822e-18	-1.14452	0.031	0.036	2.27606e-13	ENSG00000189190	protein_coding	malignant aml samples single cell malignant samples downregulation significant results
TIFA	8.41654e-18	-0.841522	0.049	0.051	2.34813e-13	ENSG00000145365	protein_coding	malignant aml samples single cell malignant samples downregulation significant results
PGGHG	8.69143e-18	-1.8618	0.019	0.042	2.42482e-13	ENSG00000142102	protein_coding	malignant aml samples single cell malignant samples downregulation significant results
SETBP1	8.8565e-18	-1.90709	0.011	0.03	2.47088e-13	ENSG00000152217	protein_coding	malignant aml samples single cell malignant samples downregulation significant results
ZNF92	1.22747e-17	-0.726205	0.076	0.079	3.42451e-13	ENSG00000146757	protein_coding	malignant aml samples single cell malignant samples downregulation significant results
BTLA	1.32372e-17	-3.22018	0.005	0.026	3.69305e-13	ENSG00000186265	protein_coding	malignant aml samples single cell malignant samples downregulation significant results
TBC1D4	1.39821e-17	-2.57163	0.012	0.041	3.90087e-13	ENSG00000136111	protein_coding	malignant aml samples single cell malignant samples downregulation significant results
PARP12	1.56649e-17	-0.712499	0.033	0.03	4.37034e-13	ENSG00000059378	protein_coding	malignant aml samples single cell malignant samples downregulation significant results
JADE2	1.68695e-17	-0.644453	0.055	0.051	4.70642e-13	ENSG00000043143	protein_coding	malignant aml samples single cell malignant samples downregulation significant results
P2RX5	1.87472e-17	-1.76968	0.015	0.027	5.23028e-13	ENSG00000083454	protein_coding	malignant aml samples single cell malignant samples downregulation significant results
F2R	1.93692e-17	-0.998708	0.046	0.053	5.40381e-13	ENSG00000181104	protein_coding	malignant aml samples single cell malignant samples downregulation significant results
CDK11A	2.85204e-17	-0.639539	0.094	0.093	7.95691e-13	ENSG00000008128	protein_coding	malignant aml samples single cell malignant samples downregulation significant results
AQP3	3.32659e-17	-2.63523	0.009	0.035	9.28086e-13	ENSG00000165272	protein_coding	malignant aml samples single cell malignant samples downregulation significant results
TXK	3.58553e-17	-2.68668	0.011	0.032	1.00033e-12	ENSG00000074966	protein_coding	malignant aml samples single cell malignant samples downregulation significant results
TSPYL2	3.61239e-17	-1.7054	0.029	0.052	1.00782e-12	ENSG00000184205	protein_coding	malignant aml samples single cell malignant samples downregulation significant results
ARHGAP5	3.69694e-17	-0.644237	0.103	0.117	1.03141e-12	ENSG00000100852	protein_coding	malignant aml samples single cell malignant samples downregulation significant results
HMOX2	4.27316e-17	-0.610767	0.062	0.056	1.19217e-12	ENSG00000277424	protein_coding	malignant aml samples single cell malignant samples downregulation significant results
HMOX2	4.27316e-17	-0.610767	0.062	0.056	1.19217e-12	ENSG00000103415	protein_coding	malignant aml samples single cell malignant samples downregulation significant results
DYNLT3	4.2941e-17	-0.624405	0.067	0.06	1.19801e-12	ENSG00000165169	protein_coding	malignant aml samples single cell malignant samples downregulation significant results
CKAP4	4.30227e-17	-1.04803	0.05	0.065	1.20029e-12	ENSG00000136026	protein_coding	malignant aml samples single cell malignant samples downregulation significant results
AMFR	4.50433e-17	-0.753686	0.067	0.062	1.25666e-12	ENSG00000159461	protein_coding	malignant aml samples single cell malignant samples downregulation significant results
CEP85L	4.73636e-17	-1.25971	0.052	0.073	1.3214e-12	ENSG00000111860	protein_coding	malignant aml samples single cell malignant samples downregulation significant results
EHD1	5.0219e-17	-0.647135	0.062	0.057	1.40106e-12	ENSG00000110047	protein_coding	malignant aml samples single cell malignant samples downregulation significant results
DTHD1	5.55342e-17	-5.88508	0.001	0.011	1.54935e-12	ENSG00000197057	protein_coding	malignant aml samples single cell malignant samples downregulation significant results
RAB8B	6.7545e-17	-0.653596	0.113	0.114	1.88444e-12	ENSG00000166128	protein_coding	malignant aml samples single cell malignant samples downregulation significant results
MKNK2	7.7922e-17	-0.752396	0.088	0.099	2.17395e-12	ENSG00000099875	protein_coding	malignant aml samples single cell malignant samples downregulation significant results
STAP1	8.2511e-17	-0.77873	0.046	0.047	2.30197e-12	ENSG00000035720	protein_coding	malignant aml samples single cell malignant samples downregulation significant results
APOC1	8.67245e-17	-3.62733	0.002	0.016	2.41953e-12	ENSG00000130208	protein_coding	malignant aml samples single cell malignant samples downregulation significant results
FLT3LG	8.69959e-17	-3.07652	0.006	0.023	2.4271e-12	ENSG00000090554	protein_coding	malignant aml samples single cell malignant samples downregulation significant results
TMEM156	9.44033e-17	-0.682284	0.065	0.071	2.63376e-12	ENSG00000121895	protein_coding	malignant aml samples single cell malignant samples downregulation significant results
SECISBP2L	1.04549e-16	-0.59337	0.105	0.1	2.91681e-12	ENSG00000138593	protein_coding	malignant aml samples single cell malignant samples downregulation significant results
ARHGAP42	1.1628e-16	-4.14161	0.001	0.012	3.24409e-12	ENSG00000165895	protein_coding	malignant aml samples single cell malignant samples downregulation significant results
C15orf40	1.7e-16	-0.805637	0.061	0.058	4.74284e-12	ENSG00000169609	protein_coding	malignant aml samples single cell malignant samples downregulation significant results
SPON2	1.7989e-16	-2.67787	0.008	0.022	5.01876e-12	ENSG00000159674	protein_coding	malignant aml samples single cell malignant samples downregulation significant results
MYL4	2.02194e-16	-3.07847	0.002	0.016	5.64102e-12	ENSG00000198336	protein_coding	malignant aml samples single cell malignant samples downregulation significant results
DYRK2	2.23479e-16	-1.07079	0.048	0.056	6.23484e-12	ENSG00000127334	protein_coding	malignant aml samples single cell malignant samples downregulation significant results
HBG1	2.60548e-16	-5.85158	0.006	0.024	7.26903e-12	ENSG00000213934	protein_coding	malignant aml samples single cell malignant samples downregulation significant results
CD5	2.67577e-16	-4.25426	0.002	0.021	7.46514e-12	ENSG00000110448	protein_coding	malignant aml samples single cell malignant samples downregulation significant results
RNMT	2.83556e-16	-0.708985	0.107	0.11	7.91092e-12	ENSG00000101654	protein_coding	malignant aml samples single cell malignant samples downregulation significant results
AIDA	2.93206e-16	-0.645961	0.095	0.098	8.18016e-12	ENSG00000186063	protein_coding	malignant aml samples single cell malignant samples downregulation significant results
TSHZ2	3.38744e-16	-4.55856	0.002	0.017	9.45063e-12	ENSG00000182463	protein_coding	malignant aml samples single cell malignant samples downregulation significant results
IFIT5	3.79426e-16	-0.719557	0.043	0.04	1.05856e-11	ENSG00000152778	protein_coding	malignant aml samples single cell malignant samples downregulation significant results
MYH10	4.1111e-16	-1.93131	0.012	0.038	1.14695e-11	ENSG00000133026	protein_coding	malignant aml samples single cell malignant samples downregulation significant results
PLEKHA1	4.1321e-16	-2.46198	0.013	0.035	1.15281e-11	ENSG00000107679	protein_coding	malignant aml samples single cell malignant samples downregulation significant results
COBLL1	5.56365e-16	-1.59089	0.023	0.044	1.5522e-11	ENSG00000082438	protein_coding	malignant aml samples single cell malignant samples downregulation significant results
ZNF721	6.04042e-16	-1.09772	0.042	0.053	1.68522e-11	ENSG00000182903	protein_coding	malignant aml samples single cell malignant samples downregulation significant results
TAL1	6.56346e-16	-2.52094	0.011	0.044	1.83114e-11	ENSG00000162367	protein_coding	malignant aml samples single cell malignant samples downregulation significant results
JAKMIP1	6.576e-16	-4.9786	0	0.01	1.83464e-11	ENSG00000152969	protein_coding	malignant aml samples single cell malignant samples downregulation significant results
KEL	6.58581e-16	-5.30966	0	0.014	1.83738e-11	ENSG00000276615	protein_coding	malignant aml samples single cell malignant samples downregulation significant results
KEL	6.58581e-16	-5.30966	0	0.014	1.83738e-11	ENSG00000197993	protein_coding	malignant aml samples single cell malignant samples downregulation significant results
CUL1	7.86919e-16	-0.735748	0.082	0.084	2.19543e-11	ENSG00000055130	protein_coding	malignant aml samples single cell malignant samples downregulation significant results
PKHD1L1	8.31693e-16	-6.27612	0	0.01	2.32034e-11	ENSG00000205038	protein_coding	malignant aml samples single cell malignant samples downregulation significant results
TLR10	8.59859e-16	-2.07441	0.012	0.026	2.39892e-11	ENSG00000174123	protein_coding	malignant aml samples single cell malignant samples downregulation significant results
XCL1	9.89163e-16	-5.0858	0.001	0.013	2.75967e-11	ENSG00000143184	protein_coding	malignant aml samples single cell malignant samples downregulation significant results
KPNA5	1.0117e-15	-0.992126	0.046	0.054	2.82254e-11	ENSG00000196911	protein_coding	malignant aml samples single cell malignant samples downregulation significant results
RAPGEF1	1.20778e-15	-0.746693	0.075	0.081	3.36958e-11	ENSG00000107263	protein_coding	malignant aml samples single cell malignant samples downregulation significant results
SLC39A8	1.29166e-15	-0.586902	0.074	0.069	3.60359e-11	ENSG00000138821	protein_coding	malignant aml samples single cell malignant samples downregulation significant results
ACSL6	1.63285e-15	-4.14631	0.002	0.019	4.55548e-11	ENSG00000164398	protein_coding	malignant aml samples single cell malignant samples downregulation significant results
DENND4A	1.71896e-15	-0.67061	0.108	0.109	4.79574e-11	ENSG00000174485	protein_coding	malignant aml samples single cell malignant samples downregulation significant results
APOL3	2.401e-15	-1.26271	0.041	0.066	6.69855e-11	ENSG00000128284	protein_coding	malignant aml samples single cell malignant samples downregulation significant results
SP4	2.52386e-15	-1.55169	0.031	0.049	7.04131e-11	ENSG00000105866	protein_coding	malignant aml samples single cell malignant samples downregulation significant results
TRAK2	2.64006e-15	-0.772444	0.078	0.076	7.36549e-11	ENSG00000115993	protein_coding	malignant aml samples single cell malignant samples downregulation significant results
HIVEP2	2.76785e-15	-2.10244	0.018	0.043	7.72202e-11	ENSG00000010818	protein_coding	malignant aml samples single cell malignant samples downregulation significant results
ZNF675	2.80088e-15	-0.619089	0.057	0.056	7.81418e-11	ENSG00000197372	protein_coding	malignant aml samples single cell malignant samples downregulation significant results
MAST4	2.885e-15	-1.18535	0.056	0.041	8.04885e-11	ENSG00000069020	protein_coding	malignant aml samples single cell malignant samples downregulation significant results
PAX5	3.22661e-15	-2.18695	0.014	0.033	9.00191e-11	ENSG00000196092	protein_coding	malignant aml samples single cell malignant samples downregulation significant results
HLA-G	3.2297e-15	-0.702638	0.048	0.047	9.01053e-11	ENSG00000276051	protein_coding	malignant aml samples single cell malignant samples downregulation significant results
HLA-G	3.2297e-15	-0.702638	0.048	0.047	9.01053e-11	ENSG00000233095	protein_coding	malignant aml samples single cell malignant samples downregulation significant results
HLA-G	3.2297e-15	-0.702638	0.048	0.047	9.01053e-11	ENSG00000230413	protein_coding	malignant aml samples single cell malignant samples downregulation significant results
HLA-G	3.2297e-15	-0.702638	0.048	0.047	9.01053e-11	ENSG00000235346	protein_coding	malignant aml samples single cell malignant samples downregulation significant results
HLA-G	3.2297e-15	-0.702638	0.048	0.047	9.01053e-11	ENSG00000235680	protein_coding	malignant aml samples single cell malignant samples downregulation significant results
HLA-G	3.2297e-15	-0.702638	0.048	0.047	9.01053e-11	ENSG00000237216	protein_coding	malignant aml samples single cell malignant samples downregulation significant results
HLA-G	3.2297e-15	-0.702638	0.048	0.047	9.01053e-11	ENSG00000206506	protein_coding	malignant aml samples single cell malignant samples downregulation significant results
HLA-G	3.2297e-15	-0.702638	0.048	0.047	9.01053e-11	ENSG00000204632	protein_coding	malignant aml samples single cell malignant samples downregulation significant results
SLC16A7	3.57206e-15	-0.954143	0.062	0.073	9.96568e-11	ENSG00000118596	protein_coding	malignant aml samples single cell malignant samples downregulation significant results
KIF3A	3.80183e-15	-1.68491	0.024	0.037	1.06067e-10	ENSG00000131437	protein_coding	malignant aml samples single cell malignant samples downregulation significant results
PRKCQ	4.35429e-15	-1.39751	0.025	0.036	1.2148e-10	ENSG00000065675	protein_coding	malignant aml samples single cell malignant samples downregulation significant results
NELL2	5.24266e-15	-6.33894	0.001	0.016	1.46265e-10	ENSG00000184613	protein_coding	malignant aml samples single cell malignant samples downregulation significant results
HSPA13	5.25451e-15	-0.617919	0.067	0.066	1.46596e-10	ENSG00000155304	protein_coding	malignant aml samples single cell malignant samples downregulation significant results
TMIGD2	5.4041e-15	-1.11459	0.032	0.034	1.50769e-10	ENSG00000167664	protein_coding	malignant aml samples single cell malignant samples downregulation significant results
ZBP1	5.82228e-15	-2.83721	0.005	0.023	1.62436e-10	ENSG00000124256	protein_coding	malignant aml samples single cell malignant samples downregulation significant results
NBR1	6.14464e-15	-0.631423	0.108	0.109	1.71429e-10	ENSG00000188554	protein_coding	malignant aml samples single cell malignant samples downregulation significant results
KLF1	6.54579e-15	-2.88306	0.003	0.024	1.82621e-10	ENSG00000105610	protein_coding	malignant aml samples single cell malignant samples downregulation significant results
IKZF2	7.69961e-15	-0.876051	0.043	0.046	2.14811e-10	ENSG00000030419	protein_coding	malignant aml samples single cell malignant samples downregulation significant results
KCNH2	7.84334e-15	-4.71699	0	0.011	2.18821e-10	ENSG00000055118	protein_coding	malignant aml samples single cell malignant samples downregulation significant results
LPIN2	9.24802e-15	-0.65491	0.083	0.08	2.58011e-10	ENSG00000101577	protein_coding	malignant aml samples single cell malignant samples downregulation significant results
SFXN1	9.3357e-15	-0.951956	0.064	0.074	2.60457e-10	ENSG00000164466	protein_coding	malignant aml samples single cell malignant samples downregulation significant results
CBX7	1.01956e-14	-2.92629	0.004	0.022	2.84447e-10	ENSG00000100307	protein_coding	malignant aml samples single cell malignant samples downregulation significant results
HERC5	1.10047e-14	-0.692882	0.053	0.043	3.0702e-10	ENSG00000138646	protein_coding	malignant aml samples single cell malignant samples downregulation significant results
LTBP1	1.11981e-14	-2.9842	0.003	0.024	3.12416e-10	ENSG00000049323	protein_coding	malignant aml samples single cell malignant samples downregulation significant results
XK	1.19822e-14	-2.71806	0.005	0.028	3.3429e-10	ENSG00000047597	protein_coding	malignant aml samples single cell malignant samples downregulation significant results
CAMK2D	1.24287e-14	-1.67402	0.027	0.047	3.46748e-10	ENSG00000145349	protein_coding	malignant aml samples single cell malignant samples downregulation significant results
FECH	1.63191e-14	-1.19971	0.05	0.062	4.55286e-10	ENSG00000066926	protein_coding	malignant aml samples single cell malignant samples downregulation significant results
EIF1AY	2.09388e-14	-0.806417	0.071	0.073	5.84173e-10	ENSG00000198692	protein_coding	malignant aml samples single cell malignant samples downregulation significant results
BLK	2.32436e-14	-4.65833	0.001	0.011	6.48473e-10	ENSG00000285369	protein_coding	malignant aml samples single cell malignant samples downregulation significant results
BLK	2.32436e-14	-4.65833	0.001	0.011	6.48473e-10	ENSG00000136573	protein_coding	malignant aml samples single cell malignant samples downregulation significant results
PCGF5	2.56842e-14	-1.01717	0.071	0.086	7.16562e-10	ENSG00000180628	protein_coding	malignant aml samples single cell malignant samples downregulation significant results
SFI1	2.65582e-14	-1.10699	0.039	0.047	7.40948e-10	ENSG00000198089	protein_coding	malignant aml samples single cell malignant samples downregulation significant results
GPR65	2.69899e-14	-1.16661	0.051	0.065	7.5299e-10	ENSG00000140030	protein_coding	malignant aml samples single cell malignant samples downregulation significant results
DENND5B	2.79374e-14	-1.41881	0.021	0.036	7.79426e-10	ENSG00000170456	protein_coding	malignant aml samples single cell malignant samples downregulation significant results
SDC3	3.17226e-14	-0.745968	0.047	0.052	8.85029e-10	ENSG00000162512	protein_coding	malignant aml samples single cell malignant samples downregulation significant results
PATJ	3.42099e-14	-2.63646	0.01	0.032	9.54421e-10	ENSG00000132849	protein_coding	malignant aml samples single cell malignant samples downregulation significant results
IL18RAP	3.76339e-14	-4.51477	0.001	0.013	1.04995e-09	ENSG00000115607	protein_coding	malignant aml samples single cell malignant samples downregulation significant results
CDC27	3.81218e-14	-0.838979	0.074	0.081	1.06356e-09	ENSG00000004897	protein_coding	malignant aml samples single cell malignant samples downregulation significant results
TNIK	3.87043e-14	-2.29598	0.014	0.039	1.07981e-09	ENSG00000154310	protein_coding	malignant aml samples single cell malignant samples downregulation significant results
GIMAP1	4.15711e-14	-1.55998	0.025	0.042	1.15979e-09	ENSG00000213203	protein_coding	malignant aml samples single cell malignant samples downregulation significant results
VPREB1	5.83532e-14	-3.85442	0.002	0.012	1.62799e-09	ENSG00000169575	protein_coding	malignant aml samples single cell malignant samples downregulation significant results
IL4R	5.87562e-14	-0.908109	0.029	0.028	1.63924e-09	ENSG00000077238	protein_coding	malignant aml samples single cell malignant samples downregulation significant results
DPP4	5.95673e-14	-2.82809	0.006	0.026	1.66187e-09	ENSG00000197635	protein_coding	malignant aml samples single cell malignant samples downregulation significant results
MEI1	6.65426e-14	-1.63345	0.015	0.031	1.85647e-09	ENSG00000167077	protein_coding	malignant aml samples single cell malignant samples downregulation significant results
PIK3C2A	7.33964e-14	-0.653731	0.076	0.079	2.04769e-09	ENSG00000011405	protein_coding	malignant aml samples single cell malignant samples downregulation significant results
INPP4B	7.57785e-14	-1.39329	0.055	0.075	2.11414e-09	ENSG00000109452	protein_coding	malignant aml samples single cell malignant samples downregulation significant results
ZNF280B	7.90939e-14	-0.936815	0.036	0.032	2.20664e-09	ENSG00000275004	protein_coding	malignant aml samples single cell malignant samples downregulation significant results
ZNF280B	7.90939e-14	-0.936815	0.036	0.032	2.20664e-09	ENSG00000277421	protein_coding	malignant aml samples single cell malignant samples downregulation significant results
KLHL28	8.28792e-14	-0.679733	0.034	0.028	2.31225e-09	ENSG00000179454	protein_coding	malignant aml samples single cell malignant samples downregulation significant results
PLCL2	8.82267e-14	-1.27386	0.047	0.073	2.46144e-09	ENSG00000284017	protein_coding	malignant aml samples single cell malignant samples downregulation significant results
PLCL2	8.82267e-14	-1.27386	0.047	0.073	2.46144e-09	ENSG00000154822	protein_coding	malignant aml samples single cell malignant samples downregulation significant results
DGKE	8.98691e-14	-0.705785	0.051	0.053	2.50726e-09	ENSG00000153933	protein_coding	malignant aml samples single cell malignant samples downregulation significant results
RAB6B	9.01511e-14	-3.38332	0.002	0.022	2.51512e-09	ENSG00000154917	protein_coding	malignant aml samples single cell malignant samples downregulation significant results
RBM48	9.46184e-14	-0.671862	0.066	0.06	2.63976e-09	ENSG00000127993	protein_coding	malignant aml samples single cell malignant samples downregulation significant results
KLRC1	1.05543e-13	-4.64325	0.001	0.014	2.94454e-09	ENSG00000134545	protein_coding	malignant aml samples single cell malignant samples downregulation significant results
BCAS2	1.16251e-13	-0.642465	0.093	0.1	3.24329e-09	ENSG00000116752	protein_coding	malignant aml samples single cell malignant samples downregulation significant results
TRANK1	1.1828e-13	-1.04768	0.038	0.043	3.2999e-09	ENSG00000168016	protein_coding	malignant aml samples single cell malignant samples downregulation significant results
ORMDL3	1.25975e-13	-1.08678	0.038	0.051	3.51456e-09	ENSG00000172057	protein_coding	malignant aml samples single cell malignant samples downregulation significant results
UBE2H	1.53839e-13	-0.850241	0.064	0.068	4.29196e-09	ENSG00000186591	protein_coding	malignant aml samples single cell malignant samples downregulation significant results
HEMGN	1.77276e-13	-3.00475	0.031	0.076	4.94582e-09	ENSG00000136929	protein_coding	malignant aml samples single cell malignant samples downregulation significant results
ZNF460	1.83595e-13	-0.635471	0.057	0.052	5.12212e-09	ENSG00000197714	protein_coding	malignant aml samples single cell malignant samples downregulation significant results
KAT2B	2.1713e-13	-1.16514	0.055	0.083	6.05771e-09	ENSG00000114166	protein_coding	malignant aml samples single cell malignant samples downregulation significant results
PNOC	2.22064e-13	-2.66172	0.003	0.012	6.19535e-09	ENSG00000168081	protein_coding	malignant aml samples single cell malignant samples downregulation significant results
USP36	2.48196e-13	-0.751416	0.065	0.066	6.92443e-09	ENSG00000055483	protein_coding	malignant aml samples single cell malignant samples downregulation significant results
WRN	2.7457e-13	-0.677363	0.064	0.064	7.66023e-09	ENSG00000165392	protein_coding	malignant aml samples single cell malignant samples downregulation significant results
STK24	2.8799e-13	-0.657243	0.058	0.058	8.03463e-09	ENSG00000102572	protein_coding	malignant aml samples single cell malignant samples downregulation significant results
UBASH3A	3.13157e-13	-5.48638	0.001	0.013	8.73678e-09	ENSG00000160185	protein_coding	malignant aml samples single cell malignant samples downregulation significant results
PITPNC1	3.19066e-13	-1.70174	0.021	0.034	8.90163e-09	ENSG00000154217	protein_coding	malignant aml samples single cell malignant samples downregulation significant results
USP28	3.33278e-13	-1.05514	0.037	0.04	9.29811e-09	ENSG00000048028	protein_coding	malignant aml samples single cell malignant samples downregulation significant results
NBPF15	3.50543e-13	-1.55186	0.023	0.04	9.77979e-09	ENSG00000266338	protein_coding	malignant aml samples single cell malignant samples downregulation significant results
EN1	3.55471e-13	-0.93636	0.047	0.048	9.91728e-09	ENSG00000163064	protein_coding	malignant aml samples single cell malignant samples downregulation significant results
LRRN3	3.99467e-13	-4.93371	0.002	0.02	1.11447e-08	ENSG00000173114	protein_coding	malignant aml samples single cell malignant samples downregulation significant results
CDK17	4.13138e-13	-0.925311	0.048	0.055	1.15261e-08	ENSG00000059758	protein_coding	malignant aml samples single cell malignant samples downregulation significant results
ENTPD4	4.31967e-13	-0.720515	0.057	0.057	1.20514e-08	ENSG00000197217	protein_coding	malignant aml samples single cell malignant samples downregulation significant results
ZNF708	4.45696e-13	-0.607424	0.062	0.061	1.24345e-08	ENSG00000182141	protein_coding	malignant aml samples single cell malignant samples downregulation significant results
BLNK	4.55939e-13	-0.609067	0.031	0.031	1.27202e-08	ENSG00000095585	protein_coding	malignant aml samples single cell malignant samples downregulation significant results
C1GALT1	4.60695e-13	-0.614101	0.086	0.083	1.28529e-08	ENSG00000106392	protein_coding	malignant aml samples single cell malignant samples downregulation significant results
ZNF827	4.82487e-13	-0.900944	0.027	0.027	1.34609e-08	ENSG00000151612	protein_coding	malignant aml samples single cell malignant samples downregulation significant results
PIK3CA	5.23569e-13	-0.844179	0.091	0.099	1.46071e-08	ENSG00000121879	protein_coding	malignant aml samples single cell malignant samples downregulation significant results
SLC44A2	5.29855e-13	-1.46555	0.023	0.041	1.47824e-08	ENSG00000129353	protein_coding	malignant aml samples single cell malignant samples downregulation significant results
MATK	6.33221e-13	-0.967097	0.026	0.024	1.76662e-08	ENSG00000007264	protein_coding	malignant aml samples single cell malignant samples downregulation significant results
CASP10	6.48074e-13	-0.591601	0.071	0.073	1.80806e-08	ENSG00000003400	protein_coding	malignant aml samples single cell malignant samples downregulation significant results
ANKH	6.81407e-13	-1.95477	0.018	0.044	1.90106e-08	ENSG00000154122	protein_coding	malignant aml samples single cell malignant samples downregulation significant results
NMT2	7.65263e-13	-2.29952	0.012	0.031	2.13501e-08	ENSG00000152465	protein_coding	malignant aml samples single cell malignant samples downregulation significant results
TUBGCP5	8e-13	-0.597543	0.058	0.051	2.23192e-08	ENSG00000276856	protein_coding	malignant aml samples single cell malignant samples downregulation significant results
TUBGCP5	8e-13	-0.597543	0.058	0.051	2.23192e-08	ENSG00000280807	protein_coding	malignant aml samples single cell malignant samples downregulation significant results
TUBGCP5	8e-13	-0.597543	0.058	0.051	2.23192e-08	ENSG00000275835	protein_coding	malignant aml samples single cell malignant samples downregulation significant results
RABGAP1L	8.20528e-13	-0.665868	0.081	0.091	2.28919e-08	ENSG00000152061	protein_coding	malignant aml samples single cell malignant samples downregulation significant results
ADTRP	8.38305e-13	-5.55638	0.001	0.014	2.33879e-08	ENSG00000111863	protein_coding	malignant aml samples single cell malignant samples downregulation significant results
MAP3K4	8.81843e-13	-0.76446	0.059	0.058	2.46025e-08	ENSG00000085511	protein_coding	malignant aml samples single cell malignant samples downregulation significant results
CDC14A	1.04938e-12	-0.926341	0.057	0.058	2.92767e-08	ENSG00000079335	protein_coding	malignant aml samples single cell malignant samples downregulation significant results
SNRK	1.05511e-12	-0.694427	0.073	0.068	2.94364e-08	ENSG00000163788	protein_coding	malignant aml samples single cell malignant samples downregulation significant results
BTG3	1.059e-12	-0.738097	0.089	0.095	2.95451e-08	ENSG00000281484	protein_coding	malignant aml samples single cell malignant samples downregulation significant results
BTG3	1.059e-12	-0.738097	0.089	0.095	2.95451e-08	ENSG00000154640	protein_coding	malignant aml samples single cell malignant samples downregulation significant results
PVRIG	1.13188e-12	-2.36198	0.007	0.017	3.15784e-08	ENSG00000213413	protein_coding	malignant aml samples single cell malignant samples downregulation significant results
ZNF331	1.14624e-12	-1.43847	0.039	0.056	3.19788e-08	ENSG00000130844	protein_coding	malignant aml samples single cell malignant samples downregulation significant results
MALT1	1.1691e-12	-1.04973	0.054	0.07	3.26168e-08	ENSG00000172175	protein_coding	malignant aml samples single cell malignant samples downregulation significant results
NLRC3	1.35283e-12	-2.07392	0.018	0.039	3.77425e-08	ENSG00000167984	protein_coding	malignant aml samples single cell malignant samples downregulation significant results
SKIL	1.37627e-12	-1.07775	0.046	0.06	3.83964e-08	ENSG00000136603	protein_coding	malignant aml samples single cell malignant samples downregulation significant results
CCDC141	1.43542e-12	-1.83891	0.012	0.024	4.00468e-08	ENSG00000163492	protein_coding	malignant aml samples single cell malignant samples downregulation significant results
OSBP2	1.77026e-12	-4.072	0.001	0.02	4.93884e-08	ENSG00000184792	protein_coding	malignant aml samples single cell malignant samples downregulation significant results
SH2D2A	1.83708e-12	-3.71158	0.003	0.016	5.12526e-08	ENSG00000027869	protein_coding	malignant aml samples single cell malignant samples downregulation significant results
ESR1	2.3969e-12	-1.8181	0.004	0.013	6.68711e-08	ENSG00000091831	protein_coding	malignant aml samples single cell malignant samples downregulation significant results
SELENBP1	2.52407e-12	-4.55847	0.002	0.02	7.0419e-08	ENSG00000143416	protein_coding	malignant aml samples single cell malignant samples downregulation significant results
PPP1R16B	2.56388e-12	-2.29037	0.011	0.033	7.15296e-08	ENSG00000101445	protein_coding	malignant aml samples single cell malignant samples downregulation significant results
AXIN1	2.67777e-12	-0.62322	0.035	0.03	7.47071e-08	ENSG00000103126	protein_coding	malignant aml samples single cell malignant samples downregulation significant results
CD24	2.74974e-12	-1.63725	0.012	0.016	7.6715e-08	ENSG00000272398	protein_coding	malignant aml samples single cell malignant samples downregulation significant results
CCDC65	2.86421e-12	-3.7811	0.003	0.018	7.99086e-08	ENSG00000139537	protein_coding	malignant aml samples single cell malignant samples downregulation significant results
TSPO2	3.00649e-12	-6.34076	0	0.01	8.38779e-08	ENSG00000112212	protein_coding	malignant aml samples single cell malignant samples downregulation significant results
GRAP2	3.29049e-12	-3.44185	0.004	0.021	9.18013e-08	ENSG00000100351	protein_coding	malignant aml samples single cell malignant samples downregulation significant results
IFNG	3.71432e-12	-4.20891	0.001	0.01	1.03626e-07	ENSG00000111537	protein_coding	malignant aml samples single cell malignant samples downregulation significant results
CPEB4	4.01652e-12	-0.76468	0.097	0.113	1.12057e-07	ENSG00000113742	protein_coding	malignant aml samples single cell malignant samples downregulation significant results
ARHGEF12	4.07744e-12	-1.53189	0.022	0.048	1.13757e-07	ENSG00000196914	protein_coding	malignant aml samples single cell malignant samples downregulation significant results
FBXO32	4.14588e-12	-2.92375	0.007	0.025	1.15666e-07	ENSG00000156804	protein_coding	malignant aml samples single cell malignant samples downregulation significant results
ZNF791	4.43715e-12	-0.750052	0.04	0.041	1.23792e-07	ENSG00000173875	protein_coding	malignant aml samples single cell malignant samples downregulation significant results
CLIC3	5.21099e-12	-3.76399	0.002	0.012	1.45382e-07	ENSG00000169583	protein_coding	malignant aml samples single cell malignant samples downregulation significant results
DMTN	5.26394e-12	-3.43585	0.003	0.026	1.46859e-07	ENSG00000158856	protein_coding	malignant aml samples single cell malignant samples downregulation significant results
DOCK9	6.28754e-12	-4.49501	0.001	0.014	1.75416e-07	ENSG00000088387	protein_coding	malignant aml samples single cell malignant samples downregulation significant results
ZBTB10	6.90034e-12	-0.594157	0.064	0.058	1.92513e-07	ENSG00000205189	protein_coding	malignant aml samples single cell malignant samples downregulation significant results
PDK1	7.95707e-12	-0.65187	0.056	0.059	2.21994e-07	ENSG00000152256	protein_coding	malignant aml samples single cell malignant samples downregulation significant results
RBM38	7.99633e-12	-2.06225	0.025	0.061	2.2309e-07	ENSG00000132819	protein_coding	malignant aml samples single cell malignant samples downregulation significant results
CARD11	1.0978e-11	-1.8439	0.012	0.026	3.06275e-07	ENSG00000198286	protein_coding	malignant aml samples single cell malignant samples downregulation significant results
USP9Y	1.17575e-11	-1.3349	0.026	0.035	3.28024e-07	ENSG00000114374	protein_coding	malignant aml samples single cell malignant samples downregulation significant results
CDC25B	1.18583e-11	-1.38791	0.023	0.036	3.30835e-07	ENSG00000101224	protein_coding	malignant aml samples single cell malignant samples downregulation significant results
ADD2	1.19281e-11	-3.07249	0.004	0.023	3.32782e-07	ENSG00000075340	protein_coding	malignant aml samples single cell malignant samples downregulation significant results
TMEM243	1.38519e-11	-1.30197	0.026	0.041	3.86453e-07	ENSG00000135185	protein_coding	malignant aml samples single cell malignant samples downregulation significant results
TUBA4A	1.46261e-11	-0.736748	0.043	0.045	4.08053e-07	ENSG00000127824	protein_coding	malignant aml samples single cell malignant samples downregulation significant results
VOPP1	1.46602e-11	-1.16201	0.023	0.04	4.09005e-07	ENSG00000154978	protein_coding	malignant aml samples single cell malignant samples downregulation significant results
INPP4A	1.66399e-11	-0.960946	0.044	0.054	4.64238e-07	ENSG00000040933	protein_coding	malignant aml samples single cell malignant samples downregulation significant results
SIPA1L1	1.7219e-11	-0.701673	0.039	0.038	4.80394e-07	ENSG00000197555	protein_coding	malignant aml samples single cell malignant samples downregulation significant results
SLFN12L	2.03675e-11	-2.30263	0.007	0.018	5.68233e-07	ENSG00000205045	protein_coding	malignant aml samples single cell malignant samples downregulation significant results
GIMAP6	2.62177e-11	-1.31221	0.021	0.027	7.31449e-07	ENSG00000133561	protein_coding	malignant aml samples single cell malignant samples downregulation significant results
ZNFX1	2.70388e-11	-0.726616	0.05	0.053	7.54356e-07	ENSG00000124201	protein_coding	malignant aml samples single cell malignant samples downregulation significant results
DGKH	2.88866e-11	-0.731789	0.034	0.033	8.05906e-07	ENSG00000102780	protein_coding	malignant aml samples single cell malignant samples downregulation significant results
MFAP3L	2.91523e-11	-2.53471	0.001	0.011	8.1332e-07	ENSG00000198948	protein_coding	malignant aml samples single cell malignant samples downregulation significant results
CDH1	3.08125e-11	-3.00674	0.001	0.013	8.59638e-07	ENSG00000039068	protein_coding	malignant aml samples single cell malignant samples downregulation significant results
IL10RA	3.3103e-11	-0.981992	0.066	0.09	9.23541e-07	ENSG00000110324	protein_coding	malignant aml samples single cell malignant samples downregulation significant results
SYTL2	3.50961e-11	-2.59091	0.007	0.02	9.79147e-07	ENSG00000137501	protein_coding	malignant aml samples single cell malignant samples downregulation significant results
APP	3.53686e-11	-0.93916	0.041	0.055	9.86749e-07	ENSG00000142192	protein_coding	malignant aml samples single cell malignant samples downregulation significant results
PHF1	3.54057e-11	-1.00404	0.043	0.055	9.87783e-07	ENSG00000225553	protein_coding	malignant aml samples single cell malignant samples downregulation significant results
PHF1	3.54057e-11	-1.00404	0.043	0.055	9.87783e-07	ENSG00000112511	protein_coding	malignant aml samples single cell malignant samples downregulation significant results
ZNF507	3.8328e-11	-0.903536	0.045	0.052	1.06931e-06	ENSG00000168813	protein_coding	malignant aml samples single cell malignant samples downregulation significant results
CNNM3	4.31004e-11	-0.731829	0.031	0.029	1.20246e-06	ENSG00000168763	protein_coding	malignant aml samples single cell malignant samples downregulation significant results
TRIM52	4.85161e-11	-0.84106	0.053	0.063	1.35355e-06	ENSG00000183718	protein_coding	malignant aml samples single cell malignant samples downregulation significant results
TNFRSF25	5.33419e-11	-1.79994	0.015	0.031	1.48819e-06	ENSG00000215788	protein_coding	malignant aml samples single cell malignant samples downregulation significant results
OXCT1	5.70371e-11	-0.747304	0.052	0.05	1.59128e-06	ENSG00000083720	protein_coding	malignant aml samples single cell malignant samples downregulation significant results
MINPP1	5.91873e-11	-1.41872	0.036	0.062	1.65127e-06	ENSG00000107789	protein_coding	malignant aml samples single cell malignant samples downregulation significant results
AAGAB	6.23752e-11	-0.605466	0.046	0.039	1.74021e-06	ENSG00000103591	protein_coding	malignant aml samples single cell malignant samples downregulation significant results
ATP13A1	6.27627e-11	-0.580698	0.028	0.02	1.75102e-06	ENSG00000105726	protein_coding	malignant aml samples single cell malignant samples downregulation significant results
BICRAL	6.48505e-11	-0.853697	0.048	0.052	1.80926e-06	ENSG00000112624	protein_coding	malignant aml samples single cell malignant samples downregulation significant results
STIM2	6.62772e-11	-0.621387	0.055	0.054	1.84907e-06	ENSG00000109689	protein_coding	malignant aml samples single cell malignant samples downregulation significant results
SOX6	7.03595e-11	-3.79927	0.002	0.017	1.96296e-06	ENSG00000110693	protein_coding	malignant aml samples single cell malignant samples downregulation significant results
SGTB	7.55367e-11	-1.31476	0.034	0.047	2.1074e-06	ENSG00000197860	protein_coding	malignant aml samples single cell malignant samples downregulation significant results
ZBTB41	8.22486e-11	-0.620862	0.039	0.033	2.29465e-06	ENSG00000177888	protein_coding	malignant aml samples single cell malignant samples downregulation significant results
ZEB1	8.42215e-11	-1.47744	0.032	0.048	2.34969e-06	ENSG00000148516	protein_coding	malignant aml samples single cell malignant samples downregulation significant results
NBPF11	8.73152e-11	-0.845749	0.03	0.033	2.43601e-06	ENSG00000263956	protein_coding	malignant aml samples single cell malignant samples downregulation significant results
CHD7	9.29018e-11	-0.970837	0.045	0.053	2.59187e-06	ENSG00000171316	protein_coding	malignant aml samples single cell malignant samples downregulation significant results
OSBPL10	9.48034e-11	-2.26875	0.005	0.014	2.64492e-06	ENSG00000144645	protein_coding	malignant aml samples single cell malignant samples downregulation significant results
TOX	9.65164e-11	-0.934034	0.032	0.035	2.69271e-06	ENSG00000198846	protein_coding	malignant aml samples single cell malignant samples downregulation significant results
USP53	9.68729e-11	-0.624577	0.03	0.026	2.70266e-06	ENSG00000145390	protein_coding	malignant aml samples single cell malignant samples downregulation significant results
ZNF664	1.05253e-10	-0.847016	0.043	0.049	2.93644e-06	ENSG00000179195	protein_coding	malignant aml samples single cell malignant samples downregulation significant results
VPS37B	1.20969e-10	-0.610112	0.061	0.065	3.37491e-06	ENSG00000139722	protein_coding	malignant aml samples single cell malignant samples downregulation significant results
GPR155	1.21235e-10	-1.44872	0.023	0.04	3.38234e-06	ENSG00000163328	protein_coding	malignant aml samples single cell malignant samples downregulation significant results
DNAJC6	1.35592e-10	-2.87008	0.002	0.015	3.78287e-06	ENSG00000116675	protein_coding	malignant aml samples single cell malignant samples downregulation significant results
FMNL3	1.41763e-10	-1.36189	0.016	0.026	3.95503e-06	ENSG00000161791	protein_coding	malignant aml samples single cell malignant samples downregulation significant results
BCL9L	1.74788e-10	-1.34582	0.018	0.028	4.87642e-06	ENSG00000186174	protein_coding	malignant aml samples single cell malignant samples downregulation significant results
ZNF611	1.80851e-10	-0.76337	0.031	0.03	5.04555e-06	ENSG00000213020	protein_coding	malignant aml samples single cell malignant samples downregulation significant results
ZNF506	1.88708e-10	-0.691952	0.054	0.059	5.26476e-06	ENSG00000081665	protein_coding	malignant aml samples single cell malignant samples downregulation significant results
RWDD3	1.89758e-10	-0.606246	0.058	0.058	5.29406e-06	ENSG00000122481	protein_coding	malignant aml samples single cell malignant samples downregulation significant results
GPRIN3	2.08432e-10	-1.80388	0.019	0.039	5.81505e-06	ENSG00000185477	protein_coding	malignant aml samples single cell malignant samples downregulation significant results
TMEM45A	2.4734e-10	-2.45209	0.002	0.01	6.90053e-06	ENSG00000181458	protein_coding	malignant aml samples single cell malignant samples downregulation significant results
MGAT5	2.56864e-10	-0.58927	0.033	0.029	7.16623e-06	ENSG00000152127	protein_coding	malignant aml samples single cell malignant samples downregulation significant results
TLNRD1	3.32511e-10	-0.726573	0.024	0.021	9.27673e-06	ENSG00000140406	protein_coding	malignant aml samples single cell malignant samples downregulation significant results
TRIM59	3.36672e-10	-0.580481	0.062	0.059	9.39282e-06	ENSG00000213186	protein_coding	malignant aml samples single cell malignant samples downregulation significant results
TCF20	3.44048e-10	-0.674906	0.051	0.051	9.59859e-06	ENSG00000100207	protein_coding	malignant aml samples single cell malignant samples downregulation significant results
TCF20	3.44048e-10	-0.674906	0.051	0.051	9.59859e-06	ENSG00000262024	protein_coding	malignant aml samples single cell malignant samples downregulation significant results
TCF20	3.44048e-10	-0.674906	0.051	0.051	9.59859e-06	ENSG00000276461	protein_coding	malignant aml samples single cell malignant samples downregulation significant results
SLA2	4.3337e-10	-0.808597	0.024	0.021	1.20906e-05	ENSG00000101082	protein_coding	malignant aml samples single cell malignant samples downregulation significant results
TMSB4Y	4.38262e-10	-1.02977	0.032	0.039	1.22271e-05	ENSG00000154620	protein_coding	malignant aml samples single cell malignant samples downregulation significant results
DNAJC24	4.44064e-10	-0.849966	0.043	0.048	1.23889e-05	ENSG00000170946	protein_coding	malignant aml samples single cell malignant samples downregulation significant results
SSPN	4.58795e-10	-2.28499	0.005	0.013	1.27999e-05	ENSG00000123096	protein_coding	malignant aml samples single cell malignant samples downregulation significant results
KLRC4	4.61193e-10	-3.09414	0.003	0.012	1.28668e-05	ENSG00000183542	protein_coding	malignant aml samples single cell malignant samples downregulation significant results
ZBTB4	5.11899e-10	-0.780826	0.043	0.048	1.42815e-05	ENSG00000283868	protein_coding	malignant aml samples single cell malignant samples downregulation significant results
ZBTB4	5.11899e-10	-0.780826	0.043	0.048	1.42815e-05	ENSG00000174282	protein_coding	malignant aml samples single cell malignant samples downregulation significant results
A2M	5.32569e-10	-2.39387	0.007	0.014	1.48581e-05	ENSG00000175899	protein_coding	malignant aml samples single cell malignant samples downregulation significant results
ZNF493	5.33276e-10	-0.630884	0.04	0.039	1.48779e-05	ENSG00000196268	protein_coding	malignant aml samples single cell malignant samples downregulation significant results
BMPR2	5.70783e-10	-0.723818	0.046	0.047	1.59243e-05	ENSG00000204217	protein_coding	malignant aml samples single cell malignant samples downregulation significant results
AKAP5	5.80562e-10	-2.62004	0.006	0.015	1.61971e-05	ENSG00000179841	protein_coding	malignant aml samples single cell malignant samples downregulation significant results
MCC	5.8454e-10	-2.11755	0.004	0.015	1.63081e-05	ENSG00000171444	protein_coding	malignant aml samples single cell malignant samples downregulation significant results
EMP2	6.52207e-10	-0.825371	0.03	0.033	1.81959e-05	ENSG00000213853	protein_coding	malignant aml samples single cell malignant samples downregulation significant results
CD320	6.53414e-10	-1.31351	0.018	0.029	1.82296e-05	ENSG00000167775	protein_coding	malignant aml samples single cell malignant samples downregulation significant results
NBPF20	6.68808e-10	-0.593531	0.035	0.035	1.86591e-05	ENSG00000162825	protein_coding	malignant aml samples single cell malignant samples downregulation significant results
ST3GAL5	7.49312e-10	-1.53135	0.022	0.038	2.09051e-05	ENSG00000115525	protein_coding	malignant aml samples single cell malignant samples downregulation significant results
ITPKB	7.50094e-10	-0.895928	0.027	0.031	2.09269e-05	ENSG00000143772	protein_coding	malignant aml samples single cell malignant samples downregulation significant results
GCSAM	8.6354e-10	-0.954118	0.016	0.012	2.40919e-05	ENSG00000284925	protein_coding	malignant aml samples single cell malignant samples downregulation significant results
GCSAM	8.6354e-10	-0.954118	0.016	0.012	2.40919e-05	ENSG00000174500	protein_coding	malignant aml samples single cell malignant samples downregulation significant results
TSEN54	9.60593e-10	-0.729605	0.029	0.026	2.67996e-05	ENSG00000182173	protein_coding	malignant aml samples single cell malignant samples downregulation significant results
RAP1GAP2	1.01122e-09	-0.65892	0.035	0.033	2.8212e-05	ENSG00000132359	protein_coding	malignant aml samples single cell malignant samples downregulation significant results
IL18R1	1.03766e-09	-3.41677	0.003	0.018	2.89496e-05	ENSG00000115604	protein_coding	malignant aml samples single cell malignant samples downregulation significant results
CHMP7	1.11942e-09	-0.869693	0.038	0.042	3.12307e-05	ENSG00000147457	protein_coding	malignant aml samples single cell malignant samples downregulation significant results
DCTN6	1.38531e-09	-0.594071	0.077	0.077	3.86487e-05	ENSG00000104671	protein_coding	malignant aml samples single cell malignant samples downregulation significant results
PGM2L1	1.63109e-09	-0.668642	0.031	0.03	4.55058e-05	ENSG00000165434	protein_coding	malignant aml samples single cell malignant samples downregulation significant results
PRKAB2	1.7846e-09	-0.589868	0.031	0.029	4.97887e-05	ENSG00000131791	protein_coding	malignant aml samples single cell malignant samples downregulation significant results
SLC35E1	1.7975e-09	-0.653853	0.049	0.045	5.01485e-05	ENSG00000127526	protein_coding	malignant aml samples single cell malignant samples downregulation significant results
PPP3CC	2.0073e-09	-0.941257	0.024	0.028	5.60017e-05	ENSG00000120910	protein_coding	malignant aml samples single cell malignant samples downregulation significant results
RPP21	2.01407e-09	-0.654416	0.049	0.047	5.61906e-05	ENSG00000241779	protein_coding	malignant aml samples single cell malignant samples downregulation significant results
RPP21	2.01407e-09	-0.654416	0.049	0.047	5.61906e-05	ENSG00000243009	protein_coding	malignant aml samples single cell malignant samples downregulation significant results
RPP21	2.01407e-09	-0.654416	0.049	0.047	5.61906e-05	ENSG00000239927	protein_coding	malignant aml samples single cell malignant samples downregulation significant results
RPP21	2.01407e-09	-0.654416	0.049	0.047	5.61906e-05	ENSG00000241863	protein_coding	malignant aml samples single cell malignant samples downregulation significant results
RPP21	2.01407e-09	-0.654416	0.049	0.047	5.61906e-05	ENSG00000239865	protein_coding	malignant aml samples single cell malignant samples downregulation significant results
RPP21	2.01407e-09	-0.654416	0.049	0.047	5.61906e-05	ENSG00000242726	protein_coding	malignant aml samples single cell malignant samples downregulation significant results
RPP21	2.01407e-09	-0.654416	0.049	0.047	5.61906e-05	ENSG00000241370	protein_coding	malignant aml samples single cell malignant samples downregulation significant results
UFSP2	2.02498e-09	-0.70113	0.042	0.045	5.64948e-05	ENSG00000109775	protein_coding	malignant aml samples single cell malignant samples downregulation significant results
NR4A2	2.09979e-09	-0.696008	0.053	0.05	5.85821e-05	ENSG00000153234	protein_coding	malignant aml samples single cell malignant samples downregulation significant results
PARD6B	2.12777e-09	-0.897797	0.032	0.036	5.93627e-05	ENSG00000124171	protein_coding	malignant aml samples single cell malignant samples downregulation significant results
CNN3	2.20393e-09	-3.45593	0.002	0.012	6.14875e-05	ENSG00000117519	protein_coding	malignant aml samples single cell malignant samples downregulation significant results
CRELD2	2.21018e-09	-0.593476	0.053	0.052	6.16619e-05	ENSG00000184164	protein_coding	malignant aml samples single cell malignant samples downregulation significant results
C1orf74	2.24444e-09	-0.771241	0.028	0.029	6.26177e-05	ENSG00000162757	protein_coding	malignant aml samples single cell malignant samples downregulation significant results
RASD1	2.28106e-09	-1.34464	0.016	0.019	6.36394e-05	ENSG00000108551	protein_coding	malignant aml samples single cell malignant samples downregulation significant results
CDK1	2.28925e-09	-0.659006	0.057	0.049	6.38678e-05	ENSG00000170312	protein_coding	malignant aml samples single cell malignant samples downregulation significant results
CD19	2.38584e-09	-1.4129	0.012	0.017	6.65625e-05	ENSG00000177455	protein_coding	malignant aml samples single cell malignant samples downregulation significant results
NFATC2	2.63017e-09	-1.7869	0.017	0.035	7.33792e-05	ENSG00000101096	protein_coding	malignant aml samples single cell malignant samples downregulation significant results
FCGR3A	2.63467e-09	-1.72213	0.016	0.043	7.35047e-05	ENSG00000203747	protein_coding	malignant aml samples single cell malignant samples downregulation significant results
APPL2	2.96717e-09	-0.59907	0.036	0.031	8.27812e-05	ENSG00000136044	protein_coding	malignant aml samples single cell malignant samples downregulation significant results
KLRC3	3.14265e-09	-4.13492	0.001	0.01	8.76768e-05	ENSG00000205810	protein_coding	malignant aml samples single cell malignant samples downregulation significant results
WWP1	3.15043e-09	-1.15083	0.05	0.07	8.78938e-05	ENSG00000123124	protein_coding	malignant aml samples single cell malignant samples downregulation significant results
IGF1R	3.18386e-09	-1.27663	0.025	0.031	8.88265e-05	ENSG00000140443	protein_coding	malignant aml samples single cell malignant samples downregulation significant results
RIPOR3	3.31228e-09	-2.70077	0.004	0.018	9.24093e-05	ENSG00000042062	protein_coding	malignant aml samples single cell malignant samples downregulation significant results
KDM5D	3.64682e-09	-0.706956	0.029	0.025	0.000101743	ENSG00000012817	protein_coding	malignant aml samples single cell malignant samples downregulation significant results
IL12RB1	4.23879e-09	-0.666271	0.028	0.025	0.000118258	ENSG00000096996	protein_coding	malignant aml samples single cell malignant samples downregulation significant results
PPM1N	4.71068e-09	-1.19225	0.025	0.037	0.000131423	ENSG00000213889	protein_coding	malignant aml samples single cell malignant samples downregulation significant results
SNCA	4.78113e-09	-0.977069	0.044	0.049	0.000133389	ENSG00000145335	protein_coding	malignant aml samples single cell malignant samples downregulation significant results
TRADD	5.18382e-09	-0.951785	0.033	0.038	0.000144623	ENSG00000102871	protein_coding	malignant aml samples single cell malignant samples downregulation significant results
CEP120	5.34045e-09	-0.868175	0.056	0.06	0.000148993	ENSG00000168944	protein_coding	malignant aml samples single cell malignant samples downregulation significant results
G0S2	5.64251e-09	-1.51241	0.007	0.02	0.00015742	ENSG00000123689	protein_coding	malignant aml samples single cell malignant samples downregulation significant results
ZBTB25	5.83403e-09	-1.01042	0.021	0.021	0.000162764	ENSG00000089775	protein_coding	malignant aml samples single cell malignant samples downregulation significant results
AQP1	6.36332e-09	-2.86693	0.001	0.012	0.00017753	ENSG00000240583	protein_coding	malignant aml samples single cell malignant samples downregulation significant results
SIDT1	6.98031e-09	-1.44654	0.012	0.019	0.000194744	ENSG00000072858	protein_coding	malignant aml samples single cell malignant samples downregulation significant results
DBF4	7.05541e-09	-0.597754	0.075	0.074	0.000196839	ENSG00000006634	protein_coding	malignant aml samples single cell malignant samples downregulation significant results
SLAMF1	7.27407e-09	-2.4486	0.007	0.022	0.000202939	ENSG00000117090	protein_coding	malignant aml samples single cell malignant samples downregulation significant results
EED	7.75931e-09	-0.786094	0.04	0.04	0.000216477	ENSG00000074266	protein_coding	malignant aml samples single cell malignant samples downregulation significant results
ABCD2	8.36382e-09	-3.9451	0.002	0.013	0.000233342	ENSG00000173208	protein_coding	malignant aml samples single cell malignant samples downregulation significant results
RHCE	9.68742e-09	-3.60119	0.002	0.017	0.000270269	ENSG00000188672	protein_coding	malignant aml samples single cell malignant samples downregulation significant results
LDLRAP1	9.76172e-09	-0.918889	0.025	0.031	0.000272342	ENSG00000157978	protein_coding	malignant aml samples single cell malignant samples downregulation significant results
THRB	9.88583e-09	-0.701546	0.042	0.043	0.000275805	ENSG00000151090	protein_coding	malignant aml samples single cell malignant samples downregulation significant results
CX3CR1	1.00333e-08	-0.785991	0.04	0.042	0.000279918	ENSG00000168329	protein_coding	malignant aml samples single cell malignant samples downregulation significant results
PPP2R2B	1.00678e-08	-3.18188	0.002	0.01	0.000280882	ENSG00000156475	protein_coding	malignant aml samples single cell malignant samples downregulation significant results
HERC6	1.02846e-08	-0.996375	0.029	0.032	0.00028693	ENSG00000138642	protein_coding	malignant aml samples single cell malignant samples downregulation significant results
TRIM37	1.05396e-08	-0.592473	0.045	0.04	0.000294045	ENSG00000108395	protein_coding	malignant aml samples single cell malignant samples downregulation significant results
RETREG1	1.09162e-08	-2.56988	0.006	0.023	0.000304552	ENSG00000154153	protein_coding	malignant aml samples single cell malignant samples downregulation significant results
UBR3	1.17168e-08	-0.682201	0.06	0.06	0.000326886	ENSG00000144357	protein_coding	malignant aml samples single cell malignant samples downregulation significant results
ESCO2	1.24471e-08	-0.63568	0.048	0.044	0.000347261	ENSG00000171320	protein_coding	malignant aml samples single cell malignant samples downregulation significant results
ECE1	1.29448e-08	-2.07992	0.011	0.031	0.000361148	ENSG00000117298	protein_coding	malignant aml samples single cell malignant samples downregulation significant results
PRSS23	1.45942e-08	-2.74948	0.005	0.013	0.000407164	ENSG00000150687	protein_coding	malignant aml samples single cell malignant samples downregulation significant results
PUS3	1.49123e-08	-0.657301	0.031	0.033	0.000416039	ENSG00000110060	protein_coding	malignant aml samples single cell malignant samples downregulation significant results
DUSP16	1.50236e-08	-2.54809	0.007	0.021	0.000419144	ENSG00000280962	protein_coding	malignant aml samples single cell malignant samples downregulation significant results
DUSP16	1.50236e-08	-2.54809	0.007	0.021	0.000419144	ENSG00000111266	protein_coding	malignant aml samples single cell malignant samples downregulation significant results
RGL4	1.5724e-08	-0.65948	0.019	0.016	0.000438684	ENSG00000159496	protein_coding	malignant aml samples single cell malignant samples downregulation significant results
TMEM64	1.62999e-08	-1.43709	0.023	0.036	0.00045475	ENSG00000180694	protein_coding	malignant aml samples single cell malignant samples downregulation significant results
SH2D1B	1.65161e-08	-3.47391	0.001	0.01	0.000460784	ENSG00000198574	protein_coding	malignant aml samples single cell malignant samples downregulation significant results
RASSF6	1.70252e-08	-2.21972	0.004	0.013	0.000474986	ENSG00000169435	protein_coding	malignant aml samples single cell malignant samples downregulation significant results
FAM53B	1.80577e-08	-0.850457	0.036	0.043	0.000503793	ENSG00000189319	protein_coding	malignant aml samples single cell malignant samples downregulation significant results
UBE2F	1.98028e-08	-0.669773	0.05	0.054	0.000552478	ENSG00000184182	protein_coding	malignant aml samples single cell malignant samples downregulation significant results
DZIP3	1.99153e-08	-0.980505	0.035	0.042	0.000555616	ENSG00000198919	protein_coding	malignant aml samples single cell malignant samples downregulation significant results
EPN2	2.01629e-08	-1.7072	0.008	0.019	0.000562525	ENSG00000072134	protein_coding	malignant aml samples single cell malignant samples downregulation significant results
LRP10	2.03647e-08	-0.661326	0.059	0.063	0.000568154	ENSG00000197324	protein_coding	malignant aml samples single cell malignant samples downregulation significant results
PPARA	2.05104e-08	-0.620608	0.042	0.042	0.000572219	ENSG00000186951	protein_coding	malignant aml samples single cell malignant samples downregulation significant results
GALM	2.1038e-08	-0.739792	0.024	0.023	0.00058694	ENSG00000143891	protein_coding	malignant aml samples single cell malignant samples downregulation significant results
FOXO1	2.10847e-08	-1.8127	0.019	0.037	0.000588243	ENSG00000150907	protein_coding	malignant aml samples single cell malignant samples downregulation significant results
EXOC2	2.10852e-08	-0.81897	0.038	0.04	0.000588256	ENSG00000112685	protein_coding	malignant aml samples single cell malignant samples downregulation significant results
RFESD	2.26494e-08	-2.77189	0.004	0.02	0.000631896	ENSG00000175449	protein_coding	malignant aml samples single cell malignant samples downregulation significant results
SLC25A38	2.37632e-08	-0.744931	0.033	0.035	0.000662968	ENSG00000144659	protein_coding	malignant aml samples single cell malignant samples downregulation significant results
ING1	2.42071e-08	-0.623295	0.044	0.038	0.000675354	ENSG00000153487	protein_coding	malignant aml samples single cell malignant samples downregulation significant results
NGDN	2.60102e-08	-0.604363	0.057	0.056	0.000725659	ENSG00000129460	protein_coding	malignant aml samples single cell malignant samples downregulation significant results
PAIP2B	2.69681e-08	-1.58566	0.01	0.025	0.000752383	ENSG00000124374	protein_coding	malignant aml samples single cell malignant samples downregulation significant results
HS3ST3B1	2.76557e-08	-0.632221	0.019	0.015	0.000771567	ENSG00000125430	protein_coding	malignant aml samples single cell malignant samples downregulation significant results
ENPP4	3.01073e-08	-0.755416	0.035	0.034	0.000839964	ENSG00000001561	protein_coding	malignant aml samples single cell malignant samples downregulation significant results
GPM6B	3.04594e-08	-0.60564	0.019	0.013	0.000849787	ENSG00000046653	protein_coding	malignant aml samples single cell malignant samples downregulation significant results
TLE1	3.11053e-08	-1.52312	0.015	0.027	0.000867805	ENSG00000196781	protein_coding	malignant aml samples single cell malignant samples downregulation significant results
ASB6	3.2275e-08	-0.678025	0.033	0.03	0.000900441	ENSG00000148331	protein_coding	malignant aml samples single cell malignant samples downregulation significant results
SUSD3	3.50792e-08	-0.605259	0.021	0.017	0.000978674	ENSG00000157303	protein_coding	malignant aml samples single cell malignant samples downregulation significant results
TPM1	3.8089e-08	-1.65322	0.024	0.049	0.00106264	ENSG00000140416	protein_coding	malignant aml samples single cell malignant samples downregulation significant results
ANK3	4.14708e-08	-1.55731	0.017	0.025	0.001157	ENSG00000151150	protein_coding	malignant aml samples single cell malignant samples downregulation significant results
FAM13A	4.15154e-08	-0.875403	0.034	0.042	0.00115824	ENSG00000138640	protein_coding	malignant aml samples single cell malignant samples downregulation significant results
GTDC1	4.1735e-08	-0.769231	0.028	0.027	0.00116437	ENSG00000121964	protein_coding	malignant aml samples single cell malignant samples downregulation significant results
HLA-DOB	4.45768e-08	-1.87968	0.005	0.015	0.00124365	ENSG00000243612	protein_coding	malignant aml samples single cell malignant samples downregulation significant results
HLA-DOB	4.45768e-08	-1.87968	0.005	0.015	0.00124365	ENSG00000243496	protein_coding	malignant aml samples single cell malignant samples downregulation significant results
HLA-DOB	4.45768e-08	-1.87968	0.005	0.015	0.00124365	ENSG00000241386	protein_coding	malignant aml samples single cell malignant samples downregulation significant results
HLA-DOB	4.45768e-08	-1.87968	0.005	0.015	0.00124365	ENSG00000239457	protein_coding	malignant aml samples single cell malignant samples downregulation significant results
HLA-DOB	4.45768e-08	-1.87968	0.005	0.015	0.00124365	ENSG00000241910	protein_coding	malignant aml samples single cell malignant samples downregulation significant results
HLA-DOB	4.45768e-08	-1.87968	0.005	0.015	0.00124365	ENSG00000241106	protein_coding	malignant aml samples single cell malignant samples downregulation significant results
HIRA	4.5244e-08	-0.785071	0.021	0.02	0.00126226	ENSG00000100084	protein_coding	malignant aml samples single cell malignant samples downregulation significant results
NDFIP2	4.63343e-08	-2.38939	0.002	0.01	0.00129268	ENSG00000102471	protein_coding	malignant aml samples single cell malignant samples downregulation significant results
WDR89	4.72006e-08	-0.839714	0.032	0.033	0.00131685	ENSG00000140006	protein_coding	malignant aml samples single cell malignant samples downregulation significant results
TTC13	4.94975e-08	-0.610406	0.028	0.026	0.00138093	ENSG00000143643	protein_coding	malignant aml samples single cell malignant samples downregulation significant results
HSF2	5.23016e-08	-0.650419	0.034	0.03	0.00145916	ENSG00000025156	protein_coding	malignant aml samples single cell malignant samples downregulation significant results
RABL2B	5.24924e-08	-0.606112	0.023	0.02	0.00146449	ENSG00000079974	protein_coding	malignant aml samples single cell malignant samples downregulation significant results
CNRIP1	5.27417e-08	-1.61342	0.007	0.022	0.00147144	ENSG00000119865	protein_coding	malignant aml samples single cell malignant samples downregulation significant results
DUSP11	5.30717e-08	-0.745458	0.045	0.047	0.00148065	ENSG00000291483	protein_coding	malignant aml samples single cell malignant samples downregulation significant results
DUSP11	5.30717e-08	-0.745458	0.045	0.047	0.00148065	ENSG00000144048	protein_coding	malignant aml samples single cell malignant samples downregulation significant results
BCAS4	5.31244e-08	-1.9481	0.006	0.015	0.00148212	ENSG00000124243	protein_coding	malignant aml samples single cell malignant samples downregulation significant results
FBXO3	5.74852e-08	-1.18355	0.02	0.022	0.00160378	ENSG00000110429	protein_coding	malignant aml samples single cell malignant samples downregulation significant results
ALDH1L2	5.76734e-08	-1.49532	0.006	0.013	0.00160903	ENSG00000136010	protein_coding	malignant aml samples single cell malignant samples downregulation significant results
DLGAP5	6.21469e-08	-1.03216	0.039	0.047	0.00173384	ENSG00000126787	protein_coding	malignant aml samples single cell malignant samples downregulation significant results
JMY	6.42072e-08	-0.742576	0.052	0.054	0.00179132	ENSG00000152409	protein_coding	malignant aml samples single cell malignant samples downregulation significant results
TBC1D31	6.49327e-08	-0.910166	0.03	0.031	0.00181156	ENSG00000156787	protein_coding	malignant aml samples single cell malignant samples downregulation significant results
GTPBP1	6.70218e-08	-0.602693	0.032	0.029	0.00186984	ENSG00000100226	protein_coding	malignant aml samples single cell malignant samples downregulation significant results
TSPAN5	7.42274e-08	-1.65362	0.012	0.024	0.00207087	ENSG00000168785	protein_coding	malignant aml samples single cell malignant samples downregulation significant results
IL5RA	7.71051e-08	-1.32983	0.011	0.02	0.00215116	ENSG00000091181	protein_coding	malignant aml samples single cell malignant samples downregulation significant results
IPCEF1	7.85e-08	-1.41983	0.026	0.043	0.00219007	ENSG00000074706	protein_coding	malignant aml samples single cell malignant samples downregulation significant results
ZNF432	7.89497e-08	-0.71418	0.027	0.026	0.00220262	ENSG00000256087	protein_coding	malignant aml samples single cell malignant samples downregulation significant results
CROT	8.98693e-08	-0.897984	0.019	0.017	0.00250726	ENSG00000005469	protein_coding	malignant aml samples single cell malignant samples downregulation significant results
LANCL2	9.46596e-08	-0.907452	0.024	0.025	0.00264091	ENSG00000132434	protein_coding	malignant aml samples single cell malignant samples downregulation significant results
CYP4V2	9.72739e-08	-0.625403	0.03	0.027	0.00271385	ENSG00000145476	protein_coding	malignant aml samples single cell malignant samples downregulation significant results
CLIP4	1.1403e-07	-1.50144	0.018	0.029	0.00318133	ENSG00000115295	protein_coding	malignant aml samples single cell malignant samples downregulation significant results
ICOS	1.25623e-07	-5.34321	0	0.011	0.00350475	ENSG00000163600	protein_coding	malignant aml samples single cell malignant samples downregulation significant results
STAMBPL1	1.26538e-07	-1.54404	0.015	0.023	0.00353028	ENSG00000138134	protein_coding	malignant aml samples single cell malignant samples downregulation significant results
HBQ1	1.28054e-07	-2.49795	0.002	0.013	0.00357259	ENSG00000086506	protein_coding	malignant aml samples single cell malignant samples downregulation significant results
PDE4DIP	1.31582e-07	-0.631	0.034	0.033	0.003671	ENSG00000178104	protein_coding	malignant aml samples single cell malignant samples downregulation significant results
TNFSF14	1.31609e-07	-1.33353	0.009	0.011	0.00367175	ENSG00000125735	protein_coding	malignant aml samples single cell malignant samples downregulation significant results
DLG3	1.33406e-07	-4.26361	0.001	0.01	0.00372191	ENSG00000082458	protein_coding	malignant aml samples single cell malignant samples downregulation significant results
AKTIP	1.5035e-07	-1.74654	0.01	0.017	0.00419463	ENSG00000166971	protein_coding	malignant aml samples single cell malignant samples downregulation significant results
SMIM1	1.52662e-07	-1.91414	0.008	0.029	0.00425913	ENSG00000235169	protein_coding	malignant aml samples single cell malignant samples downregulation significant results
MYO6	1.75298e-07	-0.724199	0.013	0.016	0.00489063	ENSG00000196586	protein_coding	malignant aml samples single cell malignant samples downregulation significant results
TFR2	1.81445e-07	-1.56903	0.008	0.02	0.00506214	ENSG00000106327	protein_coding	malignant aml samples single cell malignant samples downregulation significant results
LINS1	1.88531e-07	-1.42673	0.018	0.021	0.00525983	ENSG00000140471	protein_coding	malignant aml samples single cell malignant samples downregulation significant results
DPP6	1.95641e-07	-1.67605	0.014	0.017	0.00545818	ENSG00000130226	protein_coding	malignant aml samples single cell malignant samples downregulation significant results
SLC25A45	2.09902e-07	-0.788963	0.025	0.028	0.00585605	ENSG00000162241	protein_coding	malignant aml samples single cell malignant samples downregulation significant results
UAP1	2.24705e-07	-0.68098	0.039	0.035	0.00626906	ENSG00000117143	protein_coding	malignant aml samples single cell malignant samples downregulation significant results
HIVEP1	2.45159e-07	-1.17745	0.038	0.047	0.0068397	ENSG00000095951	protein_coding	malignant aml samples single cell malignant samples downregulation significant results
OTUD1	2.58086e-07	-0.690775	0.038	0.039	0.00720035	ENSG00000165312	protein_coding	malignant aml samples single cell malignant samples downregulation significant results
SLFN13	2.58317e-07	-0.666338	0.043	0.044	0.00720677	ENSG00000154760	protein_coding	malignant aml samples single cell malignant samples downregulation significant results
SPATS2	2.60852e-07	-0.651122	0.062	0.067	0.00727752	ENSG00000123352	protein_coding	malignant aml samples single cell malignant samples downregulation significant results
ZNF626	2.8958e-07	-0.752902	0.024	0.026	0.00807898	ENSG00000188171	protein_coding	malignant aml samples single cell malignant samples downregulation significant results
GBP1	2.91961e-07	-1.34786	0.034	0.064	0.00814543	ENSG00000117228	protein_coding	malignant aml samples single cell malignant samples downregulation significant results
GPR160	3.22079e-07	-0.919114	0.025	0.037	0.00898569	ENSG00000173890	protein_coding	malignant aml samples single cell malignant samples downregulation significant results
TWF1	3.57553e-07	-0.616324	0.058	0.061	0.00997538	ENSG00000151239	protein_coding	malignant aml samples single cell malignant samples downregulation significant results
CFD	0	3.17271	0.631	0.133	0	ENSG00000274619	protein_coding	malignant aml samples single cell malignant samples significant results
CFD	0	3.17271	0.631	0.133	0	ENSG00000197766	protein_coding	malignant aml samples single cell malignant samples significant results
AIF1	0	1.36344	0.697	0.258	0	ENSG00000235588	protein_coding	malignant aml samples single cell malignant samples significant results
AIF1	0	1.36344	0.697	0.258	0	ENSG00000234836	protein_coding	malignant aml samples single cell malignant samples significant results
AIF1	0	1.36344	0.697	0.258	0	ENSG00000237727	protein_coding	malignant aml samples single cell malignant samples significant results
AIF1	0	1.36344	0.697	0.258	0	ENSG00000235985	protein_coding	malignant aml samples single cell malignant samples significant results
AIF1	0	1.36344	0.697	0.258	0	ENSG00000206428	protein_coding	malignant aml samples single cell malignant samples significant results
AIF1	0	1.36344	0.697	0.258	0	ENSG00000204472	protein_coding	malignant aml samples single cell malignant samples significant results
ETS1	1.50232e-288	-4.19171	0.052	0.301	4.19131e-284	ENSG00000134954	protein_coding	malignant aml samples single cell malignant samples significant results
SYNE2	2.47626e-275	-4.54914	0.032	0.293	6.90851e-271	ENSG00000054654	protein_coding	malignant aml samples single cell malignant samples significant results
GPX1	1.02356e-250	1.61641	0.722	0.288	2.85564e-246	ENSG00000233276	protein_coding	malignant aml samples single cell malignant samples significant results
TYROBP	1.67808e-231	1.45673	0.604	0.215	4.68168e-227	ENSG00000011600	protein_coding	malignant aml samples single cell malignant samples significant results
HLA-DRA	9.34048e-228	0.934409	0.739	0.363	2.6059e-223	ENSG00000277263	protein_coding	malignant aml samples single cell malignant samples significant results
HLA-DRA	9.34048e-228	0.934409	0.739	0.363	2.6059e-223	ENSG00000234794	protein_coding	malignant aml samples single cell malignant samples significant results
HLA-DRA	9.34048e-228	0.934409	0.739	0.363	2.6059e-223	ENSG00000228987	protein_coding	malignant aml samples single cell malignant samples significant results
HLA-DRA	9.34048e-228	0.934409	0.739	0.363	2.6059e-223	ENSG00000227993	protein_coding	malignant aml samples single cell malignant samples significant results
HLA-DRA	9.34048e-228	0.934409	0.739	0.363	2.6059e-223	ENSG00000226260	protein_coding	malignant aml samples single cell malignant samples significant results
HLA-DRA	9.34048e-228	0.934409	0.739	0.363	2.6059e-223	ENSG00000230726	protein_coding	malignant aml samples single cell malignant samples significant results
HLA-DRA	9.34048e-228	0.934409	0.739	0.363	2.6059e-223	ENSG00000206308	protein_coding	malignant aml samples single cell malignant samples significant results
HLA-DRA	9.34048e-228	0.934409	0.739	0.363	2.6059e-223	ENSG00000204287	protein_coding	malignant aml samples single cell malignant samples significant results
IL32	5.96796e-219	-6.15609	0.007	0.18	1.665e-214	ENSG00000008517	protein_coding	malignant aml samples single cell malignant samples significant results
GAPDH	1.01068e-209	1.03709	0.844	0.505	2.81971e-205	ENSG00000111640	protein_coding	malignant aml samples single cell malignant samples significant results
SERPINB1	2.66752e-203	0.985699	0.691	0.346	7.44212e-199	ENSG00000021355	protein_coding	malignant aml samples single cell malignant samples significant results
SSR4	3.09972e-196	-0.84766	0.472	0.333	8.64791e-192	ENSG00000180879	protein_coding	malignant aml samples single cell malignant samples significant results
IL7R	3.59016e-196	-6.16079	0.013	0.195	1.00162e-191	ENSG00000168685	protein_coding	malignant aml samples single cell malignant samples significant results
CCL5	3.18599e-187	-2.79243	0.12	0.177	8.88859e-183	ENSG00000274233	protein_coding	malignant aml samples single cell malignant samples significant results
CCL5	3.18599e-187	-2.79243	0.12	0.177	8.88859e-183	ENSG00000271503	protein_coding	malignant aml samples single cell malignant samples significant results
ANXA1	5.22924e-184	1.23094	0.679	0.399	1.4589e-179	ENSG00000135046	protein_coding	malignant aml samples single cell malignant samples significant results
SRGN	2.26946e-183	2.29265	0.797	0.578	6.33155e-179	ENSG00000122862	protein_coding	malignant aml samples single cell malignant samples significant results
FLT3	6.49759e-182	0.898078	0.474	0.173	1.81276e-177	ENSG00000122025	protein_coding	malignant aml samples single cell malignant samples significant results
APLP2	4.33945e-179	1.3824	0.672	0.325	1.21066e-174	ENSG00000084234	protein_coding	malignant aml samples single cell malignant samples significant results
CSTA	1.39117e-174	1.64897	0.43	0.141	3.88123e-170	ENSG00000121552	protein_coding	malignant aml samples single cell malignant samples significant results
TKT	1.95781e-173	1.19706	0.65	0.295	5.46208e-169	ENSG00000163931	protein_coding	malignant aml samples single cell malignant samples significant results
BIRC3	2.43399e-173	-3.82401	0.056	0.183	6.79058e-169	ENSG00000023445	protein_coding	malignant aml samples single cell malignant samples significant results
MGST1	3.05748e-169	1.59716	0.346	0.091	8.53007e-165	ENSG00000008394	protein_coding	malignant aml samples single cell malignant samples significant results
LST1	3.73281e-166	1.46083	0.42	0.131	1.04142e-161	ENSG00000235915	protein_coding	malignant aml samples single cell malignant samples significant results
LST1	3.73281e-166	1.46083	0.42	0.131	1.04142e-161	ENSG00000230791	protein_coding	malignant aml samples single cell malignant samples significant results
LST1	3.73281e-166	1.46083	0.42	0.131	1.04142e-161	ENSG00000223465	protein_coding	malignant aml samples single cell malignant samples significant results
LST1	3.73281e-166	1.46083	0.42	0.131	1.04142e-161	ENSG00000226182	protein_coding	malignant aml samples single cell malignant samples significant results
LST1	3.73281e-166	1.46083	0.42	0.131	1.04142e-161	ENSG00000231048	protein_coding	malignant aml samples single cell malignant samples significant results
LST1	3.73281e-166	1.46083	0.42	0.131	1.04142e-161	ENSG00000234514	protein_coding	malignant aml samples single cell malignant samples significant results
LST1	3.73281e-166	1.46083	0.42	0.131	1.04142e-161	ENSG00000206433	protein_coding	malignant aml samples single cell malignant samples significant results
LST1	3.73281e-166	1.46083	0.42	0.131	1.04142e-161	ENSG00000204482	protein_coding	malignant aml samples single cell malignant samples significant results
FTL	2.53296e-165	0.894294	0.901	0.695	7.06671e-161	ENSG00000087086	protein_coding	malignant aml samples single cell malignant samples significant results
IFITM1	5.5209e-164	-2.92925	0.076	0.258	1.54028e-159	ENSG00000185885	protein_coding	malignant aml samples single cell malignant samples significant results
ENO1	1.12668e-163	0.956274	0.739	0.406	3.14333e-159	ENSG00000074800	protein_coding	malignant aml samples single cell malignant samples significant results
IKZF3	6.57494e-161	-4.09766	0.023	0.143	1.83434e-156	ENSG00000161405	protein_coding	malignant aml samples single cell malignant samples significant results
DUSP6	2.40549e-158	1.76939	0.419	0.112	6.71107e-154	ENSG00000139318	protein_coding	malignant aml samples single cell malignant samples significant results
VAMP8	1.27594e-156	0.804571	0.63	0.317	3.55976e-152	ENSG00000118640	protein_coding	malignant aml samples single cell malignant samples significant results
CST3	2.51368e-154	1.42853	0.481	0.163	7.01291e-150	ENSG00000101439	protein_coding	malignant aml samples single cell malignant samples significant results
CD302	9.50283e-153	1.36852	0.426	0.14	2.65119e-148	ENSG00000241399	protein_coding	malignant aml samples single cell malignant samples significant results
GZMA	1.27617e-151	-6.39516	0.005	0.102	3.5604e-147	ENSG00000145649	protein_coding	malignant aml samples single cell malignant samples significant results
LGALS1	1.9879e-146	1.34105	0.559	0.229	5.54604e-142	ENSG00000100097	protein_coding	malignant aml samples single cell malignant samples significant results
TNFSF13B	8.6489e-146	1.53245	0.352	0.116	2.41296e-141	ENSG00000102524	protein_coding	malignant aml samples single cell malignant samples significant results
CD2	1.88334e-145	-4.14967	0.023	0.164	5.25432e-141	ENSG00000116824	protein_coding	malignant aml samples single cell malignant samples significant results
HLA-DRB1	1.21413e-143	1.12118	0.519	0.218	3.38731e-139	ENSG00000228080	protein_coding	malignant aml samples single cell malignant samples significant results
HLA-DRB1	1.21413e-143	1.12118	0.519	0.218	3.38731e-139	ENSG00000236884	protein_coding	malignant aml samples single cell malignant samples significant results
HLA-DRB1	1.21413e-143	1.12118	0.519	0.218	3.38731e-139	ENSG00000206240	protein_coding	malignant aml samples single cell malignant samples significant results
HLA-DRB1	1.21413e-143	1.12118	0.519	0.218	3.38731e-139	ENSG00000229074	protein_coding	malignant aml samples single cell malignant samples significant results
HLA-DRB1	1.21413e-143	1.12118	0.519	0.218	3.38731e-139	ENSG00000206306	protein_coding	malignant aml samples single cell malignant samples significant results
HLA-DRB1	1.21413e-143	1.12118	0.519	0.218	3.38731e-139	ENSG00000196126	protein_coding	malignant aml samples single cell malignant samples significant results
GNLY	2.59899e-143	-3.9902	0.02	0.11	7.25093e-139	ENSG00000115523	protein_coding	malignant aml samples single cell malignant samples significant results
CLEC12A	5.41799e-143	1.24111	0.33	0.113	1.51156e-138	ENSG00000172322	protein_coding	malignant aml samples single cell malignant samples significant results
MS4A1	1.2289e-139	-4.45228	0.014	0.086	3.42852e-135	ENSG00000156738	protein_coding	malignant aml samples single cell malignant samples significant results
CAT	1.06188e-138	1.03966	0.461	0.216	2.96253e-134	ENSG00000121691	protein_coding	malignant aml samples single cell malignant samples significant results
GSTP1	2.48777e-138	0.690721	0.648	0.334	6.94062e-134	ENSG00000084207	protein_coding	malignant aml samples single cell malignant samples significant results
RNASE2	1.26783e-135	1.71286	0.354	0.108	3.53711e-131	ENSG00000169385	protein_coding	malignant aml samples single cell malignant samples significant results
SPINK2	6.26914e-135	2.11596	0.275	0.068	1.74903e-130	ENSG00000128040	protein_coding	malignant aml samples single cell malignant samples significant results
SLFN5	6.36299e-134	-3.90927	0.025	0.148	1.77521e-129	ENSG00000166750	protein_coding	malignant aml samples single cell malignant samples significant results
LTB	6.58376e-134	-3.04589	0.05	0.187	1.8368e-129	ENSG00000227507	protein_coding	malignant aml samples single cell malignant samples significant results
LTB	6.58376e-134	-3.04589	0.05	0.187	1.8368e-129	ENSG00000231314	protein_coding	malignant aml samples single cell malignant samples significant results
LTB	6.58376e-134	-3.04589	0.05	0.187	1.8368e-129	ENSG00000204487	protein_coding	malignant aml samples single cell malignant samples significant results
LTB	6.58376e-134	-3.04589	0.05	0.187	1.8368e-129	ENSG00000236925	protein_coding	malignant aml samples single cell malignant samples significant results
LTB	6.58376e-134	-3.04589	0.05	0.187	1.8368e-129	ENSG00000238114	protein_coding	malignant aml samples single cell malignant samples significant results
LTB	6.58376e-134	-3.04589	0.05	0.187	1.8368e-129	ENSG00000223448	protein_coding	malignant aml samples single cell malignant samples significant results
LTB	6.58376e-134	-3.04589	0.05	0.187	1.8368e-129	ENSG00000236237	protein_coding	malignant aml samples single cell malignant samples significant results
LTB	6.58376e-134	-3.04589	0.05	0.187	1.8368e-129	ENSG00000206437	protein_coding	malignant aml samples single cell malignant samples significant results
CD3D	1.09141e-133	-1.79533	0.059	0.195	3.04492e-129	ENSG00000167286	protein_coding	malignant aml samples single cell malignant samples significant results
PRSS57	1.60666e-133	1.79469	0.252	0.066	4.48243e-129	ENSG00000185198	protein_coding	malignant aml samples single cell malignant samples significant results
B2M	8.14251e-132	-0.726308	0.988	0.966	2.27168e-127	ENSG00000273686	protein_coding	malignant aml samples single cell malignant samples significant results
B2M	8.14251e-132	-0.726308	0.988	0.966	2.27168e-127	ENSG00000166710	protein_coding	malignant aml samples single cell malignant samples significant results
PTPRCAP	3.03709e-130	-1.0636	0.226	0.253	8.47317e-126	ENSG00000213402	protein_coding	malignant aml samples single cell malignant samples significant results
CD74	1.25712e-124	1.10332	0.72	0.399	3.50725e-120	ENSG00000019582	protein_coding	malignant aml samples single cell malignant samples significant results
MNDA	2.0923e-124	1.10397	0.39	0.158	5.83732e-120	ENSG00000163563	protein_coding	malignant aml samples single cell malignant samples significant results
GLIPR1	4.72862e-124	1.42393	0.377	0.132	1.31924e-119	ENSG00000139278	protein_coding	malignant aml samples single cell malignant samples significant results
CD3G	3.42985e-123	-5.23825	0.009	0.131	9.56893e-119	ENSG00000160654	protein_coding	malignant aml samples single cell malignant samples significant results
ARPC3	7.44608e-123	0.662555	0.689	0.409	2.07738e-118	ENSG00000111229	protein_coding	malignant aml samples single cell malignant samples significant results
EIF4A1	7.85702e-123	0.733395	0.614	0.342	2.19203e-118	ENSG00000161960	protein_coding	malignant aml samples single cell malignant samples significant results
CALM1	3.18125e-121	-0.765977	0.533	0.501	8.87538e-117	ENSG00000198668	protein_coding	malignant aml samples single cell malignant samples significant results
PLAC8	3.46993e-121	0.661062	0.528	0.281	9.68076e-117	ENSG00000145287	protein_coding	malignant aml samples single cell malignant samples significant results
MSRB3	3.60078e-121	1.67917	0.263	0.066	1.00458e-116	ENSG00000174099	protein_coding	malignant aml samples single cell malignant samples significant results
TSPO	4.45147e-121	0.865889	0.529	0.256	1.24192e-116	ENSG00000100300	protein_coding	malignant aml samples single cell malignant samples significant results
HLA-DPA1	7.66471e-119	1.23621	0.465	0.2	2.13838e-114	ENSG00000235844	protein_coding	malignant aml samples single cell malignant samples significant results
HLA-DPA1	7.66471e-119	1.23621	0.465	0.2	2.13838e-114	ENSG00000229685	protein_coding	malignant aml samples single cell malignant samples significant results
HLA-DPA1	7.66471e-119	1.23621	0.465	0.2	2.13838e-114	ENSG00000236177	protein_coding	malignant aml samples single cell malignant samples significant results
HLA-DPA1	7.66471e-119	1.23621	0.465	0.2	2.13838e-114	ENSG00000224103	protein_coding	malignant aml samples single cell malignant samples significant results
HLA-DPA1	7.66471e-119	1.23621	0.465	0.2	2.13838e-114	ENSG00000228163	protein_coding	malignant aml samples single cell malignant samples significant results
HLA-DPA1	7.66471e-119	1.23621	0.465	0.2	2.13838e-114	ENSG00000206291	protein_coding	malignant aml samples single cell malignant samples significant results
HLA-DPA1	7.66471e-119	1.23621	0.465	0.2	2.13838e-114	ENSG00000168384	protein_coding	malignant aml samples single cell malignant samples significant results
HLA-DPA1	7.66471e-119	1.23621	0.465	0.2	2.13838e-114	ENSG00000231389	protein_coding	malignant aml samples single cell malignant samples significant results
ACTG1	1.22582e-117	0.732791	0.76	0.485	3.41992e-113	ENSG00000291420	protein_coding	malignant aml samples single cell malignant samples significant results
ACTG1	1.22582e-117	0.732791	0.76	0.485	3.41992e-113	ENSG00000184009	protein_coding	malignant aml samples single cell malignant samples significant results
NKG7	5.98744e-117	-2.65995	0.054	0.093	1.67044e-112	ENSG00000105374	protein_coding	malignant aml samples single cell malignant samples significant results
ALDOA	8.48743e-116	0.925961	0.523	0.246	2.36791e-111	ENSG00000149925	protein_coding	malignant aml samples single cell malignant samples significant results
PRF1	2.60737e-115	-5.50947	0.008	0.089	7.2743e-111	ENSG00000180644	protein_coding	malignant aml samples single cell malignant samples significant results
LYZ	7.33138e-114	1.73466	0.615	0.381	2.04538e-109	ENSG00000090382	protein_coding	malignant aml samples single cell malignant samples significant results
OAZ1	8.71126e-113	0.614204	0.719	0.453	2.43035e-108	ENSG00000104904	protein_coding	malignant aml samples single cell malignant samples significant results
SLAMF7	8.74938e-112	-3.99868	0.011	0.092	2.44099e-107	ENSG00000026751	protein_coding	malignant aml samples single cell malignant samples significant results
ARPC1B	2.70216e-111	0.667245	0.543	0.288	7.53874e-107	ENSG00000130429	protein_coding	malignant aml samples single cell malignant samples significant results
NCOA4	2.47037e-109	0.646868	0.469	0.247	6.89207e-105	ENSG00000266412	protein_coding	malignant aml samples single cell malignant samples significant results
APEX1	4.26607e-109	0.678292	0.415	0.213	1.19019e-104	ENSG00000291796	protein_coding	malignant aml samples single cell malignant samples significant results
APEX1	4.26607e-109	0.678292	0.415	0.213	1.19019e-104	ENSG00000100823	protein_coding	malignant aml samples single cell malignant samples significant results
SEC11C	7.01248e-109	-1.99191	0.114	0.158	1.95641e-104	ENSG00000166562	protein_coding	malignant aml samples single cell malignant samples significant results
EMB	1.27467e-108	1.04066	0.62	0.364	3.55621e-104	ENSG00000170571	protein_coding	malignant aml samples single cell malignant samples significant results
CLIC1	3.20646e-108	0.719143	0.528	0.271	8.94569e-104	ENSG00000230685	protein_coding	malignant aml samples single cell malignant samples significant results
CLIC1	3.20646e-108	0.719143	0.528	0.271	8.94569e-104	ENSG00000223639	protein_coding	malignant aml samples single cell malignant samples significant results
CLIC1	3.20646e-108	0.719143	0.528	0.271	8.94569e-104	ENSG00000226248	protein_coding	malignant aml samples single cell malignant samples significant results
CLIC1	3.20646e-108	0.719143	0.528	0.271	8.94569e-104	ENSG00000226651	protein_coding	malignant aml samples single cell malignant samples significant results
CLIC1	3.20646e-108	0.719143	0.528	0.271	8.94569e-104	ENSG00000226417	protein_coding	malignant aml samples single cell malignant samples significant results
CLIC1	3.20646e-108	0.719143	0.528	0.271	8.94569e-104	ENSG00000206394	protein_coding	malignant aml samples single cell malignant samples significant results
CLIC1	3.20646e-108	0.719143	0.528	0.271	8.94569e-104	ENSG00000213719	protein_coding	malignant aml samples single cell malignant samples significant results
AZU1	7.59802e-108	2.51399	0.217	0.036	2.11977e-103	ENSG00000278624	protein_coding	malignant aml samples single cell malignant samples significant results
AZU1	7.59802e-108	2.51399	0.217	0.036	2.11977e-103	ENSG00000172232	protein_coding	malignant aml samples single cell malignant samples significant results
VIM	2.31849e-107	1.10778	0.753	0.501	6.46834e-103	ENSG00000026025	protein_coding	malignant aml samples single cell malignant samples significant results
PYCARD	4.23522e-107	1.23672	0.328	0.108	1.18158e-102	ENSG00000103490	protein_coding	malignant aml samples single cell malignant samples significant results
SEC62	7.9121e-107	-0.749955	0.338	0.312	2.2074e-102	ENSG00000008952	protein_coding	malignant aml samples single cell malignant samples significant results
GAPT	1.98471e-105	1.15178	0.274	0.094	5.53713e-101	ENSG00000175857	protein_coding	malignant aml samples single cell malignant samples significant results
CTSG	1.07012e-104	3.33138	0.224	0.035	2.98552e-100	ENSG00000100448	protein_coding	malignant aml samples single cell malignant samples significant results
PKM	1.81897e-102	0.868148	0.384	0.161	5.07474e-98	ENSG00000067225	protein_coding	malignant aml samples single cell malignant samples significant results
SYNE1	1.844e-102	-3.08711	0.043	0.134	5.14457e-98	ENSG00000131018	protein_coding	malignant aml samples single cell malignant samples significant results
HOXA9	1.81973e-100	1.73581	0.259	0.068	5.07686e-96	ENSG00000078399	protein_coding	malignant aml samples single cell malignant samples significant results
CTSC	4.14189e-100	0.626707	0.338	0.166	1.15555e-95	ENSG00000109861	protein_coding	malignant aml samples single cell malignant samples significant results
IRAK3	6.44714e-99	1.00148	0.331	0.133	1.79869e-94	ENSG00000090376	protein_coding	malignant aml samples single cell malignant samples significant results
GIMAP7	1.1166e-98	-2.79096	0.055	0.185	3.11519e-94	ENSG00000179144	protein_coding	malignant aml samples single cell malignant samples significant results
MAN1A2	1.17813e-98	-0.971631	0.318	0.343	3.28686e-94	ENSG00000198162	protein_coding	malignant aml samples single cell malignant samples significant results
TPI1	2.23753e-98	0.715101	0.515	0.268	6.24249e-94	ENSG00000111669	protein_coding	malignant aml samples single cell malignant samples significant results
CD68	3.33633e-98	1.62446	0.257	0.07	9.30804e-94	ENSG00000129226	protein_coding	malignant aml samples single cell malignant samples significant results
TALDO1	4.64139e-98	1.22469	0.374	0.144	1.2949e-93	ENSG00000177156	protein_coding	malignant aml samples single cell malignant samples significant results
MRPL33	2.28614e-97	0.852645	0.471	0.231	6.3781e-93	ENSG00000243147	protein_coding	malignant aml samples single cell malignant samples significant results
GZMB	2.33927e-96	-6.30615	0.002	0.06	6.52632e-92	ENSG00000100453	protein_coding	malignant aml samples single cell malignant samples significant results
CLEC11A	8.23654e-96	1.67165	0.289	0.077	2.29791e-91	ENSG00000105472	protein_coding	malignant aml samples single cell malignant samples significant results
GRN	3.3204e-95	1.60672	0.343	0.102	9.26359e-91	ENSG00000030582	protein_coding	malignant aml samples single cell malignant samples significant results
COMMD3	3.32131e-95	-1.01413	0.23	0.156	9.26611e-91	ENSG00000148444	protein_coding	malignant aml samples single cell malignant samples significant results
EZR	9.00654e-95	-1.26995	0.228	0.296	2.51273e-90	ENSG00000092820	protein_coding	malignant aml samples single cell malignant samples significant results
LAIR1	9.53396e-95	1.23231	0.258	0.074	2.65988e-90	ENSG00000276163	protein_coding	malignant aml samples single cell malignant samples significant results
LAIR1	9.53396e-95	1.23231	0.258	0.074	2.65988e-90	ENSG00000276053	protein_coding	malignant aml samples single cell malignant samples significant results
LAIR1	9.53396e-95	1.23231	0.258	0.074	2.65988e-90	ENSG00000274110	protein_coding	malignant aml samples single cell malignant samples significant results
LAIR1	9.53396e-95	1.23231	0.258	0.074	2.65988e-90	ENSG00000278154	protein_coding	malignant aml samples single cell malignant samples significant results
LAIR1	9.53396e-95	1.23231	0.258	0.074	2.65988e-90	ENSG00000167613	protein_coding	malignant aml samples single cell malignant samples significant results
HLA-DRB5	9.62308e-95	1.65082	0.303	0.093	2.68474e-90	ENSG00000198502	protein_coding	malignant aml samples single cell malignant samples significant results
RFLNB	1.04324e-94	0.836864	0.294	0.12	2.91055e-90	ENSG00000283979	protein_coding	malignant aml samples single cell malignant samples significant results
RFLNB	1.04324e-94	0.836864	0.294	0.12	2.91055e-90	ENSG00000183688	protein_coding	malignant aml samples single cell malignant samples significant results
ANGPT1	1.5314e-94	1.41882	0.198	0.059	4.27246e-90	ENSG00000154188	protein_coding	malignant aml samples single cell malignant samples significant results
TAGLN2	6.69468e-94	0.785798	0.527	0.278	1.86775e-89	ENSG00000158710	protein_coding	malignant aml samples single cell malignant samples significant results
CTSD	1.18672e-93	1.70928	0.326	0.097	3.31082e-89	ENSG00000117984	protein_coding	malignant aml samples single cell malignant samples significant results
PTPRC	3.10053e-93	-0.594776	0.623	0.577	8.65018e-89	ENSG00000262418	protein_coding	malignant aml samples single cell malignant samples significant results
PTPRC	3.10053e-93	-0.594776	0.623	0.577	8.65018e-89	ENSG00000081237	protein_coding	malignant aml samples single cell malignant samples significant results
FBXW7	4.86727e-93	-1.78354	0.118	0.195	1.35792e-88	ENSG00000109670	protein_coding	malignant aml samples single cell malignant samples significant results
CREG1	7.17236e-93	1.14632	0.324	0.123	2.00102e-88	ENSG00000143162	protein_coding	malignant aml samples single cell malignant samples significant results
MFSD1	4.90695e-92	1.07809	0.357	0.143	1.36899e-87	ENSG00000118855	protein_coding	malignant aml samples single cell malignant samples significant results
ATP8B4	5.54374e-92	1.57663	0.246	0.069	1.54665e-87	ENSG00000104043	protein_coding	malignant aml samples single cell malignant samples significant results
FABP5	6.09276e-92	0.66067	0.3	0.135	1.69982e-87	ENSG00000164687	protein_coding	malignant aml samples single cell malignant samples significant results
CPNE5	8.37255e-92	-5.83973	0.002	0.044	2.33586e-87	ENSG00000124772	protein_coding	malignant aml samples single cell malignant samples significant results
CLEC2D	1.30868e-91	-0.799113	0.359	0.366	3.65108e-87	ENSG00000069493	protein_coding	malignant aml samples single cell malignant samples significant results
TNFRSF13B	3.61143e-91	-5.76117	0.001	0.04	1.00755e-86	ENSG00000240505	protein_coding	malignant aml samples single cell malignant samples significant results
MYB	1.35675e-90	0.844724	0.3	0.13	3.78519e-86	ENSG00000118513	protein_coding	malignant aml samples single cell malignant samples significant results
LYST	2.46365e-89	0.889084	0.461	0.237	6.87335e-85	ENSG00000143669	protein_coding	malignant aml samples single cell malignant samples significant results
LAMP2	4.46932e-89	0.729872	0.407	0.202	1.2469e-84	ENSG00000005893	protein_coding	malignant aml samples single cell malignant samples significant results
IRF2BP2	4.07603e-88	0.680797	0.5	0.286	1.13717e-83	ENSG00000168264	protein_coding	malignant aml samples single cell malignant samples significant results
KLRK1	4.25774e-88	-4.86701	0.007	0.069	1.18787e-83	ENSG00000213809	protein_coding	malignant aml samples single cell malignant samples significant results
CD247	1.17617e-86	-5.51022	0.004	0.064	3.28141e-82	ENSG00000198821	protein_coding	malignant aml samples single cell malignant samples significant results
LBH	1.80397e-86	-3.45457	0.021	0.108	5.03289e-82	ENSG00000213626	protein_coding	malignant aml samples single cell malignant samples significant results
CYBA	3.31783e-86	0.704509	0.454	0.226	9.25642e-82	ENSG00000051523	protein_coding	malignant aml samples single cell malignant samples significant results
ITGB2	3.76122e-86	0.591021	0.418	0.212	1.04934e-81	ENSG00000160255	protein_coding	malignant aml samples single cell malignant samples significant results
KLRD1	3.40774e-85	-5.03607	0.008	0.065	9.50725e-81	ENSG00000134539	protein_coding	malignant aml samples single cell malignant samples significant results
BCL11B	3.85771e-85	-6.633	0.003	0.076	1.07626e-80	ENSG00000127152	protein_coding	malignant aml samples single cell malignant samples significant results
MYADM	1.02095e-84	0.801777	0.361	0.162	2.84833e-80	ENSG00000179820	protein_coding	malignant aml samples single cell malignant samples significant results
CDC42SE2	1.79694e-84	-1.10196	0.256	0.303	5.01328e-80	ENSG00000158985	protein_coding	malignant aml samples single cell malignant samples significant results
CDV3	3.96775e-84	-0.614409	0.298	0.266	1.10696e-79	ENSG00000091527	protein_coding	malignant aml samples single cell malignant samples significant results
ZEB2	1.28504e-83	0.619118	0.394	0.205	3.58515e-79	ENSG00000169554	protein_coding	malignant aml samples single cell malignant samples significant results
GSTO1	1.30946e-83	0.687299	0.353	0.17	3.65325e-79	ENSG00000148834	protein_coding	malignant aml samples single cell malignant samples significant results
LMO2	2.00987e-83	1.17259	0.244	0.085	5.60733e-79	ENSG00000135363	protein_coding	malignant aml samples single cell malignant samples significant results
CD3E	3.33742e-83	-4.79726	0.006	0.071	9.31107e-79	ENSG00000198851	protein_coding	malignant aml samples single cell malignant samples significant results
PGK1	7.49681e-83	0.653329	0.403	0.208	2.09154e-78	ENSG00000102144	protein_coding	malignant aml samples single cell malignant samples significant results
LDHA	9.20804e-83	0.679571	0.433	0.216	2.56895e-78	ENSG00000288299	protein_coding	malignant aml samples single cell malignant samples significant results
LDHA	9.20804e-83	0.679571	0.433	0.216	2.56895e-78	ENSG00000134333	protein_coding	malignant aml samples single cell malignant samples significant results
COMT	1.56088e-82	1.20499	0.249	0.082	4.35469e-78	ENSG00000093010	protein_coding	malignant aml samples single cell malignant samples significant results
HSBP1	1.9451e-82	0.682366	0.33	0.154	5.42665e-78	ENSG00000230989	protein_coding	malignant aml samples single cell malignant samples significant results
CADM1	2.21073e-82	-4.55943	0.003	0.047	6.16771e-78	ENSG00000182985	protein_coding	malignant aml samples single cell malignant samples significant results
CMC1	2.96606e-82	-1.3622	0.128	0.129	8.27502e-78	ENSG00000187118	protein_coding	malignant aml samples single cell malignant samples significant results
HBB	4.82701e-82	-6.8089	0.086	0.258	1.34669e-77	ENSG00000244734	protein_coding	malignant aml samples single cell malignant samples significant results
RORA	1.25326e-81	-4.26176	0.01	0.092	3.49646e-77	ENSG00000069667	protein_coding	malignant aml samples single cell malignant samples significant results
SYK	1.59658e-81	1.03737	0.294	0.107	4.45429e-77	ENSG00000165025	protein_coding	malignant aml samples single cell malignant samples significant results
NPC2	5.82301e-81	1.16771	0.314	0.115	1.62456e-76	ENSG00000119655	protein_coding	malignant aml samples single cell malignant samples significant results
OPTN	9.64858e-81	-2.96366	0.027	0.127	2.69186e-76	ENSG00000123240	protein_coding	malignant aml samples single cell malignant samples significant results
CD63	1.15312e-80	0.72426	0.467	0.236	3.2171e-76	ENSG00000135404	protein_coding	malignant aml samples single cell malignant samples significant results
ETS2	1.25139e-80	1.05828	0.253	0.092	3.49126e-76	ENSG00000157557	protein_coding	malignant aml samples single cell malignant samples significant results
FCRL5	7.68952e-80	-6.1662	0.001	0.035	2.1453e-75	ENSG00000143297	protein_coding	malignant aml samples single cell malignant samples significant results
JAK1	1.09688e-79	-1.02239	0.267	0.304	3.0602e-75	ENSG00000162434	protein_coding	malignant aml samples single cell malignant samples significant results
SLC25A37	1.23204e-79	-0.859599	0.287	0.233	3.43726e-75	ENSG00000147454	protein_coding	malignant aml samples single cell malignant samples significant results
PSAP	1.3461e-79	0.839958	0.607	0.356	3.75549e-75	ENSG00000197746	protein_coding	malignant aml samples single cell malignant samples significant results
SPCS2	1.9173e-79	-0.980897	0.218	0.212	5.34908e-75	ENSG00000118363	protein_coding	malignant aml samples single cell malignant samples significant results
RUNX1	4.45347e-79	0.6438	0.338	0.163	1.24247e-74	ENSG00000159216	protein_coding	malignant aml samples single cell malignant samples significant results
HLA-DPB1	6.7528e-79	1.12118	0.404	0.184	1.88396e-74	ENSG00000236693	protein_coding	malignant aml samples single cell malignant samples significant results
HLA-DPB1	6.7528e-79	1.12118	0.404	0.184	1.88396e-74	ENSG00000230708	protein_coding	malignant aml samples single cell malignant samples significant results
HLA-DPB1	6.7528e-79	1.12118	0.404	0.184	1.88396e-74	ENSG00000226826	protein_coding	malignant aml samples single cell malignant samples significant results
HLA-DPB1	6.7528e-79	1.12118	0.404	0.184	1.88396e-74	ENSG00000237710	protein_coding	malignant aml samples single cell malignant samples significant results
HLA-DPB1	6.7528e-79	1.12118	0.404	0.184	1.88396e-74	ENSG00000229295	protein_coding	malignant aml samples single cell malignant samples significant results
HLA-DPB1	6.7528e-79	1.12118	0.404	0.184	1.88396e-74	ENSG00000230763	protein_coding	malignant aml samples single cell malignant samples significant results
HLA-DPB1	6.7528e-79	1.12118	0.404	0.184	1.88396e-74	ENSG00000215048	protein_coding	malignant aml samples single cell malignant samples significant results
HLA-DPB1	6.7528e-79	1.12118	0.404	0.184	1.88396e-74	ENSG00000223865	protein_coding	malignant aml samples single cell malignant samples significant results
ATM	9.62765e-78	-1.3547	0.177	0.238	2.68602e-73	ENSG00000149311	protein_coding	malignant aml samples single cell malignant samples significant results
ELANE	2.14366e-77	2.71548	0.207	0.038	5.98061e-73	ENSG00000277571	protein_coding	malignant aml samples single cell malignant samples significant results
ELANE	2.14366e-77	2.71548	0.207	0.038	5.98061e-73	ENSG00000197561	protein_coding	malignant aml samples single cell malignant samples significant results
TNFAIP2	2.79223e-77	1.37913	0.249	0.082	7.79004e-73	ENSG00000185215	protein_coding	malignant aml samples single cell malignant samples significant results
KLRB1	4.24628e-77	-5.06069	0.006	0.065	1.18467e-72	ENSG00000111796	protein_coding	malignant aml samples single cell malignant samples significant results
RILPL2	5.31422e-77	0.752404	0.261	0.113	1.48261e-72	ENSG00000150977	protein_coding	malignant aml samples single cell malignant samples significant results
ETV6	8.80973e-77	0.631407	0.258	0.121	2.45783e-72	ENSG00000139083	protein_coding	malignant aml samples single cell malignant samples significant results
TNFRSF17	1.67885e-76	-6.29104	0.001	0.038	4.68381e-72	ENSG00000048462	protein_coding	malignant aml samples single cell malignant samples significant results
MPO	2.23265e-76	1.30624	0.229	0.114	6.22886e-72	ENSG00000005381	protein_coding	malignant aml samples single cell malignant samples significant results
PDCD4	1.33289e-75	-0.90439	0.232	0.247	3.71863e-71	ENSG00000150593	protein_coding	malignant aml samples single cell malignant samples significant results
RTN3	1.49557e-75	0.853155	0.35	0.165	4.17249e-71	ENSG00000133318	protein_coding	malignant aml samples single cell malignant samples significant results
MZB1	2.64355e-75	-3.2479	0.042	0.077	7.37523e-71	ENSG00000170476	protein_coding	malignant aml samples single cell malignant samples significant results
SELENOK	6.86989e-75	-1.08952	0.194	0.223	1.91663e-70	ENSG00000113811	protein_coding	malignant aml samples single cell malignant samples significant results
IGLL5	8.38696e-75	-6.55389	0.011	0.067	2.33988e-70	ENSG00000254709	protein_coding	malignant aml samples single cell malignant samples significant results
SKAP2	1.16056e-73	0.731356	0.285	0.126	3.23784e-69	ENSG00000005020	protein_coding	malignant aml samples single cell malignant samples significant results
AK2	1.3619e-73	0.98752	0.294	0.124	3.79957e-69	ENSG00000004455	protein_coding	malignant aml samples single cell malignant samples significant results
ANKRD12	4.68617e-73	-0.824633	0.37	0.391	1.3074e-68	ENSG00000101745	protein_coding	malignant aml samples single cell malignant samples significant results
GLUL	1.00888e-72	0.719183	0.33	0.159	2.81467e-68	ENSG00000135821	protein_coding	malignant aml samples single cell malignant samples significant results
SMARCA5	1.11446e-72	-0.580993	0.419	0.394	3.10923e-68	ENSG00000153147	protein_coding	malignant aml samples single cell malignant samples significant results
TFEC	5.74151e-72	1.05442	0.189	0.067	1.60182e-67	ENSG00000105967	protein_coding	malignant aml samples single cell malignant samples significant results
RNF213	8.65761e-72	-0.761272	0.261	0.255	2.41539e-67	ENSG00000173821	protein_coding	malignant aml samples single cell malignant samples significant results
SPOCK2	1.02213e-71	-4.22744	0.009	0.081	2.85165e-67	ENSG00000107742	protein_coding	malignant aml samples single cell malignant samples significant results
TUBA1B	1.27175e-71	0.698231	0.403	0.216	3.54805e-67	ENSG00000123416	protein_coding	malignant aml samples single cell malignant samples significant results
CSF3R	3.40456e-71	0.706792	0.182	0.073	9.49838e-67	ENSG00000119535	protein_coding	malignant aml samples single cell malignant samples significant results
HLA-DMA	7.53821e-71	0.845139	0.25	0.101	2.10308e-66	ENSG00000242361	protein_coding	malignant aml samples single cell malignant samples significant results
HLA-DMA	7.53821e-71	0.845139	0.25	0.101	2.10308e-66	ENSG00000241394	protein_coding	malignant aml samples single cell malignant samples significant results
HLA-DMA	7.53821e-71	0.845139	0.25	0.101	2.10308e-66	ENSG00000243215	protein_coding	malignant aml samples single cell malignant samples significant results
HLA-DMA	7.53821e-71	0.845139	0.25	0.101	2.10308e-66	ENSG00000243719	protein_coding	malignant aml samples single cell malignant samples significant results
HLA-DMA	7.53821e-71	0.845139	0.25	0.101	2.10308e-66	ENSG00000243189	protein_coding	malignant aml samples single cell malignant samples significant results
HLA-DMA	7.53821e-71	0.845139	0.25	0.101	2.10308e-66	ENSG00000239463	protein_coding	malignant aml samples single cell malignant samples significant results
HLA-DMA	7.53821e-71	0.845139	0.25	0.101	2.10308e-66	ENSG00000242685	protein_coding	malignant aml samples single cell malignant samples significant results
HLA-DMA	7.53821e-71	0.845139	0.25	0.101	2.10308e-66	ENSG00000204257	protein_coding	malignant aml samples single cell malignant samples significant results
HLA-F	8.99856e-71	-1.07375	0.184	0.218	2.51051e-66	ENSG00000235220	protein_coding	malignant aml samples single cell malignant samples significant results
HLA-F	8.99856e-71	-1.07375	0.184	0.218	2.51051e-66	ENSG00000229698	protein_coding	malignant aml samples single cell malignant samples significant results
HLA-F	8.99856e-71	-1.07375	0.184	0.218	2.51051e-66	ENSG00000137403	protein_coding	malignant aml samples single cell malignant samples significant results
HLA-F	8.99856e-71	-1.07375	0.184	0.218	2.51051e-66	ENSG00000234487	protein_coding	malignant aml samples single cell malignant samples significant results
HLA-F	8.99856e-71	-1.07375	0.184	0.218	2.51051e-66	ENSG00000237508	protein_coding	malignant aml samples single cell malignant samples significant results
HLA-F	8.99856e-71	-1.07375	0.184	0.218	2.51051e-66	ENSG00000206509	protein_coding	malignant aml samples single cell malignant samples significant results
HLA-F	8.99856e-71	-1.07375	0.184	0.218	2.51051e-66	ENSG00000204642	protein_coding	malignant aml samples single cell malignant samples significant results
DMXL2	2.33471e-70	1.46338	0.207	0.064	6.5136e-66	ENSG00000104093	protein_coding	malignant aml samples single cell malignant samples significant results
CLU	5.38386e-70	0.918809	0.131	0.047	1.50204e-65	ENSG00000120885	protein_coding	malignant aml samples single cell malignant samples significant results
RIPOR2	2.39677e-69	-0.640453	0.297	0.278	6.68676e-65	ENSG00000111913	protein_coding	malignant aml samples single cell malignant samples significant results
GSN	6.06334e-69	1.3216	0.204	0.054	1.69161e-64	ENSG00000148180	protein_coding	malignant aml samples single cell malignant samples significant results
VMP1	9.68295e-69	1.20327	0.353	0.167	2.70145e-64	ENSG00000062716	protein_coding	malignant aml samples single cell malignant samples significant results
ALCAM	1.04915e-68	0.806823	0.196	0.084	2.92703e-64	ENSG00000170017	protein_coding	malignant aml samples single cell malignant samples significant results
FCER1G	2.81512e-68	1.11997	0.318	0.121	7.8539e-64	ENSG00000158869	protein_coding	malignant aml samples single cell malignant samples significant results
SMIM3	5.54276e-68	1.85269	0.172	0.038	1.54637e-63	ENSG00000256235	protein_coding	malignant aml samples single cell malignant samples significant results
EDARADD	1.02744e-67	0.591984	0.206	0.096	2.86646e-63	ENSG00000186197	protein_coding	malignant aml samples single cell malignant samples significant results
CD36	2.84229e-67	1.38655	0.345	0.143	7.92971e-63	ENSG00000135218	protein_coding	malignant aml samples single cell malignant samples significant results
TCF7	3.99245e-67	-3.86534	0.014	0.085	1.11385e-62	ENSG00000081059	protein_coding	malignant aml samples single cell malignant samples significant results
GZMH	1.38321e-66	-6.08045	0.002	0.04	3.85902e-62	ENSG00000100450	protein_coding	malignant aml samples single cell malignant samples significant results
RNF130	1.46932e-66	0.750085	0.291	0.132	4.09925e-62	ENSG00000113269	protein_coding	malignant aml samples single cell malignant samples significant results
NREP	1.56038e-66	0.623964	0.229	0.1	4.3533e-62	ENSG00000134986	protein_coding	malignant aml samples single cell malignant samples significant results
CD8A	2.13937e-66	-4.99504	0.003	0.044	5.96864e-62	ENSG00000153563	protein_coding	malignant aml samples single cell malignant samples significant results
SELL	2.61744e-66	-1.02326	0.199	0.215	7.30239e-62	ENSG00000188404	protein_coding	malignant aml samples single cell malignant samples significant results
CDC42SE1	1.04971e-65	-0.711954	0.297	0.296	2.9286e-61	ENSG00000197622	protein_coding	malignant aml samples single cell malignant samples significant results
HCST	1.21722e-65	0.771766	0.332	0.147	3.39592e-61	ENSG00000126264	protein_coding	malignant aml samples single cell malignant samples significant results
HSH2D	1.47901e-65	0.692805	0.233	0.105	4.12629e-61	ENSG00000196684	protein_coding	malignant aml samples single cell malignant samples significant results
GABARAP	1.80308e-65	0.582036	0.408	0.227	5.03042e-61	ENSG00000170296	protein_coding	malignant aml samples single cell malignant samples significant results
AHR	2.55683e-65	0.910571	0.301	0.129	7.13329e-61	ENSG00000106546	protein_coding	malignant aml samples single cell malignant samples significant results
IGFBP7	5.86553e-65	0.819638	0.187	0.071	1.63643e-60	ENSG00000163453	protein_coding	malignant aml samples single cell malignant samples significant results
S100A8	1.4138e-64	0.938885	0.373	0.198	3.94437e-60	ENSG00000143546	protein_coding	malignant aml samples single cell malignant samples significant results
PIK3R1	1.49501e-64	-0.666411	0.294	0.255	4.17092e-60	ENSG00000145675	protein_coding	malignant aml samples single cell malignant samples significant results
LPCAT2	1.57703e-64	0.956524	0.162	0.057	4.39977e-60	ENSG00000087253	protein_coding	malignant aml samples single cell malignant samples significant results
FKBP1A	4.66953e-64	0.639838	0.293	0.144	1.30275e-59	ENSG00000088832	protein_coding	malignant aml samples single cell malignant samples significant results
SDC1	8.95348e-64	-7.04809	0.001	0.029	2.49793e-59	ENSG00000115884	protein_coding	malignant aml samples single cell malignant samples significant results
CD48	1.41491e-63	-1.67019	0.11	0.212	3.94746e-59	ENSG00000117091	protein_coding	malignant aml samples single cell malignant samples significant results
ERLIN1	1.73275e-63	1.10262	0.198	0.07	4.8342e-59	ENSG00000107566	protein_coding	malignant aml samples single cell malignant samples significant results
EVL	3.30422e-63	-1.56492	0.073	0.107	9.21845e-59	ENSG00000196405	protein_coding	malignant aml samples single cell malignant samples significant results
HACD4	7.30785e-63	0.946996	0.228	0.09	2.03882e-58	ENSG00000188921	protein_coding	malignant aml samples single cell malignant samples significant results
EBPL	1.53633e-62	0.77253	0.192	0.083	4.2862e-58	ENSG00000123179	protein_coding	malignant aml samples single cell malignant samples significant results
SLC38A1	2.08791e-62	-1.01994	0.222	0.273	5.82505e-58	ENSG00000111371	protein_coding	malignant aml samples single cell malignant samples significant results
EAF2	3.64252e-62	0.623761	0.283	0.14	1.01623e-57	ENSG00000145088	protein_coding	malignant aml samples single cell malignant samples significant results
TPD52	5.47293e-62	-3.01969	0.019	0.075	1.52689e-57	ENSG00000076554	protein_coding	malignant aml samples single cell malignant samples significant results
HBD	2.45892e-61	-6.28389	0.017	0.118	6.86015e-57	ENSG00000223609	protein_coding	malignant aml samples single cell malignant samples significant results
SELENOP	2.86667e-61	1.49729	0.109	0.04	7.99773e-57	ENSG00000250722	protein_coding	malignant aml samples single cell malignant samples significant results
BST2	2.87543e-61	0.732914	0.259	0.114	8.02216e-57	ENSG00000130303	protein_coding	malignant aml samples single cell malignant samples significant results
POU2AF1	3.87958e-61	-5.54504	0.001	0.028	1.08237e-56	ENSG00000110777	protein_coding	malignant aml samples single cell malignant samples significant results
IGF2BP2	4.07438e-61	0.705077	0.196	0.086	1.13671e-56	ENSG00000073792	protein_coding	malignant aml samples single cell malignant samples significant results
CADPS2	4.08627e-61	-6.0899	0.001	0.026	1.14003e-56	ENSG00000081803	protein_coding	malignant aml samples single cell malignant samples significant results
UTRN	7.6892e-61	-0.639509	0.295	0.286	2.14521e-56	ENSG00000152818	protein_coding	malignant aml samples single cell malignant samples significant results
LEF1	1.31035e-60	-5.56426	0.004	0.065	3.65575e-56	ENSG00000138795	protein_coding	malignant aml samples single cell malignant samples significant results
PIM2	1.57134e-60	-2.36516	0.042	0.103	4.38387e-56	ENSG00000102096	protein_coding	malignant aml samples single cell malignant samples significant results
PIM2	1.57134e-60	-2.36516	0.042	0.103	4.38387e-56	ENSG00000292210	protein_coding	malignant aml samples single cell malignant samples significant results
PTPRE	1.94464e-60	0.648637	0.256	0.115	5.42535e-56	ENSG00000132334	protein_coding	malignant aml samples single cell malignant samples significant results
PPT1	2.19993e-60	0.691432	0.235	0.107	6.13759e-56	ENSG00000131238	protein_coding	malignant aml samples single cell malignant samples significant results
KMT2E	2.24528e-60	-0.730404	0.296	0.297	6.2641e-56	ENSG00000005483	protein_coding	malignant aml samples single cell malignant samples significant results
CYBB	2.28777e-60	1.04862	0.336	0.135	6.38265e-56	ENSG00000165168	protein_coding	malignant aml samples single cell malignant samples significant results
SCHIP1	2.65197e-60	1.4966	0.105	0.031	7.39872e-56	ENSG00000151967	protein_coding	malignant aml samples single cell malignant samples significant results
ARL4C	4.42858e-60	-2.63374	0.042	0.133	1.23553e-55	ENSG00000188042	protein_coding	malignant aml samples single cell malignant samples significant results
TNFSF13	5.06877e-60	1.82596	0.169	0.038	1.41414e-55	ENSG00000161955	protein_coding	malignant aml samples single cell malignant samples significant results
HIP1	6.62394e-60	1.60198	0.164	0.038	1.84801e-55	ENSG00000127946	protein_coding	malignant aml samples single cell malignant samples significant results
SKAP1	7.43132e-60	-4.05785	0.008	0.071	2.07326e-55	ENSG00000141293	protein_coding	malignant aml samples single cell malignant samples significant results
CTSS	1.40333e-59	0.608655	0.572	0.387	3.91514e-55	ENSG00000163131	protein_coding	malignant aml samples single cell malignant samples significant results
PGD	2.37162e-59	1.25845	0.257	0.092	6.61659e-55	ENSG00000142657	protein_coding	malignant aml samples single cell malignant samples significant results
EMILIN2	2.87377e-59	1.1462	0.2	0.067	8.01754e-55	ENSG00000132205	protein_coding	malignant aml samples single cell malignant samples significant results
DIAPH2	3.40569e-59	0.718054	0.193	0.078	9.50155e-55	ENSG00000147202	protein_coding	malignant aml samples single cell malignant samples significant results
MLEC	5.09893e-59	0.58796	0.286	0.15	1.42255e-54	ENSG00000110917	protein_coding	malignant aml samples single cell malignant samples significant results
VCAN	5.6216e-59	1.32122	0.313	0.149	1.56837e-54	ENSG00000038427	protein_coding	malignant aml samples single cell malignant samples significant results
MARCKS	5.69378e-59	2.05217	0.167	0.052	1.58851e-54	ENSG00000277443	protein_coding	malignant aml samples single cell malignant samples significant results
MS4A6A	8.03404e-59	1.28556	0.268	0.099	2.24142e-54	ENSG00000110077	protein_coding	malignant aml samples single cell malignant samples significant results
METTL9	1.01423e-58	0.655763	0.337	0.185	2.8296e-54	ENSG00000284548	protein_coding	malignant aml samples single cell malignant samples significant results
METTL9	1.01423e-58	0.655763	0.337	0.185	2.8296e-54	ENSG00000197006	protein_coding	malignant aml samples single cell malignant samples significant results
LCK	1.27675e-58	-5.13586	0.002	0.05	3.56201e-54	ENSG00000182866	protein_coding	malignant aml samples single cell malignant samples significant results
KLF10	1.35292e-58	1.05679	0.23	0.096	3.77452e-54	ENSG00000155090	protein_coding	malignant aml samples single cell malignant samples significant results
ZFR	2.08273e-58	0.679008	0.348	0.196	5.81061e-54	ENSG00000056097	protein_coding	malignant aml samples single cell malignant samples significant results
ELL2	3.05954e-58	-2.36854	0.034	0.085	8.53581e-54	ENSG00000118985	protein_coding	malignant aml samples single cell malignant samples significant results
IL2RG	7.82325e-58	-0.838455	0.145	0.155	2.18261e-53	ENSG00000147168	protein_coding	malignant aml samples single cell malignant samples significant results
FKBP11	1.37526e-57	-2.32527	0.037	0.084	3.83682e-53	ENSG00000134285	protein_coding	malignant aml samples single cell malignant samples significant results
S100A9	1.95047e-57	0.949672	0.401	0.233	5.44161e-53	ENSG00000163220	protein_coding	malignant aml samples single cell malignant samples significant results
TXNDC5	2.18329e-57	-2.63287	0.048	0.084	6.09117e-53	ENSG00000239264	protein_coding	malignant aml samples single cell malignant samples significant results
CA1	2.25862e-57	-7.97204	0.005	0.069	6.30133e-53	ENSG00000133742	protein_coding	malignant aml samples single cell malignant samples significant results
PARVG	2.36746e-57	0.629942	0.227	0.106	6.60498e-53	ENSG00000138964	protein_coding	malignant aml samples single cell malignant samples significant results
IGLL1	3.23045e-57	0.998834	0.121	0.05	9.01262e-53	ENSG00000128322	protein_coding	malignant aml samples single cell malignant samples significant results
ATG3	4.43627e-57	0.686949	0.313	0.169	1.23768e-52	ENSG00000144848	protein_coding	malignant aml samples single cell malignant samples significant results
PRTN3	7.53684e-57	1.86626	0.093	0.022	2.1027e-52	ENSG00000277804	protein_coding	malignant aml samples single cell malignant samples significant results
PRTN3	7.53684e-57	1.86626	0.093	0.022	2.1027e-52	ENSG00000196415	protein_coding	malignant aml samples single cell malignant samples significant results
VSIR	1.13949e-56	1.12767	0.302	0.123	3.17906e-52	ENSG00000107738	protein_coding	malignant aml samples single cell malignant samples significant results
RAB37	1.14129e-56	0.635602	0.146	0.056	3.18409e-52	ENSG00000172794	protein_coding	malignant aml samples single cell malignant samples significant results
APOOL	1.5709e-56	-1.00376	0.419	0.501	4.38264e-52	ENSG00000155008	protein_coding	malignant aml samples single cell malignant samples significant results
CNPY3	1.67876e-56	0.804673	0.24	0.1	4.68359e-52	ENSG00000137161	protein_coding	malignant aml samples single cell malignant samples significant results
ZC3HAV1	1.85149e-56	-0.796704	0.219	0.212	5.16548e-52	ENSG00000105939	protein_coding	malignant aml samples single cell malignant samples significant results
CTSW	1.86172e-56	-0.603558	0.098	0.067	5.19402e-52	ENSG00000172543	protein_coding	malignant aml samples single cell malignant samples significant results
STK17A	2.15318e-56	-1.78125	0.09	0.156	6.00715e-52	ENSG00000164543	protein_coding	malignant aml samples single cell malignant samples significant results
PLD3	2.53108e-56	2.03471	0.19	0.047	7.06146e-52	ENSG00000105223	protein_coding	malignant aml samples single cell malignant samples significant results
GNG5	1.00633e-55	0.69405	0.271	0.131	2.80756e-51	ENSG00000174021	protein_coding	malignant aml samples single cell malignant samples significant results
FGFBP2	1.76819e-55	-5.78344	0.002	0.04	4.93307e-51	ENSG00000137441	protein_coding	malignant aml samples single cell malignant samples significant results
ZFAND5	3.71632e-55	0.686698	0.35	0.198	1.03682e-50	ENSG00000107372	protein_coding	malignant aml samples single cell malignant samples significant results
TNRC6B	4.42983e-55	-0.59194	0.299	0.285	1.23588e-50	ENSG00000100354	protein_coding	malignant aml samples single cell malignant samples significant results
KDM5B	6.03832e-55	0.603607	0.213	0.1	1.68463e-50	ENSG00000117139	protein_coding	malignant aml samples single cell malignant samples significant results
IFI30	6.71345e-55	1.13866	0.244	0.098	1.87299e-50	ENSG00000216490	protein_coding	malignant aml samples single cell malignant samples significant results
CD47	8.2513e-55	-0.77232	0.415	0.423	2.30203e-50	ENSG00000196776	protein_coding	malignant aml samples single cell malignant samples significant results
BAHCC1	8.42719e-55	1.00661	0.145	0.047	2.3511e-50	ENSG00000291421	protein_coding	malignant aml samples single cell malignant samples significant results
BAHCC1	8.42719e-55	1.00661	0.145	0.047	2.3511e-50	ENSG00000266074	protein_coding	malignant aml samples single cell malignant samples significant results
TM7SF3	1.53071e-54	0.76282	0.197	0.09	4.27054e-50	ENSG00000064115	protein_coding	malignant aml samples single cell malignant samples significant results
SCCPDH	4.33915e-54	0.847837	0.19	0.074	1.21058e-49	ENSG00000143653	protein_coding	malignant aml samples single cell malignant samples significant results
CD79A	5.77507e-54	-3.33961	0.007	0.038	1.61119e-49	ENSG00000105369	protein_coding	malignant aml samples single cell malignant samples significant results
SMCHD1	5.79659e-54	-0.724352	0.323	0.329	1.61719e-49	ENSG00000101596	protein_coding	malignant aml samples single cell malignant samples significant results
TES	6.70246e-54	-0.732695	0.186	0.176	1.86992e-49	ENSG00000135269	protein_coding	malignant aml samples single cell malignant samples significant results
CNOT6L	7.38769e-54	-0.923527	0.17	0.179	2.06109e-49	ENSG00000138767	protein_coding	malignant aml samples single cell malignant samples significant results
ATP6V0B	1.05262e-53	0.581219	0.33	0.177	2.93671e-49	ENSG00000117410	protein_coding	malignant aml samples single cell malignant samples significant results
CARD19	1.17421e-53	0.995309	0.186	0.068	3.27593e-49	ENSG00000165233	protein_coding	malignant aml samples single cell malignant samples significant results
CAMK4	1.51084e-53	-5.67716	0.003	0.058	4.2151e-49	ENSG00000152495	protein_coding	malignant aml samples single cell malignant samples significant results
SERPINB6	2.59167e-53	0.759738	0.168	0.068	7.2305e-49	ENSG00000124570	protein_coding	malignant aml samples single cell malignant samples significant results
ISG20	2.84144e-53	-2.13449	0.038	0.104	7.92733e-49	ENSG00000172183	protein_coding	malignant aml samples single cell malignant samples significant results
CPXM1	7.50478e-53	0.936839	0.131	0.047	2.09376e-48	ENSG00000088882	protein_coding	malignant aml samples single cell malignant samples significant results
EPB41	1.00802e-52	-1.08638	0.166	0.196	2.81228e-48	ENSG00000159023	protein_coding	malignant aml samples single cell malignant samples significant results
GPBP1	1.71693e-52	-0.714263	0.256	0.253	4.79005e-48	ENSG00000062194	protein_coding	malignant aml samples single cell malignant samples significant results
CTSB	3.20103e-52	0.908215	0.339	0.16	8.93056e-48	ENSG00000285132	protein_coding	malignant aml samples single cell malignant samples significant results
CTSB	3.20103e-52	0.908215	0.339	0.16	8.93056e-48	ENSG00000164733	protein_coding	malignant aml samples single cell malignant samples significant results
NAP1L4	5.78486e-52	-0.635702	0.263	0.258	1.61392e-47	ENSG00000273562	protein_coding	malignant aml samples single cell malignant samples significant results
NAP1L4	5.78486e-52	-0.635702	0.263	0.258	1.61392e-47	ENSG00000205531	protein_coding	malignant aml samples single cell malignant samples significant results
SCPEP1	8.09931e-52	1.69658	0.248	0.076	2.25963e-47	ENSG00000121064	protein_coding	malignant aml samples single cell malignant samples significant results
LGALS3	9.38549e-52	1.47894	0.244	0.1	2.61846e-47	ENSG00000131981	protein_coding	malignant aml samples single cell malignant samples significant results
KCNA3	1.29478e-51	-1.95718	0.044	0.094	3.61232e-47	ENSG00000177272	protein_coding	malignant aml samples single cell malignant samples significant results
ZBTB38	2.07847e-51	-1.65463	0.077	0.126	5.79873e-47	ENSG00000177311	protein_coding	malignant aml samples single cell malignant samples significant results
IL1RAP	3.65804e-51	1.27149	0.124	0.034	1.02056e-46	ENSG00000196083	protein_coding	malignant aml samples single cell malignant samples significant results
KCNAB2	4.43373e-51	0.59532	0.168	0.073	1.23697e-46	ENSG00000069424	protein_coding	malignant aml samples single cell malignant samples significant results
RAB31	5.18074e-51	1.35989	0.189	0.055	1.44537e-46	ENSG00000168461	protein_coding	malignant aml samples single cell malignant samples significant results
PYHIN1	6.46247e-51	-3.43401	0.015	0.056	1.80296e-46	ENSG00000163564	protein_coding	malignant aml samples single cell malignant samples significant results
IMPDH2	6.87218e-51	0.83904	0.192	0.082	1.91727e-46	ENSG00000178035	protein_coding	malignant aml samples single cell malignant samples significant results
MYBL1	8.97643e-51	-4.43913	0.006	0.043	2.50434e-46	ENSG00000185697	protein_coding	malignant aml samples single cell malignant samples significant results
FBXL5	2.67756e-50	0.697384	0.256	0.131	7.47012e-46	ENSG00000118564	protein_coding	malignant aml samples single cell malignant samples significant results
GZMK	3.41405e-50	-5.59563	0.001	0.036	9.52485e-46	ENSG00000113088	protein_coding	malignant aml samples single cell malignant samples significant results
RALB	3.58244e-50	0.631689	0.176	0.081	9.99466e-46	ENSG00000144118	protein_coding	malignant aml samples single cell malignant samples significant results
ARID5B	3.96021e-50	-1.51255	0.076	0.128	1.10486e-45	ENSG00000150347	protein_coding	malignant aml samples single cell malignant samples significant results
PYGL	4.25605e-50	1.38243	0.15	0.043	1.1874e-45	ENSG00000100504	protein_coding	malignant aml samples single cell malignant samples significant results
LIME1	4.60981e-50	-1.76167	0.041	0.081	1.28609e-45	ENSG00000203896	protein_coding	malignant aml samples single cell malignant samples significant results
ASPH	8.48165e-50	0.72417	0.171	0.074	2.3663e-45	ENSG00000198363	protein_coding	malignant aml samples single cell malignant samples significant results
CHD2	9.47403e-50	-0.69965	0.24	0.245	2.64316e-45	ENSG00000173575	protein_coding	malignant aml samples single cell malignant samples significant results
NAIP	1.2157e-49	1.13187	0.188	0.064	3.39168e-45	ENSG00000276068	protein_coding	malignant aml samples single cell malignant samples significant results
NAIP	1.2157e-49	1.13187	0.188	0.064	3.39168e-45	ENSG00000278613	protein_coding	malignant aml samples single cell malignant samples significant results
NAIP	1.2157e-49	1.13187	0.188	0.064	3.39168e-45	ENSG00000249437	protein_coding	malignant aml samples single cell malignant samples significant results
CD34	1.51105e-49	0.656691	0.169	0.085	4.21568e-45	ENSG00000174059	protein_coding	malignant aml samples single cell malignant samples significant results
AHSP	1.5892e-49	-7.04653	0.007	0.061	4.43371e-45	ENSG00000169877	protein_coding	malignant aml samples single cell malignant samples significant results
SMIM24	2.59504e-49	0.705783	0.11	0.046	7.23989e-45	ENSG00000095932	protein_coding	malignant aml samples single cell malignant samples significant results
TIMP1	3.15575e-49	1.32933	0.209	0.068	8.80424e-45	ENSG00000102265	protein_coding	malignant aml samples single cell malignant samples significant results
KIT	3.19002e-49	0.764898	0.166	0.073	8.89984e-45	ENSG00000157404	protein_coding	malignant aml samples single cell malignant samples significant results
RHAG	4.22975e-49	-7.40526	0.001	0.047	1.18006e-44	ENSG00000112077	protein_coding	malignant aml samples single cell malignant samples significant results
SAT1	5.06183e-49	0.88487	0.478	0.309	1.4122e-44	ENSG00000130066	protein_coding	malignant aml samples single cell malignant samples significant results
F13A1	6.08105e-49	1.73783	0.157	0.04	1.69655e-44	ENSG00000124491	protein_coding	malignant aml samples single cell malignant samples significant results
WNK1	6.16441e-49	-0.700087	0.213	0.205	1.71981e-44	ENSG00000060237	protein_coding	malignant aml samples single cell malignant samples significant results
TC2N	8.85873e-49	-4.89849	0.006	0.07	2.4715e-44	ENSG00000276776	protein_coding	malignant aml samples single cell malignant samples significant results
TC2N	8.85873e-49	-4.89849	0.006	0.07	2.4715e-44	ENSG00000165929	protein_coding	malignant aml samples single cell malignant samples significant results
PGAM1	1.12339e-48	0.780316	0.228	0.099	3.13416e-44	ENSG00000171314	protein_coding	malignant aml samples single cell malignant samples significant results
HBA2	1.38165e-48	-5.68545	0.024	0.113	3.85467e-44	ENSG00000188536	protein_coding	malignant aml samples single cell malignant samples significant results
COMMD7	1.82712e-48	0.601739	0.174	0.08	5.09748e-44	ENSG00000149600	protein_coding	malignant aml samples single cell malignant samples significant results
CYLD	2.28189e-48	-1.14094	0.175	0.218	6.36625e-44	ENSG00000083799	protein_coding	malignant aml samples single cell malignant samples significant results
MAN2B1	2.41931e-48	0.962518	0.155	0.051	6.74963e-44	ENSG00000104774	protein_coding	malignant aml samples single cell malignant samples significant results
FCMR	2.44954e-48	-2.833	0.014	0.054	6.83396e-44	ENSG00000162894	protein_coding	malignant aml samples single cell malignant samples significant results
FAM107B	3.04923e-48	-0.683272	0.224	0.215	8.50704e-44	ENSG00000065809	protein_coding	malignant aml samples single cell malignant samples significant results
TIGIT	4.16726e-48	-5.7431	0.001	0.032	1.16262e-43	ENSG00000181847	protein_coding	malignant aml samples single cell malignant samples significant results
PRDX3	5.12761e-48	0.735574	0.233	0.109	1.43055e-43	ENSG00000165672	protein_coding	malignant aml samples single cell malignant samples significant results
PPP1R2	5.71822e-48	-0.888535	0.197	0.209	1.59532e-43	ENSG00000184203	protein_coding	malignant aml samples single cell malignant samples significant results
RAB3D	7.73938e-48	1.25758	0.151	0.049	2.15921e-43	ENSG00000105514	protein_coding	malignant aml samples single cell malignant samples significant results
EGFL7	9.81037e-48	1.10853	0.165	0.062	2.737e-43	ENSG00000172889	protein_coding	malignant aml samples single cell malignant samples significant results
TFRC	1.13651e-47	-1.09276	0.142	0.137	3.17075e-43	ENSG00000072274	protein_coding	malignant aml samples single cell malignant samples significant results
SLC44A1	2.27862e-47	1.27938	0.219	0.083	6.35713e-43	ENSG00000070214	protein_coding	malignant aml samples single cell malignant samples significant results
RNASEK	2.59948e-47	0.674902	0.239	0.107	7.25228e-43	ENSG00000219200	protein_coding	malignant aml samples single cell malignant samples significant results
SPTBN1	2.61171e-47	-0.808437	0.152	0.158	7.28642e-43	ENSG00000115306	protein_coding	malignant aml samples single cell malignant samples significant results
LITAF	2.79032e-47	-0.741654	0.142	0.141	7.7847e-43	ENSG00000189067	protein_coding	malignant aml samples single cell malignant samples significant results
FUT4	4.03778e-47	1.56314	0.143	0.039	1.1265e-42	ENSG00000196371	protein_coding	malignant aml samples single cell malignant samples significant results
IDH1	4.84362e-47	1.20222	0.155	0.049	1.35132e-42	ENSG00000138413	protein_coding	malignant aml samples single cell malignant samples significant results
TNFRSF1A	6.27653e-47	0.969562	0.134	0.047	1.75109e-42	ENSG00000067182	protein_coding	malignant aml samples single cell malignant samples significant results
CCR7	7.11826e-47	-3.39169	0.011	0.06	1.98592e-42	ENSG00000126353	protein_coding	malignant aml samples single cell malignant samples significant results
FGL2	8.65534e-47	1.19908	0.245	0.106	2.41475e-42	ENSG00000127951	protein_coding	malignant aml samples single cell malignant samples significant results
DUSP3	2.03009e-46	1.32603	0.134	0.038	5.66373e-42	ENSG00000108861	protein_coding	malignant aml samples single cell malignant samples significant results
