## Supplementary Tables 1-24 for "Prioritizing Genes and Rare Protein-Coding Variants in Acute Myeloid Leukemia via Whole Genome Sequencing Data" (part 33 of 38)

### Sheet: Supplementary Table 16 (continued)
hgnc_symbol	p_val	avg_log2FC	pct.1	pct.2	p_val_adj	ensembl_gene_id	gene_biotype	source
BCAT1	2.13574e-46	0.76823	0.142	0.067	5.95849e-42	ENSG00000060982	protein_coding	malignant aml samples single cell malignant samples significant results
PRDX6	2.24699e-46	0.593796	0.252	0.132	6.26887e-42	ENSG00000117592	protein_coding	malignant aml samples single cell malignant samples significant results
GYPA	2.78768e-46	-9.08751	0.001	0.046	7.77735e-42	ENSG00000170180	protein_coding	malignant aml samples single cell malignant samples significant results
ADA2	4.76114e-46	1.32688	0.236	0.095	1.32831e-41	ENSG00000093072	protein_coding	malignant aml samples single cell malignant samples significant results
DOCK5	5.51642e-46	0.790097	0.149	0.061	1.53903e-41	ENSG00000147459	protein_coding	malignant aml samples single cell malignant samples significant results
SVIP	6.81532e-46	-1.04933	0.143	0.179	1.90141e-41	ENSG00000198168	protein_coding	malignant aml samples single cell malignant samples significant results
MLLT6	1.02552e-45	-1.1178	0.096	0.112	2.8611e-41	ENSG00000275851	protein_coding	malignant aml samples single cell malignant samples significant results
MLLT6	1.02552e-45	-1.1178	0.096	0.112	2.8611e-41	ENSG00000275023	protein_coding	malignant aml samples single cell malignant samples significant results
TBC1D10C	1.07002e-45	-1.13411	0.072	0.089	2.98525e-41	ENSG00000175463	protein_coding	malignant aml samples single cell malignant samples significant results
RBM23	1.23244e-45	-0.752772	0.192	0.19	3.43839e-41	ENSG00000100461	protein_coding	malignant aml samples single cell malignant samples significant results
LY86	1.46422e-45	1.56906	0.2	0.056	4.08503e-41	ENSG00000112799	protein_coding	malignant aml samples single cell malignant samples significant results
CSGALNACT2	1.57997e-45	0.584582	0.214	0.111	4.40795e-41	ENSG00000169826	protein_coding	malignant aml samples single cell malignant samples significant results
CHP1	1.60735e-45	0.826487	0.245	0.115	4.48433e-41	ENSG00000187446	protein_coding	malignant aml samples single cell malignant samples significant results
PAK1	1.76347e-45	1.00504	0.198	0.081	4.9199e-41	ENSG00000149269	protein_coding	malignant aml samples single cell malignant samples significant results
GCC2	1.82422e-45	-0.734382	0.218	0.225	5.0894e-41	ENSG00000135968	protein_coding	malignant aml samples single cell malignant samples significant results
BTK	1.87762e-45	0.743961	0.218	0.103	5.23836e-41	ENSG00000010671	protein_coding	malignant aml samples single cell malignant samples significant results
GYPC	2.11928e-45	-1.09348	0.125	0.171	5.91257e-41	ENSG00000136732	protein_coding	malignant aml samples single cell malignant samples significant results
GNA15	2.22702e-45	0.805489	0.105	0.038	6.21316e-41	ENSG00000060558	protein_coding	malignant aml samples single cell malignant samples significant results
LGALS9	2.88013e-45	0.758358	0.143	0.059	8.03528e-41	ENSG00000168961	protein_coding	malignant aml samples single cell malignant samples significant results
PRDM1	3.08866e-45	-2.31926	0.027	0.075	8.61707e-41	ENSG00000057657	protein_coding	malignant aml samples single cell malignant samples significant results
CTSA	4.60593e-45	1.18568	0.145	0.044	1.28501e-40	ENSG00000064601	protein_coding	malignant aml samples single cell malignant samples significant results
SYNGR1	4.72691e-45	0.857053	0.146	0.054	1.31876e-40	ENSG00000100321	protein_coding	malignant aml samples single cell malignant samples significant results
LRPAP1	5.29071e-45	0.899231	0.23	0.097	1.47606e-40	ENSG00000163956	protein_coding	malignant aml samples single cell malignant samples significant results
FOS	8.05984e-45	0.59211	0.495	0.306	2.24861e-40	ENSG00000170345	protein_coding	malignant aml samples single cell malignant samples significant results
ASAH1	1.25468e-44	0.70825	0.257	0.133	3.50043e-40	ENSG00000104763	protein_coding	malignant aml samples single cell malignant samples significant results
NCF2	1.46056e-44	1.01851	0.199	0.077	4.0748e-40	ENSG00000116701	protein_coding	malignant aml samples single cell malignant samples significant results
PSIP1	1.73267e-44	-0.654035	0.211	0.201	4.83398e-40	ENSG00000164985	protein_coding	malignant aml samples single cell malignant samples significant results
TLR2	1.8152e-44	1.47273	0.126	0.033	5.06423e-40	ENSG00000137462	protein_coding	malignant aml samples single cell malignant samples significant results
CYTH1	2.32228e-44	-0.98035	0.165	0.206	6.47892e-40	ENSG00000108669	protein_coding	malignant aml samples single cell malignant samples significant results
PGLS	3.0242e-44	0.81142	0.188	0.079	8.43721e-40	ENSG00000130313	protein_coding	malignant aml samples single cell malignant samples significant results
LAT2	5.81711e-44	1.13483	0.192	0.066	1.62292e-39	ENSG00000086730	protein_coding	malignant aml samples single cell malignant samples significant results
TRAT1	6.2069e-44	-4.01663	0.011	0.084	1.73166e-39	ENSG00000163519	protein_coding	malignant aml samples single cell malignant samples significant results
TPP1	6.33765e-44	0.984054	0.211	0.086	1.76814e-39	ENSG00000166340	protein_coding	malignant aml samples single cell malignant samples significant results
FERMT3	7.47498e-44	0.637831	0.233	0.115	2.08544e-39	ENSG00000149781	protein_coding	malignant aml samples single cell malignant samples significant results
MGST2	7.82011e-44	0.917851	0.159	0.061	2.18173e-39	ENSG00000085871	protein_coding	malignant aml samples single cell malignant samples significant results
ZYX	9.61207e-44	0.763692	0.153	0.064	2.68167e-39	ENSG00000285443	protein_coding	malignant aml samples single cell malignant samples significant results
ZYX	9.61207e-44	0.763692	0.153	0.064	2.68167e-39	ENSG00000159840	protein_coding	malignant aml samples single cell malignant samples significant results
HCK	1.5992e-43	1.35486	0.144	0.043	4.46161e-39	ENSG00000101336	protein_coding	malignant aml samples single cell malignant samples significant results
SERPINB10	1.65108e-43	2.64031	0.097	0.015	4.60634e-39	ENSG00000242550	protein_coding	malignant aml samples single cell malignant samples significant results
RAB30	2.08103e-43	-5.01132	0.002	0.033	5.80587e-39	ENSG00000137502	protein_coding	malignant aml samples single cell malignant samples significant results
IKZF1	2.16372e-43	-0.636745	0.212	0.197	6.03655e-39	ENSG00000185811	protein_coding	malignant aml samples single cell malignant samples significant results
MS4A7	4.19984e-43	1.1682	0.203	0.072	1.17171e-38	ENSG00000166927	protein_coding	malignant aml samples single cell malignant samples significant results
CCND2	4.38087e-43	-0.790262	0.205	0.244	1.22222e-38	ENSG00000118971	protein_coding	malignant aml samples single cell malignant samples significant results
GCA	5.10405e-43	0.65637	0.156	0.068	1.42398e-38	ENSG00000115271	protein_coding	malignant aml samples single cell malignant samples significant results
MAPKAPK3	6.85536e-43	0.818999	0.156	0.057	1.91258e-38	ENSG00000114738	protein_coding	malignant aml samples single cell malignant samples significant results
TRAF3IP3	1.01695e-42	-0.739078	0.123	0.113	2.83718e-38	ENSG00000009790	protein_coding	malignant aml samples single cell malignant samples significant results
PHPT1	1.39114e-42	0.623642	0.247	0.124	3.88115e-38	ENSG00000054148	protein_coding	malignant aml samples single cell malignant samples significant results
PLAUR	1.92901e-42	1.17624	0.121	0.036	5.38174e-38	ENSG00000011422	protein_coding	malignant aml samples single cell malignant samples significant results
CEBPA	2.03543e-42	1.308	0.094	0.027	5.67864e-38	ENSG00000245848	protein_coding	malignant aml samples single cell malignant samples significant results
MCTP1	2.06138e-42	1.52372	0.117	0.034	5.75104e-38	ENSG00000175471	protein_coding	malignant aml samples single cell malignant samples significant results
GIMAP4	2.24811e-42	-2.13983	0.049	0.129	6.27199e-38	ENSG00000133574	protein_coding	malignant aml samples single cell malignant samples significant results
RNASE3	2.35835e-42	1.55353	0.101	0.025	6.57955e-38	ENSG00000169397	protein_coding	malignant aml samples single cell malignant samples significant results
HEXA	2.47834e-42	0.947269	0.15	0.054	6.91432e-38	ENSG00000213614	protein_coding	malignant aml samples single cell malignant samples significant results
NUDT5	2.56374e-42	0.645111	0.154	0.071	7.15259e-38	ENSG00000165609	protein_coding	malignant aml samples single cell malignant samples significant results
MXD1	2.57876e-42	0.681328	0.211	0.108	7.19448e-38	ENSG00000059728	protein_coding	malignant aml samples single cell malignant samples significant results
PROK2	2.67387e-42	1.8997	0.085	0.019	7.45982e-38	ENSG00000163421	protein_coding	malignant aml samples single cell malignant samples significant results
TTC39C	2.68151e-42	-0.835724	0.091	0.087	7.48116e-38	ENSG00000168234	protein_coding	malignant aml samples single cell malignant samples significant results
OXNAD1	3.20926e-42	-2.00562	0.049	0.088	8.95352e-38	ENSG00000154814	protein_coding	malignant aml samples single cell malignant samples significant results
JAML	3.61544e-42	1.27933	0.202	0.079	1.00867e-37	ENSG00000160593	protein_coding	malignant aml samples single cell malignant samples significant results
BTN3A2	4.22707e-42	-0.899807	0.106	0.118	1.17931e-37	ENSG00000186470	protein_coding	malignant aml samples single cell malignant samples significant results
IL2RB	5.91418e-42	-5.34165	0.002	0.035	1.65e-37	ENSG00000100385	protein_coding	malignant aml samples single cell malignant samples significant results
CAPG	1.00895e-41	1.37966	0.193	0.061	2.81487e-37	ENSG00000042493	protein_coding	malignant aml samples single cell malignant samples significant results
APOL6	1.0284e-41	-0.824227	0.152	0.162	2.86913e-37	ENSG00000221963	protein_coding	malignant aml samples single cell malignant samples significant results
RAB32	1.43938e-41	1.11192	0.119	0.038	4.01573e-37	ENSG00000118508	protein_coding	malignant aml samples single cell malignant samples significant results
MPG	1.44925e-41	0.660337	0.171	0.077	4.04327e-37	ENSG00000103152	protein_coding	malignant aml samples single cell malignant samples significant results
KIF2A	1.63358e-41	-0.756001	0.163	0.159	4.55752e-37	ENSG00000068796	protein_coding	malignant aml samples single cell malignant samples significant results
BHLHE41	1.6557e-41	-4.02636	0.002	0.026	4.61924e-37	ENSG00000123095	protein_coding	malignant aml samples single cell malignant samples significant results
CYFIP2	2.14817e-41	-2.03324	0.042	0.083	5.99317e-37	ENSG00000055163	protein_coding	malignant aml samples single cell malignant samples significant results
CD33	2.38289e-41	1.84992	0.125	0.028	6.64802e-37	ENSG00000105383	protein_coding	malignant aml samples single cell malignant samples significant results
P4HB	3.16941e-41	0.660342	0.279	0.138	8.84235e-37	ENSG00000185624	protein_coding	malignant aml samples single cell malignant samples significant results
HBA1	3.68697e-41	-6.17322	0.005	0.068	1.02863e-36	ENSG00000206172	protein_coding	malignant aml samples single cell malignant samples significant results
RBL2	4.57211e-41	-0.871769	0.173	0.182	1.27557e-36	ENSG00000103479	protein_coding	malignant aml samples single cell malignant samples significant results
BANK1	4.802e-41	-2.07845	0.034	0.062	1.33971e-36	ENSG00000153064	protein_coding	malignant aml samples single cell malignant samples significant results
GYPB	6.26764e-41	-8.6011	0.001	0.042	1.74861e-36	ENSG00000250361	protein_coding	malignant aml samples single cell malignant samples significant results
MDFIC	6.80057e-41	-1.05515	0.107	0.119	1.89729e-36	ENSG00000135272	protein_coding	malignant aml samples single cell malignant samples significant results
CFP	7.77018e-41	1.3523	0.156	0.049	2.1678e-36	ENSG00000126759	protein_coding	malignant aml samples single cell malignant samples significant results
CAPNS1	9.90693e-41	0.643726	0.189	0.086	2.76393e-36	ENSG00000126247	protein_coding	malignant aml samples single cell malignant samples significant results
RNASE6	1.11588e-40	1.3929	0.201	0.063	3.1132e-36	ENSG00000169413	protein_coding	malignant aml samples single cell malignant samples significant results
STON2	2.18681e-40	0.878535	0.103	0.046	6.10099e-36	ENSG00000140022	protein_coding	malignant aml samples single cell malignant samples significant results
FES	2.31108e-40	1.17598	0.131	0.04	6.44769e-36	ENSG00000182511	protein_coding	malignant aml samples single cell malignant samples significant results
DDAH2	2.38547e-40	0.675196	0.162	0.072	6.65521e-36	ENSG00000227317	protein_coding	malignant aml samples single cell malignant samples significant results
DDAH2	2.38547e-40	0.675196	0.162	0.072	6.65521e-36	ENSG00000226634	protein_coding	malignant aml samples single cell malignant samples significant results
DDAH2	2.38547e-40	0.675196	0.162	0.072	6.65521e-36	ENSG00000228128	protein_coding	malignant aml samples single cell malignant samples significant results
DDAH2	2.38547e-40	0.675196	0.162	0.072	6.65521e-36	ENSG00000233076	protein_coding	malignant aml samples single cell malignant samples significant results
DDAH2	2.38547e-40	0.675196	0.162	0.072	6.65521e-36	ENSG00000206395	protein_coding	malignant aml samples single cell malignant samples significant results
DDAH2	2.38547e-40	0.675196	0.162	0.072	6.65521e-36	ENSG00000225635	protein_coding	malignant aml samples single cell malignant samples significant results
DDAH2	2.38547e-40	0.675196	0.162	0.072	6.65521e-36	ENSG00000213722	protein_coding	malignant aml samples single cell malignant samples significant results
DPP7	2.59733e-40	0.66252	0.193	0.092	7.2463e-36	ENSG00000176978	protein_coding	malignant aml samples single cell malignant samples significant results
MAP1A	3.60909e-40	1.10873	0.051	0.015	1.0069e-35	ENSG00000166963	protein_coding	malignant aml samples single cell malignant samples significant results
NCF4	3.63277e-40	0.953912	0.154	0.058	1.01351e-35	ENSG00000100365	protein_coding	malignant aml samples single cell malignant samples significant results
NCF4	3.63277e-40	0.953912	0.154	0.058	1.01351e-35	ENSG00000275990	protein_coding	malignant aml samples single cell malignant samples significant results
HSPA5	4.92946e-40	0.723066	0.547	0.407	1.37527e-35	ENSG00000044574	protein_coding	malignant aml samples single cell malignant samples significant results
RASGRP1	5.54447e-40	-3.68873	0.01	0.058	1.54685e-35	ENSG00000172575	protein_coding	malignant aml samples single cell malignant samples significant results
FKBP2	6.04339e-40	-0.728028	0.108	0.097	1.68605e-35	ENSG00000173486	protein_coding	malignant aml samples single cell malignant samples significant results
C1QTNF4	6.0841e-40	1.53171	0.094	0.021	1.6974e-35	ENSG00000284838	protein_coding	malignant aml samples single cell malignant samples significant results
C1QTNF4	6.0841e-40	1.53171	0.094	0.021	1.6974e-35	ENSG00000172247	protein_coding	malignant aml samples single cell malignant samples significant results
MFSD10	6.80669e-40	0.802103	0.133	0.051	1.899e-35	ENSG00000109736	protein_coding	malignant aml samples single cell malignant samples significant results
ODF2L	7.72269e-40	-0.670422	0.108	0.098	2.15455e-35	ENSG00000122417	protein_coding	malignant aml samples single cell malignant samples significant results
LAMTOR1	1.03186e-39	0.791327	0.211	0.1	2.87878e-35	ENSG00000149357	protein_coding	malignant aml samples single cell malignant samples significant results
C2orf88	1.09329e-39	-2.76652	0.008	0.047	3.05016e-35	ENSG00000187699	protein_coding	malignant aml samples single cell malignant samples significant results
FCRL3	1.17069e-39	-5.30771	0.001	0.027	3.26612e-35	ENSG00000160856	protein_coding	malignant aml samples single cell malignant samples significant results
CPVL	1.69389e-39	1.50577	0.194	0.075	4.72579e-35	ENSG00000106066	protein_coding	malignant aml samples single cell malignant samples significant results
NOSIP	2.04297e-39	-0.803377	0.116	0.116	5.69969e-35	ENSG00000142546	protein_coding	malignant aml samples single cell malignant samples significant results
GNG2	2.7006e-39	-2.27258	0.034	0.094	7.53441e-35	ENSG00000186469	protein_coding	malignant aml samples single cell malignant samples significant results
SMYD3	3.24964e-39	0.750921	0.122	0.046	9.06617e-35	ENSG00000185420	protein_coding	malignant aml samples single cell malignant samples significant results
HOXA10	3.71848e-39	1.17715	0.142	0.053	1.03742e-34	ENSG00000253293	protein_coding	malignant aml samples single cell malignant samples significant results
TERF2IP	3.93733e-39	-0.663786	0.224	0.226	1.09847e-34	ENSG00000166848	protein_coding	malignant aml samples single cell malignant samples significant results
PIP4K2A	8.12793e-39	-0.871625	0.165	0.179	2.26761e-34	ENSG00000150867	protein_coding	malignant aml samples single cell malignant samples significant results
UQCRC2	8.31354e-39	0.597977	0.171	0.081	2.3194e-34	ENSG00000140740	protein_coding	malignant aml samples single cell malignant samples significant results
IL1B	9.13783e-39	0.78106	0.075	0.031	2.54936e-34	ENSG00000125538	protein_coding	malignant aml samples single cell malignant samples significant results
ANXA2	9.14721e-39	0.715032	0.341	0.184	2.55198e-34	ENSG00000182718	protein_coding	malignant aml samples single cell malignant samples significant results
BCL2	9.18625e-39	-1.29786	0.073	0.094	2.56287e-34	ENSG00000171791	protein_coding	malignant aml samples single cell malignant samples significant results
IFITM3	9.29854e-39	0.721029	0.109	0.051	2.5942e-34	ENSG00000142089	protein_coding	malignant aml samples single cell malignant samples significant results
LAMTOR2	1.06445e-38	0.607858	0.188	0.089	2.96972e-34	ENSG00000116586	protein_coding	malignant aml samples single cell malignant samples significant results
MBOAT7	1.13986e-38	0.893082	0.118	0.041	3.18009e-34	ENSG00000277733	protein_coding	malignant aml samples single cell malignant samples significant results
MBOAT7	1.13986e-38	0.893082	0.118	0.041	3.18009e-34	ENSG00000278322	protein_coding	malignant aml samples single cell malignant samples significant results
MBOAT7	1.13986e-38	0.893082	0.118	0.041	3.18009e-34	ENSG00000276935	protein_coding	malignant aml samples single cell malignant samples significant results
MBOAT7	1.13986e-38	0.893082	0.118	0.041	3.18009e-34	ENSG00000278519	protein_coding	malignant aml samples single cell malignant samples significant results
MBOAT7	1.13986e-38	0.893082	0.118	0.041	3.18009e-34	ENSG00000277923	protein_coding	malignant aml samples single cell malignant samples significant results
MBOAT7	1.13986e-38	0.893082	0.118	0.041	3.18009e-34	ENSG00000277025	protein_coding	malignant aml samples single cell malignant samples significant results
MBOAT7	1.13986e-38	0.893082	0.118	0.041	3.18009e-34	ENSG00000275118	protein_coding	malignant aml samples single cell malignant samples significant results
MBOAT7	1.13986e-38	0.893082	0.118	0.041	3.18009e-34	ENSG00000273592	protein_coding	malignant aml samples single cell malignant samples significant results
MBOAT7	1.13986e-38	0.893082	0.118	0.041	3.18009e-34	ENSG00000274194	protein_coding	malignant aml samples single cell malignant samples significant results
MBOAT7	1.13986e-38	0.893082	0.118	0.041	3.18009e-34	ENSG00000125505	protein_coding	malignant aml samples single cell malignant samples significant results
IL6ST	1.24958e-38	-1.20383	0.112	0.158	3.48621e-34	ENSG00000134352	protein_coding	malignant aml samples single cell malignant samples significant results
TTN	1.97942e-38	-1.23456	0.085	0.098	5.52239e-34	ENSG00000155657	protein_coding	malignant aml samples single cell malignant samples significant results
EIF6	2.02613e-38	0.67909	0.143	0.062	5.65269e-34	ENSG00000242372	protein_coding	malignant aml samples single cell malignant samples significant results
ZAP70	2.21396e-38	-2.66611	0.017	0.054	6.17672e-34	ENSG00000291603	protein_coding	malignant aml samples single cell malignant samples significant results
ZAP70	2.21396e-38	-2.66611	0.017	0.054	6.17672e-34	ENSG00000115085	protein_coding	malignant aml samples single cell malignant samples significant results
CST7	2.36484e-38	-1.10957	0.072	0.078	6.59768e-34	ENSG00000077984	protein_coding	malignant aml samples single cell malignant samples significant results
IGF1	2.413e-38	-3.53594	0.003	0.025	6.73204e-34	ENSG00000017427	protein_coding	malignant aml samples single cell malignant samples significant results
LY9	2.57462e-38	-3.2042	0.009	0.05	7.18293e-34	ENSG00000122224	protein_coding	malignant aml samples single cell malignant samples significant results
SELENOM	2.70838e-38	-3.84663	0.004	0.033	7.55612e-34	ENSG00000198832	protein_coding	malignant aml samples single cell malignant samples significant results
PPA2	3.35527e-38	0.58148	0.178	0.091	9.36086e-34	ENSG00000138777	protein_coding	malignant aml samples single cell malignant samples significant results
P2RY10	4.79762e-38	-2.27889	0.017	0.053	1.33849e-33	ENSG00000078589	protein_coding	malignant aml samples single cell malignant samples significant results
B4GALT1	5.23123e-38	-0.805534	0.156	0.157	1.45946e-33	ENSG00000086062	protein_coding	malignant aml samples single cell malignant samples significant results
PRDX4	7.8111e-38	-0.932595	0.111	0.101	2.17922e-33	ENSG00000123131	protein_coding	malignant aml samples single cell malignant samples significant results
PIWIL4	8.34964e-38	1.96795	0.072	0.012	2.32947e-33	ENSG00000134627	protein_coding	malignant aml samples single cell malignant samples significant results
ITK	1.17882e-37	-5.90049	0.001	0.037	3.28879e-33	ENSG00000113263	protein_coding	malignant aml samples single cell malignant samples significant results
ACTN1	1.21908e-37	0.723307	0.113	0.045	3.40111e-33	ENSG00000072110	protein_coding	malignant aml samples single cell malignant samples significant results
MANBA	1.26578e-37	0.780395	0.116	0.048	3.53139e-33	ENSG00000109323	protein_coding	malignant aml samples single cell malignant samples significant results
IL18	1.40073e-37	1.26533	0.151	0.049	3.9079e-33	ENSG00000150782	protein_coding	malignant aml samples single cell malignant samples significant results
RUNX3	1.6005e-37	-2.09274	0.037	0.085	4.46523e-33	ENSG00000020633	protein_coding	malignant aml samples single cell malignant samples significant results
COX15	1.7785e-37	0.764465	0.127	0.053	4.96183e-33	ENSG00000014919	protein_coding	malignant aml samples single cell malignant samples significant results
RAB34	1.83901e-37	1.31955	0.102	0.03	5.13065e-33	ENSG00000109113	protein_coding	malignant aml samples single cell malignant samples significant results
ANXA6	2.49868e-37	-0.780279	0.095	0.088	6.97106e-33	ENSG00000197043	protein_coding	malignant aml samples single cell malignant samples significant results
NFIC	3.3599e-37	0.755284	0.138	0.06	9.37377e-33	ENSG00000141905	protein_coding	malignant aml samples single cell malignant samples significant results
GRHPR	3.81979e-37	0.582403	0.135	0.059	1.06568e-32	ENSG00000137106	protein_coding	malignant aml samples single cell malignant samples significant results
APAF1	3.93569e-37	0.881563	0.132	0.049	1.09802e-32	ENSG00000120868	protein_coding	malignant aml samples single cell malignant samples significant results
ITGA5	4.04011e-37	0.895206	0.089	0.029	1.12715e-32	ENSG00000161638	protein_coding	malignant aml samples single cell malignant samples significant results
ZNF292	4.25873e-37	-0.587943	0.216	0.2	1.18814e-32	ENSG00000188994	protein_coding	malignant aml samples single cell malignant samples significant results
ISCU	4.61831e-37	-0.756362	0.155	0.166	1.28846e-32	ENSG00000136003	protein_coding	malignant aml samples single cell malignant samples significant results
COL24A1	4.81816e-37	1.40567	0.073	0.021	1.34422e-32	ENSG00000171502	protein_coding	malignant aml samples single cell malignant samples significant results
EIF4EBP1	6.22888e-37	0.717082	0.146	0.066	1.73779e-32	ENSG00000187840	protein_coding	malignant aml samples single cell malignant samples significant results
ARPC5L	6.73598e-37	-0.631338	0.125	0.116	1.87927e-32	ENSG00000136950	protein_coding	malignant aml samples single cell malignant samples significant results
ARL4A	6.79069e-37	0.97004	0.218	0.101	1.89453e-32	ENSG00000122644	protein_coding	malignant aml samples single cell malignant samples significant results
PRDM2	7.19442e-37	-0.686121	0.174	0.178	2.00717e-32	ENSG00000116731	protein_coding	malignant aml samples single cell malignant samples significant results
LEPROTL1	9.50408e-37	-0.889549	0.114	0.117	2.65154e-32	ENSG00000104660	protein_coding	malignant aml samples single cell malignant samples significant results
SYPL1	1.0013e-36	0.751128	0.147	0.06	2.79354e-32	ENSG00000008282	protein_coding	malignant aml samples single cell malignant samples significant results
CD200	1.03049e-36	1.2042	0.099	0.031	2.87496e-32	ENSG00000091972	protein_coding	malignant aml samples single cell malignant samples significant results
RALGPS2	1.11243e-36	-1.37059	0.068	0.082	3.10357e-32	ENSG00000116191	protein_coding	malignant aml samples single cell malignant samples significant results
STAB1	1.29236e-36	1.28616	0.124	0.038	3.60556e-32	ENSG00000010327	protein_coding	malignant aml samples single cell malignant samples significant results
DEFB1	1.33143e-36	3.90244	0.072	0.005	3.71457e-32	ENSG00000284881	protein_coding	malignant aml samples single cell malignant samples significant results
DEFB1	1.33143e-36	3.90244	0.072	0.005	3.71457e-32	ENSG00000164825	protein_coding	malignant aml samples single cell malignant samples significant results
AIF1L	1.5837e-36	1.35754	0.054	0.012	4.41836e-32	ENSG00000126878	protein_coding	malignant aml samples single cell malignant samples significant results
TYMP	1.9571e-36	0.971003	0.163	0.068	5.46011e-32	ENSG00000025708	protein_coding	malignant aml samples single cell malignant samples significant results
AHCY	2.18265e-36	0.809308	0.144	0.061	6.08936e-32	ENSG00000101444	protein_coding	malignant aml samples single cell malignant samples significant results
IL2RA	2.22578e-36	1.18072	0.08	0.021	6.2097e-32	ENSG00000134460	protein_coding	malignant aml samples single cell malignant samples significant results
PPP2R5C	2.43214e-36	-0.751614	0.153	0.155	6.78542e-32	ENSG00000078304	protein_coding	malignant aml samples single cell malignant samples significant results
GLIPR2	3.83041e-36	0.718306	0.212	0.098	1.06865e-31	ENSG00000122694	protein_coding	malignant aml samples single cell malignant samples significant results
ALDH3B1	4.03549e-36	1.5513	0.123	0.036	1.12586e-31	ENSG00000006534	protein_coding	malignant aml samples single cell malignant samples significant results
SAMD3	4.25454e-36	-4.71078	0.003	0.036	1.18698e-31	ENSG00000164483	protein_coding	malignant aml samples single cell malignant samples significant results
GLCCI1	4.75436e-36	-2.66291	0.015	0.051	1.32642e-31	ENSG00000106415	protein_coding	malignant aml samples single cell malignant samples significant results
DDX24	6.00117e-36	-0.611921	0.193	0.187	1.67427e-31	ENSG00000273761	protein_coding	malignant aml samples single cell malignant samples significant results
DDX24	6.00117e-36	-0.611921	0.193	0.187	1.67427e-31	ENSG00000089737	protein_coding	malignant aml samples single cell malignant samples significant results
ST6GAL1	6.11297e-36	-1.2023	0.066	0.088	1.70546e-31	ENSG00000073849	protein_coding	malignant aml samples single cell malignant samples significant results
IFNAR1	6.11961e-36	-0.592597	0.203	0.192	1.70731e-31	ENSG00000142166	protein_coding	malignant aml samples single cell malignant samples significant results
GUSB	7.75166e-36	0.800425	0.167	0.068	2.16264e-31	ENSG00000169919	protein_coding	malignant aml samples single cell malignant samples significant results
LGALS3BP	9.77314e-36	2.10227	0.103	0.018	2.72661e-31	ENSG00000108679	protein_coding	malignant aml samples single cell malignant samples significant results
XRN1	1.01225e-35	-0.672055	0.208	0.207	2.82408e-31	ENSG00000114127	protein_coding	malignant aml samples single cell malignant samples significant results
DUSP2	1.31003e-35	-1.70752	0.047	0.087	3.65485e-31	ENSG00000158050	protein_coding	malignant aml samples single cell malignant samples significant results
GTSF1	1.47651e-35	1.07266	0.154	0.054	4.11931e-31	ENSG00000170627	protein_coding	malignant aml samples single cell malignant samples significant results
NUP214	1.74964e-35	0.595553	0.201	0.102	4.88132e-31	ENSG00000126883	protein_coding	malignant aml samples single cell malignant samples significant results
SYNRG	1.958e-35	-1.00085	0.093	0.109	5.46263e-31	ENSG00000274047	protein_coding	malignant aml samples single cell malignant samples significant results
SYNRG	1.958e-35	-1.00085	0.093	0.109	5.46263e-31	ENSG00000275066	protein_coding	malignant aml samples single cell malignant samples significant results
ERG	1.95817e-35	0.669127	0.1	0.044	5.46311e-31	ENSG00000157554	protein_coding	malignant aml samples single cell malignant samples significant results
RNH1	2.20014e-35	0.667616	0.179	0.078	6.13818e-31	ENSG00000276230	protein_coding	malignant aml samples single cell malignant samples significant results
RNH1	2.20014e-35	0.667616	0.179	0.078	6.13818e-31	ENSG00000023191	protein_coding	malignant aml samples single cell malignant samples significant results
VNN1	2.227e-35	1.39854	0.082	0.021	6.2131e-31	ENSG00000112299	protein_coding	malignant aml samples single cell malignant samples significant results
C12orf75	2.22971e-35	-1.44581	0.044	0.064	6.22066e-31	ENSG00000235162	protein_coding	malignant aml samples single cell malignant samples significant results
PXK	2.28097e-35	0.588833	0.18	0.089	6.36368e-31	ENSG00000168297	protein_coding	malignant aml samples single cell malignant samples significant results
CXCL8	2.30014e-35	1.26075	0.131	0.064	6.41717e-31	ENSG00000169429	protein_coding	malignant aml samples single cell malignant samples significant results
HOOK1	2.67053e-35	-4.32934	0.002	0.031	7.45051e-31	ENSG00000134709	protein_coding	malignant aml samples single cell malignant samples significant results
RSF1	2.8253e-35	-0.650301	0.194	0.185	7.88232e-31	ENSG00000048649	protein_coding	malignant aml samples single cell malignant samples significant results
BST1	2.89288e-35	1.58024	0.11	0.028	8.07085e-31	ENSG00000109743	protein_coding	malignant aml samples single cell malignant samples significant results
SLC4A1	3.01048e-35	-5.70543	0.009	0.054	8.39893e-31	ENSG00000004939	protein_coding	malignant aml samples single cell malignant samples significant results
CPD	3.10524e-35	1.16197	0.144	0.05	8.66332e-31	ENSG00000108582	protein_coding	malignant aml samples single cell malignant samples significant results
CSNK1G3	3.29954e-35	-0.998485	0.149	0.181	9.2054e-31	ENSG00000151292	protein_coding	malignant aml samples single cell malignant samples significant results
SUCNR1	4.04309e-35	1.04056	0.081	0.028	1.12798e-30	ENSG00000198829	protein_coding	malignant aml samples single cell malignant samples significant results
SH2D1A	4.85684e-35	-1.91594	0.046	0.079	1.35501e-30	ENSG00000183918	protein_coding	malignant aml samples single cell malignant samples significant results
ERLEC1	5.14347e-35	-0.736639	0.147	0.148	1.43498e-30	ENSG00000068912	protein_coding	malignant aml samples single cell malignant samples significant results
KCNE3	6.94459e-35	1.1693	0.102	0.032	1.93747e-30	ENSG00000175538	protein_coding	malignant aml samples single cell malignant samples significant results
TSTD1	7.75453e-35	-0.777876	0.131	0.14	2.16344e-30	ENSG00000215845	protein_coding	malignant aml samples single cell malignant samples significant results
RNF24	8.86036e-35	1.08477	0.13	0.045	2.47195e-30	ENSG00000101236	protein_coding	malignant aml samples single cell malignant samples significant results
ADGRE5	1.20885e-34	0.676963	0.215	0.105	3.37257e-30	ENSG00000123146	protein_coding	malignant aml samples single cell malignant samples significant results
ARAP2	1.4185e-34	-1.31598	0.066	0.086	3.95748e-30	ENSG00000047365	protein_coding	malignant aml samples single cell malignant samples significant results
CRIP1	1.48814e-34	0.581583	0.399	0.242	4.15176e-30	ENSG00000213145	protein_coding	malignant aml samples single cell malignant samples significant results
CPA3	1.50549e-34	-0.87452	0.04	0.045	4.20017e-30	ENSG00000163751	protein_coding	malignant aml samples single cell malignant samples significant results
FCRL2	1.52619e-34	-4.17022	0.001	0.018	4.25792e-30	ENSG00000132704	protein_coding	malignant aml samples single cell malignant samples significant results
CYTL1	1.53563e-34	0.626007	0.11	0.05	4.28426e-30	ENSG00000170891	protein_coding	malignant aml samples single cell malignant samples significant results
IGSF6	2.11369e-34	0.989521	0.149	0.057	5.89698e-30	ENSG00000283934	protein_coding	malignant aml samples single cell malignant samples significant results
IGSF6	2.11369e-34	0.989521	0.149	0.057	5.89698e-30	ENSG00000140749	protein_coding	malignant aml samples single cell malignant samples significant results
PLXND1	2.50315e-34	0.634815	0.084	0.037	6.98354e-30	ENSG00000004399	protein_coding	malignant aml samples single cell malignant samples significant results
RHOG	2.5321e-34	1.05171	0.125	0.042	7.06432e-30	ENSG00000177105	protein_coding	malignant aml samples single cell malignant samples significant results
ARSD	2.56624e-34	0.97666	0.101	0.033	7.15954e-30	ENSG00000006756	protein_coding	malignant aml samples single cell malignant samples significant results
NIPSNAP3A	3.12536e-34	0.725746	0.136	0.058	8.71943e-30	ENSG00000136783	protein_coding	malignant aml samples single cell malignant samples significant results
ITM2A	3.30729e-34	-0.587106	0.164	0.16	9.227e-30	ENSG00000078596	protein_coding	malignant aml samples single cell malignant samples significant results
PRKCH	4.0056e-34	-2.4005	0.022	0.057	1.11752e-29	ENSG00000027075	protein_coding	malignant aml samples single cell malignant samples significant results
SAMD9	4.42588e-34	-0.900971	0.156	0.161	1.23478e-29	ENSG00000205413	protein_coding	malignant aml samples single cell malignant samples significant results
IVD	5.81953e-34	0.584262	0.16	0.076	1.62359e-29	ENSG00000128928	protein_coding	malignant aml samples single cell malignant samples significant results
C1orf162	6.07479e-34	0.642215	0.172	0.085	1.6948e-29	ENSG00000143110	protein_coding	malignant aml samples single cell malignant samples significant results
PHC3	7.26952e-34	-0.679796	0.112	0.101	2.02812e-29	ENSG00000173889	protein_coding	malignant aml samples single cell malignant samples significant results
ECHS1	9.1603e-34	0.667312	0.147	0.07	2.55563e-29	ENSG00000127884	protein_coding	malignant aml samples single cell malignant samples significant results
LTB4R	1.34273e-33	1.06541	0.125	0.042	3.74607e-29	ENSG00000285456	protein_coding	malignant aml samples single cell malignant samples significant results
LTB4R	1.34273e-33	1.06541	0.125	0.042	3.74607e-29	ENSG00000213903	protein_coding	malignant aml samples single cell malignant samples significant results
CA2	1.91399e-33	-1.52103	0.075	0.067	5.33984e-29	ENSG00000104267	protein_coding	malignant aml samples single cell malignant samples significant results
ARRDC1	2.50222e-33	0.915916	0.103	0.035	6.98094e-29	ENSG00000197070	protein_coding	malignant aml samples single cell malignant samples significant results
TWF2	2.85044e-33	0.820457	0.139	0.054	7.95243e-29	ENSG00000247596	protein_coding	malignant aml samples single cell malignant samples significant results
PTAFR	3.01075e-33	1.21947	0.133	0.048	8.3997e-29	ENSG00000169403	protein_coding	malignant aml samples single cell malignant samples significant results
P2RX1	4.848e-33	1.15646	0.166	0.058	1.35254e-28	ENSG00000108405	protein_coding	malignant aml samples single cell malignant samples significant results
F11R	6.03911e-33	0.679264	0.118	0.054	1.68485e-28	ENSG00000158769	protein_coding	malignant aml samples single cell malignant samples significant results
SPNS3	6.76875e-33	1.09942	0.094	0.028	1.88841e-28	ENSG00000182557	protein_coding	malignant aml samples single cell malignant samples significant results
HERPUD1	7.15748e-33	-1.01441	0.089	0.103	1.99687e-28	ENSG00000051108	protein_coding	malignant aml samples single cell malignant samples significant results
TBC1D1	8.19577e-33	0.61912	0.146	0.066	2.28654e-28	ENSG00000065882	protein_coding	malignant aml samples single cell malignant samples significant results
ZNF185	9.97578e-33	1.54644	0.068	0.014	2.78314e-28	ENSG00000292196	protein_coding	malignant aml samples single cell malignant samples significant results
ZNF185	9.97578e-33	1.54644	0.068	0.014	2.78314e-28	ENSG00000147394	protein_coding	malignant aml samples single cell malignant samples significant results
ITGAX	1.0513e-32	0.638261	0.163	0.077	2.93301e-28	ENSG00000140678	protein_coding	malignant aml samples single cell malignant samples significant results
PFKP	1.17562e-32	0.710109	0.108	0.042	3.27987e-28	ENSG00000067057	protein_coding	malignant aml samples single cell malignant samples significant results
PPM1F	1.20707e-32	0.80963	0.099	0.042	3.3676e-28	ENSG00000100034	protein_coding	malignant aml samples single cell malignant samples significant results
CD79B	1.23672e-32	-1.02835	0.055	0.054	3.45033e-28	ENSG00000007312	protein_coding	malignant aml samples single cell malignant samples significant results
QSOX1	1.77288e-32	1.41135	0.117	0.033	4.94615e-28	ENSG00000116260	protein_coding	malignant aml samples single cell malignant samples significant results
CCSER2	1.78433e-32	-1.30294	0.062	0.076	4.97811e-28	ENSG00000107771	protein_coding	malignant aml samples single cell malignant samples significant results
OGFRL1	1.8407e-32	0.598874	0.193	0.106	5.13536e-28	ENSG00000119900	protein_coding	malignant aml samples single cell malignant samples significant results
MAP7	2.23807e-32	0.668872	0.098	0.052	6.244e-28	ENSG00000135525	protein_coding	malignant aml samples single cell malignant samples significant results
ARSA	2.53801e-32	-1.10388	0.129	0.138	7.0808e-28	ENSG00000100299	protein_coding	malignant aml samples single cell malignant samples significant results
NAPRT	2.58738e-32	1.18516	0.131	0.047	7.21854e-28	ENSG00000278488	protein_coding	malignant aml samples single cell malignant samples significant results
NAPRT	2.58738e-32	1.18516	0.131	0.047	7.21854e-28	ENSG00000147813	protein_coding	malignant aml samples single cell malignant samples significant results
ATG16L2	2.66026e-32	0.883888	0.137	0.054	7.42185e-28	ENSG00000168010	protein_coding	malignant aml samples single cell malignant samples significant results
PHKB	2.72851e-32	0.633608	0.139	0.07	7.61227e-28	ENSG00000102893	protein_coding	malignant aml samples single cell malignant samples significant results
CDKN1B	4.25671e-32	-0.851835	0.15	0.167	1.18758e-27	ENSG00000111276	protein_coding	malignant aml samples single cell malignant samples significant results
CPNE8	4.47089e-32	1.23379	0.093	0.026	1.24733e-27	ENSG00000139117	protein_coding	malignant aml samples single cell malignant samples significant results
ATF7IP	4.80313e-32	-0.594014	0.19	0.175	1.34002e-27	ENSG00000171681	protein_coding	malignant aml samples single cell malignant samples significant results
TNFAIP8	4.88687e-32	-0.879142	0.156	0.169	1.36339e-27	ENSG00000145779	protein_coding	malignant aml samples single cell malignant samples significant results
GIMAP5	5.21861e-32	-3.36995	0.008	0.048	1.45594e-27	ENSG00000196329	protein_coding	malignant aml samples single cell malignant samples significant results
ZNF107	5.37535e-32	-0.755011	0.087	0.081	1.49967e-27	ENSG00000196247	protein_coding	malignant aml samples single cell malignant samples significant results
IKBIP	5.84534e-32	0.664595	0.14	0.062	1.63079e-27	ENSG00000166130	protein_coding	malignant aml samples single cell malignant samples significant results
THEMIS	6.67262e-32	-6.73748	0.001	0.029	1.86159e-27	ENSG00000275122	protein_coding	malignant aml samples single cell malignant samples significant results
THEMIS	6.67262e-32	-6.73748	0.001	0.029	1.86159e-27	ENSG00000172673	protein_coding	malignant aml samples single cell malignant samples significant results
CD69	6.96051e-32	-0.977264	0.172	0.202	1.94191e-27	ENSG00000110848	protein_coding	malignant aml samples single cell malignant samples significant results
HOXB3	7.12095e-32	0.935021	0.106	0.038	1.98667e-27	ENSG00000120093	protein_coding	malignant aml samples single cell malignant samples significant results
MIA3	7.13507e-32	-0.842175	0.154	0.166	1.99061e-27	ENSG00000154305	protein_coding	malignant aml samples single cell malignant samples significant results
FLII	7.93481e-32	0.644678	0.158	0.075	2.21373e-27	ENSG00000284571	protein_coding	malignant aml samples single cell malignant samples significant results
FLII	7.93481e-32	0.644678	0.158	0.075	2.21373e-27	ENSG00000177731	protein_coding	malignant aml samples single cell malignant samples significant results
JCHAIN	8.11593e-32	-2.7996	0.056	0.076	2.26426e-27	ENSG00000132465	protein_coding	malignant aml samples single cell malignant samples significant results
AKR7A2	8.71077e-32	1.1073	0.111	0.035	2.43022e-27	ENSG00000053371	protein_coding	malignant aml samples single cell malignant samples significant results
GOLGA8N	9.12537e-32	1.28525	0.094	0.03	2.54589e-27	ENSG00000283589	protein_coding	malignant aml samples single cell malignant samples significant results
GOLGA8N	9.12537e-32	1.28525	0.094	0.03	2.54589e-27	ENSG00000232653	protein_coding	malignant aml samples single cell malignant samples significant results
APOC2	9.58369e-32	2.02011	0.106	0.02	2.67375e-27	ENSG00000234906	protein_coding	malignant aml samples single cell malignant samples significant results
ARF5	9.96843e-32	0.673061	0.176	0.086	2.78109e-27	ENSG00000004059	protein_coding	malignant aml samples single cell malignant samples significant results
SAMHD1	1.02399e-31	0.681042	0.378	0.217	2.85684e-27	ENSG00000101347	protein_coding	malignant aml samples single cell malignant samples significant results
ARL11	1.03599e-31	1.4529	0.081	0.02	2.8903e-27	ENSG00000152213	protein_coding	malignant aml samples single cell malignant samples significant results
SPI1	1.20376e-31	1.05489	0.081	0.026	3.35837e-27	ENSG00000066336	protein_coding	malignant aml samples single cell malignant samples significant results
ARRB1	1.38233e-31	0.72439	0.099	0.039	3.85656e-27	ENSG00000137486	protein_coding	malignant aml samples single cell malignant samples significant results
ZNF91	1.5223e-31	-0.808718	0.122	0.122	4.24708e-27	ENSG00000167232	protein_coding	malignant aml samples single cell malignant samples significant results
DUSP1	1.64974e-31	0.83984	0.305	0.166	4.60262e-27	ENSG00000120129	protein_coding	malignant aml samples single cell malignant samples significant results
IL10RB	1.95245e-31	0.648114	0.194	0.095	5.44714e-27	ENSG00000243646	protein_coding	malignant aml samples single cell malignant samples significant results
GPN3	2.08392e-31	0.60507	0.15	0.068	5.81394e-27	ENSG00000111231	protein_coding	malignant aml samples single cell malignant samples significant results
STAT4	2.19427e-31	-3.563	0.006	0.037	6.1218e-27	ENSG00000138378	protein_coding	malignant aml samples single cell malignant samples significant results
ERCC1	2.44163e-31	0.698605	0.121	0.049	6.8119e-27	ENSG00000012061	protein_coding	malignant aml samples single cell malignant samples significant results
SEMA4D	2.45718e-31	-0.78302	0.107	0.11	6.85528e-27	ENSG00000187764	protein_coding	malignant aml samples single cell malignant samples significant results
CCDC66	2.59987e-31	-0.989747	0.1	0.11	7.25339e-27	ENSG00000180376	protein_coding	malignant aml samples single cell malignant samples significant results
ELK4	2.61151e-31	-0.778571	0.123	0.125	7.28586e-27	ENSG00000158711	protein_coding	malignant aml samples single cell malignant samples significant results
ATP6V0C	2.61571e-31	0.594049	0.189	0.096	7.29757e-27	ENSG00000185883	protein_coding	malignant aml samples single cell malignant samples significant results
RASSF5	2.73434e-31	-1.11315	0.092	0.121	7.62855e-27	ENSG00000266094	protein_coding	malignant aml samples single cell malignant samples significant results
ADPGK	3.02839e-31	0.635203	0.137	0.063	8.44891e-27	ENSG00000159322	protein_coding	malignant aml samples single cell malignant samples significant results
ATP6AP1	3.66312e-31	0.918737	0.115	0.041	1.02197e-26	ENSG00000071553	protein_coding	malignant aml samples single cell malignant samples significant results
CCS	4.19895e-31	0.751681	0.106	0.04	1.17146e-26	ENSG00000173992	protein_coding	malignant aml samples single cell malignant samples significant results
PIK3IP1	5.09209e-31	-1.71008	0.036	0.068	1.42064e-26	ENSG00000100100	protein_coding	malignant aml samples single cell malignant samples significant results
RNF220	6.29685e-31	0.666625	0.096	0.038	1.75676e-26	ENSG00000187147	protein_coding	malignant aml samples single cell malignant samples significant results
ZBTB20	7.54985e-31	-0.909144	0.14	0.164	2.10633e-26	ENSG00000181722	protein_coding	malignant aml samples single cell malignant samples significant results
SPG21	7.81272e-31	0.845344	0.133	0.055	2.17967e-26	ENSG00000090487	protein_coding	malignant aml samples single cell malignant samples significant results
EPB42	8.2952e-31	-6.30954	0	0.026	2.31428e-26	ENSG00000166947	protein_coding	malignant aml samples single cell malignant samples significant results
HLA-DQB1	8.33184e-31	0.84334	0.143	0.062	2.3245e-26	ENSG00000206237	protein_coding	malignant aml samples single cell malignant samples significant results
HLA-DQB1	8.33184e-31	0.84334	0.143	0.062	2.3245e-26	ENSG00000231939	protein_coding	malignant aml samples single cell malignant samples significant results
HLA-DQB1	8.33184e-31	0.84334	0.143	0.062	2.3245e-26	ENSG00000233209	protein_coding	malignant aml samples single cell malignant samples significant results
HLA-DQB1	8.33184e-31	0.84334	0.143	0.062	2.3245e-26	ENSG00000225824	protein_coding	malignant aml samples single cell malignant samples significant results
HLA-DQB1	8.33184e-31	0.84334	0.143	0.062	2.3245e-26	ENSG00000231286	protein_coding	malignant aml samples single cell malignant samples significant results
HLA-DQB1	8.33184e-31	0.84334	0.143	0.062	2.3245e-26	ENSG00000206302	protein_coding	malignant aml samples single cell malignant samples significant results
HLA-DQB1	8.33184e-31	0.84334	0.143	0.062	2.3245e-26	ENSG00000179344	protein_coding	malignant aml samples single cell malignant samples significant results
PDLIM1	1.03644e-30	0.666127	0.099	0.043	2.89157e-26	ENSG00000107438	protein_coding	malignant aml samples single cell malignant samples significant results
COLGALT1	1.09743e-30	1.13883	0.135	0.049	3.06171e-26	ENSG00000130309	protein_coding	malignant aml samples single cell malignant samples significant results
CPPED1	1.12288e-30	0.770515	0.14	0.064	3.13273e-26	ENSG00000103381	protein_coding	malignant aml samples single cell malignant samples significant results
FAM216A	1.32402e-30	0.771475	0.114	0.048	3.69387e-26	ENSG00000204856	protein_coding	malignant aml samples single cell malignant samples significant results
PLIN2	1.33289e-30	1.02212	0.263	0.136	3.71862e-26	ENSG00000147872	protein_coding	malignant aml samples single cell malignant samples significant results
BEX4	1.43459e-30	0.809223	0.11	0.047	4.00235e-26	ENSG00000102409	protein_coding	malignant aml samples single cell malignant samples significant results
ANXA4	1.44246e-30	0.603352	0.106	0.046	4.02432e-26	ENSG00000196975	protein_coding	malignant aml samples single cell malignant samples significant results
PLTP	1.55425e-30	1.23161	0.103	0.033	4.33621e-26	ENSG00000100979	protein_coding	malignant aml samples single cell malignant samples significant results
CRTAP	1.63003e-30	0.661548	0.178	0.083	4.54762e-26	ENSG00000170275	protein_coding	malignant aml samples single cell malignant samples significant results
NEUROD2	1.86223e-30	-1.57201	0.141	0.141	5.19545e-26	ENSG00000171532	protein_coding	malignant aml samples single cell malignant samples significant results
BTBD9	1.87306e-30	-0.672488	0.115	0.121	5.22566e-26	ENSG00000183826	protein_coding	malignant aml samples single cell malignant samples significant results
SERPINA1	2.14169e-30	1.2382	0.102	0.038	5.97511e-26	ENSG00000277377	protein_coding	malignant aml samples single cell malignant samples significant results
SERPINA1	2.14169e-30	1.2382	0.102	0.038	5.97511e-26	ENSG00000197249	protein_coding	malignant aml samples single cell malignant samples significant results
PPM1K	2.42172e-30	-0.803668	0.103	0.108	6.75637e-26	ENSG00000163644	protein_coding	malignant aml samples single cell malignant samples significant results
CEBPD	3.10509e-30	0.639478	0.141	0.067	8.6629e-26	ENSG00000221869	protein_coding	malignant aml samples single cell malignant samples significant results
STK38	3.56734e-30	-0.655603	0.125	0.122	9.95252e-26	ENSG00000112079	protein_coding	malignant aml samples single cell malignant samples significant results
ATP1B1	4.12714e-30	0.652398	0.08	0.039	1.15143e-25	ENSG00000143153	protein_coding	malignant aml samples single cell malignant samples significant results
ETHE1	4.57073e-30	0.625864	0.086	0.033	1.27519e-25	ENSG00000105755	protein_coding	malignant aml samples single cell malignant samples significant results
IRF4	4.69002e-30	-2.13917	0.022	0.054	1.30847e-25	ENSG00000137265	protein_coding	malignant aml samples single cell malignant samples significant results
LAX1	4.82214e-30	-2.75702	0.011	0.041	1.34533e-25	ENSG00000122188	protein_coding	malignant aml samples single cell malignant samples significant results
STAT1	4.83485e-30	-0.664975	0.157	0.146	1.34887e-25	ENSG00000115415	protein_coding	malignant aml samples single cell malignant samples significant results
NUGGC	4.93873e-30	-3.13016	0.004	0.024	1.37786e-25	ENSG00000189233	protein_coding	malignant aml samples single cell malignant samples significant results
STRBP	5.26638e-30	-0.616162	0.113	0.112	1.46927e-25	ENSG00000165209	protein_coding	malignant aml samples single cell malignant samples significant results
DOCK10	5.3008e-30	-0.962209	0.106	0.111	1.47887e-25	ENSG00000135905	protein_coding	malignant aml samples single cell malignant samples significant results
RAB13	5.50875e-30	0.863445	0.117	0.053	1.53689e-25	ENSG00000143545	protein_coding	malignant aml samples single cell malignant samples significant results
NABP1	5.52904e-30	0.673175	0.122	0.057	1.54255e-25	ENSG00000173559	protein_coding	malignant aml samples single cell malignant samples significant results
AOAH	5.6341e-30	0.915568	0.136	0.054	1.57186e-25	ENSG00000136250	protein_coding	malignant aml samples single cell malignant samples significant results
TLR4	6.12697e-30	1.16745	0.138	0.052	1.70936e-25	ENSG00000136869	protein_coding	malignant aml samples single cell malignant samples significant results
ALAS2	7.95743e-30	-5.96793	0.001	0.034	2.22004e-25	ENSG00000158578	protein_coding	malignant aml samples single cell malignant samples significant results
CD6	8.25423e-30	-5.7911	0.001	0.032	2.30285e-25	ENSG00000013725	protein_coding	malignant aml samples single cell malignant samples significant results
UBE2D1	8.711e-30	0.621093	0.119	0.054	2.43028e-25	ENSG00000072401	protein_coding	malignant aml samples single cell malignant samples significant results
IL13RA1	9.01308e-30	1.00506	0.149	0.058	2.51456e-25	ENSG00000131724	protein_coding	malignant aml samples single cell malignant samples significant results
IL16	9.25283e-30	-0.955446	0.083	0.095	2.58145e-25	ENSG00000172349	protein_coding	malignant aml samples single cell malignant samples significant results
USP16	1.20114e-29	-0.645967	0.178	0.183	3.35105e-25	ENSG00000291527	protein_coding	malignant aml samples single cell malignant samples significant results
USP16	1.20114e-29	-0.645967	0.178	0.183	3.35105e-25	ENSG00000156256	protein_coding	malignant aml samples single cell malignant samples significant results
HBE1	1.27068e-29	-9.03665	0	0.041	3.54507e-25	ENSG00000213931	protein_coding	malignant aml samples single cell malignant samples significant results
KRCC1	1.73864e-29	0.620613	0.116	0.05	4.85064e-25	ENSG00000172086	protein_coding	malignant aml samples single cell malignant samples significant results
AGPAT2	1.88924e-29	1.04553	0.088	0.025	5.27079e-25	ENSG00000169692	protein_coding	malignant aml samples single cell malignant samples significant results
FCRLA	2.25707e-29	-5.31265	0.001	0.016	6.297e-25	ENSG00000132185	protein_coding	malignant aml samples single cell malignant samples significant results
PAG1	2.27275e-29	-0.903113	0.111	0.114	6.34076e-25	ENSG00000076641	protein_coding	malignant aml samples single cell malignant samples significant results
ANK1	2.40123e-29	-4.49599	0.002	0.038	6.69919e-25	ENSG00000029534	protein_coding	malignant aml samples single cell malignant samples significant results
CDK4	2.76911e-29	0.663234	0.134	0.06	7.72555e-25	ENSG00000135446	protein_coding	malignant aml samples single cell malignant samples significant results
KCNJ2	2.86018e-29	-0.592672	0.111	0.113	7.97961e-25	ENSG00000123700	protein_coding	malignant aml samples single cell malignant samples significant results
PLPP5	2.8755e-29	-1.01859	0.08	0.09	8.02236e-25	ENSG00000147535	protein_coding	malignant aml samples single cell malignant samples significant results
USP47	2.97933e-29	-0.632211	0.151	0.153	8.31202e-25	ENSG00000170242	protein_coding	malignant aml samples single cell malignant samples significant results
FAM219B	3.5142e-29	0.583533	0.085	0.035	9.80426e-25	ENSG00000178761	protein_coding	malignant aml samples single cell malignant samples significant results
BBX	4.26374e-29	-0.690283	0.16	0.16	1.18954e-24	ENSG00000114439	protein_coding	malignant aml samples single cell malignant samples significant results
TNRC6C	4.48519e-29	-1.92922	0.032	0.065	1.25132e-24	ENSG00000078687	protein_coding	malignant aml samples single cell malignant samples significant results
HBM	4.49815e-29	-6.95665	0.003	0.042	1.25494e-24	ENSG00000206177	protein_coding	malignant aml samples single cell malignant samples significant results
TRIB2	4.61217e-29	-2.72261	0.011	0.049	1.28675e-24	ENSG00000071575	protein_coding	malignant aml samples single cell malignant samples significant results
DGKA	4.69059e-29	-1.31023	0.055	0.07	1.30863e-24	ENSG00000065357	protein_coding	malignant aml samples single cell malignant samples significant results
RIPK2	4.74023e-29	0.673155	0.135	0.065	1.32248e-24	ENSG00000104312	protein_coding	malignant aml samples single cell malignant samples significant results
JAK3	6.80215e-29	-0.821275	0.079	0.081	1.89773e-24	ENSG00000105639	protein_coding	malignant aml samples single cell malignant samples significant results
RCAN3	1.22376e-28	-1.66889	0.045	0.073	3.41417e-24	ENSG00000117602	protein_coding	malignant aml samples single cell malignant samples significant results
HOXB4	1.30121e-28	1.0746	0.101	0.037	3.63024e-24	ENSG00000182742	protein_coding	malignant aml samples single cell malignant samples significant results
VAMP2	2.47814e-28	-0.624753	0.07	0.068	6.91376e-24	ENSG00000220205	protein_coding	malignant aml samples single cell malignant samples significant results
ANKRD44	3.09267e-28	-0.758472	0.105	0.107	8.62824e-24	ENSG00000065413	protein_coding	malignant aml samples single cell malignant samples significant results
CD8B	3.30963e-28	-4.60449	0.002	0.021	9.23355e-24	ENSG00000172116	protein_coding	malignant aml samples single cell malignant samples significant results
LMNB1	3.4437e-28	0.640858	0.174	0.087	9.60758e-24	ENSG00000113368	protein_coding	malignant aml samples single cell malignant samples significant results
HNMT	3.68311e-28	1.669	0.08	0.018	1.02755e-23	ENSG00000150540	protein_coding	malignant aml samples single cell malignant samples significant results
ATP8B2	4.62546e-28	-1.88101	0.037	0.071	1.29046e-23	ENSG00000143515	protein_coding	malignant aml samples single cell malignant samples significant results
KLRF1	5.00187e-28	-4.73297	0.002	0.026	1.39547e-23	ENSG00000150045	protein_coding	malignant aml samples single cell malignant samples significant results
DNAJB9	5.12995e-28	-2.00522	0.025	0.059	1.43121e-23	ENSG00000128590	protein_coding	malignant aml samples single cell malignant samples significant results
MAF	5.24223e-28	-2.92968	0.012	0.057	1.46253e-23	ENSG00000178573	protein_coding	malignant aml samples single cell malignant samples significant results
SPINT2	5.68696e-28	0.614039	0.159	0.079	1.5866e-23	ENSG00000167642	protein_coding	malignant aml samples single cell malignant samples significant results
PRDX2	6.57251e-28	-1.3648	0.065	0.09	1.83366e-23	ENSG00000167815	protein_coding	malignant aml samples single cell malignant samples significant results
PTDSS1	6.78682e-28	0.604466	0.109	0.049	1.89345e-23	ENSG00000156471	protein_coding	malignant aml samples single cell malignant samples significant results
TMC8	7.43209e-28	-0.766824	0.062	0.056	2.07348e-23	ENSG00000167895	protein_coding	malignant aml samples single cell malignant samples significant results
FYN	8.27486e-28	-1.80001	0.04	0.079	2.3086e-23	ENSG00000010810	protein_coding	malignant aml samples single cell malignant samples significant results
AGTRAP	9.0287e-28	0.865742	0.126	0.05	2.51892e-23	ENSG00000177674	protein_coding	malignant aml samples single cell malignant samples significant results
RASSF4	9.04355e-28	0.774101	0.133	0.058	2.52306e-23	ENSG00000107551	protein_coding	malignant aml samples single cell malignant samples significant results
RAB29	9.6039e-28	-1.12581	0.057	0.071	2.67939e-23	ENSG00000117280	protein_coding	malignant aml samples single cell malignant samples significant results
DRAM1	1.05743e-27	1.0637	0.114	0.045	2.95014e-23	ENSG00000136048	protein_coding	malignant aml samples single cell malignant samples significant results
PLD4	1.06038e-27	1.75772	0.077	0.017	2.95834e-23	ENSG00000166428	protein_coding	malignant aml samples single cell malignant samples significant results
ZNF516	1.29308e-27	0.800022	0.081	0.03	3.60755e-23	ENSG00000101493	protein_coding	malignant aml samples single cell malignant samples significant results
SH3BP5	1.36456e-27	-1.6562	0.039	0.074	3.80699e-23	ENSG00000131370	protein_coding	malignant aml samples single cell malignant samples significant results
MRFAP1L1	1.37782e-27	-0.809143	0.111	0.115	3.84398e-23	ENSG00000178988	protein_coding	malignant aml samples single cell malignant samples significant results
ST3GAL4	1.44384e-27	1.06874	0.07	0.022	4.02817e-23	ENSG00000110080	protein_coding	malignant aml samples single cell malignant samples significant results
GOLGA4	1.73757e-27	-0.766624	0.195	0.213	4.84763e-23	ENSG00000144674	protein_coding	malignant aml samples single cell malignant samples significant results
ATP6V1B2	1.83266e-27	0.781795	0.136	0.059	5.11293e-23	ENSG00000147416	protein_coding	malignant aml samples single cell malignant samples significant results
PLAGL1	1.92968e-27	0.801105	0.089	0.034	5.38361e-23	ENSG00000118495	protein_coding	malignant aml samples single cell malignant samples significant results
KLRG1	2.1447e-27	-2.47646	0.02	0.048	5.98349e-23	ENSG00000139187	protein_coding	malignant aml samples single cell malignant samples significant results
KAT6A	2.23281e-27	-0.683807	0.151	0.155	6.22931e-23	ENSG00000083168	protein_coding	malignant aml samples single cell malignant samples significant results
KLF4	2.38861e-27	1.26991	0.141	0.052	6.66399e-23	ENSG00000136826	protein_coding	malignant aml samples single cell malignant samples significant results
CD226	2.39215e-27	-5.07139	0.002	0.028	6.67385e-23	ENSG00000150637	protein_coding	malignant aml samples single cell malignant samples significant results
CHSY1	2.58936e-27	1.20856	0.094	0.032	7.22405e-23	ENSG00000131873	protein_coding	malignant aml samples single cell malignant samples significant results
MGLL	2.8328e-27	1.1258	0.093	0.03	7.90322e-23	ENSG00000074416	protein_coding	malignant aml samples single cell malignant samples significant results
P2RY13	2.98204e-27	1.34042	0.09	0.027	8.31958e-23	ENSG00000181631	protein_coding	malignant aml samples single cell malignant samples significant results
SLC17A9	2.9912e-27	0.671122	0.081	0.033	8.34514e-23	ENSG00000101194	protein_coding	malignant aml samples single cell malignant samples significant results
HADHB	3.00976e-27	0.584469	0.146	0.07	8.39693e-23	ENSG00000138029	protein_coding	malignant aml samples single cell malignant samples significant results
MEST	3.49283e-27	0.630321	0.096	0.038	9.74466e-23	ENSG00000106484	protein_coding	malignant aml samples single cell malignant samples significant results
SLC25A29	3.49411e-27	0.803625	0.078	0.032	9.74822e-23	ENSG00000197119	protein_coding	malignant aml samples single cell malignant samples significant results
PSTPIP2	3.58009e-27	0.623174	0.145	0.077	9.98809e-23	ENSG00000152229	protein_coding	malignant aml samples single cell malignant samples significant results
SHTN1	3.78842e-27	1.47564	0.066	0.02	1.05693e-22	ENSG00000187164	protein_coding	malignant aml samples single cell malignant samples significant results
TESPA1	3.94525e-27	-1.22592	0.049	0.062	1.10069e-22	ENSG00000135426	protein_coding	malignant aml samples single cell malignant samples significant results
DOK1	3.94537e-27	1.32498	0.071	0.019	1.10072e-22	ENSG00000115325	protein_coding	malignant aml samples single cell malignant samples significant results
MID1IP1	4.78215e-27	1.08586	0.13	0.053	1.33417e-22	ENSG00000165175	protein_coding	malignant aml samples single cell malignant samples significant results
PRKD3	4.81567e-27	-1.13045	0.056	0.063	1.34352e-22	ENSG00000115825	protein_coding	malignant aml samples single cell malignant samples significant results
DAPK1	4.83474e-27	0.650639	0.081	0.036	1.34884e-22	ENSG00000196730	protein_coding	malignant aml samples single cell malignant samples significant results
CSGALNACT1	4.90969e-27	-2.51779	0.012	0.041	1.36975e-22	ENSG00000147408	protein_coding	malignant aml samples single cell malignant samples significant results
CBR1	4.93467e-27	0.796367	0.133	0.056	1.37672e-22	ENSG00000159228	protein_coding	malignant aml samples single cell malignant samples significant results
EDNRB	5.03897e-27	-5.3377	0.001	0.013	1.40582e-22	ENSG00000136160	protein_coding	malignant aml samples single cell malignant samples significant results
HAUS4	5.28062e-27	0.974642	0.117	0.042	1.47324e-22	ENSG00000092036	protein_coding	malignant aml samples single cell malignant samples significant results
PCBD1	5.3413e-27	1.31146	0.088	0.024	1.49017e-22	ENSG00000166228	protein_coding	malignant aml samples single cell malignant samples significant results
SLC39A3	6.61695e-27	1.01018	0.101	0.036	1.84606e-22	ENSG00000141873	protein_coding	malignant aml samples single cell malignant samples significant results
MRPL12	7.10453e-27	0.753655	0.115	0.05	1.98209e-22	ENSG00000262814	protein_coding	malignant aml samples single cell malignant samples significant results
SP140	7.23998e-27	-1.51785	0.039	0.061	2.01988e-22	ENSG00000079263	protein_coding	malignant aml samples single cell malignant samples significant results
S100A10	8.14266e-27	0.656071	0.29	0.172	2.27172e-22	ENSG00000197747	protein_coding	malignant aml samples single cell malignant samples significant results
FCGR2A	8.1562e-27	1.27694	0.124	0.041	2.2755e-22	ENSG00000143226	protein_coding	malignant aml samples single cell malignant samples significant results
MGAT4A	8.46449e-27	-1.48931	0.056	0.082	2.36151e-22	ENSG00000071073	protein_coding	malignant aml samples single cell malignant samples significant results
REEP5	8.77111e-27	-0.673957	0.136	0.148	2.44705e-22	ENSG00000129625	protein_coding	malignant aml samples single cell malignant samples significant results
GIMAP2	9.04875e-27	-0.607327	0.06	0.048	2.52451e-22	ENSG00000106560	protein_coding	malignant aml samples single cell malignant samples significant results
ABLIM1	1.05212e-26	-2.13428	0.043	0.108	2.93532e-22	ENSG00000099204	protein_coding	malignant aml samples single cell malignant samples significant results
DNAJB1	1.21632e-26	-0.959948	0.096	0.109	3.39341e-22	ENSG00000132002	protein_coding	malignant aml samples single cell malignant samples significant results
CSF1R	1.23298e-26	1.15233	0.076	0.024	3.43989e-22	ENSG00000182578	protein_coding	malignant aml samples single cell malignant samples significant results
GM2A	1.26628e-26	0.958945	0.149	0.061	3.5328e-22	ENSG00000196743	protein_coding	malignant aml samples single cell malignant samples significant results
SOCS2	1.31709e-26	0.674813	0.088	0.041	3.67455e-22	ENSG00000120833	protein_coding	malignant aml samples single cell malignant samples significant results
LATS2	1.45608e-26	0.586515	0.106	0.047	4.06233e-22	ENSG00000150457	protein_coding	malignant aml samples single cell malignant samples significant results
NPM3	1.53332e-26	0.998585	0.088	0.031	4.2778e-22	ENSG00000107833	protein_coding	malignant aml samples single cell malignant samples significant results
CYFIP1	1.6796e-26	0.709186	0.11	0.049	4.68591e-22	ENSG00000288461	protein_coding	malignant aml samples single cell malignant samples significant results
CYFIP1	1.6796e-26	0.709186	0.11	0.049	4.68591e-22	ENSG00000280618	protein_coding	malignant aml samples single cell malignant samples significant results
CYFIP1	1.6796e-26	0.709186	0.11	0.049	4.68591e-22	ENSG00000273749	protein_coding	malignant aml samples single cell malignant samples significant results
MPRIP	1.90687e-26	-0.749517	0.085	0.083	5.31997e-22	ENSG00000133030	protein_coding	malignant aml samples single cell malignant samples significant results
EXOSC5	2.2616e-26	0.756552	0.083	0.031	6.30964e-22	ENSG00000077348	protein_coding	malignant aml samples single cell malignant samples significant results
METTL26	2.30405e-26	0.67409	0.142	0.066	6.42806e-22	ENSG00000130731	protein_coding	malignant aml samples single cell malignant samples significant results
MLLT3	2.58013e-26	-0.586713	0.127	0.132	7.1983e-22	ENSG00000171843	protein_coding	malignant aml samples single cell malignant samples significant results
MCUB	2.82585e-26	-1.48874	0.071	0.104	7.88383e-22	ENSG00000005059	protein_coding	malignant aml samples single cell malignant samples significant results
KIF21A	2.85721e-26	-3.11624	0.006	0.036	7.97132e-22	ENSG00000139116	protein_coding	malignant aml samples single cell malignant samples significant results
REXO2	3.42984e-26	-0.602678	0.103	0.102	9.56891e-22	ENSG00000076043	protein_coding	malignant aml samples single cell malignant samples significant results
VAT1	3.80258e-26	0.851992	0.09	0.032	1.06088e-21	ENSG00000108828	protein_coding	malignant aml samples single cell malignant samples significant results
UBA7	4.00021e-26	0.898263	0.101	0.038	1.11602e-21	ENSG00000182179	protein_coding	malignant aml samples single cell malignant samples significant results
TRAPPC1	5.61908e-26	0.619954	0.145	0.07	1.56767e-21	ENSG00000170043	protein_coding	malignant aml samples single cell malignant samples significant results
DDIT3	7.35849e-26	0.692036	0.125	0.065	2.05295e-21	ENSG00000175197	protein_coding	malignant aml samples single cell malignant samples significant results
SLAMF6	7.49083e-26	-2.67855	0.014	0.041	2.08987e-21	ENSG00000162739	protein_coding	malignant aml samples single cell malignant samples significant results
RHOH	9.8115e-26	-2.04287	0.024	0.06	2.73731e-21	ENSG00000168421	protein_coding	malignant aml samples single cell malignant samples significant results
BCKDHA	1.07943e-25	0.879322	0.073	0.026	3.01151e-21	ENSG00000248098	protein_coding	malignant aml samples single cell malignant samples significant results
SPARC	1.1846e-25	0.781093	0.082	0.03	3.30492e-21	ENSG00000113140	protein_coding	malignant aml samples single cell malignant samples significant results
BTN3A1	1.20092e-25	-1.19083	0.054	0.072	3.35045e-21	ENSG00000026950	protein_coding	malignant aml samples single cell malignant samples significant results
ALDH2	1.2858e-25	0.864782	0.096	0.039	3.58724e-21	ENSG00000111275	protein_coding	malignant aml samples single cell malignant samples significant results
DUSP5	1.70555e-25	-2.40145	0.013	0.042	4.75833e-21	ENSG00000138166	protein_coding	malignant aml samples single cell malignant samples significant results
MEIS1	1.9961e-25	0.935671	0.088	0.032	5.56893e-21	ENSG00000143995	protein_coding	malignant aml samples single cell malignant samples significant results
IL17RA	2.03994e-25	0.689496	0.173	0.089	5.69123e-21	ENSG00000177663	protein_coding	malignant aml samples single cell malignant samples significant results
TBXAS1	2.29574e-25	1.10454	0.105	0.035	6.40487e-21	ENSG00000059377	protein_coding	malignant aml samples single cell malignant samples significant results
TAB2	3.25626e-25	-0.951375	0.104	0.12	9.08463e-21	ENSG00000055208	protein_coding	malignant aml samples single cell malignant samples significant results
SCML2	3.55212e-25	1.26404	0.052	0.017	9.91007e-21	ENSG00000102098	protein_coding	malignant aml samples single cell malignant samples significant results
LAT	3.85008e-25	-3.18033	0.008	0.045	1.07413e-20	ENSG00000213658	protein_coding	malignant aml samples single cell malignant samples significant results
KDM1B	5.00309e-25	0.707756	0.104	0.049	1.39581e-20	ENSG00000165097	protein_coding	malignant aml samples single cell malignant samples significant results
WNT5A	5.4615e-25	-5.36799	0	0.01	1.5237e-20	ENSG00000114251	protein_coding	malignant aml samples single cell malignant samples significant results
MAL	5.97294e-25	-5.54277	0.002	0.03	1.66639e-20	ENSG00000172005	protein_coding	malignant aml samples single cell malignant samples significant results
OCIAD2	6.16948e-25	-1.25857	0.06	0.077	1.72122e-20	ENSG00000145247	protein_coding	malignant aml samples single cell malignant samples significant results
RASA3	6.56308e-25	-1.76046	0.04	0.073	1.83103e-20	ENSG00000280477	protein_coding	malignant aml samples single cell malignant samples significant results
RASA3	6.56308e-25	-1.76046	0.04	0.073	1.83103e-20	ENSG00000185989	protein_coding	malignant aml samples single cell malignant samples significant results
AGO4	6.75662e-25	0.744739	0.105	0.043	1.88503e-20	ENSG00000134698	protein_coding	malignant aml samples single cell malignant samples significant results
DDX60L	6.96605e-25	0.602854	0.123	0.059	1.94346e-20	ENSG00000181381	protein_coding	malignant aml samples single cell malignant samples significant results
KLF2	6.97262e-25	-0.629535	0.124	0.136	1.94529e-20	ENSG00000127528	protein_coding	malignant aml samples single cell malignant samples significant results
TMEM170B	7.18568e-25	1.46399	0.118	0.038	2.00473e-20	ENSG00000205269	protein_coding	malignant aml samples single cell malignant samples significant results
WDFY2	7.73635e-25	0.834735	0.104	0.043	2.15836e-20	ENSG00000139668	protein_coding	malignant aml samples single cell malignant samples significant results
TNRC6A	7.82357e-25	-0.589923	0.109	0.1	2.1827e-20	ENSG00000090905	protein_coding	malignant aml samples single cell malignant samples significant results
NDUFS2	1.01937e-24	0.687314	0.111	0.052	2.84393e-20	ENSG00000158864	protein_coding	malignant aml samples single cell malignant samples significant results
GBP5	1.07896e-24	-1.70762	0.037	0.068	3.0102e-20	ENSG00000154451	protein_coding	malignant aml samples single cell malignant samples significant results
AKIRIN2	1.24032e-24	0.964049	0.099	0.038	3.46038e-20	ENSG00000135334	protein_coding	malignant aml samples single cell malignant samples significant results
ABHD17A	1.31927e-24	-1.04023	0.046	0.053	3.68065e-20	ENSG00000129968	protein_coding	malignant aml samples single cell malignant samples significant results
IL3RA	1.32234e-24	1.20079	0.096	0.03	3.68918e-20	ENSG00000292332	protein_coding	malignant aml samples single cell malignant samples significant results
IL3RA	1.32234e-24	1.20079	0.096	0.03	3.68918e-20	ENSG00000185291	protein_coding	malignant aml samples single cell malignant samples significant results
PTPN4	1.42828e-24	-2.24361	0.025	0.059	3.98474e-20	ENSG00000088179	protein_coding	malignant aml samples single cell malignant samples significant results
NT5DC2	1.48137e-24	1.46226	0.063	0.017	4.13286e-20	ENSG00000168268	protein_coding	malignant aml samples single cell malignant samples significant results
B3GNTL1	1.92961e-24	0.601559	0.067	0.025	5.38343e-20	ENSG00000277033	protein_coding	malignant aml samples single cell malignant samples significant results
B3GNTL1	1.92961e-24	0.601559	0.067	0.025	5.38343e-20	ENSG00000175711	protein_coding	malignant aml samples single cell malignant samples significant results
GATA1	2.01843e-24	-3.19098	0.003	0.03	5.63121e-20	ENSG00000102145	protein_coding	malignant aml samples single cell malignant samples significant results
RNF19A	2.13807e-24	-0.603395	0.142	0.138	5.965e-20	ENSG00000034677	protein_coding	malignant aml samples single cell malignant samples significant results
NRG4	2.18188e-24	1.95225	0.052	0.009	6.08722e-20	ENSG00000169752	protein_coding	malignant aml samples single cell malignant samples significant results
EML4	2.2706e-24	-1.07883	0.092	0.115	6.33474e-20	ENSG00000143924	protein_coding	malignant aml samples single cell malignant samples significant results
TRMT1	2.91624e-24	0.588681	0.114	0.055	8.13603e-20	ENSG00000104907	protein_coding	malignant aml samples single cell malignant samples significant results
BRI3	2.99226e-24	0.958427	0.104	0.04	8.34811e-20	ENSG00000164713	protein_coding	malignant aml samples single cell malignant samples significant results
GLA	3.21146e-24	0.725199	0.073	0.028	8.95966e-20	ENSG00000102393	protein_coding	malignant aml samples single cell malignant samples significant results
DCTPP1	3.39197e-24	0.772675	0.1	0.041	9.46327e-20	ENSG00000179958	protein_coding	malignant aml samples single cell malignant samples significant results
VKORC1	3.62498e-24	0.762301	0.126	0.057	1.01133e-19	ENSG00000167397	protein_coding	malignant aml samples single cell malignant samples significant results
S100Z	3.77886e-24	1.19138	0.078	0.022	1.05427e-19	ENSG00000171643	protein_coding	malignant aml samples single cell malignant samples significant results
LPCAT1	3.88857e-24	-0.743532	0.048	0.041	1.08487e-19	ENSG00000275079	protein_coding	malignant aml samples single cell malignant samples significant results
LPCAT1	3.88857e-24	-0.743532	0.048	0.041	1.08487e-19	ENSG00000153395	protein_coding	malignant aml samples single cell malignant samples significant results
LGALS2	3.90394e-24	1.46865	0.082	0.032	1.08916e-19	ENSG00000100079	protein_coding	malignant aml samples single cell malignant samples significant results
NIT2	3.93052e-24	0.72076	0.087	0.036	1.09658e-19	ENSG00000114021	protein_coding	malignant aml samples single cell malignant samples significant results
CLIP1	4.07747e-24	-0.592949	0.136	0.132	1.13757e-19	ENSG00000130779	protein_coding	malignant aml samples single cell malignant samples significant results
TGFBR3	4.63773e-24	-4.71926	0.002	0.021	1.29388e-19	ENSG00000069702	protein_coding	malignant aml samples single cell malignant samples significant results
DENND2D	4.82537e-24	-1.84563	0.025	0.047	1.34623e-19	ENSG00000162777	protein_coding	malignant aml samples single cell malignant samples significant results
ANKRD50	5.36783e-24	0.725196	0.07	0.029	1.49757e-19	ENSG00000151458	protein_coding	malignant aml samples single cell malignant samples significant results
LIPA	5.82123e-24	0.681521	0.122	0.051	1.62406e-19	ENSG00000107798	protein_coding	malignant aml samples single cell malignant samples significant results
CCDC7	8.38391e-24	-1.25351	0.072	0.099	2.33903e-19	ENSG00000216937	protein_coding	malignant aml samples single cell malignant samples significant results
PRRG4	9.58488e-24	0.982855	0.066	0.021	2.67409e-19	ENSG00000135378	protein_coding	malignant aml samples single cell malignant samples significant results
TAGAP	1.0822e-23	-0.701796	0.083	0.089	3.01923e-19	ENSG00000164691	protein_coding	malignant aml samples single cell malignant samples significant results
TSPAN32	1.29233e-23	0.602526	0.082	0.035	3.60546e-19	ENSG00000064201	protein_coding	malignant aml samples single cell malignant samples significant results
CNTLN	1.34205e-23	0.737453	0.105	0.046	3.7442e-19	ENSG00000044459	protein_coding	malignant aml samples single cell malignant samples significant results
TBX21	1.36037e-23	-5.60592	0.001	0.019	3.79528e-19	ENSG00000073861	protein_coding	malignant aml samples single cell malignant samples significant results
PRKCD	1.43555e-23	0.992788	0.115	0.041	4.00505e-19	ENSG00000163932	protein_coding	malignant aml samples single cell malignant samples significant results
HLA-DQA1	1.51384e-23	0.852112	0.131	0.064	4.22347e-19	ENSG00000236418	protein_coding	malignant aml samples single cell malignant samples significant results
HLA-DQA1	1.51384e-23	0.852112	0.131	0.064	4.22347e-19	ENSG00000232062	protein_coding	malignant aml samples single cell malignant samples significant results
HLA-DQA1	1.51384e-23	0.852112	0.131	0.064	4.22347e-19	ENSG00000225890	protein_coding	malignant aml samples single cell malignant samples significant results
HLA-DQA1	1.51384e-23	0.852112	0.131	0.064	4.22347e-19	ENSG00000228284	protein_coding	malignant aml samples single cell malignant samples significant results
HLA-DQA1	1.51384e-23	0.852112	0.131	0.064	4.22347e-19	ENSG00000206305	protein_coding	malignant aml samples single cell malignant samples significant results
HLA-DQA1	1.51384e-23	0.852112	0.131	0.064	4.22347e-19	ENSG00000196735	protein_coding	malignant aml samples single cell malignant samples significant results
HPCAL1	1.53111e-23	0.667883	0.07	0.027	4.27166e-19	ENSG00000115756	protein_coding	malignant aml samples single cell malignant samples significant results
SYTL3	1.54967e-23	-2.68732	0.012	0.046	4.32342e-19	ENSG00000164674	protein_coding	malignant aml samples single cell malignant samples significant results
CSF2RA	1.63649e-23	1.21435	0.088	0.028	4.56565e-19	ENSG00000292357	protein_coding	malignant aml samples single cell malignant samples significant results
CSF2RA	1.63649e-23	1.21435	0.088	0.028	4.56565e-19	ENSG00000198223	protein_coding	malignant aml samples single cell malignant samples significant results
CSNK2B	1.90041e-23	0.694792	0.141	0.064	5.30194e-19	ENSG00000204435	protein_coding	malignant aml samples single cell malignant samples significant results
CSNK2B	1.90041e-23	0.694792	0.141	0.064	5.30194e-19	ENSG00000230700	protein_coding	malignant aml samples single cell malignant samples significant results
CSNK2B	1.90041e-23	0.694792	0.141	0.064	5.30194e-19	ENSG00000224774	protein_coding	malignant aml samples single cell malignant samples significant results
CSNK2B	1.90041e-23	0.694792	0.141	0.064	5.30194e-19	ENSG00000228875	protein_coding	malignant aml samples single cell malignant samples significant results
CSNK2B	1.90041e-23	0.694792	0.141	0.064	5.30194e-19	ENSG00000232960	protein_coding	malignant aml samples single cell malignant samples significant results
CSNK2B	1.90041e-23	0.694792	0.141	0.064	5.30194e-19	ENSG00000224398	protein_coding	malignant aml samples single cell malignant samples significant results
CSNK2B	1.90041e-23	0.694792	0.141	0.064	5.30194e-19	ENSG00000206406	protein_coding	malignant aml samples single cell malignant samples significant results
MRPL15	1.93244e-23	0.755147	0.084	0.035	5.39132e-19	ENSG00000137547	protein_coding	malignant aml samples single cell malignant samples significant results
TMEM205	2.10712e-23	0.733451	0.132	0.057	5.87866e-19	ENSG00000105518	protein_coding	malignant aml samples single cell malignant samples significant results
CD7	2.23334e-23	-3.15231	0.008	0.036	6.23081e-19	ENSG00000173762	protein_coding	malignant aml samples single cell malignant samples significant results
HOXA5	3.00337e-23	1.43119	0.07	0.018	8.3791e-19	ENSG00000106004	protein_coding	malignant aml samples single cell malignant samples significant results
CREBRF	3.11793e-23	-0.880117	0.12	0.141	8.6987e-19	ENSG00000164463	protein_coding	malignant aml samples single cell malignant samples significant results
THEMIS2	3.29914e-23	1.0403	0.109	0.041	9.20428e-19	ENSG00000130775	protein_coding	malignant aml samples single cell malignant samples significant results
ZDHHC24	3.36699e-23	0.92025	0.085	0.031	9.39356e-19	ENSG00000174165	protein_coding	malignant aml samples single cell malignant samples significant results
S1PR5	3.67849e-23	-5.41868	0.001	0.016	1.02626e-18	ENSG00000180739	protein_coding	malignant aml samples single cell malignant samples significant results
TJP1	3.67956e-23	-5.31656	0	0.011	1.02656e-18	ENSG00000277401	protein_coding	malignant aml samples single cell malignant samples significant results
TJP1	3.67956e-23	-5.31656	0	0.011	1.02656e-18	ENSG00000104067	protein_coding	malignant aml samples single cell malignant samples significant results
TNFAIP3	3.68796e-23	-1.47723	0.069	0.119	1.0289e-18	ENSG00000118503	protein_coding	malignant aml samples single cell malignant samples significant results
ADGRG1	3.84921e-23	-1.14038	0.035	0.036	1.07389e-18	ENSG00000205336	protein_coding	malignant aml samples single cell malignant samples significant results
GAS7	4.28004e-23	0.605926	0.115	0.052	1.19409e-18	ENSG00000007237	protein_coding	malignant aml samples single cell malignant samples significant results
XCL2	4.28397e-23	-4.92686	0.001	0.019	1.19519e-18	ENSG00000143185	protein_coding	malignant aml samples single cell malignant samples significant results
WDR41	5.18845e-23	0.759974	0.103	0.044	1.44753e-18	ENSG00000164253	protein_coding	malignant aml samples single cell malignant samples significant results
SEL1L3	5.24499e-23	-1.2022	0.052	0.068	1.4633e-18	ENSG00000091490	protein_coding	malignant aml samples single cell malignant samples significant results
BMP6	5.62771e-23	-3.49425	0.001	0.014	1.57008e-18	ENSG00000153162	protein_coding	malignant aml samples single cell malignant samples significant results
CD160	5.73934e-23	-4.46538	0.003	0.021	1.60122e-18	ENSG00000117281	protein_coding	malignant aml samples single cell malignant samples significant results
GRK6	6.26886e-23	-0.588956	0.079	0.068	1.74895e-18	ENSG00000198055	protein_coding	malignant aml samples single cell malignant samples significant results
C1orf54	6.50043e-23	1.38835	0.058	0.013	1.81355e-18	ENSG00000118292	protein_coding	malignant aml samples single cell malignant samples significant results
PACS1	7.21007e-23	-0.643605	0.063	0.056	2.01154e-18	ENSG00000175115	protein_coding	malignant aml samples single cell malignant samples significant results
ZNF430	7.51808e-23	-0.608864	0.074	0.067	2.09747e-18	ENSG00000278780	protein_coding	malignant aml samples single cell malignant samples significant results
ZNF430	7.51808e-23	-0.608864	0.074	0.067	2.09747e-18	ENSG00000118620	protein_coding	malignant aml samples single cell malignant samples significant results
TAP1	8.98725e-23	-0.885945	0.061	0.063	2.50735e-18	ENSG00000227816	protein_coding	malignant aml samples single cell malignant samples significant results
TAP1	8.98725e-23	-0.885945	0.061	0.063	2.50735e-18	ENSG00000232367	protein_coding	malignant aml samples single cell malignant samples significant results
TAP1	8.98725e-23	-0.885945	0.061	0.063	2.50735e-18	ENSG00000224748	protein_coding	malignant aml samples single cell malignant samples significant results
TAP1	8.98725e-23	-0.885945	0.061	0.063	2.50735e-18	ENSG00000224212	protein_coding	malignant aml samples single cell malignant samples significant results
TAP1	8.98725e-23	-0.885945	0.061	0.063	2.50735e-18	ENSG00000226173	protein_coding	malignant aml samples single cell malignant samples significant results
TAP1	8.98725e-23	-0.885945	0.061	0.063	2.50735e-18	ENSG00000230705	protein_coding	malignant aml samples single cell malignant samples significant results
TAP1	8.98725e-23	-0.885945	0.061	0.063	2.50735e-18	ENSG00000206297	protein_coding	malignant aml samples single cell malignant samples significant results
TAP1	8.98725e-23	-0.885945	0.061	0.063	2.50735e-18	ENSG00000168394	protein_coding	malignant aml samples single cell malignant samples significant results
SOS1	9.39787e-23	-0.667974	0.127	0.126	2.62191e-18	ENSG00000115904	protein_coding	malignant aml samples single cell malignant samples significant results
DACH1	1.02348e-22	0.897693	0.07	0.026	2.8554e-18	ENSG00000276644	protein_coding	malignant aml samples single cell malignant samples significant results
NPAT	1.06888e-22	-1.16821	0.073	0.095	2.98206e-18	ENSG00000149308	protein_coding	malignant aml samples single cell malignant samples significant results
MRPL45	1.14299e-22	0.620858	0.09	0.045	3.18883e-18	ENSG00000277936	protein_coding	malignant aml samples single cell malignant samples significant results
MRPL45	1.14299e-22	0.620858	0.09	0.045	3.18883e-18	ENSG00000278845	protein_coding	malignant aml samples single cell malignant samples significant results
LACTB	1.21395e-22	0.639647	0.119	0.061	3.38681e-18	ENSG00000103642	protein_coding	malignant aml samples single cell malignant samples significant results
FCRL1	1.21977e-22	-5.69929	0.001	0.014	3.40303e-18	ENSG00000163534	protein_coding	malignant aml samples single cell malignant samples significant results
MEX3C	1.3094e-22	-0.678822	0.04	0.032	3.6531e-18	ENSG00000176624	protein_coding	malignant aml samples single cell malignant samples significant results
XIRP2	1.42207e-22	1.0726	0.017	0.007	3.96742e-18	ENSG00000163092	protein_coding	malignant aml samples single cell malignant samples significant results
CCDC88C	1.48188e-22	-0.609303	0.11	0.107	4.1343e-18	ENSG00000015133	protein_coding	malignant aml samples single cell malignant samples significant results
CD28	1.62693e-22	-4.71532	0.002	0.029	4.53896e-18	ENSG00000178562	protein_coding	malignant aml samples single cell malignant samples significant results
CEP78	2.05159e-22	-0.950935	0.067	0.065	5.72373e-18	ENSG00000148019	protein_coding	malignant aml samples single cell malignant samples significant results
PBX3	2.06056e-22	1.07416	0.086	0.034	5.74877e-18	ENSG00000167081	protein_coding	malignant aml samples single cell malignant samples significant results
TP53INP1	2.16711e-22	-1.09091	0.063	0.084	6.04601e-18	ENSG00000164938	protein_coding	malignant aml samples single cell malignant samples significant results
NFIX	2.3365e-22	0.625952	0.098	0.049	6.51861e-18	ENSG00000008441	protein_coding	malignant aml samples single cell malignant samples significant results
NAGK	2.35865e-22	0.702627	0.104	0.049	6.58039e-18	ENSG00000124357	protein_coding	malignant aml samples single cell malignant samples significant results
SCML4	2.38562e-22	-4.49245	0.002	0.027	6.65563e-18	ENSG00000146285	protein_coding	malignant aml samples single cell malignant samples significant results
NUDT1	2.94029e-22	0.917464	0.127	0.054	8.20313e-18	ENSG00000106268	protein_coding	malignant aml samples single cell malignant samples significant results
TUBB6	3.17969e-22	0.917366	0.099	0.041	8.87102e-18	ENSG00000176014	protein_coding	malignant aml samples single cell malignant samples significant results
SPTAN1	3.34231e-22	-0.733504	0.069	0.06	9.32472e-18	ENSG00000197694	protein_coding	malignant aml samples single cell malignant samples significant results
MSRB1	3.49458e-22	1.05343	0.089	0.031	9.74953e-18	ENSG00000291928	protein_coding	malignant aml samples single cell malignant samples significant results
MSRB1	3.49458e-22	1.05343	0.089	0.031	9.74953e-18	ENSG00000198736	protein_coding	malignant aml samples single cell malignant samples significant results
DNAJB14	3.94418e-22	-0.696799	0.132	0.135	1.10039e-17	ENSG00000164031	protein_coding	malignant aml samples single cell malignant samples significant results
KLF12	3.98435e-22	-2.90928	0.012	0.05	1.11159e-17	ENSG00000118922	protein_coding	malignant aml samples single cell malignant samples significant results
PLXDC2	4.5009e-22	0.652575	0.118	0.059	1.25571e-17	ENSG00000120594	protein_coding	malignant aml samples single cell malignant samples significant results
MILR1	4.59805e-22	1.04031	0.094	0.031	1.28281e-17	ENSG00000271605	protein_coding	malignant aml samples single cell malignant samples significant results
IRS2	5.03947e-22	1.15024	0.138	0.057	1.40596e-17	ENSG00000185950	protein_coding	malignant aml samples single cell malignant samples significant results
LILRB3	5.06506e-22	1.12956	0.075	0.027	1.4131e-17	ENSG00000277816	protein_coding	malignant aml samples single cell malignant samples significant results
LILRB3	5.06506e-22	1.12956	0.075	0.027	1.4131e-17	ENSG00000274587	protein_coding	malignant aml samples single cell malignant samples significant results
LILRB3	5.06506e-22	1.12956	0.075	0.027	1.4131e-17	ENSG00000275019	protein_coding	malignant aml samples single cell malignant samples significant results
LILRB3	5.06506e-22	1.12956	0.075	0.027	1.4131e-17	ENSG00000204577	protein_coding	malignant aml samples single cell malignant samples significant results
ADGRA2	5.22782e-22	1.19045	0.049	0.012	1.45851e-17	ENSG00000020181	protein_coding	malignant aml samples single cell malignant samples significant results
PSEN1	5.37449e-22	0.586441	0.08	0.035	1.49943e-17	ENSG00000080815	protein_coding	malignant aml samples single cell malignant samples significant results
PCED1B	5.52119e-22	-3.24461	0.007	0.032	1.54036e-17	ENSG00000179715	protein_coding	malignant aml samples single cell malignant samples significant results
MBNL2	5.81538e-22	-1.15941	0.064	0.084	1.62243e-17	ENSG00000139793	protein_coding	malignant aml samples single cell malignant samples significant results
GPR85	5.84273e-22	-1.25467	0.088	0.116	1.63006e-17	ENSG00000164604	protein_coding	malignant aml samples single cell malignant samples significant results
CD300LF	5.95937e-22	1.38816	0.075	0.02	1.6626e-17	ENSG00000186074	protein_coding	malignant aml samples single cell malignant samples significant results
RASA2	6.08952e-22	-0.906996	0.103	0.114	1.69892e-17	ENSG00000155903	protein_coding	malignant aml samples single cell malignant samples significant results
ST8SIA6	6.11623e-22	0.895344	0.102	0.04	1.70637e-17	ENSG00000148488	protein_coding	malignant aml samples single cell malignant samples significant results
GYPE	6.24583e-22	-4.91861	0.001	0.027	1.74252e-17	ENSG00000197465	protein_coding	malignant aml samples single cell malignant samples significant results
NCK2	7.14045e-22	-1.00932	0.046	0.048	1.99211e-17	ENSG00000071051	protein_coding	malignant aml samples single cell malignant samples significant results
HGSNAT	7.99542e-22	0.586513	0.055	0.023	2.23064e-17	ENSG00000165102	protein_coding	malignant aml samples single cell malignant samples significant results
AKT3	8.01037e-22	-1.1347	0.052	0.063	2.23481e-17	ENSG00000275199	protein_coding	malignant aml samples single cell malignant samples significant results
AKT3	8.01037e-22	-1.1347	0.052	0.063	2.23481e-17	ENSG00000117020	protein_coding	malignant aml samples single cell malignant samples significant results
ZNF276	8.44409e-22	-0.866751	0.056	0.056	2.35582e-17	ENSG00000158805	protein_coding	malignant aml samples single cell malignant samples significant results
GCNT1	8.97825e-22	0.612509	0.075	0.034	2.50484e-17	ENSG00000187210	protein_coding	malignant aml samples single cell malignant samples significant results
GPR171	1.00635e-21	-3.30991	0.005	0.03	2.80762e-17	ENSG00000174946	protein_coding	malignant aml samples single cell malignant samples significant results
C1orf21	1.01067e-21	-1.51965	0.034	0.052	2.81966e-17	ENSG00000116667	protein_coding	malignant aml samples single cell malignant samples significant results
MAFB	1.03278e-21	1.06132	0.088	0.037	2.88136e-17	ENSG00000204103	protein_coding	malignant aml samples single cell malignant samples significant results
HEXB	1.08407e-21	1.04168	0.133	0.052	3.02445e-17	ENSG00000049860	protein_coding	malignant aml samples single cell malignant samples significant results
IMPA2	1.1061e-21	1.30116	0.071	0.023	3.0859e-17	ENSG00000141401	protein_coding	malignant aml samples single cell malignant samples significant results
FARSA	1.12765e-21	0.912117	0.089	0.034	3.14602e-17	ENSG00000179115	protein_coding	malignant aml samples single cell malignant samples significant results
VPREB3	1.23701e-21	-5.14673	0.001	0.01	3.45115e-17	ENSG00000128218	protein_coding	malignant aml samples single cell malignant samples significant results
CC2D2B	1.25501e-21	-0.647071	0.066	0.064	3.50134e-17	ENSG00000188649	protein_coding	malignant aml samples single cell malignant samples significant results
XPNPEP1	1.42482e-21	0.622058	0.084	0.039	3.9751e-17	ENSG00000108039	protein_coding	malignant aml samples single cell malignant samples significant results
FAM234A	1.48674e-21	0.660572	0.093	0.043	4.14785e-17	ENSG00000167930	protein_coding	malignant aml samples single cell malignant samples significant results
HBG2	1.60769e-21	-6.29066	0.007	0.026	4.4853e-17	ENSG00000196565	protein_coding	malignant aml samples single cell malignant samples significant results
PLP2	1.71199e-21	0.67939	0.09	0.037	4.77629e-17	ENSG00000102007	protein_coding	malignant aml samples single cell malignant samples significant results
KIAA0040	2.07584e-21	-1.32268	0.041	0.062	5.79138e-17	ENSG00000235750	protein_coding	malignant aml samples single cell malignant samples significant results
PDE4B	2.18641e-21	-1.3091	0.069	0.119	6.09986e-17	ENSG00000184588	protein_coding	malignant aml samples single cell malignant samples significant results
GCSH	2.46578e-21	0.654217	0.109	0.054	6.87928e-17	ENSG00000291958	protein_coding	malignant aml samples single cell malignant samples significant results
GCSH	2.46578e-21	0.654217	0.109	0.054	6.87928e-17	ENSG00000140905	protein_coding	malignant aml samples single cell malignant samples significant results
PARM1	2.53348e-21	-2.36583	0.004	0.021	7.06815e-17	ENSG00000169116	protein_coding	malignant aml samples single cell malignant samples significant results
APC	2.62857e-21	-0.655903	0.109	0.108	7.33345e-17	ENSG00000134982	protein_coding	malignant aml samples single cell malignant samples significant results
GGA1	2.72303e-21	0.607886	0.097	0.045	7.59699e-17	ENSG00000100083	protein_coding	malignant aml samples single cell malignant samples significant results
TRAPPC10	3.00064e-21	-0.684299	0.094	0.09	8.37149e-17	ENSG00000160218	protein_coding	malignant aml samples single cell malignant samples significant results
HEPACAM	3.23945e-21	-0.893169	0.077	0.092	9.03775e-17	ENSG00000165478	protein_coding	malignant aml samples single cell malignant samples significant results
NFE2	3.61189e-21	0.701122	0.104	0.055	1.00768e-16	ENSG00000123405	protein_coding	malignant aml samples single cell malignant samples significant results
LSM14B	3.73032e-21	0.687975	0.095	0.042	1.04072e-16	ENSG00000149657	protein_coding	malignant aml samples single cell malignant samples significant results
HECA	4.13718e-21	-0.86532	0.086	0.093	1.15423e-16	ENSG00000112406	protein_coding	malignant aml samples single cell malignant samples significant results
ZFP36L1	4.32266e-21	-1.52152	0.057	0.142	1.20598e-16	ENSG00000185650	protein_coding	malignant aml samples single cell malignant samples significant results
DHTKD1	4.45099e-21	0.669921	0.083	0.034	1.24178e-16	ENSG00000181192	protein_coding	malignant aml samples single cell malignant samples significant results
GAB2	4.92405e-21	0.659194	0.052	0.019	1.37376e-16	ENSG00000033327	protein_coding	malignant aml samples single cell malignant samples significant results
SLC36A4	4.97445e-21	0.809466	0.089	0.035	1.38782e-16	ENSG00000180773	protein_coding	malignant aml samples single cell malignant samples significant results
CARD6	5.54616e-21	0.646678	0.048	0.021	1.54732e-16	ENSG00000132357	protein_coding	malignant aml samples single cell malignant samples significant results
MRPS31	6.45647e-21	-0.593561	0.116	0.111	1.80129e-16	ENSG00000102738	protein_coding	malignant aml samples single cell malignant samples significant results
RELL1	6.46669e-21	0.682424	0.101	0.041	1.80414e-16	ENSG00000181826	protein_coding	malignant aml samples single cell malignant samples significant results
TRH	6.88528e-21	1.39695	0.063	0.018	1.92092e-16	ENSG00000170893	protein_coding	malignant aml samples single cell malignant samples significant results
PTGDR	7.03724e-21	-6.07788	0	0.012	1.96332e-16	ENSG00000168229	protein_coding	malignant aml samples single cell malignant samples significant results
KBTBD11	7.38785e-21	1.45977	0.059	0.017	2.06114e-16	ENSG00000273645	protein_coding	malignant aml samples single cell malignant samples significant results
KBTBD11	7.38785e-21	1.45977	0.059	0.017	2.06114e-16	ENSG00000176595	protein_coding	malignant aml samples single cell malignant samples significant results
MAMDC2	7.86383e-21	0.649546	0.032	0.012	2.19393e-16	ENSG00000278608	protein_coding	malignant aml samples single cell malignant samples significant results
MAMDC2	7.86383e-21	0.649546	0.032	0.012	2.19393e-16	ENSG00000165072	protein_coding	malignant aml samples single cell malignant samples significant results
FLVCR1	8.09982e-21	-0.604895	0.054	0.038	2.25977e-16	ENSG00000162769	protein_coding	malignant aml samples single cell malignant samples significant results
PRAM1	8.39705e-21	0.780309	0.066	0.025	2.34269e-16	ENSG00000133246	protein_coding	malignant aml samples single cell malignant samples significant results
MPST	9.04269e-21	0.671194	0.1	0.046	2.52282e-16	ENSG00000128309	protein_coding	malignant aml samples single cell malignant samples significant results
LYL1	1.07194e-20	0.640415	0.091	0.043	2.9906e-16	ENSG00000104903	protein_coding	malignant aml samples single cell malignant samples significant results
SIRPA	1.11293e-20	1.02187	0.069	0.024	3.10495e-16	ENSG00000198053	protein_coding	malignant aml samples single cell malignant samples significant results
TNFRSF14	1.12687e-20	-0.659448	0.07	0.07	3.14385e-16	ENSG00000273936	protein_coding	malignant aml samples single cell malignant samples significant results
TNFRSF14	1.12687e-20	-0.659448	0.07	0.07	3.14385e-16	ENSG00000157873	protein_coding	malignant aml samples single cell malignant samples significant results
LIN7A	1.27122e-20	1.60733	0.022	0.006	3.54658e-16	ENSG00000111052	protein_coding	malignant aml samples single cell malignant samples significant results
GAA	1.31617e-20	1.36574	0.065	0.019	3.67199e-16	ENSG00000291507	protein_coding	malignant aml samples single cell malignant samples significant results
GAA	1.31617e-20	1.36574	0.065	0.019	3.67199e-16	ENSG00000171298	protein_coding	malignant aml samples single cell malignant samples significant results
RUVBL2	1.47861e-20	0.636175	0.096	0.045	4.12518e-16	ENSG00000183207	protein_coding	malignant aml samples single cell malignant samples significant results
RICTOR	1.49802e-20	-0.607086	0.12	0.116	4.17932e-16	ENSG00000164327	protein_coding	malignant aml samples single cell malignant samples significant results
TMC6	1.74587e-20	-0.796371	0.055	0.052	4.87081e-16	ENSG00000141524	protein_coding	malignant aml samples single cell malignant samples significant results
SIT1	1.90434e-20	-4.33573	0.002	0.022	5.31292e-16	ENSG00000137078	protein_coding	malignant aml samples single cell malignant samples significant results
MYOF	2.1271e-20	1.43149	0.065	0.019	5.93441e-16	ENSG00000138119	protein_coding	malignant aml samples single cell malignant samples significant results
CCDC69	2.16691e-20	-0.680516	0.134	0.15	6.04546e-16	ENSG00000198624	protein_coding	malignant aml samples single cell malignant samples significant results
SQOR	2.37406e-20	0.707053	0.112	0.05	6.62339e-16	ENSG00000137767	protein_coding	malignant aml samples single cell malignant samples significant results
FCGRT	2.42291e-20	1.06364	0.132	0.055	6.75968e-16	ENSG00000104870	protein_coding	malignant aml samples single cell malignant samples significant results
SPTA1	2.49065e-20	-3.71957	0.009	0.045	6.94868e-16	ENSG00000163554	protein_coding	malignant aml samples single cell malignant samples significant results
IFNGR2	2.50693e-20	0.742844	0.09	0.041	6.99409e-16	ENSG00000262795	protein_coding	malignant aml samples single cell malignant samples significant results
IFNGR2	2.50693e-20	0.742844	0.09	0.041	6.99409e-16	ENSG00000159128	protein_coding	malignant aml samples single cell malignant samples significant results
UGCG	2.51237e-20	-1.54614	0.046	0.077	7.00926e-16	ENSG00000148154	protein_coding	malignant aml samples single cell malignant samples significant results
ERLIN2	2.62673e-20	0.706653	0.105	0.049	7.32831e-16	ENSG00000147475	protein_coding	malignant aml samples single cell malignant samples significant results
TP53I13	2.70857e-20	0.763965	0.084	0.032	7.55665e-16	ENSG00000167543	protein_coding	malignant aml samples single cell malignant samples significant results
C11orf21	2.83985e-20	0.639839	0.078	0.036	7.92288e-16	ENSG00000110665	protein_coding	malignant aml samples single cell malignant samples significant results
CBLB	3.02021e-20	-1.10633	0.041	0.045	8.42607e-16	ENSG00000114423	protein_coding	malignant aml samples single cell malignant samples significant results
ZNF804A	3.17678e-20	0.86256	0.037	0.013	8.8629e-16	ENSG00000170396	protein_coding	malignant aml samples single cell malignant samples significant results
FGR	3.41369e-20	0.682929	0.131	0.064	9.52385e-16	ENSG00000000938	protein_coding	malignant aml samples single cell malignant samples significant results
ANO6	4.20165e-20	0.878818	0.093	0.037	1.17222e-15	ENSG00000177119	protein_coding	malignant aml samples single cell malignant samples significant results
S1PR1	5.17571e-20	-2.8898	0.008	0.036	1.44397e-15	ENSG00000170989	protein_coding	malignant aml samples single cell malignant samples significant results
TSEN34	5.27636e-20	0.771686	0.069	0.026	1.47205e-15	ENSG00000275165	protein_coding	malignant aml samples single cell malignant samples significant results
TSEN34	5.27636e-20	0.771686	0.069	0.026	1.47205e-15	ENSG00000274796	protein_coding	malignant aml samples single cell malignant samples significant results
TSEN34	5.27636e-20	0.771686	0.069	0.026	1.47205e-15	ENSG00000278622	protein_coding	malignant aml samples single cell malignant samples significant results
TSEN34	5.27636e-20	0.771686	0.069	0.026	1.47205e-15	ENSG00000274078	protein_coding	malignant aml samples single cell malignant samples significant results
TSEN34	5.27636e-20	0.771686	0.069	0.026	1.47205e-15	ENSG00000273896	protein_coding	malignant aml samples single cell malignant samples significant results
TSEN34	5.27636e-20	0.771686	0.069	0.026	1.47205e-15	ENSG00000274672	protein_coding	malignant aml samples single cell malignant samples significant results
TSEN34	5.27636e-20	0.771686	0.069	0.026	1.47205e-15	ENSG00000278605	protein_coding	malignant aml samples single cell malignant samples significant results
TSEN34	5.27636e-20	0.771686	0.069	0.026	1.47205e-15	ENSG00000274129	protein_coding	malignant aml samples single cell malignant samples significant results
TSEN34	5.27636e-20	0.771686	0.069	0.026	1.47205e-15	ENSG00000278712	protein_coding	malignant aml samples single cell malignant samples significant results
TSEN34	5.27636e-20	0.771686	0.069	0.026	1.47205e-15	ENSG00000170892	protein_coding	malignant aml samples single cell malignant samples significant results
BIN1	6.16031e-20	-2.29435	0.02	0.05	1.71866e-15	ENSG00000136717	protein_coding	malignant aml samples single cell malignant samples significant results
PGRMC2	6.74638e-20	-0.695756	0.101	0.109	1.88217e-15	ENSG00000164040	protein_coding	malignant aml samples single cell malignant samples significant results
GNAI1	6.75944e-20	0.907094	0.05	0.016	1.88582e-15	ENSG00000127955	protein_coding	malignant aml samples single cell malignant samples significant results
FUT8	7.24266e-20	-0.857468	0.057	0.06	2.02063e-15	ENSG00000033170	protein_coding	malignant aml samples single cell malignant samples significant results
CD27	7.37328e-20	-3.32067	0.006	0.028	2.05707e-15	ENSG00000139193	protein_coding	malignant aml samples single cell malignant samples significant results
DNTTIP1	7.75241e-20	0.855567	0.096	0.041	2.16284e-15	ENSG00000101457	protein_coding	malignant aml samples single cell malignant samples significant results
UBAC1	8.05329e-20	-0.609794	0.077	0.071	2.24679e-15	ENSG00000130560	protein_coding	malignant aml samples single cell malignant samples significant results
DUSP10	8.18715e-20	0.603868	0.073	0.033	2.28413e-15	ENSG00000143507	protein_coding	malignant aml samples single cell malignant samples significant results
LTBR	8.45127e-20	0.842786	0.08	0.033	2.35782e-15	ENSG00000111321	protein_coding	malignant aml samples single cell malignant samples significant results
HK2	8.51226e-20	0.845827	0.064	0.026	2.37484e-15	ENSG00000159399	protein_coding	malignant aml samples single cell malignant samples significant results
SAP30	9.72096e-20	0.664299	0.117	0.062	2.71205e-15	ENSG00000164105	protein_coding	malignant aml samples single cell malignant samples significant results
HLX	9.796e-20	1.43236	0.054	0.013	2.73299e-15	ENSG00000136630	protein_coding	malignant aml samples single cell malignant samples significant results
TEX30	9.89113e-20	0.626833	0.082	0.038	2.75953e-15	ENSG00000151287	protein_coding	malignant aml samples single cell malignant samples significant results
KCTD12	1.0852e-19	0.942944	0.128	0.06	3.02761e-15	ENSG00000178695	protein_coding	malignant aml samples single cell malignant samples significant results
LIMA1	1.10085e-19	-0.636121	0.07	0.068	3.07126e-15	ENSG00000050405	protein_coding	malignant aml samples single cell malignant samples significant results
RGS1	1.12244e-19	-3.00042	0.012	0.041	3.13149e-15	ENSG00000090104	protein_coding	malignant aml samples single cell malignant samples significant results
GFI1	1.12814e-19	0.694104	0.051	0.018	3.14741e-15	ENSG00000162676	protein_coding	malignant aml samples single cell malignant samples significant results
WDR49	1.13976e-19	0.764026	0.065	0.024	3.17982e-15	ENSG00000174776	protein_coding	malignant aml samples single cell malignant samples significant results
FBP1	1.16253e-19	1.55752	0.076	0.02	3.24334e-15	ENSG00000165140	protein_coding	malignant aml samples single cell malignant samples significant results
NFIL3	1.25388e-19	1.32527	0.094	0.034	3.4982e-15	ENSG00000165030	protein_coding	malignant aml samples single cell malignant samples significant results
NAMPT	1.43937e-19	0.726292	0.175	0.1	4.01571e-15	ENSG00000105835	protein_coding	malignant aml samples single cell malignant samples significant results
MEMO1	1.51144e-19	0.705141	0.073	0.031	4.21676e-15	ENSG00000162959	protein_coding	malignant aml samples single cell malignant samples significant results
OSBPL1A	1.73759e-19	0.88163	0.084	0.031	4.84772e-15	ENSG00000141447	protein_coding	malignant aml samples single cell malignant samples significant results
MGMT	1.97563e-19	0.742089	0.088	0.036	5.51182e-15	ENSG00000170430	protein_coding	malignant aml samples single cell malignant samples significant results
FCRL6	2.03166e-19	-5.52596	0.001	0.013	5.66812e-15	ENSG00000181036	protein_coding	malignant aml samples single cell malignant samples significant results
CD40LG	2.34833e-19	-6.82817	0.001	0.018	6.55159e-15	ENSG00000102245	protein_coding	malignant aml samples single cell malignant samples significant results
IGSF10	3.04726e-19	1.22712	0.043	0.01	8.50154e-15	ENSG00000152580	protein_coding	malignant aml samples single cell malignant samples significant results
EMP1	3.13454e-19	0.696018	0.087	0.038	8.74506e-15	ENSG00000134531	protein_coding	malignant aml samples single cell malignant samples significant results
RIC3	3.19595e-19	-5.91775	0	0.01	8.91639e-15	ENSG00000166405	protein_coding	malignant aml samples single cell malignant samples significant results
TP53INP2	3.30557e-19	2.90839	0.053	0.008	9.2222e-15	ENSG00000078804	protein_coding	malignant aml samples single cell malignant samples significant results
LMNA	3.43247e-19	1.17603	0.217	0.098	9.57626e-15	ENSG00000160789	protein_coding	malignant aml samples single cell malignant samples significant results
BAG4	3.54619e-19	0.669606	0.093	0.045	9.89352e-15	ENSG00000156735	protein_coding	malignant aml samples single cell malignant samples significant results
CWF19L2	3.63625e-19	-0.618556	0.112	0.116	1.01448e-14	ENSG00000152404	protein_coding	malignant aml samples single cell malignant samples significant results
DENND3	4.10166e-19	0.707488	0.079	0.035	1.14432e-14	ENSG00000105339	protein_coding	malignant aml samples single cell malignant samples significant results
GATA3	4.30111e-19	-3.70767	0.005	0.029	1.19997e-14	ENSG00000107485	protein_coding	malignant aml samples single cell malignant samples significant results
CIITA	4.52635e-19	0.637894	0.065	0.029	1.26281e-14	ENSG00000179583	protein_coding	malignant aml samples single cell malignant samples significant results
PDGFC	4.57873e-19	1.11279	0.053	0.017	1.27742e-14	ENSG00000145431	protein_coding	malignant aml samples single cell malignant samples significant results
PDE3B	4.59384e-19	-0.610729	0.076	0.065	1.28164e-14	ENSG00000152270	protein_coding	malignant aml samples single cell malignant samples significant results
PLXNB2	5.3031e-19	0.608805	0.078	0.035	1.47951e-14	ENSG00000196576	protein_coding	malignant aml samples single cell malignant samples significant results
CD59	5.49925e-19	-1.37101	0.062	0.093	1.53423e-14	ENSG00000085063	protein_coding	malignant aml samples single cell malignant samples significant results
CCDC50	6.29094e-19	-0.885615	0.085	0.096	1.75511e-14	ENSG00000152492	protein_coding	malignant aml samples single cell malignant samples significant results
MRC1	6.29531e-19	1.69223	0.073	0.024	1.75633e-14	ENSG00000260314	protein_coding	malignant aml samples single cell malignant samples significant results
SLC4A7	6.35014e-19	-0.694294	0.07	0.066	1.77162e-14	ENSG00000033867	protein_coding	malignant aml samples single cell malignant samples significant results
SERPINB9	6.94549e-19	-0.838673	0.08	0.082	1.93772e-14	ENSG00000170542	protein_coding	malignant aml samples single cell malignant samples significant results
ZNF438	7.70543e-19	1.39345	0.059	0.015	2.14974e-14	ENSG00000183621	protein_coding	malignant aml samples single cell malignant samples significant results
SFXN4	7.98968e-19	0.583165	0.063	0.03	2.22904e-14	ENSG00000183605	protein_coding	malignant aml samples single cell malignant samples significant results
CACNA2D4	8.45357e-19	1.21387	0.056	0.018	2.35846e-14	ENSG00000284953	protein_coding	malignant aml samples single cell malignant samples significant results
CACNA2D4	8.45357e-19	1.21387	0.056	0.018	2.35846e-14	ENSG00000151062	protein_coding	malignant aml samples single cell malignant samples significant results
OAZ2	8.79913e-19	0.650834	0.077	0.034	2.45487e-14	ENSG00000180304	protein_coding	malignant aml samples single cell malignant samples significant results
SPATA13	9.08484e-19	-0.997198	0.062	0.073	2.53458e-14	ENSG00000182957	protein_coding	malignant aml samples single cell malignant samples significant results
SORT1	9.16607e-19	0.92471	0.101	0.045	2.55724e-14	ENSG00000134243	protein_coding	malignant aml samples single cell malignant samples significant results
RAPGEF2	9.36161e-19	-0.931228	0.072	0.088	2.6118e-14	ENSG00000109756	protein_coding	malignant aml samples single cell malignant samples significant results
TRAF5	9.76226e-19	-0.906727	0.051	0.055	2.72357e-14	ENSG00000082512	protein_coding	malignant aml samples single cell malignant samples significant results
ARHGEF3	9.80701e-19	-0.67902	0.06	0.055	2.73606e-14	ENSG00000163947	protein_coding	malignant aml samples single cell malignant samples significant results
TRABD2A	1.05418e-18	-3.53735	0.006	0.031	2.94104e-14	ENSG00000186854	protein_coding	malignant aml samples single cell malignant samples significant results
THEM4	1.05693e-18	-0.909585	0.049	0.049	2.94872e-14	ENSG00000159445	protein_coding	malignant aml samples single cell malignant samples significant results
B3GNT5	1.06695e-18	1.1708	0.064	0.021	2.97668e-14	ENSG00000176597	protein_coding	malignant aml samples single cell malignant samples significant results
BTN3A3	1.08895e-18	-1.18556	0.031	0.041	3.03807e-14	ENSG00000111801	protein_coding	malignant aml samples single cell malignant samples significant results
FAM3C	1.10808e-18	-1.27381	0.039	0.06	3.09143e-14	ENSG00000196937	protein_coding	malignant aml samples single cell malignant samples significant results
TNFAIP8L2	1.12873e-18	0.998381	0.06	0.021	3.14904e-14	ENSG00000163154	protein_coding	malignant aml samples single cell malignant samples significant results
SIRPG	1.14243e-18	-4.6731	0.002	0.017	3.18727e-14	ENSG00000089012	protein_coding	malignant aml samples single cell malignant samples significant results
SPAG4	1.189e-18	-3.34461	0.002	0.015	3.3172e-14	ENSG00000061656	protein_coding	malignant aml samples single cell malignant samples significant results
IGFBP2	1.23118e-18	2.01802	0.022	0.004	3.43486e-14	ENSG00000115457	protein_coding	malignant aml samples single cell malignant samples significant results
MRM2	1.23327e-18	0.729111	0.07	0.028	3.44069e-14	ENSG00000122687	protein_coding	malignant aml samples single cell malignant samples significant results
PCOLCE2	1.28005e-18	4.50665	0.036	0.002	3.57121e-14	ENSG00000163710	protein_coding	malignant aml samples single cell malignant samples significant results
SULT1A1	1.37661e-18	0.793091	0.113	0.051	3.84061e-14	ENSG00000196502	protein_coding	malignant aml samples single cell malignant samples significant results
BAX	1.43391e-18	0.609667	0.091	0.042	4.00048e-14	ENSG00000087088	protein_coding	malignant aml samples single cell malignant samples significant results
DERL3	1.45331e-18	-2.15851	0.014	0.035	4.0546e-14	ENSG00000274437	protein_coding	malignant aml samples single cell malignant samples significant results
DERL3	1.45331e-18	-2.15851	0.014	0.035	4.0546e-14	ENSG00000099958	protein_coding	malignant aml samples single cell malignant samples significant results
BCL6	1.46257e-18	1.3896	0.081	0.03	4.08043e-14	ENSG00000113916	protein_coding	malignant aml samples single cell malignant samples significant results
GNS	1.491e-18	0.760947	0.12	0.057	4.15973e-14	ENSG00000135677	protein_coding	malignant aml samples single cell malignant samples significant results
EFNA2	1.49766e-18	-0.777163	0.069	0.073	4.17832e-14	ENSG00000099617	protein_coding	malignant aml samples single cell malignant samples significant results
APOBEC3G	1.76007e-18	-0.775478	0.065	0.062	4.91041e-14	ENSG00000239713	protein_coding	malignant aml samples single cell malignant samples significant results
MAML3	1.80208e-18	0.670346	0.066	0.03	5.02762e-14	ENSG00000196782	protein_coding	malignant aml samples single cell malignant samples significant results
PXMP2	1.80208e-18	0.871867	0.056	0.021	5.02762e-14	ENSG00000176894	protein_coding	malignant aml samples single cell malignant samples significant results
LETMD1	2.00979e-18	0.626768	0.07	0.03	5.60711e-14	ENSG00000050426	protein_coding	malignant aml samples single cell malignant samples significant results
ACCS	2.14099e-18	0.745871	0.043	0.014	5.97315e-14	ENSG00000110455	protein_coding	malignant aml samples single cell malignant samples significant results
ADAM15	2.23358e-18	1.26578	0.052	0.016	6.23148e-14	ENSG00000143537	protein_coding	malignant aml samples single cell malignant samples significant results
SCARF1	2.36419e-18	0.691621	0.051	0.02	6.59587e-14	ENSG00000276336	protein_coding	malignant aml samples single cell malignant samples significant results
SCARF1	2.36419e-18	0.691621	0.051	0.02	6.59587e-14	ENSG00000074660	protein_coding	malignant aml samples single cell malignant samples significant results
GPAA1	2.48028e-18	0.758536	0.074	0.028	6.91973e-14	ENSG00000197858	protein_coding	malignant aml samples single cell malignant samples significant results
TXNDC11	2.51474e-18	-0.91369	0.052	0.062	7.01588e-14	ENSG00000153066	protein_coding	malignant aml samples single cell malignant samples significant results
KLF13	2.57574e-18	-0.663608	0.1	0.114	7.18606e-14	ENSG00000275746	protein_coding	malignant aml samples single cell malignant samples significant results
KLF13	2.57574e-18	-0.663608	0.1	0.114	7.18606e-14	ENSG00000169926	protein_coding	malignant aml samples single cell malignant samples significant results
EOMES	2.71624e-18	-4.66389	0.001	0.013	7.57803e-14	ENSG00000163508	protein_coding	malignant aml samples single cell malignant samples significant results
NME4	2.79034e-18	0.820253	0.111	0.049	7.78478e-14	ENSG00000103202	protein_coding	malignant aml samples single cell malignant samples significant results
TRIM10	2.86001e-18	-5.90212	0.001	0.02	7.97915e-14	ENSG00000204613	protein_coding	malignant aml samples single cell malignant samples significant results
TRIM10	2.86001e-18	-5.90212	0.001	0.02	7.97915e-14	ENSG00000237703	protein_coding	malignant aml samples single cell malignant samples significant results
TRIM10	2.86001e-18	-5.90212	0.001	0.02	7.97915e-14	ENSG00000229346	protein_coding	malignant aml samples single cell malignant samples significant results
TRIM10	2.86001e-18	-5.90212	0.001	0.02	7.97915e-14	ENSG00000227472	protein_coding	malignant aml samples single cell malignant samples significant results
TRIM10	2.86001e-18	-5.90212	0.001	0.02	7.97915e-14	ENSG00000237192	protein_coding	malignant aml samples single cell malignant samples significant results
TRIM10	2.86001e-18	-5.90212	0.001	0.02	7.97915e-14	ENSG00000229381	protein_coding	malignant aml samples single cell malignant samples significant results
TRIM10	2.86001e-18	-5.90212	0.001	0.02	7.97915e-14	ENSG00000137394	protein_coding	malignant aml samples single cell malignant samples significant results
TRIM10	2.86001e-18	-5.90212	0.001	0.02	7.97915e-14	ENSG00000235025	protein_coding	malignant aml samples single cell malignant samples significant results
LILRA2	2.89213e-18	1.2356	0.076	0.023	8.06875e-14	ENSG00000274000	protein_coding	malignant aml samples single cell malignant samples significant results
LILRA2	2.89213e-18	1.2356	0.076	0.023	8.06875e-14	ENSG00000275290	protein_coding	malignant aml samples single cell malignant samples significant results
LILRA2	2.89213e-18	1.2356	0.076	0.023	8.06875e-14	ENSG00000278634	protein_coding	malignant aml samples single cell malignant samples significant results
LILRA2	2.89213e-18	1.2356	0.076	0.023	8.06875e-14	ENSG00000239998	protein_coding	malignant aml samples single cell malignant samples significant results
RHOC	3.04929e-18	-0.59183	0.044	0.037	8.50721e-14	ENSG00000155366	protein_coding	malignant aml samples single cell malignant samples significant results
ADAM19	3.06137e-18	-3.21777	0.004	0.025	8.54092e-14	ENSG00000135074	protein_coding	malignant aml samples single cell malignant samples significant results
SPTB	3.39627e-18	-3.75114	0.002	0.026	9.47526e-14	ENSG00000070182	protein_coding	malignant aml samples single cell malignant samples significant results
MKNK1	3.48892e-18	0.766465	0.082	0.035	9.73375e-14	ENSG00000079277	protein_coding	malignant aml samples single cell malignant samples significant results
NR1D2	3.58586e-18	-1.15456	0.04	0.048	1.00042e-13	ENSG00000174738	protein_coding	malignant aml samples single cell malignant samples significant results
PDGFA	4.11139e-18	-1.35518	0.043	0.068	1.14704e-13	ENSG00000197461	protein_coding	malignant aml samples single cell malignant samples significant results
PARP15	4.18166e-18	-1.31974	0.036	0.05	1.16664e-13	ENSG00000173200	protein_coding	malignant aml samples single cell malignant samples significant results
FUCA2	4.28638e-18	0.799607	0.085	0.035	1.19586e-13	ENSG00000001036	protein_coding	malignant aml samples single cell malignant samples significant results
FSCN1	4.46597e-18	0.592348	0.06	0.025	1.24596e-13	ENSG00000075618	protein_coding	malignant aml samples single cell malignant samples significant results
PELI1	4.57316e-18	-1.15839	0.055	0.079	1.27587e-13	ENSG00000197329	protein_coding	malignant aml samples single cell malignant samples significant results
FUOM	4.67709e-18	0.6291	0.05	0.02	1.30486e-13	ENSG00000148803	protein_coding	malignant aml samples single cell malignant samples significant results
RPS6KB1	4.72628e-18	-0.730792	0.082	0.081	1.31859e-13	ENSG00000108443	protein_coding	malignant aml samples single cell malignant samples significant results
FOSL2	4.802e-18	0.883764	0.069	0.029	1.33971e-13	ENSG00000075426	protein_coding	malignant aml samples single cell malignant samples significant results
COQ8A	4.87764e-18	0.690723	0.057	0.022	1.36081e-13	ENSG00000163050	protein_coding	malignant aml samples single cell malignant samples significant results
NTHL1	5.19894e-18	0.792788	0.042	0.015	1.45045e-13	ENSG00000065057	protein_coding	malignant aml samples single cell malignant samples significant results
MSX1	5.29979e-18	-0.624458	0.056	0.052	1.47859e-13	ENSG00000163132	protein_coding	malignant aml samples single cell malignant samples significant results
CBFA2T3	5.60263e-18	0.781097	0.045	0.017	1.56308e-13	ENSG00000129993	protein_coding	malignant aml samples single cell malignant samples significant results
CD151	5.7286e-18	0.868679	0.095	0.038	1.59822e-13	ENSG00000177697	protein_coding	malignant aml samples single cell malignant samples significant results
TMEM164	5.75797e-18	0.613152	0.083	0.039	1.60642e-13	ENSG00000157600	protein_coding	malignant aml samples single cell malignant samples significant results
STK3	6.19421e-18	0.59712	0.07	0.034	1.72812e-13	ENSG00000104375	protein_coding	malignant aml samples single cell malignant samples significant results
ZNF101	6.39612e-18	-1.0922	0.05	0.061	1.78445e-13	ENSG00000181896	protein_coding	malignant aml samples single cell malignant samples significant results
ABHD14B	6.52758e-18	0.97611	0.066	0.023	1.82113e-13	ENSG00000114779	protein_coding	malignant aml samples single cell malignant samples significant results
STX4	6.81252e-18	0.677732	0.081	0.034	1.90062e-13	ENSG00000103496	protein_coding	malignant aml samples single cell malignant samples significant results
ACSL1	7.39946e-18	1.23177	0.095	0.034	2.06438e-13	ENSG00000151726	protein_coding	malignant aml samples single cell malignant samples significant results
RRAS2	7.41263e-18	-3.54015	0.003	0.016	2.06805e-13	ENSG00000133818	protein_coding	malignant aml samples single cell malignant samples significant results
GPAT3	7.4307e-18	0.999861	0.043	0.016	2.07309e-13	ENSG00000138678	protein_coding	malignant aml samples single cell malignant samples significant results
B4GALT6	7.60275e-18	0.729125	0.043	0.018	2.12109e-13	ENSG00000118276	protein_coding	malignant aml samples single cell malignant samples significant results
NEGR1	8.11589e-18	0.76242	0.074	0.026	2.26425e-13	ENSG00000172260	protein_coding	malignant aml samples single cell malignant samples significant results
YDJC	8.14114e-18	0.660937	0.069	0.027	2.2713e-13	ENSG00000161179	protein_coding	malignant aml samples single cell malignant samples significant results
ZNF600	8.15822e-18	-1.14452	0.031	0.036	2.27606e-13	ENSG00000189190	protein_coding	malignant aml samples single cell malignant samples significant results
TIFA	8.41654e-18	-0.841522	0.049	0.051	2.34813e-13	ENSG00000145365	protein_coding	malignant aml samples single cell malignant samples significant results
PGGHG	8.69143e-18	-1.8618	0.019	0.042	2.42482e-13	ENSG00000142102	protein_coding	malignant aml samples single cell malignant samples significant results
SETBP1	8.8565e-18	-1.90709	0.011	0.03	2.47088e-13	ENSG00000152217	protein_coding	malignant aml samples single cell malignant samples significant results
RCBTB1	9.60818e-18	0.667684	0.07	0.032	2.68059e-13	ENSG00000136144	protein_coding	malignant aml samples single cell malignant samples significant results
SLC31A2	1.09239e-17	0.996394	0.083	0.034	3.04766e-13	ENSG00000136867	protein_coding	malignant aml samples single cell malignant samples significant results
ZNF92	1.22747e-17	-0.726205	0.076	0.079	3.42451e-13	ENSG00000146757	protein_coding	malignant aml samples single cell malignant samples significant results
BTLA	1.32372e-17	-3.22018	0.005	0.026	3.69305e-13	ENSG00000186265	protein_coding	malignant aml samples single cell malignant samples significant results
TBC1D4	1.39821e-17	-2.57163	0.012	0.041	3.90087e-13	ENSG00000136111	protein_coding	malignant aml samples single cell malignant samples significant results
C9orf72	1.52444e-17	0.814824	0.092	0.041	4.25303e-13	ENSG00000147894	protein_coding	malignant aml samples single cell malignant samples significant results
PARP12	1.56649e-17	-0.712499	0.033	0.03	4.37034e-13	ENSG00000059378	protein_coding	malignant aml samples single cell malignant samples significant results
JADE2	1.68695e-17	-0.644453	0.055	0.051	4.70642e-13	ENSG00000043143	protein_coding	malignant aml samples single cell malignant samples significant results
CD93	1.69319e-17	0.972514	0.096	0.039	4.72383e-13	ENSG00000125810	protein_coding	malignant aml samples single cell malignant samples significant results
P2RX5	1.87472e-17	-1.76968	0.015	0.027	5.23028e-13	ENSG00000083454	protein_coding	malignant aml samples single cell malignant samples significant results
F2R	1.93692e-17	-0.998708	0.046	0.053	5.40381e-13	ENSG00000181104	protein_coding	malignant aml samples single cell malignant samples significant results
GALK1	1.95975e-17	0.888203	0.051	0.016	5.46752e-13	ENSG00000108479	protein_coding	malignant aml samples single cell malignant samples significant results
CDK11A	2.85204e-17	-0.639539	0.094	0.093	7.95691e-13	ENSG00000008128	protein_coding	malignant aml samples single cell malignant samples significant results
POLD3	3.11823e-17	0.844899	0.103	0.048	8.69955e-13	ENSG00000077514	protein_coding	malignant aml samples single cell malignant samples significant results
FKBP15	3.13945e-17	0.73264	0.092	0.044	8.75874e-13	ENSG00000119321	protein_coding	malignant aml samples single cell malignant samples significant results
CCL23	3.17504e-17	1.9357	0.047	0.008	8.85804e-13	ENSG00000276114	protein_coding	malignant aml samples single cell malignant samples significant results
CCL23	3.17504e-17	1.9357	0.047	0.008	8.85804e-13	ENSG00000274736	protein_coding	malignant aml samples single cell malignant samples significant results
KCNE5	3.25764e-17	2.16534	0.04	0.005	9.08848e-13	ENSG00000176076	protein_coding	malignant aml samples single cell malignant samples significant results
AQP3	3.32659e-17	-2.63523	0.009	0.035	9.28086e-13	ENSG00000165272	protein_coding	malignant aml samples single cell malignant samples significant results
TRIQK	3.58507e-17	0.699781	0.066	0.029	1.0002e-12	ENSG00000205133	protein_coding	malignant aml samples single cell malignant samples significant results
TXK	3.58553e-17	-2.68668	0.011	0.032	1.00033e-12	ENSG00000074966	protein_coding	malignant aml samples single cell malignant samples significant results
TSPYL2	3.61239e-17	-1.7054	0.029	0.052	1.00782e-12	ENSG00000184205	protein_coding	malignant aml samples single cell malignant samples significant results
ARHGAP5	3.69694e-17	-0.644237	0.103	0.117	1.03141e-12	ENSG00000100852	protein_coding	malignant aml samples single cell malignant samples significant results
SLC25A1	3.99493e-17	0.852891	0.066	0.023	1.11455e-12	ENSG00000100075	protein_coding	malignant aml samples single cell malignant samples significant results
ZBTB8A	4.00376e-17	0.682316	0.055	0.024	1.11701e-12	ENSG00000160062	protein_coding	malignant aml samples single cell malignant samples significant results
DSC2	4.23214e-17	1.3628	0.035	0.01	1.18073e-12	ENSG00000134755	protein_coding	malignant aml samples single cell malignant samples significant results
HMOX2	4.27316e-17	-0.610767	0.062	0.056	1.19217e-12	ENSG00000277424	protein_coding	malignant aml samples single cell malignant samples significant results
HMOX2	4.27316e-17	-0.610767	0.062	0.056	1.19217e-12	ENSG00000103415	protein_coding	malignant aml samples single cell malignant samples significant results
DYNLT3	4.2941e-17	-0.624405	0.067	0.06	1.19801e-12	ENSG00000165169	protein_coding	malignant aml samples single cell malignant samples significant results
CKAP4	4.30227e-17	-1.04803	0.05	0.065	1.20029e-12	ENSG00000136026	protein_coding	malignant aml samples single cell malignant samples significant results
AP5B1	4.35002e-17	0.8746	0.078	0.03	1.21361e-12	ENSG00000254470	protein_coding	malignant aml samples single cell malignant samples significant results
AMFR	4.50433e-17	-0.753686	0.067	0.062	1.25666e-12	ENSG00000159461	protein_coding	malignant aml samples single cell malignant samples significant results
LDLRAD2	4.61615e-17	1.5008	0.033	0.008	1.28786e-12	ENSG00000187942	protein_coding	malignant aml samples single cell malignant samples significant results
CEP85L	4.73636e-17	-1.25971	0.052	0.073	1.3214e-12	ENSG00000111860	protein_coding	malignant aml samples single cell malignant samples significant results
EHD1	5.0219e-17	-0.647135	0.062	0.057	1.40106e-12	ENSG00000110047	protein_coding	malignant aml samples single cell malignant samples significant results
HRH2	5.18529e-17	0.958265	0.044	0.013	1.44664e-12	ENSG00000113749	protein_coding	malignant aml samples single cell malignant samples significant results
NLN	5.41402e-17	0.658914	0.068	0.03	1.51046e-12	ENSG00000123213	protein_coding	malignant aml samples single cell malignant samples significant results
DTHD1	5.55342e-17	-5.88508	0.001	0.011	1.54935e-12	ENSG00000197057	protein_coding	malignant aml samples single cell malignant samples significant results
HOXB6	5.57981e-17	1.89519	0.055	0.013	1.55671e-12	ENSG00000108511	protein_coding	malignant aml samples single cell malignant samples significant results
JAG1	5.85418e-17	1.83706	0.043	0.01	1.63326e-12	ENSG00000101384	protein_coding	malignant aml samples single cell malignant samples significant results
C16orf74	5.91238e-17	0.862977	0.056	0.021	1.64949e-12	ENSG00000154102	protein_coding	malignant aml samples single cell malignant samples significant results
MYO15B	6.58795e-17	0.686389	0.074	0.032	1.83797e-12	ENSG00000266714	protein_coding	malignant aml samples single cell malignant samples significant results
C1RL	6.59765e-17	1.01387	0.061	0.023	1.84068e-12	ENSG00000288124	protein_coding	malignant aml samples single cell malignant samples significant results
C1RL	6.59765e-17	1.01387	0.061	0.023	1.84068e-12	ENSG00000139178	protein_coding	malignant aml samples single cell malignant samples significant results
DBNL	6.70283e-17	0.590302	0.097	0.045	1.87002e-12	ENSG00000136279	protein_coding	malignant aml samples single cell malignant samples significant results
RAB8B	6.7545e-17	-0.653596	0.113	0.114	1.88444e-12	ENSG00000166128	protein_coding	malignant aml samples single cell malignant samples significant results
CES1	7.53206e-17	2.11545	0.051	0.009	2.10137e-12	ENSG00000262243	protein_coding	malignant aml samples single cell malignant samples significant results
CES1	7.53206e-17	2.11545	0.051	0.009	2.10137e-12	ENSG00000198848	protein_coding	malignant aml samples single cell malignant samples significant results
NETO2	7.67213e-17	1.37666	0.048	0.013	2.14045e-12	ENSG00000171208	protein_coding	malignant aml samples single cell malignant samples significant results
MKNK2	7.7922e-17	-0.752396	0.088	0.099	2.17395e-12	ENSG00000099875	protein_coding	malignant aml samples single cell malignant samples significant results
MAPK6	7.90625e-17	0.606534	0.11	0.057	2.20576e-12	ENSG00000069956	protein_coding	malignant aml samples single cell malignant samples significant results
STAP1	8.2511e-17	-0.77873	0.046	0.047	2.30197e-12	ENSG00000035720	protein_coding	malignant aml samples single cell malignant samples significant results
TIMP2	8.32775e-17	1.00643	0.067	0.024	2.32336e-12	ENSG00000035862	protein_coding	malignant aml samples single cell malignant samples significant results
PPP1R14B	8.41533e-17	0.821929	0.065	0.025	2.34779e-12	ENSG00000173457	protein_coding	malignant aml samples single cell malignant samples significant results
APOC1	8.67245e-17	-3.62733	0.002	0.016	2.41953e-12	ENSG00000130208	protein_coding	malignant aml samples single cell malignant samples significant results
FLT3LG	8.69959e-17	-3.07652	0.006	0.023	2.4271e-12	ENSG00000090554	protein_coding	malignant aml samples single cell malignant samples significant results
TMEM156	9.44033e-17	-0.682284	0.065	0.071	2.63376e-12	ENSG00000121895	protein_coding	malignant aml samples single cell malignant samples significant results
SERPINB8	9.53508e-17	0.849034	0.082	0.032	2.66019e-12	ENSG00000166401	protein_coding	malignant aml samples single cell malignant samples significant results
RFX8	9.61368e-17	2.11384	0.028	0.004	2.68212e-12	ENSG00000196460	protein_coding	malignant aml samples single cell malignant samples significant results
PSENEN	9.89818e-17	0.709922	0.097	0.045	2.76149e-12	ENSG00000205155	protein_coding	malignant aml samples single cell malignant samples significant results
SECISBP2L	1.04549e-16	-0.59337	0.105	0.1	2.91681e-12	ENSG00000138593	protein_coding	malignant aml samples single cell malignant samples significant results
SNTB1	1.07542e-16	0.856889	0.095	0.044	3.00032e-12	ENSG00000172164	protein_coding	malignant aml samples single cell malignant samples significant results
ARHGAP42	1.1628e-16	-4.14161	0.001	0.012	3.24409e-12	ENSG00000165895	protein_coding	malignant aml samples single cell malignant samples significant results
EAF1	1.30249e-16	1.21179	0.074	0.026	3.63381e-12	ENSG00000144597	protein_coding	malignant aml samples single cell malignant samples significant results
LRMDA	1.50362e-16	1.21119	0.041	0.01	4.19494e-12	ENSG00000148655	protein_coding	malignant aml samples single cell malignant samples significant results
C15orf40	1.7e-16	-0.805637	0.061	0.058	4.74284e-12	ENSG00000169609	protein_coding	malignant aml samples single cell malignant samples significant results
SPON2	1.7989e-16	-2.67787	0.008	0.022	5.01876e-12	ENSG00000159674	protein_coding	malignant aml samples single cell malignant samples significant results
ROGDI	1.93619e-16	1.07886	0.065	0.022	5.40178e-12	ENSG00000067836	protein_coding	malignant aml samples single cell malignant samples significant results
MYL4	2.02194e-16	-3.07847	0.002	0.016	5.64102e-12	ENSG00000198336	protein_coding	malignant aml samples single cell malignant samples significant results
DYRK2	2.23479e-16	-1.07079	0.048	0.056	6.23484e-12	ENSG00000127334	protein_coding	malignant aml samples single cell malignant samples significant results
HBG1	2.60548e-16	-5.85158	0.006	0.024	7.26903e-12	ENSG00000213934	protein_coding	malignant aml samples single cell malignant samples significant results
CD5	2.67577e-16	-4.25426	0.002	0.021	7.46514e-12	ENSG00000110448	protein_coding	malignant aml samples single cell malignant samples significant results
KYNU	2.7677e-16	0.635915	0.07	0.029	7.72162e-12	ENSG00000115919	protein_coding	malignant aml samples single cell malignant samples significant results
NTPCR	2.78137e-16	0.793649	0.06	0.024	7.75973e-12	ENSG00000135778	protein_coding	malignant aml samples single cell malignant samples significant results
RNMT	2.83556e-16	-0.708985	0.107	0.11	7.91092e-12	ENSG00000101654	protein_coding	malignant aml samples single cell malignant samples significant results
AIDA	2.93206e-16	-0.645961	0.095	0.098	8.18016e-12	ENSG00000186063	protein_coding	malignant aml samples single cell malignant samples significant results
TSHZ2	3.38744e-16	-4.55856	0.002	0.017	9.45063e-12	ENSG00000182463	protein_coding	malignant aml samples single cell malignant samples significant results
C15orf61	3.42594e-16	0.610249	0.057	0.024	9.55802e-12	ENSG00000189227	protein_coding	malignant aml samples single cell malignant samples significant results
IFIT5	3.79426e-16	-0.719557	0.043	0.04	1.05856e-11	ENSG00000152778	protein_coding	malignant aml samples single cell malignant samples significant results
IMPACT	3.82259e-16	0.779355	0.089	0.043	1.06647e-11	ENSG00000154059	protein_coding	malignant aml samples single cell malignant samples significant results
TK2	4.09606e-16	0.849839	0.056	0.021	1.14276e-11	ENSG00000166548	protein_coding	malignant aml samples single cell malignant samples significant results
MYH10	4.1111e-16	-1.93131	0.012	0.038	1.14695e-11	ENSG00000133026	protein_coding	malignant aml samples single cell malignant samples significant results
PLEKHA1	4.1321e-16	-2.46198	0.013	0.035	1.15281e-11	ENSG00000107679	protein_coding	malignant aml samples single cell malignant samples significant results
NADK	4.35495e-16	0.614291	0.108	0.061	1.21499e-11	ENSG00000008130	protein_coding	malignant aml samples single cell malignant samples significant results
UGGT2	4.4233e-16	1.39065	0.06	0.02	1.23406e-11	ENSG00000102595	protein_coding	malignant aml samples single cell malignant samples significant results
C4orf33	4.94445e-16	0.695267	0.054	0.024	1.37945e-11	ENSG00000151470	protein_coding	malignant aml samples single cell malignant samples significant results
HOMER3	5.53212e-16	1.06558	0.052	0.016	1.54341e-11	ENSG00000051128	protein_coding	malignant aml samples single cell malignant samples significant results
COBLL1	5.56365e-16	-1.59089	0.023	0.044	1.5522e-11	ENSG00000082438	protein_coding	malignant aml samples single cell malignant samples significant results
TRIM71	5.70462e-16	1.23567	0.034	0.009	1.59153e-11	ENSG00000291501	protein_coding	malignant aml samples single cell malignant samples significant results
TRIM71	5.70462e-16	1.23567	0.034	0.009	1.59153e-11	ENSG00000206557	protein_coding	malignant aml samples single cell malignant samples significant results
ZNF721	6.04042e-16	-1.09772	0.042	0.053	1.68522e-11	ENSG00000182903	protein_coding	malignant aml samples single cell malignant samples significant results
MS4A3	6.18463e-16	0.814987	0.045	0.016	1.72545e-11	ENSG00000284903	protein_coding	malignant aml samples single cell malignant samples significant results
MS4A3	6.18463e-16	0.814987	0.045	0.016	1.72545e-11	ENSG00000149516	protein_coding	malignant aml samples single cell malignant samples significant results
LAGE3	6.27699e-16	0.683482	0.085	0.039	1.75122e-11	ENSG00000196976	protein_coding	malignant aml samples single cell malignant samples significant results
TAL1	6.56346e-16	-2.52094	0.011	0.044	1.83114e-11	ENSG00000162367	protein_coding	malignant aml samples single cell malignant samples significant results
JAKMIP1	6.576e-16	-4.9786	0	0.01	1.83464e-11	ENSG00000152969	protein_coding	malignant aml samples single cell malignant samples significant results
KEL	6.58581e-16	-5.30966	0	0.014	1.83738e-11	ENSG00000276615	protein_coding	malignant aml samples single cell malignant samples significant results
KEL	6.58581e-16	-5.30966	0	0.014	1.83738e-11	ENSG00000197993	protein_coding	malignant aml samples single cell malignant samples significant results
SFXN3	6.60324e-16	0.856947	0.058	0.021	1.84224e-11	ENSG00000107819	protein_coding	malignant aml samples single cell malignant samples significant results
ST3GAL6	6.6349e-16	0.738724	0.074	0.033	1.85107e-11	ENSG00000064225	protein_coding	malignant aml samples single cell malignant samples significant results
RNF135	7.19e-16	1.14483	0.051	0.015	2.00594e-11	ENSG00000291712	protein_coding	malignant aml samples single cell malignant samples significant results
RNF135	7.19e-16	1.14483	0.051	0.015	2.00594e-11	ENSG00000181481	protein_coding	malignant aml samples single cell malignant samples significant results
CUL1	7.86919e-16	-0.735748	0.082	0.084	2.19543e-11	ENSG00000055130	protein_coding	malignant aml samples single cell malignant samples significant results
PKHD1L1	8.31693e-16	-6.27612	0	0.01	2.32034e-11	ENSG00000205038	protein_coding	malignant aml samples single cell malignant samples significant results
TLR10	8.59859e-16	-2.07441	0.012	0.026	2.39892e-11	ENSG00000174123	protein_coding	malignant aml samples single cell malignant samples significant results
MPP1	9.17798e-16	0.720965	0.116	0.061	2.56056e-11	ENSG00000130830	protein_coding	malignant aml samples single cell malignant samples significant results
RAB44	9.45861e-16	0.737331	0.047	0.019	2.63886e-11	ENSG00000255587	protein_coding	malignant aml samples single cell malignant samples significant results
BACE1	9.62735e-16	1.00045	0.063	0.022	2.68593e-11	ENSG00000186318	protein_coding	malignant aml samples single cell malignant samples significant results
FPGS	9.64753e-16	0.591967	0.061	0.027	2.69156e-11	ENSG00000136877	protein_coding	malignant aml samples single cell malignant samples significant results
XCL1	9.89163e-16	-5.0858	0.001	0.013	2.75967e-11	ENSG00000143184	protein_coding	malignant aml samples single cell malignant samples significant results
KPNA5	1.0117e-15	-0.992126	0.046	0.054	2.82254e-11	ENSG00000196911	protein_coding	malignant aml samples single cell malignant samples significant results
ERMP1	1.0161e-15	0.584896	0.052	0.02	2.83482e-11	ENSG00000099219	protein_coding	malignant aml samples single cell malignant samples significant results
STAC3	1.05627e-15	1.41996	0.048	0.014	2.94689e-11	ENSG00000185482	protein_coding	malignant aml samples single cell malignant samples significant results
PILRA	1.18517e-15	1.03824	0.063	0.022	3.30652e-11	ENSG00000085514	protein_coding	malignant aml samples single cell malignant samples significant results
CAPN1	1.19075e-15	0.815409	0.092	0.04	3.32207e-11	ENSG00000014216	protein_coding	malignant aml samples single cell malignant samples significant results
RAPGEF1	1.20778e-15	-0.746693	0.075	0.081	3.36958e-11	ENSG00000107263	protein_coding	malignant aml samples single cell malignant samples significant results
SLC39A8	1.29166e-15	-0.586902	0.074	0.069	3.60359e-11	ENSG00000138821	protein_coding	malignant aml samples single cell malignant samples significant results
SEH1L	1.4528e-15	0.580911	0.072	0.035	4.05317e-11	ENSG00000085415	protein_coding	malignant aml samples single cell malignant samples significant results
SLC39A11	1.59335e-15	0.803392	0.045	0.016	4.44529e-11	ENSG00000282291	protein_coding	malignant aml samples single cell malignant samples significant results
SLC39A11	1.59335e-15	0.803392	0.045	0.016	4.44529e-11	ENSG00000133195	protein_coding	malignant aml samples single cell malignant samples significant results
ACSL6	1.63285e-15	-4.14631	0.002	0.019	4.55548e-11	ENSG00000164398	protein_coding	malignant aml samples single cell malignant samples significant results
DENND4A	1.71896e-15	-0.67061	0.108	0.109	4.79574e-11	ENSG00000174485	protein_coding	malignant aml samples single cell malignant samples significant results
PADI4	1.78799e-15	0.636565	0.06	0.027	4.98832e-11	ENSG00000280908	protein_coding	malignant aml samples single cell malignant samples significant results
PADI4	1.78799e-15	0.636565	0.06	0.027	4.98832e-11	ENSG00000159339	protein_coding	malignant aml samples single cell malignant samples significant results
ATP11A	1.79851e-15	0.656572	0.074	0.034	5.01766e-11	ENSG00000068650	protein_coding	malignant aml samples single cell malignant samples significant results
DNAJC4	2.04802e-15	0.635945	0.094	0.044	5.71376e-11	ENSG00000110011	protein_coding	malignant aml samples single cell malignant samples significant results
GATM	2.08038e-15	1.00251	0.045	0.015	5.80405e-11	ENSG00000171766	protein_coding	malignant aml samples single cell malignant samples significant results
DOCK1	2.09369e-15	1.58289	0.043	0.011	5.84119e-11	ENSG00000150760	protein_coding	malignant aml samples single cell malignant samples significant results
APOL3	2.401e-15	-1.26271	0.041	0.066	6.69855e-11	ENSG00000128284	protein_coding	malignant aml samples single cell malignant samples significant results
EREG	2.41652e-15	2.04039	0.068	0.021	6.74186e-11	ENSG00000124882	protein_coding	malignant aml samples single cell malignant samples significant results
SP4	2.52386e-15	-1.55169	0.031	0.049	7.04131e-11	ENSG00000105866	protein_coding	malignant aml samples single cell malignant samples significant results
TRAK2	2.64006e-15	-0.772444	0.078	0.076	7.36549e-11	ENSG00000115993	protein_coding	malignant aml samples single cell malignant samples significant results
HIVEP2	2.76785e-15	-2.10244	0.018	0.043	7.72202e-11	ENSG00000010818	protein_coding	malignant aml samples single cell malignant samples significant results
ZNF675	2.80088e-15	-0.619089	0.057	0.056	7.81418e-11	ENSG00000197372	protein_coding	malignant aml samples single cell malignant samples significant results
MAST4	2.885e-15	-1.18535	0.056	0.041	8.04885e-11	ENSG00000069020	protein_coding	malignant aml samples single cell malignant samples significant results
DOK3	2.89936e-15	0.963352	0.07	0.028	8.08893e-11	ENSG00000146094	protein_coding	malignant aml samples single cell malignant samples significant results
PAX5	3.22661e-15	-2.18695	0.014	0.033	9.00191e-11	ENSG00000196092	protein_coding	malignant aml samples single cell malignant samples significant results
HLA-G	3.2297e-15	-0.702638	0.048	0.047	9.01053e-11	ENSG00000276051	protein_coding	malignant aml samples single cell malignant samples significant results
HLA-G	3.2297e-15	-0.702638	0.048	0.047	9.01053e-11	ENSG00000233095	protein_coding	malignant aml samples single cell malignant samples significant results
HLA-G	3.2297e-15	-0.702638	0.048	0.047	9.01053e-11	ENSG00000230413	protein_coding	malignant aml samples single cell malignant samples significant results
HLA-G	3.2297e-15	-0.702638	0.048	0.047	9.01053e-11	ENSG00000235346	protein_coding	malignant aml samples single cell malignant samples significant results
HLA-G	3.2297e-15	-0.702638	0.048	0.047	9.01053e-11	ENSG00000235680	protein_coding	malignant aml samples single cell malignant samples significant results
HLA-G	3.2297e-15	-0.702638	0.048	0.047	9.01053e-11	ENSG00000237216	protein_coding	malignant aml samples single cell malignant samples significant results
HLA-G	3.2297e-15	-0.702638	0.048	0.047	9.01053e-11	ENSG00000206506	protein_coding	malignant aml samples single cell malignant samples significant results
HLA-G	3.2297e-15	-0.702638	0.048	0.047	9.01053e-11	ENSG00000204632	protein_coding	malignant aml samples single cell malignant samples significant results
SLC16A7	3.57206e-15	-0.954143	0.062	0.073	9.96568e-11	ENSG00000118596	protein_coding	malignant aml samples single cell malignant samples significant results
KIF3A	3.80183e-15	-1.68491	0.024	0.037	1.06067e-10	ENSG00000131437	protein_coding	malignant aml samples single cell malignant samples significant results
CTPS1	3.92287e-15	0.855336	0.064	0.025	1.09444e-10	ENSG00000171793	protein_coding	malignant aml samples single cell malignant samples significant results
PKIB	4.12864e-15	1.74017	0.055	0.015	1.15185e-10	ENSG00000135549	protein_coding	malignant aml samples single cell malignant samples significant results
TPD52L2	4.2311e-15	0.692865	0.094	0.049	1.18044e-10	ENSG00000101150	protein_coding	malignant aml samples single cell malignant samples significant results
PRKCQ	4.35429e-15	-1.39751	0.025	0.036	1.2148e-10	ENSG00000065675	protein_coding	malignant aml samples single cell malignant samples significant results
KIAA1958	4.39865e-15	1.12011	0.031	0.009	1.22718e-10	ENSG00000165185	protein_coding	malignant aml samples single cell malignant samples significant results
MCRIP2	4.5028e-15	0.749045	0.089	0.04	1.25624e-10	ENSG00000172366	protein_coding	malignant aml samples single cell malignant samples significant results
CRISPLD1	4.55052e-15	1.25931	0.023	0.006	1.26955e-10	ENSG00000121005	protein_coding	malignant aml samples single cell malignant samples significant results
TMEM69	4.78123e-15	0.708381	0.057	0.023	1.33392e-10	ENSG00000159596	protein_coding	malignant aml samples single cell malignant samples significant results
DAGLB	4.97162e-15	0.696847	0.05	0.018	1.38703e-10	ENSG00000164535	protein_coding	malignant aml samples single cell malignant samples significant results
NELL2	5.24266e-15	-6.33894	0.001	0.016	1.46265e-10	ENSG00000184613	protein_coding	malignant aml samples single cell malignant samples significant results
HSPA13	5.25451e-15	-0.617919	0.067	0.066	1.46596e-10	ENSG00000155304	protein_coding	malignant aml samples single cell malignant samples significant results
TMIGD2	5.4041e-15	-1.11459	0.032	0.034	1.50769e-10	ENSG00000167664	protein_coding	malignant aml samples single cell malignant samples significant results
NT5DC3	5.45824e-15	0.961097	0.054	0.019	1.5228e-10	ENSG00000111696	protein_coding	malignant aml samples single cell malignant samples significant results
STX5	5.72833e-15	0.661309	0.058	0.025	1.59815e-10	ENSG00000162236	protein_coding	malignant aml samples single cell malignant samples significant results
ZBP1	5.82228e-15	-2.83721	0.005	0.023	1.62436e-10	ENSG00000124256	protein_coding	malignant aml samples single cell malignant samples significant results
TMEM106A	5.88461e-15	0.631077	0.045	0.02	1.64175e-10	ENSG00000184988	protein_coding	malignant aml samples single cell malignant samples significant results
NBR1	6.14464e-15	-0.631423	0.108	0.109	1.71429e-10	ENSG00000188554	protein_coding	malignant aml samples single cell malignant samples significant results
CTSZ	6.16711e-15	0.61083	0.084	0.042	1.72056e-10	ENSG00000101160	protein_coding	malignant aml samples single cell malignant samples significant results
KLF1	6.54579e-15	-2.88306	0.003	0.024	1.82621e-10	ENSG00000105610	protein_coding	malignant aml samples single cell malignant samples significant results
HDHD5	6.98434e-15	0.670255	0.05	0.019	1.94856e-10	ENSG00000069998	protein_coding	malignant aml samples single cell malignant samples significant results
ARRDC4	7.28217e-15	0.708091	0.046	0.019	2.03165e-10	ENSG00000140450	protein_coding	malignant aml samples single cell malignant samples significant results
IKZF2	7.69961e-15	-0.876051	0.043	0.046	2.14811e-10	ENSG00000030419	protein_coding	malignant aml samples single cell malignant samples significant results
KCNH2	7.84334e-15	-4.71699	0	0.011	2.18821e-10	ENSG00000055118	protein_coding	malignant aml samples single cell malignant samples significant results
POLG2	7.87414e-15	0.692272	0.057	0.026	2.19681e-10	ENSG00000256525	protein_coding	malignant aml samples single cell malignant samples significant results
LPIN2	9.24802e-15	-0.65491	0.083	0.08	2.58011e-10	ENSG00000101577	protein_coding	malignant aml samples single cell malignant samples significant results
SFXN1	9.3357e-15	-0.951956	0.064	0.074	2.60457e-10	ENSG00000164466	protein_coding	malignant aml samples single cell malignant samples significant results
SRD5A3	9.37418e-15	0.823509	0.052	0.021	2.6153e-10	ENSG00000128039	protein_coding	malignant aml samples single cell malignant samples significant results
CPNE2	9.86857e-15	0.785569	0.041	0.014	2.75323e-10	ENSG00000140848	protein_coding	malignant aml samples single cell malignant samples significant results
CBX7	1.01956e-14	-2.92629	0.004	0.022	2.84447e-10	ENSG00000100307	protein_coding	malignant aml samples single cell malignant samples significant results
SHKBP1	1.03668e-14	0.80744	0.09	0.041	2.89224e-10	ENSG00000160410	protein_coding	malignant aml samples single cell malignant samples significant results
JDP2	1.07586e-14	1.20365	0.038	0.012	3.00155e-10	ENSG00000140044	protein_coding	malignant aml samples single cell malignant samples significant results
HERC5	1.10047e-14	-0.692882	0.053	0.043	3.0702e-10	ENSG00000138646	protein_coding	malignant aml samples single cell malignant samples significant results
CEBPB	1.10495e-14	0.648113	0.098	0.053	3.08269e-10	ENSG00000172216	protein_coding	malignant aml samples single cell malignant samples significant results
LTBP1	1.11981e-14	-2.9842	0.003	0.024	3.12416e-10	ENSG00000049323	protein_coding	malignant aml samples single cell malignant samples significant results
SIRPB1	1.16521e-14	1.1021	0.056	0.02	3.25081e-10	ENSG00000101307	protein_coding	malignant aml samples single cell malignant samples significant results
XK	1.19822e-14	-2.71806	0.005	0.028	3.3429e-10	ENSG00000047597	protein_coding	malignant aml samples single cell malignant samples significant results
POU4F1	1.19835e-14	0.701654	0.095	0.042	3.34328e-10	ENSG00000152192	protein_coding	malignant aml samples single cell malignant samples significant results
CAMK2D	1.24287e-14	-1.67402	0.027	0.047	3.46748e-10	ENSG00000145349	protein_coding	malignant aml samples single cell malignant samples significant results
NPW	1.24474e-14	1.30909	0.036	0.009	3.4727e-10	ENSG00000291946	protein_coding	malignant aml samples single cell malignant samples significant results
NPW	1.24474e-14	1.30909	0.036	0.009	3.4727e-10	ENSG00000183971	protein_coding	malignant aml samples single cell malignant samples significant results
OCLN	1.25763e-14	0.71782	0.049	0.021	3.50865e-10	ENSG00000273814	protein_coding	malignant aml samples single cell malignant samples significant results
OCLN	1.25763e-14	0.71782	0.049	0.021	3.50865e-10	ENSG00000197822	protein_coding	malignant aml samples single cell malignant samples significant results
UNC93B1	1.2841e-14	0.799864	0.072	0.031	3.5825e-10	ENSG00000110057	protein_coding	malignant aml samples single cell malignant samples significant results
ZBED3	1.31762e-14	1.0376	0.024	0.007	3.67604e-10	ENSG00000132846	protein_coding	malignant aml samples single cell malignant samples significant results
GPD2	1.3949e-14	0.864118	0.07	0.031	3.89164e-10	ENSG00000115159	protein_coding	malignant aml samples single cell malignant samples significant results
TOP1MT	1.43951e-14	0.701547	0.078	0.038	4.01608e-10	ENSG00000184428	protein_coding	malignant aml samples single cell malignant samples significant results
TSPAN4	1.53172e-14	0.892618	0.052	0.02	4.27335e-10	ENSG00000214063	protein_coding	malignant aml samples single cell malignant samples significant results
CD86	1.55392e-14	0.70412	0.096	0.049	4.33528e-10	ENSG00000114013	protein_coding	malignant aml samples single cell malignant samples significant results
FECH	1.63191e-14	-1.19971	0.05	0.062	4.55286e-10	ENSG00000066926	protein_coding	malignant aml samples single cell malignant samples significant results
MEFV	1.64804e-14	1.3576	0.041	0.013	4.59786e-10	ENSG00000103313	protein_coding	malignant aml samples single cell malignant samples significant results
SLPI	1.84804e-14	3.16381	0.03	0.003	5.15585e-10	ENSG00000124107	protein_coding	malignant aml samples single cell malignant samples significant results
ZDHHC7	1.86684e-14	0.591776	0.062	0.029	5.2083e-10	ENSG00000153786	protein_coding	malignant aml samples single cell malignant samples significant results
LILRB2	1.9733e-14	0.73005	0.07	0.034	5.5053e-10	ENSG00000276146	protein_coding	malignant aml samples single cell malignant samples significant results
LILRB2	1.9733e-14	0.73005	0.07	0.034	5.5053e-10	ENSG00000275463	protein_coding	malignant aml samples single cell malignant samples significant results
LILRB2	1.9733e-14	0.73005	0.07	0.034	5.5053e-10	ENSG00000277751	protein_coding	malignant aml samples single cell malignant samples significant results
LILRB2	1.9733e-14	0.73005	0.07	0.034	5.5053e-10	ENSG00000274513	protein_coding	malignant aml samples single cell malignant samples significant results
LILRB2	1.9733e-14	0.73005	0.07	0.034	5.5053e-10	ENSG00000131042	protein_coding	malignant aml samples single cell malignant samples significant results
TUBB4B	1.99756e-14	0.697673	0.098	0.048	5.573e-10	ENSG00000188229	protein_coding	malignant aml samples single cell malignant samples significant results
CARD9	1.99786e-14	1.30035	0.048	0.014	5.57384e-10	ENSG00000187796	protein_coding	malignant aml samples single cell malignant samples significant results
SV2A	2.0435e-14	0.992216	0.034	0.01	5.70117e-10	ENSG00000159164	protein_coding	malignant aml samples single cell malignant samples significant results
TMEM11	2.04752e-14	0.833937	0.07	0.032	5.71238e-10	ENSG00000178307	protein_coding	malignant aml samples single cell malignant samples significant results
EIF1AY	2.09388e-14	-0.806417	0.071	0.073	5.84173e-10	ENSG00000198692	protein_coding	malignant aml samples single cell malignant samples significant results
TARBP1	2.20924e-14	0.685122	0.073	0.037	6.16357e-10	ENSG00000059588	protein_coding	malignant aml samples single cell malignant samples significant results
BLK	2.32436e-14	-4.65833	0.001	0.011	6.48473e-10	ENSG00000285369	protein_coding	malignant aml samples single cell malignant samples significant results
BLK	2.32436e-14	-4.65833	0.001	0.011	6.48473e-10	ENSG00000136573	protein_coding	malignant aml samples single cell malignant samples significant results
PCGF5	2.56842e-14	-1.01717	0.071	0.086	7.16562e-10	ENSG00000180628	protein_coding	malignant aml samples single cell malignant samples significant results
SFI1	2.65582e-14	-1.10699	0.039	0.047	7.40948e-10	ENSG00000198089	protein_coding	malignant aml samples single cell malignant samples significant results
GPR65	2.69899e-14	-1.16661	0.051	0.065	7.5299e-10	ENSG00000140030	protein_coding	malignant aml samples single cell malignant samples significant results
DENND5B	2.79374e-14	-1.41881	0.021	0.036	7.79426e-10	ENSG00000170456	protein_coding	malignant aml samples single cell malignant samples significant results
AKT1	2.82672e-14	0.675323	0.054	0.024	7.88626e-10	ENSG00000142208	protein_coding	malignant aml samples single cell malignant samples significant results
HLA-DQB2	3.02412e-14	1.16341	0.044	0.014	8.43699e-10	ENSG00000226165	protein_coding	malignant aml samples single cell malignant samples significant results
HLA-DQB2	3.02412e-14	1.16341	0.044	0.014	8.43699e-10	ENSG00000230675	protein_coding	malignant aml samples single cell malignant samples significant results
HLA-DQB2	3.02412e-14	1.16341	0.044	0.014	8.43699e-10	ENSG00000228813	protein_coding	malignant aml samples single cell malignant samples significant results
HLA-DQB2	3.02412e-14	1.16341	0.044	0.014	8.43699e-10	ENSG00000224305	protein_coding	malignant aml samples single cell malignant samples significant results
HLA-DQB2	3.02412e-14	1.16341	0.044	0.014	8.43699e-10	ENSG00000229493	protein_coding	malignant aml samples single cell malignant samples significant results
HLA-DQB2	3.02412e-14	1.16341	0.044	0.014	8.43699e-10	ENSG00000228254	protein_coding	malignant aml samples single cell malignant samples significant results
HLA-DQB2	3.02412e-14	1.16341	0.044	0.014	8.43699e-10	ENSG00000232629	protein_coding	malignant aml samples single cell malignant samples significant results
HLA-DQB2	3.02412e-14	1.16341	0.044	0.014	8.43699e-10	ENSG00000196610	protein_coding	malignant aml samples single cell malignant samples significant results
TYMS	3.10249e-14	1.018	0.072	0.029	8.65563e-10	ENSG00000176890	protein_coding	malignant aml samples single cell malignant samples significant results
SDC3	3.17226e-14	-0.745968	0.047	0.052	8.85029e-10	ENSG00000162512	protein_coding	malignant aml samples single cell malignant samples significant results
PATJ	3.42099e-14	-2.63646	0.01	0.032	9.54421e-10	ENSG00000132849	protein_coding	malignant aml samples single cell malignant samples significant results
C9orf43	3.61271e-14	1.51472	0.016	0.004	1.00791e-09	ENSG00000157653	protein_coding	malignant aml samples single cell malignant samples significant results
IL18RAP	3.76339e-14	-4.51477	0.001	0.013	1.04995e-09	ENSG00000115607	protein_coding	malignant aml samples single cell malignant samples significant results
CDC27	3.81218e-14	-0.838979	0.074	0.081	1.06356e-09	ENSG00000004897	protein_coding	malignant aml samples single cell malignant samples significant results
TNIK	3.87043e-14	-2.29598	0.014	0.039	1.07981e-09	ENSG00000154310	protein_coding	malignant aml samples single cell malignant samples significant results
FAH	3.89892e-14	1.47693	0.054	0.017	1.08776e-09	ENSG00000103876	protein_coding	malignant aml samples single cell malignant samples significant results
EHMT2	3.9774e-14	0.687585	0.058	0.026	1.10965e-09	ENSG00000232045	protein_coding	malignant aml samples single cell malignant samples significant results
EHMT2	3.9774e-14	0.687585	0.058	0.026	1.10965e-09	ENSG00000224143	protein_coding	malignant aml samples single cell malignant samples significant results
EHMT2	3.9774e-14	0.687585	0.058	0.026	1.10965e-09	ENSG00000227333	protein_coding	malignant aml samples single cell malignant samples significant results
EHMT2	3.9774e-14	0.687585	0.058	0.026	1.10965e-09	ENSG00000236759	protein_coding	malignant aml samples single cell malignant samples significant results
EHMT2	3.9774e-14	0.687585	0.058	0.026	1.10965e-09	ENSG00000238134	protein_coding	malignant aml samples single cell malignant samples significant results
EHMT2	3.9774e-14	0.687585	0.058	0.026	1.10965e-09	ENSG00000206376	protein_coding	malignant aml samples single cell malignant samples significant results
EHMT2	3.9774e-14	0.687585	0.058	0.026	1.10965e-09	ENSG00000204371	protein_coding	malignant aml samples single cell malignant samples significant results
GIMAP1	4.15711e-14	-1.55998	0.025	0.042	1.15979e-09	ENSG00000213203	protein_coding	malignant aml samples single cell malignant samples significant results
STX11	4.39181e-14	0.769849	0.085	0.039	1.22527e-09	ENSG00000135604	protein_coding	malignant aml samples single cell malignant samples significant results
GOLGA8M	4.55978e-14	0.908115	0.035	0.01	1.27213e-09	ENSG00000188626	protein_coding	malignant aml samples single cell malignant samples significant results
CD109	5.27335e-14	0.683148	0.044	0.018	1.47121e-09	ENSG00000156535	protein_coding	malignant aml samples single cell malignant samples significant results
NUDT16	5.28282e-14	0.82409	0.089	0.042	1.47385e-09	ENSG00000198585	protein_coding	malignant aml samples single cell malignant samples significant results
NLRP3	5.41921e-14	0.811387	0.059	0.024	1.51191e-09	ENSG00000162711	protein_coding	malignant aml samples single cell malignant samples significant results
PABPC1L	5.48301e-14	0.605262	0.056	0.024	1.52971e-09	ENSG00000101104	protein_coding	malignant aml samples single cell malignant samples significant results
RP2	5.65245e-14	0.613384	0.058	0.027	1.57698e-09	ENSG00000102218	protein_coding	malignant aml samples single cell malignant samples significant results
RASGRP4	5.7381e-14	1.4206	0.043	0.012	1.60087e-09	ENSG00000171777	protein_coding	malignant aml samples single cell malignant samples significant results
VPREB1	5.83532e-14	-3.85442	0.002	0.012	1.62799e-09	ENSG00000169575	protein_coding	malignant aml samples single cell malignant samples significant results
IL4R	5.87562e-14	-0.908109	0.029	0.028	1.63924e-09	ENSG00000077238	protein_coding	malignant aml samples single cell malignant samples significant results
FGD4	5.91811e-14	1.13365	0.071	0.027	1.65109e-09	ENSG00000139132	protein_coding	malignant aml samples single cell malignant samples significant results
DPP4	5.95673e-14	-2.82809	0.006	0.026	1.66187e-09	ENSG00000197635	protein_coding	malignant aml samples single cell malignant samples significant results
MEI1	6.65426e-14	-1.63345	0.015	0.031	1.85647e-09	ENSG00000167077	protein_coding	malignant aml samples single cell malignant samples significant results
SH3D21	6.9261e-14	1.10164	0.025	0.007	1.93231e-09	ENSG00000214193	protein_coding	malignant aml samples single cell malignant samples significant results
PIK3C2A	7.33964e-14	-0.653731	0.076	0.079	2.04769e-09	ENSG00000011405	protein_coding	malignant aml samples single cell malignant samples significant results
INPP4B	7.57785e-14	-1.39329	0.055	0.075	2.11414e-09	ENSG00000109452	protein_coding	malignant aml samples single cell malignant samples significant results
ZNF280B	7.90939e-14	-0.936815	0.036	0.032	2.20664e-09	ENSG00000275004	protein_coding	malignant aml samples single cell malignant samples significant results
ZNF280B	7.90939e-14	-0.936815	0.036	0.032	2.20664e-09	ENSG00000277421	protein_coding	malignant aml samples single cell malignant samples significant results
KLHL28	8.28792e-14	-0.679733	0.034	0.028	2.31225e-09	ENSG00000179454	protein_coding	malignant aml samples single cell malignant samples significant results
PLCL2	8.82267e-14	-1.27386	0.047	0.073	2.46144e-09	ENSG00000284017	protein_coding	malignant aml samples single cell malignant samples significant results
PLCL2	8.82267e-14	-1.27386	0.047	0.073	2.46144e-09	ENSG00000154822	protein_coding	malignant aml samples single cell malignant samples significant results
ASRGL1	8.91285e-14	1.65272	0.058	0.016	2.4866e-09	ENSG00000162174	protein_coding	malignant aml samples single cell malignant samples significant results
DGKE	8.98691e-14	-0.705785	0.051	0.053	2.50726e-09	ENSG00000153933	protein_coding	malignant aml samples single cell malignant samples significant results
ISYNA1	8.99463e-14	0.588413	0.045	0.018	2.50941e-09	ENSG00000105655	protein_coding	malignant aml samples single cell malignant samples significant results
RAB6B	9.01511e-14	-3.38332	0.002	0.022	2.51512e-09	ENSG00000154917	protein_coding	malignant aml samples single cell malignant samples significant results
IRF5	9.3995e-14	0.898565	0.055	0.022	2.62237e-09	ENSG00000128604	protein_coding	malignant aml samples single cell malignant samples significant results
RBM48	9.46184e-14	-0.671862	0.066	0.06	2.63976e-09	ENSG00000127993	protein_coding	malignant aml samples single cell malignant samples significant results
PRAME	1.01616e-13	1.03153	0.061	0.022	2.83497e-09	ENSG00000185686	protein_coding	malignant aml samples single cell malignant samples significant results
PRAME	1.01616e-13	1.03153	0.061	0.022	2.83497e-09	ENSG00000275013	protein_coding	malignant aml samples single cell malignant samples significant results
KLRC1	1.05543e-13	-4.64325	0.001	0.014	2.94454e-09	ENSG00000134545	protein_coding	malignant aml samples single cell malignant samples significant results
UCK2	1.09852e-13	0.914735	0.057	0.021	3.06477e-09	ENSG00000143179	protein_coding	malignant aml samples single cell malignant samples significant results
TP53I3	1.09923e-13	1.05631	0.053	0.018	3.06674e-09	ENSG00000115129	protein_coding	malignant aml samples single cell malignant samples significant results
CALML4	1.11967e-13	0.746268	0.048	0.019	3.12378e-09	ENSG00000129007	protein_coding	malignant aml samples single cell malignant samples significant results
BCAS2	1.16251e-13	-0.642465	0.093	0.1	3.24329e-09	ENSG00000116752	protein_coding	malignant aml samples single cell malignant samples significant results
TRANK1	1.1828e-13	-1.04768	0.038	0.043	3.2999e-09	ENSG00000168016	protein_coding	malignant aml samples single cell malignant samples significant results
ORMDL3	1.25975e-13	-1.08678	0.038	0.051	3.51456e-09	ENSG00000172057	protein_coding	malignant aml samples single cell malignant samples significant results
SPATS2L	1.35083e-13	0.768197	0.066	0.028	3.76867e-09	ENSG00000196141	protein_coding	malignant aml samples single cell malignant samples significant results
UBE2H	1.53839e-13	-0.850241	0.064	0.068	4.29196e-09	ENSG00000186591	protein_coding	malignant aml samples single cell malignant samples significant results
OGFOD2	1.71483e-13	0.797105	0.038	0.013	4.7842e-09	ENSG00000111325	protein_coding	malignant aml samples single cell malignant samples significant results
CPM	1.7344e-13	1.68307	0.067	0.019	4.83881e-09	ENSG00000135678	protein_coding	malignant aml samples single cell malignant samples significant results
FAM53C	1.7443e-13	0.725693	0.045	0.017	4.86644e-09	ENSG00000120709	protein_coding	malignant aml samples single cell malignant samples significant results
HEMGN	1.77276e-13	-3.00475	0.031	0.076	4.94582e-09	ENSG00000136929	protein_coding	malignant aml samples single cell malignant samples significant results
ZNF460	1.83595e-13	-0.635471	0.057	0.052	5.12212e-09	ENSG00000197714	protein_coding	malignant aml samples single cell malignant samples significant results
AFMID	1.85066e-13	0.810523	0.069	0.031	5.16316e-09	ENSG00000183077	protein_coding	malignant aml samples single cell malignant samples significant results
HK3	1.89784e-13	1.4953	0.06	0.018	5.29478e-09	ENSG00000160883	protein_coding	malignant aml samples single cell malignant samples significant results
SGMS2	1.90619e-13	1.41778	0.056	0.017	5.31807e-09	ENSG00000164023	protein_coding	malignant aml samples single cell malignant samples significant results
RPE	2.01579e-13	0.655953	0.066	0.031	5.62384e-09	ENSG00000197713	protein_coding	malignant aml samples single cell malignant samples significant results
ADRB2	2.01925e-13	1.01192	0.053	0.015	5.63351e-09	ENSG00000169252	protein_coding	malignant aml samples single cell malignant samples significant results
RXFP2	2.09116e-13	1.74789	0.042	0.01	5.83412e-09	ENSG00000133105	protein_coding	malignant aml samples single cell malignant samples significant results
KAT2B	2.1713e-13	-1.16514	0.055	0.083	6.05771e-09	ENSG00000114166	protein_coding	malignant aml samples single cell malignant samples significant results
PNOC	2.22064e-13	-2.66172	0.003	0.012	6.19535e-09	ENSG00000168081	protein_coding	malignant aml samples single cell malignant samples significant results
DENND6B	2.30706e-13	1.70249	0.026	0.005	6.43647e-09	ENSG00000205593	protein_coding	malignant aml samples single cell malignant samples significant results
ADAMTSL4	2.4189e-13	1.62938	0.032	0.008	6.7485e-09	ENSG00000143382	protein_coding	malignant aml samples single cell malignant samples significant results
SLC16A3	2.45644e-13	0.935442	0.054	0.02	6.85323e-09	ENSG00000141526	protein_coding	malignant aml samples single cell malignant samples significant results
USP36	2.48196e-13	-0.751416	0.065	0.066	6.92443e-09	ENSG00000055483	protein_coding	malignant aml samples single cell malignant samples significant results
EIF4EBP3	2.68375e-13	1.22497	0.032	0.011	7.48739e-09	ENSG00000243056	protein_coding	malignant aml samples single cell malignant samples significant results
WRN	2.7457e-13	-0.677363	0.064	0.064	7.66023e-09	ENSG00000165392	protein_coding	malignant aml samples single cell malignant samples significant results
ISOC2	2.80354e-13	1.04242	0.052	0.021	7.8216e-09	ENSG00000063241	protein_coding	malignant aml samples single cell malignant samples significant results
GPT2	2.80696e-13	0.997996	0.023	0.008	7.83114e-09	ENSG00000166123	protein_coding	malignant aml samples single cell malignant samples significant results
STK24	2.8799e-13	-0.657243	0.058	0.058	8.03463e-09	ENSG00000102572	protein_coding	malignant aml samples single cell malignant samples significant results
HOXA3	2.91523e-13	1.72472	0.041	0.009	8.13319e-09	ENSG00000105997	protein_coding	malignant aml samples single cell malignant samples significant results
DHRS4L2	2.9229e-13	0.958357	0.053	0.021	8.1546e-09	ENSG00000187630	protein_coding	malignant aml samples single cell malignant samples significant results
PRICKLE1	2.9731e-13	1.41439	0.031	0.007	8.29464e-09	ENSG00000139174	protein_coding	malignant aml samples single cell malignant samples significant results
UBASH3A	3.13157e-13	-5.48638	0.001	0.013	8.73678e-09	ENSG00000160185	protein_coding	malignant aml samples single cell malignant samples significant results
PITPNC1	3.19066e-13	-1.70174	0.021	0.034	8.90163e-09	ENSG00000154217	protein_coding	malignant aml samples single cell malignant samples significant results
USP28	3.33278e-13	-1.05514	0.037	0.04	9.29811e-09	ENSG00000048028	protein_coding	malignant aml samples single cell malignant samples significant results
NBPF15	3.50543e-13	-1.55186	0.023	0.04	9.77979e-09	ENSG00000266338	protein_coding	malignant aml samples single cell malignant samples significant results
EN1	3.55471e-13	-0.93636	0.047	0.048	9.91728e-09	ENSG00000163064	protein_coding	malignant aml samples single cell malignant samples significant results
EVA1B	3.84005e-13	0.732697	0.033	0.013	1.07134e-08	ENSG00000142694	protein_coding	malignant aml samples single cell malignant samples significant results
KIAA0930	3.92736e-13	0.592046	0.08	0.042	1.09569e-08	ENSG00000100364	protein_coding	malignant aml samples single cell malignant samples significant results
LRRN3	3.99467e-13	-4.93371	0.002	0.02	1.11447e-08	ENSG00000173114	protein_coding	malignant aml samples single cell malignant samples significant results
PLA2G4A	4.11223e-13	1.41976	0.04	0.013	1.14727e-08	ENSG00000116711	protein_coding	malignant aml samples single cell malignant samples significant results
CDK17	4.13138e-13	-0.925311	0.048	0.055	1.15261e-08	ENSG00000059758	protein_coding	malignant aml samples single cell malignant samples significant results
ENTPD4	4.31967e-13	-0.720515	0.057	0.057	1.20514e-08	ENSG00000197217	protein_coding	malignant aml samples single cell malignant samples significant results
ZNF708	4.45696e-13	-0.607424	0.062	0.061	1.24345e-08	ENSG00000182141	protein_coding	malignant aml samples single cell malignant samples significant results
VPS25	4.50168e-13	0.588601	0.09	0.048	1.25592e-08	ENSG00000131475	protein_coding	malignant aml samples single cell malignant samples significant results
PLPPR3	4.51319e-13	2.39704	0.023	0.003	1.25914e-08	ENSG00000282283	protein_coding	malignant aml samples single cell malignant samples significant results
PLPPR3	4.51319e-13	2.39704	0.023	0.003	1.25914e-08	ENSG00000129951	protein_coding	malignant aml samples single cell malignant samples significant results
BLNK	4.55939e-13	-0.609067	0.031	0.031	1.27202e-08	ENSG00000095585	protein_coding	malignant aml samples single cell malignant samples significant results
C1GALT1	4.60695e-13	-0.614101	0.086	0.083	1.28529e-08	ENSG00000106392	protein_coding	malignant aml samples single cell malignant samples significant results
ZNF827	4.82487e-13	-0.900944	0.027	0.027	1.34609e-08	ENSG00000151612	protein_coding	malignant aml samples single cell malignant samples significant results
PIK3CA	5.23569e-13	-0.844179	0.091	0.099	1.46071e-08	ENSG00000121879	protein_coding	malignant aml samples single cell malignant samples significant results
CLEC5A	5.24096e-13	1.10454	0.056	0.018	1.46217e-08	ENSG00000258227	protein_coding	malignant aml samples single cell malignant samples significant results
SLC44A2	5.29855e-13	-1.46555	0.023	0.041	1.47824e-08	ENSG00000129353	protein_coding	malignant aml samples single cell malignant samples significant results
CLEC4A	5.46881e-13	1.20524	0.068	0.025	1.52574e-08	ENSG00000111729	protein_coding	malignant aml samples single cell malignant samples significant results
CLCN7	5.65362e-13	0.864452	0.069	0.03	1.5773e-08	ENSG00000103249	protein_coding	malignant aml samples single cell malignant samples significant results
RPS6KA4	6.26685e-13	0.894123	0.047	0.018	1.74839e-08	ENSG00000162302	protein_coding	malignant aml samples single cell malignant samples significant results
MATK	6.33221e-13	-0.967097	0.026	0.024	1.76662e-08	ENSG00000007264	protein_coding	malignant aml samples single cell malignant samples significant results
CASP10	6.48074e-13	-0.591601	0.071	0.073	1.80806e-08	ENSG00000003400	protein_coding	malignant aml samples single cell malignant samples significant results
ANKH	6.81407e-13	-1.95477	0.018	0.044	1.90106e-08	ENSG00000154122	protein_coding	malignant aml samples single cell malignant samples significant results
FRMD3	6.93865e-13	2.97859	0.038	0.005	1.93581e-08	ENSG00000172159	protein_coding	malignant aml samples single cell malignant samples significant results
RNPEP	7.22684e-13	0.982255	0.049	0.018	2.01622e-08	ENSG00000176393	protein_coding	malignant aml samples single cell malignant samples significant results
ME1	7.28331e-13	0.863071	0.023	0.009	2.03197e-08	ENSG00000065833	protein_coding	malignant aml samples single cell malignant samples significant results
NMT2	7.65263e-13	-2.29952	0.012	0.031	2.13501e-08	ENSG00000152465	protein_coding	malignant aml samples single cell malignant samples significant results
TUBGCP5	8e-13	-0.597543	0.058	0.051	2.23192e-08	ENSG00000276856	protein_coding	malignant aml samples single cell malignant samples significant results
TUBGCP5	8e-13	-0.597543	0.058	0.051	2.23192e-08	ENSG00000280807	protein_coding	malignant aml samples single cell malignant samples significant results
TUBGCP5	8e-13	-0.597543	0.058	0.051	2.23192e-08	ENSG00000275835	protein_coding	malignant aml samples single cell malignant samples significant results
MCM2	8.1457e-13	0.80904	0.066	0.028	2.27257e-08	ENSG00000073111	protein_coding	malignant aml samples single cell malignant samples significant results
RABGAP1L	8.20528e-13	-0.665868	0.081	0.091	2.28919e-08	ENSG00000152061	protein_coding	malignant aml samples single cell malignant samples significant results
PHYH	8.37691e-13	1.00889	0.051	0.021	2.33707e-08	ENSG00000107537	protein_coding	malignant aml samples single cell malignant samples significant results
ADTRP	8.38305e-13	-5.55638	0.001	0.014	2.33879e-08	ENSG00000111863	protein_coding	malignant aml samples single cell malignant samples significant results
DEPTOR	8.69209e-13	0.625466	0.069	0.032	2.42501e-08	ENSG00000155792	protein_coding	malignant aml samples single cell malignant samples significant results
MAP3K4	8.81843e-13	-0.76446	0.059	0.058	2.46025e-08	ENSG00000085511	protein_coding	malignant aml samples single cell malignant samples significant results
RETN	1.02409e-12	1.46262	0.062	0.019	2.85712e-08	ENSG00000104918	protein_coding	malignant aml samples single cell malignant samples significant results
CDC14A	1.04938e-12	-0.926341	0.057	0.058	2.92767e-08	ENSG00000079335	protein_coding	malignant aml samples single cell malignant samples significant results
SNRK	1.05511e-12	-0.694427	0.073	0.068	2.94364e-08	ENSG00000163788	protein_coding	malignant aml samples single cell malignant samples significant results
BTG3	1.059e-12	-0.738097	0.089	0.095	2.95451e-08	ENSG00000281484	protein_coding	malignant aml samples single cell malignant samples significant results
BTG3	1.059e-12	-0.738097	0.089	0.095	2.95451e-08	ENSG00000154640	protein_coding	malignant aml samples single cell malignant samples significant results
CYBRD1	1.05963e-12	1.11479	0.078	0.031	2.95626e-08	ENSG00000071967	protein_coding	malignant aml samples single cell malignant samples significant results
OSCAR	1.09695e-12	1.67503	0.039	0.01	3.06038e-08	ENSG00000275644	protein_coding	malignant aml samples single cell malignant samples significant results
OSCAR	1.09695e-12	1.67503	0.039	0.01	3.06038e-08	ENSG00000274703	protein_coding	malignant aml samples single cell malignant samples significant results
OSCAR	1.09695e-12	1.67503	0.039	0.01	3.06038e-08	ENSG00000273511	protein_coding	malignant aml samples single cell malignant samples significant results
OSCAR	1.09695e-12	1.67503	0.039	0.01	3.06038e-08	ENSG00000278533	protein_coding	malignant aml samples single cell malignant samples significant results
OSCAR	1.09695e-12	1.67503	0.039	0.01	3.06038e-08	ENSG00000275551	protein_coding	malignant aml samples single cell malignant samples significant results
OSCAR	1.09695e-12	1.67503	0.039	0.01	3.06038e-08	ENSG00000276982	protein_coding	malignant aml samples single cell malignant samples significant results
OSCAR	1.09695e-12	1.67503	0.039	0.01	3.06038e-08	ENSG00000275736	protein_coding	malignant aml samples single cell malignant samples significant results
OSCAR	1.09695e-12	1.67503	0.039	0.01	3.06038e-08	ENSG00000277088	protein_coding	malignant aml samples single cell malignant samples significant results
OSCAR	1.09695e-12	1.67503	0.039	0.01	3.06038e-08	ENSG00000278378	protein_coding	malignant aml samples single cell malignant samples significant results
OSCAR	1.09695e-12	1.67503	0.039	0.01	3.06038e-08	ENSG00000170909	protein_coding	malignant aml samples single cell malignant samples significant results
PVRIG	1.13188e-12	-2.36198	0.007	0.017	3.15784e-08	ENSG00000213413	protein_coding	malignant aml samples single cell malignant samples significant results
ZNF331	1.14624e-12	-1.43847	0.039	0.056	3.19788e-08	ENSG00000130844	protein_coding	malignant aml samples single cell malignant samples significant results
MALT1	1.1691e-12	-1.04973	0.054	0.07	3.26168e-08	ENSG00000172175	protein_coding	malignant aml samples single cell malignant samples significant results
SCARB1	1.19876e-12	1.14452	0.031	0.008	3.34443e-08	ENSG00000073060	protein_coding	malignant aml samples single cell malignant samples significant results
NLRC3	1.35283e-12	-2.07392	0.018	0.039	3.77425e-08	ENSG00000167984	protein_coding	malignant aml samples single cell malignant samples significant results
SKIL	1.37627e-12	-1.07775	0.046	0.06	3.83964e-08	ENSG00000136603	protein_coding	malignant aml samples single cell malignant samples significant results
CCDC141	1.43542e-12	-1.83891	0.012	0.024	4.00468e-08	ENSG00000163492	protein_coding	malignant aml samples single cell malignant samples significant results
CR1	1.55095e-12	1.425	0.066	0.022	4.32699e-08	ENSG00000203710	protein_coding	malignant aml samples single cell malignant samples significant results
HOXA6	1.68789e-12	1.46458	0.043	0.013	4.70906e-08	ENSG00000106006	protein_coding	malignant aml samples single cell malignant samples significant results
TMEM220	1.75689e-12	0.757285	0.06	0.026	4.90155e-08	ENSG00000187824	protein_coding	malignant aml samples single cell malignant samples significant results
OSBP2	1.77026e-12	-4.072	0.001	0.02	4.93884e-08	ENSG00000184792	protein_coding	malignant aml samples single cell malignant samples significant results
SH2D2A	1.83708e-12	-3.71158	0.003	0.016	5.12526e-08	ENSG00000027869	protein_coding	malignant aml samples single cell malignant samples significant results
UHRF1	1.8556e-12	0.582067	0.081	0.039	5.17693e-08	ENSG00000276043	protein_coding	malignant aml samples single cell malignant samples significant results
KXD1	1.94118e-12	0.62414	0.072	0.037	5.41568e-08	ENSG00000105700	protein_coding	malignant aml samples single cell malignant samples significant results
ECI1	1.94835e-12	0.765962	0.064	0.028	5.4357e-08	ENSG00000167969	protein_coding	malignant aml samples single cell malignant samples significant results
TMEM97	2.03687e-12	0.749553	0.066	0.031	5.68265e-08	ENSG00000109084	protein_coding	malignant aml samples single cell malignant samples significant results
CAV1	2.10641e-12	0.950392	0.05	0.018	5.87667e-08	ENSG00000105974	protein_coding	malignant aml samples single cell malignant samples significant results
IMPDH1	2.28417e-12	0.891706	0.059	0.023	6.37261e-08	ENSG00000106348	protein_coding	malignant aml samples single cell malignant samples significant results
TMEM91	2.31002e-12	0.808502	0.04	0.016	6.44471e-08	ENSG00000142046	protein_coding	malignant aml samples single cell malignant samples significant results
INTS3	2.34565e-12	0.603743	0.057	0.026	6.54412e-08	ENSG00000262826	protein_coding	malignant aml samples single cell malignant samples significant results
INTS3	2.34565e-12	0.603743	0.057	0.026	6.54412e-08	ENSG00000143624	protein_coding	malignant aml samples single cell malignant samples significant results
HEBP1	2.36341e-12	0.769979	0.067	0.032	6.59369e-08	ENSG00000013583	protein_coding	malignant aml samples single cell malignant samples significant results
ESR1	2.3969e-12	-1.8181	0.004	0.013	6.68711e-08	ENSG00000091831	protein_coding	malignant aml samples single cell malignant samples significant results
PRLR	2.40148e-12	2.30699	0.035	0.006	6.6999e-08	ENSG00000113494	protein_coding	malignant aml samples single cell malignant samples significant results
SELENBP1	2.52407e-12	-4.55847	0.002	0.02	7.0419e-08	ENSG00000143416	protein_coding	malignant aml samples single cell malignant samples significant results
KNOP1	2.55758e-12	0.586751	0.061	0.032	7.13538e-08	ENSG00000103550	protein_coding	malignant aml samples single cell malignant samples significant results
PPP1R16B	2.56388e-12	-2.29037	0.011	0.033	7.15296e-08	ENSG00000101445	protein_coding	malignant aml samples single cell malignant samples significant results
AXIN1	2.67777e-12	-0.62322	0.035	0.03	7.47071e-08	ENSG00000103126	protein_coding	malignant aml samples single cell malignant samples significant results
HOXA7	2.74022e-12	1.37269	0.021	0.004	7.64494e-08	ENSG00000122592	protein_coding	malignant aml samples single cell malignant samples significant results
CD24	2.74974e-12	-1.63725	0.012	0.016	7.6715e-08	ENSG00000272398	protein_coding	malignant aml samples single cell malignant samples significant results
FBXO41	2.79325e-12	0.614072	0.036	0.015	7.79289e-08	ENSG00000163013	protein_coding	malignant aml samples single cell malignant samples significant results
CCDC65	2.86421e-12	-3.7811	0.003	0.018	7.99086e-08	ENSG00000139537	protein_coding	malignant aml samples single cell malignant samples significant results
TSPO2	3.00649e-12	-6.34076	0	0.01	8.38779e-08	ENSG00000112212	protein_coding	malignant aml samples single cell malignant samples significant results
TMEM38B	3.06334e-12	0.828916	0.061	0.032	8.54641e-08	ENSG00000095209	protein_coding	malignant aml samples single cell malignant samples significant results
GRAP2	3.29049e-12	-3.44185	0.004	0.021	9.18013e-08	ENSG00000100351	protein_coding	malignant aml samples single cell malignant samples significant results
KATNB1	3.35902e-12	0.785235	0.035	0.013	9.37133e-08	ENSG00000140854	protein_coding	malignant aml samples single cell malignant samples significant results
DNASE1L1	3.50181e-12	1.26789	0.03	0.009	9.7697e-08	ENSG00000013563	protein_coding	malignant aml samples single cell malignant samples significant results
IFNG	3.71432e-12	-4.20891	0.001	0.01	1.03626e-07	ENSG00000111537	protein_coding	malignant aml samples single cell malignant samples significant results
CD300C	3.71681e-12	1.28326	0.029	0.009	1.03695e-07	ENSG00000291920	protein_coding	malignant aml samples single cell malignant samples significant results
CD300C	3.71681e-12	1.28326	0.029	0.009	1.03695e-07	ENSG00000167850	protein_coding	malignant aml samples single cell malignant samples significant results
CPEB4	4.01652e-12	-0.76468	0.097	0.113	1.12057e-07	ENSG00000113742	protein_coding	malignant aml samples single cell malignant samples significant results
ARHGEF12	4.07744e-12	-1.53189	0.022	0.048	1.13757e-07	ENSG00000196914	protein_coding	malignant aml samples single cell malignant samples significant results
FBXO32	4.14588e-12	-2.92375	0.007	0.025	1.15666e-07	ENSG00000156804	protein_coding	malignant aml samples single cell malignant samples significant results
ZDHHC12	4.16372e-12	0.767866	0.056	0.023	1.16164e-07	ENSG00000160446	protein_coding	malignant aml samples single cell malignant samples significant results
NRROS	4.21955e-12	0.82552	0.05	0.023	1.17721e-07	ENSG00000174004	protein_coding	malignant aml samples single cell malignant samples significant results
ZNF791	4.43715e-12	-0.750052	0.04	0.041	1.23792e-07	ENSG00000173875	protein_coding	malignant aml samples single cell malignant samples significant results
THOC6	4.88603e-12	0.62046	0.039	0.017	1.36315e-07	ENSG00000131652	protein_coding	malignant aml samples single cell malignant samples significant results
CLIC3	5.21099e-12	-3.76399	0.002	0.012	1.45382e-07	ENSG00000169583	protein_coding	malignant aml samples single cell malignant samples significant results
DMTN	5.26394e-12	-3.43585	0.003	0.026	1.46859e-07	ENSG00000158856	protein_coding	malignant aml samples single cell malignant samples significant results
UMODL1	5.40477e-12	1.81562	0.026	0.004	1.50788e-07	ENSG00000177398	protein_coding	malignant aml samples single cell malignant samples significant results
PRMT7	5.80889e-12	0.708964	0.039	0.014	1.62062e-07	ENSG00000132600	protein_coding	malignant aml samples single cell malignant samples significant results
DOCK9	6.28754e-12	-4.49501	0.001	0.014	1.75416e-07	ENSG00000088387	protein_coding	malignant aml samples single cell malignant samples significant results
ANPEP	6.40431e-12	0.962602	0.042	0.017	1.78674e-07	ENSG00000166825	protein_coding	malignant aml samples single cell malignant samples significant results
ZBTB10	6.90034e-12	-0.594157	0.064	0.058	1.92513e-07	ENSG00000205189	protein_coding	malignant aml samples single cell malignant samples significant results
PLD1	7.09043e-12	0.605682	0.04	0.017	1.97816e-07	ENSG00000075651	protein_coding	malignant aml samples single cell malignant samples significant results
C20orf96	7.74431e-12	0.603512	0.038	0.015	2.16059e-07	ENSG00000196476	protein_coding	malignant aml samples single cell malignant samples significant results
TK1	7.80426e-12	0.753012	0.078	0.036	2.17731e-07	ENSG00000167900	protein_coding	malignant aml samples single cell malignant samples significant results
S100B	7.82899e-12	1.64805	0.053	0.016	2.18421e-07	ENSG00000160307	protein_coding	malignant aml samples single cell malignant samples significant results
PDK1	7.95707e-12	-0.65187	0.056	0.059	2.21994e-07	ENSG00000152256	protein_coding	malignant aml samples single cell malignant samples significant results
RBM38	7.99633e-12	-2.06225	0.025	0.061	2.2309e-07	ENSG00000132819	protein_coding	malignant aml samples single cell malignant samples significant results
CYSLTR2	8.0838e-12	0.757408	0.039	0.016	2.2553e-07	ENSG00000152207	protein_coding	malignant aml samples single cell malignant samples significant results
BGLAP	8.10472e-12	2.95443	0.034	0.005	2.26113e-07	ENSG00000242252	protein_coding	malignant aml samples single cell malignant samples significant results
ARHGEF40	8.19898e-12	1.2109	0.062	0.023	2.28743e-07	ENSG00000165801	protein_coding	malignant aml samples single cell malignant samples significant results
ACTA2	8.64623e-12	0.779107	0.044	0.016	2.41221e-07	ENSG00000107796	protein_coding	malignant aml samples single cell malignant samples significant results
NOCT	8.67398e-12	0.986067	0.034	0.011	2.41995e-07	ENSG00000151014	protein_coding	malignant aml samples single cell malignant samples significant results
RUNX1T1	9.58705e-12	0.862952	0.058	0.022	2.67469e-07	ENSG00000079102	protein_coding	malignant aml samples single cell malignant samples significant results
CARD11	1.0978e-11	-1.8439	0.012	0.026	3.06275e-07	ENSG00000198286	protein_coding	malignant aml samples single cell malignant samples significant results
TREM1	1.10124e-11	1.87059	0.043	0.011	3.07235e-07	ENSG00000124731	protein_coding	malignant aml samples single cell malignant samples significant results
USP9Y	1.17575e-11	-1.3349	0.026	0.035	3.28024e-07	ENSG00000114374	protein_coding	malignant aml samples single cell malignant samples significant results
TFB1M	1.18083e-11	0.61214	0.043	0.019	3.29439e-07	ENSG00000029639	protein_coding	malignant aml samples single cell malignant samples significant results
CDC25B	1.18583e-11	-1.38791	0.023	0.036	3.30835e-07	ENSG00000101224	protein_coding	malignant aml samples single cell malignant samples significant results
ADD2	1.19281e-11	-3.07249	0.004	0.023	3.32782e-07	ENSG00000075340	protein_coding	malignant aml samples single cell malignant samples significant results
LRG1	1.26907e-11	1.46966	0.043	0.012	3.54057e-07	ENSG00000171236	protein_coding	malignant aml samples single cell malignant samples significant results
RXRA	1.33024e-11	0.814657	0.062	0.031	3.71123e-07	ENSG00000186350	protein_coding	malignant aml samples single cell malignant samples significant results
B3GNT8	1.36711e-11	2.05712	0.026	0.004	3.81411e-07	ENSG00000177191	protein_coding	malignant aml samples single cell malignant samples significant results
TMEM243	1.38519e-11	-1.30197	0.026	0.041	3.86453e-07	ENSG00000135185	protein_coding	malignant aml samples single cell malignant samples significant results
SLC22A15	1.39037e-11	1.95149	0.034	0.008	3.879e-07	ENSG00000163393	protein_coding	malignant aml samples single cell malignant samples significant results
TUBA4A	1.46261e-11	-0.736748	0.043	0.045	4.08053e-07	ENSG00000127824	protein_coding	malignant aml samples single cell malignant samples significant results
VOPP1	1.46602e-11	-1.16201	0.023	0.04	4.09005e-07	ENSG00000154978	protein_coding	malignant aml samples single cell malignant samples significant results
C3orf80	1.47642e-11	0.99184	0.02	0.006	4.11905e-07	ENSG00000180044	protein_coding	malignant aml samples single cell malignant samples significant results
SERPINB2	1.4876e-11	1.84774	0.047	0.014	4.15026e-07	ENSG00000197632	protein_coding	malignant aml samples single cell malignant samples significant results
SIRPB2	1.56043e-11	1.77716	0.038	0.01	4.35345e-07	ENSG00000196209	protein_coding	malignant aml samples single cell malignant samples significant results
RAB24	1.61499e-11	0.642614	0.09	0.046	4.50566e-07	ENSG00000169228	protein_coding	malignant aml samples single cell malignant samples significant results
KIF13A	1.64913e-11	0.83711	0.05	0.024	4.60092e-07	ENSG00000137177	protein_coding	malignant aml samples single cell malignant samples significant results
INPP4A	1.66399e-11	-0.960946	0.044	0.054	4.64238e-07	ENSG00000040933	protein_coding	malignant aml samples single cell malignant samples significant results
HAVCR2	1.71827e-11	0.653696	0.043	0.016	4.7938e-07	ENSG00000135077	protein_coding	malignant aml samples single cell malignant samples significant results
SIPA1L1	1.7219e-11	-0.701673	0.039	0.038	4.80394e-07	ENSG00000197555	protein_coding	malignant aml samples single cell malignant samples significant results
GPR27	1.76158e-11	0.985251	0.03	0.01	4.91464e-07	ENSG00000170837	protein_coding	malignant aml samples single cell malignant samples significant results
STAR	1.79655e-11	0.988508	0.028	0.009	5.01219e-07	ENSG00000147465	protein_coding	malignant aml samples single cell malignant samples significant results
SCD5	1.91841e-11	0.930395	0.035	0.013	5.35217e-07	ENSG00000145284	protein_coding	malignant aml samples single cell malignant samples significant results
GOLGA8R	1.97088e-11	1.21794	0.033	0.009	5.49856e-07	ENSG00000186399	protein_coding	malignant aml samples single cell malignant samples significant results
MRPL17	1.97844e-11	0.621566	0.064	0.033	5.51964e-07	ENSG00000158042	protein_coding	malignant aml samples single cell malignant samples significant results
SLC15A2	2.03343e-11	0.815459	0.041	0.018	5.67307e-07	ENSG00000163406	protein_coding	malignant aml samples single cell malignant samples significant results
SLFN12L	2.03675e-11	-2.30263	0.007	0.018	5.68233e-07	ENSG00000205045	protein_coding	malignant aml samples single cell malignant samples significant results
SUSD1	2.20572e-11	0.774393	0.05	0.023	6.15374e-07	ENSG00000106868	protein_coding	malignant aml samples single cell malignant samples significant results
HOXB2	2.28256e-11	0.902096	0.047	0.017	6.36812e-07	ENSG00000173917	protein_coding	malignant aml samples single cell malignant samples significant results
CNTROB	2.37299e-11	0.596939	0.045	0.018	6.62039e-07	ENSG00000170037	protein_coding	malignant aml samples single cell malignant samples significant results
HMGB3	2.40351e-11	0.613728	0.07	0.037	6.70554e-07	ENSG00000029993	protein_coding	malignant aml samples single cell malignant samples significant results
GIMAP6	2.62177e-11	-1.31221	0.021	0.027	7.31449e-07	ENSG00000133561	protein_coding	malignant aml samples single cell malignant samples significant results
ZNFX1	2.70388e-11	-0.726616	0.05	0.053	7.54356e-07	ENSG00000124201	protein_coding	malignant aml samples single cell malignant samples significant results
COPS7A	2.82876e-11	0.641924	0.072	0.036	7.89197e-07	ENSG00000111652	protein_coding	malignant aml samples single cell malignant samples significant results
HAL	2.83876e-11	1.14827	0.041	0.014	7.91986e-07	ENSG00000084110	protein_coding	malignant aml samples single cell malignant samples significant results
SLC35F6	2.84569e-11	0.711429	0.05	0.022	7.9392e-07	ENSG00000213699	protein_coding	malignant aml samples single cell malignant samples significant results
CCNA1	2.85564e-11	1.37208	0.027	0.007	7.96695e-07	ENSG00000133101	protein_coding	malignant aml samples single cell malignant samples significant results
DGKH	2.88866e-11	-0.731789	0.034	0.033	8.05906e-07	ENSG00000102780	protein_coding	malignant aml samples single cell malignant samples significant results
MFAP3L	2.91523e-11	-2.53471	0.001	0.011	8.1332e-07	ENSG00000198948	protein_coding	malignant aml samples single cell malignant samples significant results
MSRB2	3.01269e-11	1.44468	0.039	0.011	8.40512e-07	ENSG00000148450	protein_coding	malignant aml samples single cell malignant samples significant results
CDH1	3.08125e-11	-3.00674	0.001	0.013	8.59638e-07	ENSG00000039068	protein_coding	malignant aml samples single cell malignant samples significant results
SULF2	3.15328e-11	0.618265	0.055	0.03	8.79732e-07	ENSG00000196562	protein_coding	malignant aml samples single cell malignant samples significant results
MEX3B	3.17974e-11	1.17134	0.034	0.01	8.87116e-07	ENSG00000183496	protein_coding	malignant aml samples single cell malignant samples significant results
CEACAM4	3.18424e-11	0.796933	0.043	0.017	8.88372e-07	ENSG00000274131	protein_coding	malignant aml samples single cell malignant samples significant results
CEACAM4	3.18424e-11	0.796933	0.043	0.017	8.88372e-07	ENSG00000105352	protein_coding	malignant aml samples single cell malignant samples significant results
IL10RA	3.3103e-11	-0.981992	0.066	0.09	9.23541e-07	ENSG00000110324	protein_coding	malignant aml samples single cell malignant samples significant results
CD70	3.34854e-11	0.87106	0.037	0.013	9.3421e-07	ENSG00000125726	protein_coding	malignant aml samples single cell malignant samples significant results
SYTL2	3.50961e-11	-2.59091	0.007	0.02	9.79147e-07	ENSG00000137501	protein_coding	malignant aml samples single cell malignant samples significant results
APP	3.53686e-11	-0.93916	0.041	0.055	9.86749e-07	ENSG00000142192	protein_coding	malignant aml samples single cell malignant samples significant results
PHF1	3.54057e-11	-1.00404	0.043	0.055	9.87783e-07	ENSG00000225553	protein_coding	malignant aml samples single cell malignant samples significant results
PHF1	3.54057e-11	-1.00404	0.043	0.055	9.87783e-07	ENSG00000112511	protein_coding	malignant aml samples single cell malignant samples significant results
GRINA	3.73779e-11	0.81299	0.073	0.035	1.04281e-06	ENSG00000178719	protein_coding	malignant aml samples single cell malignant samples significant results
ZNF507	3.8328e-11	-0.903536	0.045	0.052	1.06931e-06	ENSG00000168813	protein_coding	malignant aml samples single cell malignant samples significant results
TOM1	3.93524e-11	0.747933	0.061	0.027	1.09789e-06	ENSG00000100284	protein_coding	malignant aml samples single cell malignant samples significant results
MCEMP1	4.29498e-11	1.47783	0.049	0.014	1.19826e-06	ENSG00000183019	protein_coding	malignant aml samples single cell malignant samples significant results
CNNM3	4.31004e-11	-0.731829	0.031	0.029	1.20246e-06	ENSG00000168763	protein_coding	malignant aml samples single cell malignant samples significant results
TRPM2	4.41019e-11	0.828065	0.036	0.013	1.2304e-06	ENSG00000142185	protein_coding	malignant aml samples single cell malignant samples significant results
MTFR1L	4.44224e-11	0.591222	0.053	0.026	1.23934e-06	ENSG00000117640	protein_coding	malignant aml samples single cell malignant samples significant results
APOBEC3A	4.69735e-11	0.948434	0.025	0.013	1.31051e-06	ENSG00000128383	protein_coding	malignant aml samples single cell malignant samples significant results
APOBEC3A	4.69735e-11	0.948434	0.025	0.013	1.31051e-06	ENSG00000262156	protein_coding	malignant aml samples single cell malignant samples significant results
PTGS2	4.79638e-11	0.644288	0.039	0.019	1.33814e-06	ENSG00000073756	protein_coding	malignant aml samples single cell malignant samples significant results
TRIM52	4.85161e-11	-0.84106	0.053	0.063	1.35355e-06	ENSG00000183718	protein_coding	malignant aml samples single cell malignant samples significant results
EMID1	4.85686e-11	1.63717	0.016	0.004	1.35502e-06	ENSG00000186998	protein_coding	malignant aml samples single cell malignant samples significant results
BSPRY	5.25031e-11	1.19076	0.031	0.01	1.46478e-06	ENSG00000119411	protein_coding	malignant aml samples single cell malignant samples significant results
C2CD2	5.32415e-11	0.782749	0.026	0.009	1.48538e-06	ENSG00000157617	protein_coding	malignant aml samples single cell malignant samples significant results
RMI1	5.32694e-11	0.662949	0.061	0.03	1.48616e-06	ENSG00000178966	protein_coding	malignant aml samples single cell malignant samples significant results
TNFRSF25	5.33419e-11	-1.79994	0.015	0.031	1.48819e-06	ENSG00000215788	protein_coding	malignant aml samples single cell malignant samples significant results
OXCT1	5.70371e-11	-0.747304	0.052	0.05	1.59128e-06	ENSG00000083720	protein_coding	malignant aml samples single cell malignant samples significant results
MINPP1	5.91873e-11	-1.41872	0.036	0.062	1.65127e-06	ENSG00000107789	protein_coding	malignant aml samples single cell malignant samples significant results
ME3	6.18536e-11	1.36612	0.021	0.006	1.72565e-06	ENSG00000151376	protein_coding	malignant aml samples single cell malignant samples significant results
COQ2	6.22874e-11	0.591225	0.055	0.025	1.73776e-06	ENSG00000173085	protein_coding	malignant aml samples single cell malignant samples significant results
AAGAB	6.23752e-11	-0.605466	0.046	0.039	1.74021e-06	ENSG00000103591	protein_coding	malignant aml samples single cell malignant samples significant results
CD300E	6.26788e-11	1.31466	0.039	0.016	1.74868e-06	ENSG00000186407	protein_coding	malignant aml samples single cell malignant samples significant results
ATP13A1	6.27627e-11	-0.580698	0.028	0.02	1.75102e-06	ENSG00000105726	protein_coding	malignant aml samples single cell malignant samples significant results
BICRAL	6.48505e-11	-0.853697	0.048	0.052	1.80926e-06	ENSG00000112624	protein_coding	malignant aml samples single cell malignant samples significant results
FIG4	6.60481e-11	0.712204	0.048	0.021	1.84268e-06	ENSG00000112367	protein_coding	malignant aml samples single cell malignant samples significant results
STIM2	6.62772e-11	-0.621387	0.055	0.054	1.84907e-06	ENSG00000109689	protein_coding	malignant aml samples single cell malignant samples significant results
BCKDK	6.62798e-11	1.1046	0.044	0.015	1.84914e-06	ENSG00000103507	protein_coding	malignant aml samples single cell malignant samples significant results
KAT2A	7.03138e-11	0.659057	0.044	0.019	1.96168e-06	ENSG00000108773	protein_coding	malignant aml samples single cell malignant samples significant results
SOX6	7.03595e-11	-3.79927	0.002	0.017	1.96296e-06	ENSG00000110693	protein_coding	malignant aml samples single cell malignant samples significant results
ALAS1	7.08262e-11	0.785558	0.065	0.028	1.97598e-06	ENSG00000023330	protein_coding	malignant aml samples single cell malignant samples significant results
SGTB	7.55367e-11	-1.31476	0.034	0.047	2.1074e-06	ENSG00000197860	protein_coding	malignant aml samples single cell malignant samples significant results
G6PC3	7.73522e-11	0.621689	0.041	0.016	2.15805e-06	ENSG00000141349	protein_coding	malignant aml samples single cell malignant samples significant results
ZBTB41	8.22486e-11	-0.620862	0.039	0.033	2.29465e-06	ENSG00000177888	protein_coding	malignant aml samples single cell malignant samples significant results
NR1I2	8.27486e-11	6.6962	0.01	0	2.3086e-06	ENSG00000144852	protein_coding	malignant aml samples single cell malignant samples significant results
ZEB1	8.42215e-11	-1.47744	0.032	0.048	2.34969e-06	ENSG00000148516	protein_coding	malignant aml samples single cell malignant samples significant results
LILRA6	8.62673e-11	2.00779	0.019	0.004	2.40677e-06	ENSG00000275584	protein_coding	malignant aml samples single cell malignant samples significant results
LILRA6	8.62673e-11	2.00779	0.019	0.004	2.40677e-06	ENSG00000274148	protein_coding	malignant aml samples single cell malignant samples significant results
LILRA6	8.62673e-11	2.00779	0.019	0.004	2.40677e-06	ENSG00000275539	protein_coding	malignant aml samples single cell malignant samples significant results
LILRA6	8.62673e-11	2.00779	0.019	0.004	2.40677e-06	ENSG00000277177	protein_coding	malignant aml samples single cell malignant samples significant results
LILRA6	8.62673e-11	2.00779	0.019	0.004	2.40677e-06	ENSG00000244482	protein_coding	malignant aml samples single cell malignant samples significant results
HLA-DQA2	8.71104e-11	0.840499	0.039	0.018	2.43029e-06	ENSG00000237541	protein_coding	malignant aml samples single cell malignant samples significant results
HLA-DQA2	8.71104e-11	0.840499	0.039	0.018	2.43029e-06	ENSG00000233192	protein_coding	malignant aml samples single cell malignant samples significant results
HLA-DQA2	8.71104e-11	0.840499	0.039	0.018	2.43029e-06	ENSG00000231526	protein_coding	malignant aml samples single cell malignant samples significant results
HLA-DQA2	8.71104e-11	0.840499	0.039	0.018	2.43029e-06	ENSG00000257473	protein_coding	malignant aml samples single cell malignant samples significant results
HLA-DQA2	8.71104e-11	0.840499	0.039	0.018	2.43029e-06	ENSG00000223793	protein_coding	malignant aml samples single cell malignant samples significant results
HLA-DQA2	8.71104e-11	0.840499	0.039	0.018	2.43029e-06	ENSG00000231823	protein_coding	malignant aml samples single cell malignant samples significant results
HLA-DQA2	8.71104e-11	0.840499	0.039	0.018	2.43029e-06	ENSG00000206301	protein_coding	malignant aml samples single cell malignant samples significant results
HLA-DQA2	8.71104e-11	0.840499	0.039	0.018	2.43029e-06	ENSG00000225103	protein_coding	malignant aml samples single cell malignant samples significant results
COG4	8.71499e-11	0.882507	0.048	0.019	2.4314e-06	ENSG00000103051	protein_coding	malignant aml samples single cell malignant samples significant results
NBPF11	8.73152e-11	-0.845749	0.03	0.033	2.43601e-06	ENSG00000263956	protein_coding	malignant aml samples single cell malignant samples significant results
CHD7	9.29018e-11	-0.970837	0.045	0.053	2.59187e-06	ENSG00000171316	protein_coding	malignant aml samples single cell malignant samples significant results
OSBPL10	9.48034e-11	-2.26875	0.005	0.014	2.64492e-06	ENSG00000144645	protein_coding	malignant aml samples single cell malignant samples significant results
TOX	9.65164e-11	-0.934034	0.032	0.035	2.69271e-06	ENSG00000198846	protein_coding	malignant aml samples single cell malignant samples significant results
USP53	9.68729e-11	-0.624577	0.03	0.026	2.70266e-06	ENSG00000145390	protein_coding	malignant aml samples single cell malignant samples significant results
TESMIN	1.01308e-10	1.06897	0.032	0.011	2.82638e-06	ENSG00000132749	protein_coding	malignant aml samples single cell malignant samples significant results
ZNF664	1.05253e-10	-0.847016	0.043	0.049	2.93644e-06	ENSG00000179195	protein_coding	malignant aml samples single cell malignant samples significant results
NKX2-1	1.07297e-10	2.25115	0.035	0.005	2.99348e-06	ENSG00000136352	protein_coding	malignant aml samples single cell malignant samples significant results
NINJ1	1.08495e-10	0.776409	0.056	0.023	3.02691e-06	ENSG00000131669	protein_coding	malignant aml samples single cell malignant samples significant results
CASS4	1.12748e-10	0.983171	0.021	0.006	3.14556e-06	ENSG00000087589	protein_coding	malignant aml samples single cell malignant samples significant results
VPS37B	1.20969e-10	-0.610112	0.061	0.065	3.37491e-06	ENSG00000139722	protein_coding	malignant aml samples single cell malignant samples significant results
GPR155	1.21235e-10	-1.44872	0.023	0.04	3.38234e-06	ENSG00000163328	protein_coding	malignant aml samples single cell malignant samples significant results
AAMDC	1.21468e-10	0.708806	0.041	0.018	3.38883e-06	ENSG00000087884	protein_coding	malignant aml samples single cell malignant samples significant results
LGALS9C	1.22676e-10	0.841191	0.028	0.008	3.42253e-06	ENSG00000284021	protein_coding	malignant aml samples single cell malignant samples significant results
LGALS9C	1.22676e-10	0.841191	0.028	0.008	3.42253e-06	ENSG00000171916	protein_coding	malignant aml samples single cell malignant samples significant results
NRM	1.26857e-10	0.967381	0.041	0.013	3.53919e-06	ENSG00000236843	protein_coding	malignant aml samples single cell malignant samples significant results
NRM	1.26857e-10	0.967381	0.041	0.013	3.53919e-06	ENSG00000228854	protein_coding	malignant aml samples single cell malignant samples significant results
NRM	1.26857e-10	0.967381	0.041	0.013	3.53919e-06	ENSG00000235773	protein_coding	malignant aml samples single cell malignant samples significant results
NRM	1.26857e-10	0.967381	0.041	0.013	3.53919e-06	ENSG00000234809	protein_coding	malignant aml samples single cell malignant samples significant results
NRM	1.26857e-10	0.967381	0.041	0.013	3.53919e-06	ENSG00000228867	protein_coding	malignant aml samples single cell malignant samples significant results
NRM	1.26857e-10	0.967381	0.041	0.013	3.53919e-06	ENSG00000206484	protein_coding	malignant aml samples single cell malignant samples significant results
NRM	1.26857e-10	0.967381	0.041	0.013	3.53919e-06	ENSG00000137404	protein_coding	malignant aml samples single cell malignant samples significant results
SPNS2	1.31607e-10	0.657682	0.013	0.003	3.67169e-06	ENSG00000183018	protein_coding	malignant aml samples single cell malignant samples significant results
NFAM1	1.31696e-10	1.03542	0.032	0.011	3.67417e-06	ENSG00000235568	protein_coding	malignant aml samples single cell malignant samples significant results
DNAJC6	1.35592e-10	-2.87008	0.002	0.015	3.78287e-06	ENSG00000116675	protein_coding	malignant aml samples single cell malignant samples significant results
FMNL3	1.41763e-10	-1.36189	0.016	0.026	3.95503e-06	ENSG00000161791	protein_coding	malignant aml samples single cell malignant samples significant results
CALHM2	1.53881e-10	0.764006	0.036	0.013	4.29313e-06	ENSG00000138172	protein_coding	malignant aml samples single cell malignant samples significant results
FADS1	1.59308e-10	0.663395	0.091	0.051	4.44454e-06	ENSG00000149485	protein_coding	malignant aml samples single cell malignant samples significant results
OAF	1.60449e-10	0.832289	0.045	0.02	4.47636e-06	ENSG00000184232	protein_coding	malignant aml samples single cell malignant samples significant results
LRRC41	1.74025e-10	0.751132	0.048	0.021	4.85511e-06	ENSG00000132128	protein_coding	malignant aml samples single cell malignant samples significant results
IFT52	1.74105e-10	0.695982	0.045	0.021	4.85735e-06	ENSG00000101052	protein_coding	malignant aml samples single cell malignant samples significant results
BCL9L	1.74788e-10	-1.34582	0.018	0.028	4.87642e-06	ENSG00000186174	protein_coding	malignant aml samples single cell malignant samples significant results
CHST13	1.77968e-10	1.96273	0.02	0.003	4.96514e-06	ENSG00000180767	protein_coding	malignant aml samples single cell malignant samples significant results
CTNNBIP1	1.79331e-10	0.715046	0.05	0.021	5.00314e-06	ENSG00000178585	protein_coding	malignant aml samples single cell malignant samples significant results
FTCDNL1	1.7956e-10	0.817164	0.03	0.011	5.00954e-06	ENSG00000226124	protein_coding	malignant aml samples single cell malignant samples significant results
ZNF611	1.80851e-10	-0.76337	0.031	0.03	5.04555e-06	ENSG00000213020	protein_coding	malignant aml samples single cell malignant samples significant results
ZNF506	1.88708e-10	-0.691952	0.054	0.059	5.26476e-06	ENSG00000081665	protein_coding	malignant aml samples single cell malignant samples significant results
RWDD3	1.89758e-10	-0.606246	0.058	0.058	5.29406e-06	ENSG00000122481	protein_coding	malignant aml samples single cell malignant samples significant results
EFHC1	2.0008e-10	0.631585	0.035	0.013	5.58202e-06	ENSG00000096093	protein_coding	malignant aml samples single cell malignant samples significant results
LTC4S	2.02742e-10	1.06818	0.056	0.021	5.65631e-06	ENSG00000283887	protein_coding	malignant aml samples single cell malignant samples significant results
LTC4S	2.02742e-10	1.06818	0.056	0.021	5.65631e-06	ENSG00000213316	protein_coding	malignant aml samples single cell malignant samples significant results
SPAG6	2.05488e-10	1.27151	0.032	0.009	5.7329e-06	ENSG00000077327	protein_coding	malignant aml samples single cell malignant samples significant results
PCTP	2.08051e-10	0.697778	0.041	0.018	5.80441e-06	ENSG00000141179	protein_coding	malignant aml samples single cell malignant samples significant results
GPRIN3	2.08432e-10	-1.80388	0.019	0.039	5.81505e-06	ENSG00000185477	protein_coding	malignant aml samples single cell malignant samples significant results
TMEM65	2.33292e-10	0.591811	0.034	0.015	6.50862e-06	ENSG00000164983	protein_coding	malignant aml samples single cell malignant samples significant results
FHL1	2.35784e-10	0.759602	0.045	0.017	6.57813e-06	ENSG00000022267	protein_coding	malignant aml samples single cell malignant samples significant results
TMEM45A	2.4734e-10	-2.45209	0.002	0.01	6.90053e-06	ENSG00000181458	protein_coding	malignant aml samples single cell malignant samples significant results
MGAT5	2.56864e-10	-0.58927	0.033	0.029	7.16623e-06	ENSG00000152127	protein_coding	malignant aml samples single cell malignant samples significant results
NRXN2	2.86294e-10	0.802154	0.037	0.016	7.98731e-06	ENSG00000110076	protein_coding	malignant aml samples single cell malignant samples significant results
SLC1A3	2.86622e-10	0.98503	0.047	0.014	7.99647e-06	ENSG00000079215	protein_coding	malignant aml samples single cell malignant samples significant results
CREB3L4	3.03995e-10	1.06879	0.039	0.014	8.48115e-06	ENSG00000143578	protein_coding	malignant aml samples single cell malignant samples significant results
ACADS	3.11739e-10	1.03742	0.038	0.014	8.69722e-06	ENSG00000122971	protein_coding	malignant aml samples single cell malignant samples significant results
TLNRD1	3.32511e-10	-0.726573	0.024	0.021	9.27673e-06	ENSG00000140406	protein_coding	malignant aml samples single cell malignant samples significant results
TRIM59	3.36672e-10	-0.580481	0.062	0.059	9.39282e-06	ENSG00000213186	protein_coding	malignant aml samples single cell malignant samples significant results
MARCO	3.38841e-10	1.47448	0.022	0.006	9.45331e-06	ENSG00000019169	protein_coding	malignant aml samples single cell malignant samples significant results
TCF20	3.44048e-10	-0.674906	0.051	0.051	9.59859e-06	ENSG00000100207	protein_coding	malignant aml samples single cell malignant samples significant results
TCF20	3.44048e-10	-0.674906	0.051	0.051	9.59859e-06	ENSG00000262024	protein_coding	malignant aml samples single cell malignant samples significant results
TCF20	3.44048e-10	-0.674906	0.051	0.051	9.59859e-06	ENSG00000276461	protein_coding	malignant aml samples single cell malignant samples significant results
P2RX4	3.44091e-10	0.661428	0.051	0.022	9.5998e-06	ENSG00000135124	protein_coding	malignant aml samples single cell malignant samples significant results
REEP4	3.81858e-10	0.620487	0.042	0.018	1.06535e-05	ENSG00000168476	protein_coding	malignant aml samples single cell malignant samples significant results
CTTNBP2NL	3.84297e-10	1.36007	0.024	0.007	1.07215e-05	ENSG00000143079	protein_coding	malignant aml samples single cell malignant samples significant results
SLA2	4.3337e-10	-0.808597	0.024	0.021	1.20906e-05	ENSG00000101082	protein_coding	malignant aml samples single cell malignant samples significant results
CCR1	4.37708e-10	0.709626	0.044	0.02	1.22116e-05	ENSG00000163823	protein_coding	malignant aml samples single cell malignant samples significant results
TMSB4Y	4.38262e-10	-1.02977	0.032	0.039	1.22271e-05	ENSG00000154620	protein_coding	malignant aml samples single cell malignant samples significant results
DNAJC24	4.44064e-10	-0.849966	0.043	0.048	1.23889e-05	ENSG00000170946	protein_coding	malignant aml samples single cell malignant samples significant results
SSPN	4.58795e-10	-2.28499	0.005	0.013	1.27999e-05	ENSG00000123096	protein_coding	malignant aml samples single cell malignant samples significant results
KLRC4	4.61193e-10	-3.09414	0.003	0.012	1.28668e-05	ENSG00000183542	protein_coding	malignant aml samples single cell malignant samples significant results
ADAM9	4.6667e-10	1.14169	0.045	0.017	1.30196e-05	ENSG00000282230	protein_coding	malignant aml samples single cell malignant samples significant results
ADAM9	4.6667e-10	1.14169	0.045	0.017	1.30196e-05	ENSG00000168615	protein_coding	malignant aml samples single cell malignant samples significant results
ZBTB4	5.11899e-10	-0.780826	0.043	0.048	1.42815e-05	ENSG00000283868	protein_coding	malignant aml samples single cell malignant samples significant results
ZBTB4	5.11899e-10	-0.780826	0.043	0.048	1.42815e-05	ENSG00000174282	protein_coding	malignant aml samples single cell malignant samples significant results
KRT17	5.1572e-10	1.82657	0.011	0.001	1.43881e-05	ENSG00000128422	protein_coding	malignant aml samples single cell malignant samples significant results
NR6A1	5.18249e-10	0.76879	0.023	0.007	1.44586e-05	ENSG00000148200	protein_coding	malignant aml samples single cell malignant samples significant results
A2M	5.32569e-10	-2.39387	0.007	0.014	1.48581e-05	ENSG00000175899	protein_coding	malignant aml samples single cell malignant samples significant results
ZNF493	5.33276e-10	-0.630884	0.04	0.039	1.48779e-05	ENSG00000196268	protein_coding	malignant aml samples single cell malignant samples significant results
THSD7A	5.51547e-10	1.11996	0.04	0.012	1.53876e-05	ENSG00000005108	protein_coding	malignant aml samples single cell malignant samples significant results
PDE6G	5.56989e-10	0.801522	0.033	0.012	1.55394e-05	ENSG00000185527	protein_coding	malignant aml samples single cell malignant samples significant results
BMPR2	5.70783e-10	-0.723818	0.046	0.047	1.59243e-05	ENSG00000204217	protein_coding	malignant aml samples single cell malignant samples significant results
GANC	5.73031e-10	0.812661	0.047	0.02	1.5987e-05	ENSG00000214013	protein_coding	malignant aml samples single cell malignant samples significant results
AKAP5	5.80562e-10	-2.62004	0.006	0.015	1.61971e-05	ENSG00000179841	protein_coding	malignant aml samples single cell malignant samples significant results
SLC8A1	5.82481e-10	0.913606	0.065	0.028	1.62506e-05	ENSG00000183023	protein_coding	malignant aml samples single cell malignant samples significant results
MCC	5.8454e-10	-2.11755	0.004	0.015	1.63081e-05	ENSG00000171444	protein_coding	malignant aml samples single cell malignant samples significant results
PTK7	6.30848e-10	1.68051	0.021	0.005	1.76e-05	ENSG00000112655	protein_coding	malignant aml samples single cell malignant samples significant results
EMP2	6.52207e-10	-0.825371	0.03	0.033	1.81959e-05	ENSG00000213853	protein_coding	malignant aml samples single cell malignant samples significant results
CD320	6.53414e-10	-1.31351	0.018	0.029	1.82296e-05	ENSG00000167775	protein_coding	malignant aml samples single cell malignant samples significant results
NBPF20	6.68808e-10	-0.593531	0.035	0.035	1.86591e-05	ENSG00000162825	protein_coding	malignant aml samples single cell malignant samples significant results
ZNF385A	6.69153e-10	0.680566	0.03	0.012	1.86687e-05	ENSG00000161642	protein_coding	malignant aml samples single cell malignant samples significant results
STX3	6.71312e-10	0.609277	0.052	0.025	1.87289e-05	ENSG00000166900	protein_coding	malignant aml samples single cell malignant samples significant results
ST3GAL5	7.49312e-10	-1.53135	0.022	0.038	2.09051e-05	ENSG00000115525	protein_coding	malignant aml samples single cell malignant samples significant results
ITPKB	7.50094e-10	-0.895928	0.027	0.031	2.09269e-05	ENSG00000143772	protein_coding	malignant aml samples single cell malignant samples significant results
ZNF607	7.94067e-10	0.671252	0.03	0.014	2.21537e-05	ENSG00000198182	protein_coding	malignant aml samples single cell malignant samples significant results
CDCP1	8.04094e-10	0.782306	0.033	0.012	2.24334e-05	ENSG00000163814	protein_coding	malignant aml samples single cell malignant samples significant results
TARBP2	8.09312e-10	0.673637	0.029	0.011	2.2579e-05	ENSG00000139546	protein_coding	malignant aml samples single cell malignant samples significant results
GCSAM	8.6354e-10	-0.954118	0.016	0.012	2.40919e-05	ENSG00000284925	protein_coding	malignant aml samples single cell malignant samples significant results
GCSAM	8.6354e-10	-0.954118	0.016	0.012	2.40919e-05	ENSG00000174500	protein_coding	malignant aml samples single cell malignant samples significant results
DENND1A	9.17228e-10	0.687395	0.053	0.023	2.55898e-05	ENSG00000119522	protein_coding	malignant aml samples single cell malignant samples significant results
SERPING1	9.28345e-10	1.07205	0.019	0.006	2.58999e-05	ENSG00000149131	protein_coding	malignant aml samples single cell malignant samples significant results
TSEN54	9.60593e-10	-0.729605	0.029	0.026	2.67996e-05	ENSG00000182173	protein_coding	malignant aml samples single cell malignant samples significant results
ARHGAP22	1.00874e-09	1.44465	0.019	0.006	2.81427e-05	ENSG00000128805	protein_coding	malignant aml samples single cell malignant samples significant results
RAP1GAP2	1.01122e-09	-0.65892	0.035	0.033	2.8212e-05	ENSG00000132359	protein_coding	malignant aml samples single cell malignant samples significant results
ANKS1A	1.02119e-09	0.766931	0.04	0.017	2.84901e-05	ENSG00000064999	protein_coding	malignant aml samples single cell malignant samples significant results
MARVELD1	1.02722e-09	1.09857	0.025	0.009	2.86583e-05	ENSG00000155254	protein_coding	malignant aml samples single cell malignant samples significant results
IL18R1	1.03766e-09	-3.41677	0.003	0.018	2.89496e-05	ENSG00000115604	protein_coding	malignant aml samples single cell malignant samples significant results
CHMP7	1.11942e-09	-0.869693	0.038	0.042	3.12307e-05	ENSG00000147457	protein_coding	malignant aml samples single cell malignant samples significant results
SLC2A5	1.16113e-09	1.00857	0.038	0.012	3.23945e-05	ENSG00000142583	protein_coding	malignant aml samples single cell malignant samples significant results
TNFSF4	1.19014e-09	1.0898	0.021	0.007	3.32038e-05	ENSG00000117586	protein_coding	malignant aml samples single cell malignant samples significant results
HBEGF	1.1971e-09	0.634888	0.056	0.025	3.3398e-05	ENSG00000113070	protein_coding	malignant aml samples single cell malignant samples significant results
DCTN6	1.38531e-09	-0.594071	0.077	0.077	3.86487e-05	ENSG00000104671	protein_coding	malignant aml samples single cell malignant samples significant results
COL9A2	1.40598e-09	0.748865	0.037	0.014	3.92253e-05	ENSG00000049089	protein_coding	malignant aml samples single cell malignant samples significant results
MRPL28	1.4385e-09	0.710903	0.07	0.036	4.01327e-05	ENSG00000086504	protein_coding	malignant aml samples single cell malignant samples significant results
MFGE8	1.56325e-09	0.640608	0.035	0.013	4.36131e-05	ENSG00000140545	protein_coding	malignant aml samples single cell malignant samples significant results
LILRB4	1.56735e-09	1.41957	0.05	0.018	4.37274e-05	ENSG00000278555	protein_coding	malignant aml samples single cell malignant samples significant results
LILRB4	1.56735e-09	1.41957	0.05	0.018	4.37274e-05	ENSG00000275730	protein_coding	malignant aml samples single cell malignant samples significant results
LILRB4	1.56735e-09	1.41957	0.05	0.018	4.37274e-05	ENSG00000276042	protein_coding	malignant aml samples single cell malignant samples significant results
LILRB4	1.56735e-09	1.41957	0.05	0.018	4.37274e-05	ENSG00000278279	protein_coding	malignant aml samples single cell malignant samples significant results
LILRB4	1.56735e-09	1.41957	0.05	0.018	4.37274e-05	ENSG00000186818	protein_coding	malignant aml samples single cell malignant samples significant results
BABAM2	1.61775e-09	0.633045	0.049	0.021	4.51336e-05	ENSG00000158019	protein_coding	malignant aml samples single cell malignant samples significant results
PGM2L1	1.63109e-09	-0.668642	0.031	0.03	4.55058e-05	ENSG00000165434	protein_coding	malignant aml samples single cell malignant samples significant results
NKX2-3	1.65389e-09	2.37021	0.023	0.004	4.61419e-05	ENSG00000119919	protein_coding	malignant aml samples single cell malignant samples significant results
PRKAB2	1.7846e-09	-0.589868	0.031	0.029	4.97887e-05	ENSG00000131791	protein_coding	malignant aml samples single cell malignant samples significant results
SLC35E1	1.7975e-09	-0.653853	0.049	0.045	5.01485e-05	ENSG00000127526	protein_coding	malignant aml samples single cell malignant samples significant results
AFF2	1.80617e-09	1.27843	0.033	0.01	5.03903e-05	ENSG00000155966	protein_coding	malignant aml samples single cell malignant samples significant results
TMEM217	1.87522e-09	1.18212	0.014	0.003	5.23167e-05	ENSG00000172738	protein_coding	malignant aml samples single cell malignant samples significant results
PPP3CC	2.0073e-09	-0.941257	0.024	0.028	5.60017e-05	ENSG00000120910	protein_coding	malignant aml samples single cell malignant samples significant results
RPP21	2.01407e-09	-0.654416	0.049	0.047	5.61906e-05	ENSG00000241779	protein_coding	malignant aml samples single cell malignant samples significant results
RPP21	2.01407e-09	-0.654416	0.049	0.047	5.61906e-05	ENSG00000243009	protein_coding	malignant aml samples single cell malignant samples significant results
RPP21	2.01407e-09	-0.654416	0.049	0.047	5.61906e-05	ENSG00000239927	protein_coding	malignant aml samples single cell malignant samples significant results
RPP21	2.01407e-09	-0.654416	0.049	0.047	5.61906e-05	ENSG00000241863	protein_coding	malignant aml samples single cell malignant samples significant results
RPP21	2.01407e-09	-0.654416	0.049	0.047	5.61906e-05	ENSG00000239865	protein_coding	malignant aml samples single cell malignant samples significant results
RPP21	2.01407e-09	-0.654416	0.049	0.047	5.61906e-05	ENSG00000242726	protein_coding	malignant aml samples single cell malignant samples significant results
RPP21	2.01407e-09	-0.654416	0.049	0.047	5.61906e-05	ENSG00000241370	protein_coding	malignant aml samples single cell malignant samples significant results
UFSP2	2.02498e-09	-0.70113	0.042	0.045	5.64948e-05	ENSG00000109775	protein_coding	malignant aml samples single cell malignant samples significant results
NR4A2	2.09979e-09	-0.696008	0.053	0.05	5.85821e-05	ENSG00000153234	protein_coding	malignant aml samples single cell malignant samples significant results
PARD6B	2.12777e-09	-0.897797	0.032	0.036	5.93627e-05	ENSG00000124171	protein_coding	malignant aml samples single cell malignant samples significant results
QPRT	2.19684e-09	0.637337	0.058	0.03	6.12896e-05	ENSG00000103485	protein_coding	malignant aml samples single cell malignant samples significant results
CNN3	2.20393e-09	-3.45593	0.002	0.012	6.14875e-05	ENSG00000117519	protein_coding	malignant aml samples single cell malignant samples significant results
ILVBL	2.20774e-09	0.866381	0.041	0.016	6.15938e-05	ENSG00000105135	protein_coding	malignant aml samples single cell malignant samples significant results
CRELD2	2.21018e-09	-0.593476	0.053	0.052	6.16619e-05	ENSG00000184164	protein_coding	malignant aml samples single cell malignant samples significant results
C1orf74	2.24444e-09	-0.771241	0.028	0.029	6.26177e-05	ENSG00000162757	protein_coding	malignant aml samples single cell malignant samples significant results
RASD1	2.28106e-09	-1.34464	0.016	0.019	6.36394e-05	ENSG00000108551	protein_coding	malignant aml samples single cell malignant samples significant results
CDK1	2.28925e-09	-0.659006	0.057	0.049	6.38678e-05	ENSG00000170312	protein_coding	malignant aml samples single cell malignant samples significant results
CD19	2.38584e-09	-1.4129	0.012	0.017	6.65625e-05	ENSG00000177455	protein_coding	malignant aml samples single cell malignant samples significant results
ADO	2.44535e-09	0.717129	0.031	0.014	6.82229e-05	ENSG00000181915	protein_coding	malignant aml samples single cell malignant samples significant results
CCDC170	2.56985e-09	1.74288	0.036	0.009	7.16964e-05	ENSG00000120262	protein_coding	malignant aml samples single cell malignant samples significant results
NFATC2	2.63017e-09	-1.7869	0.017	0.035	7.33792e-05	ENSG00000101096	protein_coding	malignant aml samples single cell malignant samples significant results
FCGR3A	2.63467e-09	-1.72213	0.016	0.043	7.35047e-05	ENSG00000203747	protein_coding	malignant aml samples single cell malignant samples significant results
HOXB5	2.76335e-09	1.24685	0.028	0.008	7.70947e-05	ENSG00000120075	protein_coding	malignant aml samples single cell malignant samples significant results
RFT1	2.86104e-09	1.03209	0.034	0.012	7.98201e-05	ENSG00000163933	protein_coding	malignant aml samples single cell malignant samples significant results
ADAP2	2.93375e-09	1.65676	0.031	0.009	8.18487e-05	ENSG00000184060	protein_coding	malignant aml samples single cell malignant samples significant results
APPL2	2.96717e-09	-0.59907	0.036	0.031	8.27812e-05	ENSG00000136044	protein_coding	malignant aml samples single cell malignant samples significant results
KLRC3	3.14265e-09	-4.13492	0.001	0.01	8.76768e-05	ENSG00000205810	protein_coding	malignant aml samples single cell malignant samples significant results
WWP1	3.15043e-09	-1.15083	0.05	0.07	8.78938e-05	ENSG00000123124	protein_coding	malignant aml samples single cell malignant samples significant results
SKIDA1	3.17048e-09	1.33939	0.025	0.008	8.84531e-05	ENSG00000180592	protein_coding	malignant aml samples single cell malignant samples significant results
IGF1R	3.18386e-09	-1.27663	0.025	0.031	8.88265e-05	ENSG00000140443	protein_coding	malignant aml samples single cell malignant samples significant results
EMC8	3.22786e-09	0.587426	0.056	0.028	9.0054e-05	ENSG00000131148	protein_coding	malignant aml samples single cell malignant samples significant results
ADGRE1	3.27142e-09	1.37028	0.024	0.006	9.12693e-05	ENSG00000174837	protein_coding	malignant aml samples single cell malignant samples significant results
RIPOR3	3.31228e-09	-2.70077	0.004	0.018	9.24093e-05	ENSG00000042062	protein_coding	malignant aml samples single cell malignant samples significant results
KDM5D	3.64682e-09	-0.706956	0.029	0.025	0.000101743	ENSG00000012817	protein_coding	malignant aml samples single cell malignant samples significant results
WDFY3	3.78404e-09	1.08281	0.029	0.011	0.000105571	ENSG00000163625	protein_coding	malignant aml samples single cell malignant samples significant results
GBE1	3.80041e-09	0.728794	0.05	0.023	0.000106028	ENSG00000114480	protein_coding	malignant aml samples single cell malignant samples significant results
RSPH3	3.95697e-09	0.809374	0.04	0.018	0.000110396	ENSG00000130363	protein_coding	malignant aml samples single cell malignant samples significant results
DNMT3B	3.98901e-09	0.697501	0.022	0.009	0.000111289	ENSG00000088305	protein_coding	malignant aml samples single cell malignant samples significant results
DZANK1	4.14117e-09	0.968783	0.021	0.006	0.000115535	ENSG00000089091	protein_coding	malignant aml samples single cell malignant samples significant results
IL12RB1	4.23879e-09	-0.666271	0.028	0.025	0.000118258	ENSG00000096996	protein_coding	malignant aml samples single cell malignant samples significant results
C1QA	4.29488e-09	1.15676	0.017	0.007	0.000119823	ENSG00000173372	protein_coding	malignant aml samples single cell malignant samples significant results
OSM	4.3424e-09	1.30538	0.026	0.01	0.000121149	ENSG00000099985	protein_coding	malignant aml samples single cell malignant samples significant results
PPM1N	4.71068e-09	-1.19225	0.025	0.037	0.000131423	ENSG00000213889	protein_coding	malignant aml samples single cell malignant samples significant results
SNCA	4.78113e-09	-0.977069	0.044	0.049	0.000133389	ENSG00000145335	protein_coding	malignant aml samples single cell malignant samples significant results
TRADD	5.18382e-09	-0.951785	0.033	0.038	0.000144623	ENSG00000102871	protein_coding	malignant aml samples single cell malignant samples significant results
PELO	5.21381e-09	1.45454	0.022	0.006	0.00014546	ENSG00000152684	protein_coding	malignant aml samples single cell malignant samples significant results
SORD	5.25543e-09	0.821313	0.043	0.018	0.000146621	ENSG00000140263	protein_coding	malignant aml samples single cell malignant samples significant results
CEP120	5.34045e-09	-0.868175	0.056	0.06	0.000148993	ENSG00000168944	protein_coding	malignant aml samples single cell malignant samples significant results
CDA	5.36831e-09	1.99553	0.029	0.006	0.00014977	ENSG00000158825	protein_coding	malignant aml samples single cell malignant samples significant results
TPCN2	5.41972e-09	0.909563	0.036	0.014	0.000151205	ENSG00000162341	protein_coding	malignant aml samples single cell malignant samples significant results
G0S2	5.64251e-09	-1.51241	0.007	0.02	0.00015742	ENSG00000123689	protein_coding	malignant aml samples single cell malignant samples significant results
ACSS2	5.66184e-09	1.19894	0.036	0.014	0.00015796	ENSG00000131069	protein_coding	malignant aml samples single cell malignant samples significant results
ZBTB25	5.83403e-09	-1.01042	0.021	0.021	0.000162764	ENSG00000089775	protein_coding	malignant aml samples single cell malignant samples significant results
AQP1	6.36332e-09	-2.86693	0.001	0.012	0.00017753	ENSG00000240583	protein_coding	malignant aml samples single cell malignant samples significant results
TMEM176B	6.4015e-09	1.30803	0.02	0.007	0.000178596	ENSG00000106565	protein_coding	malignant aml samples single cell malignant samples significant results
SH3RF1	6.42083e-09	0.865027	0.031	0.012	0.000179135	ENSG00000154447	protein_coding	malignant aml samples single cell malignant samples significant results
TTYH2	6.51059e-09	0.846141	0.024	0.009	0.000181639	ENSG00000141540	protein_coding	malignant aml samples single cell malignant samples significant results
KRT18	6.56274e-09	0.724807	0.039	0.017	0.000183094	ENSG00000111057	protein_coding	malignant aml samples single cell malignant samples significant results
SIDT1	6.98031e-09	-1.44654	0.012	0.019	0.000194744	ENSG00000072858	protein_coding	malignant aml samples single cell malignant samples significant results
DBF4	7.05541e-09	-0.597754	0.075	0.074	0.000196839	ENSG00000006634	protein_coding	malignant aml samples single cell malignant samples significant results
SLAMF1	7.27407e-09	-2.4486	0.007	0.022	0.000202939	ENSG00000117090	protein_coding	malignant aml samples single cell malignant samples significant results
EED	7.75931e-09	-0.786094	0.04	0.04	0.000216477	ENSG00000074266	protein_coding	malignant aml samples single cell malignant samples significant results
CDKN2A	7.83309e-09	1.59522	0.029	0.007	0.000218535	ENSG00000147889	protein_coding	malignant aml samples single cell malignant samples significant results
ABCD2	8.36382e-09	-3.9451	0.002	0.013	0.000233342	ENSG00000173208	protein_coding	malignant aml samples single cell malignant samples significant results
PDK4	8.4026e-09	1.52905	0.049	0.015	0.000234424	ENSG00000004799	protein_coding	malignant aml samples single cell malignant samples significant results
RHCE	9.68742e-09	-3.60119	0.002	0.017	0.000270269	ENSG00000188672	protein_coding	malignant aml samples single cell malignant samples significant results
LDLRAP1	9.76172e-09	-0.918889	0.025	0.031	0.000272342	ENSG00000157978	protein_coding	malignant aml samples single cell malignant samples significant results
THRB	9.88583e-09	-0.701546	0.042	0.043	0.000275805	ENSG00000151090	protein_coding	malignant aml samples single cell malignant samples significant results
ATP6V0D1	9.92266e-09	0.674744	0.07	0.035	0.000276832	ENSG00000159720	protein_coding	malignant aml samples single cell malignant samples significant results
CX3CR1	1.00333e-08	-0.785991	0.04	0.042	0.000279918	ENSG00000168329	protein_coding	malignant aml samples single cell malignant samples significant results
PPP2R2B	1.00678e-08	-3.18188	0.002	0.01	0.000280882	ENSG00000156475	protein_coding	malignant aml samples single cell malignant samples significant results
HTR1F	1.02156e-08	0.979875	0.018	0.006	0.000285005	ENSG00000179097	protein_coding	malignant aml samples single cell malignant samples significant results
ATRN	1.02484e-08	0.862946	0.047	0.02	0.000285919	ENSG00000088812	protein_coding	malignant aml samples single cell malignant samples significant results
HERC6	1.02846e-08	-0.996375	0.029	0.032	0.00028693	ENSG00000138642	protein_coding	malignant aml samples single cell malignant samples significant results
TRIM37	1.05396e-08	-0.592473	0.045	0.04	0.000294045	ENSG00000108395	protein_coding	malignant aml samples single cell malignant samples significant results
RETREG1	1.09162e-08	-2.56988	0.006	0.023	0.000304552	ENSG00000154153	protein_coding	malignant aml samples single cell malignant samples significant results
UBR3	1.17168e-08	-0.682201	0.06	0.06	0.000326886	ENSG00000144357	protein_coding	malignant aml samples single cell malignant samples significant results
CMBL	1.19693e-08	0.59717	0.046	0.023	0.000333933	ENSG00000164237	protein_coding	malignant aml samples single cell malignant samples significant results
ESCO2	1.24471e-08	-0.63568	0.048	0.044	0.000347261	ENSG00000171320	protein_coding	malignant aml samples single cell malignant samples significant results
TELO2	1.25999e-08	1.14925	0.028	0.01	0.000351525	ENSG00000100726	protein_coding	malignant aml samples single cell malignant samples significant results
TAX1BP3	1.26378e-08	0.852998	0.025	0.008	0.000352582	ENSG00000213977	protein_coding	malignant aml samples single cell malignant samples significant results
ZNF649	1.27047e-08	0.85364	0.022	0.009	0.000354448	ENSG00000198093	protein_coding	malignant aml samples single cell malignant samples significant results
ECE1	1.29448e-08	-2.07992	0.011	0.031	0.000361148	ENSG00000117298	protein_coding	malignant aml samples single cell malignant samples significant results
DPAGT1	1.41338e-08	0.8708	0.038	0.016	0.000394318	ENSG00000172269	protein_coding	malignant aml samples single cell malignant samples significant results
NECTIN2	1.4206e-08	2.33617	0.019	0.003	0.000396332	ENSG00000130202	protein_coding	malignant aml samples single cell malignant samples significant results
PRSS23	1.45942e-08	-2.74948	0.005	0.013	0.000407164	ENSG00000150687	protein_coding	malignant aml samples single cell malignant samples significant results
PUS3	1.49123e-08	-0.657301	0.031	0.033	0.000416039	ENSG00000110060	protein_coding	malignant aml samples single cell malignant samples significant results
DUSP16	1.50236e-08	-2.54809	0.007	0.021	0.000419144	ENSG00000280962	protein_coding	malignant aml samples single cell malignant samples significant results
DUSP16	1.50236e-08	-2.54809	0.007	0.021	0.000419144	ENSG00000111266	protein_coding	malignant aml samples single cell malignant samples significant results
RGL4	1.5724e-08	-0.65948	0.019	0.016	0.000438684	ENSG00000159496	protein_coding	malignant aml samples single cell malignant samples significant results
THOP1	1.58839e-08	0.665944	0.029	0.011	0.000443144	ENSG00000172009	protein_coding	malignant aml samples single cell malignant samples significant results
TMEM64	1.62999e-08	-1.43709	0.023	0.036	0.00045475	ENSG00000180694	protein_coding	malignant aml samples single cell malignant samples significant results
SH2D1B	1.65161e-08	-3.47391	0.001	0.01	0.000460784	ENSG00000198574	protein_coding	malignant aml samples single cell malignant samples significant results
RECK	1.70208e-08	1.13322	0.054	0.026	0.000474864	ENSG00000122707	protein_coding	malignant aml samples single cell malignant samples significant results
RASSF6	1.70252e-08	-2.21972	0.004	0.013	0.000474986	ENSG00000169435	protein_coding	malignant aml samples single cell malignant samples significant results
PICK1	1.7042e-08	0.64807	0.021	0.007	0.000475453	ENSG00000100151	protein_coding	malignant aml samples single cell malignant samples significant results
TMEM144	1.77018e-08	0.719277	0.028	0.012	0.000493864	ENSG00000164124	protein_coding	malignant aml samples single cell malignant samples significant results
FAM53B	1.80577e-08	-0.850457	0.036	0.043	0.000503793	ENSG00000189319	protein_coding	malignant aml samples single cell malignant samples significant results
UBE2F	1.98028e-08	-0.669773	0.05	0.054	0.000552478	ENSG00000184182	protein_coding	malignant aml samples single cell malignant samples significant results
DZIP3	1.99153e-08	-0.980505	0.035	0.042	0.000555616	ENSG00000198919	protein_coding	malignant aml samples single cell malignant samples significant results
EPN2	2.01629e-08	-1.7072	0.008	0.019	0.000562525	ENSG00000072134	protein_coding	malignant aml samples single cell malignant samples significant results
NR1H3	2.01908e-08	0.799864	0.025	0.011	0.000563304	ENSG00000025434	protein_coding	malignant aml samples single cell malignant samples significant results
LRP10	2.03647e-08	-0.661326	0.059	0.063	0.000568154	ENSG00000197324	protein_coding	malignant aml samples single cell malignant samples significant results
PPARA	2.05104e-08	-0.620608	0.042	0.042	0.000572219	ENSG00000186951	protein_coding	malignant aml samples single cell malignant samples significant results
SSH3	2.05358e-08	1.05972	0.021	0.006	0.000572929	ENSG00000172830	protein_coding	malignant aml samples single cell malignant samples significant results
GALM	2.1038e-08	-0.739792	0.024	0.023	0.00058694	ENSG00000143891	protein_coding	malignant aml samples single cell malignant samples significant results
FOXO1	2.10847e-08	-1.8127	0.019	0.037	0.000588243	ENSG00000150907	protein_coding	malignant aml samples single cell malignant samples significant results
EXOC2	2.10852e-08	-0.81897	0.038	0.04	0.000588256	ENSG00000112685	protein_coding	malignant aml samples single cell malignant samples significant results
RFESD	2.26494e-08	-2.77189	0.004	0.02	0.000631896	ENSG00000175449	protein_coding	malignant aml samples single cell malignant samples significant results
SLC25A38	2.37632e-08	-0.744931	0.033	0.035	0.000662968	ENSG00000144659	protein_coding	malignant aml samples single cell malignant samples significant results
CRISPLD2	2.4007e-08	1.67062	0.031	0.009	0.000669771	ENSG00000103196	protein_coding	malignant aml samples single cell malignant samples significant results
ING1	2.42071e-08	-0.623295	0.044	0.038	0.000675354	ENSG00000153487	protein_coding	malignant aml samples single cell malignant samples significant results
DUSP28	2.43912e-08	0.58948	0.031	0.014	0.000680491	ENSG00000188542	protein_coding	malignant aml samples single cell malignant samples significant results
NINJ2	2.55788e-08	1.15178	0.032	0.01	0.000713622	ENSG00000171840	protein_coding	malignant aml samples single cell malignant samples significant results
NGDN	2.60102e-08	-0.604363	0.057	0.056	0.000725659	ENSG00000129460	protein_coding	malignant aml samples single cell malignant samples significant results
ATG7	2.68105e-08	0.786569	0.04	0.018	0.000747986	ENSG00000197548	protein_coding	malignant aml samples single cell malignant samples significant results
PAIP2B	2.69681e-08	-1.58566	0.01	0.025	0.000752383	ENSG00000124374	protein_coding	malignant aml samples single cell malignant samples significant results
HS3ST3B1	2.76557e-08	-0.632221	0.019	0.015	0.000771567	ENSG00000125430	protein_coding	malignant aml samples single cell malignant samples significant results
IL31RA	2.77936e-08	4.6901	0.015	0.001	0.000775415	ENSG00000164509	protein_coding	malignant aml samples single cell malignant samples significant results
RRS1	2.90419e-08	0.618434	0.036	0.019	0.000810241	ENSG00000179041	protein_coding	malignant aml samples single cell malignant samples significant results
PARVB	2.98855e-08	0.599432	0.064	0.037	0.000833775	ENSG00000188677	protein_coding	malignant aml samples single cell malignant samples significant results
ENPP4	3.01073e-08	-0.755416	0.035	0.034	0.000839964	ENSG00000001561	protein_coding	malignant aml samples single cell malignant samples significant results
GPM6B	3.04594e-08	-0.60564	0.019	0.013	0.000849787	ENSG00000046653	protein_coding	malignant aml samples single cell malignant samples significant results
TLE1	3.11053e-08	-1.52312	0.015	0.027	0.000867805	ENSG00000196781	protein_coding	malignant aml samples single cell malignant samples significant results
MAPK12	3.12355e-08	1.11386	0.015	0.004	0.00087144	ENSG00000188130	protein_coding	malignant aml samples single cell malignant samples significant results
ASB6	3.2275e-08	-0.678025	0.033	0.03	0.000900441	ENSG00000148331	protein_coding	malignant aml samples single cell malignant samples significant results
TPSB2	3.39696e-08	1.12907	0.024	0.007	0.000947717	ENSG00000197253	protein_coding	malignant aml samples single cell malignant samples significant results
DHRS9	3.44208e-08	0.623593	0.052	0.028	0.000960307	ENSG00000073737	protein_coding	malignant aml samples single cell malignant samples significant results
RASAL2	3.50555e-08	2.15034	0.018	0.003	0.000978014	ENSG00000075391	protein_coding	malignant aml samples single cell malignant samples significant results
SUSD3	3.50792e-08	-0.605259	0.021	0.017	0.000978674	ENSG00000157303	protein_coding	malignant aml samples single cell malignant samples significant results
TNNI2	3.58088e-08	0.597814	0.041	0.019	0.000999031	ENSG00000288219	protein_coding	malignant aml samples single cell malignant samples significant results
TNNI2	3.58088e-08	0.597814	0.041	0.019	0.000999031	ENSG00000130598	protein_coding	malignant aml samples single cell malignant samples significant results
PLB1	3.67424e-08	1.32747	0.028	0.007	0.00102508	ENSG00000163803	protein_coding	malignant aml samples single cell malignant samples significant results
TPM1	3.8089e-08	-1.65322	0.024	0.049	0.00106264	ENSG00000140416	protein_coding	malignant aml samples single cell malignant samples significant results
SRGAP1	3.90787e-08	1.23709	0.04	0.013	0.00109026	ENSG00000196935	protein_coding	malignant aml samples single cell malignant samples significant results
TIPIN	3.96506e-08	0.614645	0.037	0.019	0.00110621	ENSG00000075131	protein_coding	malignant aml samples single cell malignant samples significant results
LILRA1	4.12199e-08	0.626316	0.037	0.017	0.00115	ENSG00000274935	protein_coding	malignant aml samples single cell malignant samples significant results
LILRA1	4.12199e-08	0.626316	0.037	0.017	0.00115	ENSG00000275525	protein_coding	malignant aml samples single cell malignant samples significant results
LILRA1	4.12199e-08	0.626316	0.037	0.017	0.00115	ENSG00000277398	protein_coding	malignant aml samples single cell malignant samples significant results
LILRA1	4.12199e-08	0.626316	0.037	0.017	0.00115	ENSG00000104974	protein_coding	malignant aml samples single cell malignant samples significant results
ANK3	4.14708e-08	-1.55731	0.017	0.025	0.001157	ENSG00000151150	protein_coding	malignant aml samples single cell malignant samples significant results
FAM13A	4.15154e-08	-0.875403	0.034	0.042	0.00115824	ENSG00000138640	protein_coding	malignant aml samples single cell malignant samples significant results
EOGT	4.16657e-08	0.876083	0.032	0.014	0.00116243	ENSG00000163378	protein_coding	malignant aml samples single cell malignant samples significant results
GTDC1	4.1735e-08	-0.769231	0.028	0.027	0.00116437	ENSG00000121964	protein_coding	malignant aml samples single cell malignant samples significant results
EEF1AKMT1	4.20361e-08	0.619245	0.028	0.013	0.00117276	ENSG00000150456	protein_coding	malignant aml samples single cell malignant samples significant results
HLA-DOB	4.45768e-08	-1.87968	0.005	0.015	0.00124365	ENSG00000243612	protein_coding	malignant aml samples single cell malignant samples significant results
HLA-DOB	4.45768e-08	-1.87968	0.005	0.015	0.00124365	ENSG00000243496	protein_coding	malignant aml samples single cell malignant samples significant results
HLA-DOB	4.45768e-08	-1.87968	0.005	0.015	0.00124365	ENSG00000241386	protein_coding	malignant aml samples single cell malignant samples significant results
HLA-DOB	4.45768e-08	-1.87968	0.005	0.015	0.00124365	ENSG00000239457	protein_coding	malignant aml samples single cell malignant samples significant results
HLA-DOB	4.45768e-08	-1.87968	0.005	0.015	0.00124365	ENSG00000241910	protein_coding	malignant aml samples single cell malignant samples significant results
HLA-DOB	4.45768e-08	-1.87968	0.005	0.015	0.00124365	ENSG00000241106	protein_coding	malignant aml samples single cell malignant samples significant results
HIRA	4.5244e-08	-0.785071	0.021	0.02	0.00126226	ENSG00000100084	protein_coding	malignant aml samples single cell malignant samples significant results
SRGAP2B	4.61972e-08	0.583403	0.034	0.016	0.00128886	ENSG00000196369	protein_coding	malignant aml samples single cell malignant samples significant results
NDFIP2	4.63343e-08	-2.38939	0.002	0.01	0.00129268	ENSG00000102471	protein_coding	malignant aml samples single cell malignant samples significant results
FCGR1A	4.70989e-08	0.842001	0.041	0.018	0.00131401	ENSG00000150337	protein_coding	malignant aml samples single cell malignant samples significant results
WDR89	4.72006e-08	-0.839714	0.032	0.033	0.00131685	ENSG00000140006	protein_coding	malignant aml samples single cell malignant samples significant results
KRT8	4.87363e-08	1.5268	0.017	0.004	0.00135969	ENSG00000170421	protein_coding	malignant aml samples single cell malignant samples significant results
TTC13	4.94975e-08	-0.610406	0.028	0.026	0.00138093	ENSG00000143643	protein_coding	malignant aml samples single cell malignant samples significant results
TNFRSF21	5.02006e-08	1.30418	0.023	0.006	0.00140055	ENSG00000146072	protein_coding	malignant aml samples single cell malignant samples significant results
HSF2	5.23016e-08	-0.650419	0.034	0.03	0.00145916	ENSG00000025156	protein_coding	malignant aml samples single cell malignant samples significant results
RABL2B	5.24924e-08	-0.606112	0.023	0.02	0.00146449	ENSG00000079974	protein_coding	malignant aml samples single cell malignant samples significant results
CNRIP1	5.27417e-08	-1.61342	0.007	0.022	0.00147144	ENSG00000119865	protein_coding	malignant aml samples single cell malignant samples significant results
DUSP11	5.30717e-08	-0.745458	0.045	0.047	0.00148065	ENSG00000291483	protein_coding	malignant aml samples single cell malignant samples significant results
DUSP11	5.30717e-08	-0.745458	0.045	0.047	0.00148065	ENSG00000144048	protein_coding	malignant aml samples single cell malignant samples significant results
BCAS4	5.31244e-08	-1.9481	0.006	0.015	0.00148212	ENSG00000124243	protein_coding	malignant aml samples single cell malignant samples significant results
MS4A4A	5.41305e-08	0.835274	0.041	0.016	0.00151019	ENSG00000110079	protein_coding	malignant aml samples single cell malignant samples significant results
EIF3C	5.49509e-08	0.947279	0.03	0.013	0.00153308	ENSG00000184110	protein_coding	malignant aml samples single cell malignant samples significant results
FBXO3	5.74852e-08	-1.18355	0.02	0.022	0.00160378	ENSG00000110429	protein_coding	malignant aml samples single cell malignant samples significant results
ALDH1L2	5.76734e-08	-1.49532	0.006	0.013	0.00160903	ENSG00000136010	protein_coding	malignant aml samples single cell malignant samples significant results
RAB7B	5.80011e-08	1.48935	0.015	0.003	0.00161817	ENSG00000276600	protein_coding	malignant aml samples single cell malignant samples significant results
HIGD2B	5.85168e-08	0.580647	0.023	0.01	0.00163256	ENSG00000175202	protein_coding	malignant aml samples single cell malignant samples significant results
P2RY2	6.12053e-08	2.05466	0.02	0.003	0.00170757	ENSG00000175591	protein_coding	malignant aml samples single cell malignant samples significant results
DLGAP5	6.21469e-08	-1.03216	0.039	0.047	0.00173384	ENSG00000126787	protein_coding	malignant aml samples single cell malignant samples significant results
JMY	6.42072e-08	-0.742576	0.052	0.054	0.00179132	ENSG00000152409	protein_coding	malignant aml samples single cell malignant samples significant results
TBC1D31	6.49327e-08	-0.910166	0.03	0.031	0.00181156	ENSG00000156787	protein_coding	malignant aml samples single cell malignant samples significant results
GTPBP1	6.70218e-08	-0.602693	0.032	0.029	0.00186984	ENSG00000100226	protein_coding	malignant aml samples single cell malignant samples significant results
RRP12	6.81653e-08	1.13094	0.056	0.023	0.00190174	ENSG00000052749	protein_coding	malignant aml samples single cell malignant samples significant results
NDST1	6.92307e-08	1.07664	0.029	0.009	0.00193147	ENSG00000070614	protein_coding	malignant aml samples single cell malignant samples significant results
ZNF503	7.08083e-08	1.03005	0.026	0.01	0.00197548	ENSG00000165655	protein_coding	malignant aml samples single cell malignant samples significant results
TSPAN5	7.42274e-08	-1.65362	0.012	0.024	0.00207087	ENSG00000168785	protein_coding	malignant aml samples single cell malignant samples significant results
IL5RA	7.71051e-08	-1.32983	0.011	0.02	0.00215116	ENSG00000091181	protein_coding	malignant aml samples single cell malignant samples significant results
IPCEF1	7.85e-08	-1.41983	0.026	0.043	0.00219007	ENSG00000074706	protein_coding	malignant aml samples single cell malignant samples significant results
ZNF432	7.89497e-08	-0.71418	0.027	0.026	0.00220262	ENSG00000256087	protein_coding	malignant aml samples single cell malignant samples significant results
EFCAB11	8.08361e-08	0.611703	0.025	0.011	0.00225525	ENSG00000140025	protein_coding	malignant aml samples single cell malignant samples significant results
PLA2G15	8.32528e-08	0.645354	0.027	0.011	0.00232267	ENSG00000103066	protein_coding	malignant aml samples single cell malignant samples significant results
EPB41L3	8.34248e-08	0.724148	0.02	0.008	0.00232747	ENSG00000082397	protein_coding	malignant aml samples single cell malignant samples significant results
HAAO	8.78449e-08	2.44476	0.015	0.002	0.00245078	ENSG00000162882	protein_coding	malignant aml samples single cell malignant samples significant results
CROT	8.98693e-08	-0.897984	0.019	0.017	0.00250726	ENSG00000005469	protein_coding	malignant aml samples single cell malignant samples significant results
MRPS18A	9.08938e-08	0.657754	0.054	0.028	0.00253585	ENSG00000096080	protein_coding	malignant aml samples single cell malignant samples significant results
LANCL2	9.46596e-08	-0.907452	0.024	0.025	0.00264091	ENSG00000132434	protein_coding	malignant aml samples single cell malignant samples significant results
CYP4V2	9.72739e-08	-0.625403	0.03	0.027	0.00271385	ENSG00000145476	protein_coding	malignant aml samples single cell malignant samples significant results
TTYH3	9.93614e-08	0.832769	0.037	0.015	0.00277208	ENSG00000136295	protein_coding	malignant aml samples single cell malignant samples significant results
RNF175	1.08708e-07	1.04677	0.021	0.007	0.00303285	ENSG00000145428	protein_coding	malignant aml samples single cell malignant samples significant results
ADPRH	1.09056e-07	0.957168	0.021	0.007	0.00304254	ENSG00000144843	protein_coding	malignant aml samples single cell malignant samples significant results
CLIP4	1.1403e-07	-1.50144	0.018	0.029	0.00318133	ENSG00000115295	protein_coding	malignant aml samples single cell malignant samples significant results
MSRA	1.22775e-07	0.693322	0.038	0.016	0.00342531	ENSG00000285250	protein_coding	malignant aml samples single cell malignant samples significant results
MSRA	1.22775e-07	0.693322	0.038	0.016	0.00342531	ENSG00000175806	protein_coding	malignant aml samples single cell malignant samples significant results
ICOS	1.25623e-07	-5.34321	0	0.011	0.00350475	ENSG00000163600	protein_coding	malignant aml samples single cell malignant samples significant results
STAMBPL1	1.26538e-07	-1.54404	0.015	0.023	0.00353028	ENSG00000138134	protein_coding	malignant aml samples single cell malignant samples significant results
HBQ1	1.28054e-07	-2.49795	0.002	0.013	0.00357259	ENSG00000086506	protein_coding	malignant aml samples single cell malignant samples significant results
RARA	1.29427e-07	0.78101	0.04	0.019	0.00361088	ENSG00000131759	protein_coding	malignant aml samples single cell malignant samples significant results
PDE4DIP	1.31582e-07	-0.631	0.034	0.033	0.003671	ENSG00000178104	protein_coding	malignant aml samples single cell malignant samples significant results
TNFSF14	1.31609e-07	-1.33353	0.009	0.011	0.00367175	ENSG00000125735	protein_coding	malignant aml samples single cell malignant samples significant results
SLC24A4	1.32657e-07	1.17252	0.038	0.015	0.00370099	ENSG00000140090	protein_coding	malignant aml samples single cell malignant samples significant results
DLG3	1.33406e-07	-4.26361	0.001	0.01	0.00372191	ENSG00000082458	protein_coding	malignant aml samples single cell malignant samples significant results
LOXL3	1.35469e-07	1.30543	0.022	0.007	0.00377945	ENSG00000115318	protein_coding	malignant aml samples single cell malignant samples significant results
SERPINI2	1.44022e-07	0.720271	0.018	0.006	0.00401807	ENSG00000114204	protein_coding	malignant aml samples single cell malignant samples significant results
AKTIP	1.5035e-07	-1.74654	0.01	0.017	0.00419463	ENSG00000166971	protein_coding	malignant aml samples single cell malignant samples significant results
WT1	1.51653e-07	0.758846	0.012	0.004	0.00423098	ENSG00000184937	protein_coding	malignant aml samples single cell malignant samples significant results
SMIM1	1.52662e-07	-1.91414	0.008	0.029	0.00425913	ENSG00000235169	protein_coding	malignant aml samples single cell malignant samples significant results
JPH1	1.55173e-07	2.14471	0.012	0.002	0.00432916	ENSG00000104369	protein_coding	malignant aml samples single cell malignant samples significant results
LDLRAD3	1.56953e-07	1.84969	0.034	0.008	0.00437883	ENSG00000179241	protein_coding	malignant aml samples single cell malignant samples significant results
ACVR1B	1.59405e-07	0.744425	0.03	0.013	0.00444725	ENSG00000135503	protein_coding	malignant aml samples single cell malignant samples significant results
SDHAF4	1.6357e-07	0.658878	0.034	0.016	0.00456345	ENSG00000154079	protein_coding	malignant aml samples single cell malignant samples significant results
MYO6	1.75298e-07	-0.724199	0.013	0.016	0.00489063	ENSG00000196586	protein_coding	malignant aml samples single cell malignant samples significant results
TFR2	1.81445e-07	-1.56903	0.008	0.02	0.00506214	ENSG00000106327	protein_coding	malignant aml samples single cell malignant samples significant results
LINS1	1.88531e-07	-1.42673	0.018	0.021	0.00525983	ENSG00000140471	protein_coding	malignant aml samples single cell malignant samples significant results
EPDR1	1.90459e-07	1.24216	0.042	0.014	0.00531362	ENSG00000086289	protein_coding	malignant aml samples single cell malignant samples significant results
STARD8	1.91883e-07	1.51449	0.012	0.002	0.00535335	ENSG00000130052	protein_coding	malignant aml samples single cell malignant samples significant results
DPP6	1.95641e-07	-1.67605	0.014	0.017	0.00545818	ENSG00000130226	protein_coding	malignant aml samples single cell malignant samples significant results
HDAC10	1.96772e-07	0.810972	0.033	0.014	0.00548974	ENSG00000100429	protein_coding	malignant aml samples single cell malignant samples significant results
CACNG8	2.07607e-07	1.21404	0.01	0.003	0.00579202	ENSG00000142408	protein_coding	malignant aml samples single cell malignant samples significant results
SLC25A45	2.09902e-07	-0.788963	0.025	0.028	0.00585605	ENSG00000162241	protein_coding	malignant aml samples single cell malignant samples significant results
PPARGC1B	2.1249e-07	0.999348	0.028	0.01	0.00592825	ENSG00000155846	protein_coding	malignant aml samples single cell malignant samples significant results
KCNK5	2.14694e-07	1.16393	0.015	0.006	0.00598974	ENSG00000164626	protein_coding	malignant aml samples single cell malignant samples significant results
SMCO4	2.16259e-07	0.913243	0.034	0.015	0.00603341	ENSG00000166002	protein_coding	malignant aml samples single cell malignant samples significant results
UAP1	2.24705e-07	-0.68098	0.039	0.035	0.00626906	ENSG00000117143	protein_coding	malignant aml samples single cell malignant samples significant results
HNRNPCL1	2.27359e-07	0.635995	0.018	0.008	0.00634308	ENSG00000282175	protein_coding	malignant aml samples single cell malignant samples significant results
HNRNPCL1	2.27359e-07	0.635995	0.018	0.008	0.00634308	ENSG00000179172	protein_coding	malignant aml samples single cell malignant samples significant results
HIVEP1	2.45159e-07	-1.17745	0.038	0.047	0.0068397	ENSG00000095951	protein_coding	malignant aml samples single cell malignant samples significant results
OTUD1	2.58086e-07	-0.690775	0.038	0.039	0.00720035	ENSG00000165312	protein_coding	malignant aml samples single cell malignant samples significant results
SLFN13	2.58317e-07	-0.666338	0.043	0.044	0.00720677	ENSG00000154760	protein_coding	malignant aml samples single cell malignant samples significant results
FGD2	2.5972e-07	0.760185	0.081	0.04	0.00724594	ENSG00000146192	protein_coding	malignant aml samples single cell malignant samples significant results
SPATS2	2.60852e-07	-0.651122	0.062	0.067	0.00727752	ENSG00000123352	protein_coding	malignant aml samples single cell malignant samples significant results
AP5S1	2.67084e-07	0.758125	0.026	0.012	0.00745138	ENSG00000125843	protein_coding	malignant aml samples single cell malignant samples significant results
STK32C	2.71832e-07	0.757216	0.034	0.016	0.00758384	ENSG00000165752	protein_coding	malignant aml samples single cell malignant samples significant results
SLC12A9	2.76158e-07	0.767341	0.036	0.015	0.00770454	ENSG00000146828	protein_coding	malignant aml samples single cell malignant samples significant results
STRN4	2.88028e-07	0.870687	0.036	0.015	0.0080357	ENSG00000090372	protein_coding	malignant aml samples single cell malignant samples significant results
ZNF626	2.8958e-07	-0.752902	0.024	0.026	0.00807898	ENSG00000188171	protein_coding	malignant aml samples single cell malignant samples significant results
GBP1	2.91961e-07	-1.34786	0.034	0.064	0.00814543	ENSG00000117228	protein_coding	malignant aml samples single cell malignant samples significant results
MS4A10	2.92203e-07	0.721173	0.061	0.033	0.00815217	ENSG00000172689	protein_coding	malignant aml samples single cell malignant samples significant results
S100A1	3.0434e-07	2.15164	0.014	0.003	0.00849078	ENSG00000160678	protein_coding	malignant aml samples single cell malignant samples significant results
KCNN4	3.07562e-07	0.799333	0.046	0.02	0.00858068	ENSG00000104783	protein_coding	malignant aml samples single cell malignant samples significant results
TMEM104	3.08632e-07	1.52362	0.021	0.005	0.00861054	ENSG00000109066	protein_coding	malignant aml samples single cell malignant samples significant results
RUSC1	3.08979e-07	0.665398	0.029	0.012	0.00862019	ENSG00000160753	protein_coding	malignant aml samples single cell malignant samples significant results
GOLGA8O	3.11169e-07	1.47877	0.027	0.006	0.0086813	ENSG00000206127	protein_coding	malignant aml samples single cell malignant samples significant results
FRAT1	3.11207e-07	1.14516	0.029	0.01	0.00868237	ENSG00000165879	protein_coding	malignant aml samples single cell malignant samples significant results
CHCHD6	3.20921e-07	1.40421	0.016	0.004	0.00895337	ENSG00000159685	protein_coding	malignant aml samples single cell malignant samples significant results
GPR160	3.22079e-07	-0.919114	0.025	0.037	0.00898569	ENSG00000173890	protein_coding	malignant aml samples single cell malignant samples significant results
MROH1	3.39943e-07	0.678578	0.029	0.012	0.00948406	ENSG00000179832	protein_coding	malignant aml samples single cell malignant samples significant results
ADRB1	3.40962e-07	2.02456	0.01	0.002	0.0095125	ENSG00000043591	protein_coding	malignant aml samples single cell malignant samples significant results
BCL7C	3.43837e-07	0.864123	0.036	0.014	0.0095927	ENSG00000099385	protein_coding	malignant aml samples single cell malignant samples significant results
TLR8	3.45538e-07	1.17333	0.029	0.012	0.00964018	ENSG00000101916	protein_coding	malignant aml samples single cell malignant samples significant results
TWF1	3.57553e-07	-0.616324	0.058	0.061	0.00997538	ENSG00000151239	protein_coding	malignant aml samples single cell malignant samples significant results
CFD	0	3.17271	0.631	0.133	0	ENSG00000274619	protein_coding	malignant aml samples single cell malignant samples upregulation significant results
CFD	0	3.17271	0.631	0.133	0	ENSG00000197766	protein_coding	malignant aml samples single cell malignant samples upregulation significant results
AIF1	0	1.36344	0.697	0.258	0	ENSG00000235588	protein_coding	malignant aml samples single cell malignant samples upregulation significant results
AIF1	0	1.36344	0.697	0.258	0	ENSG00000234836	protein_coding	malignant aml samples single cell malignant samples upregulation significant results
AIF1	0	1.36344	0.697	0.258	0	ENSG00000237727	protein_coding	malignant aml samples single cell malignant samples upregulation significant results
AIF1	0	1.36344	0.697	0.258	0	ENSG00000235985	protein_coding	malignant aml samples single cell malignant samples upregulation significant results
AIF1	0	1.36344	0.697	0.258	0	ENSG00000206428	protein_coding	malignant aml samples single cell malignant samples upregulation significant results
AIF1	0	1.36344	0.697	0.258	0	ENSG00000204472	protein_coding	malignant aml samples single cell malignant samples upregulation significant results
GPX1	1.02356e-250	1.61641	0.722	0.288	2.85564e-246	ENSG00000233276	protein_coding	malignant aml samples single cell malignant samples upregulation significant results
TYROBP	1.67808e-231	1.45673	0.604	0.215	4.68168e-227	ENSG00000011600	protein_coding	malignant aml samples single cell malignant samples upregulation significant results
HLA-DRA	9.34048e-228	0.934409	0.739	0.363	2.6059e-223	ENSG00000277263	protein_coding	malignant aml samples single cell malignant samples upregulation significant results
HLA-DRA	9.34048e-228	0.934409	0.739	0.363	2.6059e-223	ENSG00000234794	protein_coding	malignant aml samples single cell malignant samples upregulation significant results
HLA-DRA	9.34048e-228	0.934409	0.739	0.363	2.6059e-223	ENSG00000228987	protein_coding	malignant aml samples single cell malignant samples upregulation significant results
HLA-DRA	9.34048e-228	0.934409	0.739	0.363	2.6059e-223	ENSG00000227993	protein_coding	malignant aml samples single cell malignant samples upregulation significant results
HLA-DRA	9.34048e-228	0.934409	0.739	0.363	2.6059e-223	ENSG00000226260	protein_coding	malignant aml samples single cell malignant samples upregulation significant results
HLA-DRA	9.34048e-228	0.934409	0.739	0.363	2.6059e-223	ENSG00000230726	protein_coding	malignant aml samples single cell malignant samples upregulation significant results
HLA-DRA	9.34048e-228	0.934409	0.739	0.363	2.6059e-223	ENSG00000206308	protein_coding	malignant aml samples single cell malignant samples upregulation significant results
HLA-DRA	9.34048e-228	0.934409	0.739	0.363	2.6059e-223	ENSG00000204287	protein_coding	malignant aml samples single cell malignant samples upregulation significant results
GAPDH	1.01068e-209	1.03709	0.844	0.505	2.81971e-205	ENSG00000111640	protein_coding	malignant aml samples single cell malignant samples upregulation significant results
SERPINB1	2.66752e-203	0.985699	0.691	0.346	7.44212e-199	ENSG00000021355	protein_coding	malignant aml samples single cell malignant samples upregulation significant results
ANXA1	5.22924e-184	1.23094	0.679	0.399	1.4589e-179	ENSG00000135046	protein_coding	malignant aml samples single cell malignant samples upregulation significant results
SRGN	2.26946e-183	2.29265	0.797	0.578	6.33155e-179	ENSG00000122862	protein_coding	malignant aml samples single cell malignant samples upregulation significant results
FLT3	6.49759e-182	0.898078	0.474	0.173	1.81276e-177	ENSG00000122025	protein_coding	malignant aml samples single cell malignant samples upregulation significant results
APLP2	4.33945e-179	1.3824	0.672	0.325	1.21066e-174	ENSG00000084234	protein_coding	malignant aml samples single cell malignant samples upregulation significant results
CSTA	1.39117e-174	1.64897	0.43	0.141	3.88123e-170	ENSG00000121552	protein_coding	malignant aml samples single cell malignant samples upregulation significant results
TKT	1.95781e-173	1.19706	0.65	0.295	5.46208e-169	ENSG00000163931	protein_coding	malignant aml samples single cell malignant samples upregulation significant results
MGST1	3.05748e-169	1.59716	0.346	0.091	8.53007e-165	ENSG00000008394	protein_coding	malignant aml samples single cell malignant samples upregulation significant results
LST1	3.73281e-166	1.46083	0.42	0.131	1.04142e-161	ENSG00000235915	protein_coding	malignant aml samples single cell malignant samples upregulation significant results
LST1	3.73281e-166	1.46083	0.42	0.131	1.04142e-161	ENSG00000230791	protein_coding	malignant aml samples single cell malignant samples upregulation significant results
LST1	3.73281e-166	1.46083	0.42	0.131	1.04142e-161	ENSG00000223465	protein_coding	malignant aml samples single cell malignant samples upregulation significant results
LST1	3.73281e-166	1.46083	0.42	0.131	1.04142e-161	ENSG00000226182	protein_coding	malignant aml samples single cell malignant samples upregulation significant results
LST1	3.73281e-166	1.46083	0.42	0.131	1.04142e-161	ENSG00000231048	protein_coding	malignant aml samples single cell malignant samples upregulation significant results
LST1	3.73281e-166	1.46083	0.42	0.131	1.04142e-161	ENSG00000234514	protein_coding	malignant aml samples single cell malignant samples upregulation significant results
LST1	3.73281e-166	1.46083	0.42	0.131	1.04142e-161	ENSG00000206433	protein_coding	malignant aml samples single cell malignant samples upregulation significant results
LST1	3.73281e-166	1.46083	0.42	0.131	1.04142e-161	ENSG00000204482	protein_coding	malignant aml samples single cell malignant samples upregulation significant results
FTL	2.53296e-165	0.894294	0.901	0.695	7.06671e-161	ENSG00000087086	protein_coding	malignant aml samples single cell malignant samples upregulation significant results
ENO1	1.12668e-163	0.956274	0.739	0.406	3.14333e-159	ENSG00000074800	protein_coding	malignant aml samples single cell malignant samples upregulation significant results
DUSP6	2.40549e-158	1.76939	0.419	0.112	6.71107e-154	ENSG00000139318	protein_coding	malignant aml samples single cell malignant samples upregulation significant results
VAMP8	1.27594e-156	0.804571	0.63	0.317	3.55976e-152	ENSG00000118640	protein_coding	malignant aml samples single cell malignant samples upregulation significant results
CST3	2.51368e-154	1.42853	0.481	0.163	7.01291e-150	ENSG00000101439	protein_coding	malignant aml samples single cell malignant samples upregulation significant results
CD302	9.50283e-153	1.36852	0.426	0.14	2.65119e-148	ENSG00000241399	protein_coding	malignant aml samples single cell malignant samples upregulation significant results
LGALS1	1.9879e-146	1.34105	0.559	0.229	5.54604e-142	ENSG00000100097	protein_coding	malignant aml samples single cell malignant samples upregulation significant results
TNFSF13B	8.6489e-146	1.53245	0.352	0.116	2.41296e-141	ENSG00000102524	protein_coding	malignant aml samples single cell malignant samples upregulation significant results
HLA-DRB1	1.21413e-143	1.12118	0.519	0.218	3.38731e-139	ENSG00000228080	protein_coding	malignant aml samples single cell malignant samples upregulation significant results
HLA-DRB1	1.21413e-143	1.12118	0.519	0.218	3.38731e-139	ENSG00000236884	protein_coding	malignant aml samples single cell malignant samples upregulation significant results
HLA-DRB1	1.21413e-143	1.12118	0.519	0.218	3.38731e-139	ENSG00000206240	protein_coding	malignant aml samples single cell malignant samples upregulation significant results
HLA-DRB1	1.21413e-143	1.12118	0.519	0.218	3.38731e-139	ENSG00000229074	protein_coding	malignant aml samples single cell malignant samples upregulation significant results
HLA-DRB1	1.21413e-143	1.12118	0.519	0.218	3.38731e-139	ENSG00000206306	protein_coding	malignant aml samples single cell malignant samples upregulation significant results
HLA-DRB1	1.21413e-143	1.12118	0.519	0.218	3.38731e-139	ENSG00000196126	protein_coding	malignant aml samples single cell malignant samples upregulation significant results
CLEC12A	5.41799e-143	1.24111	0.33	0.113	1.51156e-138	ENSG00000172322	protein_coding	malignant aml samples single cell malignant samples upregulation significant results
CAT	1.06188e-138	1.03966	0.461	0.216	2.96253e-134	ENSG00000121691	protein_coding	malignant aml samples single cell malignant samples upregulation significant results
GSTP1	2.48777e-138	0.690721	0.648	0.334	6.94062e-134	ENSG00000084207	protein_coding	malignant aml samples single cell malignant samples upregulation significant results
RNASE2	1.26783e-135	1.71286	0.354	0.108	3.53711e-131	ENSG00000169385	protein_coding	malignant aml samples single cell malignant samples upregulation significant results
SPINK2	6.26914e-135	2.11596	0.275	0.068	1.74903e-130	ENSG00000128040	protein_coding	malignant aml samples single cell malignant samples upregulation significant results
PRSS57	1.60666e-133	1.79469	0.252	0.066	4.48243e-129	ENSG00000185198	protein_coding	malignant aml samples single cell malignant samples upregulation significant results
CD74	1.25712e-124	1.10332	0.72	0.399	3.50725e-120	ENSG00000019582	protein_coding	malignant aml samples single cell malignant samples upregulation significant results
MNDA	2.0923e-124	1.10397	0.39	0.158	5.83732e-120	ENSG00000163563	protein_coding	malignant aml samples single cell malignant samples upregulation significant results
GLIPR1	4.72862e-124	1.42393	0.377	0.132	1.31924e-119	ENSG00000139278	protein_coding	malignant aml samples single cell malignant samples upregulation significant results
ARPC3	7.44608e-123	0.662555	0.689	0.409	2.07738e-118	ENSG00000111229	protein_coding	malignant aml samples single cell malignant samples upregulation significant results
EIF4A1	7.85702e-123	0.733395	0.614	0.342	2.19203e-118	ENSG00000161960	protein_coding	malignant aml samples single cell malignant samples upregulation significant results
PLAC8	3.46993e-121	0.661062	0.528	0.281	9.68076e-117	ENSG00000145287	protein_coding	malignant aml samples single cell malignant samples upregulation significant results
MSRB3	3.60078e-121	1.67917	0.263	0.066	1.00458e-116	ENSG00000174099	protein_coding	malignant aml samples single cell malignant samples upregulation significant results
TSPO	4.45147e-121	0.865889	0.529	0.256	1.24192e-116	ENSG00000100300	protein_coding	malignant aml samples single cell malignant samples upregulation significant results
HLA-DPA1	7.66471e-119	1.23621	0.465	0.2	2.13838e-114	ENSG00000235844	protein_coding	malignant aml samples single cell malignant samples upregulation significant results
HLA-DPA1	7.66471e-119	1.23621	0.465	0.2	2.13838e-114	ENSG00000229685	protein_coding	malignant aml samples single cell malignant samples upregulation significant results
HLA-DPA1	7.66471e-119	1.23621	0.465	0.2	2.13838e-114	ENSG00000236177	protein_coding	malignant aml samples single cell malignant samples upregulation significant results
HLA-DPA1	7.66471e-119	1.23621	0.465	0.2	2.13838e-114	ENSG00000224103	protein_coding	malignant aml samples single cell malignant samples upregulation significant results
HLA-DPA1	7.66471e-119	1.23621	0.465	0.2	2.13838e-114	ENSG00000228163	protein_coding	malignant aml samples single cell malignant samples upregulation significant results
HLA-DPA1	7.66471e-119	1.23621	0.465	0.2	2.13838e-114	ENSG00000206291	protein_coding	malignant aml samples single cell malignant samples upregulation significant results
HLA-DPA1	7.66471e-119	1.23621	0.465	0.2	2.13838e-114	ENSG00000168384	protein_coding	malignant aml samples single cell malignant samples upregulation significant results
HLA-DPA1	7.66471e-119	1.23621	0.465	0.2	2.13838e-114	ENSG00000231389	protein_coding	malignant aml samples single cell malignant samples upregulation significant results
ACTG1	1.22582e-117	0.732791	0.76	0.485	3.41992e-113	ENSG00000291420	protein_coding	malignant aml samples single cell malignant samples upregulation significant results
ACTG1	1.22582e-117	0.732791	0.76	0.485	3.41992e-113	ENSG00000184009	protein_coding	malignant aml samples single cell malignant samples upregulation significant results
ALDOA	8.48743e-116	0.925961	0.523	0.246	2.36791e-111	ENSG00000149925	protein_coding	malignant aml samples single cell malignant samples upregulation significant results
LYZ	7.33138e-114	1.73466	0.615	0.381	2.04538e-109	ENSG00000090382	protein_coding	malignant aml samples single cell malignant samples upregulation significant results
OAZ1	8.71126e-113	0.614204	0.719	0.453	2.43035e-108	ENSG00000104904	protein_coding	malignant aml samples single cell malignant samples upregulation significant results
ARPC1B	2.70216e-111	0.667245	0.543	0.288	7.53874e-107	ENSG00000130429	protein_coding	malignant aml samples single cell malignant samples upregulation significant results
NCOA4	2.47037e-109	0.646868	0.469	0.247	6.89207e-105	ENSG00000266412	protein_coding	malignant aml samples single cell malignant samples upregulation significant results
APEX1	4.26607e-109	0.678292	0.415	0.213	1.19019e-104	ENSG00000291796	protein_coding	malignant aml samples single cell malignant samples upregulation significant results
APEX1	4.26607e-109	0.678292	0.415	0.213	1.19019e-104	ENSG00000100823	protein_coding	malignant aml samples single cell malignant samples upregulation significant results
EMB	1.27467e-108	1.04066	0.62	0.364	3.55621e-104	ENSG00000170571	protein_coding	malignant aml samples single cell malignant samples upregulation significant results
CLIC1	3.20646e-108	0.719143	0.528	0.271	8.94569e-104	ENSG00000230685	protein_coding	malignant aml samples single cell malignant samples upregulation significant results
CLIC1	3.20646e-108	0.719143	0.528	0.271	8.94569e-104	ENSG00000223639	protein_coding	malignant aml samples single cell malignant samples upregulation significant results
CLIC1	3.20646e-108	0.719143	0.528	0.271	8.94569e-104	ENSG00000226248	protein_coding	malignant aml samples single cell malignant samples upregulation significant results
CLIC1	3.20646e-108	0.719143	0.528	0.271	8.94569e-104	ENSG00000226651	protein_coding	malignant aml samples single cell malignant samples upregulation significant results
CLIC1	3.20646e-108	0.719143	0.528	0.271	8.94569e-104	ENSG00000226417	protein_coding	malignant aml samples single cell malignant samples upregulation significant results
CLIC1	3.20646e-108	0.719143	0.528	0.271	8.94569e-104	ENSG00000206394	protein_coding	malignant aml samples single cell malignant samples upregulation significant results
CLIC1	3.20646e-108	0.719143	0.528	0.271	8.94569e-104	ENSG00000213719	protein_coding	malignant aml samples single cell malignant samples upregulation significant results
AZU1	7.59802e-108	2.51399	0.217	0.036	2.11977e-103	ENSG00000278624	protein_coding	malignant aml samples single cell malignant samples upregulation significant results
AZU1	7.59802e-108	2.51399	0.217	0.036	2.11977e-103	ENSG00000172232	protein_coding	malignant aml samples single cell malignant samples upregulation significant results
VIM	2.31849e-107	1.10778	0.753	0.501	6.46834e-103	ENSG00000026025	protein_coding	malignant aml samples single cell malignant samples upregulation significant results
PYCARD	4.23522e-107	1.23672	0.328	0.108	1.18158e-102	ENSG00000103490	protein_coding	malignant aml samples single cell malignant samples upregulation significant results
GAPT	1.98471e-105	1.15178	0.274	0.094	5.53713e-101	ENSG00000175857	protein_coding	malignant aml samples single cell malignant samples upregulation significant results
CTSG	1.07012e-104	3.33138	0.224	0.035	2.98552e-100	ENSG00000100448	protein_coding	malignant aml samples single cell malignant samples upregulation significant results
PKM	1.81897e-102	0.868148	0.384	0.161	5.07474e-98	ENSG00000067225	protein_coding	malignant aml samples single cell malignant samples upregulation significant results
HOXA9	1.81973e-100	1.73581	0.259	0.068	5.07686e-96	ENSG00000078399	protein_coding	malignant aml samples single cell malignant samples upregulation significant results
CTSC	4.14189e-100	0.626707	0.338	0.166	1.15555e-95	ENSG00000109861	protein_coding	malignant aml samples single cell malignant samples upregulation significant results
IRAK3	6.44714e-99	1.00148	0.331	0.133	1.79869e-94	ENSG00000090376	protein_coding	malignant aml samples single cell malignant samples upregulation significant results
TPI1	2.23753e-98	0.715101	0.515	0.268	6.24249e-94	ENSG00000111669	protein_coding	malignant aml samples single cell malignant samples upregulation significant results
CD68	3.33633e-98	1.62446	0.257	0.07	9.30804e-94	ENSG00000129226	protein_coding	malignant aml samples single cell malignant samples upregulation significant results
TALDO1	4.64139e-98	1.22469	0.374	0.144	1.2949e-93	ENSG00000177156	protein_coding	malignant aml samples single cell malignant samples upregulation significant results
MRPL33	2.28614e-97	0.852645	0.471	0.231	6.3781e-93	ENSG00000243147	protein_coding	malignant aml samples single cell malignant samples upregulation significant results
CLEC11A	8.23654e-96	1.67165	0.289	0.077	2.29791e-91	ENSG00000105472	protein_coding	malignant aml samples single cell malignant samples upregulation significant results
GRN	3.3204e-95	1.60672	0.343	0.102	9.26359e-91	ENSG00000030582	protein_coding	malignant aml samples single cell malignant samples upregulation significant results
LAIR1	9.53396e-95	1.23231	0.258	0.074	2.65988e-90	ENSG00000276163	protein_coding	malignant aml samples single cell malignant samples upregulation significant results
LAIR1	9.53396e-95	1.23231	0.258	0.074	2.65988e-90	ENSG00000276053	protein_coding	malignant aml samples single cell malignant samples upregulation significant results
LAIR1	9.53396e-95	1.23231	0.258	0.074	2.65988e-90	ENSG00000274110	protein_coding	malignant aml samples single cell malignant samples upregulation significant results
LAIR1	9.53396e-95	1.23231	0.258	0.074	2.65988e-90	ENSG00000278154	protein_coding	malignant aml samples single cell malignant samples upregulation significant results
LAIR1	9.53396e-95	1.23231	0.258	0.074	2.65988e-90	ENSG00000167613	protein_coding	malignant aml samples single cell malignant samples upregulation significant results
HLA-DRB5	9.62308e-95	1.65082	0.303	0.093	2.68474e-90	ENSG00000198502	protein_coding	malignant aml samples single cell malignant samples upregulation significant results
RFLNB	1.04324e-94	0.836864	0.294	0.12	2.91055e-90	ENSG00000283979	protein_coding	malignant aml samples single cell malignant samples upregulation significant results
RFLNB	1.04324e-94	0.836864	0.294	0.12	2.91055e-90	ENSG00000183688	protein_coding	malignant aml samples single cell malignant samples upregulation significant results
ANGPT1	1.5314e-94	1.41882	0.198	0.059	4.27246e-90	ENSG00000154188	protein_coding	malignant aml samples single cell malignant samples upregulation significant results
TAGLN2	6.69468e-94	0.785798	0.527	0.278	1.86775e-89	ENSG00000158710	protein_coding	malignant aml samples single cell malignant samples upregulation significant results
CTSD	1.18672e-93	1.70928	0.326	0.097	3.31082e-89	ENSG00000117984	protein_coding	malignant aml samples single cell malignant samples upregulation significant results
CREG1	7.17236e-93	1.14632	0.324	0.123	2.00102e-88	ENSG00000143162	protein_coding	malignant aml samples single cell malignant samples upregulation significant results
MFSD1	4.90695e-92	1.07809	0.357	0.143	1.36899e-87	ENSG00000118855	protein_coding	malignant aml samples single cell malignant samples upregulation significant results
ATP8B4	5.54374e-92	1.57663	0.246	0.069	1.54665e-87	ENSG00000104043	protein_coding	malignant aml samples single cell malignant samples upregulation significant results
FABP5	6.09276e-92	0.66067	0.3	0.135	1.69982e-87	ENSG00000164687	protein_coding	malignant aml samples single cell malignant samples upregulation significant results
MYB	1.35675e-90	0.844724	0.3	0.13	3.78519e-86	ENSG00000118513	protein_coding	malignant aml samples single cell malignant samples upregulation significant results
LYST	2.46365e-89	0.889084	0.461	0.237	6.87335e-85	ENSG00000143669	protein_coding	malignant aml samples single cell malignant samples upregulation significant results
LAMP2	4.46932e-89	0.729872	0.407	0.202	1.2469e-84	ENSG00000005893	protein_coding	malignant aml samples single cell malignant samples upregulation significant results
IRF2BP2	4.07603e-88	0.680797	0.5	0.286	1.13717e-83	ENSG00000168264	protein_coding	malignant aml samples single cell malignant samples upregulation significant results
CYBA	3.31783e-86	0.704509	0.454	0.226	9.25642e-82	ENSG00000051523	protein_coding	malignant aml samples single cell malignant samples upregulation significant results
ITGB2	3.76122e-86	0.591021	0.418	0.212	1.04934e-81	ENSG00000160255	protein_coding	malignant aml samples single cell malignant samples upregulation significant results
MYADM	1.02095e-84	0.801777	0.361	0.162	2.84833e-80	ENSG00000179820	protein_coding	malignant aml samples single cell malignant samples upregulation significant results
ZEB2	1.28504e-83	0.619118	0.394	0.205	3.58515e-79	ENSG00000169554	protein_coding	malignant aml samples single cell malignant samples upregulation significant results
GSTO1	1.30946e-83	0.687299	0.353	0.17	3.65325e-79	ENSG00000148834	protein_coding	malignant aml samples single cell malignant samples upregulation significant results
LMO2	2.00987e-83	1.17259	0.244	0.085	5.60733e-79	ENSG00000135363	protein_coding	malignant aml samples single cell malignant samples upregulation significant results
PGK1	7.49681e-83	0.653329	0.403	0.208	2.09154e-78	ENSG00000102144	protein_coding	malignant aml samples single cell malignant samples upregulation significant results
LDHA	9.20804e-83	0.679571	0.433	0.216	2.56895e-78	ENSG00000288299	protein_coding	malignant aml samples single cell malignant samples upregulation significant results
LDHA	9.20804e-83	0.679571	0.433	0.216	2.56895e-78	ENSG00000134333	protein_coding	malignant aml samples single cell malignant samples upregulation significant results
COMT	1.56088e-82	1.20499	0.249	0.082	4.35469e-78	ENSG00000093010	protein_coding	malignant aml samples single cell malignant samples upregulation significant results
HSBP1	1.9451e-82	0.682366	0.33	0.154	5.42665e-78	ENSG00000230989	protein_coding	malignant aml samples single cell malignant samples upregulation significant results
SYK	1.59658e-81	1.03737	0.294	0.107	4.45429e-77	ENSG00000165025	protein_coding	malignant aml samples single cell malignant samples upregulation significant results
NPC2	5.82301e-81	1.16771	0.314	0.115	1.62456e-76	ENSG00000119655	protein_coding	malignant aml samples single cell malignant samples upregulation significant results
CD63	1.15312e-80	0.72426	0.467	0.236	3.2171e-76	ENSG00000135404	protein_coding	malignant aml samples single cell malignant samples upregulation significant results
ETS2	1.25139e-80	1.05828	0.253	0.092	3.49126e-76	ENSG00000157557	protein_coding	malignant aml samples single cell malignant samples upregulation significant results
PSAP	1.3461e-79	0.839958	0.607	0.356	3.75549e-75	ENSG00000197746	protein_coding	malignant aml samples single cell malignant samples upregulation significant results
RUNX1	4.45347e-79	0.6438	0.338	0.163	1.24247e-74	ENSG00000159216	protein_coding	malignant aml samples single cell malignant samples upregulation significant results
HLA-DPB1	6.7528e-79	1.12118	0.404	0.184	1.88396e-74	ENSG00000236693	protein_coding	malignant aml samples single cell malignant samples upregulation significant results
HLA-DPB1	6.7528e-79	1.12118	0.404	0.184	1.88396e-74	ENSG00000230708	protein_coding	malignant aml samples single cell malignant samples upregulation significant results
HLA-DPB1	6.7528e-79	1.12118	0.404	0.184	1.88396e-74	ENSG00000226826	protein_coding	malignant aml samples single cell malignant samples upregulation significant results
HLA-DPB1	6.7528e-79	1.12118	0.404	0.184	1.88396e-74	ENSG00000237710	protein_coding	malignant aml samples single cell malignant samples upregulation significant results
HLA-DPB1	6.7528e-79	1.12118	0.404	0.184	1.88396e-74	ENSG00000229295	protein_coding	malignant aml samples single cell malignant samples upregulation significant results
HLA-DPB1	6.7528e-79	1.12118	0.404	0.184	1.88396e-74	ENSG00000230763	protein_coding	malignant aml samples single cell malignant samples upregulation significant results
HLA-DPB1	6.7528e-79	1.12118	0.404	0.184	1.88396e-74	ENSG00000215048	protein_coding	malignant aml samples single cell malignant samples upregulation significant results
HLA-DPB1	6.7528e-79	1.12118	0.404	0.184	1.88396e-74	ENSG00000223865	protein_coding	malignant aml samples single cell malignant samples upregulation significant results
ELANE	2.14366e-77	2.71548	0.207	0.038	5.98061e-73	ENSG00000277571	protein_coding	malignant aml samples single cell malignant samples upregulation significant results
ELANE	2.14366e-77	2.71548	0.207	0.038	5.98061e-73	ENSG00000197561	protein_coding	malignant aml samples single cell malignant samples upregulation significant results
TNFAIP2	2.79223e-77	1.37913	0.249	0.082	7.79004e-73	ENSG00000185215	protein_coding	malignant aml samples single cell malignant samples upregulation significant results
RILPL2	5.31422e-77	0.752404	0.261	0.113	1.48261e-72	ENSG00000150977	protein_coding	malignant aml samples single cell malignant samples upregulation significant results
ETV6	8.80973e-77	0.631407	0.258	0.121	2.45783e-72	ENSG00000139083	protein_coding	malignant aml samples single cell malignant samples upregulation significant results
MPO	2.23265e-76	1.30624	0.229	0.114	6.22886e-72	ENSG00000005381	protein_coding	malignant aml samples single cell malignant samples upregulation significant results
RTN3	1.49557e-75	0.853155	0.35	0.165	4.17249e-71	ENSG00000133318	protein_coding	malignant aml samples single cell malignant samples upregulation significant results
SKAP2	1.16056e-73	0.731356	0.285	0.126	3.23784e-69	ENSG00000005020	protein_coding	malignant aml samples single cell malignant samples upregulation significant results
AK2	1.3619e-73	0.98752	0.294	0.124	3.79957e-69	ENSG00000004455	protein_coding	malignant aml samples single cell malignant samples upregulation significant results
GLUL	1.00888e-72	0.719183	0.33	0.159	2.81467e-68	ENSG00000135821	protein_coding	malignant aml samples single cell malignant samples upregulation significant results
TFEC	5.74151e-72	1.05442	0.189	0.067	1.60182e-67	ENSG00000105967	protein_coding	malignant aml samples single cell malignant samples upregulation significant results
TUBA1B	1.27175e-71	0.698231	0.403	0.216	3.54805e-67	ENSG00000123416	protein_coding	malignant aml samples single cell malignant samples upregulation significant results
CSF3R	3.40456e-71	0.706792	0.182	0.073	9.49838e-67	ENSG00000119535	protein_coding	malignant aml samples single cell malignant samples upregulation significant results
HLA-DMA	7.53821e-71	0.845139	0.25	0.101	2.10308e-66	ENSG00000242361	protein_coding	malignant aml samples single cell malignant samples upregulation significant results
HLA-DMA	7.53821e-71	0.845139	0.25	0.101	2.10308e-66	ENSG00000241394	protein_coding	malignant aml samples single cell malignant samples upregulation significant results
HLA-DMA	7.53821e-71	0.845139	0.25	0.101	2.10308e-66	ENSG00000243215	protein_coding	malignant aml samples single cell malignant samples upregulation significant results
HLA-DMA	7.53821e-71	0.845139	0.25	0.101	2.10308e-66	ENSG00000243719	protein_coding	malignant aml samples single cell malignant samples upregulation significant results
HLA-DMA	7.53821e-71	0.845139	0.25	0.101	2.10308e-66	ENSG00000243189	protein_coding	malignant aml samples single cell malignant samples upregulation significant results
HLA-DMA	7.53821e-71	0.845139	0.25	0.101	2.10308e-66	ENSG00000239463	protein_coding	malignant aml samples single cell malignant samples upregulation significant results
HLA-DMA	7.53821e-71	0.845139	0.25	0.101	2.10308e-66	ENSG00000242685	protein_coding	malignant aml samples single cell malignant samples upregulation significant results
HLA-DMA	7.53821e-71	0.845139	0.25	0.101	2.10308e-66	ENSG00000204257	protein_coding	malignant aml samples single cell malignant samples upregulation significant results
DMXL2	2.33471e-70	1.46338	0.207	0.064	6.5136e-66	ENSG00000104093	protein_coding	malignant aml samples single cell malignant samples upregulation significant results
CLU	5.38386e-70	0.918809	0.131	0.047	1.50204e-65	ENSG00000120885	protein_coding	malignant aml samples single cell malignant samples upregulation significant results
GSN	6.06334e-69	1.3216	0.204	0.054	1.69161e-64	ENSG00000148180	protein_coding	malignant aml samples single cell malignant samples upregulation significant results
VMP1	9.68295e-69	1.20327	0.353	0.167	2.70145e-64	ENSG00000062716	protein_coding	malignant aml samples single cell malignant samples upregulation significant results
ALCAM	1.04915e-68	0.806823	0.196	0.084	2.92703e-64	ENSG00000170017	protein_coding	malignant aml samples single cell malignant samples upregulation significant results
FCER1G	2.81512e-68	1.11997	0.318	0.121	7.8539e-64	ENSG00000158869	protein_coding	malignant aml samples single cell malignant samples upregulation significant results
SMIM3	5.54276e-68	1.85269	0.172	0.038	1.54637e-63	ENSG00000256235	protein_coding	malignant aml samples single cell malignant samples upregulation significant results
EDARADD	1.02744e-67	0.591984	0.206	0.096	2.86646e-63	ENSG00000186197	protein_coding	malignant aml samples single cell malignant samples upregulation significant results
CD36	2.84229e-67	1.38655	0.345	0.143	7.92971e-63	ENSG00000135218	protein_coding	malignant aml samples single cell malignant samples upregulation significant results
RNF130	1.46932e-66	0.750085	0.291	0.132	4.09925e-62	ENSG00000113269	protein_coding	malignant aml samples single cell malignant samples upregulation significant results
NREP	1.56038e-66	0.623964	0.229	0.1	4.3533e-62	ENSG00000134986	protein_coding	malignant aml samples single cell malignant samples upregulation significant results
HCST	1.21722e-65	0.771766	0.332	0.147	3.39592e-61	ENSG00000126264	protein_coding	malignant aml samples single cell malignant samples upregulation significant results
HSH2D	1.47901e-65	0.692805	0.233	0.105	4.12629e-61	ENSG00000196684	protein_coding	malignant aml samples single cell malignant samples upregulation significant results
GABARAP	1.80308e-65	0.582036	0.408	0.227	5.03042e-61	ENSG00000170296	protein_coding	malignant aml samples single cell malignant samples upregulation significant results
AHR	2.55683e-65	0.910571	0.301	0.129	7.13329e-61	ENSG00000106546	protein_coding	malignant aml samples single cell malignant samples upregulation significant results
IGFBP7	5.86553e-65	0.819638	0.187	0.071	1.63643e-60	ENSG00000163453	protein_coding	malignant aml samples single cell malignant samples upregulation significant results
S100A8	1.4138e-64	0.938885	0.373	0.198	3.94437e-60	ENSG00000143546	protein_coding	malignant aml samples single cell malignant samples upregulation significant results
LPCAT2	1.57703e-64	0.956524	0.162	0.057	4.39977e-60	ENSG00000087253	protein_coding	malignant aml samples single cell malignant samples upregulation significant results
FKBP1A	4.66953e-64	0.639838	0.293	0.144	1.30275e-59	ENSG00000088832	protein_coding	malignant aml samples single cell malignant samples upregulation significant results
ERLIN1	1.73275e-63	1.10262	0.198	0.07	4.8342e-59	ENSG00000107566	protein_coding	malignant aml samples single cell malignant samples upregulation significant results
HACD4	7.30785e-63	0.946996	0.228	0.09	2.03882e-58	ENSG00000188921	protein_coding	malignant aml samples single cell malignant samples upregulation significant results
EBPL	1.53633e-62	0.77253	0.192	0.083	4.2862e-58	ENSG00000123179	protein_coding	malignant aml samples single cell malignant samples upregulation significant results
EAF2	3.64252e-62	0.623761	0.283	0.14	1.01623e-57	ENSG00000145088	protein_coding	malignant aml samples single cell malignant samples upregulation significant results
SELENOP	2.86667e-61	1.49729	0.109	0.04	7.99773e-57	ENSG00000250722	protein_coding	malignant aml samples single cell malignant samples upregulation significant results
BST2	2.87543e-61	0.732914	0.259	0.114	8.02216e-57	ENSG00000130303	protein_coding	malignant aml samples single cell malignant samples upregulation significant results
IGF2BP2	4.07438e-61	0.705077	0.196	0.086	1.13671e-56	ENSG00000073792	protein_coding	malignant aml samples single cell malignant samples upregulation significant results
PTPRE	1.94464e-60	0.648637	0.256	0.115	5.42535e-56	ENSG00000132334	protein_coding	malignant aml samples single cell malignant samples upregulation significant results
PPT1	2.19993e-60	0.691432	0.235	0.107	6.13759e-56	ENSG00000131238	protein_coding	malignant aml samples single cell malignant samples upregulation significant results
CYBB	2.28777e-60	1.04862	0.336	0.135	6.38265e-56	ENSG00000165168	protein_coding	malignant aml samples single cell malignant samples upregulation significant results
SCHIP1	2.65197e-60	1.4966	0.105	0.031	7.39872e-56	ENSG00000151967	protein_coding	malignant aml samples single cell malignant samples upregulation significant results
TNFSF13	5.06877e-60	1.82596	0.169	0.038	1.41414e-55	ENSG00000161955	protein_coding	malignant aml samples single cell malignant samples upregulation significant results
HIP1	6.62394e-60	1.60198	0.164	0.038	1.84801e-55	ENSG00000127946	protein_coding	malignant aml samples single cell malignant samples upregulation significant results
CTSS	1.40333e-59	0.608655	0.572	0.387	3.91514e-55	ENSG00000163131	protein_coding	malignant aml samples single cell malignant samples upregulation significant results
PGD	2.37162e-59	1.25845	0.257	0.092	6.61659e-55	ENSG00000142657	protein_coding	malignant aml samples single cell malignant samples upregulation significant results
EMILIN2	2.87377e-59	1.1462	0.2	0.067	8.01754e-55	ENSG00000132205	protein_coding	malignant aml samples single cell malignant samples upregulation significant results
DIAPH2	3.40569e-59	0.718054	0.193	0.078	9.50155e-55	ENSG00000147202	protein_coding	malignant aml samples single cell malignant samples upregulation significant results
MLEC	5.09893e-59	0.58796	0.286	0.15	1.42255e-54	ENSG00000110917	protein_coding	malignant aml samples single cell malignant samples upregulation significant results
VCAN	5.6216e-59	1.32122	0.313	0.149	1.56837e-54	ENSG00000038427	protein_coding	malignant aml samples single cell malignant samples upregulation significant results
MARCKS	5.69378e-59	2.05217	0.167	0.052	1.58851e-54	ENSG00000277443	protein_coding	malignant aml samples single cell malignant samples upregulation significant results
MS4A6A	8.03404e-59	1.28556	0.268	0.099	2.24142e-54	ENSG00000110077	protein_coding	malignant aml samples single cell malignant samples upregulation significant results
METTL9	1.01423e-58	0.655763	0.337	0.185	2.8296e-54	ENSG00000284548	protein_coding	malignant aml samples single cell malignant samples upregulation significant results
METTL9	1.01423e-58	0.655763	0.337	0.185	2.8296e-54	ENSG00000197006	protein_coding	malignant aml samples single cell malignant samples upregulation significant results
KLF10	1.35292e-58	1.05679	0.23	0.096	3.77452e-54	ENSG00000155090	protein_coding	malignant aml samples single cell malignant samples upregulation significant results
ZFR	2.08273e-58	0.679008	0.348	0.196	5.81061e-54	ENSG00000056097	protein_coding	malignant aml samples single cell malignant samples upregulation significant results
S100A9	1.95047e-57	0.949672	0.401	0.233	5.44161e-53	ENSG00000163220	protein_coding	malignant aml samples single cell malignant samples upregulation significant results
PARVG	2.36746e-57	0.629942	0.227	0.106	6.60498e-53	ENSG00000138964	protein_coding	malignant aml samples single cell malignant samples upregulation significant results
IGLL1	3.23045e-57	0.998834	0.121	0.05	9.01262e-53	ENSG00000128322	protein_coding	malignant aml samples single cell malignant samples upregulation significant results
ATG3	4.43627e-57	0.686949	0.313	0.169	1.23768e-52	ENSG00000144848	protein_coding	malignant aml samples single cell malignant samples upregulation significant results
PRTN3	7.53684e-57	1.86626	0.093	0.022	2.1027e-52	ENSG00000277804	protein_coding	malignant aml samples single cell malignant samples upregulation significant results
PRTN3	7.53684e-57	1.86626	0.093	0.022	2.1027e-52	ENSG00000196415	protein_coding	malignant aml samples single cell malignant samples upregulation significant results
VSIR	1.13949e-56	1.12767	0.302	0.123	3.17906e-52	ENSG00000107738	protein_coding	malignant aml samples single cell malignant samples upregulation significant results
RAB37	1.14129e-56	0.635602	0.146	0.056	3.18409e-52	ENSG00000172794	protein_coding	malignant aml samples single cell malignant samples upregulation significant results
CNPY3	1.67876e-56	0.804673	0.24	0.1	4.68359e-52	ENSG00000137161	protein_coding	malignant aml samples single cell malignant samples upregulation significant results
PLD3	2.53108e-56	2.03471	0.19	0.047	7.06146e-52	ENSG00000105223	protein_coding	malignant aml samples single cell malignant samples upregulation significant results
GNG5	1.00633e-55	0.69405	0.271	0.131	2.80756e-51	ENSG00000174021	protein_coding	malignant aml samples single cell malignant samples upregulation significant results
ZFAND5	3.71632e-55	0.686698	0.35	0.198	1.03682e-50	ENSG00000107372	protein_coding	malignant aml samples single cell malignant samples upregulation significant results
KDM5B	6.03832e-55	0.603607	0.213	0.1	1.68463e-50	ENSG00000117139	protein_coding	malignant aml samples single cell malignant samples upregulation significant results
IFI30	6.71345e-55	1.13866	0.244	0.098	1.87299e-50	ENSG00000216490	protein_coding	malignant aml samples single cell malignant samples upregulation significant results
BAHCC1	8.42719e-55	1.00661	0.145	0.047	2.3511e-50	ENSG00000291421	protein_coding	malignant aml samples single cell malignant samples upregulation significant results
BAHCC1	8.42719e-55	1.00661	0.145	0.047	2.3511e-50	ENSG00000266074	protein_coding	malignant aml samples single cell malignant samples upregulation significant results
TM7SF3	1.53071e-54	0.76282	0.197	0.09	4.27054e-50	ENSG00000064115	protein_coding	malignant aml samples single cell malignant samples upregulation significant results
SCCPDH	4.33915e-54	0.847837	0.19	0.074	1.21058e-49	ENSG00000143653	protein_coding	malignant aml samples single cell malignant samples upregulation significant results
ATP6V0B	1.05262e-53	0.581219	0.33	0.177	2.93671e-49	ENSG00000117410	protein_coding	malignant aml samples single cell malignant samples upregulation significant results
CARD19	1.17421e-53	0.995309	0.186	0.068	3.27593e-49	ENSG00000165233	protein_coding	malignant aml samples single cell malignant samples upregulation significant results
SERPINB6	2.59167e-53	0.759738	0.168	0.068	7.2305e-49	ENSG00000124570	protein_coding	malignant aml samples single cell malignant samples upregulation significant results
CPXM1	7.50478e-53	0.936839	0.131	0.047	2.09376e-48	ENSG00000088882	protein_coding	malignant aml samples single cell malignant samples upregulation significant results
CTSB	3.20103e-52	0.908215	0.339	0.16	8.93056e-48	ENSG00000285132	protein_coding	malignant aml samples single cell malignant samples upregulation significant results
CTSB	3.20103e-52	0.908215	0.339	0.16	8.93056e-48	ENSG00000164733	protein_coding	malignant aml samples single cell malignant samples upregulation significant results
SCPEP1	8.09931e-52	1.69658	0.248	0.076	2.25963e-47	ENSG00000121064	protein_coding	malignant aml samples single cell malignant samples upregulation significant results
LGALS3	9.38549e-52	1.47894	0.244	0.1	2.61846e-47	ENSG00000131981	protein_coding	malignant aml samples single cell malignant samples upregulation significant results
IL1RAP	3.65804e-51	1.27149	0.124	0.034	1.02056e-46	ENSG00000196083	protein_coding	malignant aml samples single cell malignant samples upregulation significant results
KCNAB2	4.43373e-51	0.59532	0.168	0.073	1.23697e-46	ENSG00000069424	protein_coding	malignant aml samples single cell malignant samples upregulation significant results
RAB31	5.18074e-51	1.35989	0.189	0.055	1.44537e-46	ENSG00000168461	protein_coding	malignant aml samples single cell malignant samples upregulation significant results
IMPDH2	6.87218e-51	0.83904	0.192	0.082	1.91727e-46	ENSG00000178035	protein_coding	malignant aml samples single cell malignant samples upregulation significant results
FBXL5	2.67756e-50	0.697384	0.256	0.131	7.47012e-46	ENSG00000118564	protein_coding	malignant aml samples single cell malignant samples upregulation significant results
RALB	3.58244e-50	0.631689	0.176	0.081	9.99466e-46	ENSG00000144118	protein_coding	malignant aml samples single cell malignant samples upregulation significant results
PYGL	4.25605e-50	1.38243	0.15	0.043	1.1874e-45	ENSG00000100504	protein_coding	malignant aml samples single cell malignant samples upregulation significant results
ASPH	8.48165e-50	0.72417	0.171	0.074	2.3663e-45	ENSG00000198363	protein_coding	malignant aml samples single cell malignant samples upregulation significant results
NAIP	1.2157e-49	1.13187	0.188	0.064	3.39168e-45	ENSG00000276068	protein_coding	malignant aml samples single cell malignant samples upregulation significant results
NAIP	1.2157e-49	1.13187	0.188	0.064	3.39168e-45	ENSG00000278613	protein_coding	malignant aml samples single cell malignant samples upregulation significant results
NAIP	1.2157e-49	1.13187	0.188	0.064	3.39168e-45	ENSG00000249437	protein_coding	malignant aml samples single cell malignant samples upregulation significant results
CD34	1.51105e-49	0.656691	0.169	0.085	4.21568e-45	ENSG00000174059	protein_coding	malignant aml samples single cell malignant samples upregulation significant results
SMIM24	2.59504e-49	0.705783	0.11	0.046	7.23989e-45	ENSG00000095932	protein_coding	malignant aml samples single cell malignant samples upregulation significant results
TIMP1	3.15575e-49	1.32933	0.209	0.068	8.80424e-45	ENSG00000102265	protein_coding	malignant aml samples single cell malignant samples upregulation significant results
KIT	3.19002e-49	0.764898	0.166	0.073	8.89984e-45	ENSG00000157404	protein_coding	malignant aml samples single cell malignant samples upregulation significant results
SAT1	5.06183e-49	0.88487	0.478	0.309	1.4122e-44	ENSG00000130066	protein_coding	malignant aml samples single cell malignant samples upregulation significant results
F13A1	6.08105e-49	1.73783	0.157	0.04	1.69655e-44	ENSG00000124491	protein_coding	malignant aml samples single cell malignant samples upregulation significant results
PGAM1	1.12339e-48	0.780316	0.228	0.099	3.13416e-44	ENSG00000171314	protein_coding	malignant aml samples single cell malignant samples upregulation significant results
COMMD7	1.82712e-48	0.601739	0.174	0.08	5.09748e-44	ENSG00000149600	protein_coding	malignant aml samples single cell malignant samples upregulation significant results
MAN2B1	2.41931e-48	0.962518	0.155	0.051	6.74963e-44	ENSG00000104774	protein_coding	malignant aml samples single cell malignant samples upregulation significant results
PRDX3	5.12761e-48	0.735574	0.233	0.109	1.43055e-43	ENSG00000165672	protein_coding	malignant aml samples single cell malignant samples upregulation significant results
RAB3D	7.73938e-48	1.25758	0.151	0.049	2.15921e-43	ENSG00000105514	protein_coding	malignant aml samples single cell malignant samples upregulation significant results
EGFL7	9.81037e-48	1.10853	0.165	0.062	2.737e-43	ENSG00000172889	protein_coding	malignant aml samples single cell malignant samples upregulation significant results
SLC44A1	2.27862e-47	1.27938	0.219	0.083	6.35713e-43	ENSG00000070214	protein_coding	malignant aml samples single cell malignant samples upregulation significant results
RNASEK	2.59948e-47	0.674902	0.239	0.107	7.25228e-43	ENSG00000219200	protein_coding	malignant aml samples single cell malignant samples upregulation significant results
FUT4	4.03778e-47	1.56314	0.143	0.039	1.1265e-42	ENSG00000196371	protein_coding	malignant aml samples single cell malignant samples upregulation significant results
IDH1	4.84362e-47	1.20222	0.155	0.049	1.35132e-42	ENSG00000138413	protein_coding	malignant aml samples single cell malignant samples upregulation significant results
TNFRSF1A	6.27653e-47	0.969562	0.134	0.047	1.75109e-42	ENSG00000067182	protein_coding	malignant aml samples single cell malignant samples upregulation significant results
FGL2	8.65534e-47	1.19908	0.245	0.106	2.41475e-42	ENSG00000127951	protein_coding	malignant aml samples single cell malignant samples upregulation significant results
DUSP3	2.03009e-46	1.32603	0.134	0.038	5.66373e-42	ENSG00000108861	protein_coding	malignant aml samples single cell malignant samples upregulation significant results
BCAT1	2.13574e-46	0.76823	0.142	0.067	5.95849e-42	ENSG00000060982	protein_coding	malignant aml samples single cell malignant samples upregulation significant results
PRDX6	2.24699e-46	0.593796	0.252	0.132	6.26887e-42	ENSG00000117592	protein_coding	malignant aml samples single cell malignant samples upregulation significant results
ADA2	4.76114e-46	1.32688	0.236	0.095	1.32831e-41	ENSG00000093072	protein_coding	malignant aml samples single cell malignant samples upregulation significant results
DOCK5	5.51642e-46	0.790097	0.149	0.061	1.53903e-41	ENSG00000147459	protein_coding	malignant aml samples single cell malignant samples upregulation significant results
LY86	1.46422e-45	1.56906	0.2	0.056	4.08503e-41	ENSG00000112799	protein_coding	malignant aml samples single cell malignant samples upregulation significant results
CSGALNACT2	1.57997e-45	0.584582	0.214	0.111	4.40795e-41	ENSG00000169826	protein_coding	malignant aml samples single cell malignant samples upregulation significant results
CHP1	1.60735e-45	0.826487	0.245	0.115	4.48433e-41	ENSG00000187446	protein_coding	malignant aml samples single cell malignant samples upregulation significant results
PAK1	1.76347e-45	1.00504	0.198	0.081	4.9199e-41	ENSG00000149269	protein_coding	malignant aml samples single cell malignant samples upregulation significant results
BTK	1.87762e-45	0.743961	0.218	0.103	5.23836e-41	ENSG00000010671	protein_coding	malignant aml samples single cell malignant samples upregulation significant results
GNA15	2.22702e-45	0.805489	0.105	0.038	6.21316e-41	ENSG00000060558	protein_coding	malignant aml samples single cell malignant samples upregulation significant results
LGALS9	2.88013e-45	0.758358	0.143	0.059	8.03528e-41	ENSG00000168961	protein_coding	malignant aml samples single cell malignant samples upregulation significant results
CTSA	4.60593e-45	1.18568	0.145	0.044	1.28501e-40	ENSG00000064601	protein_coding	malignant aml samples single cell malignant samples upregulation significant results
SYNGR1	4.72691e-45	0.857053	0.146	0.054	1.31876e-40	ENSG00000100321	protein_coding	malignant aml samples single cell malignant samples upregulation significant results
LRPAP1	5.29071e-45	0.899231	0.23	0.097	1.47606e-40	ENSG00000163956	protein_coding	malignant aml samples single cell malignant samples upregulation significant results
FOS	8.05984e-45	0.59211	0.495	0.306	2.24861e-40	ENSG00000170345	protein_coding	malignant aml samples single cell malignant samples upregulation significant results
ASAH1	1.25468e-44	0.70825	0.257	0.133	3.50043e-40	ENSG00000104763	protein_coding	malignant aml samples single cell malignant samples upregulation significant results
NCF2	1.46056e-44	1.01851	0.199	0.077	4.0748e-40	ENSG00000116701	protein_coding	malignant aml samples single cell malignant samples upregulation significant results
TLR2	1.8152e-44	1.47273	0.126	0.033	5.06423e-40	ENSG00000137462	protein_coding	malignant aml samples single cell malignant samples upregulation significant results
PGLS	3.0242e-44	0.81142	0.188	0.079	8.43721e-40	ENSG00000130313	protein_coding	malignant aml samples single cell malignant samples upregulation significant results
LAT2	5.81711e-44	1.13483	0.192	0.066	1.62292e-39	ENSG00000086730	protein_coding	malignant aml samples single cell malignant samples upregulation significant results
TPP1	6.33765e-44	0.984054	0.211	0.086	1.76814e-39	ENSG00000166340	protein_coding	malignant aml samples single cell malignant samples upregulation significant results
FERMT3	7.47498e-44	0.637831	0.233	0.115	2.08544e-39	ENSG00000149781	protein_coding	malignant aml samples single cell malignant samples upregulation significant results
MGST2	7.82011e-44	0.917851	0.159	0.061	2.18173e-39	ENSG00000085871	protein_coding	malignant aml samples single cell malignant samples upregulation significant results
ZYX	9.61207e-44	0.763692	0.153	0.064	2.68167e-39	ENSG00000285443	protein_coding	malignant aml samples single cell malignant samples upregulation significant results
ZYX	9.61207e-44	0.763692	0.153	0.064	2.68167e-39	ENSG00000159840	protein_coding	malignant aml samples single cell malignant samples upregulation significant results
HCK	1.5992e-43	1.35486	0.144	0.043	4.46161e-39	ENSG00000101336	protein_coding	malignant aml samples single cell malignant samples upregulation significant results
SERPINB10	1.65108e-43	2.64031	0.097	0.015	4.60634e-39	ENSG00000242550	protein_coding	malignant aml samples single cell malignant samples upregulation significant results
MS4A7	4.19984e-43	1.1682	0.203	0.072	1.17171e-38	ENSG00000166927	protein_coding	malignant aml samples single cell malignant samples upregulation significant results
GCA	5.10405e-43	0.65637	0.156	0.068	1.42398e-38	ENSG00000115271	protein_coding	malignant aml samples single cell malignant samples upregulation significant results
MAPKAPK3	6.85536e-43	0.818999	0.156	0.057	1.91258e-38	ENSG00000114738	protein_coding	malignant aml samples single cell malignant samples upregulation significant results
PHPT1	1.39114e-42	0.623642	0.247	0.124	3.88115e-38	ENSG00000054148	protein_coding	malignant aml samples single cell malignant samples upregulation significant results
PLAUR	1.92901e-42	1.17624	0.121	0.036	5.38174e-38	ENSG00000011422	protein_coding	malignant aml samples single cell malignant samples upregulation significant results
CEBPA	2.03543e-42	1.308	0.094	0.027	5.67864e-38	ENSG00000245848	protein_coding	malignant aml samples single cell malignant samples upregulation significant results
MCTP1	2.06138e-42	1.52372	0.117	0.034	5.75104e-38	ENSG00000175471	protein_coding	malignant aml samples single cell malignant samples upregulation significant results
RNASE3	2.35835e-42	1.55353	0.101	0.025	6.57955e-38	ENSG00000169397	protein_coding	malignant aml samples single cell malignant samples upregulation significant results
HEXA	2.47834e-42	0.947269	0.15	0.054	6.91432e-38	ENSG00000213614	protein_coding	malignant aml samples single cell malignant samples upregulation significant results
NUDT5	2.56374e-42	0.645111	0.154	0.071	7.15259e-38	ENSG00000165609	protein_coding	malignant aml samples single cell malignant samples upregulation significant results
MXD1	2.57876e-42	0.681328	0.211	0.108	7.19448e-38	ENSG00000059728	protein_coding	malignant aml samples single cell malignant samples upregulation significant results
PROK2	2.67387e-42	1.8997	0.085	0.019	7.45982e-38	ENSG00000163421	protein_coding	malignant aml samples single cell malignant samples upregulation significant results
JAML	3.61544e-42	1.27933	0.202	0.079	1.00867e-37	ENSG00000160593	protein_coding	malignant aml samples single cell malignant samples upregulation significant results
CAPG	1.00895e-41	1.37966	0.193	0.061	2.81487e-37	ENSG00000042493	protein_coding	malignant aml samples single cell malignant samples upregulation significant results
RAB32	1.43938e-41	1.11192	0.119	0.038	4.01573e-37	ENSG00000118508	protein_coding	malignant aml samples single cell malignant samples upregulation significant results
MPG	1.44925e-41	0.660337	0.171	0.077	4.04327e-37	ENSG00000103152	protein_coding	malignant aml samples single cell malignant samples upregulation significant results
CD33	2.38289e-41	1.84992	0.125	0.028	6.64802e-37	ENSG00000105383	protein_coding	malignant aml samples single cell malignant samples upregulation significant results
P4HB	3.16941e-41	0.660342	0.279	0.138	8.84235e-37	ENSG00000185624	protein_coding	malignant aml samples single cell malignant samples upregulation significant results
CFP	7.77018e-41	1.3523	0.156	0.049	2.1678e-36	ENSG00000126759	protein_coding	malignant aml samples single cell malignant samples upregulation significant results
CAPNS1	9.90693e-41	0.643726	0.189	0.086	2.76393e-36	ENSG00000126247	protein_coding	malignant aml samples single cell malignant samples upregulation significant results
RNASE6	1.11588e-40	1.3929	0.201	0.063	3.1132e-36	ENSG00000169413	protein_coding	malignant aml samples single cell malignant samples upregulation significant results
STON2	2.18681e-40	0.878535	0.103	0.046	6.10099e-36	ENSG00000140022	protein_coding	malignant aml samples single cell malignant samples upregulation significant results
FES	2.31108e-40	1.17598	0.131	0.04	6.44769e-36	ENSG00000182511	protein_coding	malignant aml samples single cell malignant samples upregulation significant results
DDAH2	2.38547e-40	0.675196	0.162	0.072	6.65521e-36	ENSG00000227317	protein_coding	malignant aml samples single cell malignant samples upregulation significant results
DDAH2	2.38547e-40	0.675196	0.162	0.072	6.65521e-36	ENSG00000226634	protein_coding	malignant aml samples single cell malignant samples upregulation significant results
DDAH2	2.38547e-40	0.675196	0.162	0.072	6.65521e-36	ENSG00000228128	protein_coding	malignant aml samples single cell malignant samples upregulation significant results
DDAH2	2.38547e-40	0.675196	0.162	0.072	6.65521e-36	ENSG00000233076	protein_coding	malignant aml samples single cell malignant samples upregulation significant results
DDAH2	2.38547e-40	0.675196	0.162	0.072	6.65521e-36	ENSG00000206395	protein_coding	malignant aml samples single cell malignant samples upregulation significant results
DDAH2	2.38547e-40	0.675196	0.162	0.072	6.65521e-36	ENSG00000225635	protein_coding	malignant aml samples single cell malignant samples upregulation significant results
DDAH2	2.38547e-40	0.675196	0.162	0.072	6.65521e-36	ENSG00000213722	protein_coding	malignant aml samples single cell malignant samples upregulation significant results
DPP7	2.59733e-40	0.66252	0.193	0.092	7.2463e-36	ENSG00000176978	protein_coding	malignant aml samples single cell malignant samples upregulation significant results
MAP1A	3.60909e-40	1.10873	0.051	0.015	1.0069e-35	ENSG00000166963	protein_coding	malignant aml samples single cell malignant samples upregulation significant results
NCF4	3.63277e-40	0.953912	0.154	0.058	1.01351e-35	ENSG00000100365	protein_coding	malignant aml samples single cell malignant samples upregulation significant results
NCF4	3.63277e-40	0.953912	0.154	0.058	1.01351e-35	ENSG00000275990	protein_coding	malignant aml samples single cell malignant samples upregulation significant results
HSPA5	4.92946e-40	0.723066	0.547	0.407	1.37527e-35	ENSG00000044574	protein_coding	malignant aml samples single cell malignant samples upregulation significant results
C1QTNF4	6.0841e-40	1.53171	0.094	0.021	1.6974e-35	ENSG00000284838	protein_coding	malignant aml samples single cell malignant samples upregulation significant results
C1QTNF4	6.0841e-40	1.53171	0.094	0.021	1.6974e-35	ENSG00000172247	protein_coding	malignant aml samples single cell malignant samples upregulation significant results
MFSD10	6.80669e-40	0.802103	0.133	0.051	1.899e-35	ENSG00000109736	protein_coding	malignant aml samples single cell malignant samples upregulation significant results
LAMTOR1	1.03186e-39	0.791327	0.211	0.1	2.87878e-35	ENSG00000149357	protein_coding	malignant aml samples single cell malignant samples upregulation significant results
CPVL	1.69389e-39	1.50577	0.194	0.075	4.72579e-35	ENSG00000106066	protein_coding	malignant aml samples single cell malignant samples upregulation significant results
SMYD3	3.24964e-39	0.750921	0.122	0.046	9.06617e-35	ENSG00000185420	protein_coding	malignant aml samples single cell malignant samples upregulation significant results
HOXA10	3.71848e-39	1.17715	0.142	0.053	1.03742e-34	ENSG00000253293	protein_coding	malignant aml samples single cell malignant samples upregulation significant results
UQCRC2	8.31354e-39	0.597977	0.171	0.081	2.3194e-34	ENSG00000140740	protein_coding	malignant aml samples single cell malignant samples upregulation significant results
IL1B	9.13783e-39	0.78106	0.075	0.031	2.54936e-34	ENSG00000125538	protein_coding	malignant aml samples single cell malignant samples upregulation significant results
ANXA2	9.14721e-39	0.715032	0.341	0.184	2.55198e-34	ENSG00000182718	protein_coding	malignant aml samples single cell malignant samples upregulation significant results
IFITM3	9.29854e-39	0.721029	0.109	0.051	2.5942e-34	ENSG00000142089	protein_coding	malignant aml samples single cell malignant samples upregulation significant results
LAMTOR2	1.06445e-38	0.607858	0.188	0.089	2.96972e-34	ENSG00000116586	protein_coding	malignant aml samples single cell malignant samples upregulation significant results
MBOAT7	1.13986e-38	0.893082	0.118	0.041	3.18009e-34	ENSG00000277733	protein_coding	malignant aml samples single cell malignant samples upregulation significant results
MBOAT7	1.13986e-38	0.893082	0.118	0.041	3.18009e-34	ENSG00000278322	protein_coding	malignant aml samples single cell malignant samples upregulation significant results
MBOAT7	1.13986e-38	0.893082	0.118	0.041	3.18009e-34	ENSG00000276935	protein_coding	malignant aml samples single cell malignant samples upregulation significant results
MBOAT7	1.13986e-38	0.893082	0.118	0.041	3.18009e-34	ENSG00000278519	protein_coding	malignant aml samples single cell malignant samples upregulation significant results
MBOAT7	1.13986e-38	0.893082	0.118	0.041	3.18009e-34	ENSG00000277923	protein_coding	malignant aml samples single cell malignant samples upregulation significant results
MBOAT7	1.13986e-38	0.893082	0.118	0.041	3.18009e-34	ENSG00000277025	protein_coding	malignant aml samples single cell malignant samples upregulation significant results
MBOAT7	1.13986e-38	0.893082	0.118	0.041	3.18009e-34	ENSG00000275118	protein_coding	malignant aml samples single cell malignant samples upregulation significant results
MBOAT7	1.13986e-38	0.893082	0.118	0.041	3.18009e-34	ENSG00000273592	protein_coding	malignant aml samples single cell malignant samples upregulation significant results
MBOAT7	1.13986e-38	0.893082	0.118	0.041	3.18009e-34	ENSG00000274194	protein_coding	malignant aml samples single cell malignant samples upregulation significant results
MBOAT7	1.13986e-38	0.893082	0.118	0.041	3.18009e-34	ENSG00000125505	protein_coding	malignant aml samples single cell malignant samples upregulation significant results
EIF6	2.02613e-38	0.67909	0.143	0.062	5.65269e-34	ENSG00000242372	protein_coding	malignant aml samples single cell malignant samples upregulation significant results
PPA2	3.35527e-38	0.58148	0.178	0.091	9.36086e-34	ENSG00000138777	protein_coding	malignant aml samples single cell malignant samples upregulation significant results
PIWIL4	8.34964e-38	1.96795	0.072	0.012	2.32947e-33	ENSG00000134627	protein_coding	malignant aml samples single cell malignant samples upregulation significant results
ACTN1	1.21908e-37	0.723307	0.113	0.045	3.40111e-33	ENSG00000072110	protein_coding	malignant aml samples single cell malignant samples upregulation significant results
MANBA	1.26578e-37	0.780395	0.116	0.048	3.53139e-33	ENSG00000109323	protein_coding	malignant aml samples single cell malignant samples upregulation significant results
IL18	1.40073e-37	1.26533	0.151	0.049	3.9079e-33	ENSG00000150782	protein_coding	malignant aml samples single cell malignant samples upregulation significant results
COX15	1.7785e-37	0.764465	0.127	0.053	4.96183e-33	ENSG00000014919	protein_coding	malignant aml samples single cell malignant samples upregulation significant results
RAB34	1.83901e-37	1.31955	0.102	0.03	5.13065e-33	ENSG00000109113	protein_coding	malignant aml samples single cell malignant samples upregulation significant results
NFIC	3.3599e-37	0.755284	0.138	0.06	9.37377e-33	ENSG00000141905	protein_coding	malignant aml samples single cell malignant samples upregulation significant results
GRHPR	3.81979e-37	0.582403	0.135	0.059	1.06568e-32	ENSG00000137106	protein_coding	malignant aml samples single cell malignant samples upregulation significant results
APAF1	3.93569e-37	0.881563	0.132	0.049	1.09802e-32	ENSG00000120868	protein_coding	malignant aml samples single cell malignant samples upregulation significant results
ITGA5	4.04011e-37	0.895206	0.089	0.029	1.12715e-32	ENSG00000161638	protein_coding	malignant aml samples single cell malignant samples upregulation significant results
COL24A1	4.81816e-37	1.40567	0.073	0.021	1.34422e-32	ENSG00000171502	protein_coding	malignant aml samples single cell malignant samples upregulation significant results
EIF4EBP1	6.22888e-37	0.717082	0.146	0.066	1.73779e-32	ENSG00000187840	protein_coding	malignant aml samples single cell malignant samples upregulation significant results
ARL4A	6.79069e-37	0.97004	0.218	0.101	1.89453e-32	ENSG00000122644	protein_coding	malignant aml samples single cell malignant samples upregulation significant results
SYPL1	1.0013e-36	0.751128	0.147	0.06	2.79354e-32	ENSG00000008282	protein_coding	malignant aml samples single cell malignant samples upregulation significant results
CD200	1.03049e-36	1.2042	0.099	0.031	2.87496e-32	ENSG00000091972	protein_coding	malignant aml samples single cell malignant samples upregulation significant results
STAB1	1.29236e-36	1.28616	0.124	0.038	3.60556e-32	ENSG00000010327	protein_coding	malignant aml samples single cell malignant samples upregulation significant results
DEFB1	1.33143e-36	3.90244	0.072	0.005	3.71457e-32	ENSG00000284881	protein_coding	malignant aml samples single cell malignant samples upregulation significant results
DEFB1	1.33143e-36	3.90244	0.072	0.005	3.71457e-32	ENSG00000164825	protein_coding	malignant aml samples single cell malignant samples upregulation significant results
AIF1L	1.5837e-36	1.35754	0.054	0.012	4.41836e-32	ENSG00000126878	protein_coding	malignant aml samples single cell malignant samples upregulation significant results
TYMP	1.9571e-36	0.971003	0.163	0.068	5.46011e-32	ENSG00000025708	protein_coding	malignant aml samples single cell malignant samples upregulation significant results
AHCY	2.18265e-36	0.809308	0.144	0.061	6.08936e-32	ENSG00000101444	protein_coding	malignant aml samples single cell malignant samples upregulation significant results
IL2RA	2.22578e-36	1.18072	0.08	0.021	6.2097e-32	ENSG00000134460	protein_coding	malignant aml samples single cell malignant samples upregulation significant results
GLIPR2	3.83041e-36	0.718306	0.212	0.098	1.06865e-31	ENSG00000122694	protein_coding	malignant aml samples single cell malignant samples upregulation significant results
ALDH3B1	4.03549e-36	1.5513	0.123	0.036	1.12586e-31	ENSG00000006534	protein_coding	malignant aml samples single cell malignant samples upregulation significant results
GUSB	7.75166e-36	0.800425	0.167	0.068	2.16264e-31	ENSG00000169919	protein_coding	malignant aml samples single cell malignant samples upregulation significant results
LGALS3BP	9.77314e-36	2.10227	0.103	0.018	2.72661e-31	ENSG00000108679	protein_coding	malignant aml samples single cell malignant samples upregulation significant results
GTSF1	1.47651e-35	1.07266	0.154	0.054	4.11931e-31	ENSG00000170627	protein_coding	malignant aml samples single cell malignant samples upregulation significant results
NUP214	1.74964e-35	0.595553	0.201	0.102	4.88132e-31	ENSG00000126883	protein_coding	malignant aml samples single cell malignant samples upregulation significant results
ERG	1.95817e-35	0.669127	0.1	0.044	5.46311e-31	ENSG00000157554	protein_coding	malignant aml samples single cell malignant samples upregulation significant results
RNH1	2.20014e-35	0.667616	0.179	0.078	6.13818e-31	ENSG00000276230	protein_coding	malignant aml samples single cell malignant samples upregulation significant results
RNH1	2.20014e-35	0.667616	0.179	0.078	6.13818e-31	ENSG00000023191	protein_coding	malignant aml samples single cell malignant samples upregulation significant results
VNN1	2.227e-35	1.39854	0.082	0.021	6.2131e-31	ENSG00000112299	protein_coding	malignant aml samples single cell malignant samples upregulation significant results
PXK	2.28097e-35	0.588833	0.18	0.089	6.36368e-31	ENSG00000168297	protein_coding	malignant aml samples single cell malignant samples upregulation significant results
CXCL8	2.30014e-35	1.26075	0.131	0.064	6.41717e-31	ENSG00000169429	protein_coding	malignant aml samples single cell malignant samples upregulation significant results
BST1	2.89288e-35	1.58024	0.11	0.028	8.07085e-31	ENSG00000109743	protein_coding	malignant aml samples single cell malignant samples upregulation significant results
CPD	3.10524e-35	1.16197	0.144	0.05	8.66332e-31	ENSG00000108582	protein_coding	malignant aml samples single cell malignant samples upregulation significant results
SUCNR1	4.04309e-35	1.04056	0.081	0.028	1.12798e-30	ENSG00000198829	protein_coding	malignant aml samples single cell malignant samples upregulation significant results
KCNE3	6.94459e-35	1.1693	0.102	0.032	1.93747e-30	ENSG00000175538	protein_coding	malignant aml samples single cell malignant samples upregulation significant results
RNF24	8.86036e-35	1.08477	0.13	0.045	2.47195e-30	ENSG00000101236	protein_coding	malignant aml samples single cell malignant samples upregulation significant results
ADGRE5	1.20885e-34	0.676963	0.215	0.105	3.37257e-30	ENSG00000123146	protein_coding	malignant aml samples single cell malignant samples upregulation significant results
CRIP1	1.48814e-34	0.581583	0.399	0.242	4.15176e-30	ENSG00000213145	protein_coding	malignant aml samples single cell malignant samples upregulation significant results
CYTL1	1.53563e-34	0.626007	0.11	0.05	4.28426e-30	ENSG00000170891	protein_coding	malignant aml samples single cell malignant samples upregulation significant results
IGSF6	2.11369e-34	0.989521	0.149	0.057	5.89698e-30	ENSG00000283934	protein_coding	malignant aml samples single cell malignant samples upregulation significant results
IGSF6	2.11369e-34	0.989521	0.149	0.057	5.89698e-30	ENSG00000140749	protein_coding	malignant aml samples single cell malignant samples upregulation significant results
PLXND1	2.50315e-34	0.634815	0.084	0.037	6.98354e-30	ENSG00000004399	protein_coding	malignant aml samples single cell malignant samples upregulation significant results
RHOG	2.5321e-34	1.05171	0.125	0.042	7.06432e-30	ENSG00000177105	protein_coding	malignant aml samples single cell malignant samples upregulation significant results
ARSD	2.56624e-34	0.97666	0.101	0.033	7.15954e-30	ENSG00000006756	protein_coding	malignant aml samples single cell malignant samples upregulation significant results
NIPSNAP3A	3.12536e-34	0.725746	0.136	0.058	8.71943e-30	ENSG00000136783	protein_coding	malignant aml samples single cell malignant samples upregulation significant results
IVD	5.81953e-34	0.584262	0.16	0.076	1.62359e-29	ENSG00000128928	protein_coding	malignant aml samples single cell malignant samples upregulation significant results
C1orf162	6.07479e-34	0.642215	0.172	0.085	1.6948e-29	ENSG00000143110	protein_coding	malignant aml samples single cell malignant samples upregulation significant results
ECHS1	9.1603e-34	0.667312	0.147	0.07	2.55563e-29	ENSG00000127884	protein_coding	malignant aml samples single cell malignant samples upregulation significant results
LTB4R	1.34273e-33	1.06541	0.125	0.042	3.74607e-29	ENSG00000285456	protein_coding	malignant aml samples single cell malignant samples upregulation significant results
LTB4R	1.34273e-33	1.06541	0.125	0.042	3.74607e-29	ENSG00000213903	protein_coding	malignant aml samples single cell malignant samples upregulation significant results
ARRDC1	2.50222e-33	0.915916	0.103	0.035	6.98094e-29	ENSG00000197070	protein_coding	malignant aml samples single cell malignant samples upregulation significant results
TWF2	2.85044e-33	0.820457	0.139	0.054	7.95243e-29	ENSG00000247596	protein_coding	malignant aml samples single cell malignant samples upregulation significant results
PTAFR	3.01075e-33	1.21947	0.133	0.048	8.3997e-29	ENSG00000169403	protein_coding	malignant aml samples single cell malignant samples upregulation significant results
P2RX1	4.848e-33	1.15646	0.166	0.058	1.35254e-28	ENSG00000108405	protein_coding	malignant aml samples single cell malignant samples upregulation significant results
F11R	6.03911e-33	0.679264	0.118	0.054	1.68485e-28	ENSG00000158769	protein_coding	malignant aml samples single cell malignant samples upregulation significant results
SPNS3	6.76875e-33	1.09942	0.094	0.028	1.88841e-28	ENSG00000182557	protein_coding	malignant aml samples single cell malignant samples upregulation significant results
TBC1D1	8.19577e-33	0.61912	0.146	0.066	2.28654e-28	ENSG00000065882	protein_coding	malignant aml samples single cell malignant samples upregulation significant results
ZNF185	9.97578e-33	1.54644	0.068	0.014	2.78314e-28	ENSG00000292196	protein_coding	malignant aml samples single cell malignant samples upregulation significant results
ZNF185	9.97578e-33	1.54644	0.068	0.014	2.78314e-28	ENSG00000147394	protein_coding	malignant aml samples single cell malignant samples upregulation significant results
ITGAX	1.0513e-32	0.638261	0.163	0.077	2.93301e-28	ENSG00000140678	protein_coding	malignant aml samples single cell malignant samples upregulation significant results
PFKP	1.17562e-32	0.710109	0.108	0.042	3.27987e-28	ENSG00000067057	protein_coding	malignant aml samples single cell malignant samples upregulation significant results
PPM1F	1.20707e-32	0.80963	0.099	0.042	3.3676e-28	ENSG00000100034	protein_coding	malignant aml samples single cell malignant samples upregulation significant results
QSOX1	1.77288e-32	1.41135	0.117	0.033	4.94615e-28	ENSG00000116260	protein_coding	malignant aml samples single cell malignant samples upregulation significant results
OGFRL1	1.8407e-32	0.598874	0.193	0.106	5.13536e-28	ENSG00000119900	protein_coding	malignant aml samples single cell malignant samples upregulation significant results
MAP7	2.23807e-32	0.668872	0.098	0.052	6.244e-28	ENSG00000135525	protein_coding	malignant aml samples single cell malignant samples upregulation significant results
NAPRT	2.58738e-32	1.18516	0.131	0.047	7.21854e-28	ENSG00000278488	protein_coding	malignant aml samples single cell malignant samples upregulation significant results
NAPRT	2.58738e-32	1.18516	0.131	0.047	7.21854e-28	ENSG00000147813	protein_coding	malignant aml samples single cell malignant samples upregulation significant results
ATG16L2	2.66026e-32	0.883888	0.137	0.054	7.42185e-28	ENSG00000168010	protein_coding	malignant aml samples single cell malignant samples upregulation significant results
PHKB	2.72851e-32	0.633608	0.139	0.07	7.61227e-28	ENSG00000102893	protein_coding	malignant aml samples single cell malignant samples upregulation significant results
CPNE8	4.47089e-32	1.23379	0.093	0.026	1.24733e-27	ENSG00000139117	protein_coding	malignant aml samples single cell malignant samples upregulation significant results
IKBIP	5.84534e-32	0.664595	0.14	0.062	1.63079e-27	ENSG00000166130	protein_coding	malignant aml samples single cell malignant samples upregulation significant results
HOXB3	7.12095e-32	0.935021	0.106	0.038	1.98667e-27	ENSG00000120093	protein_coding	malignant aml samples single cell malignant samples upregulation significant results
FLII	7.93481e-32	0.644678	0.158	0.075	2.21373e-27	ENSG00000284571	protein_coding	malignant aml samples single cell malignant samples upregulation significant results
FLII	7.93481e-32	0.644678	0.158	0.075	2.21373e-27	ENSG00000177731	protein_coding	malignant aml samples single cell malignant samples upregulation significant results
AKR7A2	8.71077e-32	1.1073	0.111	0.035	2.43022e-27	ENSG00000053371	protein_coding	malignant aml samples single cell malignant samples upregulation significant results
GOLGA8N	9.12537e-32	1.28525	0.094	0.03	2.54589e-27	ENSG00000283589	protein_coding	malignant aml samples single cell malignant samples upregulation significant results
GOLGA8N	9.12537e-32	1.28525	0.094	0.03	2.54589e-27	ENSG00000232653	protein_coding	malignant aml samples single cell malignant samples upregulation significant results
APOC2	9.58369e-32	2.02011	0.106	0.02	2.67375e-27	ENSG00000234906	protein_coding	malignant aml samples single cell malignant samples upregulation significant results
ARF5	9.96843e-32	0.673061	0.176	0.086	2.78109e-27	ENSG00000004059	protein_coding	malignant aml samples single cell malignant samples upregulation significant results
SAMHD1	1.02399e-31	0.681042	0.378	0.217	2.85684e-27	ENSG00000101347	protein_coding	malignant aml samples single cell malignant samples upregulation significant results
ARL11	1.03599e-31	1.4529	0.081	0.02	2.8903e-27	ENSG00000152213	protein_coding	malignant aml samples single cell malignant samples upregulation significant results
SPI1	1.20376e-31	1.05489	0.081	0.026	3.35837e-27	ENSG00000066336	protein_coding	malignant aml samples single cell malignant samples upregulation significant results
ARRB1	1.38233e-31	0.72439	0.099	0.039	3.85656e-27	ENSG00000137486	protein_coding	malignant aml samples single cell malignant samples upregulation significant results
DUSP1	1.64974e-31	0.83984	0.305	0.166	4.60262e-27	ENSG00000120129	protein_coding	malignant aml samples single cell malignant samples upregulation significant results
IL10RB	1.95245e-31	0.648114	0.194	0.095	5.44714e-27	ENSG00000243646	protein_coding	malignant aml samples single cell malignant samples upregulation significant results
GPN3	2.08392e-31	0.60507	0.15	0.068	5.81394e-27	ENSG00000111231	protein_coding	malignant aml samples single cell malignant samples upregulation significant results
ERCC1	2.44163e-31	0.698605	0.121	0.049	6.8119e-27	ENSG00000012061	protein_coding	malignant aml samples single cell malignant samples upregulation significant results
ATP6V0C	2.61571e-31	0.594049	0.189	0.096	7.29757e-27	ENSG00000185883	protein_coding	malignant aml samples single cell malignant samples upregulation significant results
ADPGK	3.02839e-31	0.635203	0.137	0.063	8.44891e-27	ENSG00000159322	protein_coding	malignant aml samples single cell malignant samples upregulation significant results
ATP6AP1	3.66312e-31	0.918737	0.115	0.041	1.02197e-26	ENSG00000071553	protein_coding	malignant aml samples single cell malignant samples upregulation significant results
CCS	4.19895e-31	0.751681	0.106	0.04	1.17146e-26	ENSG00000173992	protein_coding	malignant aml samples single cell malignant samples upregulation significant results
RNF220	6.29685e-31	0.666625	0.096	0.038	1.75676e-26	ENSG00000187147	protein_coding	malignant aml samples single cell malignant samples upregulation significant results
SPG21	7.81272e-31	0.845344	0.133	0.055	2.17967e-26	ENSG00000090487	protein_coding	malignant aml samples single cell malignant samples upregulation significant results
HLA-DQB1	8.33184e-31	0.84334	0.143	0.062	2.3245e-26	ENSG00000206237	protein_coding	malignant aml samples single cell malignant samples upregulation significant results
HLA-DQB1	8.33184e-31	0.84334	0.143	0.062	2.3245e-26	ENSG00000231939	protein_coding	malignant aml samples single cell malignant samples upregulation significant results
HLA-DQB1	8.33184e-31	0.84334	0.143	0.062	2.3245e-26	ENSG00000233209	protein_coding	malignant aml samples single cell malignant samples upregulation significant results
HLA-DQB1	8.33184e-31	0.84334	0.143	0.062	2.3245e-26	ENSG00000225824	protein_coding	malignant aml samples single cell malignant samples upregulation significant results
HLA-DQB1	8.33184e-31	0.84334	0.143	0.062	2.3245e-26	ENSG00000231286	protein_coding	malignant aml samples single cell malignant samples upregulation significant results
HLA-DQB1	8.33184e-31	0.84334	0.143	0.062	2.3245e-26	ENSG00000206302	protein_coding	malignant aml samples single cell malignant samples upregulation significant results
HLA-DQB1	8.33184e-31	0.84334	0.143	0.062	2.3245e-26	ENSG00000179344	protein_coding	malignant aml samples single cell malignant samples upregulation significant results
PDLIM1	1.03644e-30	0.666127	0.099	0.043	2.89157e-26	ENSG00000107438	protein_coding	malignant aml samples single cell malignant samples upregulation significant results
COLGALT1	1.09743e-30	1.13883	0.135	0.049	3.06171e-26	ENSG00000130309	protein_coding	malignant aml samples single cell malignant samples upregulation significant results
CPPED1	1.12288e-30	0.770515	0.14	0.064	3.13273e-26	ENSG00000103381	protein_coding	malignant aml samples single cell malignant samples upregulation significant results
FAM216A	1.32402e-30	0.771475	0.114	0.048	3.69387e-26	ENSG00000204856	protein_coding	malignant aml samples single cell malignant samples upregulation significant results
PLIN2	1.33289e-30	1.02212	0.263	0.136	3.71862e-26	ENSG00000147872	protein_coding	malignant aml samples single cell malignant samples upregulation significant results
BEX4	1.43459e-30	0.809223	0.11	0.047	4.00235e-26	ENSG00000102409	protein_coding	malignant aml samples single cell malignant samples upregulation significant results
ANXA4	1.44246e-30	0.603352	0.106	0.046	4.02432e-26	ENSG00000196975	protein_coding	malignant aml samples single cell malignant samples upregulation significant results
PLTP	1.55425e-30	1.23161	0.103	0.033	4.33621e-26	ENSG00000100979	protein_coding	malignant aml samples single cell malignant samples upregulation significant results
CRTAP	1.63003e-30	0.661548	0.178	0.083	4.54762e-26	ENSG00000170275	protein_coding	malignant aml samples single cell malignant samples upregulation significant results
SERPINA1	2.14169e-30	1.2382	0.102	0.038	5.97511e-26	ENSG00000277377	protein_coding	malignant aml samples single cell malignant samples upregulation significant results
SERPINA1	2.14169e-30	1.2382	0.102	0.038	5.97511e-26	ENSG00000197249	protein_coding	malignant aml samples single cell malignant samples upregulation significant results
CEBPD	3.10509e-30	0.639478	0.141	0.067	8.6629e-26	ENSG00000221869	protein_coding	malignant aml samples single cell malignant samples upregulation significant results
ATP1B1	4.12714e-30	0.652398	0.08	0.039	1.15143e-25	ENSG00000143153	protein_coding	malignant aml samples single cell malignant samples upregulation significant results
ETHE1	4.57073e-30	0.625864	0.086	0.033	1.27519e-25	ENSG00000105755	protein_coding	malignant aml samples single cell malignant samples upregulation significant results
RAB13	5.50875e-30	0.863445	0.117	0.053	1.53689e-25	ENSG00000143545	protein_coding	malignant aml samples single cell malignant samples upregulation significant results
NABP1	5.52904e-30	0.673175	0.122	0.057	1.54255e-25	ENSG00000173559	protein_coding	malignant aml samples single cell malignant samples upregulation significant results
AOAH	5.6341e-30	0.915568	0.136	0.054	1.57186e-25	ENSG00000136250	protein_coding	malignant aml samples single cell malignant samples upregulation significant results
TLR4	6.12697e-30	1.16745	0.138	0.052	1.70936e-25	ENSG00000136869	protein_coding	malignant aml samples single cell malignant samples upregulation significant results
UBE2D1	8.711e-30	0.621093	0.119	0.054	2.43028e-25	ENSG00000072401	protein_coding	malignant aml samples single cell malignant samples upregulation significant results
IL13RA1	9.01308e-30	1.00506	0.149	0.058	2.51456e-25	ENSG00000131724	protein_coding	malignant aml samples single cell malignant samples upregulation significant results
KRCC1	1.73864e-29	0.620613	0.116	0.05	4.85064e-25	ENSG00000172086	protein_coding	malignant aml samples single cell malignant samples upregulation significant results
AGPAT2	1.88924e-29	1.04553	0.088	0.025	5.27079e-25	ENSG00000169692	protein_coding	malignant aml samples single cell malignant samples upregulation significant results
CDK4	2.76911e-29	0.663234	0.134	0.06	7.72555e-25	ENSG00000135446	protein_coding	malignant aml samples single cell malignant samples upregulation significant results
FAM219B	3.5142e-29	0.583533	0.085	0.035	9.80426e-25	ENSG00000178761	protein_coding	malignant aml samples single cell malignant samples upregulation significant results
RIPK2	4.74023e-29	0.673155	0.135	0.065	1.32248e-24	ENSG00000104312	protein_coding	malignant aml samples single cell malignant samples upregulation significant results
HOXB4	1.30121e-28	1.0746	0.101	0.037	3.63024e-24	ENSG00000182742	protein_coding	malignant aml samples single cell malignant samples upregulation significant results
LMNB1	3.4437e-28	0.640858	0.174	0.087	9.60758e-24	ENSG00000113368	protein_coding	malignant aml samples single cell malignant samples upregulation significant results
HNMT	3.68311e-28	1.669	0.08	0.018	1.02755e-23	ENSG00000150540	protein_coding	malignant aml samples single cell malignant samples upregulation significant results
SPINT2	5.68696e-28	0.614039	0.159	0.079	1.5866e-23	ENSG00000167642	protein_coding	malignant aml samples single cell malignant samples upregulation significant results
PTDSS1	6.78682e-28	0.604466	0.109	0.049	1.89345e-23	ENSG00000156471	protein_coding	malignant aml samples single cell malignant samples upregulation significant results
AGTRAP	9.0287e-28	0.865742	0.126	0.05	2.51892e-23	ENSG00000177674	protein_coding	malignant aml samples single cell malignant samples upregulation significant results
RASSF4	9.04355e-28	0.774101	0.133	0.058	2.52306e-23	ENSG00000107551	protein_coding	malignant aml samples single cell malignant samples upregulation significant results
DRAM1	1.05743e-27	1.0637	0.114	0.045	2.95014e-23	ENSG00000136048	protein_coding	malignant aml samples single cell malignant samples upregulation significant results
PLD4	1.06038e-27	1.75772	0.077	0.017	2.95834e-23	ENSG00000166428	protein_coding	malignant aml samples single cell malignant samples upregulation significant results
ZNF516	1.29308e-27	0.800022	0.081	0.03	3.60755e-23	ENSG00000101493	protein_coding	malignant aml samples single cell malignant samples upregulation significant results
ST3GAL4	1.44384e-27	1.06874	0.07	0.022	4.02817e-23	ENSG00000110080	protein_coding	malignant aml samples single cell malignant samples upregulation significant results
ATP6V1B2	1.83266e-27	0.781795	0.136	0.059	5.11293e-23	ENSG00000147416	protein_coding	malignant aml samples single cell malignant samples upregulation significant results
PLAGL1	1.92968e-27	0.801105	0.089	0.034	5.38361e-23	ENSG00000118495	protein_coding	malignant aml samples single cell malignant samples upregulation significant results
KLF4	2.38861e-27	1.26991	0.141	0.052	6.66399e-23	ENSG00000136826	protein_coding	malignant aml samples single cell malignant samples upregulation significant results
CHSY1	2.58936e-27	1.20856	0.094	0.032	7.22405e-23	ENSG00000131873	protein_coding	malignant aml samples single cell malignant samples upregulation significant results
MGLL	2.8328e-27	1.1258	0.093	0.03	7.90322e-23	ENSG00000074416	protein_coding	malignant aml samples single cell malignant samples upregulation significant results
P2RY13	2.98204e-27	1.34042	0.09	0.027	8.31958e-23	ENSG00000181631	protein_coding	malignant aml samples single cell malignant samples upregulation significant results
SLC17A9	2.9912e-27	0.671122	0.081	0.033	8.34514e-23	ENSG00000101194	protein_coding	malignant aml samples single cell malignant samples upregulation significant results
HADHB	3.00976e-27	0.584469	0.146	0.07	8.39693e-23	ENSG00000138029	protein_coding	malignant aml samples single cell malignant samples upregulation significant results
MEST	3.49283e-27	0.630321	0.096	0.038	9.74466e-23	ENSG00000106484	protein_coding	malignant aml samples single cell malignant samples upregulation significant results
SLC25A29	3.49411e-27	0.803625	0.078	0.032	9.74822e-23	ENSG00000197119	protein_coding	malignant aml samples single cell malignant samples upregulation significant results
PSTPIP2	3.58009e-27	0.623174	0.145	0.077	9.98809e-23	ENSG00000152229	protein_coding	malignant aml samples single cell malignant samples upregulation significant results
SHTN1	3.78842e-27	1.47564	0.066	0.02	1.05693e-22	ENSG00000187164	protein_coding	malignant aml samples single cell malignant samples upregulation significant results
DOK1	3.94537e-27	1.32498	0.071	0.019	1.10072e-22	ENSG00000115325	protein_coding	malignant aml samples single cell malignant samples upregulation significant results
MID1IP1	4.78215e-27	1.08586	0.13	0.053	1.33417e-22	ENSG00000165175	protein_coding	malignant aml samples single cell malignant samples upregulation significant results
DAPK1	4.83474e-27	0.650639	0.081	0.036	1.34884e-22	ENSG00000196730	protein_coding	malignant aml samples single cell malignant samples upregulation significant results
CBR1	4.93467e-27	0.796367	0.133	0.056	1.37672e-22	ENSG00000159228	protein_coding	malignant aml samples single cell malignant samples upregulation significant results
HAUS4	5.28062e-27	0.974642	0.117	0.042	1.47324e-22	ENSG00000092036	protein_coding	malignant aml samples single cell malignant samples upregulation significant results
PCBD1	5.3413e-27	1.31146	0.088	0.024	1.49017e-22	ENSG00000166228	protein_coding	malignant aml samples single cell malignant samples upregulation significant results
SLC39A3	6.61695e-27	1.01018	0.101	0.036	1.84606e-22	ENSG00000141873	protein_coding	malignant aml samples single cell malignant samples upregulation significant results
MRPL12	7.10453e-27	0.753655	0.115	0.05	1.98209e-22	ENSG00000262814	protein_coding	malignant aml samples single cell malignant samples upregulation significant results
S100A10	8.14266e-27	0.656071	0.29	0.172	2.27172e-22	ENSG00000197747	protein_coding	malignant aml samples single cell malignant samples upregulation significant results
FCGR2A	8.1562e-27	1.27694	0.124	0.041	2.2755e-22	ENSG00000143226	protein_coding	malignant aml samples single cell malignant samples upregulation significant results
CSF1R	1.23298e-26	1.15233	0.076	0.024	3.43989e-22	ENSG00000182578	protein_coding	malignant aml samples single cell malignant samples upregulation significant results
GM2A	1.26628e-26	0.958945	0.149	0.061	3.5328e-22	ENSG00000196743	protein_coding	malignant aml samples single cell malignant samples upregulation significant results
SOCS2	1.31709e-26	0.674813	0.088	0.041	3.67455e-22	ENSG00000120833	protein_coding	malignant aml samples single cell malignant samples upregulation significant results
LATS2	1.45608e-26	0.586515	0.106	0.047	4.06233e-22	ENSG00000150457	protein_coding	malignant aml samples single cell malignant samples upregulation significant results
NPM3	1.53332e-26	0.998585	0.088	0.031	4.2778e-22	ENSG00000107833	protein_coding	malignant aml samples single cell malignant samples upregulation significant results
CYFIP1	1.6796e-26	0.709186	0.11	0.049	4.68591e-22	ENSG00000288461	protein_coding	malignant aml samples single cell malignant samples upregulation significant results
CYFIP1	1.6796e-26	0.709186	0.11	0.049	4.68591e-22	ENSG00000280618	protein_coding	malignant aml samples single cell malignant samples upregulation significant results
CYFIP1	1.6796e-26	0.709186	0.11	0.049	4.68591e-22	ENSG00000273749	protein_coding	malignant aml samples single cell malignant samples upregulation significant results
EXOSC5	2.2616e-26	0.756552	0.083	0.031	6.30964e-22	ENSG00000077348	protein_coding	malignant aml samples single cell malignant samples upregulation significant results
METTL26	2.30405e-26	0.67409	0.142	0.066	6.42806e-22	ENSG00000130731	protein_coding	malignant aml samples single cell malignant samples upregulation significant results
VAT1	3.80258e-26	0.851992	0.09	0.032	1.06088e-21	ENSG00000108828	protein_coding	malignant aml samples single cell malignant samples upregulation significant results
UBA7	4.00021e-26	0.898263	0.101	0.038	1.11602e-21	ENSG00000182179	protein_coding	malignant aml samples single cell malignant samples upregulation significant results
TRAPPC1	5.61908e-26	0.619954	0.145	0.07	1.56767e-21	ENSG00000170043	protein_coding	malignant aml samples single cell malignant samples upregulation significant results
DDIT3	7.35849e-26	0.692036	0.125	0.065	2.05295e-21	ENSG00000175197	protein_coding	malignant aml samples single cell malignant samples upregulation significant results
BCKDHA	1.07943e-25	0.879322	0.073	0.026	3.01151e-21	ENSG00000248098	protein_coding	malignant aml samples single cell malignant samples upregulation significant results
SPARC	1.1846e-25	0.781093	0.082	0.03	3.30492e-21	ENSG00000113140	protein_coding	malignant aml samples single cell malignant samples upregulation significant results
ALDH2	1.2858e-25	0.864782	0.096	0.039	3.58724e-21	ENSG00000111275	protein_coding	malignant aml samples single cell malignant samples upregulation significant results
MEIS1	1.9961e-25	0.935671	0.088	0.032	5.56893e-21	ENSG00000143995	protein_coding	malignant aml samples single cell malignant samples upregulation significant results
IL17RA	2.03994e-25	0.689496	0.173	0.089	5.69123e-21	ENSG00000177663	protein_coding	malignant aml samples single cell malignant samples upregulation significant results
TBXAS1	2.29574e-25	1.10454	0.105	0.035	6.40487e-21	ENSG00000059377	protein_coding	malignant aml samples single cell malignant samples upregulation significant results
SCML2	3.55212e-25	1.26404	0.052	0.017	9.91007e-21	ENSG00000102098	protein_coding	malignant aml samples single cell malignant samples upregulation significant results
KDM1B	5.00309e-25	0.707756	0.104	0.049	1.39581e-20	ENSG00000165097	protein_coding	malignant aml samples single cell malignant samples upregulation significant results
AGO4	6.75662e-25	0.744739	0.105	0.043	1.88503e-20	ENSG00000134698	protein_coding	malignant aml samples single cell malignant samples upregulation significant results
DDX60L	6.96605e-25	0.602854	0.123	0.059	1.94346e-20	ENSG00000181381	protein_coding	malignant aml samples single cell malignant samples upregulation significant results
TMEM170B	7.18568e-25	1.46399	0.118	0.038	2.00473e-20	ENSG00000205269	protein_coding	malignant aml samples single cell malignant samples upregulation significant results
WDFY2	7.73635e-25	0.834735	0.104	0.043	2.15836e-20	ENSG00000139668	protein_coding	malignant aml samples single cell malignant samples upregulation significant results
NDUFS2	1.01937e-24	0.687314	0.111	0.052	2.84393e-20	ENSG00000158864	protein_coding	malignant aml samples single cell malignant samples upregulation significant results
AKIRIN2	1.24032e-24	0.964049	0.099	0.038	3.46038e-20	ENSG00000135334	protein_coding	malignant aml samples single cell malignant samples upregulation significant results
IL3RA	1.32234e-24	1.20079	0.096	0.03	3.68918e-20	ENSG00000292332	protein_coding	malignant aml samples single cell malignant samples upregulation significant results
IL3RA	1.32234e-24	1.20079	0.096	0.03	3.68918e-20	ENSG00000185291	protein_coding	malignant aml samples single cell malignant samples upregulation significant results
NT5DC2	1.48137e-24	1.46226	0.063	0.017	4.13286e-20	ENSG00000168268	protein_coding	malignant aml samples single cell malignant samples upregulation significant results
B3GNTL1	1.92961e-24	0.601559	0.067	0.025	5.38343e-20	ENSG00000277033	protein_coding	malignant aml samples single cell malignant samples upregulation significant results
B3GNTL1	1.92961e-24	0.601559	0.067	0.025	5.38343e-20	ENSG00000175711	protein_coding	malignant aml samples single cell malignant samples upregulation significant results
NRG4	2.18188e-24	1.95225	0.052	0.009	6.08722e-20	ENSG00000169752	protein_coding	malignant aml samples single cell malignant samples upregulation significant results
TRMT1	2.91624e-24	0.588681	0.114	0.055	8.13603e-20	ENSG00000104907	protein_coding	malignant aml samples single cell malignant samples upregulation significant results
BRI3	2.99226e-24	0.958427	0.104	0.04	8.34811e-20	ENSG00000164713	protein_coding	malignant aml samples single cell malignant samples upregulation significant results
GLA	3.21146e-24	0.725199	0.073	0.028	8.95966e-20	ENSG00000102393	protein_coding	malignant aml samples single cell malignant samples upregulation significant results
DCTPP1	3.39197e-24	0.772675	0.1	0.041	9.46327e-20	ENSG00000179958	protein_coding	malignant aml samples single cell malignant samples upregulation significant results
VKORC1	3.62498e-24	0.762301	0.126	0.057	1.01133e-19	ENSG00000167397	protein_coding	malignant aml samples single cell malignant samples upregulation significant results
S100Z	3.77886e-24	1.19138	0.078	0.022	1.05427e-19	ENSG00000171643	protein_coding	malignant aml samples single cell malignant samples upregulation significant results
LGALS2	3.90394e-24	1.46865	0.082	0.032	1.08916e-19	ENSG00000100079	protein_coding	malignant aml samples single cell malignant samples upregulation significant results
NIT2	3.93052e-24	0.72076	0.087	0.036	1.09658e-19	ENSG00000114021	protein_coding	malignant aml samples single cell malignant samples upregulation significant results
ANKRD50	5.36783e-24	0.725196	0.07	0.029	1.49757e-19	ENSG00000151458	protein_coding	malignant aml samples single cell malignant samples upregulation significant results
LIPA	5.82123e-24	0.681521	0.122	0.051	1.62406e-19	ENSG00000107798	protein_coding	malignant aml samples single cell malignant samples upregulation significant results
PRRG4	9.58488e-24	0.982855	0.066	0.021	2.67409e-19	ENSG00000135378	protein_coding	malignant aml samples single cell malignant samples upregulation significant results
TSPAN32	1.29233e-23	0.602526	0.082	0.035	3.60546e-19	ENSG00000064201	protein_coding	malignant aml samples single cell malignant samples upregulation significant results
CNTLN	1.34205e-23	0.737453	0.105	0.046	3.7442e-19	ENSG00000044459	protein_coding	malignant aml samples single cell malignant samples upregulation significant results
PRKCD	1.43555e-23	0.992788	0.115	0.041	4.00505e-19	ENSG00000163932	protein_coding	malignant aml samples single cell malignant samples upregulation significant results
HLA-DQA1	1.51384e-23	0.852112	0.131	0.064	4.22347e-19	ENSG00000236418	protein_coding	malignant aml samples single cell malignant samples upregulation significant results
HLA-DQA1	1.51384e-23	0.852112	0.131	0.064	4.22347e-19	ENSG00000232062	protein_coding	malignant aml samples single cell malignant samples upregulation significant results
HLA-DQA1	1.51384e-23	0.852112	0.131	0.064	4.22347e-19	ENSG00000225890	protein_coding	malignant aml samples single cell malignant samples upregulation significant results
HLA-DQA1	1.51384e-23	0.852112	0.131	0.064	4.22347e-19	ENSG00000228284	protein_coding	malignant aml samples single cell malignant samples upregulation significant results
HLA-DQA1	1.51384e-23	0.852112	0.131	0.064	4.22347e-19	ENSG00000206305	protein_coding	malignant aml samples single cell malignant samples upregulation significant results
HLA-DQA1	1.51384e-23	0.852112	0.131	0.064	4.22347e-19	ENSG00000196735	protein_coding	malignant aml samples single cell malignant samples upregulation significant results
HPCAL1	1.53111e-23	0.667883	0.07	0.027	4.27166e-19	ENSG00000115756	protein_coding	malignant aml samples single cell malignant samples upregulation significant results
CSF2RA	1.63649e-23	1.21435	0.088	0.028	4.56565e-19	ENSG00000292357	protein_coding	malignant aml samples single cell malignant samples upregulation significant results
CSF2RA	1.63649e-23	1.21435	0.088	0.028	4.56565e-19	ENSG00000198223	protein_coding	malignant aml samples single cell malignant samples upregulation significant results
CSNK2B	1.90041e-23	0.694792	0.141	0.064	5.30194e-19	ENSG00000204435	protein_coding	malignant aml samples single cell malignant samples upregulation significant results
CSNK2B	1.90041e-23	0.694792	0.141	0.064	5.30194e-19	ENSG00000230700	protein_coding	malignant aml samples single cell malignant samples upregulation significant results
CSNK2B	1.90041e-23	0.694792	0.141	0.064	5.30194e-19	ENSG00000224774	protein_coding	malignant aml samples single cell malignant samples upregulation significant results
CSNK2B	1.90041e-23	0.694792	0.141	0.064	5.30194e-19	ENSG00000228875	protein_coding	malignant aml samples single cell malignant samples upregulation significant results
CSNK2B	1.90041e-23	0.694792	0.141	0.064	5.30194e-19	ENSG00000232960	protein_coding	malignant aml samples single cell malignant samples upregulation significant results
CSNK2B	1.90041e-23	0.694792	0.141	0.064	5.30194e-19	ENSG00000224398	protein_coding	malignant aml samples single cell malignant samples upregulation significant results
CSNK2B	1.90041e-23	0.694792	0.141	0.064	5.30194e-19	ENSG00000206406	protein_coding	malignant aml samples single cell malignant samples upregulation significant results
MRPL15	1.93244e-23	0.755147	0.084	0.035	5.39132e-19	ENSG00000137547	protein_coding	malignant aml samples single cell malignant samples upregulation significant results
TMEM205	2.10712e-23	0.733451	0.132	0.057	5.87866e-19	ENSG00000105518	protein_coding	malignant aml samples single cell malignant samples upregulation significant results
HOXA5	3.00337e-23	1.43119	0.07	0.018	8.3791e-19	ENSG00000106004	protein_coding	malignant aml samples single cell malignant samples upregulation significant results
THEMIS2	3.29914e-23	1.0403	0.109	0.041	9.20428e-19	ENSG00000130775	protein_coding	malignant aml samples single cell malignant samples upregulation significant results
ZDHHC24	3.36699e-23	0.92025	0.085	0.031	9.39356e-19	ENSG00000174165	protein_coding	malignant aml samples single cell malignant samples upregulation significant results
GAS7	4.28004e-23	0.605926	0.115	0.052	1.19409e-18	ENSG00000007237	protein_coding	malignant aml samples single cell malignant samples upregulation significant results
WDR41	5.18845e-23	0.759974	0.103	0.044	1.44753e-18	ENSG00000164253	protein_coding	malignant aml samples single cell malignant samples upregulation significant results
C1orf54	6.50043e-23	1.38835	0.058	0.013	1.81355e-18	ENSG00000118292	protein_coding	malignant aml samples single cell malignant samples upregulation significant results
DACH1	1.02348e-22	0.897693	0.07	0.026	2.8554e-18	ENSG00000276644	protein_coding	malignant aml samples single cell malignant samples upregulation significant results
MRPL45	1.14299e-22	0.620858	0.09	0.045	3.18883e-18	ENSG00000277936	protein_coding	malignant aml samples single cell malignant samples upregulation significant results
MRPL45	1.14299e-22	0.620858	0.09	0.045	3.18883e-18	ENSG00000278845	protein_coding	malignant aml samples single cell malignant samples upregulation significant results
LACTB	1.21395e-22	0.639647	0.119	0.061	3.38681e-18	ENSG00000103642	protein_coding	malignant aml samples single cell malignant samples upregulation significant results
XIRP2	1.42207e-22	1.0726	0.017	0.007	3.96742e-18	ENSG00000163092	protein_coding	malignant aml samples single cell malignant samples upregulation significant results
PBX3	2.06056e-22	1.07416	0.086	0.034	5.74877e-18	ENSG00000167081	protein_coding	malignant aml samples single cell malignant samples upregulation significant results
NFIX	2.3365e-22	0.625952	0.098	0.049	6.51861e-18	ENSG00000008441	protein_coding	malignant aml samples single cell malignant samples upregulation significant results
NAGK	2.35865e-22	0.702627	0.104	0.049	6.58039e-18	ENSG00000124357	protein_coding	malignant aml samples single cell malignant samples upregulation significant results
NUDT1	2.94029e-22	0.917464	0.127	0.054	8.20313e-18	ENSG00000106268	protein_coding	malignant aml samples single cell malignant samples upregulation significant results
TUBB6	3.17969e-22	0.917366	0.099	0.041	8.87102e-18	ENSG00000176014	protein_coding	malignant aml samples single cell malignant samples upregulation significant results
MSRB1	3.49458e-22	1.05343	0.089	0.031	9.74953e-18	ENSG00000291928	protein_coding	malignant aml samples single cell malignant samples upregulation significant results
MSRB1	3.49458e-22	1.05343	0.089	0.031	9.74953e-18	ENSG00000198736	protein_coding	malignant aml samples single cell malignant samples upregulation significant results
PLXDC2	4.5009e-22	0.652575	0.118	0.059	1.25571e-17	ENSG00000120594	protein_coding	malignant aml samples single cell malignant samples upregulation significant results
MILR1	4.59805e-22	1.04031	0.094	0.031	1.28281e-17	ENSG00000271605	protein_coding	malignant aml samples single cell malignant samples upregulation significant results
IRS2	5.03947e-22	1.15024	0.138	0.057	1.40596e-17	ENSG00000185950	protein_coding	malignant aml samples single cell malignant samples upregulation significant results
LILRB3	5.06506e-22	1.12956	0.075	0.027	1.4131e-17	ENSG00000277816	protein_coding	malignant aml samples single cell malignant samples upregulation significant results
LILRB3	5.06506e-22	1.12956	0.075	0.027	1.4131e-17	ENSG00000274587	protein_coding	malignant aml samples single cell malignant samples upregulation significant results
LILRB3	5.06506e-22	1.12956	0.075	0.027	1.4131e-17	ENSG00000275019	protein_coding	malignant aml samples single cell malignant samples upregulation significant results
LILRB3	5.06506e-22	1.12956	0.075	0.027	1.4131e-17	ENSG00000204577	protein_coding	malignant aml samples single cell malignant samples upregulation significant results
ADGRA2	5.22782e-22	1.19045	0.049	0.012	1.45851e-17	ENSG00000020181	protein_coding	malignant aml samples single cell malignant samples upregulation significant results
PSEN1	5.37449e-22	0.586441	0.08	0.035	1.49943e-17	ENSG00000080815	protein_coding	malignant aml samples single cell malignant samples upregulation significant results
CD300LF	5.95937e-22	1.38816	0.075	0.02	1.6626e-17	ENSG00000186074	protein_coding	malignant aml samples single cell malignant samples upregulation significant results
ST8SIA6	6.11623e-22	0.895344	0.102	0.04	1.70637e-17	ENSG00000148488	protein_coding	malignant aml samples single cell malignant samples upregulation significant results
HGSNAT	7.99542e-22	0.586513	0.055	0.023	2.23064e-17	ENSG00000165102	protein_coding	malignant aml samples single cell malignant samples upregulation significant results
GCNT1	8.97825e-22	0.612509	0.075	0.034	2.50484e-17	ENSG00000187210	protein_coding	malignant aml samples single cell malignant samples upregulation significant results
MAFB	1.03278e-21	1.06132	0.088	0.037	2.88136e-17	ENSG00000204103	protein_coding	malignant aml samples single cell malignant samples upregulation significant results
HEXB	1.08407e-21	1.04168	0.133	0.052	3.02445e-17	ENSG00000049860	protein_coding	malignant aml samples single cell malignant samples upregulation significant results
IMPA2	1.1061e-21	1.30116	0.071	0.023	3.0859e-17	ENSG00000141401	protein_coding	malignant aml samples single cell malignant samples upregulation significant results
FARSA	1.12765e-21	0.912117	0.089	0.034	3.14602e-17	ENSG00000179115	protein_coding	malignant aml samples single cell malignant samples upregulation significant results
XPNPEP1	1.42482e-21	0.622058	0.084	0.039	3.9751e-17	ENSG00000108039	protein_coding	malignant aml samples single cell malignant samples upregulation significant results
FAM234A	1.48674e-21	0.660572	0.093	0.043	4.14785e-17	ENSG00000167930	protein_coding	malignant aml samples single cell malignant samples upregulation significant results
PLP2	1.71199e-21	0.67939	0.09	0.037	4.77629e-17	ENSG00000102007	protein_coding	malignant aml samples single cell malignant samples upregulation significant results
GCSH	2.46578e-21	0.654217	0.109	0.054	6.87928e-17	ENSG00000291958	protein_coding	malignant aml samples single cell malignant samples upregulation significant results
GCSH	2.46578e-21	0.654217	0.109	0.054	6.87928e-17	ENSG00000140905	protein_coding	malignant aml samples single cell malignant samples upregulation significant results
GGA1	2.72303e-21	0.607886	0.097	0.045	7.59699e-17	ENSG00000100083	protein_coding	malignant aml samples single cell malignant samples upregulation significant results
NFE2	3.61189e-21	0.701122	0.104	0.055	1.00768e-16	ENSG00000123405	protein_coding	malignant aml samples single cell malignant samples upregulation significant results
LSM14B	3.73032e-21	0.687975	0.095	0.042	1.04072e-16	ENSG00000149657	protein_coding	malignant aml samples single cell malignant samples upregulation significant results
DHTKD1	4.45099e-21	0.669921	0.083	0.034	1.24178e-16	ENSG00000181192	protein_coding	malignant aml samples single cell malignant samples upregulation significant results
GAB2	4.92405e-21	0.659194	0.052	0.019	1.37376e-16	ENSG00000033327	protein_coding	malignant aml samples single cell malignant samples upregulation significant results
SLC36A4	4.97445e-21	0.809466	0.089	0.035	1.38782e-16	ENSG00000180773	protein_coding	malignant aml samples single cell malignant samples upregulation significant results
CARD6	5.54616e-21	0.646678	0.048	0.021	1.54732e-16	ENSG00000132357	protein_coding	malignant aml samples single cell malignant samples upregulation significant results
RELL1	6.46669e-21	0.682424	0.101	0.041	1.80414e-16	ENSG00000181826	protein_coding	malignant aml samples single cell malignant samples upregulation significant results
TRH	6.88528e-21	1.39695	0.063	0.018	1.92092e-16	ENSG00000170893	protein_coding	malignant aml samples single cell malignant samples upregulation significant results
KBTBD11	7.38785e-21	1.45977	0.059	0.017	2.06114e-16	ENSG00000273645	protein_coding	malignant aml samples single cell malignant samples upregulation significant results
KBTBD11	7.38785e-21	1.45977	0.059	0.017	2.06114e-16	ENSG00000176595	protein_coding	malignant aml samples single cell malignant samples upregulation significant results
MAMDC2	7.86383e-21	0.649546	0.032	0.012	2.19393e-16	ENSG00000278608	protein_coding	malignant aml samples single cell malignant samples upregulation significant results
MAMDC2	7.86383e-21	0.649546	0.032	0.012	2.19393e-16	ENSG00000165072	protein_coding	malignant aml samples single cell malignant samples upregulation significant results
PRAM1	8.39705e-21	0.780309	0.066	0.025	2.34269e-16	ENSG00000133246	protein_coding	malignant aml samples single cell malignant samples upregulation significant results
MPST	9.04269e-21	0.671194	0.1	0.046	2.52282e-16	ENSG00000128309	protein_coding	malignant aml samples single cell malignant samples upregulation significant results
LYL1	1.07194e-20	0.640415	0.091	0.043	2.9906e-16	ENSG00000104903	protein_coding	malignant aml samples single cell malignant samples upregulation significant results
SIRPA	1.11293e-20	1.02187	0.069	0.024	3.10495e-16	ENSG00000198053	protein_coding	malignant aml samples single cell malignant samples upregulation significant results
LIN7A	1.27122e-20	1.60733	0.022	0.006	3.54658e-16	ENSG00000111052	protein_coding	malignant aml samples single cell malignant samples upregulation significant results
GAA	1.31617e-20	1.36574	0.065	0.019	3.67199e-16	ENSG00000291507	protein_coding	malignant aml samples single cell malignant samples upregulation significant results
GAA	1.31617e-20	1.36574	0.065	0.019	3.67199e-16	ENSG00000171298	protein_coding	malignant aml samples single cell malignant samples upregulation significant results
RUVBL2	1.47861e-20	0.636175	0.096	0.045	4.12518e-16	ENSG00000183207	protein_coding	malignant aml samples single cell malignant samples upregulation significant results
MYOF	2.1271e-20	1.43149	0.065	0.019	5.93441e-16	ENSG00000138119	protein_coding	malignant aml samples single cell malignant samples upregulation significant results
SQOR	2.37406e-20	0.707053	0.112	0.05	6.62339e-16	ENSG00000137767	protein_coding	malignant aml samples single cell malignant samples upregulation significant results
FCGRT	2.42291e-20	1.06364	0.132	0.055	6.75968e-16	ENSG00000104870	protein_coding	malignant aml samples single cell malignant samples upregulation significant results
IFNGR2	2.50693e-20	0.742844	0.09	0.041	6.99409e-16	ENSG00000262795	protein_coding	malignant aml samples single cell malignant samples upregulation significant results
IFNGR2	2.50693e-20	0.742844	0.09	0.041	6.99409e-16	ENSG00000159128	protein_coding	malignant aml samples single cell malignant samples upregulation significant results
ERLIN2	2.62673e-20	0.706653	0.105	0.049	7.32831e-16	ENSG00000147475	protein_coding	malignant aml samples single cell malignant samples upregulation significant results
TP53I13	2.70857e-20	0.763965	0.084	0.032	7.55665e-16	ENSG00000167543	protein_coding	malignant aml samples single cell malignant samples upregulation significant results
C11orf21	2.83985e-20	0.639839	0.078	0.036	7.92288e-16	ENSG00000110665	protein_coding	malignant aml samples single cell malignant samples upregulation significant results
ZNF804A	3.17678e-20	0.86256	0.037	0.013	8.8629e-16	ENSG00000170396	protein_coding	malignant aml samples single cell malignant samples upregulation significant results
FGR	3.41369e-20	0.682929	0.131	0.064	9.52385e-16	ENSG00000000938	protein_coding	malignant aml samples single cell malignant samples upregulation significant results
ANO6	4.20165e-20	0.878818	0.093	0.037	1.17222e-15	ENSG00000177119	protein_coding	malignant aml samples single cell malignant samples upregulation significant results
TSEN34	5.27636e-20	0.771686	0.069	0.026	1.47205e-15	ENSG00000275165	protein_coding	malignant aml samples single cell malignant samples upregulation significant results
TSEN34	5.27636e-20	0.771686	0.069	0.026	1.47205e-15	ENSG00000274796	protein_coding	malignant aml samples single cell malignant samples upregulation significant results
TSEN34	5.27636e-20	0.771686	0.069	0.026	1.47205e-15	ENSG00000278622	protein_coding	malignant aml samples single cell malignant samples upregulation significant results
TSEN34	5.27636e-20	0.771686	0.069	0.026	1.47205e-15	ENSG00000274078	protein_coding	malignant aml samples single cell malignant samples upregulation significant results
TSEN34	5.27636e-20	0.771686	0.069	0.026	1.47205e-15	ENSG00000273896	protein_coding	malignant aml samples single cell malignant samples upregulation significant results
TSEN34	5.27636e-20	0.771686	0.069	0.026	1.47205e-15	ENSG00000274672	protein_coding	malignant aml samples single cell malignant samples upregulation significant results
TSEN34	5.27636e-20	0.771686	0.069	0.026	1.47205e-15	ENSG00000278605	protein_coding	malignant aml samples single cell malignant samples upregulation significant results
TSEN34	5.27636e-20	0.771686	0.069	0.026	1.47205e-15	ENSG00000274129	protein_coding	malignant aml samples single cell malignant samples upregulation significant results
TSEN34	5.27636e-20	0.771686	0.069	0.026	1.47205e-15	ENSG00000278712	protein_coding	malignant aml samples single cell malignant samples upregulation significant results
TSEN34	5.27636e-20	0.771686	0.069	0.026	1.47205e-15	ENSG00000170892	protein_coding	malignant aml samples single cell malignant samples upregulation significant results
GNAI1	6.75944e-20	0.907094	0.05	0.016	1.88582e-15	ENSG00000127955	protein_coding	malignant aml samples single cell malignant samples upregulation significant results
DNTTIP1	7.75241e-20	0.855567	0.096	0.041	2.16284e-15	ENSG00000101457	protein_coding	malignant aml samples single cell malignant samples upregulation significant results
DUSP10	8.18715e-20	0.603868	0.073	0.033	2.28413e-15	ENSG00000143507	protein_coding	malignant aml samples single cell malignant samples upregulation significant results
LTBR	8.45127e-20	0.842786	0.08	0.033	2.35782e-15	ENSG00000111321	protein_coding	malignant aml samples single cell malignant samples upregulation significant results
HK2	8.51226e-20	0.845827	0.064	0.026	2.37484e-15	ENSG00000159399	protein_coding	malignant aml samples single cell malignant samples upregulation significant results
SAP30	9.72096e-20	0.664299	0.117	0.062	2.71205e-15	ENSG00000164105	protein_coding	malignant aml samples single cell malignant samples upregulation significant results
HLX	9.796e-20	1.43236	0.054	0.013	2.73299e-15	ENSG00000136630	protein_coding	malignant aml samples single cell malignant samples upregulation significant results
TEX30	9.89113e-20	0.626833	0.082	0.038	2.75953e-15	ENSG00000151287	protein_coding	malignant aml samples single cell malignant samples upregulation significant results
KCTD12	1.0852e-19	0.942944	0.128	0.06	3.02761e-15	ENSG00000178695	protein_coding	malignant aml samples single cell malignant samples upregulation significant results
GFI1	1.12814e-19	0.694104	0.051	0.018	3.14741e-15	ENSG00000162676	protein_coding	malignant aml samples single cell malignant samples upregulation significant results
WDR49	1.13976e-19	0.764026	0.065	0.024	3.17982e-15	ENSG00000174776	protein_coding	malignant aml samples single cell malignant samples upregulation significant results
FBP1	1.16253e-19	1.55752	0.076	0.02	3.24334e-15	ENSG00000165140	protein_coding	malignant aml samples single cell malignant samples upregulation significant results
NFIL3	1.25388e-19	1.32527	0.094	0.034	3.4982e-15	ENSG00000165030	protein_coding	malignant aml samples single cell malignant samples upregulation significant results
NAMPT	1.43937e-19	0.726292	0.175	0.1	4.01571e-15	ENSG00000105835	protein_coding	malignant aml samples single cell malignant samples upregulation significant results
MEMO1	1.51144e-19	0.705141	0.073	0.031	4.21676e-15	ENSG00000162959	protein_coding	malignant aml samples single cell malignant samples upregulation significant results
OSBPL1A	1.73759e-19	0.88163	0.084	0.031	4.84772e-15	ENSG00000141447	protein_coding	malignant aml samples single cell malignant samples upregulation significant results
MGMT	1.97563e-19	0.742089	0.088	0.036	5.51182e-15	ENSG00000170430	protein_coding	malignant aml samples single cell malignant samples upregulation significant results
IGSF10	3.04726e-19	1.22712	0.043	0.01	8.50154e-15	ENSG00000152580	protein_coding	malignant aml samples single cell malignant samples upregulation significant results
EMP1	3.13454e-19	0.696018	0.087	0.038	8.74506e-15	ENSG00000134531	protein_coding	malignant aml samples single cell malignant samples upregulation significant results
TP53INP2	3.30557e-19	2.90839	0.053	0.008	9.2222e-15	ENSG00000078804	protein_coding	malignant aml samples single cell malignant samples upregulation significant results
LMNA	3.43247e-19	1.17603	0.217	0.098	9.57626e-15	ENSG00000160789	protein_coding	malignant aml samples single cell malignant samples upregulation significant results
BAG4	3.54619e-19	0.669606	0.093	0.045	9.89352e-15	ENSG00000156735	protein_coding	malignant aml samples single cell malignant samples upregulation significant results
DENND3	4.10166e-19	0.707488	0.079	0.035	1.14432e-14	ENSG00000105339	protein_coding	malignant aml samples single cell malignant samples upregulation significant results
CIITA	4.52635e-19	0.637894	0.065	0.029	1.26281e-14	ENSG00000179583	protein_coding	malignant aml samples single cell malignant samples upregulation significant results
PDGFC	4.57873e-19	1.11279	0.053	0.017	1.27742e-14	ENSG00000145431	protein_coding	malignant aml samples single cell malignant samples upregulation significant results
PLXNB2	5.3031e-19	0.608805	0.078	0.035	1.47951e-14	ENSG00000196576	protein_coding	malignant aml samples single cell malignant samples upregulation significant results
MRC1	6.29531e-19	1.69223	0.073	0.024	1.75633e-14	ENSG00000260314	protein_coding	malignant aml samples single cell malignant samples upregulation significant results
ZNF438	7.70543e-19	1.39345	0.059	0.015	2.14974e-14	ENSG00000183621	protein_coding	malignant aml samples single cell malignant samples upregulation significant results
SFXN4	7.98968e-19	0.583165	0.063	0.03	2.22904e-14	ENSG00000183605	protein_coding	malignant aml samples single cell malignant samples upregulation significant results
CACNA2D4	8.45357e-19	1.21387	0.056	0.018	2.35846e-14	ENSG00000284953	protein_coding	malignant aml samples single cell malignant samples upregulation significant results
CACNA2D4	8.45357e-19	1.21387	0.056	0.018	2.35846e-14	ENSG00000151062	protein_coding	malignant aml samples single cell malignant samples upregulation significant results
OAZ2	8.79913e-19	0.650834	0.077	0.034	2.45487e-14	ENSG00000180304	protein_coding	malignant aml samples single cell malignant samples upregulation significant results
SORT1	9.16607e-19	0.92471	0.101	0.045	2.55724e-14	ENSG00000134243	protein_coding	malignant aml samples single cell malignant samples upregulation significant results
B3GNT5	1.06695e-18	1.1708	0.064	0.021	2.97668e-14	ENSG00000176597	protein_coding	malignant aml samples single cell malignant samples upregulation significant results
TNFAIP8L2	1.12873e-18	0.998381	0.06	0.021	3.14904e-14	ENSG00000163154	protein_coding	malignant aml samples single cell malignant samples upregulation significant results
IGFBP2	1.23118e-18	2.01802	0.022	0.004	3.43486e-14	ENSG00000115457	protein_coding	malignant aml samples single cell malignant samples upregulation significant results
MRM2	1.23327e-18	0.729111	0.07	0.028	3.44069e-14	ENSG00000122687	protein_coding	malignant aml samples single cell malignant samples upregulation significant results
PCOLCE2	1.28005e-18	4.50665	0.036	0.002	3.57121e-14	ENSG00000163710	protein_coding	malignant aml samples single cell malignant samples upregulation significant results
SULT1A1	1.37661e-18	0.793091	0.113	0.051	3.84061e-14	ENSG00000196502	protein_coding	malignant aml samples single cell malignant samples upregulation significant results
BAX	1.43391e-18	0.609667	0.091	0.042	4.00048e-14	ENSG00000087088	protein_coding	malignant aml samples single cell malignant samples upregulation significant results
BCL6	1.46257e-18	1.3896	0.081	0.03	4.08043e-14	ENSG00000113916	protein_coding	malignant aml samples single cell malignant samples upregulation significant results
GNS	1.491e-18	0.760947	0.12	0.057	4.15973e-14	ENSG00000135677	protein_coding	malignant aml samples single cell malignant samples upregulation significant results
MAML3	1.80208e-18	0.670346	0.066	0.03	5.02762e-14	ENSG00000196782	protein_coding	malignant aml samples single cell malignant samples upregulation significant results
PXMP2	1.80208e-18	0.871867	0.056	0.021	5.02762e-14	ENSG00000176894	protein_coding	malignant aml samples single cell malignant samples upregulation significant results
LETMD1	2.00979e-18	0.626768	0.07	0.03	5.60711e-14	ENSG00000050426	protein_coding	malignant aml samples single cell malignant samples upregulation significant results
ACCS	2.14099e-18	0.745871	0.043	0.014	5.97315e-14	ENSG00000110455	protein_coding	malignant aml samples single cell malignant samples upregulation significant results
ADAM15	2.23358e-18	1.26578	0.052	0.016	6.23148e-14	ENSG00000143537	protein_coding	malignant aml samples single cell malignant samples upregulation significant results
SCARF1	2.36419e-18	0.691621	0.051	0.02	6.59587e-14	ENSG00000276336	protein_coding	malignant aml samples single cell malignant samples upregulation significant results
SCARF1	2.36419e-18	0.691621	0.051	0.02	6.59587e-14	ENSG00000074660	protein_coding	malignant aml samples single cell malignant samples upregulation significant results
GPAA1	2.48028e-18	0.758536	0.074	0.028	6.91973e-14	ENSG00000197858	protein_coding	malignant aml samples single cell malignant samples upregulation significant results
NME4	2.79034e-18	0.820253	0.111	0.049	7.78478e-14	ENSG00000103202	protein_coding	malignant aml samples single cell malignant samples upregulation significant results
LILRA2	2.89213e-18	1.2356	0.076	0.023	8.06875e-14	ENSG00000274000	protein_coding	malignant aml samples single cell malignant samples upregulation significant results
LILRA2	2.89213e-18	1.2356	0.076	0.023	8.06875e-14	ENSG00000275290	protein_coding	malignant aml samples single cell malignant samples upregulation significant results
LILRA2	2.89213e-18	1.2356	0.076	0.023	8.06875e-14	ENSG00000278634	protein_coding	malignant aml samples single cell malignant samples upregulation significant results
LILRA2	2.89213e-18	1.2356	0.076	0.023	8.06875e-14	ENSG00000239998	protein_coding	malignant aml samples single cell malignant samples upregulation significant results
MKNK1	3.48892e-18	0.766465	0.082	0.035	9.73375e-14	ENSG00000079277	protein_coding	malignant aml samples single cell malignant samples upregulation significant results
FUCA2	4.28638e-18	0.799607	0.085	0.035	1.19586e-13	ENSG00000001036	protein_coding	malignant aml samples single cell malignant samples upregulation significant results
FSCN1	4.46597e-18	0.592348	0.06	0.025	1.24596e-13	ENSG00000075618	protein_coding	malignant aml samples single cell malignant samples upregulation significant results
FUOM	4.67709e-18	0.6291	0.05	0.02	1.30486e-13	ENSG00000148803	protein_coding	malignant aml samples single cell malignant samples upregulation significant results
FOSL2	4.802e-18	0.883764	0.069	0.029	1.33971e-13	ENSG00000075426	protein_coding	malignant aml samples single cell malignant samples upregulation significant results
COQ8A	4.87764e-18	0.690723	0.057	0.022	1.36081e-13	ENSG00000163050	protein_coding	malignant aml samples single cell malignant samples upregulation significant results
NTHL1	5.19894e-18	0.792788	0.042	0.015	1.45045e-13	ENSG00000065057	protein_coding	malignant aml samples single cell malignant samples upregulation significant results
CBFA2T3	5.60263e-18	0.781097	0.045	0.017	1.56308e-13	ENSG00000129993	protein_coding	malignant aml samples single cell malignant samples upregulation significant results
CD151	5.7286e-18	0.868679	0.095	0.038	1.59822e-13	ENSG00000177697	protein_coding	malignant aml samples single cell malignant samples upregulation significant results
TMEM164	5.75797e-18	0.613152	0.083	0.039	1.60642e-13	ENSG00000157600	protein_coding	malignant aml samples single cell malignant samples upregulation significant results
STK3	6.19421e-18	0.59712	0.07	0.034	1.72812e-13	ENSG00000104375	protein_coding	malignant aml samples single cell malignant samples upregulation significant results
ABHD14B	6.52758e-18	0.97611	0.066	0.023	1.82113e-13	ENSG00000114779	protein_coding	malignant aml samples single cell malignant samples upregulation significant results
STX4	6.81252e-18	0.677732	0.081	0.034	1.90062e-13	ENSG00000103496	protein_coding	malignant aml samples single cell malignant samples upregulation significant results
ACSL1	7.39946e-18	1.23177	0.095	0.034	2.06438e-13	ENSG00000151726	protein_coding	malignant aml samples single cell malignant samples upregulation significant results
GPAT3	7.4307e-18	0.999861	0.043	0.016	2.07309e-13	ENSG00000138678	protein_coding	malignant aml samples single cell malignant samples upregulation significant results
B4GALT6	7.60275e-18	0.729125	0.043	0.018	2.12109e-13	ENSG00000118276	protein_coding	malignant aml samples single cell malignant samples upregulation significant results
NEGR1	8.11589e-18	0.76242	0.074	0.026	2.26425e-13	ENSG00000172260	protein_coding	malignant aml samples single cell malignant samples upregulation significant results
YDJC	8.14114e-18	0.660937	0.069	0.027	2.2713e-13	ENSG00000161179	protein_coding	malignant aml samples single cell malignant samples upregulation significant results
RCBTB1	9.60818e-18	0.667684	0.07	0.032	2.68059e-13	ENSG00000136144	protein_coding	malignant aml samples single cell malignant samples upregulation significant results
SLC31A2	1.09239e-17	0.996394	0.083	0.034	3.04766e-13	ENSG00000136867	protein_coding	malignant aml samples single cell malignant samples upregulation significant results
C9orf72	1.52444e-17	0.814824	0.092	0.041	4.25303e-13	ENSG00000147894	protein_coding	malignant aml samples single cell malignant samples upregulation significant results
CD93	1.69319e-17	0.972514	0.096	0.039	4.72383e-13	ENSG00000125810	protein_coding	malignant aml samples single cell malignant samples upregulation significant results
GALK1	1.95975e-17	0.888203	0.051	0.016	5.46752e-13	ENSG00000108479	protein_coding	malignant aml samples single cell malignant samples upregulation significant results
POLD3	3.11823e-17	0.844899	0.103	0.048	8.69955e-13	ENSG00000077514	protein_coding	malignant aml samples single cell malignant samples upregulation significant results
FKBP15	3.13945e-17	0.73264	0.092	0.044	8.75874e-13	ENSG00000119321	protein_coding	malignant aml samples single cell malignant samples upregulation significant results
CCL23	3.17504e-17	1.9357	0.047	0.008	8.85804e-13	ENSG00000276114	protein_coding	malignant aml samples single cell malignant samples upregulation significant results
CCL23	3.17504e-17	1.9357	0.047	0.008	8.85804e-13	ENSG00000274736	protein_coding	malignant aml samples single cell malignant samples upregulation significant results
KCNE5	3.25764e-17	2.16534	0.04	0.005	9.08848e-13	ENSG00000176076	protein_coding	malignant aml samples single cell malignant samples upregulation significant results
TRIQK	3.58507e-17	0.699781	0.066	0.029	1.0002e-12	ENSG00000205133	protein_coding	malignant aml samples single cell malignant samples upregulation significant results
SLC25A1	3.99493e-17	0.852891	0.066	0.023	1.11455e-12	ENSG00000100075	protein_coding	malignant aml samples single cell malignant samples upregulation significant results
ZBTB8A	4.00376e-17	0.682316	0.055	0.024	1.11701e-12	ENSG00000160062	protein_coding	malignant aml samples single cell malignant samples upregulation significant results
DSC2	4.23214e-17	1.3628	0.035	0.01	1.18073e-12	ENSG00000134755	protein_coding	malignant aml samples single cell malignant samples upregulation significant results
AP5B1	4.35002e-17	0.8746	0.078	0.03	1.21361e-12	ENSG00000254470	protein_coding	malignant aml samples single cell malignant samples upregulation significant results
LDLRAD2	4.61615e-17	1.5008	0.033	0.008	1.28786e-12	ENSG00000187942	protein_coding	malignant aml samples single cell malignant samples upregulation significant results
HRH2	5.18529e-17	0.958265	0.044	0.013	1.44664e-12	ENSG00000113749	protein_coding	malignant aml samples single cell malignant samples upregulation significant results
NLN	5.41402e-17	0.658914	0.068	0.03	1.51046e-12	ENSG00000123213	protein_coding	malignant aml samples single cell malignant samples upregulation significant results
HOXB6	5.57981e-17	1.89519	0.055	0.013	1.55671e-12	ENSG00000108511	protein_coding	malignant aml samples single cell malignant samples upregulation significant results
JAG1	5.85418e-17	1.83706	0.043	0.01	1.63326e-12	ENSG00000101384	protein_coding	malignant aml samples single cell malignant samples upregulation significant results
C16orf74	5.91238e-17	0.862977	0.056	0.021	1.64949e-12	ENSG00000154102	protein_coding	malignant aml samples single cell malignant samples upregulation significant results
MYO15B	6.58795e-17	0.686389	0.074	0.032	1.83797e-12	ENSG00000266714	protein_coding	malignant aml samples single cell malignant samples upregulation significant results
C1RL	6.59765e-17	1.01387	0.061	0.023	1.84068e-12	ENSG00000288124	protein_coding	malignant aml samples single cell malignant samples upregulation significant results
C1RL	6.59765e-17	1.01387	0.061	0.023	1.84068e-12	ENSG00000139178	protein_coding	malignant aml samples single cell malignant samples upregulation significant results
DBNL	6.70283e-17	0.590302	0.097	0.045	1.87002e-12	ENSG00000136279	protein_coding	malignant aml samples single cell malignant samples upregulation significant results
CES1	7.53206e-17	2.11545	0.051	0.009	2.10137e-12	ENSG00000262243	protein_coding	malignant aml samples single cell malignant samples upregulation significant results
CES1	7.53206e-17	2.11545	0.051	0.009	2.10137e-12	ENSG00000198848	protein_coding	malignant aml samples single cell malignant samples upregulation significant results
NETO2	7.67213e-17	1.37666	0.048	0.013	2.14045e-12	ENSG00000171208	protein_coding	malignant aml samples single cell malignant samples upregulation significant results
MAPK6	7.90625e-17	0.606534	0.11	0.057	2.20576e-12	ENSG00000069956	protein_coding	malignant aml samples single cell malignant samples upregulation significant results
TIMP2	8.32775e-17	1.00643	0.067	0.024	2.32336e-12	ENSG00000035862	protein_coding	malignant aml samples single cell malignant samples upregulation significant results
PPP1R14B	8.41533e-17	0.821929	0.065	0.025	2.34779e-12	ENSG00000173457	protein_coding	malignant aml samples single cell malignant samples upregulation significant results
SERPINB8	9.53508e-17	0.849034	0.082	0.032	2.66019e-12	ENSG00000166401	protein_coding	malignant aml samples single cell malignant samples upregulation significant results
RFX8	9.61368e-17	2.11384	0.028	0.004	2.68212e-12	ENSG00000196460	protein_coding	malignant aml samples single cell malignant samples upregulation significant results
PSENEN	9.89818e-17	0.709922	0.097	0.045	2.76149e-12	ENSG00000205155	protein_coding	malignant aml samples single cell malignant samples upregulation significant results
SNTB1	1.07542e-16	0.856889	0.095	0.044	3.00032e-12	ENSG00000172164	protein_coding	malignant aml samples single cell malignant samples upregulation significant results
EAF1	1.30249e-16	1.21179	0.074	0.026	3.63381e-12	ENSG00000144597	protein_coding	malignant aml samples single cell malignant samples upregulation significant results
LRMDA	1.50362e-16	1.21119	0.041	0.01	4.19494e-12	ENSG00000148655	protein_coding	malignant aml samples single cell malignant samples upregulation significant results
ROGDI	1.93619e-16	1.07886	0.065	0.022	5.40178e-12	ENSG00000067836	protein_coding	malignant aml samples single cell malignant samples upregulation significant results
KYNU	2.7677e-16	0.635915	0.07	0.029	7.72162e-12	ENSG00000115919	protein_coding	malignant aml samples single cell malignant samples upregulation significant results
NTPCR	2.78137e-16	0.793649	0.06	0.024	7.75973e-12	ENSG00000135778	protein_coding	malignant aml samples single cell malignant samples upregulation significant results
C15orf61	3.42594e-16	0.610249	0.057	0.024	9.55802e-12	ENSG00000189227	protein_coding	malignant aml samples single cell malignant samples upregulation significant results
IMPACT	3.82259e-16	0.779355	0.089	0.043	1.06647e-11	ENSG00000154059	protein_coding	malignant aml samples single cell malignant samples upregulation significant results
TK2	4.09606e-16	0.849839	0.056	0.021	1.14276e-11	ENSG00000166548	protein_coding	malignant aml samples single cell malignant samples upregulation significant results
NADK	4.35495e-16	0.614291	0.108	0.061	1.21499e-11	ENSG00000008130	protein_coding	malignant aml samples single cell malignant samples upregulation significant results
UGGT2	4.4233e-16	1.39065	0.06	0.02	1.23406e-11	ENSG00000102595	protein_coding	malignant aml samples single cell malignant samples upregulation significant results
C4orf33	4.94445e-16	0.695267	0.054	0.024	1.37945e-11	ENSG00000151470	protein_coding	malignant aml samples single cell malignant samples upregulation significant results
HOMER3	5.53212e-16	1.06558	0.052	0.016	1.54341e-11	ENSG00000051128	protein_coding	malignant aml samples single cell malignant samples upregulation significant results
TRIM71	5.70462e-16	1.23567	0.034	0.009	1.59153e-11	ENSG00000291501	protein_coding	malignant aml samples single cell malignant samples upregulation significant results
TRIM71	5.70462e-16	1.23567	0.034	0.009	1.59153e-11	ENSG00000206557	protein_coding	malignant aml samples single cell malignant samples upregulation significant results
MS4A3	6.18463e-16	0.814987	0.045	0.016	1.72545e-11	ENSG00000284903	protein_coding	malignant aml samples single cell malignant samples upregulation significant results
MS4A3	6.18463e-16	0.814987	0.045	0.016	1.72545e-11	ENSG00000149516	protein_coding	malignant aml samples single cell malignant samples upregulation significant results
LAGE3	6.27699e-16	0.683482	0.085	0.039	1.75122e-11	ENSG00000196976	protein_coding	malignant aml samples single cell malignant samples upregulation significant results
SFXN3	6.60324e-16	0.856947	0.058	0.021	1.84224e-11	ENSG00000107819	protein_coding	malignant aml samples single cell malignant samples upregulation significant results
ST3GAL6	6.6349e-16	0.738724	0.074	0.033	1.85107e-11	ENSG00000064225	protein_coding	malignant aml samples single cell malignant samples upregulation significant results
RNF135	7.19e-16	1.14483	0.051	0.015	2.00594e-11	ENSG00000291712	protein_coding	malignant aml samples single cell malignant samples upregulation significant results
RNF135	7.19e-16	1.14483	0.051	0.015	2.00594e-11	ENSG00000181481	protein_coding	malignant aml samples single cell malignant samples upregulation significant results
MPP1	9.17798e-16	0.720965	0.116	0.061	2.56056e-11	ENSG00000130830	protein_coding	malignant aml samples single cell malignant samples upregulation significant results
RAB44	9.45861e-16	0.737331	0.047	0.019	2.63886e-11	ENSG00000255587	protein_coding	malignant aml samples single cell malignant samples upregulation significant results
BACE1	9.62735e-16	1.00045	0.063	0.022	2.68593e-11	ENSG00000186318	protein_coding	malignant aml samples single cell malignant samples upregulation significant results
FPGS	9.64753e-16	0.591967	0.061	0.027	2.69156e-11	ENSG00000136877	protein_coding	malignant aml samples single cell malignant samples upregulation significant results
ERMP1	1.0161e-15	0.584896	0.052	0.02	2.83482e-11	ENSG00000099219	protein_coding	malignant aml samples single cell malignant samples upregulation significant results
STAC3	1.05627e-15	1.41996	0.048	0.014	2.94689e-11	ENSG00000185482	protein_coding	malignant aml samples single cell malignant samples upregulation significant results
PILRA	1.18517e-15	1.03824	0.063	0.022	3.30652e-11	ENSG00000085514	protein_coding	malignant aml samples single cell malignant samples upregulation significant results
CAPN1	1.19075e-15	0.815409	0.092	0.04	3.32207e-11	ENSG00000014216	protein_coding	malignant aml samples single cell malignant samples upregulation significant results
SEH1L	1.4528e-15	0.580911	0.072	0.035	4.05317e-11	ENSG00000085415	protein_coding	malignant aml samples single cell malignant samples upregulation significant results
SLC39A11	1.59335e-15	0.803392	0.045	0.016	4.44529e-11	ENSG00000282291	protein_coding	malignant aml samples single cell malignant samples upregulation significant results
SLC39A11	1.59335e-15	0.803392	0.045	0.016	4.44529e-11	ENSG00000133195	protein_coding	malignant aml samples single cell malignant samples upregulation significant results
PADI4	1.78799e-15	0.636565	0.06	0.027	4.98832e-11	ENSG00000280908	protein_coding	malignant aml samples single cell malignant samples upregulation significant results
PADI4	1.78799e-15	0.636565	0.06	0.027	4.98832e-11	ENSG00000159339	protein_coding	malignant aml samples single cell malignant samples upregulation significant results
ATP11A	1.79851e-15	0.656572	0.074	0.034	5.01766e-11	ENSG00000068650	protein_coding	malignant aml samples single cell malignant samples upregulation significant results
DNAJC4	2.04802e-15	0.635945	0.094	0.044	5.71376e-11	ENSG00000110011	protein_coding	malignant aml samples single cell malignant samples upregulation significant results
GATM	2.08038e-15	1.00251	0.045	0.015	5.80405e-11	ENSG00000171766	protein_coding	malignant aml samples single cell malignant samples upregulation significant results
DOCK1	2.09369e-15	1.58289	0.043	0.011	5.84119e-11	ENSG00000150760	protein_coding	malignant aml samples single cell malignant samples upregulation significant results
EREG	2.41652e-15	2.04039	0.068	0.021	6.74186e-11	ENSG00000124882	protein_coding	malignant aml samples single cell malignant samples upregulation significant results
DOK3	2.89936e-15	0.963352	0.07	0.028	8.08893e-11	ENSG00000146094	protein_coding	malignant aml samples single cell malignant samples upregulation significant results
CTPS1	3.92287e-15	0.855336	0.064	0.025	1.09444e-10	ENSG00000171793	protein_coding	malignant aml samples single cell malignant samples upregulation significant results
PKIB	4.12864e-15	1.74017	0.055	0.015	1.15185e-10	ENSG00000135549	protein_coding	malignant aml samples single cell malignant samples upregulation significant results
TPD52L2	4.2311e-15	0.692865	0.094	0.049	1.18044e-10	ENSG00000101150	protein_coding	malignant aml samples single cell malignant samples upregulation significant results
KIAA1958	4.39865e-15	1.12011	0.031	0.009	1.22718e-10	ENSG00000165185	protein_coding	malignant aml samples single cell malignant samples upregulation significant results
MCRIP2	4.5028e-15	0.749045	0.089	0.04	1.25624e-10	ENSG00000172366	protein_coding	malignant aml samples single cell malignant samples upregulation significant results
CRISPLD1	4.55052e-15	1.25931	0.023	0.006	1.26955e-10	ENSG00000121005	protein_coding	malignant aml samples single cell malignant samples upregulation significant results
TMEM69	4.78123e-15	0.708381	0.057	0.023	1.33392e-10	ENSG00000159596	protein_coding	malignant aml samples single cell malignant samples upregulation significant results
DAGLB	4.97162e-15	0.696847	0.05	0.018	1.38703e-10	ENSG00000164535	protein_coding	malignant aml samples single cell malignant samples upregulation significant results
NT5DC3	5.45824e-15	0.961097	0.054	0.019	1.5228e-10	ENSG00000111696	protein_coding	malignant aml samples single cell malignant samples upregulation significant results
STX5	5.72833e-15	0.661309	0.058	0.025	1.59815e-10	ENSG00000162236	protein_coding	malignant aml samples single cell malignant samples upregulation significant results
TMEM106A	5.88461e-15	0.631077	0.045	0.02	1.64175e-10	ENSG00000184988	protein_coding	malignant aml samples single cell malignant samples upregulation significant results
CTSZ	6.16711e-15	0.61083	0.084	0.042	1.72056e-10	ENSG00000101160	protein_coding	malignant aml samples single cell malignant samples upregulation significant results
HDHD5	6.98434e-15	0.670255	0.05	0.019	1.94856e-10	ENSG00000069998	protein_coding	malignant aml samples single cell malignant samples upregulation significant results
ARRDC4	7.28217e-15	0.708091	0.046	0.019	2.03165e-10	ENSG00000140450	protein_coding	malignant aml samples single cell malignant samples upregulation significant results
POLG2	7.87414e-15	0.692272	0.057	0.026	2.19681e-10	ENSG00000256525	protein_coding	malignant aml samples single cell malignant samples upregulation significant results
SRD5A3	9.37418e-15	0.823509	0.052	0.021	2.6153e-10	ENSG00000128039	protein_coding	malignant aml samples single cell malignant samples upregulation significant results
CPNE2	9.86857e-15	0.785569	0.041	0.014	2.75323e-10	ENSG00000140848	protein_coding	malignant aml samples single cell malignant samples upregulation significant results
SHKBP1	1.03668e-14	0.80744	0.09	0.041	2.89224e-10	ENSG00000160410	protein_coding	malignant aml samples single cell malignant samples upregulation significant results
JDP2	1.07586e-14	1.20365	0.038	0.012	3.00155e-10	ENSG00000140044	protein_coding	malignant aml samples single cell malignant samples upregulation significant results
CEBPB	1.10495e-14	0.648113	0.098	0.053	3.08269e-10	ENSG00000172216	protein_coding	malignant aml samples single cell malignant samples upregulation significant results
SIRPB1	1.16521e-14	1.1021	0.056	0.02	3.25081e-10	ENSG00000101307	protein_coding	malignant aml samples single cell malignant samples upregulation significant results
POU4F1	1.19835e-14	0.701654	0.095	0.042	3.34328e-10	ENSG00000152192	protein_coding	malignant aml samples single cell malignant samples upregulation significant results
NPW	1.24474e-14	1.30909	0.036	0.009	3.4727e-10	ENSG00000291946	protein_coding	malignant aml samples single cell malignant samples upregulation significant results
NPW	1.24474e-14	1.30909	0.036	0.009	3.4727e-10	ENSG00000183971	protein_coding	malignant aml samples single cell malignant samples upregulation significant results
OCLN	1.25763e-14	0.71782	0.049	0.021	3.50865e-10	ENSG00000273814	protein_coding	malignant aml samples single cell malignant samples upregulation significant results
OCLN	1.25763e-14	0.71782	0.049	0.021	3.50865e-10	ENSG00000197822	protein_coding	malignant aml samples single cell malignant samples upregulation significant results
UNC93B1	1.2841e-14	0.799864	0.072	0.031	3.5825e-10	ENSG00000110057	protein_coding	malignant aml samples single cell malignant samples upregulation significant results
ZBED3	1.31762e-14	1.0376	0.024	0.007	3.67604e-10	ENSG00000132846	protein_coding	malignant aml samples single cell malignant samples upregulation significant results
GPD2	1.3949e-14	0.864118	0.07	0.031	3.89164e-10	ENSG00000115159	protein_coding	malignant aml samples single cell malignant samples upregulation significant results
TOP1MT	1.43951e-14	0.701547	0.078	0.038	4.01608e-10	ENSG00000184428	protein_coding	malignant aml samples single cell malignant samples upregulation significant results
TSPAN4	1.53172e-14	0.892618	0.052	0.02	4.27335e-10	ENSG00000214063	protein_coding	malignant aml samples single cell malignant samples upregulation significant results
CD86	1.55392e-14	0.70412	0.096	0.049	4.33528e-10	ENSG00000114013	protein_coding	malignant aml samples single cell malignant samples upregulation significant results
MEFV	1.64804e-14	1.3576	0.041	0.013	4.59786e-10	ENSG00000103313	protein_coding	malignant aml samples single cell malignant samples upregulation significant results
SLPI	1.84804e-14	3.16381	0.03	0.003	5.15585e-10	ENSG00000124107	protein_coding	malignant aml samples single cell malignant samples upregulation significant results
ZDHHC7	1.86684e-14	0.591776	0.062	0.029	5.2083e-10	ENSG00000153786	protein_coding	malignant aml samples single cell malignant samples upregulation significant results
LILRB2	1.9733e-14	0.73005	0.07	0.034	5.5053e-10	ENSG00000276146	protein_coding	malignant aml samples single cell malignant samples upregulation significant results
LILRB2	1.9733e-14	0.73005	0.07	0.034	5.5053e-10	ENSG00000275463	protein_coding	malignant aml samples single cell malignant samples upregulation significant results
LILRB2	1.9733e-14	0.73005	0.07	0.034	5.5053e-10	ENSG00000277751	protein_coding	malignant aml samples single cell malignant samples upregulation significant results
LILRB2	1.9733e-14	0.73005	0.07	0.034	5.5053e-10	ENSG00000274513	protein_coding	malignant aml samples single cell malignant samples upregulation significant results
LILRB2	1.9733e-14	0.73005	0.07	0.034	5.5053e-10	ENSG00000131042	protein_coding	malignant aml samples single cell malignant samples upregulation significant results
TUBB4B	1.99756e-14	0.697673	0.098	0.048	5.573e-10	ENSG00000188229	protein_coding	malignant aml samples single cell malignant samples upregulation significant results
CARD9	1.99786e-14	1.30035	0.048	0.014	5.57384e-10	ENSG00000187796	protein_coding	malignant aml samples single cell malignant samples upregulation significant results
SV2A	2.0435e-14	0.992216	0.034	0.01	5.70117e-10	ENSG00000159164	protein_coding	malignant aml samples single cell malignant samples upregulation significant results
TMEM11	2.04752e-14	0.833937	0.07	0.032	5.71238e-10	ENSG00000178307	protein_coding	malignant aml samples single cell malignant samples upregulation significant results
TARBP1	2.20924e-14	0.685122	0.073	0.037	6.16357e-10	ENSG00000059588	protein_coding	malignant aml samples single cell malignant samples upregulation significant results
AKT1	2.82672e-14	0.675323	0.054	0.024	7.88626e-10	ENSG00000142208	protein_coding	malignant aml samples single cell malignant samples upregulation significant results
HLA-DQB2	3.02412e-14	1.16341	0.044	0.014	8.43699e-10	ENSG00000226165	protein_coding	malignant aml samples single cell malignant samples upregulation significant results
HLA-DQB2	3.02412e-14	1.16341	0.044	0.014	8.43699e-10	ENSG00000230675	protein_coding	malignant aml samples single cell malignant samples upregulation significant results
HLA-DQB2	3.02412e-14	1.16341	0.044	0.014	8.43699e-10	ENSG00000228813	protein_coding	malignant aml samples single cell malignant samples upregulation significant results
HLA-DQB2	3.02412e-14	1.16341	0.044	0.014	8.43699e-10	ENSG00000224305	protein_coding	malignant aml samples single cell malignant samples upregulation significant results
HLA-DQB2	3.02412e-14	1.16341	0.044	0.014	8.43699e-10	ENSG00000229493	protein_coding	malignant aml samples single cell malignant samples upregulation significant results
HLA-DQB2	3.02412e-14	1.16341	0.044	0.014	8.43699e-10	ENSG00000228254	protein_coding	malignant aml samples single cell malignant samples upregulation significant results
HLA-DQB2	3.02412e-14	1.16341	0.044	0.014	8.43699e-10	ENSG00000232629	protein_coding	malignant aml samples single cell malignant samples upregulation significant results
HLA-DQB2	3.02412e-14	1.16341	0.044	0.014	8.43699e-10	ENSG00000196610	protein_coding	malignant aml samples single cell malignant samples upregulation significant results
TYMS	3.10249e-14	1.018	0.072	0.029	8.65563e-10	ENSG00000176890	protein_coding	malignant aml samples single cell malignant samples upregulation significant results
C9orf43	3.61271e-14	1.51472	0.016	0.004	1.00791e-09	ENSG00000157653	protein_coding	malignant aml samples single cell malignant samples upregulation significant results
FAH	3.89892e-14	1.47693	0.054	0.017	1.08776e-09	ENSG00000103876	protein_coding	malignant aml samples single cell malignant samples upregulation significant results
EHMT2	3.9774e-14	0.687585	0.058	0.026	1.10965e-09	ENSG00000232045	protein_coding	malignant aml samples single cell malignant samples upregulation significant results
EHMT2	3.9774e-14	0.687585	0.058	0.026	1.10965e-09	ENSG00000224143	protein_coding	malignant aml samples single cell malignant samples upregulation significant results
EHMT2	3.9774e-14	0.687585	0.058	0.026	1.10965e-09	ENSG00000227333	protein_coding	malignant aml samples single cell malignant samples upregulation significant results
EHMT2	3.9774e-14	0.687585	0.058	0.026	1.10965e-09	ENSG00000236759	protein_coding	malignant aml samples single cell malignant samples upregulation significant results
EHMT2	3.9774e-14	0.687585	0.058	0.026	1.10965e-09	ENSG00000238134	protein_coding	malignant aml samples single cell malignant samples upregulation significant results
EHMT2	3.9774e-14	0.687585	0.058	0.026	1.10965e-09	ENSG00000206376	protein_coding	malignant aml samples single cell malignant samples upregulation significant results
EHMT2	3.9774e-14	0.687585	0.058	0.026	1.10965e-09	ENSG00000204371	protein_coding	malignant aml samples single cell malignant samples upregulation significant results
STX11	4.39181e-14	0.769849	0.085	0.039	1.22527e-09	ENSG00000135604	protein_coding	malignant aml samples single cell malignant samples upregulation significant results
GOLGA8M	4.55978e-14	0.908115	0.035	0.01	1.27213e-09	ENSG00000188626	protein_coding	malignant aml samples single cell malignant samples upregulation significant results
CD109	5.27335e-14	0.683148	0.044	0.018	1.47121e-09	ENSG00000156535	protein_coding	malignant aml samples single cell malignant samples upregulation significant results
NUDT16	5.28282e-14	0.82409	0.089	0.042	1.47385e-09	ENSG00000198585	protein_coding	malignant aml samples single cell malignant samples upregulation significant results
NLRP3	5.41921e-14	0.811387	0.059	0.024	1.51191e-09	ENSG00000162711	protein_coding	malignant aml samples single cell malignant samples upregulation significant results
PABPC1L	5.48301e-14	0.605262	0.056	0.024	1.52971e-09	ENSG00000101104	protein_coding	malignant aml samples single cell malignant samples upregulation significant results
RP2	5.65245e-14	0.613384	0.058	0.027	1.57698e-09	ENSG00000102218	protein_coding	malignant aml samples single cell malignant samples upregulation significant results
RASGRP4	5.7381e-14	1.4206	0.043	0.012	1.60087e-09	ENSG00000171777	protein_coding	malignant aml samples single cell malignant samples upregulation significant results
FGD4	5.91811e-14	1.13365	0.071	0.027	1.65109e-09	ENSG00000139132	protein_coding	malignant aml samples single cell malignant samples upregulation significant results
SH3D21	6.9261e-14	1.10164	0.025	0.007	1.93231e-09	ENSG00000214193	protein_coding	malignant aml samples single cell malignant samples upregulation significant results
ASRGL1	8.91285e-14	1.65272	0.058	0.016	2.4866e-09	ENSG00000162174	protein_coding	malignant aml samples single cell malignant samples upregulation significant results
ISYNA1	8.99463e-14	0.588413	0.045	0.018	2.50941e-09	ENSG00000105655	protein_coding	malignant aml samples single cell malignant samples upregulation significant results
IRF5	9.3995e-14	0.898565	0.055	0.022	2.62237e-09	ENSG00000128604	protein_coding	malignant aml samples single cell malignant samples upregulation significant results
PRAME	1.01616e-13	1.03153	0.061	0.022	2.83497e-09	ENSG00000185686	protein_coding	malignant aml samples single cell malignant samples upregulation significant results
PRAME	1.01616e-13	1.03153	0.061	0.022	2.83497e-09	ENSG00000275013	protein_coding	malignant aml samples single cell malignant samples upregulation significant results
UCK2	1.09852e-13	0.914735	0.057	0.021	3.06477e-09	ENSG00000143179	protein_coding	malignant aml samples single cell malignant samples upregulation significant results
TP53I3	1.09923e-13	1.05631	0.053	0.018	3.06674e-09	ENSG00000115129	protein_coding	malignant aml samples single cell malignant samples upregulation significant results
CALML4	1.11967e-13	0.746268	0.048	0.019	3.12378e-09	ENSG00000129007	protein_coding	malignant aml samples single cell malignant samples upregulation significant results
SPATS2L	1.35083e-13	0.768197	0.066	0.028	3.76867e-09	ENSG00000196141	protein_coding	malignant aml samples single cell malignant samples upregulation significant results
OGFOD2	1.71483e-13	0.797105	0.038	0.013	4.7842e-09	ENSG00000111325	protein_coding	malignant aml samples single cell malignant samples upregulation significant results
CPM	1.7344e-13	1.68307	0.067	0.019	4.83881e-09	ENSG00000135678	protein_coding	malignant aml samples single cell malignant samples upregulation significant results
FAM53C	1.7443e-13	0.725693	0.045	0.017	4.86644e-09	ENSG00000120709	protein_coding	malignant aml samples single cell malignant samples upregulation significant results
AFMID	1.85066e-13	0.810523	0.069	0.031	5.16316e-09	ENSG00000183077	protein_coding	malignant aml samples single cell malignant samples upregulation significant results
HK3	1.89784e-13	1.4953	0.06	0.018	5.29478e-09	ENSG00000160883	protein_coding	malignant aml samples single cell malignant samples upregulation significant results
SGMS2	1.90619e-13	1.41778	0.056	0.017	5.31807e-09	ENSG00000164023	protein_coding	malignant aml samples single cell malignant samples upregulation significant results
RPE	2.01579e-13	0.655953	0.066	0.031	5.62384e-09	ENSG00000197713	protein_coding	malignant aml samples single cell malignant samples upregulation significant results
ADRB2	2.01925e-13	1.01192	0.053	0.015	5.63351e-09	ENSG00000169252	protein_coding	malignant aml samples single cell malignant samples upregulation significant results
RXFP2	2.09116e-13	1.74789	0.042	0.01	5.83412e-09	ENSG00000133105	protein_coding	malignant aml samples single cell malignant samples upregulation significant results
DENND6B	2.30706e-13	1.70249	0.026	0.005	6.43647e-09	ENSG00000205593	protein_coding	malignant aml samples single cell malignant samples upregulation significant results
ADAMTSL4	2.4189e-13	1.62938	0.032	0.008	6.7485e-09	ENSG00000143382	protein_coding	malignant aml samples single cell malignant samples upregulation significant results
SLC16A3	2.45644e-13	0.935442	0.054	0.02	6.85323e-09	ENSG00000141526	protein_coding	malignant aml samples single cell malignant samples upregulation significant results
EIF4EBP3	2.68375e-13	1.22497	0.032	0.011	7.48739e-09	ENSG00000243056	protein_coding	malignant aml samples single cell malignant samples upregulation significant results
ISOC2	2.80354e-13	1.04242	0.052	0.021	7.8216e-09	ENSG00000063241	protein_coding	malignant aml samples single cell malignant samples upregulation significant results
GPT2	2.80696e-13	0.997996	0.023	0.008	7.83114e-09	ENSG00000166123	protein_coding	malignant aml samples single cell malignant samples upregulation significant results
HOXA3	2.91523e-13	1.72472	0.041	0.009	8.13319e-09	ENSG00000105997	protein_coding	malignant aml samples single cell malignant samples upregulation significant results
DHRS4L2	2.9229e-13	0.958357	0.053	0.021	8.1546e-09	ENSG00000187630	protein_coding	malignant aml samples single cell malignant samples upregulation significant results
PRICKLE1	2.9731e-13	1.41439	0.031	0.007	8.29464e-09	ENSG00000139174	protein_coding	malignant aml samples single cell malignant samples upregulation significant results
EVA1B	3.84005e-13	0.732697	0.033	0.013	1.07134e-08	ENSG00000142694	protein_coding	malignant aml samples single cell malignant samples upregulation significant results
KIAA0930	3.92736e-13	0.592046	0.08	0.042	1.09569e-08	ENSG00000100364	protein_coding	malignant aml samples single cell malignant samples upregulation significant results
PLA2G4A	4.11223e-13	1.41976	0.04	0.013	1.14727e-08	ENSG00000116711	protein_coding	malignant aml samples single cell malignant samples upregulation significant results
VPS25	4.50168e-13	0.588601	0.09	0.048	1.25592e-08	ENSG00000131475	protein_coding	malignant aml samples single cell malignant samples upregulation significant results
PLPPR3	4.51319e-13	2.39704	0.023	0.003	1.25914e-08	ENSG00000282283	protein_coding	malignant aml samples single cell malignant samples upregulation significant results
PLPPR3	4.51319e-13	2.39704	0.023	0.003	1.25914e-08	ENSG00000129951	protein_coding	malignant aml samples single cell malignant samples upregulation significant results
CLEC5A	5.24096e-13	1.10454	0.056	0.018	1.46217e-08	ENSG00000258227	protein_coding	malignant aml samples single cell malignant samples upregulation significant results
CLEC4A	5.46881e-13	1.20524	0.068	0.025	1.52574e-08	ENSG00000111729	protein_coding	malignant aml samples single cell malignant samples upregulation significant results
CLCN7	5.65362e-13	0.864452	0.069	0.03	1.5773e-08	ENSG00000103249	protein_coding	malignant aml samples single cell malignant samples upregulation significant results
RPS6KA4	6.26685e-13	0.894123	0.047	0.018	1.74839e-08	ENSG00000162302	protein_coding	malignant aml samples single cell malignant samples upregulation significant results
FRMD3	6.93865e-13	2.97859	0.038	0.005	1.93581e-08	ENSG00000172159	protein_coding	malignant aml samples single cell malignant samples upregulation significant results
RNPEP	7.22684e-13	0.982255	0.049	0.018	2.01622e-08	ENSG00000176393	protein_coding	malignant aml samples single cell malignant samples upregulation significant results
ME1	7.28331e-13	0.863071	0.023	0.009	2.03197e-08	ENSG00000065833	protein_coding	malignant aml samples single cell malignant samples upregulation significant results
MCM2	8.1457e-13	0.80904	0.066	0.028	2.27257e-08	ENSG00000073111	protein_coding	malignant aml samples single cell malignant samples upregulation significant results
PHYH	8.37691e-13	1.00889	0.051	0.021	2.33707e-08	ENSG00000107537	protein_coding	malignant aml samples single cell malignant samples upregulation significant results
DEPTOR	8.69209e-13	0.625466	0.069	0.032	2.42501e-08	ENSG00000155792	protein_coding	malignant aml samples single cell malignant samples upregulation significant results
RETN	1.02409e-12	1.46262	0.062	0.019	2.85712e-08	ENSG00000104918	protein_coding	malignant aml samples single cell malignant samples upregulation significant results
CYBRD1	1.05963e-12	1.11479	0.078	0.031	2.95626e-08	ENSG00000071967	protein_coding	malignant aml samples single cell malignant samples upregulation significant results
OSCAR	1.09695e-12	1.67503	0.039	0.01	3.06038e-08	ENSG00000275644	protein_coding	malignant aml samples single cell malignant samples upregulation significant results
OSCAR	1.09695e-12	1.67503	0.039	0.01	3.06038e-08	ENSG00000274703	protein_coding	malignant aml samples single cell malignant samples upregulation significant results
OSCAR	1.09695e-12	1.67503	0.039	0.01	3.06038e-08	ENSG00000273511	protein_coding	malignant aml samples single cell malignant samples upregulation significant results
OSCAR	1.09695e-12	1.67503	0.039	0.01	3.06038e-08	ENSG00000278533	protein_coding	malignant aml samples single cell malignant samples upregulation significant results
OSCAR	1.09695e-12	1.67503	0.039	0.01	3.06038e-08	ENSG00000275551	protein_coding	malignant aml samples single cell malignant samples upregulation significant results
OSCAR	1.09695e-12	1.67503	0.039	0.01	3.06038e-08	ENSG00000276982	protein_coding	malignant aml samples single cell malignant samples upregulation significant results
OSCAR	1.09695e-12	1.67503	0.039	0.01	3.06038e-08	ENSG00000275736	protein_coding	malignant aml samples single cell malignant samples upregulation significant results
OSCAR	1.09695e-12	1.67503	0.039	0.01	3.06038e-08	ENSG00000277088	protein_coding	malignant aml samples single cell malignant samples upregulation significant results
OSCAR	1.09695e-12	1.67503	0.039	0.01	3.06038e-08	ENSG00000278378	protein_coding	malignant aml samples single cell malignant samples upregulation significant results
OSCAR	1.09695e-12	1.67503	0.039	0.01	3.06038e-08	ENSG00000170909	protein_coding	malignant aml samples single cell malignant samples upregulation significant results
SCARB1	1.19876e-12	1.14452	0.031	0.008	3.34443e-08	ENSG00000073060	protein_coding	malignant aml samples single cell malignant samples upregulation significant results
CR1	1.55095e-12	1.425	0.066	0.022	4.32699e-08	ENSG00000203710	protein_coding	malignant aml samples single cell malignant samples upregulation significant results
HOXA6	1.68789e-12	1.46458	0.043	0.013	4.70906e-08	ENSG00000106006	protein_coding	malignant aml samples single cell malignant samples upregulation significant results
TMEM220	1.75689e-12	0.757285	0.06	0.026	4.90155e-08	ENSG00000187824	protein_coding	malignant aml samples single cell malignant samples upregulation significant results
UHRF1	1.8556e-12	0.582067	0.081	0.039	5.17693e-08	ENSG00000276043	protein_coding	malignant aml samples single cell malignant samples upregulation significant results
KXD1	1.94118e-12	0.62414	0.072	0.037	5.41568e-08	ENSG00000105700	protein_coding	malignant aml samples single cell malignant samples upregulation significant results
ECI1	1.94835e-12	0.765962	0.064	0.028	5.4357e-08	ENSG00000167969	protein_coding	malignant aml samples single cell malignant samples upregulation significant results
TMEM97	2.03687e-12	0.749553	0.066	0.031	5.68265e-08	ENSG00000109084	protein_coding	malignant aml samples single cell malignant samples upregulation significant results
CAV1	2.10641e-12	0.950392	0.05	0.018	5.87667e-08	ENSG00000105974	protein_coding	malignant aml samples single cell malignant samples upregulation significant results
IMPDH1	2.28417e-12	0.891706	0.059	0.023	6.37261e-08	ENSG00000106348	protein_coding	malignant aml samples single cell malignant samples upregulation significant results
TMEM91	2.31002e-12	0.808502	0.04	0.016	6.44471e-08	ENSG00000142046	protein_coding	malignant aml samples single cell malignant samples upregulation significant results
INTS3	2.34565e-12	0.603743	0.057	0.026	6.54412e-08	ENSG00000262826	protein_coding	malignant aml samples single cell malignant samples upregulation significant results
INTS3	2.34565e-12	0.603743	0.057	0.026	6.54412e-08	ENSG00000143624	protein_coding	malignant aml samples single cell malignant samples upregulation significant results
HEBP1	2.36341e-12	0.769979	0.067	0.032	6.59369e-08	ENSG00000013583	protein_coding	malignant aml samples single cell malignant samples upregulation significant results
PRLR	2.40148e-12	2.30699	0.035	0.006	6.6999e-08	ENSG00000113494	protein_coding	malignant aml samples single cell malignant samples upregulation significant results
KNOP1	2.55758e-12	0.586751	0.061	0.032	7.13538e-08	ENSG00000103550	protein_coding	malignant aml samples single cell malignant samples upregulation significant results
HOXA7	2.74022e-12	1.37269	0.021	0.004	7.64494e-08	ENSG00000122592	protein_coding	malignant aml samples single cell malignant samples upregulation significant results
FBXO41	2.79325e-12	0.614072	0.036	0.015	7.79289e-08	ENSG00000163013	protein_coding	malignant aml samples single cell malignant samples upregulation significant results
TMEM38B	3.06334e-12	0.828916	0.061	0.032	8.54641e-08	ENSG00000095209	protein_coding	malignant aml samples single cell malignant samples upregulation significant results
KATNB1	3.35902e-12	0.785235	0.035	0.013	9.37133e-08	ENSG00000140854	protein_coding	malignant aml samples single cell malignant samples upregulation significant results
DNASE1L1	3.50181e-12	1.26789	0.03	0.009	9.7697e-08	ENSG00000013563	protein_coding	malignant aml samples single cell malignant samples upregulation significant results
CD300C	3.71681e-12	1.28326	0.029	0.009	1.03695e-07	ENSG00000291920	protein_coding	malignant aml samples single cell malignant samples upregulation significant results
CD300C	3.71681e-12	1.28326	0.029	0.009	1.03695e-07	ENSG00000167850	protein_coding	malignant aml samples single cell malignant samples upregulation significant results
ZDHHC12	4.16372e-12	0.767866	0.056	0.023	1.16164e-07	ENSG00000160446	protein_coding	malignant aml samples single cell malignant samples upregulation significant results
NRROS	4.21955e-12	0.82552	0.05	0.023	1.17721e-07	ENSG00000174004	protein_coding	malignant aml samples single cell malignant samples upregulation significant results
THOC6	4.88603e-12	0.62046	0.039	0.017	1.36315e-07	ENSG00000131652	protein_coding	malignant aml samples single cell malignant samples upregulation significant results
UMODL1	5.40477e-12	1.81562	0.026	0.004	1.50788e-07	ENSG00000177398	protein_coding	malignant aml samples single cell malignant samples upregulation significant results
PRMT7	5.80889e-12	0.708964	0.039	0.014	1.62062e-07	ENSG00000132600	protein_coding	malignant aml samples single cell malignant samples upregulation significant results
ANPEP	6.40431e-12	0.962602	0.042	0.017	1.78674e-07	ENSG00000166825	protein_coding	malignant aml samples single cell malignant samples upregulation significant results
PLD1	7.09043e-12	0.605682	0.04	0.017	1.97816e-07	ENSG00000075651	protein_coding	malignant aml samples single cell malignant samples upregulation significant results
C20orf96	7.74431e-12	0.603512	0.038	0.015	2.16059e-07	ENSG00000196476	protein_coding	malignant aml samples single cell malignant samples upregulation significant results
TK1	7.80426e-12	0.753012	0.078	0.036	2.17731e-07	ENSG00000167900	protein_coding	malignant aml samples single cell malignant samples upregulation significant results
S100B	7.82899e-12	1.64805	0.053	0.016	2.18421e-07	ENSG00000160307	protein_coding	malignant aml samples single cell malignant samples upregulation significant results
CYSLTR2	8.0838e-12	0.757408	0.039	0.016	2.2553e-07	ENSG00000152207	protein_coding	malignant aml samples single cell malignant samples upregulation significant results
BGLAP	8.10472e-12	2.95443	0.034	0.005	2.26113e-07	ENSG00000242252	protein_coding	malignant aml samples single cell malignant samples upregulation significant results
ARHGEF40	8.19898e-12	1.2109	0.062	0.023	2.28743e-07	ENSG00000165801	protein_coding	malignant aml samples single cell malignant samples upregulation significant results
ACTA2	8.64623e-12	0.779107	0.044	0.016	2.41221e-07	ENSG00000107796	protein_coding	malignant aml samples single cell malignant samples upregulation significant results
NOCT	8.67398e-12	0.986067	0.034	0.011	2.41995e-07	ENSG00000151014	protein_coding	malignant aml samples single cell malignant samples upregulation significant results
RUNX1T1	9.58705e-12	0.862952	0.058	0.022	2.67469e-07	ENSG00000079102	protein_coding	malignant aml samples single cell malignant samples upregulation significant results
TREM1	1.10124e-11	1.87059	0.043	0.011	3.07235e-07	ENSG00000124731	protein_coding	malignant aml samples single cell malignant samples upregulation significant results
TFB1M	1.18083e-11	0.61214	0.043	0.019	3.29439e-07	ENSG00000029639	protein_coding	malignant aml samples single cell malignant samples upregulation significant results
LRG1	1.26907e-11	1.46966	0.043	0.012	3.54057e-07	ENSG00000171236	protein_coding	malignant aml samples single cell malignant samples upregulation significant results
RXRA	1.33024e-11	0.814657	0.062	0.031	3.71123e-07	ENSG00000186350	protein_coding	malignant aml samples single cell malignant samples upregulation significant results
B3GNT8	1.36711e-11	2.05712	0.026	0.004	3.81411e-07	ENSG00000177191	protein_coding	malignant aml samples single cell malignant samples upregulation significant results
SLC22A15	1.39037e-11	1.95149	0.034	0.008	3.879e-07	ENSG00000163393	protein_coding	malignant aml samples single cell malignant samples upregulation significant results
C3orf80	1.47642e-11	0.99184	0.02	0.006	4.11905e-07	ENSG00000180044	protein_coding	malignant aml samples single cell malignant samples upregulation significant results
SERPINB2	1.4876e-11	1.84774	0.047	0.014	4.15026e-07	ENSG00000197632	protein_coding	malignant aml samples single cell malignant samples upregulation significant results
SIRPB2	1.56043e-11	1.77716	0.038	0.01	4.35345e-07	ENSG00000196209	protein_coding	malignant aml samples single cell malignant samples upregulation significant results
RAB24	1.61499e-11	0.642614	0.09	0.046	4.50566e-07	ENSG00000169228	protein_coding	malignant aml samples single cell malignant samples upregulation significant results
KIF13A	1.64913e-11	0.83711	0.05	0.024	4.60092e-07	ENSG00000137177	protein_coding	malignant aml samples single cell malignant samples upregulation significant results
HAVCR2	1.71827e-11	0.653696	0.043	0.016	4.7938e-07	ENSG00000135077	protein_coding	malignant aml samples single cell malignant samples upregulation significant results
GPR27	1.76158e-11	0.985251	0.03	0.01	4.91464e-07	ENSG00000170837	protein_coding	malignant aml samples single cell malignant samples upregulation significant results
STAR	1.79655e-11	0.988508	0.028	0.009	5.01219e-07	ENSG00000147465	protein_coding	malignant aml samples single cell malignant samples upregulation significant results
SCD5	1.91841e-11	0.930395	0.035	0.013	5.35217e-07	ENSG00000145284	protein_coding	malignant aml samples single cell malignant samples upregulation significant results
GOLGA8R	1.97088e-11	1.21794	0.033	0.009	5.49856e-07	ENSG00000186399	protein_coding	malignant aml samples single cell malignant samples upregulation significant results
MRPL17	1.97844e-11	0.621566	0.064	0.033	5.51964e-07	ENSG00000158042	protein_coding	malignant aml samples single cell malignant samples upregulation significant results
SLC15A2	2.03343e-11	0.815459	0.041	0.018	5.67307e-07	ENSG00000163406	protein_coding	malignant aml samples single cell malignant samples upregulation significant results
SUSD1	2.20572e-11	0.774393	0.05	0.023	6.15374e-07	ENSG00000106868	protein_coding	malignant aml samples single cell malignant samples upregulation significant results
HOXB2	2.28256e-11	0.902096	0.047	0.017	6.36812e-07	ENSG00000173917	protein_coding	malignant aml samples single cell malignant samples upregulation significant results
CNTROB	2.37299e-11	0.596939	0.045	0.018	6.62039e-07	ENSG00000170037	protein_coding	malignant aml samples single cell malignant samples upregulation significant results
HMGB3	2.40351e-11	0.613728	0.07	0.037	6.70554e-07	ENSG00000029993	protein_coding	malignant aml samples single cell malignant samples upregulation significant results
COPS7A	2.82876e-11	0.641924	0.072	0.036	7.89197e-07	ENSG00000111652	protein_coding	malignant aml samples single cell malignant samples upregulation significant results
HAL	2.83876e-11	1.14827	0.041	0.014	7.91986e-07	ENSG00000084110	protein_coding	malignant aml samples single cell malignant samples upregulation significant results
SLC35F6	2.84569e-11	0.711429	0.05	0.022	7.9392e-07	ENSG00000213699	protein_coding	malignant aml samples single cell malignant samples upregulation significant results
CCNA1	2.85564e-11	1.37208	0.027	0.007	7.96695e-07	ENSG00000133101	protein_coding	malignant aml samples single cell malignant samples upregulation significant results
MSRB2	3.01269e-11	1.44468	0.039	0.011	8.40512e-07	ENSG00000148450	protein_coding	malignant aml samples single cell malignant samples upregulation significant results
SULF2	3.15328e-11	0.618265	0.055	0.03	8.79732e-07	ENSG00000196562	protein_coding	malignant aml samples single cell malignant samples upregulation significant results
MEX3B	3.17974e-11	1.17134	0.034	0.01	8.87116e-07	ENSG00000183496	protein_coding	malignant aml samples single cell malignant samples upregulation significant results
CEACAM4	3.18424e-11	0.796933	0.043	0.017	8.88372e-07	ENSG00000274131	protein_coding	malignant aml samples single cell malignant samples upregulation significant results
CEACAM4	3.18424e-11	0.796933	0.043	0.017	8.88372e-07	ENSG00000105352	protein_coding	malignant aml samples single cell malignant samples upregulation significant results
CD70	3.34854e-11	0.87106	0.037	0.013	9.3421e-07	ENSG00000125726	protein_coding	malignant aml samples single cell malignant samples upregulation significant results
GRINA	3.73779e-11	0.81299	0.073	0.035	1.04281e-06	ENSG00000178719	protein_coding	malignant aml samples single cell malignant samples upregulation significant results
TOM1	3.93524e-11	0.747933	0.061	0.027	1.09789e-06	ENSG00000100284	protein_coding	malignant aml samples single cell malignant samples upregulation significant results
MCEMP1	4.29498e-11	1.47783	0.049	0.014	1.19826e-06	ENSG00000183019	protein_coding	malignant aml samples single cell malignant samples upregulation significant results
TRPM2	4.41019e-11	0.828065	0.036	0.013	1.2304e-06	ENSG00000142185	protein_coding	malignant aml samples single cell malignant samples upregulation significant results
MTFR1L	4.44224e-11	0.591222	0.053	0.026	1.23934e-06	ENSG00000117640	protein_coding	malignant aml samples single cell malignant samples upregulation significant results
APOBEC3A	4.69735e-11	0.948434	0.025	0.013	1.31051e-06	ENSG00000128383	protein_coding	malignant aml samples single cell malignant samples upregulation significant results
APOBEC3A	4.69735e-11	0.948434	0.025	0.013	1.31051e-06	ENSG00000262156	protein_coding	malignant aml samples single cell malignant samples upregulation significant results
PTGS2	4.79638e-11	0.644288	0.039	0.019	1.33814e-06	ENSG00000073756	protein_coding	malignant aml samples single cell malignant samples upregulation significant results
EMID1	4.85686e-11	1.63717	0.016	0.004	1.35502e-06	ENSG00000186998	protein_coding	malignant aml samples single cell malignant samples upregulation significant results
BSPRY	5.25031e-11	1.19076	0.031	0.01	1.46478e-06	ENSG00000119411	protein_coding	malignant aml samples single cell malignant samples upregulation significant results
C2CD2	5.32415e-11	0.782749	0.026	0.009	1.48538e-06	ENSG00000157617	protein_coding	malignant aml samples single cell malignant samples upregulation significant results
RMI1	5.32694e-11	0.662949	0.061	0.03	1.48616e-06	ENSG00000178966	protein_coding	malignant aml samples single cell malignant samples upregulation significant results
ME3	6.18536e-11	1.36612	0.021	0.006	1.72565e-06	ENSG00000151376	protein_coding	malignant aml samples single cell malignant samples upregulation significant results
COQ2	6.22874e-11	0.591225	0.055	0.025	1.73776e-06	ENSG00000173085	protein_coding	malignant aml samples single cell malignant samples upregulation significant results
CD300E	6.26788e-11	1.31466	0.039	0.016	1.74868e-06	ENSG00000186407	protein_coding	malignant aml samples single cell malignant samples upregulation significant results
FIG4	6.60481e-11	0.712204	0.048	0.021	1.84268e-06	ENSG00000112367	protein_coding	malignant aml samples single cell malignant samples upregulation significant results
BCKDK	6.62798e-11	1.1046	0.044	0.015	1.84914e-06	ENSG00000103507	protein_coding	malignant aml samples single cell malignant samples upregulation significant results
KAT2A	7.03138e-11	0.659057	0.044	0.019	1.96168e-06	ENSG00000108773	protein_coding	malignant aml samples single cell malignant samples upregulation significant results
ALAS1	7.08262e-11	0.785558	0.065	0.028	1.97598e-06	ENSG00000023330	protein_coding	malignant aml samples single cell malignant samples upregulation significant results
G6PC3	7.73522e-11	0.621689	0.041	0.016	2.15805e-06	ENSG00000141349	protein_coding	malignant aml samples single cell malignant samples upregulation significant results
NR1I2	8.27486e-11	6.6962	0.01	0	2.3086e-06	ENSG00000144852	protein_coding	malignant aml samples single cell malignant samples upregulation significant results
LILRA6	8.62673e-11	2.00779	0.019	0.004	2.40677e-06	ENSG00000275584	protein_coding	malignant aml samples single cell malignant samples upregulation significant results
LILRA6	8.62673e-11	2.00779	0.019	0.004	2.40677e-06	ENSG00000274148	protein_coding	malignant aml samples single cell malignant samples upregulation significant results
LILRA6	8.62673e-11	2.00779	0.019	0.004	2.40677e-06	ENSG00000275539	protein_coding	malignant aml samples single cell malignant samples upregulation significant results
LILRA6	8.62673e-11	2.00779	0.019	0.004	2.40677e-06	ENSG00000277177	protein_coding	malignant aml samples single cell malignant samples upregulation significant results
LILRA6	8.62673e-11	2.00779	0.019	0.004	2.40677e-06	ENSG00000244482	protein_coding	malignant aml samples single cell malignant samples upregulation significant results
HLA-DQA2	8.71104e-11	0.840499	0.039	0.018	2.43029e-06	ENSG00000237541	protein_coding	malignant aml samples single cell malignant samples upregulation significant results
HLA-DQA2	8.71104e-11	0.840499	0.039	0.018	2.43029e-06	ENSG00000233192	protein_coding	malignant aml samples single cell malignant samples upregulation significant results
HLA-DQA2	8.71104e-11	0.840499	0.039	0.018	2.43029e-06	ENSG00000231526	protein_coding	malignant aml samples single cell malignant samples upregulation significant results
HLA-DQA2	8.71104e-11	0.840499	0.039	0.018	2.43029e-06	ENSG00000257473	protein_coding	malignant aml samples single cell malignant samples upregulation significant results
HLA-DQA2	8.71104e-11	0.840499	0.039	0.018	2.43029e-06	ENSG00000223793	protein_coding	malignant aml samples single cell malignant samples upregulation significant results
HLA-DQA2	8.71104e-11	0.840499	0.039	0.018	2.43029e-06	ENSG00000231823	protein_coding	malignant aml samples single cell malignant samples upregulation significant results
HLA-DQA2	8.71104e-11	0.840499	0.039	0.018	2.43029e-06	ENSG00000206301	protein_coding	malignant aml samples single cell malignant samples upregulation significant results
HLA-DQA2	8.71104e-11	0.840499	0.039	0.018	2.43029e-06	ENSG00000225103	protein_coding	malignant aml samples single cell malignant samples upregulation significant results
COG4	8.71499e-11	0.882507	0.048	0.019	2.4314e-06	ENSG00000103051	protein_coding	malignant aml samples single cell malignant samples upregulation significant results
TESMIN	1.01308e-10	1.06897	0.032	0.011	2.82638e-06	ENSG00000132749	protein_coding	malignant aml samples single cell malignant samples upregulation significant results
NKX2-1	1.07297e-10	2.25115	0.035	0.005	2.99348e-06	ENSG00000136352	protein_coding	malignant aml samples single cell malignant samples upregulation significant results
NINJ1	1.08495e-10	0.776409	0.056	0.023	3.02691e-06	ENSG00000131669	protein_coding	malignant aml samples single cell malignant samples upregulation significant results
CASS4	1.12748e-10	0.983171	0.021	0.006	3.14556e-06	ENSG00000087589	protein_coding	malignant aml samples single cell malignant samples upregulation significant results
AAMDC	1.21468e-10	0.708806	0.041	0.018	3.38883e-06	ENSG00000087884	protein_coding	malignant aml samples single cell malignant samples upregulation significant results
LGALS9C	1.22676e-10	0.841191	0.028	0.008	3.42253e-06	ENSG00000284021	protein_coding	malignant aml samples single cell malignant samples upregulation significant results
LGALS9C	1.22676e-10	0.841191	0.028	0.008	3.42253e-06	ENSG00000171916	protein_coding	malignant aml samples single cell malignant samples upregulation significant results
NRM	1.26857e-10	0.967381	0.041	0.013	3.53919e-06	ENSG00000236843	protein_coding	malignant aml samples single cell malignant samples upregulation significant results
NRM	1.26857e-10	0.967381	0.041	0.013	3.53919e-06	ENSG00000228854	protein_coding	malignant aml samples single cell malignant samples upregulation significant results
NRM	1.26857e-10	0.967381	0.041	0.013	3.53919e-06	ENSG00000235773	protein_coding	malignant aml samples single cell malignant samples upregulation significant results
NRM	1.26857e-10	0.967381	0.041	0.013	3.53919e-06	ENSG00000234809	protein_coding	malignant aml samples single cell malignant samples upregulation significant results
NRM	1.26857e-10	0.967381	0.041	0.013	3.53919e-06	ENSG00000228867	protein_coding	malignant aml samples single cell malignant samples upregulation significant results
NRM	1.26857e-10	0.967381	0.041	0.013	3.53919e-06	ENSG00000206484	protein_coding	malignant aml samples single cell malignant samples upregulation significant results
NRM	1.26857e-10	0.967381	0.041	0.013	3.53919e-06	ENSG00000137404	protein_coding	malignant aml samples single cell malignant samples upregulation significant results
SPNS2	1.31607e-10	0.657682	0.013	0.003	3.67169e-06	ENSG00000183018	protein_coding	malignant aml samples single cell malignant samples upregulation significant results
NFAM1	1.31696e-10	1.03542	0.032	0.011	3.67417e-06	ENSG00000235568	protein_coding	malignant aml samples single cell malignant samples upregulation significant results
CALHM2	1.53881e-10	0.764006	0.036	0.013	4.29313e-06	ENSG00000138172	protein_coding	malignant aml samples single cell malignant samples upregulation significant results
FADS1	1.59308e-10	0.663395	0.091	0.051	4.44454e-06	ENSG00000149485	protein_coding	malignant aml samples single cell malignant samples upregulation significant results
OAF	1.60449e-10	0.832289	0.045	0.02	4.47636e-06	ENSG00000184232	protein_coding	malignant aml samples single cell malignant samples upregulation significant results
LRRC41	1.74025e-10	0.751132	0.048	0.021	4.85511e-06	ENSG00000132128	protein_coding	malignant aml samples single cell malignant samples upregulation significant results
IFT52	1.74105e-10	0.695982	0.045	0.021	4.85735e-06	ENSG00000101052	protein_coding	malignant aml samples single cell malignant samples upregulation significant results
CHST13	1.77968e-10	1.96273	0.02	0.003	4.96514e-06	ENSG00000180767	protein_coding	malignant aml samples single cell malignant samples upregulation significant results
CTNNBIP1	1.79331e-10	0.715046	0.05	0.021	5.00314e-06	ENSG00000178585	protein_coding	malignant aml samples single cell malignant samples upregulation significant results
FTCDNL1	1.7956e-10	0.817164	0.03	0.011	5.00954e-06	ENSG00000226124	protein_coding	malignant aml samples single cell malignant samples upregulation significant results
EFHC1	2.0008e-10	0.631585	0.035	0.013	5.58202e-06	ENSG00000096093	protein_coding	malignant aml samples single cell malignant samples upregulation significant results
LTC4S	2.02742e-10	1.06818	0.056	0.021	5.65631e-06	ENSG00000283887	protein_coding	malignant aml samples single cell malignant samples upregulation significant results
LTC4S	2.02742e-10	1.06818	0.056	0.021	5.65631e-06	ENSG00000213316	protein_coding	malignant aml samples single cell malignant samples upregulation significant results
SPAG6	2.05488e-10	1.27151	0.032	0.009	5.7329e-06	ENSG00000077327	protein_coding	malignant aml samples single cell malignant samples upregulation significant results
PCTP	2.08051e-10	0.697778	0.041	0.018	5.80441e-06	ENSG00000141179	protein_coding	malignant aml samples single cell malignant samples upregulation significant results
TMEM65	2.33292e-10	0.591811	0.034	0.015	6.50862e-06	ENSG00000164983	protein_coding	malignant aml samples single cell malignant samples upregulation significant results
FHL1	2.35784e-10	0.759602	0.045	0.017	6.57813e-06	ENSG00000022267	protein_coding	malignant aml samples single cell malignant samples upregulation significant results
NRXN2	2.86294e-10	0.802154	0.037	0.016	7.98731e-06	ENSG00000110076	protein_coding	malignant aml samples single cell malignant samples upregulation significant results
SLC1A3	2.86622e-10	0.98503	0.047	0.014	7.99647e-06	ENSG00000079215	protein_coding	malignant aml samples single cell malignant samples upregulation significant results
CREB3L4	3.03995e-10	1.06879	0.039	0.014	8.48115e-06	ENSG00000143578	protein_coding	malignant aml samples single cell malignant samples upregulation significant results
ACADS	3.11739e-10	1.03742	0.038	0.014	8.69722e-06	ENSG00000122971	protein_coding	malignant aml samples single cell malignant samples upregulation significant results
MARCO	3.38841e-10	1.47448	0.022	0.006	9.45331e-06	ENSG00000019169	protein_coding	malignant aml samples single cell malignant samples upregulation significant results
P2RX4	3.44091e-10	0.661428	0.051	0.022	9.5998e-06	ENSG00000135124	protein_coding	malignant aml samples single cell malignant samples upregulation significant results
REEP4	3.81858e-10	0.620487	0.042	0.018	1.06535e-05	ENSG00000168476	protein_coding	malignant aml samples single cell malignant samples upregulation significant results
CTTNBP2NL	3.84297e-10	1.36007	0.024	0.007	1.07215e-05	ENSG00000143079	protein_coding	malignant aml samples single cell malignant samples upregulation significant results
CCR1	4.37708e-10	0.709626	0.044	0.02	1.22116e-05	ENSG00000163823	protein_coding	malignant aml samples single cell malignant samples upregulation significant results
ADAM9	4.6667e-10	1.14169	0.045	0.017	1.30196e-05	ENSG00000282230	protein_coding	malignant aml samples single cell malignant samples upregulation significant results
ADAM9	4.6667e-10	1.14169	0.045	0.017	1.30196e-05	ENSG00000168615	protein_coding	malignant aml samples single cell malignant samples upregulation significant results
KRT17	5.1572e-10	1.82657	0.011	0.001	1.43881e-05	ENSG00000128422	protein_coding	malignant aml samples single cell malignant samples upregulation significant results
NR6A1	5.18249e-10	0.76879	0.023	0.007	1.44586e-05	ENSG00000148200	protein_coding	malignant aml samples single cell malignant samples upregulation significant results
THSD7A	5.51547e-10	1.11996	0.04	0.012	1.53876e-05	ENSG00000005108	protein_coding	malignant aml samples single cell malignant samples upregulation significant results
PDE6G	5.56989e-10	0.801522	0.033	0.012	1.55394e-05	ENSG00000185527	protein_coding	malignant aml samples single cell malignant samples upregulation significant results
GANC	5.73031e-10	0.812661	0.047	0.02	1.5987e-05	ENSG00000214013	protein_coding	malignant aml samples single cell malignant samples upregulation significant results
SLC8A1	5.82481e-10	0.913606	0.065	0.028	1.62506e-05	ENSG00000183023	protein_coding	malignant aml samples single cell malignant samples upregulation significant results
PTK7	6.30848e-10	1.68051	0.021	0.005	1.76e-05	ENSG00000112655	protein_coding	malignant aml samples single cell malignant samples upregulation significant results
ZNF385A	6.69153e-10	0.680566	0.03	0.012	1.86687e-05	ENSG00000161642	protein_coding	malignant aml samples single cell malignant samples upregulation significant results
STX3	6.71312e-10	0.609277	0.052	0.025	1.87289e-05	ENSG00000166900	protein_coding	malignant aml samples single cell malignant samples upregulation significant results
ZNF607	7.94067e-10	0.671252	0.03	0.014	2.21537e-05	ENSG00000198182	protein_coding	malignant aml samples single cell malignant samples upregulation significant results
CDCP1	8.04094e-10	0.782306	0.033	0.012	2.24334e-05	ENSG00000163814	protein_coding	malignant aml samples single cell malignant samples upregulation significant results
TARBP2	8.09312e-10	0.673637	0.029	0.011	2.2579e-05	ENSG00000139546	protein_coding	malignant aml samples single cell malignant samples upregulation significant results
DENND1A	9.17228e-10	0.687395	0.053	0.023	2.55898e-05	ENSG00000119522	protein_coding	malignant aml samples single cell malignant samples upregulation significant results
SERPING1	9.28345e-10	1.07205	0.019	0.006	2.58999e-05	ENSG00000149131	protein_coding	malignant aml samples single cell malignant samples upregulation significant results
ARHGAP22	1.00874e-09	1.44465	0.019	0.006	2.81427e-05	ENSG00000128805	protein_coding	malignant aml samples single cell malignant samples upregulation significant results
ANKS1A	1.02119e-09	0.766931	0.04	0.017	2.84901e-05	ENSG00000064999	protein_coding	malignant aml samples single cell malignant samples upregulation significant results
MARVELD1	1.02722e-09	1.09857	0.025	0.009	2.86583e-05	ENSG00000155254	protein_coding	malignant aml samples single cell malignant samples upregulation significant results
SLC2A5	1.16113e-09	1.00857	0.038	0.012	3.23945e-05	ENSG00000142583	protein_coding	malignant aml samples single cell malignant samples upregulation significant results
TNFSF4	1.19014e-09	1.0898	0.021	0.007	3.32038e-05	ENSG00000117586	protein_coding	malignant aml samples single cell malignant samples upregulation significant results
HBEGF	1.1971e-09	0.634888	0.056	0.025	3.3398e-05	ENSG00000113070	protein_coding	malignant aml samples single cell malignant samples upregulation significant results
COL9A2	1.40598e-09	0.748865	0.037	0.014	3.92253e-05	ENSG00000049089	protein_coding	malignant aml samples single cell malignant samples upregulation significant results
MRPL28	1.4385e-09	0.710903	0.07	0.036	4.01327e-05	ENSG00000086504	protein_coding	malignant aml samples single cell malignant samples upregulation significant results
MFGE8	1.56325e-09	0.640608	0.035	0.013	4.36131e-05	ENSG00000140545	protein_coding	malignant aml samples single cell malignant samples upregulation significant results
LILRB4	1.56735e-09	1.41957	0.05	0.018	4.37274e-05	ENSG00000278555	protein_coding	malignant aml samples single cell malignant samples upregulation significant results
LILRB4	1.56735e-09	1.41957	0.05	0.018	4.37274e-05	ENSG00000275730	protein_coding	malignant aml samples single cell malignant samples upregulation significant results
LILRB4	1.56735e-09	1.41957	0.05	0.018	4.37274e-05	ENSG00000276042	protein_coding	malignant aml samples single cell malignant samples upregulation significant results
LILRB4	1.56735e-09	1.41957	0.05	0.018	4.37274e-05	ENSG00000278279	protein_coding	malignant aml samples single cell malignant samples upregulation significant results
LILRB4	1.56735e-09	1.41957	0.05	0.018	4.37274e-05	ENSG00000186818	protein_coding	malignant aml samples single cell malignant samples upregulation significant results
BABAM2	1.61775e-09	0.633045	0.049	0.021	4.51336e-05	ENSG00000158019	protein_coding	malignant aml samples single cell malignant samples upregulation significant results
NKX2-3	1.65389e-09	2.37021	0.023	0.004	4.61419e-05	ENSG00000119919	protein_coding	malignant aml samples single cell malignant samples upregulation significant results
AFF2	1.80617e-09	1.27843	0.033	0.01	5.03903e-05	ENSG00000155966	protein_coding	malignant aml samples single cell malignant samples upregulation significant results
TMEM217	1.87522e-09	1.18212	0.014	0.003	5.23167e-05	ENSG00000172738	protein_coding	malignant aml samples single cell malignant samples upregulation significant results
QPRT	2.19684e-09	0.637337	0.058	0.03	6.12896e-05	ENSG00000103485	protein_coding	malignant aml samples single cell malignant samples upregulation significant results
ILVBL	2.20774e-09	0.866381	0.041	0.016	6.15938e-05	ENSG00000105135	protein_coding	malignant aml samples single cell malignant samples upregulation significant results
ADO	2.44535e-09	0.717129	0.031	0.014	6.82229e-05	ENSG00000181915	protein_coding	malignant aml samples single cell malignant samples upregulation significant results
CCDC170	2.56985e-09	1.74288	0.036	0.009	7.16964e-05	ENSG00000120262	protein_coding	malignant aml samples single cell malignant samples upregulation significant results
HOXB5	2.76335e-09	1.24685	0.028	0.008	7.70947e-05	ENSG00000120075	protein_coding	malignant aml samples single cell malignant samples upregulation significant results
RFT1	2.86104e-09	1.03209	0.034	0.012	7.98201e-05	ENSG00000163933	protein_coding	malignant aml samples single cell malignant samples upregulation significant results
ADAP2	2.93375e-09	1.65676	0.031	0.009	8.18487e-05	ENSG00000184060	protein_coding	malignant aml samples single cell malignant samples upregulation significant results
SKIDA1	3.17048e-09	1.33939	0.025	0.008	8.84531e-05	ENSG00000180592	protein_coding	malignant aml samples single cell malignant samples upregulation significant results
EMC8	3.22786e-09	0.587426	0.056	0.028	9.0054e-05	ENSG00000131148	protein_coding	malignant aml samples single cell malignant samples upregulation significant results
ADGRE1	3.27142e-09	1.37028	0.024	0.006	9.12693e-05	ENSG00000174837	protein_coding	malignant aml samples single cell malignant samples upregulation significant results
WDFY3	3.78404e-09	1.08281	0.029	0.011	0.000105571	ENSG00000163625	protein_coding	malignant aml samples single cell malignant samples upregulation significant results
GBE1	3.80041e-09	0.728794	0.05	0.023	0.000106028	ENSG00000114480	protein_coding	malignant aml samples single cell malignant samples upregulation significant results
RSPH3	3.95697e-09	0.809374	0.04	0.018	0.000110396	ENSG00000130363	protein_coding	malignant aml samples single cell malignant samples upregulation significant results
DNMT3B	3.98901e-09	0.697501	0.022	0.009	0.000111289	ENSG00000088305	protein_coding	malignant aml samples single cell malignant samples upregulation significant results
DZANK1	4.14117e-09	0.968783	0.021	0.006	0.000115535	ENSG00000089091	protein_coding	malignant aml samples single cell malignant samples upregulation significant results
C1QA	4.29488e-09	1.15676	0.017	0.007	0.000119823	ENSG00000173372	protein_coding	malignant aml samples single cell malignant samples upregulation significant results
OSM	4.3424e-09	1.30538	0.026	0.01	0.000121149	ENSG00000099985	protein_coding	malignant aml samples single cell malignant samples upregulation significant results
PELO	5.21381e-09	1.45454	0.022	0.006	0.00014546	ENSG00000152684	protein_coding	malignant aml samples single cell malignant samples upregulation significant results
SORD	5.25543e-09	0.821313	0.043	0.018	0.000146621	ENSG00000140263	protein_coding	malignant aml samples single cell malignant samples upregulation significant results
CDA	5.36831e-09	1.99553	0.029	0.006	0.00014977	ENSG00000158825	protein_coding	malignant aml samples single cell malignant samples upregulation significant results
TPCN2	5.41972e-09	0.909563	0.036	0.014	0.000151205	ENSG00000162341	protein_coding	malignant aml samples single cell malignant samples upregulation significant results
ACSS2	5.66184e-09	1.19894	0.036	0.014	0.00015796	ENSG00000131069	protein_coding	malignant aml samples single cell malignant samples upregulation significant results
TMEM176B	6.4015e-09	1.30803	0.02	0.007	0.000178596	ENSG00000106565	protein_coding	malignant aml samples single cell malignant samples upregulation significant results
SH3RF1	6.42083e-09	0.865027	0.031	0.012	0.000179135	ENSG00000154447	protein_coding	malignant aml samples single cell malignant samples upregulation significant results
TTYH2	6.51059e-09	0.846141	0.024	0.009	0.000181639	ENSG00000141540	protein_coding	malignant aml samples single cell malignant samples upregulation significant results
KRT18	6.56274e-09	0.724807	0.039	0.017	0.000183094	ENSG00000111057	protein_coding	malignant aml samples single cell malignant samples upregulation significant results
CDKN2A	7.83309e-09	1.59522	0.029	0.007	0.000218535	ENSG00000147889	protein_coding	malignant aml samples single cell malignant samples upregulation significant results
PDK4	8.4026e-09	1.52905	0.049	0.015	0.000234424	ENSG00000004799	protein_coding	malignant aml samples single cell malignant samples upregulation significant results
ATP6V0D1	9.92266e-09	0.674744	0.07	0.035	0.000276832	ENSG00000159720	protein_coding	malignant aml samples single cell malignant samples upregulation significant results
HTR1F	1.02156e-08	0.979875	0.018	0.006	0.000285005	ENSG00000179097	protein_coding	malignant aml samples single cell malignant samples upregulation significant results
ATRN	1.02484e-08	0.862946	0.047	0.02	0.000285919	ENSG00000088812	protein_coding	malignant aml samples single cell malignant samples upregulation significant results
CMBL	1.19693e-08	0.59717	0.046	0.023	0.000333933	ENSG00000164237	protein_coding	malignant aml samples single cell malignant samples upregulation significant results
TELO2	1.25999e-08	1.14925	0.028	0.01	0.000351525	ENSG00000100726	protein_coding	malignant aml samples single cell malignant samples upregulation significant results
TAX1BP3	1.26378e-08	0.852998	0.025	0.008	0.000352582	ENSG00000213977	protein_coding	malignant aml samples single cell malignant samples upregulation significant results
ZNF649	1.27047e-08	0.85364	0.022	0.009	0.000354448	ENSG00000198093	protein_coding	malignant aml samples single cell malignant samples upregulation significant results
DPAGT1	1.41338e-08	0.8708	0.038	0.016	0.000394318	ENSG00000172269	protein_coding	malignant aml samples single cell malignant samples upregulation significant results
NECTIN2	1.4206e-08	2.33617	0.019	0.003	0.000396332	ENSG00000130202	protein_coding	malignant aml samples single cell malignant samples upregulation significant results
THOP1	1.58839e-08	0.665944	0.029	0.011	0.000443144	ENSG00000172009	protein_coding	malignant aml samples single cell malignant samples upregulation significant results
RECK	1.70208e-08	1.13322	0.054	0.026	0.000474864	ENSG00000122707	protein_coding	malignant aml samples single cell malignant samples upregulation significant results
PICK1	1.7042e-08	0.64807	0.021	0.007	0.000475453	ENSG00000100151	protein_coding	malignant aml samples single cell malignant samples upregulation significant results
TMEM144	1.77018e-08	0.719277	0.028	0.012	0.000493864	ENSG00000164124	protein_coding	malignant aml samples single cell malignant samples upregulation significant results
NR1H3	2.01908e-08	0.799864	0.025	0.011	0.000563304	ENSG00000025434	protein_coding	malignant aml samples single cell malignant samples upregulation significant results
SSH3	2.05358e-08	1.05972	0.021	0.006	0.000572929	ENSG00000172830	protein_coding	malignant aml samples single cell malignant samples upregulation significant results
CRISPLD2	2.4007e-08	1.67062	0.031	0.009	0.000669771	ENSG00000103196	protein_coding	malignant aml samples single cell malignant samples upregulation significant results
DUSP28	2.43912e-08	0.58948	0.031	0.014	0.000680491	ENSG00000188542	protein_coding	malignant aml samples single cell malignant samples upregulation significant results
NINJ2	2.55788e-08	1.15178	0.032	0.01	0.000713622	ENSG00000171840	protein_coding	malignant aml samples single cell malignant samples upregulation significant results
ATG7	2.68105e-08	0.786569	0.04	0.018	0.000747986	ENSG00000197548	protein_coding	malignant aml samples single cell malignant samples upregulation significant results
IL31RA	2.77936e-08	4.6901	0.015	0.001	0.000775415	ENSG00000164509	protein_coding	malignant aml samples single cell malignant samples upregulation significant results
RRS1	2.90419e-08	0.618434	0.036	0.019	0.000810241	ENSG00000179041	protein_coding	malignant aml samples single cell malignant samples upregulation significant results
PARVB	2.98855e-08	0.599432	0.064	0.037	0.000833775	ENSG00000188677	protein_coding	malignant aml samples single cell malignant samples upregulation significant results
MAPK12	3.12355e-08	1.11386	0.015	0.004	0.00087144	ENSG00000188130	protein_coding	malignant aml samples single cell malignant samples upregulation significant results
TPSB2	3.39696e-08	1.12907	0.024	0.007	0.000947717	ENSG00000197253	protein_coding	malignant aml samples single cell malignant samples upregulation significant results
DHRS9	3.44208e-08	0.623593	0.052	0.028	0.000960307	ENSG00000073737	protein_coding	malignant aml samples single cell malignant samples upregulation significant results
RASAL2	3.50555e-08	2.15034	0.018	0.003	0.000978014	ENSG00000075391	protein_coding	malignant aml samples single cell malignant samples upregulation significant results
TNNI2	3.58088e-08	0.597814	0.041	0.019	0.000999031	ENSG00000288219	protein_coding	malignant aml samples single cell malignant samples upregulation significant results
TNNI2	3.58088e-08	0.597814	0.041	0.019	0.000999031	ENSG00000130598	protein_coding	malignant aml samples single cell malignant samples upregulation significant results
PLB1	3.67424e-08	1.32747	0.028	0.007	0.00102508	ENSG00000163803	protein_coding	malignant aml samples single cell malignant samples upregulation significant results
SRGAP1	3.90787e-08	1.23709	0.04	0.013	0.00109026	ENSG00000196935	protein_coding	malignant aml samples single cell malignant samples upregulation significant results
TIPIN	3.96506e-08	0.614645	0.037	0.019	0.00110621	ENSG00000075131	protein_coding	malignant aml samples single cell malignant samples upregulation significant results
LILRA1	4.12199e-08	0.626316	0.037	0.017	0.00115	ENSG00000274935	protein_coding	malignant aml samples single cell malignant samples upregulation significant results
LILRA1	4.12199e-08	0.626316	0.037	0.017	0.00115	ENSG00000275525	protein_coding	malignant aml samples single cell malignant samples upregulation significant results
LILRA1	4.12199e-08	0.626316	0.037	0.017	0.00115	ENSG00000277398	protein_coding	malignant aml samples single cell malignant samples upregulation significant results
LILRA1	4.12199e-08	0.626316	0.037	0.017	0.00115	ENSG00000104974	protein_coding	malignant aml samples single cell malignant samples upregulation significant results
EOGT	4.16657e-08	0.876083	0.032	0.014	0.00116243	ENSG00000163378	protein_coding	malignant aml samples single cell malignant samples upregulation significant results
EEF1AKMT1	4.20361e-08	0.619245	0.028	0.013	0.00117276	ENSG00000150456	protein_coding	malignant aml samples single cell malignant samples upregulation significant results
SRGAP2B	4.61972e-08	0.583403	0.034	0.016	0.00128886	ENSG00000196369	protein_coding	malignant aml samples single cell malignant samples upregulation significant results
FCGR1A	4.70989e-08	0.842001	0.041	0.018	0.00131401	ENSG00000150337	protein_coding	malignant aml samples single cell malignant samples upregulation significant results
KRT8	4.87363e-08	1.5268	0.017	0.004	0.00135969	ENSG00000170421	protein_coding	malignant aml samples single cell malignant samples upregulation significant results
TNFRSF21	5.02006e-08	1.30418	0.023	0.006	0.00140055	ENSG00000146072	protein_coding	malignant aml samples single cell malignant samples upregulation significant results
MS4A4A	5.41305e-08	0.835274	0.041	0.016	0.00151019	ENSG00000110079	protein_coding	malignant aml samples single cell malignant samples upregulation significant results
EIF3C	5.49509e-08	0.947279	0.03	0.013	0.00153308	ENSG00000184110	protein_coding	malignant aml samples single cell malignant samples upregulation significant results
RAB7B	5.80011e-08	1.48935	0.015	0.003	0.00161817	ENSG00000276600	protein_coding	malignant aml samples single cell malignant samples upregulation significant results
HIGD2B	5.85168e-08	0.580647	0.023	0.01	0.00163256	ENSG00000175202	protein_coding	malignant aml samples single cell malignant samples upregulation significant results
P2RY2	6.12053e-08	2.05466	0.02	0.003	0.00170757	ENSG00000175591	protein_coding	malignant aml samples single cell malignant samples upregulation significant results
RRP12	6.81653e-08	1.13094	0.056	0.023	0.00190174	ENSG00000052749	protein_coding	malignant aml samples single cell malignant samples upregulation significant results
NDST1	6.92307e-08	1.07664	0.029	0.009	0.00193147	ENSG00000070614	protein_coding	malignant aml samples single cell malignant samples upregulation significant results
ZNF503	7.08083e-08	1.03005	0.026	0.01	0.00197548	ENSG00000165655	protein_coding	malignant aml samples single cell malignant samples upregulation significant results
EFCAB11	8.08361e-08	0.611703	0.025	0.011	0.00225525	ENSG00000140025	protein_coding	malignant aml samples single cell malignant samples upregulation significant results
PLA2G15	8.32528e-08	0.645354	0.027	0.011	0.00232267	ENSG00000103066	protein_coding	malignant aml samples single cell malignant samples upregulation significant results
EPB41L3	8.34248e-08	0.724148	0.02	0.008	0.00232747	ENSG00000082397	protein_coding	malignant aml samples single cell malignant samples upregulation significant results
HAAO	8.78449e-08	2.44476	0.015	0.002	0.00245078	ENSG00000162882	protein_coding	malignant aml samples single cell malignant samples upregulation significant results
MRPS18A	9.08938e-08	0.657754	0.054	0.028	0.00253585	ENSG00000096080	protein_coding	malignant aml samples single cell malignant samples upregulation significant results
TTYH3	9.93614e-08	0.832769	0.037	0.015	0.00277208	ENSG00000136295	protein_coding	malignant aml samples single cell malignant samples upregulation significant results
RNF175	1.08708e-07	1.04677	0.021	0.007	0.00303285	ENSG00000145428	protein_coding	malignant aml samples single cell malignant samples upregulation significant results
ADPRH	1.09056e-07	0.957168	0.021	0.007	0.00304254	ENSG00000144843	protein_coding	malignant aml samples single cell malignant samples upregulation significant results
MSRA	1.22775e-07	0.693322	0.038	0.016	0.00342531	ENSG00000285250	protein_coding	malignant aml samples single cell malignant samples upregulation significant results
MSRA	1.22775e-07	0.693322	0.038	0.016	0.00342531	ENSG00000175806	protein_coding	malignant aml samples single cell malignant samples upregulation significant results
RARA	1.29427e-07	0.78101	0.04	0.019	0.00361088	ENSG00000131759	protein_coding	malignant aml samples single cell malignant samples upregulation significant results
SLC24A4	1.32657e-07	1.17252	0.038	0.015	0.00370099	ENSG00000140090	protein_coding	malignant aml samples single cell malignant samples upregulation significant results
LOXL3	1.35469e-07	1.30543	0.022	0.007	0.00377945	ENSG00000115318	protein_coding	malignant aml samples single cell malignant samples upregulation significant results
SERPINI2	1.44022e-07	0.720271	0.018	0.006	0.00401807	ENSG00000114204	protein_coding	malignant aml samples single cell malignant samples upregulation significant results
WT1	1.51653e-07	0.758846	0.012	0.004	0.00423098	ENSG00000184937	protein_coding	malignant aml samples single cell malignant samples upregulation significant results
JPH1	1.55173e-07	2.14471	0.012	0.002	0.00432916	ENSG00000104369	protein_coding	malignant aml samples single cell malignant samples upregulation significant results
LDLRAD3	1.56953e-07	1.84969	0.034	0.008	0.00437883	ENSG00000179241	protein_coding	malignant aml samples single cell malignant samples upregulation significant results
ACVR1B	1.59405e-07	0.744425	0.03	0.013	0.00444725	ENSG00000135503	protein_coding	malignant aml samples single cell malignant samples upregulation significant results
SDHAF4	1.6357e-07	0.658878	0.034	0.016	0.00456345	ENSG00000154079	protein_coding	malignant aml samples single cell malignant samples upregulation significant results
EPDR1	1.90459e-07	1.24216	0.042	0.014	0.00531362	ENSG00000086289	protein_coding	malignant aml samples single cell malignant samples upregulation significant results
STARD8	1.91883e-07	1.51449	0.012	0.002	0.00535335	ENSG00000130052	protein_coding	malignant aml samples single cell malignant samples upregulation significant results
HDAC10	1.96772e-07	0.810972	0.033	0.014	0.00548974	ENSG00000100429	protein_coding	malignant aml samples single cell malignant samples upregulation significant results
CACNG8	2.07607e-07	1.21404	0.01	0.003	0.00579202	ENSG00000142408	protein_coding	malignant aml samples single cell malignant samples upregulation significant results
PPARGC1B	2.1249e-07	0.999348	0.028	0.01	0.00592825	ENSG00000155846	protein_coding	malignant aml samples single cell malignant samples upregulation significant results
KCNK5	2.14694e-07	1.16393	0.015	0.006	0.00598974	ENSG00000164626	protein_coding	malignant aml samples single cell malignant samples upregulation significant results
SMCO4	2.16259e-07	0.913243	0.034	0.015	0.00603341	ENSG00000166002	protein_coding	malignant aml samples single cell malignant samples upregulation significant results
HNRNPCL1	2.27359e-07	0.635995	0.018	0.008	0.00634308	ENSG00000282175	protein_coding	malignant aml samples single cell malignant samples upregulation significant results
HNRNPCL1	2.27359e-07	0.635995	0.018	0.008	0.00634308	ENSG00000179172	protein_coding	malignant aml samples single cell malignant samples upregulation significant results
FGD2	2.5972e-07	0.760185	0.081	0.04	0.00724594	ENSG00000146192	protein_coding	malignant aml samples single cell malignant samples upregulation significant results
AP5S1	2.67084e-07	0.758125	0.026	0.012	0.00745138	ENSG00000125843	protein_coding	malignant aml samples single cell malignant samples upregulation significant results
STK32C	2.71832e-07	0.757216	0.034	0.016	0.00758384	ENSG00000165752	protein_coding	malignant aml samples single cell malignant samples upregulation significant results
SLC12A9	2.76158e-07	0.767341	0.036	0.015	0.00770454	ENSG00000146828	protein_coding	malignant aml samples single cell malignant samples upregulation significant results
STRN4	2.88028e-07	0.870687	0.036	0.015	0.0080357	ENSG00000090372	protein_coding	malignant aml samples single cell malignant samples upregulation significant results
MS4A10	2.92203e-07	0.721173	0.061	0.033	0.00815217	ENSG00000172689	protein_coding	malignant aml samples single cell malignant samples upregulation significant results
S100A1	3.0434e-07	2.15164	0.014	0.003	0.00849078	ENSG00000160678	protein_coding	malignant aml samples single cell malignant samples upregulation significant results
KCNN4	3.07562e-07	0.799333	0.046	0.02	0.00858068	ENSG00000104783	protein_coding	malignant aml samples single cell malignant samples upregulation significant results
TMEM104	3.08632e-07	1.52362	0.021	0.005	0.00861054	ENSG00000109066	protein_coding	malignant aml samples single cell malignant samples upregulation significant results
RUSC1	3.08979e-07	0.665398	0.029	0.012	0.00862019	ENSG00000160753	protein_coding	malignant aml samples single cell malignant samples upregulation significant results
GOLGA8O	3.11169e-07	1.47877	0.027	0.006	0.0086813	ENSG00000206127	protein_coding	malignant aml samples single cell malignant samples upregulation significant results
FRAT1	3.11207e-07	1.14516	0.029	0.01	0.00868237	ENSG00000165879	protein_coding	malignant aml samples single cell malignant samples upregulation significant results
CHCHD6	3.20921e-07	1.40421	0.016	0.004	0.00895337	ENSG00000159685	protein_coding	malignant aml samples single cell malignant samples upregulation significant results
MROH1	3.39943e-07	0.678578	0.029	0.012	0.00948406	ENSG00000179832	protein_coding	malignant aml samples single cell malignant samples upregulation significant results
ADRB1	3.40962e-07	2.02456	0.01	0.002	0.0095125	ENSG00000043591	protein_coding	malignant aml samples single cell malignant samples upregulation significant results
BCL7C	3.43837e-07	0.864123	0.036	0.014	0.0095927	ENSG00000099385	protein_coding	malignant aml samples single cell malignant samples upregulation significant results
TLR8	3.45538e-07	1.17333	0.029	0.012	0.00964018	ENSG00000101916	protein_coding	malignant aml samples single cell malignant samples upregulation significant results
AREG	0	-3.52332	0.09	0.419	0	ENSG00000109321	protein_coding	malignant single cell downregulation significant results
HBB	0	-5.75768	0.086	0.335	0	ENSG00000244734	protein_coding	malignant single cell downregulation significant results
ETS1	0	-3.9519	0.052	0.268	0	ENSG00000134954	protein_coding	malignant single cell downregulation significant results
APOOL	0	-1.11157	0.419	0.607	0	ENSG00000155008	protein_coding	malignant single cell downregulation significant results
SYNE2	0	-3.97496	0.032	0.202	0	ENSG00000054654	protein_coding	malignant single cell downregulation significant results
IL7R	0	-5.74021	0.013	0.166	0	ENSG00000168685	protein_coding	malignant single cell downregulation significant results
RPS26	0	-0.901473	0.511	0.657	0	ENSG00000197728	protein_coding	malignant single cell downregulation significant results
IL32	0	-5.47988	0.007	0.131	0	ENSG00000008517	protein_coding	malignant single cell downregulation significant results
RPL21	0	-0.673743	0.969	0.984	0	ENSG00000122026	protein_coding	malignant single cell downregulation significant results
SELL	3.5777e-309	-1.80561	0.199	0.42	9.98142e-305	ENSG00000188404	protein_coding	malignant single cell downregulation significant results
HMGB1	9.49179e-308	-0.891872	0.762	0.831	2.64812e-303	ENSG00000189403	protein_coding	malignant single cell downregulation significant results
CD3G	9.58012e-258	-4.90762	0.009	0.109	2.67276e-253	ENSG00000160654	protein_coding	malignant single cell downregulation significant results
RPS29	2.18459e-255	-0.591491	0.974	0.985	6.09479e-251	ENSG00000213741	protein_coding	malignant single cell downregulation significant results
HBD	1.55901e-249	-5.0824	0.017	0.115	4.34948e-245	ENSG00000223609	protein_coding	malignant single cell downregulation significant results
CD2	9.09624e-238	-3.68548	0.023	0.131	2.53776e-233	ENSG00000116824	protein_coding	malignant single cell downregulation significant results
CA1	5.6555e-236	-7.24132	0.005	0.094	1.57783e-231	ENSG00000133742	protein_coding	malignant single cell downregulation significant results
IFITM1	6.52869e-224	-2.34992	0.076	0.196	1.82144e-219	ENSG00000185885	protein_coding	malignant single cell downregulation significant results
CCL5	1.51424e-221	-2.16098	0.12	0.122	4.22459e-217	ENSG00000274233	protein_coding	malignant single cell downregulation significant results
CCL5	1.51424e-221	-2.16098	0.12	0.122	4.22459e-217	ENSG00000271503	protein_coding	malignant single cell downregulation significant results
NCL	5.1596e-210	-0.644988	0.666	0.718	1.43948e-205	ENSG00000115053	protein_coding	malignant single cell downregulation significant results
SLFN5	1.67211e-209	-3.51092	0.025	0.12	4.66501e-205	ENSG00000166750	protein_coding	malignant single cell downregulation significant results
AHSP	1.8513e-208	-6.45169	0.007	0.095	5.16495e-204	ENSG00000169877	protein_coding	malignant single cell downregulation significant results
EREG	8.52907e-205	-1.93041	0.068	0.253	2.37952e-200	ENSG00000124882	protein_coding	malignant single cell downregulation significant results
MATR3	6.84226e-194	-0.66781	0.593	0.667	1.90892e-189	ENSG00000015479	protein_coding	malignant single cell downregulation significant results
GZMA	4.53209e-192	-5.71792	0.005	0.074	1.26441e-187	ENSG00000145649	protein_coding	malignant single cell downregulation significant results
ARL4C	4.39815e-186	-2.66106	0.042	0.158	1.22704e-181	ENSG00000188042	protein_coding	malignant single cell downregulation significant results
TNFAIP3	2.03835e-185	-2.23343	0.069	0.224	5.68679e-181	ENSG00000118503	protein_coding	malignant single cell downregulation significant results
CLEC2D	3.62478e-180	-0.984781	0.359	0.492	1.01128e-175	ENSG00000069493	protein_coding	malignant single cell downregulation significant results
BCL11B	3.19727e-178	-6.45861	0.003	0.067	8.92005e-174	ENSG00000127152	protein_coding	malignant single cell downregulation significant results
IKZF3	1.73525e-176	-3.41104	0.023	0.098	4.84117e-172	ENSG00000161405	protein_coding	malignant single cell downregulation significant results
PDE4B	2.8938e-173	-1.9471	0.069	0.225	8.07342e-169	ENSG00000184588	protein_coding	malignant single cell downregulation significant results
BIRC3	1.31379e-171	-2.71659	0.056	0.129	3.66534e-167	ENSG00000023445	protein_coding	malignant single cell downregulation significant results
LEF1	4.97343e-165	-5.60284	0.004	0.078	1.38754e-160	ENSG00000138795	protein_coding	malignant single cell downregulation significant results
HMGB2	2.66475e-163	-0.823145	0.599	0.658	7.43438e-159	ENSG00000164104	protein_coding	malignant single cell downregulation significant results
HSP90B1	7.31705e-160	-0.706649	0.615	0.629	2.04138e-155	ENSG00000166598	protein_coding	malignant single cell downregulation significant results
RHAG	3.24066e-158	-6.71154	0.001	0.059	9.04112e-154	ENSG00000112077	protein_coding	malignant single cell downregulation significant results
LTB	1.08007e-154	-2.22097	0.05	0.126	3.01329e-150	ENSG00000227507	protein_coding	malignant single cell downregulation significant results
LTB	1.08007e-154	-2.22097	0.05	0.126	3.01329e-150	ENSG00000231314	protein_coding	malignant single cell downregulation significant results
LTB	1.08007e-154	-2.22097	0.05	0.126	3.01329e-150	ENSG00000204487	protein_coding	malignant single cell downregulation significant results
LTB	1.08007e-154	-2.22097	0.05	0.126	3.01329e-150	ENSG00000236925	protein_coding	malignant single cell downregulation significant results
LTB	1.08007e-154	-2.22097	0.05	0.126	3.01329e-150	ENSG00000238114	protein_coding	malignant single cell downregulation significant results
LTB	1.08007e-154	-2.22097	0.05	0.126	3.01329e-150	ENSG00000223448	protein_coding	malignant single cell downregulation significant results
LTB	1.08007e-154	-2.22097	0.05	0.126	3.01329e-150	ENSG00000236237	protein_coding	malignant single cell downregulation significant results
LTB	1.08007e-154	-2.22097	0.05	0.126	3.01329e-150	ENSG00000206437	protein_coding	malignant single cell downregulation significant results
ZFP36L1	2.41167e-154	-1.47115	0.057	0.163	6.72831e-150	ENSG00000185650	protein_coding	malignant single cell downregulation significant results
ABLIM1	1.113e-153	-2.09644	0.043	0.136	3.10515e-149	ENSG00000099204	protein_coding	malignant single cell downregulation significant results
SYNE1	1.19821e-153	-2.6328	0.043	0.122	3.34288e-149	ENSG00000131018	protein_coding	malignant single cell downregulation significant results
SPOCK2	7.6501e-153	-3.98902	0.009	0.074	2.1343e-148	ENSG00000107742	protein_coding	malignant single cell downregulation significant results
CD3D	4.21094e-150	-1.1103	0.059	0.139	1.17481e-145	ENSG00000167286	protein_coding	malignant single cell downregulation significant results
CD3E	6.54442e-150	-4.55908	0.006	0.066	1.82583e-145	ENSG00000198851	protein_coding	malignant single cell downregulation significant results
TC2N	2.51213e-146	-4.53129	0.006	0.067	7.00859e-142	ENSG00000276776	protein_coding	malignant single cell downregulation significant results
TC2N	2.51213e-146	-4.53129	0.006	0.067	7.00859e-142	ENSG00000165929	protein_coding	malignant single cell downregulation significant results
RORA	4.56333e-142	-3.82458	0.01	0.074	1.27312e-137	ENSG00000069667	protein_coding	malignant single cell downregulation significant results
BEX2	2.63348e-139	-2.654	0.02	0.098	7.34713e-135	ENSG00000133134	protein_coding	malignant single cell downregulation significant results
OPTN	1.20007e-138	-2.50179	0.027	0.108	3.34809e-134	ENSG00000123240	protein_coding	malignant single cell downregulation significant results
NOP58	8.48857e-136	-0.907696	0.319	0.436	2.36823e-131	ENSG00000055044	protein_coding	malignant single cell downregulation significant results
CDC42BPA	3.08134e-134	-3.35138	0.007	0.081	8.59664e-130	ENSG00000143776	protein_coding	malignant single cell downregulation significant results
ANK1	6.53921e-134	-4.78932	0.002	0.063	1.82437e-129	ENSG00000029534	protein_coding	malignant single cell downregulation significant results
KLRK1	9.81422e-129	-4.81936	0.007	0.068	2.73807e-124	ENSG00000213809	protein_coding	malignant single cell downregulation significant results
TCF7	8.39298e-128	-3.4818	0.014	0.073	2.34156e-123	ENSG00000081059	protein_coding	malignant single cell downregulation significant results
HMGN5	2.03959e-123	-2.27928	0.036	0.144	5.69026e-119	ENSG00000198157	protein_coding	malignant single cell downregulation significant results
PRF1	3.96746e-122	-4.59568	0.008	0.052	1.10688e-117	ENSG00000180644	protein_coding	malignant single cell downregulation significant results
CAMK4	3.59236e-119	-5.24725	0.003	0.047	1.00223e-114	ENSG00000152495	protein_coding	malignant single cell downregulation significant results
CDC42SE2	2.04702e-117	-1.06848	0.256	0.376	5.71097e-113	ENSG00000158985	protein_coding	malignant single cell downregulation significant results
MAN1A2	6.91754e-117	-0.939169	0.318	0.43	1.92992e-112	ENSG00000198162	protein_coding	malignant single cell downregulation significant results
CALM1	4.94604e-115	-0.601482	0.533	0.555	1.3799e-110	ENSG00000198668	protein_coding	malignant single cell downregulation significant results
NDUFS5	3.01728e-114	-0.721899	0.368	0.455	8.41792e-110	ENSG00000168653	protein_coding	malignant single cell downregulation significant results
GIMAP7	9.83872e-114	-1.88569	0.055	0.11	2.7449e-109	ENSG00000179144	protein_coding	malignant single cell downregulation significant results
APOC1	3.97637e-112	-5.22231	0.002	0.062	1.10937e-107	ENSG00000130208	protein_coding	malignant single cell downregulation significant results
HBA1	2.8456e-111	-5.01332	0.005	0.046	7.93895e-107	ENSG00000206172	protein_coding	malignant single cell downregulation significant results
EZR	1.42686e-109	-1.10767	0.228	0.352	3.98079e-105	ENSG00000092820	protein_coding	malignant single cell downregulation significant results
SKAP1	9.88185e-109	-3.56124	0.008	0.058	2.75694e-104	ENSG00000141293	protein_coding	malignant single cell downregulation significant results
CD48	9.64087e-108	-1.39992	0.11	0.223	2.68971e-103	ENSG00000117091	protein_coding	malignant single cell downregulation significant results
GYPC	3.53393e-107	-1.40655	0.125	0.286	9.8593e-103	ENSG00000136732	protein_coding	malignant single cell downregulation significant results
DEK	1.60811e-106	-0.614363	0.406	0.472	4.48647e-102	ENSG00000124795	protein_coding	malignant single cell downregulation significant results
SVIP	3.32112e-106	-1.22568	0.143	0.27	9.2656e-102	ENSG00000198168	protein_coding	malignant single cell downregulation significant results
KLRB1	4.57042e-106	-4.63447	0.006	0.051	1.2751e-101	ENSG00000111796	protein_coding	malignant single cell downregulation significant results
CD247	2.56285e-105	-4.76394	0.004	0.045	7.1501e-101	ENSG00000198821	protein_coding	malignant single cell downregulation significant results
MSI2	3.93884e-105	-1.02855	0.162	0.287	1.0989e-100	ENSG00000153944	protein_coding	malignant single cell downregulation significant results
TRAT1	1.54813e-104	-3.44685	0.011	0.059	4.31911e-100	ENSG00000163519	protein_coding	malignant single cell downregulation significant results
HOOK1	1.24703e-103	-4.7387	0.002	0.051	3.4791e-99	ENSG00000134709	protein_coding	malignant single cell downregulation significant results
GYPA	4.12158e-103	-7.91764	0.001	0.032	1.14988e-98	ENSG00000170180	protein_coding	malignant single cell downregulation significant results
ALDH1A1	1.4947e-102	-3.04065	0.007	0.073	4.17006e-98	ENSG00000165092	protein_coding	malignant single cell downregulation significant results
RGS1	3.21884e-102	-3.70588	0.012	0.091	8.98024e-98	ENSG00000090104	protein_coding	malignant single cell downregulation significant results
SLAMF7	2.88489e-101	-3.02032	0.011	0.054	8.04854e-97	ENSG00000026751	protein_coding	malignant single cell downregulation significant results
PSIP1	5.87219e-101	-1.0252	0.211	0.337	1.63828e-96	ENSG00000164985	protein_coding	malignant single cell downregulation significant results
PBX1	1.32896e-100	-6.06857	0.001	0.046	3.70767e-96	ENSG00000185630	protein_coding	malignant single cell downregulation significant results
GZMB	5.98706e-100	-5.60023	0.002	0.038	1.67033e-95	ENSG00000100453	protein_coding	malignant single cell downregulation significant results
PRKG2	1.86468e-99	-5.69687	0.001	0.049	5.20227e-95	ENSG00000138669	protein_coding	malignant single cell downregulation significant results
SELENOK	4.65825e-99	-1.01551	0.194	0.303	1.29961e-94	ENSG00000113811	protein_coding	malignant single cell downregulation significant results
PCDH9	2.9381e-97	-5.13616	0.003	0.05	8.19701e-93	ENSG00000184226	protein_coding	malignant single cell downregulation significant results
KLF9	4.98e-97	-1.46121	0.08	0.194	1.38937e-92	ENSG00000119138	protein_coding	malignant single cell downregulation significant results
KLRD1	3.62986e-96	-4.42147	0.008	0.049	1.01269e-91	ENSG00000134539	protein_coding	malignant single cell downregulation significant results
NECAB1	3.02037e-95	-3.23882	0.009	0.078	8.42654e-91	ENSG00000123119	protein_coding	malignant single cell downregulation significant results
MYH10	3.02181e-94	-2.75201	0.012	0.08	8.43054e-90	ENSG00000133026	protein_coding	malignant single cell downregulation significant results
IGLL5	4.34241e-94	-6.55627	0.011	0.082	1.21149e-89	ENSG00000254709	protein_coding	malignant single cell downregulation significant results
CYFIP2	1.16175e-93	-2.00102	0.042	0.11	3.24116e-89	ENSG00000055163	protein_coding	malignant single cell downregulation significant results
SEC11C	2.49449e-93	-1.53744	0.114	0.186	6.95938e-89	ENSG00000166562	protein_coding	malignant single cell downregulation significant results
TPD52	1.59294e-92	-2.52538	0.019	0.081	4.44415e-88	ENSG00000076554	protein_coding	malignant single cell downregulation significant results
HBA2	1.29124e-91	-4.34365	0.024	0.065	3.60244e-87	ENSG00000188536	protein_coding	malignant single cell downregulation significant results
TPM1	6.29955e-91	-2.1147	0.024	0.1	1.75751e-86	ENSG00000140416	protein_coding	malignant single cell downregulation significant results
RBM38	1.44344e-89	-2.35166	0.025	0.095	4.02706e-85	ENSG00000132819	protein_coding	malignant single cell downregulation significant results
ATM	1.67343e-88	-1.06414	0.177	0.249	4.6687e-84	ENSG00000149311	protein_coding	malignant single cell downregulation significant results
ITK	5.26094e-88	-5.85059	0.001	0.037	1.46775e-83	ENSG00000113263	protein_coding	malignant single cell downregulation significant results
PIK3R1	1.03354e-87	-0.99237	0.294	0.374	2.88346e-83	ENSG00000145675	protein_coding	malignant single cell downregulation significant results
CCND2	2.35745e-87	-0.748902	0.205	0.319	6.57705e-83	ENSG00000118971	protein_coding	malignant single cell downregulation significant results
MCUB	7.55852e-87	-1.67985	0.071	0.174	2.10875e-82	ENSG00000005059	protein_coding	malignant single cell downregulation significant results
HBE1	1.28299e-86	-8.11051	0	0.027	3.57941e-82	ENSG00000213931	protein_coding	malignant single cell downregulation significant results
BEX1	3.06662e-84	-2.45416	0.015	0.075	8.55557e-80	ENSG00000133169	protein_coding	malignant single cell downregulation significant results
PDZD8	4.59094e-84	-1.36237	0.115	0.225	1.28083e-79	ENSG00000165650	protein_coding	malignant single cell downregulation significant results
CD8A	6.94425e-84	-4.86257	0.003	0.043	1.93738e-79	ENSG00000153563	protein_coding	malignant single cell downregulation significant results
EIF1AY	2.77719e-83	-1.45209	0.071	0.181	7.74808e-79	ENSG00000198692	protein_coding	malignant single cell downregulation significant results
RASGRP1	2.87893e-83	-3.30326	0.01	0.053	8.03193e-79	ENSG00000172575	protein_coding	malignant single cell downregulation significant results
HEMGN	6.98044e-83	-2.1801	0.031	0.079	1.94747e-78	ENSG00000136929	protein_coding	malignant single cell downregulation significant results
GNLY	8.18235e-83	-3.00953	0.02	0.066	2.28279e-78	ENSG00000115523	protein_coding	malignant single cell downregulation significant results
TFRC	1.07552e-82	-1.26262	0.142	0.235	3.00059e-78	ENSG00000072274	protein_coding	malignant single cell downregulation significant results
LCK	1.16369e-82	-4.3987	0.002	0.033	3.24658e-78	ENSG00000182866	protein_coding	malignant single cell downregulation significant results
LBH	1.31631e-81	-2.61829	0.021	0.075	3.67238e-77	ENSG00000213626	protein_coding	malignant single cell downregulation significant results
FAM107B	2.51049e-81	-0.779961	0.224	0.28	7.00401e-77	ENSG00000065809	protein_coding	malignant single cell downregulation significant results
NRIP1	5.62898e-81	-1.06878	0.177	0.275	1.57043e-76	ENSG00000180530	protein_coding	malignant single cell downregulation significant results
GNG2	2.50262e-80	-1.97045	0.034	0.108	6.98206e-76	ENSG00000186469	protein_coding	malignant single cell downregulation significant results
KCNA3	2.48879e-79	-1.63706	0.044	0.097	6.94349e-75	ENSG00000177272	protein_coding	malignant single cell downregulation significant results
STK17A	5.53484e-78	-1.45292	0.09	0.165	1.54417e-73	ENSG00000164543	protein_coding	malignant single cell downregulation significant results
KCNH2	2.96979e-77	-6.35531	0	0.036	8.28541e-73	ENSG00000055118	protein_coding	malignant single cell downregulation significant results
GATA1	3.72028e-77	-3.21899	0.003	0.041	1.03792e-72	ENSG00000102145	protein_coding	malignant single cell downregulation significant results
C1orf21	4.14896e-77	-1.95095	0.034	0.115	1.15752e-72	ENSG00000116667	protein_coding	malignant single cell downregulation significant results
GZMK	5.65269e-76	-5.40886	0.001	0.032	1.57705e-71	ENSG00000113088	protein_coding	malignant single cell downregulation significant results
GYPB	3.4706e-75	-7.2793	0.001	0.022	9.68261e-71	ENSG00000250361	protein_coding	malignant single cell downregulation significant results
PDCD4	8.66232e-75	-0.880594	0.232	0.317	2.4167e-70	ENSG00000150593	protein_coding	malignant single cell downregulation significant results
APP	2.61561e-73	-1.41165	0.041	0.109	7.2973e-69	ENSG00000142192	protein_coding	malignant single cell downregulation significant results
FBXW7	3.25055e-73	-1.13892	0.118	0.169	9.0687e-69	ENSG00000109670	protein_coding	malignant single cell downregulation significant results
PIM2	3.22549e-72	-1.86265	0.042	0.092	8.99879e-68	ENSG00000102096	protein_coding	malignant single cell downregulation significant results
PIM2	3.22549e-72	-1.86265	0.042	0.092	8.99879e-68	ENSG00000292210	protein_coding	malignant single cell downregulation significant results
KLF12	4.12277e-72	-2.59158	0.012	0.055	1.15021e-67	ENSG00000118922	protein_coding	malignant single cell downregulation significant results
HLA-F	7.81222e-72	-0.687948	0.184	0.206	2.17953e-67	ENSG00000235220	protein_coding	malignant single cell downregulation significant results
HLA-F	7.81222e-72	-0.687948	0.184	0.206	2.17953e-67	ENSG00000229698	protein_coding	malignant single cell downregulation significant results
HLA-F	7.81222e-72	-0.687948	0.184	0.206	2.17953e-67	ENSG00000137403	protein_coding	malignant single cell downregulation significant results
HLA-F	7.81222e-72	-0.687948	0.184	0.206	2.17953e-67	ENSG00000234487	protein_coding	malignant single cell downregulation significant results
HLA-F	7.81222e-72	-0.687948	0.184	0.206	2.17953e-67	ENSG00000237508	protein_coding	malignant single cell downregulation significant results
HLA-F	7.81222e-72	-0.687948	0.184	0.206	2.17953e-67	ENSG00000206509	protein_coding	malignant single cell downregulation significant results
HLA-F	7.81222e-72	-0.687948	0.184	0.206	2.17953e-67	ENSG00000204642	protein_coding	malignant single cell downregulation significant results
JAK1	4.40009e-71	-0.777127	0.267	0.34	1.22758e-66	ENSG00000162434	protein_coding	malignant single cell downregulation significant results
CAVIN2	7.08325e-71	-2.41263	0.014	0.063	1.97615e-66	ENSG00000168497	protein_coding	malignant single cell downregulation significant results
HLF	1.41377e-70	-6.05945	0.001	0.03	3.94427e-66	ENSG00000108924	protein_coding	malignant single cell downregulation significant results
NFIA	1.426e-70	-1.36755	0.044	0.108	3.9784e-66	ENSG00000162599	protein_coding	malignant single cell downregulation significant results
CENPF	5.81947e-70	-1.30691	0.146	0.261	1.62358e-65	ENSG00000117724	protein_coding	malignant single cell downregulation significant results
TMPO	4.8977e-69	-0.607936	0.354	0.419	1.36641e-64	ENSG00000120802	protein_coding	malignant single cell downregulation significant results
SMCHD1	6.38624e-69	-0.641341	0.323	0.396	1.7817e-64	ENSG00000101596	protein_coding	malignant single cell downregulation significant results
ELL2	2.928e-68	-2.08936	0.034	0.099	8.16883e-64	ENSG00000118985	protein_coding	malignant single cell downregulation significant results
CCR7	4.68349e-68	-3.19017	0.011	0.058	1.30665e-63	ENSG00000126353	protein_coding	malignant single cell downregulation significant results
NKG7	7.53487e-68	-1.72045	0.054	0.074	2.10215e-63	ENSG00000105374	protein_coding	malignant single cell downregulation significant results
MS4A1	7.92688e-68	-3.58411	0.014	0.054	2.21152e-63	ENSG00000156738	protein_coding	malignant single cell downregulation significant results
NAP1L4	2.66993e-67	-0.722878	0.263	0.352	7.44885e-63	ENSG00000273562	protein_coding	malignant single cell downregulation significant results
NAP1L4	2.66993e-67	-0.722878	0.263	0.352	7.44885e-63	ENSG00000205531	protein_coding	malignant single cell downregulation significant results
OXNAD1	2.87691e-67	-2.06346	0.049	0.109	8.0263e-63	ENSG00000154814	protein_coding	malignant single cell downregulation significant results
CXCR4	3.40344e-67	-0.621591	0.246	0.345	9.49526e-63	ENSG00000121966	protein_coding	malignant single cell downregulation significant results
MYBL1	2.71045e-65	-4.08718	0.006	0.037	7.56188e-61	ENSG00000185697	protein_coding	malignant single cell downregulation significant results
TRIB2	3.02303e-65	-2.45281	0.011	0.066	8.43395e-61	ENSG00000071575	protein_coding	malignant single cell downregulation significant results
SPTA1	1.0955e-64	-3.07229	0.009	0.054	3.05634e-60	ENSG00000163554	protein_coding	malignant single cell downregulation significant results
XK	1.44164e-64	-2.99608	0.005	0.045	4.02204e-60	ENSG00000047597	protein_coding	malignant single cell downregulation significant results
CD6	4.85237e-64	-5.24479	0.001	0.024	1.35376e-59	ENSG00000013725	protein_coding	malignant single cell downregulation significant results
SYAP1	3.32514e-63	-1.06706	0.149	0.245	9.27681e-59	ENSG00000169895	protein_coding	malignant single cell downregulation significant results
RUNX3	3.98744e-63	-1.8702	0.037	0.085	1.11246e-58	ENSG00000020633	protein_coding	malignant single cell downregulation significant results
SAMSN1	4.3085e-63	-1.20186	0.193	0.266	1.20203e-58	ENSG00000155307	protein_coding	malignant single cell downregulation significant results
TAL1	1.14359e-62	-2.30749	0.011	0.055	3.19051e-58	ENSG00000162367	protein_coding	malignant single cell downregulation significant results
CPNE5	1.28166e-62	-4.54164	0.002	0.019	3.5757e-58	ENSG00000124772	protein_coding	malignant single cell downregulation significant results
CAVIN1	1.57194e-62	-1.46955	0.024	0.083	4.38556e-58	ENSG00000177469	protein_coding	malignant single cell downregulation significant results
CENPU	2.39434e-62	-1.10437	0.148	0.243	6.67998e-58	ENSG00000151725	protein_coding	malignant single cell downregulation significant results
THEMIS	3.99544e-62	-6.42143	0.001	0.024	1.11469e-57	ENSG00000275122	protein_coding	malignant single cell downregulation significant results
THEMIS	3.99544e-62	-6.42143	0.001	0.024	1.11469e-57	ENSG00000172673	protein_coding	malignant single cell downregulation significant results
SKIL	7.0086e-62	-1.40831	0.046	0.115	1.95533e-57	ENSG00000136603	protein_coding	malignant single cell downregulation significant results
SAMD3	9.79153e-62	-4.37979	0.003	0.029	2.73174e-57	ENSG00000164483	protein_coding	malignant single cell downregulation significant results
TNFRSF13B	1.71947e-61	-4.46653	0.001	0.018	4.79714e-57	ENSG00000240505	protein_coding	malignant single cell downregulation significant results
SPTBN1	3.466e-61	-1.04309	0.152	0.236	9.6698e-57	ENSG00000115306	protein_coding	malignant single cell downregulation significant results
MKI67	6.25897e-61	-1.2323	0.125	0.229	1.74619e-56	ENSG00000148773	protein_coding	malignant single cell downregulation significant results
DDX3Y	7.69083e-61	-1.03604	0.121	0.227	2.14566e-56	ENSG00000067048	protein_coding	malignant single cell downregulation significant results
TSTD1	1.04311e-60	-0.906682	0.131	0.209	2.91017e-56	ENSG00000215845	protein_coding	malignant single cell downregulation significant results
FGFBP2	2.05171e-60	-4.99186	0.002	0.023	5.72406e-56	ENSG00000137441	protein_coding	malignant single cell downregulation significant results
PKIA	5.27e-60	-3.25287	0.006	0.047	1.47028e-55	ENSG00000171033	protein_coding	malignant single cell downregulation significant results
DUSP2	1.09408e-59	-1.60043	0.047	0.092	3.05238e-55	ENSG00000158050	protein_coding	malignant single cell downregulation significant results
PLOD2	2.30223e-59	-3.74148	0.003	0.034	6.423e-55	ENSG00000152952	protein_coding	malignant single cell downregulation significant results
CDH1	4.20192e-59	-4.15359	0.001	0.038	1.17229e-54	ENSG00000039068	protein_coding	malignant single cell downregulation significant results
NDUFA5	6.54394e-59	-0.805224	0.204	0.304	1.82569e-54	ENSG00000128609	protein_coding	malignant single cell downregulation significant results
MAF	1.5837e-58	-2.54027	0.012	0.043	4.41836e-54	ENSG00000178573	protein_coding	malignant single cell downregulation significant results
FAM178B	2.79072e-58	-7.04017	0	0.028	7.78584e-54	ENSG00000168754	protein_coding	malignant single cell downregulation significant results
C12orf75	3.83513e-58	-1.67724	0.044	0.104	1.06996e-53	ENSG00000235162	protein_coding	malignant single cell downregulation significant results
TNFRSF17	3.99804e-58	-5.00769	0.001	0.017	1.11541e-53	ENSG00000048462	protein_coding	malignant single cell downregulation significant results
SLC4A1	5.97618e-58	-4.34469	0.009	0.03	1.6673e-53	ENSG00000004939	protein_coding	malignant single cell downregulation significant results
REXO2	6.6472e-58	-1.0022	0.103	0.165	1.8545e-53	ENSG00000076043	protein_coding	malignant single cell downregulation significant results
VBP1	1.06375e-57	-0.759822	0.205	0.289	2.96777e-53	ENSG00000155959	protein_coding	malignant single cell downregulation significant results
IL2RB	2.01279e-57	-4.82858	0.002	0.027	5.61548e-53	ENSG00000100385	protein_coding	malignant single cell downregulation significant results
FCRL5	2.65385e-57	-5.12967	0.001	0.018	7.40396e-53	ENSG00000143297	protein_coding	malignant single cell downregulation significant results
SCML4	9.93299e-57	-4.11355	0.002	0.025	2.7712e-52	ENSG00000146285	protein_coding	malignant single cell downregulation significant results
EPB41	1.24833e-56	-0.900864	0.166	0.238	3.48272e-52	ENSG00000159023	protein_coding	malignant single cell downregulation significant results
PRKD3	1.36664e-56	-1.25713	0.056	0.109	3.8128e-52	ENSG00000115825	protein_coding	malignant single cell downregulation significant results
SLC38A1	3.78908e-56	-0.741248	0.222	0.271	1.05711e-51	ENSG00000111371	protein_coding	malignant single cell downregulation significant results
C2orf88	5.56087e-56	-2.17013	0.008	0.04	1.55143e-51	ENSG00000187699	protein_coding	malignant single cell downregulation significant results
ADD2	5.62186e-56	-3.33156	0.004	0.041	1.56844e-51	ENSG00000075340	protein_coding	malignant single cell downregulation significant results
DSG2	9.43918e-56	-2.92388	0.006	0.039	2.63344e-51	ENSG00000046604	protein_coding	malignant single cell downregulation significant results
RAB30	2.6541e-55	-4.52836	0.002	0.024	7.40466e-51	ENSG00000137502	protein_coding	malignant single cell downregulation significant results
PYHIN1	2.96972e-55	-2.81968	0.015	0.039	8.28523e-51	ENSG00000163564	protein_coding	malignant single cell downregulation significant results
PIP4K2A	4.37291e-55	-0.888051	0.165	0.244	1.22e-50	ENSG00000150867	protein_coding	malignant single cell downregulation significant results
HSPE1	1.61655e-54	-0.640351	0.27	0.352	4.51002e-50	ENSG00000115541	protein_coding	malignant single cell downregulation significant results
VPREB1	2.56295e-54	-4.96966	0.002	0.028	7.15037e-50	ENSG00000169575	protein_coding	malignant single cell downregulation significant results
ALAS2	2.96552e-54	-4.73574	0.001	0.019	8.2735e-50	ENSG00000158578	protein_coding	malignant single cell downregulation significant results
ANKRD12	3.50479e-54	-0.601831	0.37	0.426	9.77801e-50	ENSG00000101745	protein_coding	malignant single cell downregulation significant results
MZB1	9.53704e-54	-2.28402	0.042	0.062	2.66074e-49	ENSG00000170476	protein_coding	malignant single cell downregulation significant results
RASGEF1B	2.57059e-53	-1.28547	0.053	0.117	7.17168e-49	ENSG00000138670	protein_coding	malignant single cell downregulation significant results
RETREG1	4.76541e-53	-3.02103	0.006	0.039	1.3295e-48	ENSG00000154153	protein_coding	malignant single cell downregulation significant results
EPB42	4.86643e-53	-5.35119	0	0.017	1.35769e-48	ENSG00000166947	protein_coding	malignant single cell downregulation significant results
TIGIT	5.48163e-53	-5.04175	0.001	0.021	1.52932e-48	ENSG00000181847	protein_coding	malignant single cell downregulation significant results
FKBP11	5.68103e-53	-1.88377	0.037	0.084	1.58495e-48	ENSG00000134285	protein_coding	malignant single cell downregulation significant results
SH3BP5	6.4304e-53	-1.40721	0.039	0.081	1.79402e-48	ENSG00000131370	protein_coding	malignant single cell downregulation significant results
TBC1D4	1.51779e-52	-2.50989	0.012	0.049	4.2345e-48	ENSG00000136111	protein_coding	malignant single cell downregulation significant results
GATA3	1.65723e-52	-3.72129	0.005	0.028	4.62351e-48	ENSG00000107485	protein_coding	malignant single cell downregulation significant results
METAP2	5.62855e-52	-0.640846	0.256	0.32	1.57031e-47	ENSG00000111142	protein_coding	malignant single cell downregulation significant results
CLC	6.23532e-52	-4.95895	0.004	0.027	1.73959e-47	ENSG00000105205	protein_coding	malignant single cell downregulation significant results
BACH2	8.6024e-52	-3.05923	0.007	0.039	2.39998e-47	ENSG00000112182	protein_coding	malignant single cell downregulation significant results
GZMH	8.4044e-51	-4.88925	0.002	0.019	2.34474e-46	ENSG00000100450	protein_coding	malignant single cell downregulation significant results
CADM1	1.18125e-50	-3.21327	0.003	0.019	3.29557e-46	ENSG00000182985	protein_coding	malignant single cell downregulation significant results
LAT	5.48516e-50	-2.6933	0.008	0.036	1.53031e-45	ENSG00000213658	protein_coding	malignant single cell downregulation significant results
GIMAP4	5.5357e-50	-1.18798	0.049	0.075	1.54441e-45	ENSG00000133574	protein_coding	malignant single cell downregulation significant results
HBM	7.1988e-50	-5.57813	0.003	0.021	2.00839e-45	ENSG00000206177	protein_coding	malignant single cell downregulation significant results
ZNF331	7.46427e-50	-1.86761	0.039	0.092	2.08246e-45	ENSG00000130844	protein_coding	malignant single cell downregulation significant results
TSPYL2	8.93553e-50	-2.1277	0.029	0.078	2.49292e-45	ENSG00000184205	protein_coding	malignant single cell downregulation significant results
ARHGAP5	1.16993e-49	-0.917433	0.103	0.191	3.264e-45	ENSG00000100852	protein_coding	malignant single cell downregulation significant results
PIK3IP1	3.88156e-49	-1.72164	0.036	0.074	1.08292e-44	ENSG00000100100	protein_coding	malignant single cell downregulation significant results
IGF1R	4.17708e-49	-2.10675	0.025	0.091	1.16536e-44	ENSG00000140443	protein_coding	malignant single cell downregulation significant results
CD59	6.2444e-49	-1.23911	0.062	0.131	1.74213e-44	ENSG00000085063	protein_coding	malignant single cell downregulation significant results
ARAP2	6.63578e-49	-1.26416	0.066	0.105	1.85132e-44	ENSG00000047365	protein_coding	malignant single cell downregulation significant results
SYTL3	1.15459e-48	-2.29075	0.012	0.04	3.2212e-44	ENSG00000164674	protein_coding	malignant single cell downregulation significant results
RAPGEF2	1.28284e-48	-0.961927	0.072	0.131	3.579e-44	ENSG00000109756	protein_coding	malignant single cell downregulation significant results
CNRIP1	2.14458e-48	-1.89395	0.007	0.048	5.98316e-44	ENSG00000119865	protein_coding	malignant single cell downregulation significant results
SDC1	2.2832e-48	-5.89889	0.001	0.014	6.36989e-44	ENSG00000115884	protein_coding	malignant single cell downregulation significant results
BIN1	2.39886e-48	-1.86004	0.02	0.05	6.69257e-44	ENSG00000136717	protein_coding	malignant single cell downregulation significant results
STAT4	2.956e-48	-3.23786	0.006	0.033	8.24695e-44	ENSG00000138378	protein_coding	malignant single cell downregulation significant results
ANKH	4.46947e-48	-1.87239	0.018	0.062	1.24694e-43	ENSG00000154122	protein_coding	malignant single cell downregulation significant results
MAL	4.51414e-48	-4.70824	0.002	0.018	1.2594e-43	ENSG00000172005	protein_coding	malignant single cell downregulation significant results
PRKCH	1.48826e-47	-2.01647	0.022	0.05	4.15209e-43	ENSG00000027075	protein_coding	malignant single cell downregulation significant results
KLF1	8.59181e-47	-2.80631	0.003	0.031	2.39703e-42	ENSG00000105610	protein_coding	malignant single cell downregulation significant results
ZNF711	1.06247e-46	-1.64435	0.025	0.079	2.96417e-42	ENSG00000147180	protein_coding	malignant single cell downregulation significant results
FYN	1.72654e-46	-1.48485	0.04	0.076	4.81686e-42	ENSG00000010810	protein_coding	malignant single cell downregulation significant results
CADPS2	3.40899e-46	-4.65438	0.001	0.01	9.51075e-42	ENSG00000081803	protein_coding	malignant single cell downregulation significant results
CD7	4.82129e-46	-2.73062	0.008	0.029	1.34509e-41	ENSG00000173762	protein_coding	malignant single cell downregulation significant results
CNOT6L	5.46054e-46	-0.922328	0.17	0.223	1.52344e-41	ENSG00000138767	protein_coding	malignant single cell downregulation significant results
ISG20	5.75523e-46	-1.54342	0.038	0.073	1.60565e-41	ENSG00000172183	protein_coding	malignant single cell downregulation significant results
SH2D1A	8.47178e-46	-1.14637	0.046	0.052	2.36354e-41	ENSG00000183918	protein_coding	malignant single cell downregulation significant results
RGS2	9.01026e-46	-0.853868	0.126	0.2	2.51377e-41	ENSG00000116741	protein_coding	malignant single cell downregulation significant results
LY9	1.39449e-45	-2.66602	0.009	0.036	3.89047e-41	ENSG00000122224	protein_coding	malignant single cell downregulation significant results
KEL	2.05642e-45	-5.07212	0	0.017	5.7372e-41	ENSG00000276615	protein_coding	malignant single cell downregulation significant results
KEL	2.05642e-45	-5.07212	0	0.017	5.7372e-41	ENSG00000197993	protein_coding	malignant single cell downregulation significant results
PLCL2	2.72447e-45	-1.28855	0.047	0.096	7.60099e-41	ENSG00000284017	protein_coding	malignant single cell downregulation significant results
PLCL2	2.72447e-45	-1.28855	0.047	0.096	7.60099e-41	ENSG00000154822	protein_coding	malignant single cell downregulation significant results
POU2AF1	5.63399e-45	-4.56909	0.001	0.016	1.57183e-40	ENSG00000110777	protein_coding	malignant single cell downregulation significant results
MME	1.08099e-44	-4.4632	0.001	0.024	3.01584e-40	ENSG00000196549	protein_coding	malignant single cell downregulation significant results
GYPE	2.23605e-44	-3.95429	0.001	0.017	6.23835e-40	ENSG00000197465	protein_coding	malignant single cell downregulation significant results
RHOH	2.86818e-44	-1.71116	0.024	0.063	8.00194e-40	ENSG00000168421	protein_coding	malignant single cell downregulation significant results
CYLD	3.00962e-44	-0.719918	0.175	0.2	8.39652e-40	ENSG00000083799	protein_coding	malignant single cell downregulation significant results
CD40LG	3.72663e-44	-6.29351	0.001	0.018	1.03969e-39	ENSG00000102245	protein_coding	malignant single cell downregulation significant results
THBS1	4.19649e-44	-1.49865	0.057	0.109	1.17078e-39	ENSG00000137801	protein_coding	malignant single cell downregulation significant results
PHLDB2	5.11838e-44	-4.15981	0.001	0.022	1.42798e-39	ENSG00000144824	protein_coding	malignant single cell downregulation significant results
EVL	5.48328e-44	-1.10541	0.073	0.096	1.52978e-39	ENSG00000196405	protein_coding	malignant single cell downregulation significant results
CYTH1	7.80638e-44	-0.73164	0.165	0.21	2.1779e-39	ENSG00000108669	protein_coding	malignant single cell downregulation significant results
CSF1	8.07228e-44	-2.87275	0.003	0.034	2.25209e-39	ENSG00000184371	protein_coding	malignant single cell downregulation significant results
IL6ST	1.26752e-43	-1.02057	0.112	0.156	3.53624e-39	ENSG00000134352	protein_coding	malignant single cell downregulation significant results
SMIM1	1.68826e-43	-1.93592	0.008	0.04	4.71008e-39	ENSG00000235169	protein_coding	malignant single cell downregulation significant results
AKT3	2.60487e-43	-1.22337	0.052	0.089	7.26732e-39	ENSG00000275199	protein_coding	malignant single cell downregulation significant results
AKT3	2.60487e-43	-1.22337	0.052	0.089	7.26732e-39	ENSG00000117020	protein_coding	malignant single cell downregulation significant results
MAP3K8	2.96311e-43	-0.934195	0.114	0.185	8.26679e-39	ENSG00000107968	protein_coding	malignant single cell downregulation significant results
WNK1	5.92528e-43	-0.620215	0.213	0.263	1.65309e-38	ENSG00000060237	protein_coding	malignant single cell downregulation significant results
RIF1	1.07948e-42	-0.663998	0.239	0.303	3.01163e-38	ENSG00000080345	protein_coding	malignant single cell downregulation significant results
PRG2	2.95956e-42	-4.43973	0.003	0.025	8.25687e-38	ENSG00000186652	protein_coding	malignant single cell downregulation significant results
CD28	6.36257e-42	-4.05715	0.002	0.019	1.77509e-37	ENSG00000178562	protein_coding	malignant single cell downregulation significant results
EPCAM	8.33524e-42	-2.80856	0.01	0.054	2.32545e-37	ENSG00000119888	protein_coding	malignant single cell downregulation significant results
PLEKHA1	1.29524e-41	-2.29417	0.013	0.041	3.61359e-37	ENSG00000107679	protein_coding	malignant single cell downregulation significant results
KMT2E	2.15524e-41	-0.630866	0.296	0.365	6.01292e-37	ENSG00000005483	protein_coding	malignant single cell downregulation significant results
DPPA4	2.31737e-41	-1.15196	0.034	0.079	6.46522e-37	ENSG00000121570	protein_coding	malignant single cell downregulation significant results
DNAJC6	3.63879e-41	-3.25311	0.002	0.026	1.01518e-36	ENSG00000116675	protein_coding	malignant single cell downregulation significant results
BCL2	3.87897e-41	-1.18253	0.073	0.116	1.08219e-36	ENSG00000171791	protein_coding	malignant single cell downregulation significant results
CD226	7.38814e-41	-4.46505	0.002	0.02	2.06122e-36	ENSG00000150637	protein_coding	malignant single cell downregulation significant results
PTPN4	7.90065e-41	-1.83082	0.025	0.058	2.2042e-36	ENSG00000088179	protein_coding	malignant single cell downregulation significant results
GIMAP5	9.96952e-41	-2.46353	0.008	0.027	2.7814e-36	ENSG00000196329	protein_coding	malignant single cell downregulation significant results
PRDM1	1.13645e-40	-1.8544	0.027	0.053	3.17058e-36	ENSG00000057657	protein_coding	malignant single cell downregulation significant results
NMU	2.91236e-40	-4.47827	0.001	0.022	8.12519e-36	ENSG00000109255	protein_coding	malignant single cell downregulation significant results
NR4A2	3.64013e-40	-1.25951	0.053	0.105	1.01556e-35	ENSG00000153234	protein_coding	malignant single cell downregulation significant results
RFESD	4.47348e-40	-2.80608	0.004	0.031	1.24806e-35	ENSG00000175449	protein_coding	malignant single cell downregulation significant results
TNRC6C	9.17763e-40	-1.7943	0.032	0.075	2.56047e-35	ENSG00000078687	protein_coding	malignant single cell downregulation significant results
MBD2	9.57892e-40	-0.600184	0.12	0.183	2.67242e-35	ENSG00000134046	protein_coding	malignant single cell downregulation significant results
GPR171	9.82038e-40	-3.07547	0.005	0.03	2.73979e-35	ENSG00000174946	protein_coding	malignant single cell downregulation significant results
NELL2	1.46207e-39	-6.12566	0.001	0.016	4.07902e-35	ENSG00000184613	protein_coding	malignant single cell downregulation significant results
CCDC7	1.6247e-39	-1.10409	0.072	0.117	4.53275e-35	ENSG00000216937	protein_coding	malignant single cell downregulation significant results
BEX3	2.71662e-39	-0.905773	0.088	0.151	7.57909e-35	ENSG00000166681	protein_coding	malignant single cell downregulation significant results
PPP1R2	2.86514e-39	-0.644626	0.197	0.236	7.99345e-35	ENSG00000184203	protein_coding	malignant single cell downregulation significant results
TRABD2A	3.77243e-39	-3.26621	0.006	0.028	1.05247e-34	ENSG00000186854	protein_coding	malignant single cell downregulation significant results
SPCS2	3.98935e-39	-0.697573	0.218	0.271	1.11299e-34	ENSG00000118363	protein_coding	malignant single cell downregulation significant results
HBQ1	4.51484e-39	-3.07682	0.002	0.02	1.25959e-34	ENSG00000086506	protein_coding	malignant single cell downregulation significant results
SELENOM	5.34498e-39	-3.0394	0.004	0.021	1.4912e-34	ENSG00000198832	protein_coding	malignant single cell downregulation significant results
CLCN4	6.2028e-39	-5.81516	0	0.017	1.73052e-34	ENSG00000073464	protein_coding	malignant single cell downregulation significant results
TXNDC5	6.71326e-39	-1.86533	0.048	0.087	1.87293e-34	ENSG00000239264	protein_coding	malignant single cell downregulation significant results
MLLT6	2.12204e-38	-1.03361	0.096	0.148	5.92028e-34	ENSG00000275851	protein_coding	malignant single cell downregulation significant results
MLLT6	2.12204e-38	-1.03361	0.096	0.148	5.92028e-34	ENSG00000275023	protein_coding	malignant single cell downregulation significant results
SPTB	2.30828e-38	-2.80656	0.002	0.019	6.43988e-34	ENSG00000070182	protein_coding	malignant single cell downregulation significant results
SLC41A1	2.6968e-38	-1.9644	0.01	0.042	7.52381e-34	ENSG00000133065	protein_coding	malignant single cell downregulation significant results
LTBP1	3.11382e-38	-2.23074	0.003	0.021	8.68726e-34	ENSG00000049323	protein_coding	malignant single cell downregulation significant results
MGAT4A	5.68355e-38	-1.25223	0.056	0.084	1.58565e-33	ENSG00000071073	protein_coding	malignant single cell downregulation significant results
FOXO1	7.8363e-38	-2.05286	0.019	0.055	2.18625e-33	ENSG00000150907	protein_coding	malignant single cell downregulation significant results
GBP1	9.92357e-38	-0.994236	0.034	0.061	2.76858e-33	ENSG00000117228	protein_coding	malignant single cell downregulation significant results
USP1	1.17154e-37	-0.585679	0.247	0.312	3.26847e-33	ENSG00000162607	protein_coding	malignant single cell downregulation significant results
LEPROTL1	1.89282e-37	-1.04488	0.114	0.162	5.28077e-33	ENSG00000104660	protein_coding	malignant single cell downregulation significant results
FCRL3	5.785e-37	-4.42001	0.001	0.016	1.61396e-32	ENSG00000160856	protein_coding	malignant single cell downregulation significant results
ZC3HAV1	6.14163e-37	-0.68273	0.219	0.269	1.71345e-32	ENSG00000105939	protein_coding	malignant single cell downregulation significant results
LDLRAD4	8.19883e-37	-1.3525	0.019	0.06	2.28739e-32	ENSG00000168675	protein_coding	malignant single cell downregulation significant results
MED12L	1.0264e-36	-1.61018	0.023	0.061	2.86356e-32	ENSG00000144893	protein_coding	malignant single cell downregulation significant results
NLRC3	1.1339e-36	-1.88554	0.018	0.043	3.16347e-32	ENSG00000167984	protein_coding	malignant single cell downregulation significant results
FCMR	1.36556e-36	-2.20118	0.014	0.038	3.80978e-32	ENSG00000162894	protein_coding	malignant single cell downregulation significant results
AASS	1.60626e-36	-2.50521	0.006	0.027	4.4813e-32	ENSG00000008311	protein_coding	malignant single cell downregulation significant results
PRDX2	2.42484e-36	-1.17853	0.065	0.114	6.76505e-32	ENSG00000167815	protein_coding	malignant single cell downregulation significant results
CD79A	2.49269e-36	-2.65646	0.007	0.028	6.95437e-32	ENSG00000105369	protein_coding	malignant single cell downregulation significant results
DLGAP5	2.6401e-36	-1.61409	0.039	0.094	7.36561e-32	ENSG00000126787	protein_coding	malignant single cell downregulation significant results
ARID5B	2.65661e-36	-1.1969	0.076	0.122	7.41169e-32	ENSG00000150347	protein_coding	malignant single cell downregulation significant results
MS4A3	2.78641e-36	-1.47711	0.045	0.103	7.7738e-32	ENSG00000284903	protein_coding	malignant single cell downregulation significant results
MS4A3	2.78641e-36	-1.47711	0.045	0.103	7.7738e-32	ENSG00000149516	protein_coding	malignant single cell downregulation significant results
PLXNC1	3.1471e-36	-0.916071	0.053	0.11	8.78011e-32	ENSG00000136040	protein_coding	malignant single cell downregulation significant results
AKAP12	4.27533e-36	-5.57819	0.001	0.016	1.19277e-31	ENSG00000131016	protein_coding	malignant single cell downregulation significant results
LSM5	4.35237e-36	-0.60395	0.229	0.3	1.21427e-31	ENSG00000106355	protein_coding	malignant single cell downregulation significant results
TGFBR3	5.05546e-36	-4.28186	0.002	0.017	1.41042e-31	ENSG00000069702	protein_coding	malignant single cell downregulation significant results
RCAN3	5.32004e-36	-1.43442	0.045	0.075	1.48424e-31	ENSG00000117602	protein_coding	malignant single cell downregulation significant results
UGCG	6.22592e-36	-1.53711	0.046	0.089	1.73697e-31	ENSG00000148154	protein_coding	malignant single cell downregulation significant results
BBX	7.19101e-36	-0.727693	0.16	0.219	2.00622e-31	ENSG00000114439	protein_coding	malignant single cell downregulation significant results
KLRF1	7.22348e-36	-4.05625	0.002	0.018	2.01528e-31	ENSG00000150045	protein_coding	malignant single cell downregulation significant results
ELOVL6	8.56167e-36	-1.68213	0.023	0.066	2.38862e-31	ENSG00000170522	protein_coding	malignant single cell downregulation significant results
GCC2	1.04137e-35	-0.654339	0.218	0.262	2.90532e-31	ENSG00000135968	protein_coding	malignant single cell downregulation significant results
INPP4B	1.65779e-35	-1.04745	0.055	0.077	4.62507e-31	ENSG00000109452	protein_coding	malignant single cell downregulation significant results
PAWR	1.79105e-35	-1.48932	0.011	0.033	4.99684e-31	ENSG00000177425	protein_coding	malignant single cell downregulation significant results
DDX24	1.91844e-35	-0.62431	0.193	0.256	5.35225e-31	ENSG00000273761	protein_coding	malignant single cell downregulation significant results
DDX24	1.91844e-35	-0.62431	0.193	0.256	5.35225e-31	ENSG00000089737	protein_coding	malignant single cell downregulation significant results
SCN9A	4.08258e-35	-1.49486	0.011	0.034	1.139e-30	ENSG00000169432	protein_coding	malignant single cell downregulation significant results
PRKAR2B	4.7464e-35	-0.875802	0.075	0.135	1.3242e-30	ENSG00000005249	protein_coding	malignant single cell downregulation significant results
CD69	5.13089e-35	-0.790212	0.172	0.215	1.43147e-30	ENSG00000110848	protein_coding	malignant single cell downregulation significant results
DNAJC9	6.13974e-35	-0.675731	0.197	0.253	1.71293e-30	ENSG00000213551	protein_coding	malignant single cell downregulation significant results
ZEB1	7.36998e-35	-1.4249	0.032	0.066	2.05615e-30	ENSG00000148516	protein_coding	malignant single cell downregulation significant results
ICOS	8.086e-35	-5.87554	0	0.015	2.25591e-30	ENSG00000163600	protein_coding	malignant single cell downregulation significant results
HIVEP2	8.18399e-35	-2.01011	0.018	0.049	2.28325e-30	ENSG00000010818	protein_coding	malignant single cell downregulation significant results
MLLT3	8.46824e-35	-0.680067	0.127	0.177	2.36255e-30	ENSG00000171843	protein_coding	malignant single cell downregulation significant results
CD5	1.29313e-34	-3.65786	0.002	0.016	3.6077e-30	ENSG00000110448	protein_coding	malignant single cell downregulation significant results
CDKN1B	1.31505e-34	-0.608768	0.15	0.165	3.66884e-30	ENSG00000111276	protein_coding	malignant single cell downregulation significant results
EPSTI1	2.02136e-34	-0.709713	0.038	0.077	5.63941e-30	ENSG00000133106	protein_coding	malignant single cell downregulation significant results
URI1	3.69707e-34	-0.696797	0.19	0.259	1.03145e-29	ENSG00000105176	protein_coding	malignant single cell downregulation significant results
SARAF	5.37103e-34	-0.605178	0.359	0.403	1.49846e-29	ENSG00000133872	protein_coding	malignant single cell downregulation significant results
GLCCI1	5.95607e-34	-2.03866	0.015	0.043	1.66168e-29	ENSG00000106415	protein_coding	malignant single cell downregulation significant results
TAB2	1.40313e-33	-0.905864	0.104	0.159	3.91458e-29	ENSG00000055208	protein_coding	malignant single cell downregulation significant results
VPREB3	1.44295e-33	-5.80435	0.001	0.014	4.02567e-29	ENSG00000128218	protein_coding	malignant single cell downregulation significant results
CPA3	3.25567e-33	-0.95532	0.04	0.086	9.08298e-29	ENSG00000163751	protein_coding	malignant single cell downregulation significant results
TNIK	3.51245e-33	-1.84034	0.014	0.04	9.7994e-29	ENSG00000154310	protein_coding	malignant single cell downregulation significant results
PDE4D	3.98488e-33	-0.979834	0.108	0.15	1.11174e-28	ENSG00000113448	protein_coding	malignant single cell downregulation significant results
GOLGA4	4.56572e-33	-0.634966	0.195	0.249	1.27379e-28	ENSG00000144674	protein_coding	malignant single cell downregulation significant results
TCF4	4.66326e-33	-0.817371	0.126	0.187	1.301e-28	ENSG00000196628	protein_coding	malignant single cell downregulation significant results
CCSER2	5.45554e-33	-1.17918	0.062	0.088	1.52204e-28	ENSG00000107771	protein_coding	malignant single cell downregulation significant results
NR4A3	5.73327e-33	-3.64868	0.002	0.023	1.59952e-28	ENSG00000119508	protein_coding	malignant single cell downregulation significant results
YEATS4	7.23446e-33	-0.835975	0.146	0.217	2.01834e-28	ENSG00000127337	protein_coding	malignant single cell downregulation significant results
PGGHG	7.81518e-33	-1.72533	0.019	0.042	2.18036e-28	ENSG00000142102	protein_coding	malignant single cell downregulation significant results
CD160	7.87134e-33	-4.1253	0.003	0.019	2.19602e-28	ENSG00000117281	protein_coding	malignant single cell downregulation significant results
TBX21	9.26694e-33	-4.92112	0.001	0.012	2.58538e-28	ENSG00000073861	protein_coding	malignant single cell downregulation significant results
ADAM19	9.294e-33	-2.95306	0.004	0.023	2.59293e-28	ENSG00000135074	protein_coding	malignant single cell downregulation significant results
PAG1	1.08026e-32	-0.793825	0.111	0.137	3.01382e-28	ENSG00000076641	protein_coding	malignant single cell downregulation significant results
CEBPZ	1.6727e-32	-0.626213	0.21	0.28	4.66666e-28	ENSG00000115816	protein_coding	malignant single cell downregulation significant results
PKP2	2.1891e-32	-3.13174	0.002	0.026	6.10738e-28	ENSG00000057294	protein_coding	malignant single cell downregulation significant results
HDGFL3	2.25515e-32	-1.51844	0.029	0.079	6.29164e-28	ENSG00000166503	protein_coding	malignant single cell downregulation significant results
FAM89A	2.61218e-32	-1.70918	0.008	0.036	7.28771e-28	ENSG00000182118	protein_coding	malignant single cell downregulation significant results
CSGALNACT1	3.19214e-32	-2.05182	0.012	0.034	8.90574e-28	ENSG00000147408	protein_coding	malignant single cell downregulation significant results
DOCK10	3.94564e-32	-0.867061	0.106	0.141	1.10079e-27	ENSG00000135905	protein_coding	malignant single cell downregulation significant results
MAP9	4.98762e-32	-1.9556	0.011	0.04	1.39149e-27	ENSG00000164114	protein_coding	malignant single cell downregulation significant results
RYR3	5.04062e-32	-3.14843	0.002	0.026	1.40628e-27	ENSG00000198838	protein_coding	malignant single cell downregulation significant results
DHFR	5.21127e-32	-0.76397	0.166	0.25	1.45389e-27	ENSG00000228716	protein_coding	malignant single cell downregulation significant results
TXK	5.87203e-32	-2.51434	0.011	0.03	1.63824e-27	ENSG00000074966	protein_coding	malignant single cell downregulation significant results
CD8B	6.03692e-32	-4.19005	0.002	0.019	1.68424e-27	ENSG00000172116	protein_coding	malignant single cell downregulation significant results
ING3	6.05379e-32	-0.921201	0.09	0.15	1.68895e-27	ENSG00000071243	protein_coding	malignant single cell downregulation significant results
S1PR1	1.05755e-31	-2.3746	0.008	0.03	2.95047e-27	ENSG00000170989	protein_coding	malignant single cell downregulation significant results
CMC1	1.36133e-31	-1.0588	0.128	0.155	3.79797e-27	ENSG00000187118	protein_coding	malignant single cell downregulation significant results
SELENBP1	1.60181e-31	-3.54547	0.002	0.016	4.4689e-27	ENSG00000143416	protein_coding	malignant single cell downregulation significant results
TRIM10	2.80151e-31	-4.80365	0.001	0.01	7.81593e-27	ENSG00000204613	protein_coding	malignant single cell downregulation significant results
TRIM10	2.80151e-31	-4.80365	0.001	0.01	7.81593e-27	ENSG00000237703	protein_coding	malignant single cell downregulation significant results
TRIM10	2.80151e-31	-4.80365	0.001	0.01	7.81593e-27	ENSG00000229346	protein_coding	malignant single cell downregulation significant results
TRIM10	2.80151e-31	-4.80365	0.001	0.01	7.81593e-27	ENSG00000227472	protein_coding	malignant single cell downregulation significant results
TRIM10	2.80151e-31	-4.80365	0.001	0.01	7.81593e-27	ENSG00000237192	protein_coding	malignant single cell downregulation significant results
TRIM10	2.80151e-31	-4.80365	0.001	0.01	7.81593e-27	ENSG00000229381	protein_coding	malignant single cell downregulation significant results
TRIM10	2.80151e-31	-4.80365	0.001	0.01	7.81593e-27	ENSG00000137394	protein_coding	malignant single cell downregulation significant results
TRIM10	2.80151e-31	-4.80365	0.001	0.01	7.81593e-27	ENSG00000235025	protein_coding	malignant single cell downregulation significant results
HAUS3	3.09241e-31	-1.24461	0.066	0.122	8.62751e-27	ENSG00000214367	protein_coding	malignant single cell downregulation significant results
RNF125	4.20229e-31	-0.746	0.147	0.18	1.1724e-26	ENSG00000101695	protein_coding	malignant single cell downregulation significant results
CRHBP	4.42748e-31	-1.70648	0.009	0.038	1.23522e-26	ENSG00000145708	protein_coding	malignant single cell downregulation significant results
DMTN	4.9465e-31	-2.52591	0.003	0.017	1.38002e-26	ENSG00000158856	protein_coding	malignant single cell downregulation significant results
KIF2A	5.01658e-31	-0.735509	0.163	0.219	1.39958e-26	ENSG00000068796	protein_coding	malignant single cell downregulation significant results
ZBTB38	5.3789e-31	-1.00268	0.077	0.111	1.50066e-26	ENSG00000177311	protein_coding	malignant single cell downregulation significant results
FBXO32	6.61293e-31	-2.74917	0.007	0.026	1.84494e-26	ENSG00000156804	protein_coding	malignant single cell downregulation significant results
CEP85L	7.3099e-31	-1.17715	0.052	0.087	2.03939e-26	ENSG00000111860	protein_coding	malignant single cell downregulation significant results
CREM	7.56151e-31	-1.91231	0.024	0.063	2.10959e-26	ENSG00000095794	protein_coding	malignant single cell downregulation significant results
KLRG1	1.31944e-30	-1.84797	0.02	0.034	3.68111e-26	ENSG00000139187	protein_coding	malignant single cell downregulation significant results
ATP8B2	1.73295e-30	-1.43995	0.037	0.07	4.83477e-26	ENSG00000143515	protein_coding	malignant single cell downregulation significant results
MYL4	2.62247e-30	-2.46855	0.002	0.015	7.31643e-26	ENSG00000198336	protein_coding	malignant single cell downregulation significant results
ZBTB20	3.05853e-30	-0.768002	0.14	0.188	8.53299e-26	ENSG00000181722	protein_coding	malignant single cell downregulation significant results
TFR2	3.46508e-30	-2.04724	0.008	0.037	9.66722e-26	ENSG00000106327	protein_coding	malignant single cell downregulation significant results
NAP1L3	3.89033e-30	-2.03875	0.005	0.023	1.08536e-25	ENSG00000186310	protein_coding	malignant single cell downregulation significant results
CNN3	5.89053e-30	-3.64544	0.002	0.017	1.6434e-25	ENSG00000117519	protein_coding	malignant single cell downregulation significant results
IPCEF1	5.9789e-30	-1.56282	0.026	0.049	1.66805e-25	ENSG00000074706	protein_coding	malignant single cell downregulation significant results
XCL2	6.26284e-30	-4.53565	0.001	0.014	1.74727e-25	ENSG00000143185	protein_coding	malignant single cell downregulation significant results
EML4	6.68068e-30	-0.840571	0.092	0.127	1.86384e-25	ENSG00000143924	protein_coding	malignant single cell downregulation significant results
JOSD1	6.80566e-30	-0.965931	0.081	0.14	1.89871e-25	ENSG00000100221	protein_coding	malignant single cell downregulation significant results
PCED1B	6.82744e-30	-2.50502	0.007	0.025	1.90479e-25	ENSG00000179715	protein_coding	malignant single cell downregulation significant results
TMEM64	8.15926e-30	-1.60731	0.023	0.065	2.27635e-25	ENSG00000180694	protein_coding	malignant single cell downregulation significant results
RASA2	1.23267e-29	-0.901152	0.103	0.145	3.43902e-25	ENSG00000155903	protein_coding	malignant single cell downregulation significant results
BEX5	1.48105e-29	-6.45582	0	0.011	4.13197e-25	ENSG00000291824	protein_coding	malignant single cell downregulation significant results
BEX5	1.48105e-29	-6.45582	0	0.011	4.13197e-25	ENSG00000184515	protein_coding	malignant single cell downregulation significant results
ERBIN	1.53746e-29	-0.620275	0.182	0.239	4.28937e-25	ENSG00000112851	protein_coding	malignant single cell downregulation significant results
CSNK1G3	1.5519e-29	-0.744562	0.149	0.198	4.32965e-25	ENSG00000151292	protein_coding	malignant single cell downregulation significant results
KIF21A	2.1954e-29	-2.53452	0.006	0.029	6.12494e-25	ENSG00000139116	protein_coding	malignant single cell downregulation significant results
CCDC34	3.17049e-29	-1.17329	0.047	0.101	8.84534e-25	ENSG00000109881	protein_coding	malignant single cell downregulation significant results
HECA	3.18758e-29	-0.886304	0.086	0.127	8.89304e-25	ENSG00000112406	protein_coding	malignant single cell downregulation significant results
DLG3	3.31419e-29	-4.39303	0.001	0.014	9.24626e-25	ENSG00000082458	protein_coding	malignant single cell downregulation significant results
DOCK9	4.80621e-29	-4.62574	0.001	0.014	1.34088e-24	ENSG00000088387	protein_coding	malignant single cell downregulation significant results
VWDE	5.3077e-29	-2.9639	0.002	0.021	1.48079e-24	ENSG00000146530	protein_coding	malignant single cell downregulation significant results
SMAD7	5.40458e-29	-4.01536	0.002	0.024	1.50782e-24	ENSG00000101665	protein_coding	malignant single cell downregulation significant results
RASSF5	5.99058e-29	-0.853637	0.092	0.13	1.67131e-24	ENSG00000266094	protein_coding	malignant single cell downregulation significant results
RASA3	9.32682e-29	-1.14647	0.04	0.066	2.60209e-24	ENSG00000280477	protein_coding	malignant single cell downregulation significant results
RASA3	9.32682e-29	-1.14647	0.04	0.066	2.60209e-24	ENSG00000185989	protein_coding	malignant single cell downregulation significant results
PATJ	9.58142e-29	-2.31394	0.01	0.032	2.67312e-24	ENSG00000132849	protein_coding	malignant single cell downregulation significant results
TIMP3	1.16478e-28	-3.19748	0.002	0.016	3.24962e-24	ENSG00000100234	protein_coding	malignant single cell downregulation significant results
NUSAP1	1.33679e-28	-0.864845	0.141	0.194	3.72952e-24	ENSG00000137804	protein_coding	malignant single cell downregulation significant results
RBL2	1.38157e-28	-0.651467	0.173	0.201	3.85444e-24	ENSG00000103479	protein_coding	malignant single cell downregulation significant results
TTN	1.41978e-28	-0.929277	0.085	0.106	3.96105e-24	ENSG00000155657	protein_coding	malignant single cell downregulation significant results
SLAMF6	1.61729e-28	-1.93992	0.014	0.026	4.51207e-24	ENSG00000162739	protein_coding	malignant single cell downregulation significant results
CDH2	1.81902e-28	-5.57635	0.001	0.011	5.07488e-24	ENSG00000170558	protein_coding	malignant single cell downregulation significant results
NFATC2	3.20875e-28	-1.74341	0.017	0.048	8.95209e-24	ENSG00000101096	protein_coding	malignant single cell downregulation significant results
CMPK1	3.40722e-28	-0.622183	0.191	0.251	9.50582e-24	ENSG00000162368	protein_coding	malignant single cell downregulation significant results
SIT1	3.59727e-28	-3.56586	0.002	0.014	1.0036e-23	ENSG00000137078	protein_coding	malignant single cell downregulation significant results
PTMS	4.71184e-28	-0.946953	0.019	0.043	1.31456e-23	ENSG00000159335	protein_coding	malignant single cell downregulation significant results
TNFAIP8	4.8118e-28	-0.697535	0.156	0.193	1.34244e-23	ENSG00000145779	protein_coding	malignant single cell downregulation significant results
PELI1	5.12883e-28	-0.851694	0.055	0.081	1.43089e-23	ENSG00000197329	protein_coding	malignant single cell downregulation significant results
GBP5	5.80484e-28	-1.19793	0.037	0.05	1.61949e-23	ENSG00000154451	protein_coding	malignant single cell downregulation significant results
PLBD1	8.67384e-28	-1.03697	0.05	0.083	2.41991e-23	ENSG00000121316	protein_coding	malignant single cell downregulation significant results
NECTIN1	1.03965e-27	-2.07253	0.005	0.03	2.90053e-23	ENSG00000110400	protein_coding	malignant single cell downregulation significant results
TCEAL9	1.09351e-27	-1.12706	0.037	0.084	3.05079e-23	ENSG00000185222	protein_coding	malignant single cell downregulation significant results
AVP	1.4887e-27	-4.11951	0.002	0.02	4.15332e-23	ENSG00000101200	protein_coding	malignant single cell downregulation significant results
IRF4	1.55265e-27	-1.81203	0.022	0.05	4.33174e-23	ENSG00000137265	protein_coding	malignant single cell downregulation significant results
PAX5	5.05288e-27	-1.91898	0.014	0.033	1.4097e-22	ENSG00000196092	protein_coding	malignant single cell downregulation significant results
NEDD4L	5.11902e-27	-0.770903	0.045	0.081	1.42815e-22	ENSG00000049759	protein_coding	malignant single cell downregulation significant results
STK24	6.40629e-27	-0.809391	0.058	0.101	1.78729e-22	ENSG00000102572	protein_coding	malignant single cell downregulation significant results
APOE	7.16531e-27	-3.5518	0.001	0.019	1.99905e-22	ENSG00000130203	protein_coding	malignant single cell downregulation significant results
MAP3K13	7.65136e-27	-0.822924	0.061	0.118	2.13465e-22	ENSG00000073803	protein_coding	malignant single cell downregulation significant results
ZAP70	9.19972e-27	-1.88143	0.017	0.036	2.56663e-22	ENSG00000291603	protein_coding	malignant single cell downregulation significant results
ZAP70	9.19972e-27	-1.88143	0.017	0.036	2.56663e-22	ENSG00000115085	protein_coding	malignant single cell downregulation significant results
ZDBF2	1.05603e-26	-3.46238	0.002	0.018	2.94623e-22	ENSG00000283649	protein_coding	malignant single cell downregulation significant results
ZDBF2	1.05603e-26	-3.46238	0.002	0.018	2.94623e-22	ENSG00000204186	protein_coding	malignant single cell downregulation significant results
GPRIN3	1.26229e-26	-1.61438	0.019	0.039	3.52166e-22	ENSG00000185477	protein_coding	malignant single cell downregulation significant results
LRRN3	1.66633e-26	-4.02291	0.002	0.013	4.64888e-22	ENSG00000173114	protein_coding	malignant single cell downregulation significant results
RNMT	1.98498e-26	-0.78027	0.107	0.162	5.5379e-22	ENSG00000101654	protein_coding	malignant single cell downregulation significant results
WEE1	2.03226e-26	-1.37224	0.039	0.095	5.66979e-22	ENSG00000166483	protein_coding	malignant single cell downregulation significant results
ZNF595	2.1478e-26	-1.54245	0.017	0.042	5.99213e-22	ENSG00000272602	protein_coding	malignant single cell downregulation significant results
DNTT	2.15067e-26	-2.42624	0.019	0.041	6.00014e-22	ENSG00000107447	protein_coding	malignant single cell downregulation significant results
SDK2	3.06877e-26	-2.12598	0.011	0.043	8.56157e-22	ENSG00000069188	protein_coding	malignant single cell downregulation significant results
CKAP4	4.3897e-26	-1.00814	0.05	0.077	1.22468e-21	ENSG00000136026	protein_coding	malignant single cell downregulation significant results
RPA3	4.46698e-26	-0.691129	0.134	0.203	1.24624e-21	ENSG00000106399	protein_coding	malignant single cell downregulation significant results
FZD3	5.25183e-26	-1.91196	0.011	0.037	1.46521e-21	ENSG00000104290	protein_coding	malignant single cell downregulation significant results
CA2	8.01132e-26	-0.808119	0.075	0.086	2.23508e-21	ENSG00000104267	protein_coding	malignant single cell downregulation significant results
PCGF5	1.97846e-25	-0.99173	0.071	0.115	5.51971e-21	ENSG00000180628	protein_coding	malignant single cell downregulation significant results
NR1D2	2.67445e-25	-1.2376	0.04	0.073	7.46146e-21	ENSG00000174738	protein_coding	malignant single cell downregulation significant results
PBK	3.11176e-25	-2.39936	0.006	0.029	8.68151e-21	ENSG00000168078	protein_coding	malignant single cell downregulation significant results
OSBP2	3.23195e-25	-2.97307	0.001	0.011	9.01682e-21	ENSG00000184792	protein_coding	malignant single cell downregulation significant results
NBEA	3.39575e-25	-2.67025	0.005	0.023	9.47379e-21	ENSG00000172915	protein_coding	malignant single cell downregulation significant results
SLC25A21	3.49332e-25	-5.93159	0	0.011	9.74601e-21	ENSG00000183032	protein_coding	malignant single cell downregulation significant results
PLCB4	4.19e-25	-1.73741	0.006	0.022	1.16897e-20	ENSG00000101333	protein_coding	malignant single cell downregulation significant results
DNAJB9	4.80399e-25	-1.41484	0.025	0.05	1.34026e-20	ENSG00000128590	protein_coding	malignant single cell downregulation significant results
CUL1	4.84515e-25	-0.94151	0.082	0.141	1.35175e-20	ENSG00000055130	protein_coding	malignant single cell downregulation significant results
SGK1	5.15915e-25	-1.18838	0.033	0.074	1.43935e-20	ENSG00000118515	protein_coding	malignant single cell downregulation significant results
AQP3	8.66754e-25	-1.93618	0.009	0.022	2.41816e-20	ENSG00000165272	protein_coding	malignant single cell downregulation significant results
CD27	1.04316e-24	-2.62771	0.006	0.018	2.91032e-20	ENSG00000139193	protein_coding	malignant single cell downregulation significant results
TESPA1	1.16944e-24	-1.14788	0.049	0.087	3.26262e-20	ENSG00000135426	protein_coding	malignant single cell downregulation significant results
NEUROD2	1.24537e-24	-0.769181	0.141	0.172	3.47446e-20	ENSG00000171532	protein_coding	malignant single cell downregulation significant results
BHLHE41	1.31389e-24	-2.82301	0.002	0.012	3.66561e-20	ENSG00000123095	protein_coding	malignant single cell downregulation significant results
KAT6A	1.38734e-24	-0.651427	0.151	0.198	3.87053e-20	ENSG00000083168	protein_coding	malignant single cell downregulation significant results
KLRC1	1.9467e-24	-4.24115	0.001	0.011	5.4311e-20	ENSG00000134545	protein_coding	malignant single cell downregulation significant results
TEX9	1.94837e-24	-1.54814	0.008	0.031	5.43575e-20	ENSG00000151575	protein_coding	malignant single cell downregulation significant results
RIPOR3	2.10357e-24	-2.25398	0.004	0.019	5.86875e-20	ENSG00000042062	protein_coding	malignant single cell downregulation significant results
PPP1R16B	2.21715e-24	-1.99753	0.011	0.033	6.18563e-20	ENSG00000101445	protein_coding	malignant single cell downregulation significant results
SSX2IP	2.66941e-24	-0.779552	0.051	0.1	7.4474e-20	ENSG00000117155	protein_coding	malignant single cell downregulation significant results
CAMK2D	4.52485e-24	-1.29502	0.027	0.042	1.26239e-19	ENSG00000145349	protein_coding	malignant single cell downregulation significant results
ECE1	4.90389e-24	-1.64364	0.011	0.031	1.36814e-19	ENSG00000117298	protein_coding	malignant single cell downregulation significant results
EPOR	5.06931e-24	-1.76632	0.006	0.025	1.41429e-19	ENSG00000187266	protein_coding	malignant single cell downregulation significant results
LIMA1	6.26119e-24	-0.871707	0.07	0.114	1.74681e-19	ENSG00000050405	protein_coding	malignant single cell downregulation significant results
DPP4	8.36623e-24	-2.55055	0.006	0.022	2.33409e-19	ENSG00000197635	protein_coding	malignant single cell downregulation significant results
CENPE	1.15015e-23	-1.14135	0.066	0.117	3.20881e-19	ENSG00000138778	protein_coding	malignant single cell downregulation significant results
SEMA4D	1.39696e-23	-0.72249	0.107	0.14	3.89737e-19	ENSG00000187764	protein_coding	malignant single cell downregulation significant results
GADD45A	1.42282e-23	-0.954047	0.065	0.105	3.96953e-19	ENSG00000116717	protein_coding	malignant single cell downregulation significant results
N4BP2	1.5826e-23	-0.809644	0.116	0.174	4.41529e-19	ENSG00000078177	protein_coding	malignant single cell downregulation significant results
OXCT1	1.75353e-23	-1.12835	0.052	0.096	4.89217e-19	ENSG00000083720	protein_coding	malignant single cell downregulation significant results
DNAJB1	2.25227e-23	-0.819724	0.096	0.126	6.2836e-19	ENSG00000132002	protein_coding	malignant single cell downregulation significant results
BANK1	2.5438e-23	-1.32043	0.034	0.052	7.09694e-19	ENSG00000153064	protein_coding	malignant single cell downregulation significant results
EBF1	2.7478e-23	-3.2694	0.003	0.021	7.66609e-19	ENSG00000164330	protein_coding	malignant single cell downregulation significant results
S1PR5	2.82128e-23	-4.56003	0.001	0.011	7.87108e-19	ENSG00000180739	protein_coding	malignant single cell downregulation significant results
SPRY1	3.39604e-23	-0.729357	0.024	0.045	9.4746e-19	ENSG00000164056	protein_coding	malignant single cell downregulation significant results
OCIAD2	3.477e-23	-1.13031	0.06	0.104	9.70049e-19	ENSG00000145247	protein_coding	malignant single cell downregulation significant results
P2RY10	3.81719e-23	-1.70748	0.017	0.037	1.06496e-18	ENSG00000078589	protein_coding	malignant single cell downregulation significant results
SPATA13	3.96749e-23	-0.858951	0.062	0.088	1.10689e-18	ENSG00000182957	protein_coding	malignant single cell downregulation significant results
CAPRIN2	4.10367e-23	-1.23709	0.023	0.053	1.14488e-18	ENSG00000110888	protein_coding	malignant single cell downregulation significant results
MIA3	4.78435e-23	-0.617303	0.154	0.201	1.33479e-18	ENSG00000154305	protein_coding	malignant single cell downregulation significant results
SFXN1	4.9801e-23	-1.02697	0.064	0.112	1.3894e-18	ENSG00000164466	protein_coding	malignant single cell downregulation significant results
MRPL47	5.14524e-23	-0.597624	0.133	0.193	1.43547e-18	ENSG00000136522	protein_coding	malignant single cell downregulation significant results
TOB1	7.2257e-23	-0.612878	0.154	0.182	2.0159e-18	ENSG00000141232	protein_coding	malignant single cell downregulation significant results
CCDC175	7.75708e-23	-3.86893	0.001	0.012	2.16415e-18	ENSG00000151838	protein_coding	malignant single cell downregulation significant results
BTN3A1	9.28071e-23	-0.941998	0.054	0.072	2.58923e-18	ENSG00000026950	protein_coding	malignant single cell downregulation significant results
OAT	1.12699e-22	-0.662607	0.08	0.13	3.1442e-18	ENSG00000065154	protein_coding	malignant single cell downregulation significant results
HNRNPLL	1.25449e-22	-1.3114	0.018	0.045	3.49989e-18	ENSG00000143889	protein_coding	malignant single cell downregulation significant results
NMT2	1.26738e-22	-2.07652	0.012	0.034	3.53586e-18	ENSG00000152465	protein_coding	malignant single cell downregulation significant results
SP140	1.59598e-22	-0.721907	0.039	0.039	4.45262e-18	ENSG00000079263	protein_coding	malignant single cell downregulation significant results
RAB6B	1.77844e-22	-2.17994	0.002	0.012	4.96168e-18	ENSG00000154917	protein_coding	malignant single cell downregulation significant results
G0S2	2.23032e-22	-1.41077	0.007	0.02	6.22237e-18	ENSG00000123689	protein_coding	malignant single cell downregulation significant results
SLC16A6	2.28475e-22	-2.52005	0.003	0.021	6.37422e-18	ENSG00000108932	protein_coding	malignant single cell downregulation significant results
UBASH3A	3.34288e-22	-4.866	0.001	0.01	9.3263e-18	ENSG00000160185	protein_coding	malignant single cell downregulation significant results
TBC1D10C	3.67285e-22	-0.699957	0.072	0.082	1.02469e-17	ENSG00000175463	protein_coding	malignant single cell downregulation significant results
USP9Y	4.07194e-22	-1.59926	0.026	0.064	1.13603e-17	ENSG00000114374	protein_coding	malignant single cell downregulation significant results
SLA	5.10214e-22	-0.612976	0.105	0.148	1.42345e-17	ENSG00000155926	protein_coding	malignant single cell downregulation significant results
ACSL6	5.63847e-22	-3.39277	0.002	0.012	1.57308e-17	ENSG00000164398	protein_coding	malignant single cell downregulation significant results
CCDC69	5.7528e-22	-0.676931	0.134	0.189	1.60497e-17	ENSG00000198624	protein_coding	malignant single cell downregulation significant results
CEP78	5.78525e-22	-1.04874	0.067	0.11	1.61403e-17	ENSG00000148019	protein_coding	malignant single cell downregulation significant results
XCL1	5.91228e-22	-4.83075	0.001	0.01	1.64947e-17	ENSG00000143184	protein_coding	malignant single cell downregulation significant results
IGF1	7.3501e-22	-2.26137	0.003	0.01	2.0506e-17	ENSG00000017427	protein_coding	malignant single cell downregulation significant results
SMC2	8.02747e-22	-0.670368	0.14	0.198	2.23958e-17	ENSG00000136824	protein_coding	malignant single cell downregulation significant results
SLC16A7	8.24158e-22	-0.875574	0.062	0.097	2.29932e-17	ENSG00000118596	protein_coding	malignant single cell downregulation significant results
NCK2	9.49407e-22	-1.0995	0.046	0.068	2.64875e-17	ENSG00000071051	protein_coding	malignant single cell downregulation significant results
ASPM	1.09856e-21	-1.04243	0.079	0.134	3.06486e-17	ENSG00000066279	protein_coding	malignant single cell downregulation significant results
KAT2B	1.43051e-21	-0.865443	0.055	0.08	3.99098e-17	ENSG00000114166	protein_coding	malignant single cell downregulation significant results
RBFOX2	1.87176e-21	-2.4823	0.003	0.017	5.22203e-17	ENSG00000277564	protein_coding	malignant single cell downregulation significant results
RBFOX2	1.87176e-21	-2.4823	0.003	0.017	5.22203e-17	ENSG00000100320	protein_coding	malignant single cell downregulation significant results
IL18R1	1.93496e-21	-2.88431	0.003	0.017	5.39834e-17	ENSG00000115604	protein_coding	malignant single cell downregulation significant results
NPAT	2.15073e-21	-0.841147	0.073	0.102	6.00032e-17	ENSG00000149308	protein_coding	malignant single cell downregulation significant results
AKR1C1	2.40121e-21	-2.33864	0.003	0.022	6.69913e-17	ENSG00000187134	protein_coding	malignant single cell downregulation significant results
FBN1	2.69792e-21	-1.82729	0.007	0.026	7.52692e-17	ENSG00000166147	protein_coding	malignant single cell downregulation significant results
TOP2A	2.79885e-21	-0.951914	0.133	0.204	7.80852e-17	ENSG00000131747	protein_coding	malignant single cell downregulation significant results
CXADR	3.68143e-21	-2.02494	0.004	0.023	1.02708e-16	ENSG00000154639	protein_coding	malignant single cell downregulation significant results
FHL2	4.41493e-21	-1.93864	0.003	0.015	1.23172e-16	ENSG00000115641	protein_coding	malignant single cell downregulation significant results
HCN3	4.49868e-21	-4.09253	0.001	0.014	1.25509e-16	ENSG00000263324	protein_coding	malignant single cell downregulation significant results
HCN3	4.49868e-21	-4.09253	0.001	0.014	1.25509e-16	ENSG00000143630	protein_coding	malignant single cell downregulation significant results
COBLL1	4.59619e-21	-1.10678	0.023	0.04	1.28229e-16	ENSG00000082438	protein_coding	malignant single cell downregulation significant results
VRK1	4.63978e-21	-0.618077	0.138	0.188	1.29445e-16	ENSG00000100749	protein_coding	malignant single cell downregulation significant results
CTTN	5.03871e-21	-2.06292	0.003	0.015	1.40575e-16	ENSG00000288401	protein_coding	malignant single cell downregulation significant results
CTTN	5.03871e-21	-2.06292	0.003	0.015	1.40575e-16	ENSG00000085733	protein_coding	malignant single cell downregulation significant results
SEMA3C	5.20188e-21	-2.60464	0.002	0.02	1.45127e-16	ENSG00000075223	protein_coding	malignant single cell downregulation significant results
BHLHE40	5.7476e-21	-0.780398	0.065	0.105	1.60352e-16	ENSG00000134107	protein_coding	malignant single cell downregulation significant results
TP53INP1	5.82024e-21	-0.942861	0.063	0.096	1.62379e-16	ENSG00000164938	protein_coding	malignant single cell downregulation significant results
FLT3LG	5.93312e-21	-2.38101	0.006	0.016	1.65528e-16	ENSG00000090554	protein_coding	malignant single cell downregulation significant results
LAX1	6.33025e-21	-1.74616	0.011	0.025	1.76608e-16	ENSG00000122188	protein_coding	malignant single cell downregulation significant results
HEPACAM	6.52213e-21	-0.751613	0.077	0.1	1.81961e-16	ENSG00000165478	protein_coding	malignant single cell downregulation significant results
TRAF5	8.40858e-21	-0.967683	0.051	0.08	2.34591e-16	ENSG00000082512	protein_coding	malignant single cell downregulation significant results
CLIC2	1.12208e-20	-0.627532	0.035	0.059	3.13049e-16	ENSG00000155962	protein_coding	malignant single cell downregulation significant results
CCDC25	1.15385e-20	-0.61061	0.098	0.145	3.21914e-16	ENSG00000147419	protein_coding	malignant single cell downregulation significant results
PKLR	1.22863e-20	-3.5972	0	0.011	3.42776e-16	ENSG00000262785	protein_coding	malignant single cell downregulation significant results
PKLR	1.22863e-20	-3.5972	0	0.011	3.42776e-16	ENSG00000143627	protein_coding	malignant single cell downregulation significant results
TNS1	1.31323e-20	-1.82763	0.006	0.019	3.66377e-16	ENSG00000079308	protein_coding	malignant single cell downregulation significant results
TULP4	1.4568e-20	-1.21668	0.031	0.059	4.06432e-16	ENSG00000130338	protein_coding	malignant single cell downregulation significant results
KNL1	1.8365e-20	-0.953246	0.068	0.113	5.12364e-16	ENSG00000137812	protein_coding	malignant single cell downregulation significant results
DENND2D	2.00575e-20	-1.26178	0.025	0.04	5.59583e-16	ENSG00000162777	protein_coding	malignant single cell downregulation significant results
JCHAIN	2.06417e-20	-2.23575	0.056	0.076	5.75884e-16	ENSG00000132465	protein_coding	malignant single cell downregulation significant results
SMIM27	2.35095e-20	-0.778309	0.076	0.123	6.55891e-16	ENSG00000235453	protein_coding	malignant single cell downregulation significant results
LRRK2	2.48983e-20	-0.792642	0.032	0.052	6.94638e-16	ENSG00000188906	protein_coding	malignant single cell downregulation significant results
TSHZ2	3.31962e-20	-3.5972	0.002	0.01	9.26142e-16	ENSG00000182463	protein_coding	malignant single cell downregulation significant results
RGCC	4.40048e-20	-0.612527	0.091	0.14	1.22769e-15	ENSG00000102760	protein_coding	malignant single cell downregulation significant results
AMMECR1	4.43294e-20	-1.02765	0.024	0.053	1.23675e-15	ENSG00000101935	protein_coding	malignant single cell downregulation significant results
CDC25B	5.38982e-20	-1.2691	0.023	0.045	1.50371e-15	ENSG00000101224	protein_coding	malignant single cell downregulation significant results
SH3BGRL2	5.45516e-20	-1.99462	0.005	0.02	1.52193e-15	ENSG00000198478	protein_coding	malignant single cell downregulation significant results
EOMES	5.89401e-20	-4.04556	0.001	0.01	1.64437e-15	ENSG00000163508	protein_coding	malignant single cell downregulation significant results
C8orf88	6.41096e-20	-2.23445	0.004	0.021	1.78859e-15	ENSG00000253250	protein_coding	malignant single cell downregulation significant results
STIM2	6.47286e-20	-0.955376	0.055	0.085	1.80586e-15	ENSG00000109689	protein_coding	malignant single cell downregulation significant results
ARHGEF12	7.45736e-20	-1.14827	0.022	0.052	2.08053e-15	ENSG00000196914	protein_coding	malignant single cell downregulation significant results
NUGGC	8.05028e-20	-2.18127	0.004	0.015	2.24595e-15	ENSG00000189233	protein_coding	malignant single cell downregulation significant results
PHF10	9.46318e-20	-0.764091	0.087	0.135	2.64013e-15	ENSG00000130024	protein_coding	malignant single cell downregulation significant results
NR4A1	9.50611e-20	-0.903595	0.021	0.039	2.65211e-15	ENSG00000123358	protein_coding	malignant single cell downregulation significant results
HBG1	9.74676e-20	-4.37608	0.006	0.015	2.71925e-15	ENSG00000213934	protein_coding	malignant single cell downregulation significant results
DUSP5	1.15411e-19	-1.3081	0.013	0.023	3.21985e-15	ENSG00000138166	protein_coding	malignant single cell downregulation significant results
MFSD2B	1.36008e-19	-2.28382	0.002	0.012	3.79448e-15	ENSG00000205639	protein_coding	malignant single cell downregulation significant results
SIRPG	1.43583e-19	-3.81976	0.002	0.01	4.00583e-15	ENSG00000089012	protein_coding	malignant single cell downregulation significant results
MINPP1	1.58647e-19	-1.00335	0.036	0.068	4.42609e-15	ENSG00000107789	protein_coding	malignant single cell downregulation significant results
JAKMIP2	1.81684e-19	-1.93455	0.008	0.027	5.06879e-15	ENSG00000176049	protein_coding	malignant single cell downregulation significant results
ZBP1	2.0774e-19	-2.34582	0.005	0.019	5.79573e-15	ENSG00000124256	protein_coding	malignant single cell downregulation significant results
SPRED1	2.16512e-19	-1.82677	0.004	0.017	6.04048e-15	ENSG00000166068	protein_coding	malignant single cell downregulation significant results
RAPGEF1	2.99222e-19	-0.704321	0.075	0.103	8.348e-15	ENSG00000107263	protein_coding	malignant single cell downregulation significant results
DUSP16	3.16315e-19	-2.38819	0.007	0.022	8.82486e-15	ENSG00000280962	protein_coding	malignant single cell downregulation significant results
DUSP16	3.16315e-19	-2.38819	0.007	0.022	8.82486e-15	ENSG00000111266	protein_coding	malignant single cell downregulation significant results
BUB3	3.24368e-19	-0.581482	0.166	0.2	9.04955e-15	ENSG00000154473	protein_coding	malignant single cell downregulation significant results
CDKN3	3.688e-19	-1.09123	0.04	0.078	1.02891e-14	ENSG00000100526	protein_coding	malignant single cell downregulation significant results
SH3BP4	4.5044e-19	-2.24602	0.003	0.019	1.25668e-14	ENSG00000130147	protein_coding	malignant single cell downregulation significant results
LCA5	4.64347e-19	-1.21394	0.006	0.023	1.29548e-14	ENSG00000135338	protein_coding	malignant single cell downregulation significant results
MYCT1	4.76135e-19	-1.65655	0.016	0.037	1.32837e-14	ENSG00000120279	protein_coding	malignant single cell downregulation significant results
BIRC5	5.07593e-19	-0.963756	0.068	0.118	1.41613e-14	ENSG00000089685	protein_coding	malignant single cell downregulation significant results
CLIP4	5.18001e-19	-1.2807	0.018	0.033	1.44517e-14	ENSG00000115295	protein_coding	malignant single cell downregulation significant results
IL18RAP	6.41656e-19	-4.04662	0.001	0.011	1.79016e-14	ENSG00000115607	protein_coding	malignant single cell downregulation significant results
RHCE	8.78209e-19	-2.64336	0.002	0.011	2.45012e-14	ENSG00000188672	protein_coding	malignant single cell downregulation significant results
FPR2	9.28408e-19	-2.76198	0.003	0.017	2.59017e-14	ENSG00000171049	protein_coding	malignant single cell downregulation significant results
MNS1	9.31894e-19	-1.13089	0.022	0.053	2.59989e-14	ENSG00000138587	protein_coding	malignant single cell downregulation significant results
MCOLN2	9.97536e-19	-3.82645	0.001	0.011	2.78303e-14	ENSG00000153898	protein_coding	malignant single cell downregulation significant results
SLC6A8	1.07522e-18	-2.81771	0.001	0.01	2.99976e-14	ENSG00000130821	protein_coding	malignant single cell downregulation significant results
CCDC181	1.15987e-18	-3.57674	0.001	0.011	3.23591e-14	ENSG00000117477	protein_coding	malignant single cell downregulation significant results
PITPNC1	1.35731e-18	-1.44321	0.021	0.036	3.78676e-14	ENSG00000154217	protein_coding	malignant single cell downregulation significant results
ABCA5	1.40055e-18	-1.19917	0.027	0.048	3.90739e-14	ENSG00000154265	protein_coding	malignant single cell downregulation significant results
RAD51AP1	1.50784e-18	-0.64422	0.072	0.118	4.20671e-14	ENSG00000111247	protein_coding	malignant single cell downregulation significant results
CHRM3	1.71668e-18	-3.82635	0.001	0.012	4.78936e-14	ENSG00000133019	protein_coding	malignant single cell downregulation significant results
HBG2	2.08403e-18	-4.77524	0.007	0.015	5.81424e-14	ENSG00000196565	protein_coding	malignant single cell downregulation significant results
UBXN10	2.08504e-18	-3.95911	0.001	0.011	5.81705e-14	ENSG00000162543	protein_coding	malignant single cell downregulation significant results
SAMD12	2.59384e-18	-3.06511	0.002	0.014	7.23656e-14	ENSG00000177570	protein_coding	malignant single cell downregulation significant results
RAB29	2.74389e-18	-0.580744	0.057	0.059	7.65519e-14	ENSG00000117280	protein_coding	malignant single cell downregulation significant results
ENPP4	2.91515e-18	-1.15161	0.035	0.07	8.13296e-14	ENSG00000001561	protein_coding	malignant single cell downregulation significant results
CDC14B	3.69723e-18	-3.1499	0.002	0.011	1.03149e-13	ENSG00000081377	protein_coding	malignant single cell downregulation significant results
WWP1	3.76429e-18	-0.950798	0.05	0.081	1.0502e-13	ENSG00000123124	protein_coding	malignant single cell downregulation significant results
CD24	4.02898e-18	-1.76983	0.012	0.025	1.12405e-13	ENSG00000272398	protein_coding	malignant single cell downregulation significant results
LIME1	4.71197e-18	-0.970544	0.041	0.055	1.31459e-13	ENSG00000203896	protein_coding	malignant single cell downregulation significant results
FMN1	5.00377e-18	-1.33794	0.008	0.024	1.396e-13	ENSG00000248905	protein_coding	malignant single cell downregulation significant results
ZFY	6.33018e-18	-1.19779	0.031	0.07	1.76606e-13	ENSG00000067646	protein_coding	malignant single cell downregulation significant results
ZBTB21	7.21471e-18	-0.876237	0.05	0.08	2.01283e-13	ENSG00000173276	protein_coding	malignant single cell downregulation significant results
CD109	7.32309e-18	-0.848687	0.044	0.074	2.04307e-13	ENSG00000156535	protein_coding	malignant single cell downregulation significant results
LMO7	8.52004e-18	-1.84748	0.012	0.029	2.37701e-13	ENSG00000136153	protein_coding	malignant single cell downregulation significant results
TNFRSF25	8.96785e-18	-1.11486	0.015	0.024	2.50194e-13	ENSG00000215788	protein_coding	malignant single cell downregulation significant results
BCL7A	1.05817e-17	-1.03518	0.046	0.092	2.95218e-13	ENSG00000110987	protein_coding	malignant single cell downregulation significant results
VPS13A	1.49092e-17	-0.723053	0.124	0.169	4.15953e-13	ENSG00000197969	protein_coding	malignant single cell downregulation significant results
PCLAF	2.53879e-17	-0.592705	0.197	0.278	7.08298e-13	ENSG00000166803	protein_coding	malignant single cell downregulation significant results
SH2D2A	3.10379e-17	-2.90189	0.003	0.011	8.65926e-13	ENSG00000027869	protein_coding	malignant single cell downregulation significant results
POLA1	3.86945e-17	-0.77229	0.072	0.12	1.07954e-12	ENSG00000101868	protein_coding	malignant single cell downregulation significant results
FCAR	3.90471e-17	-1.43727	0.016	0.037	1.08937e-12	ENSG00000275136	protein_coding	malignant single cell downregulation significant results
FCAR	3.90471e-17	-1.43727	0.016	0.037	1.08937e-12	ENSG00000275970	protein_coding	malignant single cell downregulation significant results
FCAR	3.90471e-17	-1.43727	0.016	0.037	1.08937e-12	ENSG00000273738	protein_coding	malignant single cell downregulation significant results
FCAR	3.90471e-17	-1.43727	0.016	0.037	1.08937e-12	ENSG00000275269	protein_coding	malignant single cell downregulation significant results
FCAR	3.90471e-17	-1.43727	0.016	0.037	1.08937e-12	ENSG00000283750	protein_coding	malignant single cell downregulation significant results
FCAR	3.90471e-17	-1.43727	0.016	0.037	1.08937e-12	ENSG00000276858	protein_coding	malignant single cell downregulation significant results
FCAR	3.90471e-17	-1.43727	0.016	0.037	1.08937e-12	ENSG00000284061	protein_coding	malignant single cell downregulation significant results
FCAR	3.90471e-17	-1.43727	0.016	0.037	1.08937e-12	ENSG00000278415	protein_coding	malignant single cell downregulation significant results
FCAR	3.90471e-17	-1.43727	0.016	0.037	1.08937e-12	ENSG00000276985	protein_coding	malignant single cell downregulation significant results
FCAR	3.90471e-17	-1.43727	0.016	0.037	1.08937e-12	ENSG00000274580	protein_coding	malignant single cell downregulation significant results
FCAR	3.90471e-17	-1.43727	0.016	0.037	1.08937e-12	ENSG00000275564	protein_coding	malignant single cell downregulation significant results
FCAR	3.90471e-17	-1.43727	0.016	0.037	1.08937e-12	ENSG00000186431	protein_coding	malignant single cell downregulation significant results
MIPOL1	4.16439e-17	-3.7708	0.001	0.01	1.16182e-12	ENSG00000151338	protein_coding	malignant single cell downregulation significant results
ZNF101	4.47136e-17	-0.862217	0.05	0.066	1.24746e-12	ENSG00000181896	protein_coding	malignant single cell downregulation significant results
DGKA	4.78519e-17	-0.777866	0.055	0.066	1.33502e-12	ENSG00000065357	protein_coding	malignant single cell downregulation significant results
HBS1L	4.91474e-17	-0.614097	0.118	0.168	1.37116e-12	ENSG00000112339	protein_coding	malignant single cell downregulation significant results
SPON2	5.9128e-17	-2.15931	0.008	0.02	1.64961e-12	ENSG00000159674	protein_coding	malignant single cell downregulation significant results
RALGPS2	6.4868e-17	-1.14714	0.068	0.104	1.80975e-12	ENSG00000116191	protein_coding	malignant single cell downregulation significant results
PRDX4	7.18595e-17	-0.773993	0.111	0.149	2.00481e-12	ENSG00000123131	protein_coding	malignant single cell downregulation significant results
PIP5K1B	8.69019e-17	-1.15359	0.016	0.04	2.42448e-12	ENSG00000107242	protein_coding	malignant single cell downregulation significant results
MALT1	9.75818e-17	-0.819708	0.054	0.075	2.72243e-12	ENSG00000172175	protein_coding	malignant single cell downregulation significant results
MFHAS1	9.77982e-17	-0.994287	0.02	0.042	2.72847e-12	ENSG00000285022	protein_coding	malignant single cell downregulation significant results
MFHAS1	9.77982e-17	-0.994287	0.02	0.042	2.72847e-12	ENSG00000147324	protein_coding	malignant single cell downregulation significant results
SMIM10	1.00538e-16	-0.693876	0.033	0.066	2.80492e-12	ENSG00000184785	protein_coding	malignant single cell downregulation significant results
KLRC3	1.06228e-16	-4.43667	0.001	0.012	2.96367e-12	ENSG00000205810	protein_coding	malignant single cell downregulation significant results
BTLA	1.14768e-16	-2.2749	0.005	0.016	3.20192e-12	ENSG00000186265	protein_coding	malignant single cell downregulation significant results
HES6	1.53161e-16	-1.33685	0.008	0.026	4.27304e-12	ENSG00000144485	protein_coding	malignant single cell downregulation significant results
TTC39B	1.94861e-16	-2.70184	0.004	0.015	5.43642e-12	ENSG00000155158	protein_coding	malignant single cell downregulation significant results
ZNF664	2.04951e-16	-0.795448	0.043	0.073	5.71793e-12	ENSG00000179195	protein_coding	malignant single cell downregulation significant results
MSL2	2.12483e-16	-0.667126	0.091	0.121	5.92806e-12	ENSG00000174579	protein_coding	malignant single cell downregulation significant results
FAM111B	2.17276e-16	-1.47405	0.027	0.064	6.06177e-12	ENSG00000189057	protein_coding	malignant single cell downregulation significant results
ABCB1	2.2275e-16	-1.60679	0.012	0.03	6.21449e-12	ENSG00000085563	protein_coding	malignant single cell downregulation significant results
SYDE2	2.37857e-16	-3.48994	0.001	0.012	6.63598e-12	ENSG00000097096	protein_coding	malignant single cell downregulation significant results
SAMD9	2.50749e-16	-0.617321	0.156	0.188	6.99565e-12	ENSG00000205413	protein_coding	malignant single cell downregulation significant results
DUSP4	3.13738e-16	-4.12122	0.002	0.012	8.75296e-12	ENSG00000120875	protein_coding	malignant single cell downregulation significant results
CST7	3.44707e-16	-0.688207	0.072	0.088	9.61698e-12	ENSG00000077984	protein_coding	malignant single cell downregulation significant results
SGMS1	3.45057e-16	-0.857712	0.037	0.063	9.62674e-12	ENSG00000198964	protein_coding	malignant single cell downregulation significant results
SYNRG	3.5107e-16	-0.63006	0.093	0.111	9.79449e-12	ENSG00000274047	protein_coding	malignant single cell downregulation significant results
SYNRG	3.5107e-16	-0.63006	0.093	0.111	9.79449e-12	ENSG00000275066	protein_coding	malignant single cell downregulation significant results
GRAP2	3.75039e-16	-2.69661	0.004	0.013	1.04632e-11	ENSG00000100351	protein_coding	malignant single cell downregulation significant results
SLAMF1	4.16083e-16	-2.01703	0.007	0.017	1.16083e-11	ENSG00000117090	protein_coding	malignant single cell downregulation significant results
GIMAP1	4.48608e-16	-0.82848	0.025	0.027	1.25157e-11	ENSG00000213203	protein_coding	malignant single cell downregulation significant results
CBX7	4.81399e-16	-2.15668	0.004	0.014	1.34306e-11	ENSG00000100307	protein_coding	malignant single cell downregulation significant results
ABCD2	4.92103e-16	-3.51595	0.002	0.01	1.37292e-11	ENSG00000173208	protein_coding	malignant single cell downregulation significant results
CLIC3	5.12566e-16	-3.54512	0.002	0.011	1.43001e-11	ENSG00000169583	protein_coding	malignant single cell downregulation significant results
GPR65	5.28875e-16	-0.808646	0.051	0.068	1.47551e-11	ENSG00000140030	protein_coding	malignant single cell downregulation significant results
MTURN	5.96549e-16	-0.617253	0.065	0.108	1.66431e-11	ENSG00000180354	protein_coding	malignant single cell downregulation significant results
STRBP	5.96625e-16	-0.713494	0.113	0.16	1.66452e-11	ENSG00000165209	protein_coding	malignant single cell downregulation significant results
TTC39C	6.16605e-16	-0.598628	0.091	0.105	1.72027e-11	ENSG00000168234	protein_coding	malignant single cell downregulation significant results
MCMDC2	6.41046e-16	-0.715218	0.054	0.093	1.78845e-11	ENSG00000178460	protein_coding	malignant single cell downregulation significant results
PRKCQ	6.75542e-16	-1.24731	0.025	0.046	1.8847e-11	ENSG00000065675	protein_coding	malignant single cell downregulation significant results
UCHL1	7.09833e-16	-1.60263	0.005	0.014	1.98036e-11	ENSG00000154277	protein_coding	malignant single cell downregulation significant results
PLEKHG1	7.51543e-16	-2.19671	0.004	0.017	2.09673e-11	ENSG00000120278	protein_coding	malignant single cell downregulation significant results
KIF11	8.09007e-16	-0.778767	0.084	0.133	2.25705e-11	ENSG00000138160	protein_coding	malignant single cell downregulation significant results
SGPP1	8.80047e-16	-1.13118	0.007	0.021	2.45524e-11	ENSG00000285281	protein_coding	malignant single cell downregulation significant results
SGPP1	8.80047e-16	-1.13118	0.007	0.021	2.45524e-11	ENSG00000126821	protein_coding	malignant single cell downregulation significant results
ITGB3BP	9.53065e-16	-0.680158	0.085	0.136	2.65896e-11	ENSG00000142856	protein_coding	malignant single cell downregulation significant results
HLTF	1.02378e-15	-0.755019	0.09	0.136	2.85624e-11	ENSG00000071794	protein_coding	malignant single cell downregulation significant results
COL18A1	1.69683e-15	-1.53727	0.008	0.025	4.734e-11	ENSG00000182871	protein_coding	malignant single cell downregulation significant results
LRBA	2.14076e-15	-0.655796	0.07	0.101	5.97251e-11	ENSG00000198589	protein_coding	malignant single cell downregulation significant results
HELLS	2.24602e-15	-0.634556	0.096	0.142	6.26617e-11	ENSG00000119969	protein_coding	malignant single cell downregulation significant results
DZIP3	2.26466e-15	-0.942579	0.035	0.055	6.31817e-11	ENSG00000198919	protein_coding	malignant single cell downregulation significant results
PPP1R9A	2.31632e-15	-2.47894	0.002	0.012	6.46229e-11	ENSG00000158528	protein_coding	malignant single cell downregulation significant results
RASGRF2	2.36073e-15	-3.4122	0.002	0.011	6.58619e-11	ENSG00000113319	protein_coding	malignant single cell downregulation significant results
MYEF2	2.38219e-15	-1.28337	0.019	0.039	6.64606e-11	ENSG00000104177	protein_coding	malignant single cell downregulation significant results
BCAS4	2.54085e-15	-1.80976	0.006	0.02	7.08872e-11	ENSG00000124243	protein_coding	malignant single cell downregulation significant results
PMP22	2.66346e-15	-1.24672	0.007	0.027	7.43079e-11	ENSG00000109099	protein_coding	malignant single cell downregulation significant results
HERC5	2.67913e-15	-0.794746	0.053	0.073	7.4745e-11	ENSG00000138646	protein_coding	malignant single cell downregulation significant results
PPM1N	2.75261e-15	-0.739972	0.025	0.042	7.6795e-11	ENSG00000213889	protein_coding	malignant single cell downregulation significant results
BMPR2	3.15524e-15	-0.944699	0.046	0.073	8.8028e-11	ENSG00000204217	protein_coding	malignant single cell downregulation significant results
ST3GAL5	3.51778e-15	-1.26179	0.022	0.035	9.81426e-11	ENSG00000115525	protein_coding	malignant single cell downregulation significant results
ELK4	3.97784e-15	-0.606561	0.123	0.155	1.10978e-10	ENSG00000158711	protein_coding	malignant single cell downregulation significant results
CCDC65	4.12514e-15	-2.82106	0.003	0.011	1.15087e-10	ENSG00000139537	protein_coding	malignant single cell downregulation significant results
TLE1	4.31329e-15	-1.38363	0.015	0.038	1.20337e-10	ENSG00000196781	protein_coding	malignant single cell downregulation significant results
VSIG1	4.76169e-15	-2.42091	0.005	0.014	1.32846e-10	ENSG00000101842	protein_coding	malignant single cell downregulation significant results
PAIP2B	4.83667e-15	-1.10631	0.01	0.022	1.34938e-10	ENSG00000124374	protein_coding	malignant single cell downregulation significant results
MBNL2	6.45828e-15	-0.825565	0.064	0.089	1.8018e-10	ENSG00000139793	protein_coding	malignant single cell downregulation significant results
ICE1	7.74455e-15	-0.693495	0.126	0.173	2.16065e-10	ENSG00000164151	protein_coding	malignant single cell downregulation significant results
DERL3	7.90373e-15	-1.72398	0.014	0.028	2.20506e-10	ENSG00000274437	protein_coding	malignant single cell downregulation significant results
DERL3	7.90373e-15	-1.72398	0.014	0.028	2.20506e-10	ENSG00000099958	protein_coding	malignant single cell downregulation significant results
CYYR1	9.31789e-15	-2.8703	0.001	0.011	2.5996e-10	ENSG00000166265	protein_coding	malignant single cell downregulation significant results
CCDC66	1.06955e-14	-0.723662	0.1	0.131	2.98395e-10	ENSG00000180376	protein_coding	malignant single cell downregulation significant results
KIF3A	1.75077e-14	-1.33297	0.024	0.039	4.88448e-10	ENSG00000131437	protein_coding	malignant single cell downregulation significant results
NDUFAF2	1.8384e-14	-0.677706	0.095	0.147	5.12897e-10	ENSG00000164182	protein_coding	malignant single cell downregulation significant results
ADGRG6	1.92708e-14	-1.79621	0.008	0.031	5.37635e-10	ENSG00000112414	protein_coding	malignant single cell downregulation significant results
HTR1F	1.97231e-14	-0.851111	0.018	0.034	5.50254e-10	ENSG00000179097	protein_coding	malignant single cell downregulation significant results
RRAS2	2.01701e-14	-2.61445	0.003	0.01	5.62726e-10	ENSG00000133818	protein_coding	malignant single cell downregulation significant results
CDC27	2.21509e-14	-0.651566	0.074	0.105	6.17987e-10	ENSG00000004897	protein_coding	malignant single cell downregulation significant results
PRC1	2.28035e-14	-0.626844	0.096	0.133	6.36194e-10	ENSG00000198901	protein_coding	malignant single cell downregulation significant results
BCAS2	2.40504e-14	-0.612053	0.093	0.132	6.70982e-10	ENSG00000116752	protein_coding	malignant single cell downregulation significant results
SGTB	2.43926e-14	-0.821552	0.034	0.044	6.80529e-10	ENSG00000197860	protein_coding	malignant single cell downregulation significant results
CTNNAL1	2.77062e-14	-0.655634	0.061	0.101	7.72977e-10	ENSG00000119326	protein_coding	malignant single cell downregulation significant results
SLC39A8	2.83048e-14	-0.811505	0.074	0.124	7.89674e-10	ENSG00000138821	protein_coding	malignant single cell downregulation significant results
S100A12	3.34685e-14	-1.13826	0.064	0.075	9.33737e-10	ENSG00000163221	protein_coding	malignant single cell downregulation significant results
LRRCC1	3.8778e-14	-0.744048	0.064	0.104	1.08187e-09	ENSG00000133739	protein_coding	malignant single cell downregulation significant results
USP53	4.5927e-14	-1.30679	0.03	0.054	1.28132e-09	ENSG00000145390	protein_coding	malignant single cell downregulation significant results
NUDT11	4.59852e-14	-2.65482	0.001	0.01	1.28294e-09	ENSG00000196368	protein_coding	malignant single cell downregulation significant results
TMEM243	4.60125e-14	-1.25131	0.026	0.049	1.2837e-09	ENSG00000135185	protein_coding	malignant single cell downregulation significant results
UGT3A2	4.75849e-14	-2.47765	0.002	0.012	1.32757e-09	ENSG00000168671	protein_coding	malignant single cell downregulation significant results
PCYT1B	4.77101e-14	-2.25478	0.003	0.015	1.33106e-09	ENSG00000102230	protein_coding	malignant single cell downregulation significant results
KPNA5	4.79722e-14	-0.893529	0.046	0.067	1.33838e-09	ENSG00000196911	protein_coding	malignant single cell downregulation significant results
SPA17	4.97885e-14	-0.683703	0.019	0.04	1.38905e-09	ENSG00000064199	protein_coding	malignant single cell downregulation significant results
CEP120	4.99443e-14	-0.930935	0.056	0.087	1.3934e-09	ENSG00000168944	protein_coding	malignant single cell downregulation significant results
ACVR2A	5.41694e-14	-1.5682	0.009	0.02	1.51127e-09	ENSG00000121989	protein_coding	malignant single cell downregulation significant results
MYO1D	6.002e-14	-2.92794	0.001	0.01	1.6745e-09	ENSG00000176658	protein_coding	malignant single cell downregulation significant results
AIG1	6.141e-14	-0.747577	0.03	0.056	1.71328e-09	ENSG00000146416	protein_coding	malignant single cell downregulation significant results
SEC14L2	6.72502e-14	-2.26801	0.001	0.011	1.87621e-09	ENSG00000100003	protein_coding	malignant single cell downregulation significant results
MBOAT2	6.78012e-14	-0.920595	0.037	0.073	1.89159e-09	ENSG00000143797	protein_coding	malignant single cell downregulation significant results
ZNF91	8.98518e-14	-0.639881	0.122	0.148	2.50678e-09	ENSG00000167232	protein_coding	malignant single cell downregulation significant results
ZNF507	9.84752e-14	-0.939321	0.045	0.075	2.74736e-09	ENSG00000168813	protein_coding	malignant single cell downregulation significant results
CBLB	1.02874e-13	-0.878992	0.041	0.048	2.87009e-09	ENSG00000114423	protein_coding	malignant single cell downregulation significant results
SOS1	1.31087e-13	-0.601466	0.127	0.166	3.6572e-09	ENSG00000115904	protein_coding	malignant single cell downregulation significant results
ARHGAP21	1.40289e-13	-0.669805	0.053	0.085	3.91393e-09	ENSG00000107863	protein_coding	malignant single cell downregulation significant results
HEG1	1.43748e-13	-1.98377	0.004	0.014	4.01042e-09	ENSG00000173706	protein_coding	malignant single cell downregulation significant results
VPS37B	2.01153e-13	-0.713488	0.061	0.098	5.61197e-09	ENSG00000139722	protein_coding	malignant single cell downregulation significant results
FCGR3A	2.1522e-13	-0.784476	0.016	0.024	6.00443e-09	ENSG00000203747	protein_coding	malignant single cell downregulation significant results
SLC22A23	2.57271e-13	-1.82072	0.003	0.015	7.1776e-09	ENSG00000137266	protein_coding	malignant single cell downregulation significant results
MYLK	2.62155e-13	-1.58995	0.01	0.023	7.31386e-09	ENSG00000065534	protein_coding	malignant single cell downregulation significant results
PLA2G12A	2.67798e-13	-0.888449	0.049	0.086	7.47129e-09	ENSG00000123739	protein_coding	malignant single cell downregulation significant results
FECH	2.75568e-13	-0.838274	0.05	0.081	7.68808e-09	ENSG00000066926	protein_coding	malignant single cell downregulation significant results
ADGRG1	3.2422e-13	-0.609204	0.035	0.039	9.04542e-09	ENSG00000205336	protein_coding	malignant single cell downregulation significant results
HIVEP1	3.2701e-13	-0.978197	0.038	0.056	9.12325e-09	ENSG00000095951	protein_coding	malignant single cell downregulation significant results
GSTM3	3.38062e-13	-0.974612	0.014	0.031	9.43159e-09	ENSG00000134202	protein_coding	malignant single cell downregulation significant results
PFKM	3.40842e-13	-1.18682	0.008	0.02	9.50916e-09	ENSG00000152556	protein_coding	malignant single cell downregulation significant results
CDK5R1	3.48733e-13	-4.48742	0.001	0.013	9.7293e-09	ENSG00000176749	protein_coding	malignant single cell downregulation significant results
ATP11C	3.70531e-13	-0.76165	0.06	0.101	1.03374e-08	ENSG00000101974	protein_coding	malignant single cell downregulation significant results
NDFIP2	4.07613e-13	-2.08985	0.002	0.01	1.1372e-08	ENSG00000102471	protein_coding	malignant single cell downregulation significant results
DBF4	4.07619e-13	-0.75104	0.075	0.115	1.13722e-08	ENSG00000006634	protein_coding	malignant single cell downregulation significant results
MNAT1	4.39402e-13	-0.687734	0.07	0.107	1.22589e-08	ENSG00000020426	protein_coding	malignant single cell downregulation significant results
TUBA4A	5.07834e-13	-0.697737	0.043	0.057	1.41681e-08	ENSG00000127824	protein_coding	malignant single cell downregulation significant results
SETBP1	5.53687e-13	-1.32428	0.011	0.024	1.54473e-08	ENSG00000152217	protein_coding	malignant single cell downregulation significant results
PLAG1	8.21872e-13	-1.62656	0.008	0.018	2.29294e-08	ENSG00000181690	protein_coding	malignant single cell downregulation significant results
ST6GAL2	9.17398e-13	-1.86858	0.005	0.023	2.55945e-08	ENSG00000144057	protein_coding	malignant single cell downregulation significant results
CAPS2	9.90978e-13	-2.01975	0.003	0.012	2.76473e-08	ENSG00000180881	protein_coding	malignant single cell downregulation significant results
FMNL3	1.05583e-12	-1.242	0.016	0.032	2.94565e-08	ENSG00000161791	protein_coding	malignant single cell downregulation significant results
ZNF667	1.14962e-12	-1.27772	0.012	0.031	3.20732e-08	ENSG00000198046	protein_coding	malignant single cell downregulation significant results
ABCG2	1.24892e-12	-2.09606	0.002	0.012	3.48437e-08	ENSG00000118777	protein_coding	malignant single cell downregulation significant results
PIR	1.25174e-12	-1.95602	0.003	0.014	3.49222e-08	ENSG00000087842	protein_coding	malignant single cell downregulation significant results
BICRAL	1.46756e-12	-0.901686	0.048	0.075	4.09435e-08	ENSG00000112624	protein_coding	malignant single cell downregulation significant results
MAML2	1.48297e-12	-0.985845	0.021	0.034	4.13734e-08	ENSG00000184384	protein_coding	malignant single cell downregulation significant results
B3GNT7	1.51685e-12	-2.24819	0.004	0.017	4.23187e-08	ENSG00000156966	protein_coding	malignant single cell downregulation significant results
MPRIP	1.52206e-12	-0.669841	0.085	0.117	4.24639e-08	ENSG00000133030	protein_coding	malignant single cell downregulation significant results
DNAJA4	1.76383e-12	-1.08304	0.016	0.035	4.92092e-08	ENSG00000140403	protein_coding	malignant single cell downregulation significant results
FRMD6	2.12755e-12	-3.40974	0.001	0.011	5.93566e-08	ENSG00000139926	protein_coding	malignant single cell downregulation significant results
TGM2	2.24672e-12	-1.73183	0.002	0.01	6.26813e-08	ENSG00000198959	protein_coding	malignant single cell downregulation significant results
GPR155	2.40301e-12	-1.00314	0.023	0.042	6.70417e-08	ENSG00000163328	protein_coding	malignant single cell downregulation significant results
BOLA3	2.81965e-12	-0.594913	0.069	0.106	7.86655e-08	ENSG00000163170	protein_coding	malignant single cell downregulation significant results
CENPK	2.97476e-12	-0.67586	0.089	0.133	8.29929e-08	ENSG00000123219	protein_coding	malignant single cell downregulation significant results
SP4	3.40278e-12	-1.15351	0.031	0.055	9.4934e-08	ENSG00000105866	protein_coding	malignant single cell downregulation significant results
ITPR3	3.92828e-12	-2.11788	0.004	0.013	1.09595e-07	ENSG00000096433	protein_coding	malignant single cell downregulation significant results
SERPINE2	3.97495e-12	-1.48108	0.012	0.035	1.10897e-07	ENSG00000135919	protein_coding	malignant single cell downregulation significant results
SLFN12L	4.03969e-12	-1.662	0.007	0.012	1.12703e-07	ENSG00000205045	protein_coding	malignant single cell downregulation significant results
HMMR	4.18713e-12	-0.982068	0.051	0.09	1.16817e-07	ENSG00000072571	protein_coding	malignant single cell downregulation significant results
TCF20	4.39565e-12	-0.760233	0.051	0.081	1.22634e-07	ENSG00000100207	protein_coding	malignant single cell downregulation significant results
TCF20	4.39565e-12	-0.760233	0.051	0.081	1.22634e-07	ENSG00000262024	protein_coding	malignant single cell downregulation significant results
TCF20	4.39565e-12	-0.760233	0.051	0.081	1.22634e-07	ENSG00000276461	protein_coding	malignant single cell downregulation significant results
KIF4A	4.632e-12	-0.908899	0.039	0.074	1.29228e-07	ENSG00000090889	protein_coding	malignant single cell downregulation significant results
TUBB2A	5.51894e-12	-1.61563	0.003	0.011	1.53973e-07	ENSG00000137267	protein_coding	malignant single cell downregulation significant results
SYTL2	5.76455e-12	-2.18194	0.007	0.017	1.60825e-07	ENSG00000137501	protein_coding	malignant single cell downregulation significant results
KIF15	8.0805e-12	-0.87843	0.051	0.091	2.25438e-07	ENSG00000280610	protein_coding	malignant single cell downregulation significant results
KIF15	8.0805e-12	-0.87843	0.051	0.091	2.25438e-07	ENSG00000163808	protein_coding	malignant single cell downregulation significant results
CARMIL1	8.37291e-12	-1.07721	0.015	0.026	2.33596e-07	ENSG00000079691	protein_coding	malignant single cell downregulation significant results
CCNA2	9.02637e-12	-0.85546	0.06	0.1	2.51827e-07	ENSG00000145386	protein_coding	malignant single cell downregulation significant results
STK33	9.30634e-12	-1.86144	0.009	0.025	2.59638e-07	ENSG00000130413	protein_coding	malignant single cell downregulation significant results
PCSK5	9.74992e-12	-1.67206	0.006	0.017	2.72013e-07	ENSG00000099139	protein_coding	malignant single cell downregulation significant results
RNF144B	1.03206e-11	-0.882696	0.027	0.053	2.87934e-07	ENSG00000137393	protein_coding	malignant single cell downregulation significant results
A2M	1.16481e-11	-1.90698	0.007	0.011	3.2497e-07	ENSG00000175899	protein_coding	malignant single cell downregulation significant results
ADNP2	1.28593e-11	-0.69818	0.046	0.073	3.58762e-07	ENSG00000101544	protein_coding	malignant single cell downregulation significant results
PLPP5	1.4017e-11	-0.600516	0.08	0.097	3.9106e-07	ENSG00000147535	protein_coding	malignant single cell downregulation significant results
PLS3	1.49785e-11	-1.87616	0.004	0.011	4.17884e-07	ENSG00000102024	protein_coding	malignant single cell downregulation significant results
MS4A2	1.51763e-11	-1.77149	0.006	0.014	4.23403e-07	ENSG00000149534	protein_coding	malignant single cell downregulation significant results
SLC16A9	1.60555e-11	-1.57824	0.006	0.019	4.47931e-07	ENSG00000165449	protein_coding	malignant single cell downregulation significant results
DEPDC1B	1.62327e-11	-1.04126	0.025	0.056	4.52876e-07	ENSG00000035499	protein_coding	malignant single cell downregulation significant results
MAFF	1.82887e-11	-0.786831	0.03	0.046	5.10236e-07	ENSG00000185022	protein_coding	malignant single cell downregulation significant results
PNMT	2.04288e-11	-1.5357	0.002	0.011	5.69942e-07	ENSG00000141744	protein_coding	malignant single cell downregulation significant results
FAM3C	2.20445e-11	-0.877299	0.039	0.06	6.15018e-07	ENSG00000196937	protein_coding	malignant single cell downregulation significant results
NGDN	2.36627e-11	-0.714582	0.057	0.088	6.60165e-07	ENSG00000129460	protein_coding	malignant single cell downregulation significant results
ALG14	2.70219e-11	-1.15684	0.012	0.029	7.53885e-07	ENSG00000172339	protein_coding	malignant single cell downregulation significant results
WRN	2.7732e-11	-0.739365	0.064	0.098	7.73695e-07	ENSG00000165392	protein_coding	malignant single cell downregulation significant results
NAE1	3.4605e-11	-0.657428	0.112	0.153	9.65444e-07	ENSG00000159593	protein_coding	malignant single cell downregulation significant results
SPDL1	3.5781e-11	-0.760036	0.056	0.093	9.98254e-07	ENSG00000040275	protein_coding	malignant single cell downregulation significant results
KIAA0040	3.99988e-11	-0.698061	0.041	0.051	1.11593e-06	ENSG00000235750	protein_coding	malignant single cell downregulation significant results
NBPF15	4.04372e-11	-0.895346	0.023	0.032	1.12816e-06	ENSG00000266338	protein_coding	malignant single cell downregulation significant results
CD22	4.08694e-11	-1.66022	0.004	0.013	1.14022e-06	ENSG00000012124	protein_coding	malignant single cell downregulation significant results
DEPDC1	4.09956e-11	-0.829168	0.026	0.051	1.14374e-06	ENSG00000024526	protein_coding	malignant single cell downregulation significant results
SNTB2	4.35036e-11	-1.30283	0.013	0.024	1.21371e-06	ENSG00000260873	protein_coding	malignant single cell downregulation significant results
SNTB2	4.35036e-11	-1.30283	0.013	0.024	1.21371e-06	ENSG00000168807	protein_coding	malignant single cell downregulation significant results
CARD11	4.5798e-11	-1.4161	0.012	0.023	1.27772e-06	ENSG00000198286	protein_coding	malignant single cell downregulation significant results
TCAF2	4.80958e-11	-2.86428	0.003	0.01	1.34182e-06	ENSG00000292264	protein_coding	malignant single cell downregulation significant results
TCAF2	4.80958e-11	-2.86428	0.003	0.01	1.34182e-06	ENSG00000170379	protein_coding	malignant single cell downregulation significant results
SNX9	5.62818e-11	-0.952143	0.028	0.047	1.57021e-06	ENSG00000130340	protein_coding	malignant single cell downregulation significant results
ZNF726	5.8263e-11	-0.706387	0.041	0.066	1.62548e-06	ENSG00000213967	protein_coding	malignant single cell downregulation significant results
BTN3A3	5.88845e-11	-0.738371	0.031	0.038	1.64282e-06	ENSG00000111801	protein_coding	malignant single cell downregulation significant results
TPX2	6.33449e-11	-0.61479	0.102	0.146	1.76726e-06	ENSG00000088325	protein_coding	malignant single cell downregulation significant results
TRMT6	6.47812e-11	-0.586911	0.084	0.117	1.80733e-06	ENSG00000089195	protein_coding	malignant single cell downregulation significant results
ZNF721	6.49332e-11	-0.98849	0.042	0.069	1.81157e-06	ENSG00000182903	protein_coding	malignant single cell downregulation significant results
SLC44A4	6.60836e-11	-2.02166	0.001	0.01	1.84367e-06	ENSG00000235336	protein_coding	malignant single cell downregulation significant results
SLC44A4	6.60836e-11	-2.02166	0.001	0.01	1.84367e-06	ENSG00000232180	protein_coding	malignant single cell downregulation significant results
SLC44A4	6.60836e-11	-2.02166	0.001	0.01	1.84367e-06	ENSG00000228263	protein_coding	malignant single cell downregulation significant results
SLC44A4	6.60836e-11	-2.02166	0.001	0.01	1.84367e-06	ENSG00000231479	protein_coding	malignant single cell downregulation significant results
SLC44A4	6.60836e-11	-2.02166	0.001	0.01	1.84367e-06	ENSG00000229077	protein_coding	malignant single cell downregulation significant results
SLC44A4	6.60836e-11	-2.02166	0.001	0.01	1.84367e-06	ENSG00000206378	protein_coding	malignant single cell downregulation significant results
SLC44A4	6.60836e-11	-2.02166	0.001	0.01	1.84367e-06	ENSG00000204385	protein_coding	malignant single cell downregulation significant results
SPAG16	6.93098e-11	-0.942299	0.027	0.05	1.93367e-06	ENSG00000144451	protein_coding	malignant single cell downregulation significant results
BCL2L11	7.35088e-11	-0.844428	0.038	0.059	2.05082e-06	ENSG00000153094	protein_coding	malignant single cell downregulation significant results
POLE2	8.32599e-11	-0.797242	0.022	0.046	2.32287e-06	ENSG00000100479	protein_coding	malignant single cell downregulation significant results
ATP9A	8.42202e-11	-2.32038	0.002	0.01	2.34966e-06	ENSG00000054793	protein_coding	malignant single cell downregulation significant results
FAM169A	9.06641e-11	-1.33039	0.014	0.026	2.52944e-06	ENSG00000198780	protein_coding	malignant single cell downregulation significant results
MSANTD3	9.23342e-11	-0.840347	0.025	0.048	2.57603e-06	ENSG00000066697	protein_coding	malignant single cell downregulation significant results
BCL9L	1.12091e-10	-0.950741	0.018	0.024	3.12724e-06	ENSG00000186174	protein_coding	malignant single cell downregulation significant results
F2R	1.12133e-10	-1.00193	0.046	0.077	3.12841e-06	ENSG00000181104	protein_coding	malignant single cell downregulation significant results
SLC44A2	1.12938e-10	-1.0123	0.023	0.039	3.15086e-06	ENSG00000129353	protein_coding	malignant single cell downregulation significant results
CFH	1.2038e-10	-0.888514	0.016	0.023	3.35849e-06	ENSG00000000971	protein_coding	malignant single cell downregulation significant results
LRIG1	1.33471e-10	-2.26201	0.003	0.014	3.72371e-06	ENSG00000144749	protein_coding	malignant single cell downregulation significant results
CDC14A	1.36163e-10	-0.784704	0.057	0.071	3.79882e-06	ENSG00000079335	protein_coding	malignant single cell downregulation significant results
ESCO2	1.37842e-10	-0.841713	0.048	0.074	3.84565e-06	ENSG00000171320	protein_coding	malignant single cell downregulation significant results
FBXO25	1.48588e-10	-0.613987	0.06	0.085	4.14546e-06	ENSG00000147364	protein_coding	malignant single cell downregulation significant results
ZGRF1	1.49483e-10	-0.774405	0.048	0.08	4.17043e-06	ENSG00000138658	protein_coding	malignant single cell downregulation significant results
APOL3	1.55993e-10	-0.599467	0.041	0.05	4.35206e-06	ENSG00000128284	protein_coding	malignant single cell downregulation significant results
TMEM98	1.81927e-10	-3.20278	0.001	0.01	5.07558e-06	ENSG00000006042	protein_coding	malignant single cell downregulation significant results
ZBTB10	1.98999e-10	-0.769153	0.064	0.092	5.55188e-06	ENSG00000205189	protein_coding	malignant single cell downregulation significant results
ZBTB25	2.13345e-10	-0.753452	0.021	0.023	5.95211e-06	ENSG00000089775	protein_coding	malignant single cell downregulation significant results
SERPINI1	2.16746e-10	-0.939955	0.01	0.022	6.04698e-06	ENSG00000163536	protein_coding	malignant single cell downregulation significant results
PTPN13	2.18754e-10	-1.66623	0.003	0.01	6.10303e-06	ENSG00000163629	protein_coding	malignant single cell downregulation significant results
AUTS2	2.56426e-10	-1.51687	0.012	0.026	7.15404e-06	ENSG00000158321	protein_coding	malignant single cell downregulation significant results
ADGRL1	2.62778e-10	-1.50545	0.008	0.019	7.33124e-06	ENSG00000288324	protein_coding	malignant single cell downregulation significant results
ADGRL1	2.62778e-10	-1.50545	0.008	0.019	7.33124e-06	ENSG00000072071	protein_coding	malignant single cell downregulation significant results
THEM4	2.81025e-10	-0.747021	0.049	0.067	7.84031e-06	ENSG00000159445	protein_coding	malignant single cell downregulation significant results
LXN	3.24602e-10	-0.611463	0.053	0.083	9.05606e-06	ENSG00000079257	protein_coding	malignant single cell downregulation significant results
TTC32	3.52632e-10	-0.632284	0.048	0.074	9.83808e-06	ENSG00000183891	protein_coding	malignant single cell downregulation significant results
SACS	4.10789e-10	-0.71131	0.079	0.113	1.14606e-05	ENSG00000151835	protein_coding	malignant single cell downregulation significant results
TMIGD2	4.19371e-10	-0.94387	0.032	0.045	1.17e-05	ENSG00000167664	protein_coding	malignant single cell downregulation significant results
PARP15	4.21719e-10	-0.91563	0.036	0.047	1.17655e-05	ENSG00000173200	protein_coding	malignant single cell downregulation significant results
TAF4B	4.38839e-10	-0.941175	0.031	0.055	1.22432e-05	ENSG00000141384	protein_coding	malignant single cell downregulation significant results
PTTG1	4.64333e-10	-0.770369	0.087	0.128	1.29544e-05	ENSG00000164611	protein_coding	malignant single cell downregulation significant results
SPC25	4.70865e-10	-1.0285	0.034	0.063	1.31366e-05	ENSG00000277909	protein_coding	malignant single cell downregulation significant results
SPC25	4.70865e-10	-1.0285	0.034	0.063	1.31366e-05	ENSG00000152253	protein_coding	malignant single cell downregulation significant results
FHDC1	4.98036e-10	-1.27149	0.004	0.01	1.38947e-05	ENSG00000137460	protein_coding	malignant single cell downregulation significant results
CEP126	5.13144e-10	-1.95817	0.006	0.015	1.43162e-05	ENSG00000110318	protein_coding	malignant single cell downregulation significant results
ZNF287	6.20303e-10	-1.71678	0.007	0.017	1.73058e-05	ENSG00000141040	protein_coding	malignant single cell downregulation significant results
GALNT10	7.47929e-10	-0.762746	0.027	0.049	2.08665e-05	ENSG00000164574	protein_coding	malignant single cell downregulation significant results
ANK3	8.06381e-10	-0.948457	0.017	0.019	2.24972e-05	ENSG00000151150	protein_coding	malignant single cell downregulation significant results
CRTAM	8.18226e-10	-1.20619	0.015	0.021	2.28277e-05	ENSG00000109943	protein_coding	malignant single cell downregulation significant results
ANKRD26	8.37893e-10	-0.641964	0.067	0.097	2.33764e-05	ENSG00000107890	protein_coding	malignant single cell downregulation significant results
MTX3	1.07308e-09	-1.05764	0.022	0.038	2.99378e-05	ENSG00000177034	protein_coding	malignant single cell downregulation significant results
ANKRD18A	1.13449e-09	-1.39803	0.006	0.02	3.16511e-05	ENSG00000180071	protein_coding	malignant single cell downregulation significant results
NADK2	1.19866e-09	-0.681092	0.035	0.064	3.34415e-05	ENSG00000152620	protein_coding	malignant single cell downregulation significant results
PLCL1	1.43873e-09	-1.97881	0.004	0.012	4.01391e-05	ENSG00000115896	protein_coding	malignant single cell downregulation significant results
UFSP2	1.4444e-09	-0.726938	0.042	0.062	4.02973e-05	ENSG00000109775	protein_coding	malignant single cell downregulation significant results
ITPRIP	1.71034e-09	-0.598138	0.032	0.047	4.77167e-05	ENSG00000148841	protein_coding	malignant single cell downregulation significant results
CLGN	1.76717e-09	-1.48348	0.014	0.038	4.93023e-05	ENSG00000153132	protein_coding	malignant single cell downregulation significant results
ABCB10	1.7757e-09	-0.701626	0.044	0.07	4.95402e-05	ENSG00000135776	protein_coding	malignant single cell downregulation significant results
TRAF1	1.85655e-09	-1.74984	0.006	0.012	5.17958e-05	ENSG00000056558	protein_coding	malignant single cell downregulation significant results
FAM13A	1.9746e-09	-0.631169	0.034	0.053	5.50893e-05	ENSG00000138640	protein_coding	malignant single cell downregulation significant results
ZC3H6	2.10493e-09	-0.711181	0.075	0.093	5.87255e-05	ENSG00000188177	protein_coding	malignant single cell downregulation significant results
NEUROD1	2.29542e-09	-0.876577	0.027	0.039	6.40399e-05	ENSG00000162992	protein_coding	malignant single cell downregulation significant results
THAP12	2.70571e-09	-0.645039	0.087	0.122	7.54867e-05	ENSG00000137492	protein_coding	malignant single cell downregulation significant results
HMGA2	2.75976e-09	-0.837595	0.018	0.034	7.69944e-05	ENSG00000149948	protein_coding	malignant single cell downregulation significant results
BPGM	2.87996e-09	-1.3052	0.017	0.033	8.03481e-05	ENSG00000172331	protein_coding	malignant single cell downregulation significant results
GCNT2	3.423e-09	-0.917989	0.011	0.024	9.54983e-05	ENSG00000285222	protein_coding	malignant single cell downregulation significant results
GCNT2	3.423e-09	-0.917989	0.011	0.024	9.54983e-05	ENSG00000111846	protein_coding	malignant single cell downregulation significant results
SLC18A2	3.51857e-09	-0.618926	0.028	0.046	9.81646e-05	ENSG00000165646	protein_coding	malignant single cell downregulation significant results
TRANK1	3.61086e-09	-0.851708	0.038	0.054	0.000100739	ENSG00000168016	protein_coding	malignant single cell downregulation significant results
MAD2L1	3.87445e-09	-0.641604	0.084	0.128	0.000108093	ENSG00000164109	protein_coding	malignant single cell downregulation significant results
UBR3	4.02932e-09	-0.647497	0.06	0.082	0.000112414	ENSG00000144357	protein_coding	malignant single cell downregulation significant results
POMC	4.13393e-09	-0.956699	0.016	0.034	0.000115333	ENSG00000115138	protein_coding	malignant single cell downregulation significant results
PARM1	4.27915e-09	-1.20248	0.004	0.011	0.000119384	ENSG00000169116	protein_coding	malignant single cell downregulation significant results
TMSB4Y	4.61596e-09	-0.686952	0.032	0.042	0.000128781	ENSG00000154620	protein_coding	malignant single cell downregulation significant results
CHST2	4.66175e-09	-0.994399	0.018	0.031	0.000130058	ENSG00000175040	protein_coding	malignant single cell downregulation significant results
FAM229B	4.70136e-09	-0.832361	0.013	0.028	0.000131163	ENSG00000203778	protein_coding	malignant single cell downregulation significant results
NUF2	5.23214e-09	-0.879689	0.047	0.079	0.000145972	ENSG00000143228	protein_coding	malignant single cell downregulation significant results
MLF1	5.36062e-09	-1.20079	0.006	0.013	0.000149556	ENSG00000178053	protein_coding	malignant single cell downregulation significant results
CDK17	5.68508e-09	-0.748148	0.048	0.066	0.000158608	ENSG00000059758	protein_coding	malignant single cell downregulation significant results
PVRIG	7.32709e-09	-1.6856	0.007	0.012	0.000204418	ENSG00000213413	protein_coding	malignant single cell downregulation significant results
ZNF827	7.8705e-09	-0.883384	0.027	0.037	0.000219579	ENSG00000151612	protein_coding	malignant single cell downregulation significant results
RPS6KB1	8.76101e-09	-0.657102	0.082	0.114	0.000244423	ENSG00000108443	protein_coding	malignant single cell downregulation significant results
EPHB4	9.56864e-09	-1.03604	0.005	0.016	0.000266956	ENSG00000196411	protein_coding	malignant single cell downregulation significant results
TMEM131L	1.07378e-08	-0.627493	0.077	0.095	0.000299574	ENSG00000121210	protein_coding	malignant single cell downregulation significant results
GDPD1	1.08606e-08	-0.635681	0.021	0.037	0.000303001	ENSG00000153982	protein_coding	malignant single cell downregulation significant results
CKAP5	1.17606e-08	-0.585118	0.11	0.15	0.000328109	ENSG00000175216	protein_coding	malignant single cell downregulation significant results
RGL4	1.1793e-08	-0.9981	0.019	0.03	0.000329012	ENSG00000159496	protein_coding	malignant single cell downregulation significant results
MTMR11	1.24242e-08	-0.724082	0.012	0.024	0.000346624	ENSG00000014914	protein_coding	malignant single cell downregulation significant results
TIAM1	1.24471e-08	-1.29224	0.008	0.019	0.000347262	ENSG00000156299	protein_coding	malignant single cell downregulation significant results
ABI2	1.25455e-08	-0.899879	0.052	0.084	0.000350008	ENSG00000138443	protein_coding	malignant single cell downregulation significant results
FBXO33	1.31606e-08	-0.761768	0.04	0.061	0.000367168	ENSG00000165355	protein_coding	malignant single cell downregulation significant results
QPCT	1.67264e-08	-0.853269	0.008	0.018	0.000466651	ENSG00000115828	protein_coding	malignant single cell downregulation significant results
STARD4	1.68161e-08	-0.59225	0.043	0.054	0.000469154	ENSG00000164211	protein_coding	malignant single cell downregulation significant results
JMY	1.73555e-08	-0.895945	0.052	0.079	0.000484201	ENSG00000152409	protein_coding	malignant single cell downregulation significant results
PREX2	1.77452e-08	-1.3099	0.015	0.027	0.000495074	ENSG00000046889	protein_coding	malignant single cell downregulation significant results
CHML	1.84838e-08	-0.675797	0.115	0.162	0.000515679	ENSG00000203668	protein_coding	malignant single cell downregulation significant results
CCDC50	2.03805e-08	-0.73631	0.085	0.108	0.000568597	ENSG00000152492	protein_coding	malignant single cell downregulation significant results
CD83	2.14873e-08	-0.928865	0.026	0.038	0.000599473	ENSG00000112149	protein_coding	malignant single cell downregulation significant results
TXNDC16	2.1845e-08	-0.743152	0.033	0.055	0.000609454	ENSG00000087301	protein_coding	malignant single cell downregulation significant results
AP3M2	2.23226e-08	-1.22304	0.019	0.032	0.000622779	ENSG00000070718	protein_coding	malignant single cell downregulation significant results
SLC14A1	2.24776e-08	-1.57691	0.005	0.012	0.000627102	ENSG00000141469	protein_coding	malignant single cell downregulation significant results
TNFSF8	2.61915e-08	-0.794209	0.033	0.045	0.000730716	ENSG00000106952	protein_coding	malignant single cell downregulation significant results
RTKN2	2.67733e-08	-1.846	0.012	0.027	0.000746948	ENSG00000182010	protein_coding	malignant single cell downregulation significant results
SLA2	2.72839e-08	-0.833753	0.024	0.028	0.000761195	ENSG00000101082	protein_coding	malignant single cell downregulation significant results
CENPH	2.8778e-08	-0.718593	0.065	0.112	0.000802877	ENSG00000153044	protein_coding	malignant single cell downregulation significant results
PLK4	2.8825e-08	-0.698774	0.033	0.059	0.000804188	ENSG00000142731	protein_coding	malignant single cell downregulation significant results
C9orf40	2.92556e-08	-0.873877	0.018	0.035	0.000816201	ENSG00000135045	protein_coding	malignant single cell downregulation significant results
SLC19A2	2.94263e-08	-1.28569	0.014	0.036	0.000820964	ENSG00000117479	protein_coding	malignant single cell downregulation significant results
MBNL3	3.0493e-08	-0.672295	0.096	0.136	0.000850723	ENSG00000076770	protein_coding	malignant single cell downregulation significant results
SLC9A9	3.1168e-08	-1.01919	0.01	0.017	0.000869557	ENSG00000181804	protein_coding	malignant single cell downregulation significant results
DPP6	3.3123e-08	-0.993068	0.014	0.021	0.000924098	ENSG00000130226	protein_coding	malignant single cell downregulation significant results
CCDC141	3.44222e-08	-1.1711	0.012	0.018	0.000960344	ENSG00000163492	protein_coding	malignant single cell downregulation significant results
ZNF626	3.62297e-08	-1.00829	0.024	0.042	0.00101077	ENSG00000188171	protein_coding	malignant single cell downregulation significant results
NMRK1	3.70377e-08	-0.773637	0.026	0.035	0.00103331	ENSG00000106733	protein_coding	malignant single cell downregulation significant results
TTC9	3.81152e-08	-1.31464	0.005	0.01	0.00106338	ENSG00000133985	protein_coding	malignant single cell downregulation significant results
RNF157	4.03387e-08	-1.84947	0.005	0.011	0.00112541	ENSG00000141576	protein_coding	malignant single cell downregulation significant results
MND1	4.22121e-08	-0.677682	0.045	0.076	0.00117768	ENSG00000121211	protein_coding	malignant single cell downregulation significant results
SNCA	4.29935e-08	-0.611842	0.044	0.069	0.00119948	ENSG00000145335	protein_coding	malignant single cell downregulation significant results
LZTFL1	4.6468e-08	-0.675762	0.05	0.075	0.00129641	ENSG00000163818	protein_coding	malignant single cell downregulation significant results
TTK	4.86053e-08	-0.727441	0.044	0.066	0.00135604	ENSG00000112742	protein_coding	malignant single cell downregulation significant results
AK1	4.94445e-08	-1.05919	0.01	0.02	0.00137945	ENSG00000106992	protein_coding	malignant single cell downregulation significant results
NEDD4	5.03714e-08	-0.658523	0.051	0.086	0.00140531	ENSG00000069869	protein_coding	malignant single cell downregulation significant results
AKAP5	5.06409e-08	-1.94283	0.006	0.012	0.00141283	ENSG00000179841	protein_coding	malignant single cell downregulation significant results
TMOD1	5.28922e-08	-0.726479	0.005	0.011	0.00147564	ENSG00000136842	protein_coding	malignant single cell downregulation significant results
SLC27A2	5.56323e-08	-0.881816	0.019	0.037	0.00155208	ENSG00000140284	protein_coding	malignant single cell downregulation significant results
ZNF90	5.64168e-08	-0.960836	0.013	0.024	0.00157397	ENSG00000213988	protein_coding	malignant single cell downregulation significant results
RFC3	5.71215e-08	-0.631827	0.065	0.102	0.00159363	ENSG00000133119	protein_coding	malignant single cell downregulation significant results
JDP2	6.18205e-08	-0.580964	0.038	0.061	0.00172473	ENSG00000140044	protein_coding	malignant single cell downregulation significant results
RAB11FIP4	6.55055e-08	-1.33111	0.009	0.017	0.00182754	ENSG00000131242	protein_coding	malignant single cell downregulation significant results
F5	6.56721e-08	-1.18518	0.009	0.017	0.00183219	ENSG00000198734	protein_coding	malignant single cell downregulation significant results
JADE1	6.74996e-08	-0.582636	0.095	0.135	0.00188317	ENSG00000077684	protein_coding	malignant single cell downregulation significant results
SLFN13	7.21343e-08	-0.798276	0.043	0.07	0.00201247	ENSG00000154760	protein_coding	malignant single cell downregulation significant results
SIDT1	7.52686e-08	-1.08591	0.012	0.022	0.00209992	ENSG00000072858	protein_coding	malignant single cell downregulation significant results
CCDC171	7.86002e-08	-0.8596	0.049	0.075	0.00219287	ENSG00000164989	protein_coding	malignant single cell downregulation significant results
ATP8A1	8.00732e-08	-0.646226	0.055	0.071	0.00223396	ENSG00000124406	protein_coding	malignant single cell downregulation significant results
MYO5C	8.291e-08	-0.839414	0.026	0.039	0.00231311	ENSG00000128833	protein_coding	malignant single cell downregulation significant results
VEGFA	8.32986e-08	-0.780737	0.025	0.044	0.00232395	ENSG00000112715	protein_coding	malignant single cell downregulation significant results
RFX7	8.53376e-08	-0.635857	0.071	0.107	0.00238083	ENSG00000181827	protein_coding	malignant single cell downregulation significant results
DNAJC24	9.2529e-08	-0.595823	0.043	0.063	0.00258147	ENSG00000170946	protein_coding	malignant single cell downregulation significant results
KIF18A	9.53741e-08	-0.625252	0.038	0.058	0.00266084	ENSG00000121621	protein_coding	malignant single cell downregulation significant results
ZNF492	1.21831e-07	-0.932273	0.016	0.033	0.00339897	ENSG00000229676	protein_coding	malignant single cell downregulation significant results
ZNF462	1.3891e-07	-1.7789	0.003	0.01	0.00387546	ENSG00000148143	protein_coding	malignant single cell downregulation significant results
CCNB2	1.48038e-07	-0.849028	0.039	0.068	0.0041301	ENSG00000157456	protein_coding	malignant single cell downregulation significant results
SFI1	1.6032e-07	-0.737754	0.039	0.052	0.00447277	ENSG00000198089	protein_coding	malignant single cell downregulation significant results
GMPR	1.94249e-07	-0.826928	0.003	0.01	0.00541936	ENSG00000137198	protein_coding	malignant single cell downregulation significant results
AKTIP	2.05231e-07	-1.42058	0.01	0.017	0.00572574	ENSG00000166971	protein_coding	malignant single cell downregulation significant results
SLC2A1	2.1405e-07	-1.00001	0.013	0.024	0.00597178	ENSG00000117394	protein_coding	malignant single cell downregulation significant results
KIF21B	2.21998e-07	-1.11354	0.012	0.017	0.00619352	ENSG00000116852	protein_coding	malignant single cell downregulation significant results
DHRS3	2.53956e-07	-0.905707	0.015	0.026	0.00708511	ENSG00000162496	protein_coding	malignant single cell downregulation significant results
LAMC1	2.81226e-07	-1.53059	0.006	0.012	0.00784593	ENSG00000135862	protein_coding	malignant single cell downregulation significant results
CDK1	2.86513e-07	-0.726795	0.057	0.087	0.00799342	ENSG00000170312	protein_coding	malignant single cell downregulation significant results
GABARAPL1	2.88259e-07	-0.750734	0.03	0.043	0.00804213	ENSG00000139112	protein_coding	malignant single cell downregulation significant results
ZMYND11	3.01092e-07	-0.622938	0.101	0.138	0.00840016	ENSG00000015171	protein_coding	malignant single cell downregulation significant results
SELENOI	3.35451e-07	-0.642852	0.037	0.055	0.00935875	ENSG00000138018	protein_coding	malignant single cell downregulation significant results
IPP	3.5451e-07	-1.20408	0.009	0.019	0.00989048	ENSG00000197429	protein_coding	malignant single cell downregulation significant results
VWA8	3.5543e-07	-0.696206	0.033	0.051	0.00991614	ENSG00000102763	protein_coding	malignant single cell downregulation significant results
NAP1L5	3.57157e-07	-1.12729	0.01	0.018	0.00996431	ENSG00000177432	protein_coding	malignant single cell downregulation significant results
CFD	0	3.79363	0.631	0.141	0	ENSG00000274619	protein_coding	malignant single cell significant results
CFD	0	3.79363	0.631	0.141	0	ENSG00000197766	protein_coding	malignant single cell significant results
TYROBP	0	1.89507	0.604	0.204	0	ENSG00000011600	protein_coding	malignant single cell significant results
GPX1	0	1.82001	0.722	0.353	0	ENSG00000233276	protein_coding	malignant single cell significant results
AREG	0	-3.52332	0.09	0.419	0	ENSG00000109321	protein_coding	malignant single cell significant results
DUSP6	0	2.36867	0.419	0.105	0	ENSG00000139318	protein_coding	malignant single cell significant results
LGALS1	0	1.42492	0.559	0.251	0	ENSG00000100097	protein_coding	malignant single cell significant results
CD74	0	1.55752	0.72	0.432	0	ENSG00000019582	protein_coding	malignant single cell significant results
HLA-DRA	0	0.973694	0.739	0.467	0	ENSG00000277263	protein_coding	malignant single cell significant results
HLA-DRA	0	0.973694	0.739	0.467	0	ENSG00000234794	protein_coding	malignant single cell significant results
HLA-DRA	0	0.973694	0.739	0.467	0	ENSG00000228987	protein_coding	malignant single cell significant results
HLA-DRA	0	0.973694	0.739	0.467	0	ENSG00000227993	protein_coding	malignant single cell significant results
HLA-DRA	0	0.973694	0.739	0.467	0	ENSG00000226260	protein_coding	malignant single cell significant results
HLA-DRA	0	0.973694	0.739	0.467	0	ENSG00000230726	protein_coding	malignant single cell significant results
HLA-DRA	0	0.973694	0.739	0.467	0	ENSG00000206308	protein_coding	malignant single cell significant results
HLA-DRA	0	0.973694	0.739	0.467	0	ENSG00000204287	protein_coding	malignant single cell significant results
HLA-DRB1	0	1.47391	0.519	0.248	0	ENSG00000228080	protein_coding	malignant single cell significant results
HLA-DRB1	0	1.47391	0.519	0.248	0	ENSG00000236884	protein_coding	malignant single cell significant results
HLA-DRB1	0	1.47391	0.519	0.248	0	ENSG00000206240	protein_coding	malignant single cell significant results
HLA-DRB1	0	1.47391	0.519	0.248	0	ENSG00000229074	protein_coding	malignant single cell significant results
HLA-DRB1	0	1.47391	0.519	0.248	0	ENSG00000206306	protein_coding	malignant single cell significant results
HLA-DRB1	0	1.47391	0.519	0.248	0	ENSG00000196126	protein_coding	malignant single cell significant results
FLT3	0	1.37073	0.474	0.203	0	ENSG00000122025	protein_coding	malignant single cell significant results
LST1	0	1.70627	0.42	0.155	0	ENSG00000235915	protein_coding	malignant single cell significant results
LST1	0	1.70627	0.42	0.155	0	ENSG00000230791	protein_coding	malignant single cell significant results
LST1	0	1.70627	0.42	0.155	0	ENSG00000223465	protein_coding	malignant single cell significant results
LST1	0	1.70627	0.42	0.155	0	ENSG00000226182	protein_coding	malignant single cell significant results
LST1	0	1.70627	0.42	0.155	0	ENSG00000231048	protein_coding	malignant single cell significant results
LST1	0	1.70627	0.42	0.155	0	ENSG00000234514	protein_coding	malignant single cell significant results
LST1	0	1.70627	0.42	0.155	0	ENSG00000206433	protein_coding	malignant single cell significant results
LST1	0	1.70627	0.42	0.155	0	ENSG00000204482	protein_coding	malignant single cell significant results
CST3	0	1.48165	0.481	0.223	0	ENSG00000101439	protein_coding	malignant single cell significant results
HBB	0	-5.75768	0.086	0.335	0	ENSG00000244734	protein_coding	malignant single cell significant results
HLA-DPA1	0	1.64485	0.465	0.218	0	ENSG00000235844	protein_coding	malignant single cell significant results
HLA-DPA1	0	1.64485	0.465	0.218	0	ENSG00000229685	protein_coding	malignant single cell significant results
HLA-DPA1	0	1.64485	0.465	0.218	0	ENSG00000236177	protein_coding	malignant single cell significant results
HLA-DPA1	0	1.64485	0.465	0.218	0	ENSG00000224103	protein_coding	malignant single cell significant results
HLA-DPA1	0	1.64485	0.465	0.218	0	ENSG00000228163	protein_coding	malignant single cell significant results
HLA-DPA1	0	1.64485	0.465	0.218	0	ENSG00000206291	protein_coding	malignant single cell significant results
HLA-DPA1	0	1.64485	0.465	0.218	0	ENSG00000168384	protein_coding	malignant single cell significant results
HLA-DPA1	0	1.64485	0.465	0.218	0	ENSG00000231389	protein_coding	malignant single cell significant results
GAPDH	0	1.10308	0.844	0.612	0	ENSG00000111640	protein_coding	malignant single cell significant results
HLA-DRB5	0	2.35946	0.303	0.083	0	ENSG00000198502	protein_coding	malignant single cell significant results
ACTG1	0	0.997535	0.76	0.543	0	ENSG00000291420	protein_coding	malignant single cell significant results
ACTG1	0	0.997535	0.76	0.543	0	ENSG00000184009	protein_coding	malignant single cell significant results
ETS1	0	-3.9519	0.052	0.268	0	ENSG00000134954	protein_coding	malignant single cell significant results
APOOL	0	-1.11157	0.419	0.607	0	ENSG00000155008	protein_coding	malignant single cell significant results
SYNE2	0	-3.97496	0.032	0.202	0	ENSG00000054654	protein_coding	malignant single cell significant results
IL7R	0	-5.74021	0.013	0.166	0	ENSG00000168685	protein_coding	malignant single cell significant results
RPS26	0	-0.901473	0.511	0.657	0	ENSG00000197728	protein_coding	malignant single cell significant results
IL32	0	-5.47988	0.007	0.131	0	ENSG00000008517	protein_coding	malignant single cell significant results
POU4F1	0	2.25094	0.095	0.015	0	ENSG00000152192	protein_coding	malignant single cell significant results
RUNX1T1	0	2.40953	0.058	0.008	0	ENSG00000079102	protein_coding	malignant single cell significant results
RPL21	0	-0.673743	0.969	0.984	0	ENSG00000122026	protein_coding	malignant single cell significant results
SELL	3.5777e-309	-1.80561	0.199	0.42	9.98142e-305	ENSG00000188404	protein_coding	malignant single cell significant results
HMGB1	9.49179e-308	-0.891872	0.762	0.831	2.64812e-303	ENSG00000189403	protein_coding	malignant single cell significant results
HLA-DPB1	3.56863e-299	1.42201	0.404	0.208	9.95611e-295	ENSG00000236693	protein_coding	malignant single cell significant results
HLA-DPB1	3.56863e-299	1.42201	0.404	0.208	9.95611e-295	ENSG00000230708	protein_coding	malignant single cell significant results
HLA-DPB1	3.56863e-299	1.42201	0.404	0.208	9.95611e-295	ENSG00000226826	protein_coding	malignant single cell significant results
HLA-DPB1	3.56863e-299	1.42201	0.404	0.208	9.95611e-295	ENSG00000237710	protein_coding	malignant single cell significant results
HLA-DPB1	3.56863e-299	1.42201	0.404	0.208	9.95611e-295	ENSG00000229295	protein_coding	malignant single cell significant results
HLA-DPB1	3.56863e-299	1.42201	0.404	0.208	9.95611e-295	ENSG00000230763	protein_coding	malignant single cell significant results
HLA-DPB1	3.56863e-299	1.42201	0.404	0.208	9.95611e-295	ENSG00000215048	protein_coding	malignant single cell significant results
HLA-DPB1	3.56863e-299	1.42201	0.404	0.208	9.95611e-295	ENSG00000223865	protein_coding	malignant single cell significant results
PRAME	7.68336e-293	2.59206	0.061	0.007	2.14358e-288	ENSG00000185686	protein_coding	malignant single cell significant results
PRAME	7.68336e-293	2.59206	0.061	0.007	2.14358e-288	ENSG00000275013	protein_coding	malignant single cell significant results
CLEC11A	3.07198e-288	1.55102	0.289	0.127	8.57053e-284	ENSG00000105472	protein_coding	malignant single cell significant results
APLP2	5.66387e-283	1.12117	0.672	0.454	1.58016e-278	ENSG00000084234	protein_coding	malignant single cell significant results
VAMP8	8.04544e-283	0.781491	0.63	0.416	2.2446e-278	ENSG00000118640	protein_coding	malignant single cell significant results
CTSD	1.08034e-281	2.14025	0.326	0.099	3.01403e-277	ENSG00000117984	protein_coding	malignant single cell significant results
AIF1	5.56258e-268	1.1239	0.697	0.412	1.5519e-263	ENSG00000235588	protein_coding	malignant single cell significant results
AIF1	5.56258e-268	1.1239	0.697	0.412	1.5519e-263	ENSG00000234836	protein_coding	malignant single cell significant results
AIF1	5.56258e-268	1.1239	0.697	0.412	1.5519e-263	ENSG00000237727	protein_coding	malignant single cell significant results
AIF1	5.56258e-268	1.1239	0.697	0.412	1.5519e-263	ENSG00000235985	protein_coding	malignant single cell significant results
AIF1	5.56258e-268	1.1239	0.697	0.412	1.5519e-263	ENSG00000206428	protein_coding	malignant single cell significant results
AIF1	5.56258e-268	1.1239	0.697	0.412	1.5519e-263	ENSG00000204472	protein_coding	malignant single cell significant results
TKT	2.89452e-265	0.815704	0.65	0.455	8.07541e-261	ENSG00000163931	protein_coding	malignant single cell significant results
CAV1	1.51764e-261	2.22059	0.05	0.009	4.23405e-257	ENSG00000105974	protein_coding	malignant single cell significant results
CYBA	9.85139e-261	1.152	0.454	0.235	2.74844e-256	ENSG00000051523	protein_coding	malignant single cell significant results
MGST1	2.54395e-258	1.36579	0.346	0.161	7.09736e-254	ENSG00000008394	protein_coding	malignant single cell significant results
CD3G	9.58012e-258	-4.90762	0.009	0.109	2.67276e-253	ENSG00000160654	protein_coding	malignant single cell significant results
RPS29	2.18459e-255	-0.591491	0.974	0.985	6.09479e-251	ENSG00000213741	protein_coding	malignant single cell significant results
ENO1	1.64757e-254	0.731687	0.739	0.526	4.59656e-250	ENSG00000074800	protein_coding	malignant single cell significant results
ALDOA	2.22507e-250	1.00383	0.523	0.322	6.20771e-246	ENSG00000149925	protein_coding	malignant single cell significant results
GSN	4.81476e-250	1.90008	0.204	0.053	1.34327e-245	ENSG00000148180	protein_coding	malignant single cell significant results
PYCARD	7.35806e-250	1.3751	0.328	0.141	2.05283e-245	ENSG00000103490	protein_coding	malignant single cell significant results
HBD	1.55901e-249	-5.0824	0.017	0.115	4.34948e-245	ENSG00000223609	protein_coding	malignant single cell significant results
SH3BGRL3	1.39788e-244	1.11787	0.494	0.26	3.89994e-240	ENSG00000142669	protein_coding	malignant single cell significant results
PLEK	1.71239e-244	1.06037	0.515	0.264	4.77741e-240	ENSG00000115956	protein_coding	malignant single cell significant results
HOXA9	2.39972e-240	2.21496	0.259	0.072	6.69498e-236	ENSG00000078399	protein_coding	malignant single cell significant results
THSD7A	1.99547e-238	2.17998	0.04	0.007	5.56716e-234	ENSG00000005108	protein_coding	malignant single cell significant results
CD2	9.09624e-238	-3.68548	0.023	0.131	2.53776e-233	ENSG00000116824	protein_coding	malignant single cell significant results
APOC2	1.25521e-236	3.42798	0.106	0.009	3.50191e-232	ENSG00000234906	protein_coding	malignant single cell significant results
PRSS57	4.80386e-236	1.38865	0.252	0.13	1.34023e-231	ENSG00000185198	protein_coding	malignant single cell significant results
CA1	5.6555e-236	-7.24132	0.005	0.094	1.57783e-231	ENSG00000133742	protein_coding	malignant single cell significant results
TRH	2.56371e-234	2.32083	0.063	0.016	7.1525e-230	ENSG00000170893	protein_coding	malignant single cell significant results
GRN	7.69838e-234	1.65549	0.343	0.142	2.14777e-229	ENSG00000030582	protein_coding	malignant single cell significant results
CD36	2.68088e-232	1.64182	0.345	0.162	7.47938e-228	ENSG00000135218	protein_coding	malignant single cell significant results
SERPINB1	5.74789e-228	0.722203	0.691	0.487	1.6036e-223	ENSG00000021355	protein_coding	malignant single cell significant results
LAIR1	1.0446e-226	1.44282	0.258	0.103	2.91434e-222	ENSG00000276163	protein_coding	malignant single cell significant results
LAIR1	1.0446e-226	1.44282	0.258	0.103	2.91434e-222	ENSG00000276053	protein_coding	malignant single cell significant results
LAIR1	1.0446e-226	1.44282	0.258	0.103	2.91434e-222	ENSG00000274110	protein_coding	malignant single cell significant results
LAIR1	1.0446e-226	1.44282	0.258	0.103	2.91434e-222	ENSG00000278154	protein_coding	malignant single cell significant results
LAIR1	1.0446e-226	1.44282	0.258	0.103	2.91434e-222	ENSG00000167613	protein_coding	malignant single cell significant results
C1QTNF4	1.20421e-225	1.91924	0.094	0.03	3.35963e-221	ENSG00000284838	protein_coding	malignant single cell significant results
C1QTNF4	1.20421e-225	1.91924	0.094	0.03	3.35963e-221	ENSG00000172247	protein_coding	malignant single cell significant results
IFITM1	6.52869e-224	-2.34992	0.076	0.196	1.82144e-219	ENSG00000185885	protein_coding	malignant single cell significant results
TIMP1	9.35288e-223	2.01577	0.209	0.061	2.60936e-218	ENSG00000102265	protein_coding	malignant single cell significant results
CCL5	1.51424e-221	-2.16098	0.12	0.122	4.22459e-217	ENSG00000274233	protein_coding	malignant single cell significant results
CCL5	1.51424e-221	-2.16098	0.12	0.122	4.22459e-217	ENSG00000271503	protein_coding	malignant single cell significant results
ARPC3	1.54117e-221	0.68167	0.689	0.495	4.29972e-217	ENSG00000111229	protein_coding	malignant single cell significant results
LGALS3BP	1.74121e-219	3.13836	0.103	0.011	4.85781e-215	ENSG00000108679	protein_coding	malignant single cell significant results
ARPC1B	7.06682e-213	0.796939	0.543	0.341	1.97157e-208	ENSG00000130429	protein_coding	malignant single cell significant results
NCL	5.1596e-210	-0.644988	0.666	0.718	1.43948e-205	ENSG00000115053	protein_coding	malignant single cell significant results
SLFN5	1.67211e-209	-3.51092	0.025	0.12	4.66501e-205	ENSG00000166750	protein_coding	malignant single cell significant results
GSTP1	5.93961e-209	0.688565	0.648	0.442	1.65709e-204	ENSG00000084207	protein_coding	malignant single cell significant results
AHSP	1.8513e-208	-6.45169	0.007	0.095	5.16495e-204	ENSG00000169877	protein_coding	malignant single cell significant results
HCST	7.68404e-208	1.27904	0.332	0.142	2.14377e-203	ENSG00000126264	protein_coding	malignant single cell significant results
RNASET2	3.99287e-205	0.990779	0.369	0.185	1.11397e-200	ENSG00000026297	protein_coding	malignant single cell significant results
EREG	8.52907e-205	-1.93041	0.068	0.253	2.37952e-200	ENSG00000124882	protein_coding	malignant single cell significant results
AZU1	2.35341e-203	1.71665	0.217	0.075	6.56577e-199	ENSG00000278624	protein_coding	malignant single cell significant results
AZU1	2.35341e-203	1.71665	0.217	0.075	6.56577e-199	ENSG00000172232	protein_coding	malignant single cell significant results
TAGLN2	6.37685e-202	1.03091	0.527	0.349	1.77908e-197	ENSG00000158710	protein_coding	malignant single cell significant results
CD99	8.53583e-198	0.906255	0.463	0.301	2.38141e-193	ENSG00000292348	protein_coding	malignant single cell significant results
CD99	8.53583e-198	0.906255	0.463	0.301	2.38141e-193	ENSG00000002586	protein_coding	malignant single cell significant results
VIM	4.57754e-196	0.842929	0.753	0.616	1.27709e-191	ENSG00000026025	protein_coding	malignant single cell significant results
GTSF1	1.5288e-195	2.14338	0.154	0.031	4.26521e-191	ENSG00000170627	protein_coding	malignant single cell significant results
LY86	5.88248e-195	1.74322	0.2	0.069	1.64115e-190	ENSG00000112799	protein_coding	malignant single cell significant results
CD302	1.12456e-194	0.959958	0.426	0.243	3.1374e-190	ENSG00000241399	protein_coding	malignant single cell significant results
MATR3	6.84226e-194	-0.66781	0.593	0.667	1.90892e-189	ENSG00000015479	protein_coding	malignant single cell significant results
GZMA	4.53209e-192	-5.71792	0.005	0.074	1.26441e-187	ENSG00000145649	protein_coding	malignant single cell significant results
CSTA	6.99902e-191	1.09896	0.43	0.226	1.95266e-186	ENSG00000121552	protein_coding	malignant single cell significant results
CRIP1	1.83395e-189	1.32767	0.399	0.203	5.11655e-185	ENSG00000213145	protein_coding	malignant single cell significant results
CD68	3.10483e-189	1.89688	0.257	0.077	8.66216e-185	ENSG00000129226	protein_coding	malignant single cell significant results
CLIC1	1.55901e-187	0.929954	0.528	0.332	4.34948e-183	ENSG00000230685	protein_coding	malignant single cell significant results
CLIC1	1.55901e-187	0.929954	0.528	0.332	4.34948e-183	ENSG00000223639	protein_coding	malignant single cell significant results
CLIC1	1.55901e-187	0.929954	0.528	0.332	4.34948e-183	ENSG00000226248	protein_coding	malignant single cell significant results
CLIC1	1.55901e-187	0.929954	0.528	0.332	4.34948e-183	ENSG00000226651	protein_coding	malignant single cell significant results
CLIC1	1.55901e-187	0.929954	0.528	0.332	4.34948e-183	ENSG00000226417	protein_coding	malignant single cell significant results
CLIC1	1.55901e-187	0.929954	0.528	0.332	4.34948e-183	ENSG00000206394	protein_coding	malignant single cell significant results
CLIC1	1.55901e-187	0.929954	0.528	0.332	4.34948e-183	ENSG00000213719	protein_coding	malignant single cell significant results
ARL4C	4.39815e-186	-2.66106	0.042	0.158	1.22704e-181	ENSG00000188042	protein_coding	malignant single cell significant results
EMB	1.1835e-185	1.06291	0.62	0.438	3.30184e-181	ENSG00000170571	protein_coding	malignant single cell significant results
TNFAIP3	2.03835e-185	-2.23343	0.069	0.224	5.68679e-181	ENSG00000118503	protein_coding	malignant single cell significant results
CORO1A	6.2172e-184	0.930126	0.291	0.137	1.73454e-179	ENSG00000102879	protein_coding	malignant single cell significant results
FTL	2.41982e-183	0.952373	0.901	0.765	6.75105e-179	ENSG00000087086	protein_coding	malignant single cell significant results
CLEC2D	3.62478e-180	-0.984781	0.359	0.492	1.01128e-175	ENSG00000069493	protein_coding	malignant single cell significant results
ATP8B4	3.87692e-180	1.79075	0.246	0.076	1.08162e-175	ENSG00000104043	protein_coding	malignant single cell significant results
BCL11B	3.19727e-178	-6.45861	0.003	0.067	8.92005e-174	ENSG00000127152	protein_coding	malignant single cell significant results
IKZF3	1.73525e-176	-3.41104	0.023	0.098	4.84117e-172	ENSG00000161405	protein_coding	malignant single cell significant results
PDE4B	2.8938e-173	-1.9471	0.069	0.225	8.07342e-169	ENSG00000184588	protein_coding	malignant single cell significant results
COMT	1.89734e-172	1.26534	0.249	0.117	5.29339e-168	ENSG00000093010	protein_coding	malignant single cell significant results
OAZ1	1.13076e-171	0.645298	0.719	0.529	3.15472e-167	ENSG00000104904	protein_coding	malignant single cell significant results
BIRC3	1.31379e-171	-2.71659	0.056	0.129	3.66534e-167	ENSG00000023445	protein_coding	malignant single cell significant results
SCPEP1	1.88989e-168	2.01564	0.248	0.088	5.27262e-164	ENSG00000121064	protein_coding	malignant single cell significant results
LEF1	4.97343e-165	-5.60284	0.004	0.078	1.38754e-160	ENSG00000138795	protein_coding	malignant single cell significant results
PLD3	6.24016e-165	2.58421	0.19	0.046	1.74094e-160	ENSG00000105223	protein_coding	malignant single cell significant results
ITGB2	5.07336e-164	1.01764	0.418	0.215	1.41542e-159	ENSG00000160255	protein_coding	malignant single cell significant results
HMGB2	2.66475e-163	-0.823145	0.599	0.658	7.43438e-159	ENSG00000164104	protein_coding	malignant single cell significant results
JAML	2.46949e-162	1.64801	0.202	0.081	6.88962e-158	ENSG00000160593	protein_coding	malignant single cell significant results
TALDO1	7.181e-162	1.04387	0.374	0.221	2.00343e-157	ENSG00000177156	protein_coding	malignant single cell significant results
HSP90B1	7.31705e-160	-0.706649	0.615	0.629	2.04138e-155	ENSG00000166598	protein_coding	malignant single cell significant results
RHAG	3.24066e-158	-6.71154	0.001	0.059	9.04112e-154	ENSG00000112077	protein_coding	malignant single cell significant results
TSPO	1.42815e-155	0.815027	0.529	0.34	3.98439e-151	ENSG00000100300	protein_coding	malignant single cell significant results
STAB1	2.66114e-155	2.16032	0.124	0.027	7.42432e-151	ENSG00000010327	protein_coding	malignant single cell significant results
KDM5B	4.78802e-155	1.10401	0.213	0.109	1.33581e-150	ENSG00000117139	protein_coding	malignant single cell significant results
LTB	1.08007e-154	-2.22097	0.05	0.126	3.01329e-150	ENSG00000227507	protein_coding	malignant single cell significant results
LTB	1.08007e-154	-2.22097	0.05	0.126	3.01329e-150	ENSG00000231314	protein_coding	malignant single cell significant results
LTB	1.08007e-154	-2.22097	0.05	0.126	3.01329e-150	ENSG00000204487	protein_coding	malignant single cell significant results
LTB	1.08007e-154	-2.22097	0.05	0.126	3.01329e-150	ENSG00000236925	protein_coding	malignant single cell significant results
LTB	1.08007e-154	-2.22097	0.05	0.126	3.01329e-150	ENSG00000238114	protein_coding	malignant single cell significant results
LTB	1.08007e-154	-2.22097	0.05	0.126	3.01329e-150	ENSG00000223448	protein_coding	malignant single cell significant results
LTB	1.08007e-154	-2.22097	0.05	0.126	3.01329e-150	ENSG00000236237	protein_coding	malignant single cell significant results
LTB	1.08007e-154	-2.22097	0.05	0.126	3.01329e-150	ENSG00000206437	protein_coding	malignant single cell significant results
ZFP36L1	2.41167e-154	-1.47115	0.057	0.163	6.72831e-150	ENSG00000185650	protein_coding	malignant single cell significant results
GLIPR1	3.10167e-154	1.20311	0.377	0.203	8.65334e-150	ENSG00000139278	protein_coding	malignant single cell significant results
VSIR	4.8613e-154	1.50195	0.302	0.125	1.35625e-149	ENSG00000107738	protein_coding	malignant single cell significant results
ABLIM1	1.113e-153	-2.09644	0.043	0.136	3.10515e-149	ENSG00000099204	protein_coding	malignant single cell significant results
SYNE1	1.19821e-153	-2.6328	0.043	0.122	3.34288e-149	ENSG00000131018	protein_coding	malignant single cell significant results
TNFAIP2	4.26963e-153	1.91336	0.249	0.081	1.19118e-148	ENSG00000185215	protein_coding	malignant single cell significant results
SPOCK2	7.6501e-153	-3.98902	0.009	0.074	2.1343e-148	ENSG00000107742	protein_coding	malignant single cell significant results
EGFL7	1.13351e-152	1.32188	0.165	0.083	3.16238e-148	ENSG00000172889	protein_coding	malignant single cell significant results
HLA-A	5.21695e-151	0.659596	0.694	0.521	1.45548e-146	ENSG00000229215	protein_coding	malignant single cell significant results
HLA-A	5.21695e-151	0.659596	0.694	0.521	1.45548e-146	ENSG00000223980	protein_coding	malignant single cell significant results
HLA-A	5.21695e-151	0.659596	0.694	0.521	1.45548e-146	ENSG00000224320	protein_coding	malignant single cell significant results
HLA-A	5.21695e-151	0.659596	0.694	0.521	1.45548e-146	ENSG00000235657	protein_coding	malignant single cell significant results
HLA-A	5.21695e-151	0.659596	0.694	0.521	1.45548e-146	ENSG00000227715	protein_coding	malignant single cell significant results
HLA-A	5.21695e-151	0.659596	0.694	0.521	1.45548e-146	ENSG00000231834	protein_coding	malignant single cell significant results
HLA-A	5.21695e-151	0.659596	0.694	0.521	1.45548e-146	ENSG00000206505	protein_coding	malignant single cell significant results
HLA-A	5.21695e-151	0.659596	0.694	0.521	1.45548e-146	ENSG00000206503	protein_coding	malignant single cell significant results
CYBB	3.87685e-150	0.98922	0.336	0.162	1.0816e-145	ENSG00000165168	protein_coding	malignant single cell significant results
CD3D	4.21094e-150	-1.1103	0.059	0.139	1.17481e-145	ENSG00000167286	protein_coding	malignant single cell significant results
TNFSF13	4.33537e-150	1.85277	0.169	0.056	1.20952e-145	ENSG00000161955	protein_coding	malignant single cell significant results
CD3E	6.54442e-150	-4.55908	0.006	0.066	1.82583e-145	ENSG00000198851	protein_coding	malignant single cell significant results
RNASEK	1.77e-149	1.17245	0.239	0.113	4.93812e-145	ENSG00000219200	protein_coding	malignant single cell significant results
TC2N	2.51213e-146	-4.53129	0.006	0.067	7.00859e-142	ENSG00000276776	protein_coding	malignant single cell significant results
TC2N	2.51213e-146	-4.53129	0.006	0.067	7.00859e-142	ENSG00000165929	protein_coding	malignant single cell significant results
PFN1	3.68945e-146	0.616368	0.657	0.491	1.02932e-141	ENSG00000108518	protein_coding	malignant single cell significant results
PSAP	8.124e-146	1.08747	0.607	0.41	2.26652e-141	ENSG00000197746	protein_coding	malignant single cell significant results
CFP	1.2783e-145	1.9292	0.156	0.042	3.56632e-141	ENSG00000126759	protein_coding	malignant single cell significant results
RORA	4.56333e-142	-3.82458	0.01	0.074	1.27312e-137	ENSG00000069667	protein_coding	malignant single cell significant results
CD63	8.29372e-140	0.876367	0.467	0.297	2.31387e-135	ENSG00000135404	protein_coding	malignant single cell significant results
BEX2	2.63348e-139	-2.654	0.02	0.098	7.34713e-135	ENSG00000133134	protein_coding	malignant single cell significant results
MAPKAPK3	7.33582e-139	1.30089	0.156	0.064	2.04662e-134	ENSG00000114738	protein_coding	malignant single cell significant results
CD200	1.00386e-138	1.97618	0.099	0.024	2.80067e-134	ENSG00000091972	protein_coding	malignant single cell significant results
OPTN	1.20007e-138	-2.50179	0.027	0.108	3.34809e-134	ENSG00000123240	protein_coding	malignant single cell significant results
CFL1	3.98541e-136	0.588275	0.591	0.435	1.11189e-131	ENSG00000172757	protein_coding	malignant single cell significant results
NOP58	8.48857e-136	-0.907696	0.319	0.436	2.36823e-131	ENSG00000055044	protein_coding	malignant single cell significant results
NPC2	1.32429e-135	1.21551	0.314	0.164	3.69464e-131	ENSG00000119655	protein_coding	malignant single cell significant results
CTSB	4.44796e-135	1.23813	0.339	0.176	1.24094e-130	ENSG00000285132	protein_coding	malignant single cell significant results
CTSB	4.44796e-135	1.23813	0.339	0.176	1.24094e-130	ENSG00000164733	protein_coding	malignant single cell significant results
MS4A7	1.31872e-134	1.83287	0.203	0.069	3.6791e-130	ENSG00000166927	protein_coding	malignant single cell significant results
CDC42BPA	3.08134e-134	-3.35138	0.007	0.081	8.59664e-130	ENSG00000143776	protein_coding	malignant single cell significant results
ELANE	3.81558e-134	0.681101	0.207	0.124	1.06451e-129	ENSG00000277571	protein_coding	malignant single cell significant results
ELANE	3.81558e-134	0.681101	0.207	0.124	1.06451e-129	ENSG00000197561	protein_coding	malignant single cell significant results
ANK1	6.53921e-134	-4.78932	0.002	0.063	1.82437e-129	ENSG00000029534	protein_coding	malignant single cell significant results
PGD	3.01658e-133	1.24001	0.257	0.132	8.41596e-129	ENSG00000142657	protein_coding	malignant single cell significant results
CTSA	2.3968e-130	1.85629	0.145	0.044	6.68684e-126	ENSG00000064601	protein_coding	malignant single cell significant results
CAP1	5.69568e-130	0.63264	0.612	0.434	1.58904e-125	ENSG00000131236	protein_coding	malignant single cell significant results
KLRK1	9.81422e-129	-4.81936	0.007	0.068	2.73807e-124	ENSG00000213809	protein_coding	malignant single cell significant results
TCF7	8.39298e-128	-3.4818	0.014	0.073	2.34156e-123	ENSG00000081059	protein_coding	malignant single cell significant results
TNFRSF1A	1.46389e-127	1.501	0.134	0.046	4.08412e-123	ENSG00000067182	protein_coding	malignant single cell significant results
MRPL33	2.22686e-127	0.931614	0.471	0.307	6.21273e-123	ENSG00000243147	protein_coding	malignant single cell significant results
CARD19	2.6438e-127	1.36652	0.186	0.077	7.37595e-123	ENSG00000165233	protein_coding	malignant single cell significant results
IL2RA	4.93221e-127	2.12314	0.08	0.012	1.37604e-122	ENSG00000134460	protein_coding	malignant single cell significant results
DMXL2	5.95792e-127	1.93355	0.207	0.064	1.6622e-122	ENSG00000104093	protein_coding	malignant single cell significant results
CD33	1.66984e-126	1.93117	0.125	0.038	4.65869e-122	ENSG00000105383	protein_coding	malignant single cell significant results
LGALS3	5.71672e-126	2.00404	0.244	0.086	1.59491e-121	ENSG00000131981	protein_coding	malignant single cell significant results
NCF4	9.18306e-126	1.64608	0.154	0.05	2.56198e-121	ENSG00000100365	protein_coding	malignant single cell significant results
NCF4	9.18306e-126	1.64608	0.154	0.05	2.56198e-121	ENSG00000275990	protein_coding	malignant single cell significant results
CLEC12A	4.06492e-125	1.05372	0.33	0.173	1.13407e-120	ENSG00000172322	protein_coding	malignant single cell significant results
GRB2	1.14699e-124	0.668664	0.481	0.33	3.2e-120	ENSG00000177885	protein_coding	malignant single cell significant results
HMGN5	2.03959e-123	-2.27928	0.036	0.144	5.69026e-119	ENSG00000198157	protein_coding	malignant single cell significant results
FCER1G	8.0647e-123	1.22872	0.318	0.157	2.24997e-118	ENSG00000158869	protein_coding	malignant single cell significant results
PRF1	3.96746e-122	-4.59568	0.008	0.052	1.10688e-117	ENSG00000180644	protein_coding	malignant single cell significant results
HLA-DMA	9.77707e-120	1.01514	0.25	0.133	2.7277e-115	ENSG00000242361	protein_coding	malignant single cell significant results
HLA-DMA	9.77707e-120	1.01514	0.25	0.133	2.7277e-115	ENSG00000241394	protein_coding	malignant single cell significant results
HLA-DMA	9.77707e-120	1.01514	0.25	0.133	2.7277e-115	ENSG00000243215	protein_coding	malignant single cell significant results
HLA-DMA	9.77707e-120	1.01514	0.25	0.133	2.7277e-115	ENSG00000243719	protein_coding	malignant single cell significant results
HLA-DMA	9.77707e-120	1.01514	0.25	0.133	2.7277e-115	ENSG00000243189	protein_coding	malignant single cell significant results
HLA-DMA	9.77707e-120	1.01514	0.25	0.133	2.7277e-115	ENSG00000239463	protein_coding	malignant single cell significant results
HLA-DMA	9.77707e-120	1.01514	0.25	0.133	2.7277e-115	ENSG00000242685	protein_coding	malignant single cell significant results
HLA-DMA	9.77707e-120	1.01514	0.25	0.133	2.7277e-115	ENSG00000204257	protein_coding	malignant single cell significant results
MSRB3	1.46857e-119	1.14638	0.263	0.135	4.09715e-115	ENSG00000174099	protein_coding	malignant single cell significant results
CAMK4	3.59236e-119	-5.24725	0.003	0.047	1.00223e-114	ENSG00000152495	protein_coding	malignant single cell significant results
NKX2-1	1.23845e-118	3.81169	0.035	0.002	3.45516e-114	ENSG00000136352	protein_coding	malignant single cell significant results
RAB31	1.77851e-118	1.33681	0.189	0.08	4.96187e-114	ENSG00000168461	protein_coding	malignant single cell significant results
CDC42SE2	2.04702e-117	-1.06848	0.256	0.376	5.71097e-113	ENSG00000158985	protein_coding	malignant single cell significant results
LYST	3.0402e-117	0.878203	0.461	0.295	8.48186e-113	ENSG00000143669	protein_coding	malignant single cell significant results
CTSC	3.58378e-117	0.898887	0.338	0.196	9.99838e-113	ENSG00000109861	protein_coding	malignant single cell significant results
MAN1A2	6.91754e-117	-0.939169	0.318	0.43	1.92992e-112	ENSG00000198162	protein_coding	malignant single cell significant results
CTSG	2.21438e-116	1.44527	0.224	0.107	6.1779e-112	ENSG00000100448	protein_coding	malignant single cell significant results
MRC1	5.291e-116	2.9135	0.073	0.013	1.47614e-111	ENSG00000260314	protein_coding	malignant single cell significant results
ANGPT1	5.58093e-116	1.52919	0.198	0.078	1.55702e-111	ENSG00000154188	protein_coding	malignant single cell significant results
MAN1A1	7.43201e-116	0.810852	0.219	0.166	2.07346e-111	ENSG00000111885	protein_coding	malignant single cell significant results
CALM1	4.94604e-115	-0.601482	0.533	0.555	1.3799e-110	ENSG00000198668	protein_coding	malignant single cell significant results
CNPY3	5.53597e-115	1.03671	0.24	0.125	1.54448e-110	ENSG00000137161	protein_coding	malignant single cell significant results
NDUFS5	3.01728e-114	-0.721899	0.368	0.455	8.41792e-110	ENSG00000168653	protein_coding	malignant single cell significant results
GIMAP7	9.83872e-114	-1.88569	0.055	0.11	2.7449e-109	ENSG00000179144	protein_coding	malignant single cell significant results
IDH1	9.9284e-114	1.53625	0.155	0.06	2.76992e-109	ENSG00000138413	protein_coding	malignant single cell significant results
CLEC5A	4.36878e-113	1.59029	0.056	0.021	1.21885e-108	ENSG00000258227	protein_coding	malignant single cell significant results
PKIB	5.41849e-113	2.88285	0.055	0.008	1.5117e-108	ENSG00000135549	protein_coding	malignant single cell significant results
HSD17B11	2.17621e-112	0.636883	0.409	0.276	6.07141e-108	ENSG00000198189	protein_coding	malignant single cell significant results
APOC1	3.97637e-112	-5.22231	0.002	0.062	1.10937e-107	ENSG00000130208	protein_coding	malignant single cell significant results
HBA1	2.8456e-111	-5.01332	0.005	0.046	7.93895e-107	ENSG00000206172	protein_coding	malignant single cell significant results
TM7SF3	7.70523e-111	0.849212	0.197	0.13	2.14968e-106	ENSG00000064115	protein_coding	malignant single cell significant results
RGS18	1.19215e-110	1.18926	0.255	0.108	3.32597e-106	ENSG00000150681	protein_coding	malignant single cell significant results
ADGRE5	3.35097e-110	1.21138	0.215	0.093	9.34888e-106	ENSG00000123146	protein_coding	malignant single cell significant results
MS4A6A	3.84163e-110	1.23222	0.268	0.129	1.07178e-105	ENSG00000110077	protein_coding	malignant single cell significant results
VMP1	9.56401e-110	1.62313	0.353	0.184	2.66826e-105	ENSG00000062716	protein_coding	malignant single cell significant results
EZR	1.42686e-109	-1.10767	0.228	0.352	3.98079e-105	ENSG00000092820	protein_coding	malignant single cell significant results
CCS	1.51496e-109	1.58516	0.106	0.032	4.22658e-105	ENSG00000173992	protein_coding	malignant single cell significant results
ATP6V0B	1.81848e-109	0.820179	0.33	0.208	5.07337e-105	ENSG00000117410	protein_coding	malignant single cell significant results
RNASE6	6.52653e-109	1.09433	0.201	0.102	1.82084e-104	ENSG00000169413	protein_coding	malignant single cell significant results
SKAP1	9.88185e-109	-3.56124	0.008	0.058	2.75694e-104	ENSG00000141293	protein_coding	malignant single cell significant results
TPI1	8.44753e-108	0.584352	0.515	0.383	2.35678e-103	ENSG00000111669	protein_coding	malignant single cell significant results
CD48	9.64087e-108	-1.39992	0.11	0.223	2.68971e-103	ENSG00000117091	protein_coding	malignant single cell significant results
SMIM3	1.14174e-107	1.62812	0.172	0.066	3.18533e-103	ENSG00000256235	protein_coding	malignant single cell significant results
GAPT	3.21926e-107	0.899053	0.274	0.156	8.98142e-103	ENSG00000175857	protein_coding	malignant single cell significant results
GYPC	3.53393e-107	-1.40655	0.125	0.286	9.8593e-103	ENSG00000136732	protein_coding	malignant single cell significant results
CITED2	8.77037e-107	1.02109	0.274	0.151	2.44685e-102	ENSG00000164442	protein_coding	malignant single cell significant results
DEK	1.60811e-106	-0.614363	0.406	0.472	4.48647e-102	ENSG00000124795	protein_coding	malignant single cell significant results
SVIP	3.32112e-106	-1.22568	0.143	0.27	9.2656e-102	ENSG00000198168	protein_coding	malignant single cell significant results
KLRB1	4.57042e-106	-4.63447	0.006	0.051	1.2751e-101	ENSG00000111796	protein_coding	malignant single cell significant results
PKM	5.16751e-106	0.730849	0.384	0.233	1.44168e-101	ENSG00000067225	protein_coding	malignant single cell significant results
CD247	2.56285e-105	-4.76394	0.004	0.045	7.1501e-101	ENSG00000198821	protein_coding	malignant single cell significant results
MSI2	3.93884e-105	-1.02855	0.162	0.287	1.0989e-100	ENSG00000153944	protein_coding	malignant single cell significant results
HIP1	1.07735e-104	1.40639	0.164	0.067	3.00571e-100	ENSG00000127946	protein_coding	malignant single cell significant results
TRAT1	1.54813e-104	-3.44685	0.011	0.059	4.31911e-100	ENSG00000163519	protein_coding	malignant single cell significant results
FES	1.94245e-104	1.66679	0.131	0.045	5.41923e-100	ENSG00000182511	protein_coding	malignant single cell significant results
HOOK1	1.24703e-103	-4.7387	0.002	0.051	3.4791e-99	ENSG00000134709	protein_coding	malignant single cell significant results
PTTG1IP	1.71966e-103	0.725144	0.382	0.248	4.79769e-99	ENSG00000183255	protein_coding	malignant single cell significant results
IRF2BP2	1.81243e-103	0.832107	0.5	0.343	5.05649e-99	ENSG00000168264	protein_coding	malignant single cell significant results
LRPAP1	3.18003e-103	1.17491	0.23	0.108	8.87198e-99	ENSG00000163956	protein_coding	malignant single cell significant results
GYPA	4.12158e-103	-7.91764	0.001	0.032	1.14988e-98	ENSG00000170180	protein_coding	malignant single cell significant results
P2RX1	8.46656e-103	1.39746	0.166	0.068	2.36208e-98	ENSG00000108405	protein_coding	malignant single cell significant results
ALDH1A1	1.4947e-102	-3.04065	0.007	0.073	4.17006e-98	ENSG00000165092	protein_coding	malignant single cell significant results
PSMB10	2.14734e-102	0.864842	0.247	0.143	5.99086e-98	ENSG00000205220	protein_coding	malignant single cell significant results
RGS1	3.21884e-102	-3.70588	0.012	0.091	8.98024e-98	ENSG00000090104	protein_coding	malignant single cell significant results
MAN2B1	7.79071e-102	1.26057	0.155	0.063	2.17353e-97	ENSG00000104774	protein_coding	malignant single cell significant results
SLAMF7	2.88489e-101	-3.02032	0.011	0.054	8.04854e-97	ENSG00000026751	protein_coding	malignant single cell significant results
CDKN2C	3.17063e-101	1.17348	0.091	0.04	8.84575e-97	ENSG00000123080	protein_coding	malignant single cell significant results
PSIP1	5.87219e-101	-1.0252	0.211	0.337	1.63828e-96	ENSG00000164985	protein_coding	malignant single cell significant results
ALDH3B1	6.68619e-101	1.97737	0.123	0.038	1.86538e-96	ENSG00000006534	protein_coding	malignant single cell significant results
TPP1	1.01942e-100	1.2795	0.211	0.095	2.84408e-96	ENSG00000166340	protein_coding	malignant single cell significant results
PBX1	1.32896e-100	-6.06857	0.001	0.046	3.70767e-96	ENSG00000185630	protein_coding	malignant single cell significant results
NCOA4	5.87083e-100	0.650997	0.469	0.327	1.6379e-95	ENSG00000266412	protein_coding	malignant single cell significant results
GZMB	5.98706e-100	-5.60023	0.002	0.038	1.67033e-95	ENSG00000100453	protein_coding	malignant single cell significant results
PRKG2	1.86468e-99	-5.69687	0.001	0.049	5.20227e-95	ENSG00000138669	protein_coding	malignant single cell significant results
SELENOK	4.65825e-99	-1.01551	0.194	0.303	1.29961e-94	ENSG00000113811	protein_coding	malignant single cell significant results
IL3RA	7.21796e-99	1.77573	0.096	0.027	2.01374e-94	ENSG00000292332	protein_coding	malignant single cell significant results
IL3RA	7.21796e-99	1.77573	0.096	0.027	2.01374e-94	ENSG00000185291	protein_coding	malignant single cell significant results
DOK1	1.05051e-98	2.13022	0.071	0.017	2.93081e-94	ENSG00000115325	protein_coding	malignant single cell significant results
RAC2	2.33731e-98	0.747333	0.293	0.168	6.52086e-94	ENSG00000128340	protein_coding	malignant single cell significant results
FUT4	8.22921e-98	1.99447	0.143	0.044	2.29587e-93	ENSG00000196371	protein_coding	malignant single cell significant results
FXYD5	1.30167e-97	0.829158	0.195	0.114	3.63153e-93	ENSG00000089327	protein_coding	malignant single cell significant results
F13A1	1.55973e-97	1.44457	0.157	0.072	4.35149e-93	ENSG00000124491	protein_coding	malignant single cell significant results
PCDH9	2.9381e-97	-5.13616	0.003	0.05	8.19701e-93	ENSG00000184226	protein_coding	malignant single cell significant results
PPP1R18	4.4739e-97	1.24307	0.127	0.046	1.24817e-92	ENSG00000230341	protein_coding	malignant single cell significant results
PPP1R18	4.4739e-97	1.24307	0.127	0.046	1.24817e-92	ENSG00000236428	protein_coding	malignant single cell significant results
PPP1R18	4.4739e-97	1.24307	0.127	0.046	1.24817e-92	ENSG00000234000	protein_coding	malignant single cell significant results
PPP1R18	4.4739e-97	1.24307	0.127	0.046	1.24817e-92	ENSG00000231247	protein_coding	malignant single cell significant results
PPP1R18	4.4739e-97	1.24307	0.127	0.046	1.24817e-92	ENSG00000225060	protein_coding	malignant single cell significant results
PPP1R18	4.4739e-97	1.24307	0.127	0.046	1.24817e-92	ENSG00000229998	protein_coding	malignant single cell significant results
PPP1R18	4.4739e-97	1.24307	0.127	0.046	1.24817e-92	ENSG00000146112	protein_coding	malignant single cell significant results
PPP1R18	4.4739e-97	1.24307	0.127	0.046	1.24817e-92	ENSG00000206485	protein_coding	malignant single cell significant results
KLF9	4.98e-97	-1.46121	0.08	0.194	1.38937e-92	ENSG00000119138	protein_coding	malignant single cell significant results
LMNA	1.81305e-96	1.52345	0.217	0.104	5.05822e-92	ENSG00000160789	protein_coding	malignant single cell significant results
ITGAX	2.07015e-96	1.51425	0.163	0.053	5.77551e-92	ENSG00000140678	protein_coding	malignant single cell significant results
KLRD1	3.62986e-96	-4.42147	0.008	0.049	1.01269e-91	ENSG00000134539	protein_coding	malignant single cell significant results
ARF1	5.68112e-96	0.770082	0.409	0.267	1.58498e-91	ENSG00000143761	protein_coding	malignant single cell significant results
SAMHD1	6.9786e-96	0.619223	0.378	0.251	1.94696e-91	ENSG00000101347	protein_coding	malignant single cell significant results
ARL11	8.82858e-96	1.79507	0.081	0.021	2.46309e-91	ENSG00000152213	protein_coding	malignant single cell significant results
HEXA	9.50363e-96	1.24971	0.15	0.066	2.65142e-91	ENSG00000213614	protein_coding	malignant single cell significant results
BAHCC1	1.45616e-95	1.30131	0.145	0.058	4.06253e-91	ENSG00000291421	protein_coding	malignant single cell significant results
BAHCC1	1.45616e-95	1.30131	0.145	0.058	4.06253e-91	ENSG00000266074	protein_coding	malignant single cell significant results
NECAB1	3.02037e-95	-3.23882	0.009	0.078	8.42654e-91	ENSG00000123119	protein_coding	malignant single cell significant results
EVI2A	1.67085e-94	0.873217	0.284	0.148	4.66149e-90	ENSG00000126860	protein_coding	malignant single cell significant results
MYH10	3.02181e-94	-2.75201	0.012	0.08	8.43054e-90	ENSG00000133026	protein_coding	malignant single cell significant results
FCGR2A	3.99887e-94	1.84563	0.124	0.039	1.11564e-89	ENSG00000143226	protein_coding	malignant single cell significant results
IGLL5	4.34241e-94	-6.55627	0.011	0.082	1.21149e-89	ENSG00000254709	protein_coding	malignant single cell significant results
SMYD3	5.16061e-94	1.29312	0.122	0.048	1.43976e-89	ENSG00000185420	protein_coding	malignant single cell significant results
CYFIP2	1.16175e-93	-2.00102	0.042	0.11	3.24116e-89	ENSG00000055163	protein_coding	malignant single cell significant results
SEC11C	2.49449e-93	-1.53744	0.114	0.186	6.95938e-89	ENSG00000166562	protein_coding	malignant single cell significant results
IFI30	3.57689e-93	1.34067	0.244	0.112	9.97915e-89	ENSG00000216490	protein_coding	malignant single cell significant results
SRGN	9.79744e-93	1.49071	0.797	0.715	2.73339e-88	ENSG00000122862	protein_coding	malignant single cell significant results
TPD52	1.59294e-92	-2.52538	0.019	0.081	4.44415e-88	ENSG00000076554	protein_coding	malignant single cell significant results
MFSD1	1.62709e-92	0.872912	0.357	0.224	4.53942e-88	ENSG00000118855	protein_coding	malignant single cell significant results
S100A4	1.87176e-92	0.634426	0.661	0.497	5.22202e-88	ENSG00000196154	protein_coding	malignant single cell significant results
RNH1	4.19671e-92	1.11074	0.179	0.089	1.17084e-87	ENSG00000276230	protein_coding	malignant single cell significant results
RNH1	4.19671e-92	1.11074	0.179	0.089	1.17084e-87	ENSG00000023191	protein_coding	malignant single cell significant results
ACADVL	5.89095e-92	0.942271	0.231	0.132	1.64352e-87	ENSG00000072778	protein_coding	malignant single cell significant results
RHOG	9.29586e-92	1.44612	0.125	0.048	2.59345e-87	ENSG00000177105	protein_coding	malignant single cell significant results
HBA2	1.29124e-91	-4.34365	0.024	0.065	3.60244e-87	ENSG00000188536	protein_coding	malignant single cell significant results
S100Z	1.49321e-91	1.97191	0.078	0.019	4.1659e-87	ENSG00000171643	protein_coding	malignant single cell significant results
CAPG	2.45103e-91	1.28553	0.193	0.09	6.83813e-87	ENSG00000042493	protein_coding	malignant single cell significant results
TPM1	6.29955e-91	-2.1147	0.024	0.1	1.75751e-86	ENSG00000140416	protein_coding	malignant single cell significant results
BGLAP	2.01107e-90	3.91277	0.034	0.004	5.61068e-86	ENSG00000242252	protein_coding	malignant single cell significant results
SHOX2	4.74956e-90	1.90491	0.018	0.003	1.32508e-85	ENSG00000168779	protein_coding	malignant single cell significant results
RAB34	5.03626e-90	1.36677	0.102	0.04	1.40507e-85	ENSG00000109113	protein_coding	malignant single cell significant results
RBM38	1.44344e-89	-2.35166	0.025	0.095	4.02706e-85	ENSG00000132819	protein_coding	malignant single cell significant results
HOXB3	3.93737e-89	1.82062	0.106	0.026	1.09849e-84	ENSG00000120093	protein_coding	malignant single cell significant results
ITGA5	4.12143e-89	1.6202	0.089	0.027	1.14984e-84	ENSG00000161638	protein_coding	malignant single cell significant results
HCK	4.92036e-89	1.7581	0.144	0.047	1.37273e-84	ENSG00000101336	protein_coding	malignant single cell significant results
S100B	8.8616e-89	2.56299	0.053	0.011	2.4723e-84	ENSG00000160307	protein_coding	malignant single cell significant results
PTPN6	1.11311e-88	0.968535	0.245	0.121	3.10548e-84	ENSG00000111679	protein_coding	malignant single cell significant results
ATM	1.67343e-88	-1.06414	0.177	0.249	4.6687e-84	ENSG00000149311	protein_coding	malignant single cell significant results
ZYX	2.35433e-88	1.26895	0.153	0.063	6.56833e-84	ENSG00000285443	protein_coding	malignant single cell significant results
ZYX	2.35433e-88	1.26895	0.153	0.063	6.56833e-84	ENSG00000159840	protein_coding	malignant single cell significant results
ITK	5.26094e-88	-5.85059	0.001	0.037	1.46775e-83	ENSG00000113263	protein_coding	malignant single cell significant results
PIK3R1	1.03354e-87	-0.99237	0.294	0.374	2.88346e-83	ENSG00000145675	protein_coding	malignant single cell significant results
CCND2	2.35745e-87	-0.748902	0.205	0.319	6.57705e-83	ENSG00000118971	protein_coding	malignant single cell significant results
NCF2	5.28657e-87	1.35416	0.199	0.079	1.4749e-82	ENSG00000116701	protein_coding	malignant single cell significant results
MCUB	7.55852e-87	-1.67985	0.071	0.174	2.10875e-82	ENSG00000005059	protein_coding	malignant single cell significant results
IL18	7.86734e-87	1.19423	0.151	0.073	2.19491e-82	ENSG00000150782	protein_coding	malignant single cell significant results
HBE1	1.28299e-86	-8.11051	0	0.027	3.57941e-82	ENSG00000213931	protein_coding	malignant single cell significant results
PRKCD	2.14839e-86	1.60322	0.115	0.039	5.99379e-82	ENSG00000163932	protein_coding	malignant single cell significant results
PRR13	5.10504e-86	0.698149	0.343	0.212	1.42426e-81	ENSG00000205352	protein_coding	malignant single cell significant results
DUSP3	7.46027e-86	1.3749	0.134	0.053	2.08134e-81	ENSG00000108861	protein_coding	malignant single cell significant results
KCNE3	1.49962e-85	1.74841	0.102	0.029	4.18378e-81	ENSG00000175538	protein_coding	malignant single cell significant results
SLC25A1	2.85153e-85	1.48492	0.066	0.021	7.95549e-81	ENSG00000100075	protein_coding	malignant single cell significant results
EMILIN2	3.84572e-85	1.25689	0.2	0.093	1.07292e-80	ENSG00000132205	protein_coding	malignant single cell significant results
TBXAS1	6.1223e-85	1.64143	0.105	0.035	1.70806e-80	ENSG00000059377	protein_coding	malignant single cell significant results
HSH2D	6.70376e-85	0.981554	0.233	0.126	1.87028e-80	ENSG00000196684	protein_coding	malignant single cell significant results
ZNF185	2.58625e-84	2.29365	0.068	0.013	7.21539e-80	ENSG00000292196	protein_coding	malignant single cell significant results
ZNF185	2.58625e-84	2.29365	0.068	0.013	7.21539e-80	ENSG00000147394	protein_coding	malignant single cell significant results
BEX1	3.06662e-84	-2.45416	0.015	0.075	8.55557e-80	ENSG00000133169	protein_coding	malignant single cell significant results
PDZD8	4.59094e-84	-1.36237	0.115	0.225	1.28083e-79	ENSG00000165650	protein_coding	malignant single cell significant results
CD8A	6.94425e-84	-4.86257	0.003	0.043	1.93738e-79	ENSG00000153563	protein_coding	malignant single cell significant results
ETS2	7.3232e-84	1.14887	0.253	0.137	2.0431e-79	ENSG00000157557	protein_coding	malignant single cell significant results
MEST	8.13529e-84	0.941025	0.096	0.052	2.26966e-79	ENSG00000106484	protein_coding	malignant single cell significant results
DEFB1	1.30307e-83	4.84326	0.072	0.005	3.63543e-79	ENSG00000284881	protein_coding	malignant single cell significant results
DEFB1	1.30307e-83	4.84326	0.072	0.005	3.63543e-79	ENSG00000164825	protein_coding	malignant single cell significant results
MBOAT7	2.40024e-83	1.32019	0.118	0.045	6.69642e-79	ENSG00000277733	protein_coding	malignant single cell significant results
MBOAT7	2.40024e-83	1.32019	0.118	0.045	6.69642e-79	ENSG00000278322	protein_coding	malignant single cell significant results
MBOAT7	2.40024e-83	1.32019	0.118	0.045	6.69642e-79	ENSG00000276935	protein_coding	malignant single cell significant results
MBOAT7	2.40024e-83	1.32019	0.118	0.045	6.69642e-79	ENSG00000278519	protein_coding	malignant single cell significant results
MBOAT7	2.40024e-83	1.32019	0.118	0.045	6.69642e-79	ENSG00000277923	protein_coding	malignant single cell significant results
MBOAT7	2.40024e-83	1.32019	0.118	0.045	6.69642e-79	ENSG00000277025	protein_coding	malignant single cell significant results
MBOAT7	2.40024e-83	1.32019	0.118	0.045	6.69642e-79	ENSG00000275118	protein_coding	malignant single cell significant results
MBOAT7	2.40024e-83	1.32019	0.118	0.045	6.69642e-79	ENSG00000273592	protein_coding	malignant single cell significant results
MBOAT7	2.40024e-83	1.32019	0.118	0.045	6.69642e-79	ENSG00000274194	protein_coding	malignant single cell significant results
MBOAT7	2.40024e-83	1.32019	0.118	0.045	6.69642e-79	ENSG00000125505	protein_coding	malignant single cell significant results
EIF1AY	2.77719e-83	-1.45209	0.071	0.181	7.74808e-79	ENSG00000198692	protein_coding	malignant single cell significant results
RASGRP1	2.87893e-83	-3.30326	0.01	0.053	8.03193e-79	ENSG00000172575	protein_coding	malignant single cell significant results
HEMGN	6.98044e-83	-2.1801	0.031	0.079	1.94747e-78	ENSG00000136929	protein_coding	malignant single cell significant results
GNLY	8.18235e-83	-3.00953	0.02	0.066	2.28279e-78	ENSG00000115523	protein_coding	malignant single cell significant results
TFRC	1.07552e-82	-1.26262	0.142	0.235	3.00059e-78	ENSG00000072274	protein_coding	malignant single cell significant results
ROBO1	1.12112e-82	1.29859	0.022	0.009	3.1278e-78	ENSG00000169855	protein_coding	malignant single cell significant results
LCK	1.16369e-82	-4.3987	0.002	0.033	3.24658e-78	ENSG00000182866	protein_coding	malignant single cell significant results
PROK2	8.64918e-82	2.40821	0.085	0.017	2.41304e-77	ENSG00000163421	protein_coding	malignant single cell significant results
LBH	1.31631e-81	-2.61829	0.021	0.075	3.67238e-77	ENSG00000213626	protein_coding	malignant single cell significant results
HOXB6	1.49315e-81	3.07287	0.055	0.006	4.16574e-77	ENSG00000108511	protein_coding	malignant single cell significant results
CSNK2B	2.01284e-81	1.09683	0.141	0.071	5.61562e-77	ENSG00000204435	protein_coding	malignant single cell significant results
CSNK2B	2.01284e-81	1.09683	0.141	0.071	5.61562e-77	ENSG00000230700	protein_coding	malignant single cell significant results
CSNK2B	2.01284e-81	1.09683	0.141	0.071	5.61562e-77	ENSG00000224774	protein_coding	malignant single cell significant results
CSNK2B	2.01284e-81	1.09683	0.141	0.071	5.61562e-77	ENSG00000228875	protein_coding	malignant single cell significant results
CSNK2B	2.01284e-81	1.09683	0.141	0.071	5.61562e-77	ENSG00000232960	protein_coding	malignant single cell significant results
CSNK2B	2.01284e-81	1.09683	0.141	0.071	5.61562e-77	ENSG00000224398	protein_coding	malignant single cell significant results
CSNK2B	2.01284e-81	1.09683	0.141	0.071	5.61562e-77	ENSG00000206406	protein_coding	malignant single cell significant results
FAM107B	2.51049e-81	-0.779961	0.224	0.28	7.00401e-77	ENSG00000065809	protein_coding	malignant single cell significant results
HACD4	2.69889e-81	0.790326	0.228	0.136	7.52965e-77	ENSG00000188921	protein_coding	malignant single cell significant results
AIF1L	2.71042e-81	1.85879	0.054	0.013	7.5618e-77	ENSG00000126878	protein_coding	malignant single cell significant results
FGL2	3.65924e-81	1.07217	0.245	0.132	1.02089e-76	ENSG00000127951	protein_coding	malignant single cell significant results
NRIP1	5.62898e-81	-1.06878	0.177	0.275	1.57043e-76	ENSG00000180530	protein_coding	malignant single cell significant results
PXK	7.3832e-81	0.929702	0.18	0.096	2.05984e-76	ENSG00000168297	protein_coding	malignant single cell significant results
UBA7	8.33414e-81	1.2889	0.101	0.041	2.32514e-76	ENSG00000182179	protein_coding	malignant single cell significant results
TMEM219	8.44236e-81	1.06103	0.137	0.06	2.35533e-76	ENSG00000149932	protein_coding	malignant single cell significant results
UMODL1	1.83773e-80	2.95918	0.026	0.002	5.12708e-76	ENSG00000177398	protein_coding	malignant single cell significant results
GNG2	2.50262e-80	-1.97045	0.034	0.108	6.98206e-76	ENSG00000186469	protein_coding	malignant single cell significant results
TNFSF13B	1.09611e-79	1.06462	0.352	0.21	3.05804e-75	ENSG00000102524	protein_coding	malignant single cell significant results
CPXM1	1.11135e-79	1.02445	0.131	0.067	3.10055e-75	ENSG00000088882	protein_coding	malignant single cell significant results
MILR1	1.26709e-79	1.75347	0.094	0.027	3.53506e-75	ENSG00000271605	protein_coding	malignant single cell significant results
KCNA3	2.48879e-79	-1.63706	0.044	0.097	6.94349e-75	ENSG00000177272	protein_coding	malignant single cell significant results
FERMT3	5.43408e-79	1.06869	0.233	0.118	1.51606e-74	ENSG00000149781	protein_coding	malignant single cell significant results
PGLS	2.09486e-78	0.832911	0.188	0.115	5.84444e-74	ENSG00000130313	protein_coding	malignant single cell significant results
LAMP2	3.34603e-78	0.74464	0.407	0.277	9.3351e-74	ENSG00000005893	protein_coding	malignant single cell significant results
HOXB4	3.95104e-78	1.9649	0.101	0.027	1.1023e-73	ENSG00000182742	protein_coding	malignant single cell significant results
PFKP	4.21215e-78	1.41168	0.108	0.04	1.17515e-73	ENSG00000067057	protein_coding	malignant single cell significant results
GSTK1	5.52177e-78	0.631925	0.321	0.212	1.54052e-73	ENSG00000197448	protein_coding	malignant single cell significant results
STK17A	5.53484e-78	-1.45292	0.09	0.165	1.54417e-73	ENSG00000164543	protein_coding	malignant single cell significant results
VNN1	1.46346e-77	2.32053	0.082	0.014	4.0829e-73	ENSG00000112299	protein_coding	malignant single cell significant results
KCNH2	2.96979e-77	-6.35531	0	0.036	8.28541e-73	ENSG00000055118	protein_coding	malignant single cell significant results
GATA1	3.72028e-77	-3.21899	0.003	0.041	1.03792e-72	ENSG00000102145	protein_coding	malignant single cell significant results
C1orf21	4.14896e-77	-1.95095	0.034	0.115	1.15752e-72	ENSG00000116667	protein_coding	malignant single cell significant results
ATP6V0C	5.58205e-77	1.13595	0.189	0.092	1.55734e-72	ENSG00000185883	protein_coding	malignant single cell significant results
SYNGR1	8.70148e-77	0.712413	0.146	0.096	2.42763e-72	ENSG00000100321	protein_coding	malignant single cell significant results
MPG	9.95312e-77	1.09157	0.171	0.084	2.77682e-72	ENSG00000103152	protein_coding	malignant single cell significant results
NPTX2	1.50686e-76	2.78126	0.032	0.005	4.204e-72	ENSG00000106236	protein_coding	malignant single cell significant results
SPNS3	2.33232e-76	1.29456	0.094	0.039	6.50693e-72	ENSG00000182557	protein_coding	malignant single cell significant results
GZMK	5.65269e-76	-5.40886	0.001	0.032	1.57705e-71	ENSG00000113088	protein_coding	malignant single cell significant results
ZEB2	8.09999e-76	0.622477	0.394	0.278	2.25981e-71	ENSG00000169554	protein_coding	malignant single cell significant results
HLA-DQA1	8.85121e-76	1.27471	0.131	0.061	2.4694e-71	ENSG00000236418	protein_coding	malignant single cell significant results
HLA-DQA1	8.85121e-76	1.27471	0.131	0.061	2.4694e-71	ENSG00000232062	protein_coding	malignant single cell significant results
HLA-DQA1	8.85121e-76	1.27471	0.131	0.061	2.4694e-71	ENSG00000225890	protein_coding	malignant single cell significant results
HLA-DQA1	8.85121e-76	1.27471	0.131	0.061	2.4694e-71	ENSG00000228284	protein_coding	malignant single cell significant results
HLA-DQA1	8.85121e-76	1.27471	0.131	0.061	2.4694e-71	ENSG00000206305	protein_coding	malignant single cell significant results
HLA-DQA1	8.85121e-76	1.27471	0.131	0.061	2.4694e-71	ENSG00000196735	protein_coding	malignant single cell significant results
LAMTOR1	1.46458e-75	0.9153	0.211	0.126	4.08603e-71	ENSG00000149357	protein_coding	malignant single cell significant results
CREG1	2.21944e-75	0.785339	0.324	0.221	6.19201e-71	ENSG00000143162	protein_coding	malignant single cell significant results
GYPB	3.4706e-75	-7.2793	0.001	0.022	9.68261e-71	ENSG00000250361	protein_coding	malignant single cell significant results
AGPAT2	3.61782e-75	1.21056	0.088	0.039	1.00933e-70	ENSG00000169692	protein_coding	malignant single cell significant results
SCAMP2	5.29698e-75	1.06977	0.152	0.068	1.4778e-70	ENSG00000140497	protein_coding	malignant single cell significant results
GOLGA8M	6.18573e-75	2.05803	0.035	0.006	1.72576e-70	ENSG00000188626	protein_coding	malignant single cell significant results
PYGL	8.42797e-75	1.15893	0.15	0.075	2.35132e-70	ENSG00000100504	protein_coding	malignant single cell significant results
PDCD4	8.66232e-75	-0.880594	0.232	0.317	2.4167e-70	ENSG00000150593	protein_coding	malignant single cell significant results
RGS19	1.2533e-74	0.980968	0.173	0.08	3.49657e-70	ENSG00000171700	protein_coding	malignant single cell significant results
GGA1	2.91876e-74	1.46825	0.097	0.034	8.14304e-70	ENSG00000100083	protein_coding	malignant single cell significant results
NABP1	1.04148e-73	1.42218	0.122	0.042	2.90562e-69	ENSG00000173559	protein_coding	malignant single cell significant results
APP	2.61561e-73	-1.41165	0.041	0.109	7.2973e-69	ENSG00000142192	protein_coding	malignant single cell significant results
FBXW7	3.25055e-73	-1.13892	0.118	0.169	9.0687e-69	ENSG00000109670	protein_coding	malignant single cell significant results
LAT2	4.34284e-73	1.07733	0.192	0.101	1.21161e-68	ENSG00000086730	protein_coding	malignant single cell significant results
DYNLL1	6.1625e-73	0.59836	0.317	0.224	1.71928e-68	ENSG00000088986	protein_coding	malignant single cell significant results
PLIN3	1.04779e-72	0.898159	0.179	0.102	2.92324e-68	ENSG00000105355	protein_coding	malignant single cell significant results
RSRP1	1.70132e-72	0.653663	0.383	0.252	4.7465e-68	ENSG00000117616	protein_coding	malignant single cell significant results
SEC11A	1.82451e-72	0.631825	0.322	0.225	5.0902e-68	ENSG00000140612	protein_coding	malignant single cell significant results
PDLIM1	2.05682e-72	1.31845	0.099	0.042	5.73831e-68	ENSG00000107438	protein_coding	malignant single cell significant results
TLR2	2.43832e-72	1.3148	0.126	0.054	6.80268e-68	ENSG00000137462	protein_coding	malignant single cell significant results
PIM2	3.22549e-72	-1.86265	0.042	0.092	8.99879e-68	ENSG00000102096	protein_coding	malignant single cell significant results
PIM2	3.22549e-72	-1.86265	0.042	0.092	8.99879e-68	ENSG00000292210	protein_coding	malignant single cell significant results
ANXA1	3.56076e-72	0.719791	0.679	0.534	9.93418e-68	ENSG00000135046	protein_coding	malignant single cell significant results
KLF12	4.12277e-72	-2.59158	0.012	0.055	1.15021e-67	ENSG00000118922	protein_coding	malignant single cell significant results
TWF2	4.92602e-72	1.06539	0.139	0.066	1.37431e-67	ENSG00000247596	protein_coding	malignant single cell significant results
HLA-F	7.81222e-72	-0.687948	0.184	0.206	2.17953e-67	ENSG00000235220	protein_coding	malignant single cell significant results
HLA-F	7.81222e-72	-0.687948	0.184	0.206	2.17953e-67	ENSG00000229698	protein_coding	malignant single cell significant results
HLA-F	7.81222e-72	-0.687948	0.184	0.206	2.17953e-67	ENSG00000137403	protein_coding	malignant single cell significant results
HLA-F	7.81222e-72	-0.687948	0.184	0.206	2.17953e-67	ENSG00000234487	protein_coding	malignant single cell significant results
HLA-F	7.81222e-72	-0.687948	0.184	0.206	2.17953e-67	ENSG00000237508	protein_coding	malignant single cell significant results
HLA-F	7.81222e-72	-0.687948	0.184	0.206	2.17953e-67	ENSG00000206509	protein_coding	malignant single cell significant results
HLA-F	7.81222e-72	-0.687948	0.184	0.206	2.17953e-67	ENSG00000204642	protein_coding	malignant single cell significant results
GSDMD	1.61397e-71	0.977408	0.134	0.07	4.5028e-67	ENSG00000278718	protein_coding	malignant single cell significant results
GSDMD	1.61397e-71	0.977408	0.134	0.07	4.5028e-67	ENSG00000104518	protein_coding	malignant single cell significant results
SEPHS2	2.98381e-71	0.938964	0.151	0.083	8.32455e-67	ENSG00000179918	protein_coding	malignant single cell significant results
JAK1	4.40009e-71	-0.777127	0.267	0.34	1.22758e-66	ENSG00000162434	protein_coding	malignant single cell significant results
CD180	6.37609e-71	1.54226	0.058	0.015	1.77887e-66	ENSG00000134061	protein_coding	malignant single cell significant results
CAVIN2	7.08325e-71	-2.41263	0.014	0.063	1.97615e-66	ENSG00000168497	protein_coding	malignant single cell significant results
HLF	1.41377e-70	-6.05945	0.001	0.03	3.94427e-66	ENSG00000108924	protein_coding	malignant single cell significant results
NFIA	1.426e-70	-1.36755	0.044	0.108	3.9784e-66	ENSG00000162599	protein_coding	malignant single cell significant results
KIT	1.5059e-70	0.67753	0.166	0.125	4.20132e-66	ENSG00000157404	protein_coding	malignant single cell significant results
HLA-DQB1	4.87972e-70	0.938723	0.143	0.084	1.36139e-65	ENSG00000206237	protein_coding	malignant single cell significant results
HLA-DQB1	4.87972e-70	0.938723	0.143	0.084	1.36139e-65	ENSG00000231939	protein_coding	malignant single cell significant results
HLA-DQB1	4.87972e-70	0.938723	0.143	0.084	1.36139e-65	ENSG00000233209	protein_coding	malignant single cell significant results
HLA-DQB1	4.87972e-70	0.938723	0.143	0.084	1.36139e-65	ENSG00000225824	protein_coding	malignant single cell significant results
HLA-DQB1	4.87972e-70	0.938723	0.143	0.084	1.36139e-65	ENSG00000231286	protein_coding	malignant single cell significant results
HLA-DQB1	4.87972e-70	0.938723	0.143	0.084	1.36139e-65	ENSG00000206302	protein_coding	malignant single cell significant results
HLA-DQB1	4.87972e-70	0.938723	0.143	0.084	1.36139e-65	ENSG00000179344	protein_coding	malignant single cell significant results
CENPF	5.81947e-70	-1.30691	0.146	0.261	1.62358e-65	ENSG00000117724	protein_coding	malignant single cell significant results
AHR	5.85059e-70	0.834145	0.301	0.186	1.63226e-65	ENSG00000106546	protein_coding	malignant single cell significant results
SELENOP	7.57482e-70	1.41098	0.109	0.055	2.1133e-65	ENSG00000250722	protein_coding	malignant single cell significant results
LMO2	7.90193e-70	0.807946	0.244	0.155	2.20456e-65	ENSG00000135363	protein_coding	malignant single cell significant results
PLIN2	3.46267e-69	1.49443	0.263	0.15	9.66051e-65	ENSG00000147872	protein_coding	malignant single cell significant results
TMPO	4.8977e-69	-0.607936	0.354	0.419	1.36641e-64	ENSG00000120802	protein_coding	malignant single cell significant results
SMCHD1	6.38624e-69	-0.641341	0.323	0.396	1.7817e-64	ENSG00000101596	protein_coding	malignant single cell significant results
WSB1	1.1151e-68	0.588586	0.262	0.175	3.11101e-64	ENSG00000109046	protein_coding	malignant single cell significant results
IL13RA1	1.19181e-68	1.1777	0.149	0.069	3.32504e-64	ENSG00000131724	protein_coding	malignant single cell significant results
ELL2	2.928e-68	-2.08936	0.034	0.099	8.16883e-64	ENSG00000118985	protein_coding	malignant single cell significant results
QSOX1	4.53267e-68	1.42135	0.117	0.047	1.26457e-63	ENSG00000116260	protein_coding	malignant single cell significant results
CCR7	4.68349e-68	-3.19017	0.011	0.058	1.30665e-63	ENSG00000126353	protein_coding	malignant single cell significant results
GATM	5.50474e-68	1.20774	0.045	0.02	1.53577e-63	ENSG00000171766	protein_coding	malignant single cell significant results
ARHGAP25	5.85281e-68	0.618794	0.147	0.073	1.63287e-63	ENSG00000163219	protein_coding	malignant single cell significant results
PLD4	7.52612e-68	1.41626	0.077	0.034	2.09971e-63	ENSG00000166428	protein_coding	malignant single cell significant results
NKG7	7.53487e-68	-1.72045	0.054	0.074	2.10215e-63	ENSG00000105374	protein_coding	malignant single cell significant results
MS4A1	7.92688e-68	-3.58411	0.014	0.054	2.21152e-63	ENSG00000156738	protein_coding	malignant single cell significant results
LAMP1	1.17807e-67	1.02667	0.152	0.073	3.28671e-63	ENSG00000185896	protein_coding	malignant single cell significant results
CSF3R	1.25411e-67	0.80026	0.182	0.104	3.49885e-63	ENSG00000119535	protein_coding	malignant single cell significant results
NAP1L4	2.66993e-67	-0.722878	0.263	0.352	7.44885e-63	ENSG00000273562	protein_coding	malignant single cell significant results
NAP1L4	2.66993e-67	-0.722878	0.263	0.352	7.44885e-63	ENSG00000205531	protein_coding	malignant single cell significant results
OXNAD1	2.87691e-67	-2.06346	0.049	0.109	8.0263e-63	ENSG00000154814	protein_coding	malignant single cell significant results
CXCR4	3.40344e-67	-0.621591	0.246	0.345	9.49526e-63	ENSG00000121966	protein_coding	malignant single cell significant results
PGAM1	6.23503e-67	0.879998	0.228	0.134	1.73951e-62	ENSG00000171314	protein_coding	malignant single cell significant results
TPSB2	1.03937e-66	2.49518	0.024	0.004	2.89973e-62	ENSG00000197253	protein_coding	malignant single cell significant results
CTSS	1.68341e-66	0.878991	0.572	0.414	4.69655e-62	ENSG00000163131	protein_coding	malignant single cell significant results
MFSD10	1.79259e-66	1.09757	0.133	0.062	5.00114e-62	ENSG00000109736	protein_coding	malignant single cell significant results
ADA2	5.48674e-66	1.39904	0.236	0.118	1.53075e-61	ENSG00000093072	protein_coding	malignant single cell significant results
GRHPR	7.54208e-66	1.00284	0.135	0.071	2.10416e-61	ENSG00000137106	protein_coding	malignant single cell significant results
GFI1	1.63555e-65	1.33194	0.051	0.016	4.56302e-61	ENSG00000162676	protein_coding	malignant single cell significant results
HOXA5	2.0405e-65	2.06323	0.07	0.016	5.6928e-61	ENSG00000106004	protein_coding	malignant single cell significant results
MYBL1	2.71045e-65	-4.08718	0.006	0.037	7.56188e-61	ENSG00000185697	protein_coding	malignant single cell significant results
TRIB2	3.02303e-65	-2.45281	0.011	0.066	8.43395e-61	ENSG00000071575	protein_coding	malignant single cell significant results
MARCKS	6.3447e-65	2.50179	0.167	0.049	1.77011e-60	ENSG00000277443	protein_coding	malignant single cell significant results
SPTA1	1.0955e-64	-3.07229	0.009	0.054	3.05634e-60	ENSG00000163554	protein_coding	malignant single cell significant results
BTK	1.14779e-64	0.727989	0.218	0.146	3.20223e-60	ENSG00000010671	protein_coding	malignant single cell significant results
VDAC2	1.40956e-64	0.686406	0.208	0.137	3.93254e-60	ENSG00000165637	protein_coding	malignant single cell significant results
XK	1.44164e-64	-2.99608	0.005	0.045	4.02204e-60	ENSG00000047597	protein_coding	malignant single cell significant results
FARSA	2.65702e-64	1.02941	0.089	0.047	7.41283e-60	ENSG00000179115	protein_coding	malignant single cell significant results
RAB32	3.3114e-64	1.23008	0.119	0.056	9.23846e-60	ENSG00000118508	protein_coding	malignant single cell significant results
UBASH3B	3.39527e-64	0.898023	0.104	0.05	9.47246e-60	ENSG00000154127	protein_coding	malignant single cell significant results
P2RY13	3.83356e-64	1.74175	0.09	0.029	1.06952e-59	ENSG00000181631	protein_coding	malignant single cell significant results
CD6	4.85237e-64	-5.24479	0.001	0.024	1.35376e-59	ENSG00000013725	protein_coding	malignant single cell significant results
CALCOCO2	9.50787e-64	0.683798	0.287	0.185	2.6526e-59	ENSG00000136436	protein_coding	malignant single cell significant results
DEPTOR	1.02266e-63	0.881343	0.069	0.039	2.85312e-59	ENSG00000155792	protein_coding	malignant single cell significant results
CD34	1.30516e-63	0.976492	0.169	0.1	3.64127e-59	ENSG00000174059	protein_coding	malignant single cell significant results
APAF1	2.30156e-63	1.02882	0.132	0.065	6.42111e-59	ENSG00000120868	protein_coding	malignant single cell significant results
BST2	3.29037e-63	0.818093	0.259	0.155	9.17982e-59	ENSG00000130303	protein_coding	malignant single cell significant results
SYAP1	3.32514e-63	-1.06706	0.149	0.245	9.27681e-59	ENSG00000169895	protein_coding	malignant single cell significant results
RUNX3	3.98744e-63	-1.8702	0.037	0.085	1.11246e-58	ENSG00000020633	protein_coding	malignant single cell significant results
SAMSN1	4.3085e-63	-1.20186	0.193	0.266	1.20203e-58	ENSG00000155307	protein_coding	malignant single cell significant results
CSTB	6.10097e-63	0.78677	0.187	0.102	1.70211e-58	ENSG00000160213	protein_coding	malignant single cell significant results
HOXA10	1.00791e-62	1.48387	0.142	0.059	2.81197e-58	ENSG00000253293	protein_coding	malignant single cell significant results
TAL1	1.14359e-62	-2.30749	0.011	0.055	3.19051e-58	ENSG00000162367	protein_coding	malignant single cell significant results
CPNE5	1.28166e-62	-4.54164	0.002	0.019	3.5757e-58	ENSG00000124772	protein_coding	malignant single cell significant results
CAVIN1	1.57194e-62	-1.46955	0.024	0.083	4.38556e-58	ENSG00000177469	protein_coding	malignant single cell significant results
LGALS2	1.99752e-62	2.14371	0.082	0.025	5.57287e-58	ENSG00000100079	protein_coding	malignant single cell significant results
CENPU	2.39434e-62	-1.10437	0.148	0.243	6.67998e-58	ENSG00000151725	protein_coding	malignant single cell significant results
RAB37	2.81177e-62	0.896556	0.146	0.076	7.84457e-58	ENSG00000172794	protein_coding	malignant single cell significant results
THEMIS	3.99544e-62	-6.42143	0.001	0.024	1.11469e-57	ENSG00000275122	protein_coding	malignant single cell significant results
THEMIS	3.99544e-62	-6.42143	0.001	0.024	1.11469e-57	ENSG00000172673	protein_coding	malignant single cell significant results
RTN3	4.64724e-62	0.632005	0.35	0.25	1.29653e-57	ENSG00000133318	protein_coding	malignant single cell significant results
NCKAP1L	4.99919e-62	0.753102	0.237	0.143	1.39472e-57	ENSG00000123338	protein_coding	malignant single cell significant results
SKIL	7.0086e-62	-1.40831	0.046	0.115	1.95533e-57	ENSG00000136603	protein_coding	malignant single cell significant results
CEBPA	7.21487e-62	1.78563	0.094	0.03	2.01288e-57	ENSG00000245848	protein_coding	malignant single cell significant results
WAS	7.90117e-62	0.662289	0.203	0.116	2.20435e-57	ENSG00000015285	protein_coding	malignant single cell significant results
CPNE1	8.56284e-62	0.64605	0.197	0.119	2.38895e-57	ENSG00000214078	protein_coding	malignant single cell significant results
SAMD3	9.79153e-62	-4.37979	0.003	0.029	2.73174e-57	ENSG00000164483	protein_coding	malignant single cell significant results
RAB7B	1.11824e-61	2.71608	0.015	0.002	3.11977e-57	ENSG00000276600	protein_coding	malignant single cell significant results
TNFRSF13B	1.71947e-61	-4.46653	0.001	0.018	4.79714e-57	ENSG00000240505	protein_coding	malignant single cell significant results
SPTBN1	3.466e-61	-1.04309	0.152	0.236	9.6698e-57	ENSG00000115306	protein_coding	malignant single cell significant results
CPVL	4.16785e-61	0.933708	0.194	0.143	1.16279e-56	ENSG00000106066	protein_coding	malignant single cell significant results
MSRB1	5.71865e-61	1.39672	0.089	0.034	1.59545e-56	ENSG00000291928	protein_coding	malignant single cell significant results
MSRB1	5.71865e-61	1.39672	0.089	0.034	1.59545e-56	ENSG00000198736	protein_coding	malignant single cell significant results
ATP6AP1	5.89131e-61	1.23055	0.115	0.051	1.64362e-56	ENSG00000071553	protein_coding	malignant single cell significant results
MKI67	6.25897e-61	-1.2323	0.125	0.229	1.74619e-56	ENSG00000148773	protein_coding	malignant single cell significant results
AKR7A2	6.86724e-61	1.06654	0.111	0.058	1.91589e-56	ENSG00000053371	protein_coding	malignant single cell significant results
ALOX5	6.88019e-61	1.52143	0.078	0.026	1.9195e-56	ENSG00000275565	protein_coding	malignant single cell significant results
ALOX5	6.88019e-61	1.52143	0.078	0.026	1.9195e-56	ENSG00000012779	protein_coding	malignant single cell significant results
DDX3Y	7.69083e-61	-1.03604	0.121	0.227	2.14566e-56	ENSG00000067048	protein_coding	malignant single cell significant results
TSTD1	1.04311e-60	-0.906682	0.131	0.209	2.91017e-56	ENSG00000215845	protein_coding	malignant single cell significant results
TNFAIP8L2	1.6117e-60	1.78138	0.06	0.018	4.49648e-56	ENSG00000163154	protein_coding	malignant single cell significant results
FGFBP2	2.05171e-60	-4.99186	0.002	0.023	5.72406e-56	ENSG00000137441	protein_coding	malignant single cell significant results
TUBB6	3.65064e-60	1.3487	0.099	0.045	1.01849e-55	ENSG00000176014	protein_coding	malignant single cell significant results
RTN4	4.9265e-60	0.680238	0.329	0.224	1.37444e-55	ENSG00000115310	protein_coding	malignant single cell significant results
RFLNB	4.97329e-60	0.730625	0.294	0.187	1.3875e-55	ENSG00000283979	protein_coding	malignant single cell significant results
RFLNB	4.97329e-60	0.730625	0.294	0.187	1.3875e-55	ENSG00000183688	protein_coding	malignant single cell significant results
PKIA	5.27e-60	-3.25287	0.006	0.047	1.47028e-55	ENSG00000171033	protein_coding	malignant single cell significant results
IER2	6.37337e-60	0.606156	0.309	0.192	1.77811e-55	ENSG00000160888	protein_coding	malignant single cell significant results
SYK	6.97522e-60	0.717231	0.294	0.202	1.94602e-55	ENSG00000165025	protein_coding	malignant single cell significant results
DUSP2	1.09408e-59	-1.60043	0.047	0.092	3.05238e-55	ENSG00000158050	protein_coding	malignant single cell significant results
LGALS9	1.22374e-59	1.04727	0.143	0.075	3.4141e-55	ENSG00000168961	protein_coding	malignant single cell significant results
CBR1	1.32064e-59	1.20857	0.133	0.065	3.68444e-55	ENSG00000159228	protein_coding	malignant single cell significant results
PLOD2	2.30223e-59	-3.74148	0.003	0.034	6.423e-55	ENSG00000152952	protein_coding	malignant single cell significant results
FNDC3B	3.51405e-59	0.795242	0.202	0.119	9.80384e-55	ENSG00000075420	protein_coding	malignant single cell significant results
CDH1	4.20192e-59	-4.15359	0.001	0.038	1.17229e-54	ENSG00000039068	protein_coding	malignant single cell significant results
PIWIL4	4.84583e-59	2.21912	0.072	0.019	1.35194e-54	ENSG00000134627	protein_coding	malignant single cell significant results
NDUFA5	6.54394e-59	-0.805224	0.204	0.304	1.82569e-54	ENSG00000128609	protein_coding	malignant single cell significant results
CAT	8.60384e-59	0.808152	0.461	0.336	2.40039e-54	ENSG00000121691	protein_coding	malignant single cell significant results
NAIP	9.21258e-59	0.908265	0.188	0.112	2.57022e-54	ENSG00000276068	protein_coding	malignant single cell significant results
NAIP	9.21258e-59	0.908265	0.188	0.112	2.57022e-54	ENSG00000278613	protein_coding	malignant single cell significant results
NAIP	9.21258e-59	0.908265	0.188	0.112	2.57022e-54	ENSG00000249437	protein_coding	malignant single cell significant results
MAF	1.5837e-58	-2.54027	0.012	0.043	4.41836e-54	ENSG00000178573	protein_coding	malignant single cell significant results
FAM178B	2.79072e-58	-7.04017	0	0.028	7.78584e-54	ENSG00000168754	protein_coding	malignant single cell significant results
TYMP	2.82775e-58	1.29881	0.163	0.074	7.88915e-54	ENSG00000025708	protein_coding	malignant single cell significant results
HOMER3	3.04664e-58	2.13606	0.052	0.01	8.49983e-54	ENSG00000051128	protein_coding	malignant single cell significant results
C12orf75	3.83513e-58	-1.67724	0.044	0.104	1.06996e-53	ENSG00000235162	protein_coding	malignant single cell significant results
ARRDC1	3.97017e-58	1.10021	0.103	0.05	1.10764e-53	ENSG00000197070	protein_coding	malignant single cell significant results
TNFRSF17	3.99804e-58	-5.00769	0.001	0.017	1.11541e-53	ENSG00000048462	protein_coding	malignant single cell significant results
TPPP3	4.39907e-58	2.5429	0.027	0.003	1.2273e-53	ENSG00000159713	protein_coding	malignant single cell significant results
SLC4A1	5.97618e-58	-4.34469	0.009	0.03	1.6673e-53	ENSG00000004939	protein_coding	malignant single cell significant results
REXO2	6.6472e-58	-1.0022	0.103	0.165	1.8545e-53	ENSG00000076043	protein_coding	malignant single cell significant results
ACY3	9.72658e-58	1.96805	0.044	0.01	2.71362e-53	ENSG00000132744	protein_coding	malignant single cell significant results
VBP1	1.06375e-57	-0.759822	0.205	0.289	2.96777e-53	ENSG00000155959	protein_coding	malignant single cell significant results
ARHGAP4	1.79281e-57	0.599	0.194	0.119	5.00175e-53	ENSG00000089820	protein_coding	malignant single cell significant results
IL2RB	2.01279e-57	-4.82858	0.002	0.027	5.61548e-53	ENSG00000100385	protein_coding	malignant single cell significant results
ATG16L2	2.39472e-57	1.14904	0.137	0.064	6.68103e-53	ENSG00000168010	protein_coding	malignant single cell significant results
FCRL5	2.65385e-57	-5.12967	0.001	0.018	7.40396e-53	ENSG00000143297	protein_coding	malignant single cell significant results
AHNAK	3.58873e-57	0.607927	0.487	0.346	1.00122e-52	ENSG00000124942	protein_coding	malignant single cell significant results
SCML4	9.93299e-57	-4.11355	0.002	0.025	2.7712e-52	ENSG00000146285	protein_coding	malignant single cell significant results
NAPRT	1.09431e-56	1.1368	0.131	0.069	3.05302e-52	ENSG00000278488	protein_coding	malignant single cell significant results
NAPRT	1.09431e-56	1.1368	0.131	0.069	3.05302e-52	ENSG00000147813	protein_coding	malignant single cell significant results
EPB41	1.24833e-56	-0.900864	0.166	0.238	3.48272e-52	ENSG00000159023	protein_coding	malignant single cell significant results
PRKD3	1.36664e-56	-1.25713	0.056	0.109	3.8128e-52	ENSG00000115825	protein_coding	malignant single cell significant results
SPINK2	1.49504e-56	0.617024	0.275	0.212	4.17102e-52	ENSG00000128040	protein_coding	malignant single cell significant results
IGSF10	2.11902e-56	1.65787	0.043	0.011	5.91186e-52	ENSG00000152580	protein_coding	malignant single cell significant results
CYBRD1	2.24355e-56	1.34066	0.078	0.039	6.25929e-52	ENSG00000071967	protein_coding	malignant single cell significant results
HSBP1	2.38724e-56	0.599346	0.33	0.236	6.66016e-52	ENSG00000230989	protein_coding	malignant single cell significant results
HHEX	2.39332e-56	0.919763	0.166	0.093	6.67713e-52	ENSG00000152804	protein_coding	malignant single cell significant results
CXCL8	2.92696e-56	2.37728	0.131	0.041	8.16592e-52	ENSG00000169429	protein_coding	malignant single cell significant results
NRG4	3.56257e-56	2.05141	0.052	0.013	9.93921e-52	ENSG00000169752	protein_coding	malignant single cell significant results
ETHE1	3.71126e-56	0.855836	0.086	0.044	1.0354e-51	ENSG00000105755	protein_coding	malignant single cell significant results
SLC38A1	3.78908e-56	-0.741248	0.222	0.271	1.05711e-51	ENSG00000111371	protein_coding	malignant single cell significant results
ARSD	4.34049e-56	1.13055	0.101	0.046	1.21095e-51	ENSG00000006756	protein_coding	malignant single cell significant results
C2orf88	5.56087e-56	-2.17013	0.008	0.04	1.55143e-51	ENSG00000187699	protein_coding	malignant single cell significant results
ADD2	5.62186e-56	-3.33156	0.004	0.041	1.56844e-51	ENSG00000075340	protein_coding	malignant single cell significant results
PFKL	6.16568e-56	0.891606	0.138	0.072	1.72016e-51	ENSG00000141959	protein_coding	malignant single cell significant results
ABTB1	6.51091e-56	1.1574	0.067	0.024	1.81648e-51	ENSG00000114626	protein_coding	malignant single cell significant results
IVD	7.08023e-56	0.715128	0.16	0.098	1.97531e-51	ENSG00000128928	protein_coding	malignant single cell significant results
DSG2	9.43918e-56	-2.92388	0.006	0.039	2.63344e-51	ENSG00000046604	protein_coding	malignant single cell significant results
NPW	9.60196e-56	2.16172	0.036	0.008	2.67885e-51	ENSG00000291946	protein_coding	malignant single cell significant results
NPW	9.60196e-56	2.16172	0.036	0.008	2.67885e-51	ENSG00000183971	protein_coding	malignant single cell significant results
RAB30	2.6541e-55	-4.52836	0.002	0.024	7.40466e-51	ENSG00000137502	protein_coding	malignant single cell significant results
PYHIN1	2.96972e-55	-2.81968	0.015	0.039	8.28523e-51	ENSG00000163564	protein_coding	malignant single cell significant results
DNAJC4	3.64268e-55	1.04309	0.094	0.045	1.01627e-50	ENSG00000110011	protein_coding	malignant single cell significant results
LAMTOR2	4.26412e-55	0.725187	0.188	0.117	1.18965e-50	ENSG00000116586	protein_coding	malignant single cell significant results
PIP4K2A	4.37291e-55	-0.888051	0.165	0.244	1.22e-50	ENSG00000150867	protein_coding	malignant single cell significant results
MYC	4.64844e-55	0.734364	0.139	0.094	1.29687e-50	ENSG00000136997	protein_coding	malignant single cell significant results
PAFAH1B2	5.94206e-55	0.757795	0.32	0.213	1.65778e-50	ENSG00000168092	protein_coding	malignant single cell significant results
ADRB2	6.30441e-55	1.64589	0.053	0.014	1.75887e-50	ENSG00000169252	protein_coding	malignant single cell significant results
OS9	8.17562e-55	0.730801	0.226	0.143	2.28092e-50	ENSG00000135506	protein_coding	malignant single cell significant results
CIB1	8.32215e-55	0.684686	0.158	0.096	2.3218e-50	ENSG00000185043	protein_coding	malignant single cell significant results
LYZ	1.5198e-54	0.994359	0.615	0.501	4.2401e-50	ENSG00000090382	protein_coding	malignant single cell significant results
HSPE1	1.61655e-54	-0.640351	0.27	0.352	4.51002e-50	ENSG00000115541	protein_coding	malignant single cell significant results
PLTP	1.8744e-54	1.45609	0.103	0.045	5.2294e-50	ENSG00000100979	protein_coding	malignant single cell significant results
VPREB1	2.56295e-54	-4.96966	0.002	0.028	7.15037e-50	ENSG00000169575	protein_coding	malignant single cell significant results
ALAS2	2.96552e-54	-4.73574	0.001	0.019	8.2735e-50	ENSG00000158578	protein_coding	malignant single cell significant results
CAPN1	3.05844e-54	1.24842	0.092	0.043	8.53273e-50	ENSG00000014216	protein_coding	malignant single cell significant results
ANKRD12	3.50479e-54	-0.601831	0.37	0.426	9.77801e-50	ENSG00000101745	protein_coding	malignant single cell significant results
LYL1	4.72006e-54	1.07548	0.091	0.045	1.31685e-49	ENSG00000104903	protein_coding	malignant single cell significant results
B3GNT8	4.95976e-54	3.00631	0.026	0.003	1.38372e-49	ENSG00000177191	protein_coding	malignant single cell significant results
KCNE5	6.01479e-54	1.31489	0.04	0.019	1.67807e-49	ENSG00000176076	protein_coding	malignant single cell significant results
F11R	8.47578e-54	1.08359	0.118	0.054	2.36466e-49	ENSG00000158769	protein_coding	malignant single cell significant results
GUSB	9.07119e-54	0.837665	0.167	0.106	2.53077e-49	ENSG00000169919	protein_coding	malignant single cell significant results
MZB1	9.53704e-54	-2.28402	0.042	0.062	2.66074e-49	ENSG00000170476	protein_coding	malignant single cell significant results
SERPINB6	1.64759e-53	0.739566	0.168	0.1	4.59662e-49	ENSG00000124570	protein_coding	malignant single cell significant results
TRIM71	1.77593e-53	2.24417	0.034	0.007	4.95467e-49	ENSG00000291501	protein_coding	malignant single cell significant results
TRIM71	1.77593e-53	2.24417	0.034	0.007	4.95467e-49	ENSG00000206557	protein_coding	malignant single cell significant results
PRICKLE1	2.07473e-53	2.89494	0.031	0.003	5.78829e-49	ENSG00000139174	protein_coding	malignant single cell significant results
HAUS4	2.51638e-53	0.798204	0.117	0.074	7.02045e-49	ENSG00000092036	protein_coding	malignant single cell significant results
RASGEF1B	2.57059e-53	-1.28547	0.053	0.117	7.17168e-49	ENSG00000138670	protein_coding	malignant single cell significant results
HLA-DMB	2.60558e-53	0.848972	0.13	0.074	7.26931e-49	ENSG00000242092	protein_coding	malignant single cell significant results
HLA-DMB	2.60558e-53	0.848972	0.13	0.074	7.26931e-49	ENSG00000241296	protein_coding	malignant single cell significant results
HLA-DMB	2.60558e-53	0.848972	0.13	0.074	7.26931e-49	ENSG00000234154	protein_coding	malignant single cell significant results
HLA-DMB	2.60558e-53	0.848972	0.13	0.074	7.26931e-49	ENSG00000226264	protein_coding	malignant single cell significant results
HLA-DMB	2.60558e-53	0.848972	0.13	0.074	7.26931e-49	ENSG00000239329	protein_coding	malignant single cell significant results
HLA-DMB	2.60558e-53	0.848972	0.13	0.074	7.26931e-49	ENSG00000242574	protein_coding	malignant single cell significant results
HLA-DMB	2.60558e-53	0.848972	0.13	0.074	7.26931e-49	ENSG00000242386	protein_coding	malignant single cell significant results
HLA-DMB	2.60558e-53	0.848972	0.13	0.074	7.26931e-49	ENSG00000241674	protein_coding	malignant single cell significant results
GPN3	2.77148e-53	0.758416	0.15	0.097	7.73214e-49	ENSG00000111231	protein_coding	malignant single cell significant results
IL10RB	4.44488e-53	0.801352	0.194	0.118	1.24008e-48	ENSG00000243646	protein_coding	malignant single cell significant results
RETREG1	4.76541e-53	-3.02103	0.006	0.039	1.3295e-48	ENSG00000154153	protein_coding	malignant single cell significant results
EPB42	4.86643e-53	-5.35119	0	0.017	1.35769e-48	ENSG00000166947	protein_coding	malignant single cell significant results
GOLGA8N	5.09641e-53	1.26863	0.094	0.045	1.42185e-48	ENSG00000283589	protein_coding	malignant single cell significant results
GOLGA8N	5.09641e-53	1.26863	0.094	0.045	1.42185e-48	ENSG00000232653	protein_coding	malignant single cell significant results
TIGIT	5.48163e-53	-5.04175	0.001	0.021	1.52932e-48	ENSG00000181847	protein_coding	malignant single cell significant results
FKBP11	5.68103e-53	-1.88377	0.037	0.084	1.58495e-48	ENSG00000134285	protein_coding	malignant single cell significant results
SCHIP1	5.78663e-53	1.43472	0.105	0.043	1.61441e-48	ENSG00000151967	protein_coding	malignant single cell significant results
CD300A	5.88668e-53	1.0007	0.083	0.032	1.64233e-48	ENSG00000291918	protein_coding	malignant single cell significant results
CD300A	5.88668e-53	1.0007	0.083	0.032	1.64233e-48	ENSG00000167851	protein_coding	malignant single cell significant results
SH3BP5	6.4304e-53	-1.40721	0.039	0.081	1.79402e-48	ENSG00000131370	protein_coding	malignant single cell significant results
NAGK	8.99063e-53	1.14654	0.104	0.044	2.5083e-48	ENSG00000124357	protein_coding	malignant single cell significant results
CHP1	1.29585e-52	0.794053	0.245	0.163	3.61529e-48	ENSG00000187446	protein_coding	malignant single cell significant results
TBC1D4	1.51779e-52	-2.50989	0.012	0.049	4.2345e-48	ENSG00000136111	protein_coding	malignant single cell significant results
LPCAT2	1.64068e-52	0.640289	0.162	0.108	4.57732e-48	ENSG00000087253	protein_coding	malignant single cell significant results
GATA3	1.65723e-52	-3.72129	0.005	0.028	4.62351e-48	ENSG00000107485	protein_coding	malignant single cell significant results
GIT2	1.71617e-52	0.79932	0.139	0.074	4.78794e-48	ENSG00000139436	protein_coding	malignant single cell significant results
KCNAB2	1.90869e-52	0.735303	0.168	0.096	5.32505e-48	ENSG00000069424	protein_coding	malignant single cell significant results
SLC39A3	2.42854e-52	0.766204	0.101	0.07	6.77538e-48	ENSG00000141873	protein_coding	malignant single cell significant results
SPAG6	2.57957e-52	2.61344	0.032	0.004	7.19675e-48	ENSG00000077327	protein_coding	malignant single cell significant results
DSC2	4.81169e-52	2.63934	0.035	0.004	1.34241e-47	ENSG00000134755	protein_coding	malignant single cell significant results
METAP2	5.62855e-52	-0.640846	0.256	0.32	1.57031e-47	ENSG00000111142	protein_coding	malignant single cell significant results
CLC	6.23532e-52	-4.95895	0.004	0.027	1.73959e-47	ENSG00000105205	protein_coding	malignant single cell significant results
SKAP2	6.63297e-52	0.629058	0.285	0.192	1.85053e-47	ENSG00000005020	protein_coding	malignant single cell significant results
BACH2	8.6024e-52	-3.05923	0.007	0.039	2.39998e-47	ENSG00000112182	protein_coding	malignant single cell significant results
DOK3	2.00366e-51	1.41974	0.07	0.026	5.59002e-47	ENSG00000146094	protein_coding	malignant single cell significant results
TPSD1	2.10713e-51	2.38763	0.017	0.003	5.87868e-47	ENSG00000095917	protein_coding	malignant single cell significant results
VPS28	2.92438e-51	0.678466	0.167	0.101	8.15873e-47	ENSG00000285339	protein_coding	malignant single cell significant results
VPS28	2.92438e-51	0.678466	0.167	0.101	8.15873e-47	ENSG00000160948	protein_coding	malignant single cell significant results
ATP6V1B2	3.7172e-51	1.06426	0.136	0.072	1.03706e-46	ENSG00000147416	protein_coding	malignant single cell significant results
LTC4S	5.79784e-51	2.00113	0.056	0.014	1.61754e-46	ENSG00000283887	protein_coding	malignant single cell significant results
LTC4S	5.79784e-51	2.00113	0.056	0.014	1.61754e-46	ENSG00000213316	protein_coding	malignant single cell significant results
IRAK3	7.26993e-51	0.60041	0.331	0.229	2.02824e-46	ENSG00000090376	protein_coding	malignant single cell significant results
GZMH	8.4044e-51	-4.88925	0.002	0.019	2.34474e-46	ENSG00000100450	protein_coding	malignant single cell significant results
CSF1R	1.12551e-50	1.3726	0.076	0.032	3.14005e-46	ENSG00000182578	protein_coding	malignant single cell significant results
SPINT2	1.13689e-50	0.689278	0.159	0.111	3.17181e-46	ENSG00000167642	protein_coding	malignant single cell significant results
CADM1	1.18125e-50	-3.21327	0.003	0.019	3.29557e-46	ENSG00000182985	protein_coding	malignant single cell significant results
ORAI1	1.36846e-50	1.48507	0.056	0.017	3.81786e-46	ENSG00000293604	protein_coding	malignant single cell significant results
ORAI1	1.36846e-50	1.48507	0.056	0.017	3.81786e-46	ENSG00000276045	protein_coding	malignant single cell significant results
LSM14B	1.8496e-50	1.32295	0.095	0.041	5.1602e-46	ENSG00000149657	protein_coding	malignant single cell significant results
DPP7	1.8851e-50	0.730531	0.193	0.125	5.25925e-46	ENSG00000176978	protein_coding	malignant single cell significant results
TM9SF2	3.90487e-50	0.611225	0.3	0.209	1.08942e-45	ENSG00000125304	protein_coding	malignant single cell significant results
CD151	4.04039e-50	1.29361	0.095	0.043	1.12723e-45	ENSG00000177697	protein_coding	malignant single cell significant results
LTB4R	4.06684e-50	1.07172	0.125	0.06	1.13461e-45	ENSG00000285456	protein_coding	malignant single cell significant results
LTB4R	4.06684e-50	1.07172	0.125	0.06	1.13461e-45	ENSG00000213903	protein_coding	malignant single cell significant results
BCAP31	5.05759e-50	0.670024	0.229	0.153	1.41102e-45	ENSG00000185825	protein_coding	malignant single cell significant results
LAT	5.48516e-50	-2.6933	0.008	0.036	1.53031e-45	ENSG00000213658	protein_coding	malignant single cell significant results
GIMAP4	5.5357e-50	-1.18798	0.049	0.075	1.54441e-45	ENSG00000133574	protein_coding	malignant single cell significant results
RUNX2	7.04421e-50	0.640081	0.129	0.076	1.96527e-45	ENSG00000124813	protein_coding	malignant single cell significant results
HBM	7.1988e-50	-5.57813	0.003	0.021	2.00839e-45	ENSG00000206177	protein_coding	malignant single cell significant results
ZNF331	7.46427e-50	-1.86761	0.039	0.092	2.08246e-45	ENSG00000130844	protein_coding	malignant single cell significant results
TSPYL2	8.93553e-50	-2.1277	0.029	0.078	2.49292e-45	ENSG00000184205	protein_coding	malignant single cell significant results
ARHGAP5	1.16993e-49	-0.917433	0.103	0.191	3.264e-45	ENSG00000100852	protein_coding	malignant single cell significant results
SERPINA1	1.77801e-49	1.94456	0.102	0.029	4.96046e-45	ENSG00000277377	protein_coding	malignant single cell significant results
SERPINA1	1.77801e-49	1.94456	0.102	0.029	4.96046e-45	ENSG00000197249	protein_coding	malignant single cell significant results
CMTM3	1.93284e-49	0.686268	0.084	0.043	5.39243e-45	ENSG00000140931	protein_coding	malignant single cell significant results
CAPNS1	2.38504e-49	0.831339	0.189	0.114	6.65403e-45	ENSG00000126247	protein_coding	malignant single cell significant results
PTPN7	3.85116e-49	0.829006	0.119	0.068	1.07444e-44	ENSG00000143851	protein_coding	malignant single cell significant results
PIK3IP1	3.88156e-49	-1.72164	0.036	0.074	1.08292e-44	ENSG00000100100	protein_coding	malignant single cell significant results
IGF1R	4.17708e-49	-2.10675	0.025	0.091	1.16536e-44	ENSG00000140443	protein_coding	malignant single cell significant results
CD59	6.2444e-49	-1.23911	0.062	0.131	1.74213e-44	ENSG00000085063	protein_coding	malignant single cell significant results
ARAP2	6.63578e-49	-1.26416	0.066	0.105	1.85132e-44	ENSG00000047365	protein_coding	malignant single cell significant results
SYTL3	1.15459e-48	-2.29075	0.012	0.04	3.2212e-44	ENSG00000164674	protein_coding	malignant single cell significant results
B3GNTL1	1.24741e-48	1.14426	0.067	0.026	3.48015e-44	ENSG00000277033	protein_coding	malignant single cell significant results
B3GNTL1	1.24741e-48	1.14426	0.067	0.026	3.48015e-44	ENSG00000175711	protein_coding	malignant single cell significant results
RAPGEF2	1.28284e-48	-0.961927	0.072	0.131	3.579e-44	ENSG00000109756	protein_coding	malignant single cell significant results
CNRIP1	2.14458e-48	-1.89395	0.007	0.048	5.98316e-44	ENSG00000119865	protein_coding	malignant single cell significant results
CCDC170	2.26335e-48	2.15647	0.036	0.008	6.31452e-44	ENSG00000120262	protein_coding	malignant single cell significant results
SDC1	2.2832e-48	-5.89889	0.001	0.014	6.36989e-44	ENSG00000115884	protein_coding	malignant single cell significant results
BIN1	2.39886e-48	-1.86004	0.02	0.05	6.69257e-44	ENSG00000136717	protein_coding	malignant single cell significant results
STAT4	2.956e-48	-3.23786	0.006	0.033	8.24695e-44	ENSG00000138378	protein_coding	malignant single cell significant results
ANKH	4.46947e-48	-1.87239	0.018	0.062	1.24694e-43	ENSG00000154122	protein_coding	malignant single cell significant results
MAL	4.51414e-48	-4.70824	0.002	0.018	1.2594e-43	ENSG00000172005	protein_coding	malignant single cell significant results
PDK4	8.90972e-48	2.447	0.049	0.011	2.48572e-43	ENSG00000004799	protein_coding	malignant single cell significant results
MID1IP1	9.92077e-48	1.18954	0.13	0.065	2.7678e-43	ENSG00000165175	protein_coding	malignant single cell significant results
PRKCH	1.48826e-47	-2.01647	0.022	0.05	4.15209e-43	ENSG00000027075	protein_coding	malignant single cell significant results
ERCC1	1.49822e-47	0.819817	0.121	0.073	4.1799e-43	ENSG00000012061	protein_coding	malignant single cell significant results
GAS7	1.88933e-47	0.972237	0.115	0.057	5.27104e-43	ENSG00000007237	protein_coding	malignant single cell significant results
ARF5	5.65284e-47	0.6662	0.176	0.124	1.57709e-42	ENSG00000004059	protein_coding	malignant single cell significant results
ZNF581	7.60005e-47	1.22478	0.048	0.019	2.12034e-42	ENSG00000171425	protein_coding	malignant single cell significant results
KLF1	8.59181e-47	-2.80631	0.003	0.031	2.39703e-42	ENSG00000105610	protein_coding	malignant single cell significant results
DIAPH2	9.4862e-47	0.798822	0.193	0.113	2.64655e-42	ENSG00000147202	protein_coding	malignant single cell significant results
CLEC4A	9.99011e-47	1.36753	0.068	0.032	2.78714e-42	ENSG00000111729	protein_coding	malignant single cell significant results
ZNF711	1.06247e-46	-1.64435	0.025	0.079	2.96417e-42	ENSG00000147180	protein_coding	malignant single cell significant results
NUP214	1.0655e-46	0.740656	0.201	0.13	2.97263e-42	ENSG00000126883	protein_coding	malignant single cell significant results
DAB2	1.21107e-46	1.04741	0.055	0.025	3.37876e-42	ENSG00000153071	protein_coding	malignant single cell significant results
NME3	1.46627e-46	0.843062	0.115	0.06	4.09074e-42	ENSG00000103024	protein_coding	malignant single cell significant results
AOAH	1.67339e-46	1.10497	0.136	0.064	4.66858e-42	ENSG00000136250	protein_coding	malignant single cell significant results
FYN	1.72654e-46	-1.48485	0.04	0.076	4.81686e-42	ENSG00000010810	protein_coding	malignant single cell significant results
HLA-DQB2	2.07443e-46	1.59236	0.044	0.013	5.78744e-42	ENSG00000226165	protein_coding	malignant single cell significant results
HLA-DQB2	2.07443e-46	1.59236	0.044	0.013	5.78744e-42	ENSG00000230675	protein_coding	malignant single cell significant results
HLA-DQB2	2.07443e-46	1.59236	0.044	0.013	5.78744e-42	ENSG00000228813	protein_coding	malignant single cell significant results
HLA-DQB2	2.07443e-46	1.59236	0.044	0.013	5.78744e-42	ENSG00000224305	protein_coding	malignant single cell significant results
HLA-DQB2	2.07443e-46	1.59236	0.044	0.013	5.78744e-42	ENSG00000229493	protein_coding	malignant single cell significant results
HLA-DQB2	2.07443e-46	1.59236	0.044	0.013	5.78744e-42	ENSG00000228254	protein_coding	malignant single cell significant results
HLA-DQB2	2.07443e-46	1.59236	0.044	0.013	5.78744e-42	ENSG00000232629	protein_coding	malignant single cell significant results
HLA-DQB2	2.07443e-46	1.59236	0.044	0.013	5.78744e-42	ENSG00000196610	protein_coding	malignant single cell significant results
HOXA6	3.30743e-46	2.33049	0.043	0.008	9.2274e-42	ENSG00000106006	protein_coding	malignant single cell significant results
CADPS2	3.40899e-46	-4.65438	0.001	0.01	9.51075e-42	ENSG00000081803	protein_coding	malignant single cell significant results
TMEM43	3.92538e-46	0.691888	0.155	0.103	1.09514e-41	ENSG00000170876	protein_coding	malignant single cell significant results
CYC1	3.96367e-46	0.581584	0.211	0.149	1.10582e-41	ENSG00000179091	protein_coding	malignant single cell significant results
CD7	4.82129e-46	-2.73062	0.008	0.029	1.34509e-41	ENSG00000173762	protein_coding	malignant single cell significant results
CNOT6L	5.46054e-46	-0.922328	0.17	0.223	1.52344e-41	ENSG00000138767	protein_coding	malignant single cell significant results
ISG20	5.75523e-46	-1.54342	0.038	0.073	1.60565e-41	ENSG00000172183	protein_coding	malignant single cell significant results
CASP1	6.34969e-46	0.877786	0.165	0.085	1.7715e-41	ENSG00000137752	protein_coding	malignant single cell significant results
SH2D1A	8.47178e-46	-1.14637	0.046	0.052	2.36354e-41	ENSG00000183918	protein_coding	malignant single cell significant results
RGS2	9.01026e-46	-0.853868	0.126	0.2	2.51377e-41	ENSG00000116741	protein_coding	malignant single cell significant results
PARVG	1.20311e-45	0.681334	0.227	0.144	3.35654e-41	ENSG00000138964	protein_coding	malignant single cell significant results
LY9	1.39449e-45	-2.66602	0.009	0.036	3.89047e-41	ENSG00000122224	protein_coding	malignant single cell significant results
STAT6	1.46775e-45	0.769393	0.169	0.098	4.09488e-41	ENSG00000166888	protein_coding	malignant single cell significant results
CCND1	1.51305e-45	0.795244	0.033	0.016	4.22126e-41	ENSG00000110092	protein_coding	malignant single cell significant results
ALOX5AP	2.03998e-45	0.794826	0.137	0.072	5.69134e-41	ENSG00000132965	protein_coding	malignant single cell significant results
KEL	2.05642e-45	-5.07212	0	0.017	5.7372e-41	ENSG00000276615	protein_coding	malignant single cell significant results
KEL	2.05642e-45	-5.07212	0	0.017	5.7372e-41	ENSG00000197993	protein_coding	malignant single cell significant results
ACAA1	2.31924e-45	0.907647	0.096	0.049	6.47045e-41	ENSG00000060971	protein_coding	malignant single cell significant results
ACCS	2.70416e-45	1.49811	0.043	0.013	7.54433e-41	ENSG00000110455	protein_coding	malignant single cell significant results
PLCL2	2.72447e-45	-1.28855	0.047	0.096	7.60099e-41	ENSG00000284017	protein_coding	malignant single cell significant results
PLCL2	2.72447e-45	-1.28855	0.047	0.096	7.60099e-41	ENSG00000154822	protein_coding	malignant single cell significant results
NFIX	3.42462e-45	1.0043	0.098	0.056	9.55435e-41	ENSG00000008441	protein_coding	malignant single cell significant results
ACTA2	4.50157e-45	1.66565	0.044	0.013	1.25589e-40	ENSG00000107796	protein_coding	malignant single cell significant results
RNF24	5.35643e-45	1.09084	0.13	0.069	1.49439e-40	ENSG00000101236	protein_coding	malignant single cell significant results
POU2AF1	5.63399e-45	-4.56909	0.001	0.016	1.57183e-40	ENSG00000110777	protein_coding	malignant single cell significant results
TP53I13	7.1571e-45	0.684862	0.084	0.05	1.99676e-40	ENSG00000167543	protein_coding	malignant single cell significant results
MME	1.08099e-44	-4.4632	0.001	0.024	3.01584e-40	ENSG00000196549	protein_coding	malignant single cell significant results
HLX	2.06121e-44	1.9498	0.054	0.015	5.75057e-40	ENSG00000136630	protein_coding	malignant single cell significant results
GYPE	2.23605e-44	-3.95429	0.001	0.017	6.23835e-40	ENSG00000197465	protein_coding	malignant single cell significant results
RHOH	2.86818e-44	-1.71116	0.024	0.063	8.00194e-40	ENSG00000168421	protein_coding	malignant single cell significant results
CYLD	3.00962e-44	-0.719918	0.175	0.2	8.39652e-40	ENSG00000083799	protein_coding	malignant single cell significant results
VAT1	3.44256e-44	1.02461	0.09	0.045	9.60439e-40	ENSG00000108828	protein_coding	malignant single cell significant results
ERLIN1	3.61886e-44	0.871515	0.198	0.124	1.00963e-39	ENSG00000107566	protein_coding	malignant single cell significant results
CD40LG	3.72663e-44	-6.29351	0.001	0.018	1.03969e-39	ENSG00000102245	protein_coding	malignant single cell significant results
THBS1	4.19649e-44	-1.49865	0.057	0.109	1.17078e-39	ENSG00000137801	protein_coding	malignant single cell significant results
CPNE8	4.28657e-44	1.41722	0.093	0.037	1.19591e-39	ENSG00000139117	protein_coding	malignant single cell significant results
MPST	4.29393e-44	0.812309	0.1	0.071	1.19796e-39	ENSG00000128309	protein_coding	malignant single cell significant results
PHLDB2	5.11838e-44	-4.15981	0.001	0.022	1.42798e-39	ENSG00000144824	protein_coding	malignant single cell significant results
EVL	5.48328e-44	-1.10541	0.073	0.096	1.52978e-39	ENSG00000196405	protein_coding	malignant single cell significant results
HOXB2	6.8609e-44	1.816	0.047	0.011	1.91412e-39	ENSG00000173917	protein_coding	malignant single cell significant results
CYTH1	7.80638e-44	-0.73164	0.165	0.21	2.1779e-39	ENSG00000108669	protein_coding	malignant single cell significant results
CSF1	8.07228e-44	-2.87275	0.003	0.034	2.25209e-39	ENSG00000184371	protein_coding	malignant single cell significant results
NDUFB5	8.98711e-44	0.602016	0.203	0.142	2.50731e-39	ENSG00000136521	protein_coding	malignant single cell significant results
TP53I3	1.21289e-43	1.50584	0.053	0.02	3.38383e-39	ENSG00000115129	protein_coding	malignant single cell significant results
IGSF6	1.25974e-43	0.824018	0.149	0.091	3.51456e-39	ENSG00000283934	protein_coding	malignant single cell significant results
IGSF6	1.25974e-43	0.824018	0.149	0.091	3.51456e-39	ENSG00000140749	protein_coding	malignant single cell significant results
IL6ST	1.26752e-43	-1.02057	0.112	0.156	3.53624e-39	ENSG00000134352	protein_coding	malignant single cell significant results
AHCY	1.66894e-43	0.80891	0.144	0.097	4.65617e-39	ENSG00000101444	protein_coding	malignant single cell significant results
SMIM1	1.68826e-43	-1.93592	0.008	0.04	4.71008e-39	ENSG00000235169	protein_coding	malignant single cell significant results
NKX2-3	1.75927e-43	3.74349	0.023	0.002	4.90819e-39	ENSG00000119919	protein_coding	malignant single cell significant results
ADGRA2	2.34147e-43	1.92103	0.049	0.011	6.53246e-39	ENSG00000020181	protein_coding	malignant single cell significant results
FCGRT	2.51201e-43	1.09049	0.132	0.083	7.00825e-39	ENSG00000104870	protein_coding	malignant single cell significant results
AKT3	2.60487e-43	-1.22337	0.052	0.089	7.26732e-39	ENSG00000275199	protein_coding	malignant single cell significant results
AKT3	2.60487e-43	-1.22337	0.052	0.089	7.26732e-39	ENSG00000117020	protein_coding	malignant single cell significant results
GCA	2.71406e-43	0.696195	0.156	0.094	7.57195e-39	ENSG00000115271	protein_coding	malignant single cell significant results
MAP3K8	2.96311e-43	-0.934195	0.114	0.185	8.26679e-39	ENSG00000107968	protein_coding	malignant single cell significant results
MDK	3.74043e-43	0.651761	0.073	0.043	1.04354e-38	ENSG00000110492	protein_coding	malignant single cell significant results
ARRB1	4.85073e-43	0.930804	0.099	0.05	1.35331e-38	ENSG00000137486	protein_coding	malignant single cell significant results
WNK1	5.92528e-43	-0.620215	0.213	0.263	1.65309e-38	ENSG00000060237	protein_coding	malignant single cell significant results
ZDHHC24	8.19883e-43	0.949458	0.085	0.045	2.28739e-38	ENSG00000174165	protein_coding	malignant single cell significant results
CBL	1.0683e-42	0.588573	0.172	0.103	2.98044e-38	ENSG00000110395	protein_coding	malignant single cell significant results
JAG1	1.07652e-42	2.1599	0.043	0.01	3.0034e-38	ENSG00000101384	protein_coding	malignant single cell significant results
RIF1	1.07948e-42	-0.663998	0.239	0.303	3.01163e-38	ENSG00000080345	protein_coding	malignant single cell significant results
IFITM3	1.09207e-42	1.21723	0.109	0.045	3.04677e-38	ENSG00000142089	protein_coding	malignant single cell significant results
IFI6	2.18856e-42	0.867204	0.142	0.074	6.10585e-38	ENSG00000126709	protein_coding	malignant single cell significant results
ATG4C	2.47414e-42	0.947638	0.085	0.044	6.90262e-38	ENSG00000125703	protein_coding	malignant single cell significant results
CSF2RA	2.63359e-42	1.28698	0.088	0.039	7.34746e-38	ENSG00000292357	protein_coding	malignant single cell significant results
CSF2RA	2.63359e-42	1.28698	0.088	0.039	7.34746e-38	ENSG00000198223	protein_coding	malignant single cell significant results
PRG2	2.95956e-42	-4.43973	0.003	0.025	8.25687e-38	ENSG00000186652	protein_coding	malignant single cell significant results
ALAS1	3.71049e-42	1.36855	0.065	0.024	1.03519e-37	ENSG00000023330	protein_coding	malignant single cell significant results
CD300LF	3.82819e-42	1.3902	0.075	0.031	1.06803e-37	ENSG00000186074	protein_coding	malignant single cell significant results
NCALD	4.18186e-42	0.722632	0.03	0.011	1.1667e-37	ENSG00000104490	protein_coding	malignant single cell significant results
KDELR1	4.2522e-42	0.783228	0.142	0.085	1.18632e-37	ENSG00000105438	protein_coding	malignant single cell significant results
CCL23	5.9233e-42	2.66672	0.047	0.008	1.65254e-37	ENSG00000276114	protein_coding	malignant single cell significant results
CCL23	5.9233e-42	2.66672	0.047	0.008	1.65254e-37	ENSG00000274736	protein_coding	malignant single cell significant results
NME4	6.06044e-42	0.656386	0.111	0.084	1.6908e-37	ENSG00000103202	protein_coding	malignant single cell significant results
CD28	6.36257e-42	-4.05715	0.002	0.019	1.77509e-37	ENSG00000178562	protein_coding	malignant single cell significant results
NT5DC3	7.09031e-42	1.15189	0.054	0.027	1.97813e-37	ENSG00000111696	protein_coding	malignant single cell significant results
EPCAM	8.33524e-42	-2.80856	0.01	0.054	2.32545e-37	ENSG00000119888	protein_coding	malignant single cell significant results
PALLD	8.81551e-42	1.26754	0.053	0.02	2.45944e-37	ENSG00000129116	protein_coding	malignant single cell significant results
FDFT1	9.40229e-42	0.743376	0.154	0.095	2.62314e-37	ENSG00000284967	protein_coding	malignant single cell significant results
FDFT1	9.40229e-42	0.743376	0.154	0.095	2.62314e-37	ENSG00000079459	protein_coding	malignant single cell significant results
OXA1L	9.70297e-42	0.681711	0.142	0.094	2.70703e-37	ENSG00000155463	protein_coding	malignant single cell significant results
SUCNR1	1.24005e-41	1.14752	0.081	0.039	3.45963e-37	ENSG00000198829	protein_coding	malignant single cell significant results
PLEKHA1	1.29524e-41	-2.29417	0.013	0.041	3.61359e-37	ENSG00000107679	protein_coding	malignant single cell significant results
HOXB5	1.50581e-41	2.74004	0.028	0.003	4.20107e-37	ENSG00000120075	protein_coding	malignant single cell significant results
SNX20	1.53267e-41	1.0646	0.079	0.033	4.27598e-37	ENSG00000167208	protein_coding	malignant single cell significant results
NUCB1	1.5445e-41	0.794871	0.134	0.079	4.30901e-37	ENSG00000104805	protein_coding	malignant single cell significant results
KMT2E	2.15524e-41	-0.630866	0.296	0.365	6.01292e-37	ENSG00000005483	protein_coding	malignant single cell significant results
DPPA4	2.31737e-41	-1.15196	0.034	0.079	6.46522e-37	ENSG00000121570	protein_coding	malignant single cell significant results
GALK1	2.79945e-41	1.24191	0.051	0.02	7.81018e-37	ENSG00000108479	protein_coding	malignant single cell significant results
MCRIP2	3.21601e-41	1.03035	0.089	0.051	8.97234e-37	ENSG00000172366	protein_coding	malignant single cell significant results
HPCAL1	3.33465e-41	1.23617	0.07	0.027	9.30334e-37	ENSG00000115756	protein_coding	malignant single cell significant results
DNAJC6	3.63879e-41	-3.25311	0.002	0.026	1.01518e-36	ENSG00000116675	protein_coding	malignant single cell significant results
ANTXR2	3.77376e-41	0.608146	0.141	0.086	1.05284e-36	ENSG00000163297	protein_coding	malignant single cell significant results
BCL2	3.87897e-41	-1.18253	0.073	0.116	1.08219e-36	ENSG00000171791	protein_coding	malignant single cell significant results
BCKDHA	4.57983e-41	1.14557	0.073	0.035	1.27773e-36	ENSG00000248098	protein_coding	malignant single cell significant results
VLDLR	6.94848e-41	2.66025	0.024	0.003	1.93856e-36	ENSG00000147852	protein_coding	malignant single cell significant results
CD226	7.38814e-41	-4.46505	0.002	0.02	2.06122e-36	ENSG00000150637	protein_coding	malignant single cell significant results
ITGAM	7.83066e-41	1.01468	0.092	0.038	2.18468e-36	ENSG00000169896	protein_coding	malignant single cell significant results
PTPN4	7.90065e-41	-1.83082	0.025	0.058	2.2042e-36	ENSG00000088179	protein_coding	malignant single cell significant results
GIMAP5	9.96952e-41	-2.46353	0.008	0.027	2.7814e-36	ENSG00000196329	protein_coding	malignant single cell significant results
PRDM1	1.13645e-40	-1.8544	0.027	0.053	3.17058e-36	ENSG00000057657	protein_coding	malignant single cell significant results
CACNA2D4	1.4225e-40	1.93011	0.056	0.014	3.96862e-36	ENSG00000284953	protein_coding	malignant single cell significant results
CACNA2D4	1.4225e-40	1.93011	0.056	0.014	3.96862e-36	ENSG00000151062	protein_coding	malignant single cell significant results
SPG21	1.80807e-40	0.974719	0.133	0.075	5.04433e-36	ENSG00000090487	protein_coding	malignant single cell significant results
KCNN4	2.7703e-40	1.43849	0.046	0.017	7.72885e-36	ENSG00000104783	protein_coding	malignant single cell significant results
NMU	2.91236e-40	-4.47827	0.001	0.022	8.12519e-36	ENSG00000109255	protein_coding	malignant single cell significant results
RASSF1	3.14397e-40	0.804885	0.102	0.056	8.77138e-36	ENSG00000068028	protein_coding	malignant single cell significant results
NR4A2	3.64013e-40	-1.25951	0.053	0.105	1.01556e-35	ENSG00000153234	protein_coding	malignant single cell significant results
TBCB	3.82274e-40	0.62937	0.126	0.076	1.06651e-35	ENSG00000105254	protein_coding	malignant single cell significant results
SPARC	3.90926e-40	0.65827	0.082	0.055	1.09065e-35	ENSG00000113140	protein_coding	malignant single cell significant results
RFESD	4.47348e-40	-2.80608	0.004	0.031	1.24806e-35	ENSG00000175449	protein_coding	malignant single cell significant results
NDUFS2	5.46231e-40	0.942008	0.111	0.068	1.52393e-35	ENSG00000158864	protein_coding	malignant single cell significant results
C1orf54	5.95004e-40	1.06787	0.058	0.026	1.66e-35	ENSG00000118292	protein_coding	malignant single cell significant results
TNRC6C	9.17763e-40	-1.7943	0.032	0.075	2.56047e-35	ENSG00000078687	protein_coding	malignant single cell significant results
MBD2	9.57892e-40	-0.600184	0.12	0.183	2.67242e-35	ENSG00000134046	protein_coding	malignant single cell significant results
GPR171	9.82038e-40	-3.07547	0.005	0.03	2.73979e-35	ENSG00000174946	protein_coding	malignant single cell significant results
LILRA2	9.94644e-40	1.35402	0.076	0.034	2.77496e-35	ENSG00000274000	protein_coding	malignant single cell significant results
LILRA2	9.94644e-40	1.35402	0.076	0.034	2.77496e-35	ENSG00000275290	protein_coding	malignant single cell significant results
LILRA2	9.94644e-40	1.35402	0.076	0.034	2.77496e-35	ENSG00000278634	protein_coding	malignant single cell significant results
LILRA2	9.94644e-40	1.35402	0.076	0.034	2.77496e-35	ENSG00000239998	protein_coding	malignant single cell significant results
PPP4C	1.20438e-39	0.694635	0.153	0.097	3.36009e-35	ENSG00000149923	protein_coding	malignant single cell significant results
VCAN	1.32141e-39	1.1392	0.313	0.184	3.6866e-35	ENSG00000038427	protein_coding	malignant single cell significant results
FSCN1	1.43372e-39	1.0707	0.06	0.03	3.99993e-35	ENSG00000075618	protein_coding	malignant single cell significant results
NELL2	1.46207e-39	-6.12566	0.001	0.016	4.07902e-35	ENSG00000184613	protein_coding	malignant single cell significant results
CCDC7	1.6247e-39	-1.10409	0.072	0.117	4.53275e-35	ENSG00000216937	protein_coding	malignant single cell significant results
CT45A1	1.79778e-39	3.32227	0.016	0.001	5.01564e-35	ENSG00000268940	protein_coding	malignant single cell significant results
RNF135	2.03772e-39	1.30973	0.051	0.019	5.68504e-35	ENSG00000291712	protein_coding	malignant single cell significant results
RNF135	2.03772e-39	1.30973	0.051	0.019	5.68504e-35	ENSG00000181481	protein_coding	malignant single cell significant results
ST8SIA4	2.59296e-39	0.715045	0.148	0.085	7.23411e-35	ENSG00000113532	protein_coding	malignant single cell significant results
S100A10	2.62408e-39	0.843283	0.29	0.185	7.32093e-35	ENSG00000197747	protein_coding	malignant single cell significant results
BEX3	2.71662e-39	-0.905773	0.088	0.151	7.57909e-35	ENSG00000166681	protein_coding	malignant single cell significant results
PPP1R2	2.86514e-39	-0.644626	0.197	0.236	7.99345e-35	ENSG00000184203	protein_coding	malignant single cell significant results
DENND6B	3.25674e-39	2.72091	0.026	0.003	9.08599e-35	ENSG00000205593	protein_coding	malignant single cell significant results
NFE2	3.64714e-39	1.20265	0.104	0.055	1.01752e-34	ENSG00000123405	protein_coding	malignant single cell significant results
TRABD2A	3.77243e-39	-3.26621	0.006	0.028	1.05247e-34	ENSG00000186854	protein_coding	malignant single cell significant results
TP53INP2	3.81712e-39	3.32963	0.053	0.008	1.06494e-34	ENSG00000078804	protein_coding	malignant single cell significant results
SPCS2	3.98935e-39	-0.697573	0.218	0.271	1.11299e-34	ENSG00000118363	protein_coding	malignant single cell significant results
CCNG2	4.37974e-39	0.775938	0.084	0.043	1.22191e-34	ENSG00000138764	protein_coding	malignant single cell significant results
HBQ1	4.51484e-39	-3.07682	0.002	0.02	1.25959e-34	ENSG00000086506	protein_coding	malignant single cell significant results
SQOR	4.5813e-39	0.95027	0.112	0.058	1.27814e-34	ENSG00000137767	protein_coding	malignant single cell significant results
YDJC	5.23339e-39	0.859915	0.069	0.039	1.46006e-34	ENSG00000161179	protein_coding	malignant single cell significant results
SELENOM	5.34498e-39	-3.0394	0.004	0.021	1.4912e-34	ENSG00000198832	protein_coding	malignant single cell significant results
CLU	5.80605e-39	1.22931	0.131	0.062	1.61983e-34	ENSG00000120885	protein_coding	malignant single cell significant results
POLD4	6.05888e-39	0.678714	0.132	0.075	1.69037e-34	ENSG00000175482	protein_coding	malignant single cell significant results
CLCN4	6.2028e-39	-5.81516	0	0.017	1.73052e-34	ENSG00000073464	protein_coding	malignant single cell significant results
PAK1	6.30392e-39	0.768853	0.198	0.134	1.75873e-34	ENSG00000149269	protein_coding	malignant single cell significant results
TXNDC5	6.71326e-39	-1.86533	0.048	0.087	1.87293e-34	ENSG00000239264	protein_coding	malignant single cell significant results
RCBTB1	7.54235e-39	0.917009	0.07	0.039	2.10424e-34	ENSG00000136144	protein_coding	malignant single cell significant results
ARHGDIA	7.88326e-39	0.643692	0.155	0.101	2.19935e-34	ENSG00000141522	protein_coding	malignant single cell significant results
ARPC4	8.78733e-39	0.599812	0.222	0.147	2.45158e-34	ENSG00000241553	protein_coding	malignant single cell significant results
P3H1	8.80903e-39	0.957576	0.067	0.031	2.45763e-34	ENSG00000117385	protein_coding	malignant single cell significant results
TRAPPC1	9.08134e-39	0.785573	0.145	0.091	2.5336e-34	ENSG00000170043	protein_coding	malignant single cell significant results
MGRN1	1.07703e-38	0.749177	0.109	0.064	3.00482e-34	ENSG00000102858	protein_coding	malignant single cell significant results
DISC1	1.18821e-38	0.920474	0.063	0.028	3.31499e-34	ENSG00000162946	protein_coding	malignant single cell significant results
FAM219B	1.24253e-38	0.961037	0.085	0.041	3.46653e-34	ENSG00000178761	protein_coding	malignant single cell significant results
LY6E	1.34451e-38	0.776432	0.119	0.058	3.75105e-34	ENSG00000278032	protein_coding	malignant single cell significant results
LY6E	1.34451e-38	0.776432	0.119	0.058	3.75105e-34	ENSG00000160932	protein_coding	malignant single cell significant results
AGO4	1.53849e-38	0.945279	0.105	0.057	4.29223e-34	ENSG00000134698	protein_coding	malignant single cell significant results
MLLT6	2.12204e-38	-1.03361	0.096	0.148	5.92028e-34	ENSG00000275851	protein_coding	malignant single cell significant results
MLLT6	2.12204e-38	-1.03361	0.096	0.148	5.92028e-34	ENSG00000275023	protein_coding	malignant single cell significant results
COL24A1	2.24646e-38	1.72226	0.073	0.025	6.26741e-34	ENSG00000171502	protein_coding	malignant single cell significant results
MYOF	2.26627e-38	1.60297	0.065	0.024	6.32266e-34	ENSG00000138119	protein_coding	malignant single cell significant results
SPTB	2.30828e-38	-2.80656	0.002	0.019	6.43988e-34	ENSG00000070182	protein_coding	malignant single cell significant results
SLC41A1	2.6968e-38	-1.9644	0.01	0.042	7.52381e-34	ENSG00000133065	protein_coding	malignant single cell significant results
SLC17A9	2.77201e-38	1.12997	0.081	0.039	7.73362e-34	ENSG00000101194	protein_coding	malignant single cell significant results
GNS	2.98855e-38	1.20562	0.12	0.057	8.33775e-34	ENSG00000135677	protein_coding	malignant single cell significant results
HYAL2	3.08081e-38	1.78838	0.018	0.005	8.59516e-34	ENSG00000068001	protein_coding	malignant single cell significant results
LTBP1	3.11382e-38	-2.23074	0.003	0.021	8.68726e-34	ENSG00000049323	protein_coding	malignant single cell significant results
PTAFR	3.34626e-38	1.17888	0.133	0.064	9.33574e-34	ENSG00000169403	protein_coding	malignant single cell significant results
TEX264	3.53953e-38	0.736789	0.067	0.036	9.87492e-34	ENSG00000164081	protein_coding	malignant single cell significant results
EIF6	4.39066e-38	0.667346	0.143	0.091	1.22495e-33	ENSG00000242372	protein_coding	malignant single cell significant results
MAMDC2	5.51237e-38	1.80729	0.032	0.007	1.5379e-33	ENSG00000278608	protein_coding	malignant single cell significant results
MAMDC2	5.51237e-38	1.80729	0.032	0.007	1.5379e-33	ENSG00000165072	protein_coding	malignant single cell significant results
MGAT4A	5.68355e-38	-1.25223	0.056	0.084	1.58565e-33	ENSG00000071073	protein_coding	malignant single cell significant results
GNB2	5.98855e-38	0.738832	0.143	0.093	1.67074e-33	ENSG00000172354	protein_coding	malignant single cell significant results
IL1B	7.04551e-38	1.25014	0.075	0.033	1.96563e-33	ENSG00000125538	protein_coding	malignant single cell significant results
TPSAB1	7.35257e-38	1.18339	0.028	0.009	2.05129e-33	ENSG00000172236	protein_coding	malignant single cell significant results
FUOM	7.66817e-38	1.258	0.05	0.02	2.13934e-33	ENSG00000148803	protein_coding	malignant single cell significant results
FOXO1	7.8363e-38	-2.05286	0.019	0.055	2.18625e-33	ENSG00000150907	protein_coding	malignant single cell significant results
HOXA3	9.61872e-38	2.09991	0.041	0.009	2.68353e-33	ENSG00000105997	protein_coding	malignant single cell significant results
UNC93B1	9.74507e-38	1.42758	0.072	0.029	2.71878e-33	ENSG00000110057	protein_coding	malignant single cell significant results
GBP1	9.92357e-38	-0.994236	0.034	0.061	2.76858e-33	ENSG00000117228	protein_coding	malignant single cell significant results
HNMT	1.01023e-37	1.52202	0.08	0.03	2.81845e-33	ENSG00000150540	protein_coding	malignant single cell significant results
USP1	1.17154e-37	-0.585679	0.247	0.312	3.26847e-33	ENSG00000162607	protein_coding	malignant single cell significant results
LPXN	1.20159e-37	0.794157	0.084	0.041	3.35232e-33	ENSG00000110031	protein_coding	malignant single cell significant results
VASP	1.31873e-37	0.630889	0.236	0.155	3.67913e-33	ENSG00000125753	protein_coding	malignant single cell significant results
SULT1A1	1.62751e-37	1.20895	0.113	0.054	4.54058e-33	ENSG00000196502	protein_coding	malignant single cell significant results
ZBTB34	1.71989e-37	1.22115	0.057	0.021	4.79833e-33	ENSG00000177125	protein_coding	malignant single cell significant results
LEPROTL1	1.89282e-37	-1.04488	0.114	0.162	5.28077e-33	ENSG00000104660	protein_coding	malignant single cell significant results
CMTM7	3.38172e-37	0.785929	0.072	0.036	9.43465e-33	ENSG00000153551	protein_coding	malignant single cell significant results
VPS51	4.40623e-37	0.761948	0.084	0.048	1.22929e-32	ENSG00000149823	protein_coding	malignant single cell significant results
FCRL3	5.785e-37	-4.42001	0.001	0.016	1.61396e-32	ENSG00000160856	protein_coding	malignant single cell significant results
ZC3HAV1	6.14163e-37	-0.68273	0.219	0.269	1.71345e-32	ENSG00000105939	protein_coding	malignant single cell significant results
IGFLR1	6.55147e-37	0.761635	0.111	0.062	1.82779e-32	ENSG00000126246	protein_coding	malignant single cell significant results
IKBIP	6.56203e-37	0.679727	0.14	0.099	1.83074e-32	ENSG00000166130	protein_coding	malignant single cell significant results
GRK2	6.78556e-37	0.617636	0.165	0.109	1.8931e-32	ENSG00000173020	protein_coding	malignant single cell significant results
PILRA	7.65569e-37	1.54191	0.063	0.02	2.13586e-32	ENSG00000085514	protein_coding	malignant single cell significant results
TRIM27	8.00552e-37	0.66139	0.135	0.087	2.23346e-32	ENSG00000234495	protein_coding	malignant single cell significant results
TRIM27	8.00552e-37	0.66139	0.135	0.087	2.23346e-32	ENSG00000229006	protein_coding	malignant single cell significant results
TRIM27	8.00552e-37	0.66139	0.135	0.087	2.23346e-32	ENSG00000237071	protein_coding	malignant single cell significant results
TRIM27	8.00552e-37	0.66139	0.135	0.087	2.23346e-32	ENSG00000233948	protein_coding	malignant single cell significant results
TRIM27	8.00552e-37	0.66139	0.135	0.087	2.23346e-32	ENSG00000215641	protein_coding	malignant single cell significant results
TRIM27	8.00552e-37	0.66139	0.135	0.087	2.23346e-32	ENSG00000237462	protein_coding	malignant single cell significant results
TRIM27	8.00552e-37	0.66139	0.135	0.087	2.23346e-32	ENSG00000204713	protein_coding	malignant single cell significant results
LDLRAD4	8.19883e-37	-1.3525	0.019	0.06	2.28739e-32	ENSG00000168675	protein_coding	malignant single cell significant results
LRG1	9.15316e-37	1.99705	0.043	0.012	2.55364e-32	ENSG00000171236	protein_coding	malignant single cell significant results
MED12L	1.0264e-36	-1.61018	0.023	0.061	2.86356e-32	ENSG00000144893	protein_coding	malignant single cell significant results
GRINA	1.0741e-36	1.47143	0.073	0.027	2.99663e-32	ENSG00000178719	protein_coding	malignant single cell significant results
NLRC3	1.1339e-36	-1.88554	0.018	0.043	3.16347e-32	ENSG00000167984	protein_coding	malignant single cell significant results
NETO2	1.22941e-36	1.41134	0.048	0.018	3.42994e-32	ENSG00000171208	protein_coding	malignant single cell significant results
FCMR	1.36556e-36	-2.20118	0.014	0.038	3.80978e-32	ENSG00000162894	protein_coding	malignant single cell significant results
RAB3D	1.369e-36	0.959487	0.151	0.09	3.81938e-32	ENSG00000105514	protein_coding	malignant single cell significant results
PCBD1	1.41447e-36	0.928044	0.088	0.047	3.94622e-32	ENSG00000166228	protein_coding	malignant single cell significant results
AASS	1.60626e-36	-2.50521	0.006	0.027	4.4813e-32	ENSG00000008311	protein_coding	malignant single cell significant results
DPEP2	1.6836e-36	1.19247	0.05	0.017	4.69708e-32	ENSG00000167261	protein_coding	malignant single cell significant results
EPS8	1.77732e-36	1.63608	0.04	0.01	4.95855e-32	ENSG00000151491	protein_coding	malignant single cell significant results
ECHS1	1.88539e-36	0.662621	0.147	0.099	5.26006e-32	ENSG00000127884	protein_coding	malignant single cell significant results
DUSP1	2.37403e-36	0.833158	0.305	0.217	6.62331e-32	ENSG00000120129	protein_coding	malignant single cell significant results
PRDX2	2.42484e-36	-1.17853	0.065	0.114	6.76505e-32	ENSG00000167815	protein_coding	malignant single cell significant results
CD79A	2.49269e-36	-2.65646	0.007	0.028	6.95437e-32	ENSG00000105369	protein_coding	malignant single cell significant results
LGALS9C	2.50215e-36	1.53129	0.028	0.007	6.98075e-32	ENSG00000284021	protein_coding	malignant single cell significant results
LGALS9C	2.50215e-36	1.53129	0.028	0.007	6.98075e-32	ENSG00000171916	protein_coding	malignant single cell significant results
RGL2	2.53322e-36	0.94508	0.076	0.036	7.06744e-32	ENSG00000237825	protein_coding	malignant single cell significant results
RGL2	2.53322e-36	0.94508	0.076	0.036	7.06744e-32	ENSG00000224841	protein_coding	malignant single cell significant results
RGL2	2.53322e-36	0.94508	0.076	0.036	7.06744e-32	ENSG00000206282	protein_coding	malignant single cell significant results
RGL2	2.53322e-36	0.94508	0.076	0.036	7.06744e-32	ENSG00000228736	protein_coding	malignant single cell significant results
RGL2	2.53322e-36	0.94508	0.076	0.036	7.06744e-32	ENSG00000237441	protein_coding	malignant single cell significant results
DLGAP5	2.6401e-36	-1.61409	0.039	0.094	7.36561e-32	ENSG00000126787	protein_coding	malignant single cell significant results
ARID5B	2.65661e-36	-1.1969	0.076	0.122	7.41169e-32	ENSG00000150347	protein_coding	malignant single cell significant results
MS4A3	2.78641e-36	-1.47711	0.045	0.103	7.7738e-32	ENSG00000284903	protein_coding	malignant single cell significant results
MS4A3	2.78641e-36	-1.47711	0.045	0.103	7.7738e-32	ENSG00000149516	protein_coding	malignant single cell significant results
PLXNC1	3.1471e-36	-0.916071	0.053	0.11	8.78011e-32	ENSG00000136040	protein_coding	malignant single cell significant results
CRTAP	3.85005e-36	0.650521	0.178	0.123	1.07412e-31	ENSG00000170275	protein_coding	malignant single cell significant results
AKAP12	4.27533e-36	-5.57819	0.001	0.016	1.19277e-31	ENSG00000131016	protein_coding	malignant single cell significant results
LSM5	4.35237e-36	-0.60395	0.229	0.3	1.21427e-31	ENSG00000106355	protein_coding	malignant single cell significant results
TGFBR3	5.05546e-36	-4.28186	0.002	0.017	1.41042e-31	ENSG00000069702	protein_coding	malignant single cell significant results
GOLGA8O	5.11821e-36	1.48093	0.027	0.009	1.42793e-31	ENSG00000206127	protein_coding	malignant single cell significant results
RCAN3	5.32004e-36	-1.43442	0.045	0.075	1.48424e-31	ENSG00000117602	protein_coding	malignant single cell significant results
MVP	5.81495e-36	0.84872	0.068	0.029	1.62231e-31	ENSG00000013364	protein_coding	malignant single cell significant results
TRIM38	5.98485e-36	0.654254	0.167	0.101	1.66971e-31	ENSG00000112343	protein_coding	malignant single cell significant results
UGCG	6.22592e-36	-1.53711	0.046	0.089	1.73697e-31	ENSG00000148154	protein_coding	malignant single cell significant results
MYO1F	6.32714e-36	0.727201	0.178	0.105	1.76521e-31	ENSG00000142347	protein_coding	malignant single cell significant results
ARRB2	6.58254e-36	0.785951	0.202	0.122	1.83646e-31	ENSG00000141480	protein_coding	malignant single cell significant results
BBX	7.19101e-36	-0.727693	0.16	0.219	2.00622e-31	ENSG00000114439	protein_coding	malignant single cell significant results
KLRF1	7.22348e-36	-4.05625	0.002	0.018	2.01528e-31	ENSG00000150045	protein_coding	malignant single cell significant results
ELOVL6	8.56167e-36	-1.68213	0.023	0.066	2.38862e-31	ENSG00000170522	protein_coding	malignant single cell significant results
HADHB	9.24956e-36	0.631981	0.146	0.101	2.58053e-31	ENSG00000138029	protein_coding	malignant single cell significant results
TMEM205	1.03078e-35	0.753129	0.132	0.087	2.87576e-31	ENSG00000105518	protein_coding	malignant single cell significant results
GCC2	1.04137e-35	-0.654339	0.218	0.262	2.90532e-31	ENSG00000135968	protein_coding	malignant single cell significant results
PRAM1	1.56975e-35	1.38836	0.066	0.026	4.37943e-31	ENSG00000133246	protein_coding	malignant single cell significant results
INPP4B	1.65779e-35	-1.04745	0.055	0.077	4.62507e-31	ENSG00000109452	protein_coding	malignant single cell significant results
PAWR	1.79105e-35	-1.48932	0.011	0.033	4.99684e-31	ENSG00000177425	protein_coding	malignant single cell significant results
DDX24	1.91844e-35	-0.62431	0.193	0.256	5.35225e-31	ENSG00000273761	protein_coding	malignant single cell significant results
DDX24	1.91844e-35	-0.62431	0.193	0.256	5.35225e-31	ENSG00000089737	protein_coding	malignant single cell significant results
PLP2	2.89818e-35	0.897748	0.09	0.049	8.08562e-31	ENSG00000102007	protein_coding	malignant single cell significant results
HK3	2.94251e-35	2.08209	0.06	0.014	8.2093e-31	ENSG00000160883	protein_coding	malignant single cell significant results
EXOSC5	4.01225e-35	0.814071	0.083	0.05	1.11938e-30	ENSG00000077348	protein_coding	malignant single cell significant results
SCN9A	4.08258e-35	-1.49486	0.011	0.034	1.139e-30	ENSG00000169432	protein_coding	malignant single cell significant results
LIPA	4.62712e-35	0.777682	0.122	0.068	1.29092e-30	ENSG00000107798	protein_coding	malignant single cell significant results
PRKAR2B	4.7464e-35	-0.875802	0.075	0.135	1.3242e-30	ENSG00000005249	protein_coding	malignant single cell significant results
CD69	5.13089e-35	-0.790212	0.172	0.215	1.43147e-30	ENSG00000110848	protein_coding	malignant single cell significant results
TBC1D2B	5.87962e-35	0.631078	0.079	0.04	1.64036e-30	ENSG00000167202	protein_coding	malignant single cell significant results
DNAJC9	6.13974e-35	-0.675731	0.197	0.253	1.71293e-30	ENSG00000213551	protein_coding	malignant single cell significant results
TNNI2	6.41916e-35	1.66253	0.041	0.012	1.79088e-30	ENSG00000288219	protein_coding	malignant single cell significant results
TNNI2	6.41916e-35	1.66253	0.041	0.012	1.79088e-30	ENSG00000130598	protein_coding	malignant single cell significant results
ZEB1	7.36998e-35	-1.4249	0.032	0.066	2.05615e-30	ENSG00000148516	protein_coding	malignant single cell significant results
EAF2	7.37217e-35	0.630891	0.283	0.196	2.05676e-30	ENSG00000145088	protein_coding	malignant single cell significant results
ICOS	8.086e-35	-5.87554	0	0.015	2.25591e-30	ENSG00000163600	protein_coding	malignant single cell significant results
HIVEP2	8.18399e-35	-2.01011	0.018	0.049	2.28325e-30	ENSG00000010818	protein_coding	malignant single cell significant results
MLLT3	8.46824e-35	-0.680067	0.127	0.177	2.36255e-30	ENSG00000171843	protein_coding	malignant single cell significant results
IRF7	8.64858e-35	0.73251	0.065	0.032	2.41287e-30	ENSG00000276561	protein_coding	malignant single cell significant results
IRF7	8.64858e-35	0.73251	0.065	0.032	2.41287e-30	ENSG00000185507	protein_coding	malignant single cell significant results
AK2	8.69654e-35	0.607284	0.294	0.227	2.42625e-30	ENSG00000004455	protein_coding	malignant single cell significant results
TSC22D4	8.83935e-35	0.59667	0.11	0.067	2.46609e-30	ENSG00000166925	protein_coding	malignant single cell significant results
CD5	1.29313e-34	-3.65786	0.002	0.016	3.6077e-30	ENSG00000110448	protein_coding	malignant single cell significant results
CDKN1B	1.31505e-34	-0.608768	0.15	0.165	3.66884e-30	ENSG00000111276	protein_coding	malignant single cell significant results
ARHGEF2	1.45392e-34	0.932199	0.086	0.047	4.05628e-30	ENSG00000116584	protein_coding	malignant single cell significant results
SAT1	1.57315e-34	1.09486	0.478	0.37	4.38892e-30	ENSG00000130066	protein_coding	malignant single cell significant results
PLAGL1	1.59615e-34	0.803719	0.089	0.055	4.45309e-30	ENSG00000118495	protein_coding	malignant single cell significant results
CARD9	1.87876e-34	1.73644	0.048	0.016	5.24155e-30	ENSG00000187796	protein_coding	malignant single cell significant results
EPSTI1	2.02136e-34	-0.709713	0.038	0.077	5.63941e-30	ENSG00000133106	protein_coding	malignant single cell significant results
CD244	2.51897e-34	0.66807	0.048	0.023	7.02768e-30	ENSG00000122223	protein_coding	malignant single cell significant results
SLC45A3	2.64235e-34	1.23232	0.025	0.008	7.37189e-30	ENSG00000158715	protein_coding	malignant single cell significant results
CALHM2	2.86106e-34	1.55875	0.036	0.011	7.98208e-30	ENSG00000138172	protein_coding	malignant single cell significant results
STX4	3.25639e-34	1.09419	0.081	0.039	9.08501e-30	ENSG00000103496	protein_coding	malignant single cell significant results
URI1	3.69707e-34	-0.696797	0.19	0.259	1.03145e-29	ENSG00000105176	protein_coding	malignant single cell significant results
FGR	4.47089e-34	1.08452	0.131	0.066	1.24733e-29	ENSG00000000938	protein_coding	malignant single cell significant results
LTBR	5.17725e-34	1.31935	0.08	0.037	1.4444e-29	ENSG00000111321	protein_coding	malignant single cell significant results
SARAF	5.37103e-34	-0.605178	0.359	0.403	1.49846e-29	ENSG00000133872	protein_coding	malignant single cell significant results
SPI1	5.92333e-34	1.37858	0.081	0.034	1.65255e-29	ENSG00000066336	protein_coding	malignant single cell significant results
GLCCI1	5.95607e-34	-2.03866	0.015	0.043	1.66168e-29	ENSG00000106415	protein_coding	malignant single cell significant results
MAFB	7.06803e-34	1.8164	0.088	0.029	1.97191e-29	ENSG00000204103	protein_coding	malignant single cell significant results
CCDC85B	7.74671e-34	0.671892	0.102	0.064	2.16125e-29	ENSG00000175602	protein_coding	malignant single cell significant results
ST3GAL4	8.83511e-34	1.53385	0.07	0.026	2.46491e-29	ENSG00000110080	protein_coding	malignant single cell significant results
CPD	9.21418e-34	0.791494	0.144	0.09	2.57066e-29	ENSG00000108582	protein_coding	malignant single cell significant results
MKNK1	1.02104e-33	1.20441	0.082	0.036	2.8486e-29	ENSG00000079277	protein_coding	malignant single cell significant results
DHTKD1	1.23189e-33	0.829302	0.083	0.051	3.43686e-29	ENSG00000181192	protein_coding	malignant single cell significant results
TAB2	1.40313e-33	-0.905864	0.104	0.159	3.91458e-29	ENSG00000055208	protein_coding	malignant single cell significant results
VPREB3	1.44295e-33	-5.80435	0.001	0.014	4.02567e-29	ENSG00000128218	protein_coding	malignant single cell significant results
RASGRP4	1.68225e-33	1.76752	0.043	0.012	4.69332e-29	ENSG00000171777	protein_coding	malignant single cell significant results
MFNG	1.80833e-33	0.795608	0.107	0.061	5.04507e-29	ENSG00000100060	protein_coding	malignant single cell significant results
AGTRAP	2.30632e-33	0.884594	0.126	0.075	6.43441e-29	ENSG00000177674	protein_coding	malignant single cell significant results
SELPLG	2.4815e-33	0.767576	0.136	0.073	6.92314e-29	ENSG00000110876	protein_coding	malignant single cell significant results
NXF1	2.74138e-33	0.700628	0.139	0.084	7.64817e-29	ENSG00000162231	protein_coding	malignant single cell significant results
RFXANK	2.76777e-33	0.900319	0.071	0.039	7.72181e-29	ENSG00000064490	protein_coding	malignant single cell significant results
CISH	3.00436e-33	1.01154	0.035	0.013	8.38186e-29	ENSG00000114737	protein_coding	malignant single cell significant results
CPA3	3.25567e-33	-0.95532	0.04	0.086	9.08298e-29	ENSG00000163751	protein_coding	malignant single cell significant results
TNIK	3.51245e-33	-1.84034	0.014	0.04	9.7994e-29	ENSG00000154310	protein_coding	malignant single cell significant results
PDE4D	3.98488e-33	-0.979834	0.108	0.15	1.11174e-28	ENSG00000113448	protein_coding	malignant single cell significant results
GOLGA4	4.56572e-33	-0.634966	0.195	0.249	1.27379e-28	ENSG00000144674	protein_coding	malignant single cell significant results
TCF4	4.66326e-33	-0.817371	0.126	0.187	1.301e-28	ENSG00000196628	protein_coding	malignant single cell significant results
GAA	4.86018e-33	1.54094	0.065	0.025	1.35594e-28	ENSG00000291507	protein_coding	malignant single cell significant results
GAA	4.86018e-33	1.54094	0.065	0.025	1.35594e-28	ENSG00000171298	protein_coding	malignant single cell significant results
TSEN34	5.09262e-33	1.14079	0.069	0.034	1.42079e-28	ENSG00000275165	protein_coding	malignant single cell significant results
TSEN34	5.09262e-33	1.14079	0.069	0.034	1.42079e-28	ENSG00000274796	protein_coding	malignant single cell significant results
TSEN34	5.09262e-33	1.14079	0.069	0.034	1.42079e-28	ENSG00000278622	protein_coding	malignant single cell significant results
TSEN34	5.09262e-33	1.14079	0.069	0.034	1.42079e-28	ENSG00000274078	protein_coding	malignant single cell significant results
TSEN34	5.09262e-33	1.14079	0.069	0.034	1.42079e-28	ENSG00000273896	protein_coding	malignant single cell significant results
TSEN34	5.09262e-33	1.14079	0.069	0.034	1.42079e-28	ENSG00000274672	protein_coding	malignant single cell significant results
TSEN34	5.09262e-33	1.14079	0.069	0.034	1.42079e-28	ENSG00000278605	protein_coding	malignant single cell significant results
TSEN34	5.09262e-33	1.14079	0.069	0.034	1.42079e-28	ENSG00000274129	protein_coding	malignant single cell significant results
TSEN34	5.09262e-33	1.14079	0.069	0.034	1.42079e-28	ENSG00000278712	protein_coding	malignant single cell significant results
TSEN34	5.09262e-33	1.14079	0.069	0.034	1.42079e-28	ENSG00000170892	protein_coding	malignant single cell significant results
GLIPR2	5.30253e-33	0.77538	0.212	0.134	1.47935e-28	ENSG00000122694	protein_coding	malignant single cell significant results
CCSER2	5.45554e-33	-1.17918	0.062	0.088	1.52204e-28	ENSG00000107771	protein_coding	malignant single cell significant results
ANXA11	5.52205e-33	0.693209	0.127	0.077	1.5406e-28	ENSG00000122359	protein_coding	malignant single cell significant results
MRPL12	5.64033e-33	0.643184	0.115	0.083	1.5736e-28	ENSG00000262814	protein_coding	malignant single cell significant results
IL1RAP	5.72678e-33	0.893998	0.124	0.068	1.59771e-28	ENSG00000196083	protein_coding	malignant single cell significant results
NR4A3	5.73327e-33	-3.64868	0.002	0.023	1.59952e-28	ENSG00000119508	protein_coding	malignant single cell significant results
ANKRD13D	6.53222e-33	0.947474	0.091	0.045	1.82243e-28	ENSG00000172932	protein_coding	malignant single cell significant results
YEATS4	7.23446e-33	-0.835975	0.146	0.217	2.01834e-28	ENSG00000127337	protein_coding	malignant single cell significant results
PGGHG	7.81518e-33	-1.72533	0.019	0.042	2.18036e-28	ENSG00000142102	protein_coding	malignant single cell significant results
CD160	7.87134e-33	-4.1253	0.003	0.019	2.19602e-28	ENSG00000117281	protein_coding	malignant single cell significant results
DAGLB	8.82708e-33	0.755503	0.05	0.028	2.46267e-28	ENSG00000164535	protein_coding	malignant single cell significant results
MSLN	8.89334e-33	1.85191	0.013	0.002	2.48115e-28	ENSG00000102854	protein_coding	malignant single cell significant results
RELT	9.04799e-33	1.25109	0.079	0.035	2.5243e-28	ENSG00000054967	protein_coding	malignant single cell significant results
TBX21	9.26694e-33	-4.92112	0.001	0.012	2.58538e-28	ENSG00000073861	protein_coding	malignant single cell significant results
ADAM19	9.294e-33	-2.95306	0.004	0.023	2.59293e-28	ENSG00000135074	protein_coding	malignant single cell significant results
CD1D	9.96162e-33	1.62143	0.06	0.024	2.77919e-28	ENSG00000158473	protein_coding	malignant single cell significant results
GPCPD1	1.00623e-32	0.630769	0.275	0.194	2.80729e-28	ENSG00000125772	protein_coding	malignant single cell significant results
PAG1	1.08026e-32	-0.793825	0.111	0.137	3.01382e-28	ENSG00000076641	protein_coding	malignant single cell significant results
NSUN5	1.09806e-32	0.642698	0.087	0.052	3.06347e-28	ENSG00000130305	protein_coding	malignant single cell significant results
STX7	1.15028e-32	0.58961	0.177	0.12	3.20916e-28	ENSG00000079950	protein_coding	malignant single cell significant results
MYO1G	1.2641e-32	1.00434	0.089	0.042	3.5267e-28	ENSG00000136286	protein_coding	malignant single cell significant results
GNPDA1	1.30796e-32	0.804147	0.069	0.034	3.64909e-28	ENSG00000113552	protein_coding	malignant single cell significant results
CEBPZ	1.6727e-32	-0.626213	0.21	0.28	4.66666e-28	ENSG00000115816	protein_coding	malignant single cell significant results
DENND3	2.04187e-32	1.25006	0.079	0.037	5.6966e-28	ENSG00000105339	protein_coding	malignant single cell significant results
CPPED1	2.08363e-32	0.973532	0.14	0.083	5.81311e-28	ENSG00000103381	protein_coding	malignant single cell significant results
PKP2	2.1891e-32	-3.13174	0.002	0.026	6.10738e-28	ENSG00000057294	protein_coding	malignant single cell significant results
RNF220	2.21401e-32	0.734787	0.096	0.057	6.17686e-28	ENSG00000187147	protein_coding	malignant single cell significant results
PCOLCE2	2.21418e-32	5.0307	0.036	0.002	6.17733e-28	ENSG00000163710	protein_coding	malignant single cell significant results
HDGFL3	2.25515e-32	-1.51844	0.029	0.079	6.29164e-28	ENSG00000166503	protein_coding	malignant single cell significant results
FAM89A	2.61218e-32	-1.70918	0.008	0.036	7.28771e-28	ENSG00000182118	protein_coding	malignant single cell significant results
STAR	2.659e-32	1.63194	0.028	0.009	7.41836e-28	ENSG00000147465	protein_coding	malignant single cell significant results
CSGALNACT1	3.19214e-32	-2.05182	0.012	0.034	8.90574e-28	ENSG00000147408	protein_coding	malignant single cell significant results
DOCK10	3.94564e-32	-0.867061	0.106	0.141	1.10079e-27	ENSG00000135905	protein_coding	malignant single cell significant results
HM13	4.02456e-32	0.767948	0.147	0.09	1.12281e-27	ENSG00000101294	protein_coding	malignant single cell significant results
DCTPP1	4.12533e-32	0.777979	0.1	0.066	1.15093e-27	ENSG00000179958	protein_coding	malignant single cell significant results
ADGRG5	4.12535e-32	1.27535	0.036	0.01	1.15093e-27	ENSG00000159618	protein_coding	malignant single cell significant results
HOXB7	4.87228e-32	1.8782	0.03	0.006	1.35932e-27	ENSG00000260027	protein_coding	malignant single cell significant results
MAP9	4.98762e-32	-1.9556	0.011	0.04	1.39149e-27	ENSG00000164114	protein_coding	malignant single cell significant results
RYR3	5.04062e-32	-3.14843	0.002	0.026	1.40628e-27	ENSG00000198838	protein_coding	malignant single cell significant results
DHFR	5.21127e-32	-0.76397	0.166	0.25	1.45389e-27	ENSG00000228716	protein_coding	malignant single cell significant results
NIPSNAP3A	5.73066e-32	0.60905	0.136	0.098	1.5988e-27	ENSG00000136783	protein_coding	malignant single cell significant results
TXK	5.87203e-32	-2.51434	0.011	0.03	1.63824e-27	ENSG00000074966	protein_coding	malignant single cell significant results
CD8B	6.03692e-32	-4.19005	0.002	0.019	1.68424e-27	ENSG00000172116	protein_coding	malignant single cell significant results
ING3	6.05379e-32	-0.921201	0.09	0.15	1.68895e-27	ENSG00000071243	protein_coding	malignant single cell significant results
DHRS9	6.17456e-32	1.63825	0.052	0.017	1.72264e-27	ENSG00000073737	protein_coding	malignant single cell significant results
SH3PXD2A	6.27812e-32	0.862595	0.056	0.029	1.75153e-27	ENSG00000107957	protein_coding	malignant single cell significant results
CCPG1	7.93896e-32	0.722501	0.216	0.129	2.21489e-27	ENSG00000260916	protein_coding	malignant single cell significant results
PPP2R1A	8.09362e-32	0.960069	0.087	0.047	2.25804e-27	ENSG00000105568	protein_coding	malignant single cell significant results
SFXN3	8.25807e-32	1.3584	0.058	0.022	2.30392e-27	ENSG00000107819	protein_coding	malignant single cell significant results
KDM4B	8.39345e-32	0.714949	0.079	0.047	2.34169e-27	ENSG00000127663	protein_coding	malignant single cell significant results
CIITA	9.42347e-32	0.856083	0.065	0.033	2.62905e-27	ENSG00000179583	protein_coding	malignant single cell significant results
COLGALT1	1.02299e-31	0.801198	0.135	0.086	2.85403e-27	ENSG00000130309	protein_coding	malignant single cell significant results
NT5DC2	1.04537e-31	1.46098	0.063	0.028	2.91647e-27	ENSG00000168268	protein_coding	malignant single cell significant results
S1PR1	1.05755e-31	-2.3746	0.008	0.03	2.95047e-27	ENSG00000170989	protein_coding	malignant single cell significant results
CMC1	1.36133e-31	-1.0588	0.128	0.155	3.79797e-27	ENSG00000187118	protein_coding	malignant single cell significant results
SELENBP1	1.60181e-31	-3.54547	0.002	0.016	4.4689e-27	ENSG00000143416	protein_coding	malignant single cell significant results
SCARF1	1.76091e-31	1.30994	0.051	0.018	4.91276e-27	ENSG00000276336	protein_coding	malignant single cell significant results
SCARF1	1.76091e-31	1.30994	0.051	0.018	4.91276e-27	ENSG00000074660	protein_coding	malignant single cell significant results
QPRT	2.4544e-31	0.898989	0.058	0.034	6.84753e-27	ENSG00000103485	protein_coding	malignant single cell significant results
NINJ1	2.64844e-31	1.36329	0.056	0.021	7.38889e-27	ENSG00000131669	protein_coding	malignant single cell significant results
TRIM10	2.80151e-31	-4.80365	0.001	0.01	7.81593e-27	ENSG00000204613	protein_coding	malignant single cell significant results
TRIM10	2.80151e-31	-4.80365	0.001	0.01	7.81593e-27	ENSG00000237703	protein_coding	malignant single cell significant results
TRIM10	2.80151e-31	-4.80365	0.001	0.01	7.81593e-27	ENSG00000229346	protein_coding	malignant single cell significant results
TRIM10	2.80151e-31	-4.80365	0.001	0.01	7.81593e-27	ENSG00000227472	protein_coding	malignant single cell significant results
TRIM10	2.80151e-31	-4.80365	0.001	0.01	7.81593e-27	ENSG00000237192	protein_coding	malignant single cell significant results
TRIM10	2.80151e-31	-4.80365	0.001	0.01	7.81593e-27	ENSG00000229381	protein_coding	malignant single cell significant results
TRIM10	2.80151e-31	-4.80365	0.001	0.01	7.81593e-27	ENSG00000137394	protein_coding	malignant single cell significant results
TRIM10	2.80151e-31	-4.80365	0.001	0.01	7.81593e-27	ENSG00000235025	protein_coding	malignant single cell significant results
BSCL2	3.02513e-31	1.12759	0.051	0.025	8.4398e-27	ENSG00000168000	protein_coding	malignant single cell significant results
HAUS3	3.09241e-31	-1.24461	0.066	0.122	8.62751e-27	ENSG00000214367	protein_coding	malignant single cell significant results
FLII	3.23901e-31	0.617347	0.158	0.107	9.0365e-27	ENSG00000284571	protein_coding	malignant single cell significant results
FLII	3.23901e-31	0.617347	0.158	0.107	9.0365e-27	ENSG00000177731	protein_coding	malignant single cell significant results
CLNK	3.54573e-31	1.5585	0.022	0.006	9.89224e-27	ENSG00000109684	protein_coding	malignant single cell significant results
GNA15	3.69119e-31	0.724078	0.105	0.068	1.0298e-26	ENSG00000060558	protein_coding	malignant single cell significant results
RHOB	3.89374e-31	0.949644	0.127	0.06	1.08631e-26	ENSG00000143878	protein_coding	malignant single cell significant results
RNF125	4.20229e-31	-0.746	0.147	0.18	1.1724e-26	ENSG00000101695	protein_coding	malignant single cell significant results
CRHBP	4.42748e-31	-1.70648	0.009	0.038	1.23522e-26	ENSG00000145708	protein_coding	malignant single cell significant results
SIPA1L2	4.65573e-31	0.989122	0.021	0.009	1.2989e-26	ENSG00000116991	protein_coding	malignant single cell significant results
DMTN	4.9465e-31	-2.52591	0.003	0.017	1.38002e-26	ENSG00000158856	protein_coding	malignant single cell significant results
KIF2A	5.01658e-31	-0.735509	0.163	0.219	1.39958e-26	ENSG00000068796	protein_coding	malignant single cell significant results
ZBTB38	5.3789e-31	-1.00268	0.077	0.111	1.50066e-26	ENSG00000177311	protein_coding	malignant single cell significant results
MYO15B	6.48771e-31	1.05539	0.074	0.036	1.81001e-26	ENSG00000266714	protein_coding	malignant single cell significant results
HILPDA	6.50902e-31	0.941718	0.042	0.02	1.81595e-26	ENSG00000135245	protein_coding	malignant single cell significant results
MPV17	6.59134e-31	0.88686	0.069	0.036	1.83892e-26	ENSG00000115204	protein_coding	malignant single cell significant results
FBXO32	6.61293e-31	-2.74917	0.007	0.026	1.84494e-26	ENSG00000156804	protein_coding	malignant single cell significant results
RPUSD3	7.03463e-31	0.912941	0.066	0.037	1.96259e-26	ENSG00000156990	protein_coding	malignant single cell significant results
CEP85L	7.3099e-31	-1.17715	0.052	0.087	2.03939e-26	ENSG00000111860	protein_coding	malignant single cell significant results
CREM	7.56151e-31	-1.91231	0.024	0.063	2.10959e-26	ENSG00000095794	protein_coding	malignant single cell significant results
CXorf38	8.57374e-31	0.676245	0.102	0.057	2.39199e-26	ENSG00000185753	protein_coding	malignant single cell significant results
PLCB2	1.01942e-30	0.669265	0.169	0.102	2.84408e-26	ENSG00000137841	protein_coding	malignant single cell significant results
ADAMTSL4	1.03296e-30	2.16478	0.032	0.007	2.88185e-26	ENSG00000143382	protein_coding	malignant single cell significant results
AKIRIN2	1.19111e-30	0.992825	0.099	0.051	3.32308e-26	ENSG00000135334	protein_coding	malignant single cell significant results
ESAM	1.20087e-30	1.68617	0.035	0.008	3.3503e-26	ENSG00000149564	protein_coding	malignant single cell significant results
NRXN2	1.23732e-30	1.58237	0.037	0.012	3.45201e-26	ENSG00000110076	protein_coding	malignant single cell significant results
HVCN1	1.24271e-30	0.899525	0.09	0.043	3.46704e-26	ENSG00000122986	protein_coding	malignant single cell significant results
KLRG1	1.31944e-30	-1.84797	0.02	0.034	3.68111e-26	ENSG00000139187	protein_coding	malignant single cell significant results
PTK2B	1.37796e-30	0.760512	0.101	0.056	3.84437e-26	ENSG00000120899	protein_coding	malignant single cell significant results
ATP8B2	1.73295e-30	-1.43995	0.037	0.07	4.83477e-26	ENSG00000143515	protein_coding	malignant single cell significant results
NUDT5	2.16062e-30	0.589041	0.154	0.11	6.02792e-26	ENSG00000165609	protein_coding	malignant single cell significant results
MYL4	2.62247e-30	-2.46855	0.002	0.015	7.31643e-26	ENSG00000198336	protein_coding	malignant single cell significant results
FUT7	2.73617e-30	1.6288	0.025	0.007	7.63364e-26	ENSG00000180549	protein_coding	malignant single cell significant results
ZBTB20	3.05853e-30	-0.768002	0.14	0.188	8.53299e-26	ENSG00000181722	protein_coding	malignant single cell significant results
STN1	3.20957e-30	0.743405	0.087	0.05	8.95437e-26	ENSG00000107960	protein_coding	malignant single cell significant results
TFR2	3.46508e-30	-2.04724	0.008	0.037	9.66722e-26	ENSG00000106327	protein_coding	malignant single cell significant results
LRCH4	3.71124e-30	0.744989	0.052	0.026	1.0354e-25	ENSG00000077454	protein_coding	malignant single cell significant results
MGAT1	3.88833e-30	0.743729	0.116	0.065	1.0848e-25	ENSG00000131446	protein_coding	malignant single cell significant results
NAP1L3	3.89033e-30	-2.03875	0.005	0.023	1.08536e-25	ENSG00000186310	protein_coding	malignant single cell significant results
ASAH1	4.31013e-30	0.710945	0.257	0.187	1.20248e-25	ENSG00000104763	protein_coding	malignant single cell significant results
STAC3	4.39375e-30	1.80472	0.048	0.015	1.22581e-25	ENSG00000185482	protein_coding	malignant single cell significant results
SHKBP1	4.59358e-30	1.02414	0.09	0.047	1.28156e-25	ENSG00000160410	protein_coding	malignant single cell significant results
DAPP1	5.34553e-30	0.631151	0.111	0.064	1.49135e-25	ENSG00000070190	protein_coding	malignant single cell significant results
CNN3	5.89053e-30	-3.64544	0.002	0.017	1.6434e-25	ENSG00000117519	protein_coding	malignant single cell significant results
IPCEF1	5.9789e-30	-1.56282	0.026	0.049	1.66805e-25	ENSG00000074706	protein_coding	malignant single cell significant results
XCL2	6.26284e-30	-4.53565	0.001	0.014	1.74727e-25	ENSG00000143185	protein_coding	malignant single cell significant results
EML4	6.68068e-30	-0.840571	0.092	0.127	1.86384e-25	ENSG00000143924	protein_coding	malignant single cell significant results
JOSD1	6.80566e-30	-0.965931	0.081	0.14	1.89871e-25	ENSG00000100221	protein_coding	malignant single cell significant results
PCED1B	6.82744e-30	-2.50502	0.007	0.025	1.90479e-25	ENSG00000179715	protein_coding	malignant single cell significant results
CYSLTR2	7.61843e-30	1.07825	0.039	0.017	2.12547e-25	ENSG00000152207	protein_coding	malignant single cell significant results
TMEM64	8.15926e-30	-1.60731	0.023	0.065	2.27635e-25	ENSG00000180694	protein_coding	malignant single cell significant results
STAT2	1.08406e-29	0.758134	0.12	0.069	3.02443e-25	ENSG00000170581	protein_coding	malignant single cell significant results
UBA1	1.10826e-29	0.715901	0.087	0.051	3.09192e-25	ENSG00000130985	protein_coding	malignant single cell significant results
HOXA7	1.11418e-29	2.26167	0.021	0.003	3.10846e-25	ENSG00000122592	protein_coding	malignant single cell significant results
GPAA1	1.16266e-29	0.713198	0.074	0.047	3.2437e-25	ENSG00000197858	protein_coding	malignant single cell significant results
RASA2	1.23267e-29	-0.901152	0.103	0.145	3.43902e-25	ENSG00000155903	protein_coding	malignant single cell significant results
BEX5	1.48105e-29	-6.45582	0	0.011	4.13197e-25	ENSG00000291824	protein_coding	malignant single cell significant results
BEX5	1.48105e-29	-6.45582	0	0.011	4.13197e-25	ENSG00000184515	protein_coding	malignant single cell significant results
ERBIN	1.53746e-29	-0.620275	0.182	0.239	4.28937e-25	ENSG00000112851	protein_coding	malignant single cell significant results
CSNK1G3	1.5519e-29	-0.744562	0.149	0.198	4.32965e-25	ENSG00000151292	protein_coding	malignant single cell significant results
SLC25A29	1.63807e-29	0.887491	0.078	0.046	4.57006e-25	ENSG00000197119	protein_coding	malignant single cell significant results
DRAM1	2.07703e-29	0.897249	0.114	0.074	5.79471e-25	ENSG00000136048	protein_coding	malignant single cell significant results
KIF21A	2.1954e-29	-2.53452	0.006	0.029	6.12494e-25	ENSG00000139116	protein_coding	malignant single cell significant results
RGS14	2.29031e-29	0.97204	0.055	0.023	6.38972e-25	ENSG00000169220	protein_coding	malignant single cell significant results
DDAH2	2.41313e-29	0.592195	0.162	0.116	6.73239e-25	ENSG00000227317	protein_coding	malignant single cell significant results
DDAH2	2.41313e-29	0.592195	0.162	0.116	6.73239e-25	ENSG00000226634	protein_coding	malignant single cell significant results
DDAH2	2.41313e-29	0.592195	0.162	0.116	6.73239e-25	ENSG00000228128	protein_coding	malignant single cell significant results
DDAH2	2.41313e-29	0.592195	0.162	0.116	6.73239e-25	ENSG00000233076	protein_coding	malignant single cell significant results
DDAH2	2.41313e-29	0.592195	0.162	0.116	6.73239e-25	ENSG00000206395	protein_coding	malignant single cell significant results
DDAH2	2.41313e-29	0.592195	0.162	0.116	6.73239e-25	ENSG00000225635	protein_coding	malignant single cell significant results
DDAH2	2.41313e-29	0.592195	0.162	0.116	6.73239e-25	ENSG00000213722	protein_coding	malignant single cell significant results
MCRIP1	2.85123e-29	0.979026	0.072	0.039	7.95464e-25	ENSG00000288213	protein_coding	malignant single cell significant results
MCRIP1	2.85123e-29	0.979026	0.072	0.039	7.95464e-25	ENSG00000225663	protein_coding	malignant single cell significant results
NDUFS8	2.97612e-29	0.659894	0.1	0.067	8.30307e-25	ENSG00000110717	protein_coding	malignant single cell significant results
CCDC34	3.17049e-29	-1.17329	0.047	0.101	8.84534e-25	ENSG00000109881	protein_coding	malignant single cell significant results
HECA	3.18758e-29	-0.886304	0.086	0.127	8.89304e-25	ENSG00000112406	protein_coding	malignant single cell significant results
DLG3	3.31419e-29	-4.39303	0.001	0.014	9.24626e-25	ENSG00000082458	protein_coding	malignant single cell significant results
DYNLRB1	4.04146e-29	0.671039	0.134	0.088	1.12753e-24	ENSG00000125971	protein_coding	malignant single cell significant results
G6PD	4.17855e-29	0.939043	0.075	0.035	1.16577e-24	ENSG00000160211	protein_coding	malignant single cell significant results
TMEM69	4.31864e-29	1.00032	0.057	0.029	1.20486e-24	ENSG00000159596	protein_coding	malignant single cell significant results
IGF2BP2	4.41638e-29	0.664514	0.196	0.136	1.23213e-24	ENSG00000073792	protein_coding	malignant single cell significant results
MAF1	4.60478e-29	0.622513	0.121	0.082	1.28469e-24	ENSG00000179632	protein_coding	malignant single cell significant results
TMEM106A	4.78643e-29	1.21312	0.045	0.018	1.33537e-24	ENSG00000184988	protein_coding	malignant single cell significant results
RPS6KA4	4.79098e-29	1.3215	0.047	0.02	1.33663e-24	ENSG00000162302	protein_coding	malignant single cell significant results
DOCK9	4.80621e-29	-4.62574	0.001	0.014	1.34088e-24	ENSG00000088387	protein_coding	malignant single cell significant results
DDX60L	5.03513e-29	0.862283	0.123	0.063	1.40475e-24	ENSG00000181381	protein_coding	malignant single cell significant results
VWDE	5.3077e-29	-2.9639	0.002	0.021	1.48079e-24	ENSG00000146530	protein_coding	malignant single cell significant results
SMAD7	5.40458e-29	-4.01536	0.002	0.024	1.50782e-24	ENSG00000101665	protein_coding	malignant single cell significant results
JPT1	5.66765e-29	0.649095	0.127	0.085	1.58122e-24	ENSG00000189159	protein_coding	malignant single cell significant results
PLPPR3	5.82121e-29	1.63328	0.023	0.009	1.62406e-24	ENSG00000282283	protein_coding	malignant single cell significant results
PLPPR3	5.82121e-29	1.63328	0.023	0.009	1.62406e-24	ENSG00000129951	protein_coding	malignant single cell significant results
PTGIR	5.90479e-29	1.63606	0.014	0.004	1.64738e-24	ENSG00000160013	protein_coding	malignant single cell significant results
RASSF5	5.99058e-29	-0.853637	0.092	0.13	1.67131e-24	ENSG00000266094	protein_coding	malignant single cell significant results
SERTAD2	6.22421e-29	0.631799	0.144	0.089	1.73649e-24	ENSG00000179833	protein_coding	malignant single cell significant results
RALB	7.37692e-29	0.81623	0.176	0.106	2.05809e-24	ENSG00000144118	protein_coding	malignant single cell significant results
PIK3R6	8.18009e-29	2.07928	0.022	0.005	2.28216e-24	ENSG00000276231	protein_coding	malignant single cell significant results
ZNF516	8.38358e-29	0.959535	0.081	0.043	2.33894e-24	ENSG00000101493	protein_coding	malignant single cell significant results
PTDSS1	8.40153e-29	0.730932	0.109	0.068	2.34394e-24	ENSG00000156471	protein_coding	malignant single cell significant results
MAP2K3	9.25722e-29	0.876281	0.096	0.057	2.58267e-24	ENSG00000034152	protein_coding	malignant single cell significant results
RASA3	9.32682e-29	-1.14647	0.04	0.066	2.60209e-24	ENSG00000280477	protein_coding	malignant single cell significant results
RASA3	9.32682e-29	-1.14647	0.04	0.066	2.60209e-24	ENSG00000185989	protein_coding	malignant single cell significant results
PATJ	9.58142e-29	-2.31394	0.01	0.032	2.67312e-24	ENSG00000132849	protein_coding	malignant single cell significant results
AURKAIP1	9.58631e-29	0.589309	0.105	0.069	2.67448e-24	ENSG00000175756	protein_coding	malignant single cell significant results
TIMP3	1.16478e-28	-3.19748	0.002	0.016	3.24962e-24	ENSG00000100234	protein_coding	malignant single cell significant results
TTLL3	1.24293e-28	0.932854	0.056	0.026	3.46766e-24	ENSG00000214021	protein_coding	malignant single cell significant results
NUSAP1	1.33679e-28	-0.864845	0.141	0.194	3.72952e-24	ENSG00000137804	protein_coding	malignant single cell significant results
CPNE7	1.33699e-28	2.3218	0.013	0.002	3.73008e-24	ENSG00000178773	protein_coding	malignant single cell significant results
RBL2	1.38157e-28	-0.651467	0.173	0.201	3.85444e-24	ENSG00000103479	protein_coding	malignant single cell significant results
TTN	1.41978e-28	-0.929277	0.085	0.106	3.96105e-24	ENSG00000155657	protein_coding	malignant single cell significant results
EPDR1	1.44945e-28	1.09946	0.042	0.026	4.04381e-24	ENSG00000086289	protein_coding	malignant single cell significant results
SLAMF6	1.61729e-28	-1.93992	0.014	0.026	4.51207e-24	ENSG00000162739	protein_coding	malignant single cell significant results
CDH2	1.81902e-28	-5.57635	0.001	0.011	5.07488e-24	ENSG00000170558	protein_coding	malignant single cell significant results
TPRA1	1.86217e-28	1.21139	0.037	0.014	5.19526e-24	ENSG00000163870	protein_coding	malignant single cell significant results
TLR4	1.93848e-28	1.14146	0.138	0.073	5.40815e-24	ENSG00000136869	protein_coding	malignant single cell significant results
HEXB	2.49618e-28	0.68316	0.133	0.088	6.9641e-24	ENSG00000049860	protein_coding	malignant single cell significant results
ZFR	2.51493e-28	0.693284	0.348	0.266	7.01641e-24	ENSG00000056097	protein_coding	malignant single cell significant results
WDFY2	2.65325e-28	0.771918	0.104	0.064	7.4023e-24	ENSG00000139668	protein_coding	malignant single cell significant results
NFATC2	3.20875e-28	-1.74341	0.017	0.048	8.95209e-24	ENSG00000101096	protein_coding	malignant single cell significant results
SIGLEC12	3.26699e-28	2.99416	0.013	0.002	9.11456e-24	ENSG00000254521	protein_coding	malignant single cell significant results
CLCN7	3.30018e-28	1.16765	0.069	0.035	9.20717e-24	ENSG00000103249	protein_coding	malignant single cell significant results
TMEM11	3.34266e-28	1.04329	0.07	0.037	9.32568e-24	ENSG00000178307	protein_coding	malignant single cell significant results
CMPK1	3.40722e-28	-0.622183	0.191	0.251	9.50582e-24	ENSG00000162368	protein_coding	malignant single cell significant results
SIT1	3.59727e-28	-3.56586	0.002	0.014	1.0036e-23	ENSG00000137078	protein_coding	malignant single cell significant results
CD4	3.85055e-28	0.814826	0.07	0.031	1.07426e-23	ENSG00000010610	protein_coding	malignant single cell significant results
GM2A	4.38032e-28	0.904358	0.149	0.096	1.22207e-23	ENSG00000196743	protein_coding	malignant single cell significant results
PTMS	4.71184e-28	-0.946953	0.019	0.043	1.31456e-23	ENSG00000159335	protein_coding	malignant single cell significant results
TNFAIP8	4.8118e-28	-0.697535	0.156	0.193	1.34244e-23	ENSG00000145779	protein_coding	malignant single cell significant results
PELI1	5.12883e-28	-0.851694	0.055	0.081	1.43089e-23	ENSG00000197329	protein_coding	malignant single cell significant results
TRMT1	5.60738e-28	0.650038	0.114	0.075	1.5644e-23	ENSG00000104907	protein_coding	malignant single cell significant results
GBP5	5.80484e-28	-1.19793	0.037	0.05	1.61949e-23	ENSG00000154451	protein_coding	malignant single cell significant results
OAZ2	5.86779e-28	1.08265	0.077	0.039	1.63706e-23	ENSG00000180304	protein_coding	malignant single cell significant results
OSCAR	7.31601e-28	1.97687	0.039	0.011	2.04109e-23	ENSG00000275644	protein_coding	malignant single cell significant results
OSCAR	7.31601e-28	1.97687	0.039	0.011	2.04109e-23	ENSG00000274703	protein_coding	malignant single cell significant results
OSCAR	7.31601e-28	1.97687	0.039	0.011	2.04109e-23	ENSG00000273511	protein_coding	malignant single cell significant results
OSCAR	7.31601e-28	1.97687	0.039	0.011	2.04109e-23	ENSG00000278533	protein_coding	malignant single cell significant results
OSCAR	7.31601e-28	1.97687	0.039	0.011	2.04109e-23	ENSG00000275551	protein_coding	malignant single cell significant results
OSCAR	7.31601e-28	1.97687	0.039	0.011	2.04109e-23	ENSG00000276982	protein_coding	malignant single cell significant results
OSCAR	7.31601e-28	1.97687	0.039	0.011	2.04109e-23	ENSG00000275736	protein_coding	malignant single cell significant results
OSCAR	7.31601e-28	1.97687	0.039	0.011	2.04109e-23	ENSG00000277088	protein_coding	malignant single cell significant results
OSCAR	7.31601e-28	1.97687	0.039	0.011	2.04109e-23	ENSG00000278378	protein_coding	malignant single cell significant results
OSCAR	7.31601e-28	1.97687	0.039	0.011	2.04109e-23	ENSG00000170909	protein_coding	malignant single cell significant results
P2RX4	7.49044e-28	0.915211	0.051	0.025	2.08976e-23	ENSG00000135124	protein_coding	malignant single cell significant results
IFNGR2	7.559e-28	1.19628	0.09	0.043	2.10888e-23	ENSG00000262795	protein_coding	malignant single cell significant results
IFNGR2	7.559e-28	1.19628	0.09	0.043	2.10888e-23	ENSG00000159128	protein_coding	malignant single cell significant results
PLBD1	8.67384e-28	-1.03697	0.05	0.083	2.41991e-23	ENSG00000121316	protein_coding	malignant single cell significant results
P2RX7	9.20925e-28	1.3135	0.05	0.021	2.56929e-23	ENSG00000089041	protein_coding	malignant single cell significant results
ILVBL	9.46116e-28	1.2138	0.041	0.019	2.63957e-23	ENSG00000105135	protein_coding	malignant single cell significant results
MAFG	9.80487e-28	0.919165	0.142	0.081	2.73546e-23	ENSG00000197063	protein_coding	malignant single cell significant results
FGD2	1.0333e-27	1.34877	0.081	0.039	2.88282e-23	ENSG00000146192	protein_coding	malignant single cell significant results
LASP1	1.03633e-27	0.602781	0.142	0.089	2.89125e-23	ENSG00000002834	protein_coding	malignant single cell significant results
NECTIN1	1.03965e-27	-2.07253	0.005	0.03	2.90053e-23	ENSG00000110400	protein_coding	malignant single cell significant results
IDH3G	1.08294e-27	0.931655	0.064	0.034	3.02128e-23	ENSG00000067829	protein_coding	malignant single cell significant results
TCEAL9	1.09351e-27	-1.12706	0.037	0.084	3.05079e-23	ENSG00000185222	protein_coding	malignant single cell significant results
JAGN1	1.25927e-27	0.775981	0.07	0.04	3.51324e-23	ENSG00000171135	protein_coding	malignant single cell significant results
AVP	1.4887e-27	-4.11951	0.002	0.02	4.15332e-23	ENSG00000101200	protein_coding	malignant single cell significant results
IRF4	1.55265e-27	-1.81203	0.022	0.05	4.33174e-23	ENSG00000137265	protein_coding	malignant single cell significant results
RAB24	1.63091e-27	1.12821	0.09	0.045	4.55008e-23	ENSG00000169228	protein_coding	malignant single cell significant results
LETMD1	1.73023e-27	0.76534	0.07	0.04	4.82717e-23	ENSG00000050426	protein_coding	malignant single cell significant results
LRRK1	1.9051e-27	0.769396	0.094	0.056	5.31505e-23	ENSG00000154237	protein_coding	malignant single cell significant results
ABHD4	2.18224e-27	1.60447	0.021	0.006	6.08824e-23	ENSG00000100439	protein_coding	malignant single cell significant results
FDPS	2.21472e-27	0.623234	0.092	0.065	6.17884e-23	ENSG00000160752	protein_coding	malignant single cell significant results
SLC2A5	2.60312e-27	1.14923	0.038	0.018	7.26244e-23	ENSG00000142583	protein_coding	malignant single cell significant results
IGFBP7	2.81632e-27	0.598835	0.187	0.136	7.85726e-23	ENSG00000163453	protein_coding	malignant single cell significant results
SIRPB2	4.00395e-27	1.66043	0.038	0.014	1.11706e-22	ENSG00000196209	protein_coding	malignant single cell significant results
MGMT	4.34839e-27	0.60374	0.088	0.059	1.21316e-22	ENSG00000170430	protein_coding	malignant single cell significant results
PAX5	5.05288e-27	-1.91898	0.014	0.033	1.4097e-22	ENSG00000196092	protein_coding	malignant single cell significant results
NEDD4L	5.11902e-27	-0.770903	0.045	0.081	1.42815e-22	ENSG00000049759	protein_coding	malignant single cell significant results
PDGFC	5.29405e-27	1.22264	0.053	0.026	1.47699e-22	ENSG00000145431	protein_coding	malignant single cell significant results
ORAI3	5.92565e-27	1.02241	0.046	0.02	1.6532e-22	ENSG00000175938	protein_coding	malignant single cell significant results
STK24	6.40629e-27	-0.809391	0.058	0.101	1.78729e-22	ENSG00000102572	protein_coding	malignant single cell significant results
APOE	7.16531e-27	-3.5518	0.001	0.019	1.99905e-22	ENSG00000130203	protein_coding	malignant single cell significant results
MAP3K13	7.65136e-27	-0.822924	0.061	0.118	2.13465e-22	ENSG00000073803	protein_coding	malignant single cell significant results
FAH	7.8878e-27	1.09763	0.054	0.028	2.20062e-22	ENSG00000103876	protein_coding	malignant single cell significant results
C1RL	7.9333e-27	1.11637	0.061	0.028	2.21331e-22	ENSG00000288124	protein_coding	malignant single cell significant results
C1RL	7.9333e-27	1.11637	0.061	0.028	2.21331e-22	ENSG00000139178	protein_coding	malignant single cell significant results
ZAP70	9.19972e-27	-1.88143	0.017	0.036	2.56663e-22	ENSG00000291603	protein_coding	malignant single cell significant results
ZAP70	9.19972e-27	-1.88143	0.017	0.036	2.56663e-22	ENSG00000115085	protein_coding	malignant single cell significant results
ZDBF2	1.05603e-26	-3.46238	0.002	0.018	2.94623e-22	ENSG00000283649	protein_coding	malignant single cell significant results
ZDBF2	1.05603e-26	-3.46238	0.002	0.018	2.94623e-22	ENSG00000204186	protein_coding	malignant single cell significant results
ARF3	1.09116e-26	0.66105	0.183	0.122	3.04422e-22	ENSG00000134287	protein_coding	malignant single cell significant results
CEBPE	1.17845e-26	1.34378	0.016	0.006	3.28777e-22	ENSG00000092067	protein_coding	malignant single cell significant results
GPRIN3	1.26229e-26	-1.61438	0.019	0.039	3.52166e-22	ENSG00000185477	protein_coding	malignant single cell significant results
AP1G2	1.28305e-26	0.660931	0.101	0.06	3.57958e-22	ENSG00000213983	protein_coding	malignant single cell significant results
NCSTN	1.46272e-26	0.940037	0.064	0.032	4.08084e-22	ENSG00000162736	protein_coding	malignant single cell significant results
POLR2E	1.50842e-26	0.678539	0.129	0.09	4.20833e-22	ENSG00000099817	protein_coding	malignant single cell significant results
CDKN2A	1.59724e-26	2.27599	0.029	0.005	4.45615e-22	ENSG00000147889	protein_coding	malignant single cell significant results
LRRN3	1.66633e-26	-4.02291	0.002	0.013	4.64888e-22	ENSG00000173114	protein_coding	malignant single cell significant results
SNAI3	1.77315e-26	1.56932	0.017	0.004	4.9469e-22	ENSG00000185669	protein_coding	malignant single cell significant results
RNMT	1.98498e-26	-0.78027	0.107	0.162	5.5379e-22	ENSG00000101654	protein_coding	malignant single cell significant results
WEE1	2.03226e-26	-1.37224	0.039	0.095	5.66979e-22	ENSG00000166483	protein_coding	malignant single cell significant results
ZNF595	2.1478e-26	-1.54245	0.017	0.042	5.99213e-22	ENSG00000272602	protein_coding	malignant single cell significant results
DNTT	2.15067e-26	-2.42624	0.019	0.041	6.00014e-22	ENSG00000107447	protein_coding	malignant single cell significant results
DNTTIP1	2.24446e-26	0.90757	0.096	0.06	6.26181e-22	ENSG00000101457	protein_coding	malignant single cell significant results
MLX	2.30787e-26	0.967122	0.067	0.037	6.43874e-22	ENSG00000108788	protein_coding	malignant single cell significant results
RPS6KA1	2.61196e-26	0.793153	0.081	0.043	7.28709e-22	ENSG00000281877	protein_coding	malignant single cell significant results
RPS6KA1	2.61196e-26	0.793153	0.081	0.043	7.28709e-22	ENSG00000117676	protein_coding	malignant single cell significant results
MRM2	2.86639e-26	0.76727	0.07	0.044	7.99694e-22	ENSG00000122687	protein_coding	malignant single cell significant results
SDK2	3.06877e-26	-2.12598	0.011	0.043	8.56157e-22	ENSG00000069188	protein_coding	malignant single cell significant results
EVA1B	3.88445e-26	1.22229	0.033	0.012	1.08372e-21	ENSG00000142694	protein_coding	malignant single cell significant results
CKAP4	4.3897e-26	-1.00814	0.05	0.077	1.22468e-21	ENSG00000136026	protein_coding	malignant single cell significant results
RPA3	4.46698e-26	-0.691129	0.134	0.203	1.24624e-21	ENSG00000106399	protein_coding	malignant single cell significant results
TSPAN7	4.85101e-26	1.6042	0.015	0.004	1.35338e-21	ENSG00000156298	protein_coding	malignant single cell significant results
IRF5	4.96298e-26	1.18294	0.055	0.027	1.38462e-21	ENSG00000128604	protein_coding	malignant single cell significant results
FZD3	5.25183e-26	-1.91196	0.011	0.037	1.46521e-21	ENSG00000104290	protein_coding	malignant single cell significant results
MGST2	5.28457e-26	0.594788	0.159	0.118	1.47434e-21	ENSG00000085871	protein_coding	malignant single cell significant results
WBP2	5.30277e-26	0.834627	0.075	0.04	1.47942e-21	ENSG00000132471	protein_coding	malignant single cell significant results
RNASEH2A	5.31841e-26	0.78643	0.06	0.037	1.48378e-21	ENSG00000104889	protein_coding	malignant single cell significant results
BST1	5.91054e-26	0.924095	0.11	0.061	1.64898e-21	ENSG00000109743	protein_coding	malignant single cell significant results
C2	6.05394e-26	2.54352	0.023	0.004	1.68899e-21	ENSG00000231543	protein_coding	malignant single cell significant results
C2	6.05394e-26	2.54352	0.023	0.004	1.68899e-21	ENSG00000235696	protein_coding	malignant single cell significant results
C2	6.05394e-26	2.54352	0.023	0.004	1.68899e-21	ENSG00000235017	protein_coding	malignant single cell significant results
C2	6.05394e-26	2.54352	0.023	0.004	1.68899e-21	ENSG00000204364	protein_coding	malignant single cell significant results
C2	6.05394e-26	2.54352	0.023	0.004	1.68899e-21	ENSG00000206372	protein_coding	malignant single cell significant results
C2	6.05394e-26	2.54352	0.023	0.004	1.68899e-21	ENSG00000226560	protein_coding	malignant single cell significant results
C2	6.05394e-26	2.54352	0.023	0.004	1.68899e-21	ENSG00000166278	protein_coding	malignant single cell significant results
NEK6	6.78375e-26	0.950505	0.04	0.017	1.8926e-21	ENSG00000119408	protein_coding	malignant single cell significant results
C16orf74	7.72505e-26	0.786678	0.056	0.029	2.15521e-21	ENSG00000154102	protein_coding	malignant single cell significant results
CA2	8.01132e-26	-0.808119	0.075	0.086	2.23508e-21	ENSG00000104267	protein_coding	malignant single cell significant results
MANBA	8.4817e-26	0.797028	0.116	0.07	2.36631e-21	ENSG00000109323	protein_coding	malignant single cell significant results
PTH2R	1.01901e-25	1.98602	0.014	0.003	2.84294e-21	ENSG00000144407	protein_coding	malignant single cell significant results
CSN1S1	1.29077e-25	3.0428	0.01	0.001	3.60113e-21	ENSG00000126545	protein_coding	malignant single cell significant results
C15orf61	1.31508e-25	0.774147	0.057	0.032	3.66895e-21	ENSG00000189227	protein_coding	malignant single cell significant results
HAVCR2	1.43179e-25	0.937702	0.043	0.02	3.99456e-21	ENSG00000135077	protein_coding	malignant single cell significant results
SLC44A1	1.69881e-25	0.899619	0.219	0.145	4.73951e-21	ENSG00000070214	protein_coding	malignant single cell significant results
CYTH4	1.84897e-25	0.780625	0.065	0.03	5.15845e-21	ENSG00000100055	protein_coding	malignant single cell significant results
PCGF5	1.97846e-25	-0.99173	0.071	0.115	5.51971e-21	ENSG00000180628	protein_coding	malignant single cell significant results
FRMD3	2.01083e-25	3.11199	0.038	0.005	5.61003e-21	ENSG00000172159	protein_coding	malignant single cell significant results
LOXL3	2.63183e-25	1.52028	0.022	0.009	7.34253e-21	ENSG00000115318	protein_coding	malignant single cell significant results
IMPDH1	2.66156e-25	1.09313	0.059	0.032	7.4255e-21	ENSG00000106348	protein_coding	malignant single cell significant results
NR1D2	2.67445e-25	-1.2376	0.04	0.073	7.46146e-21	ENSG00000174738	protein_coding	malignant single cell significant results
ABHD17B	2.93636e-25	0.591042	0.069	0.038	8.19215e-21	ENSG00000107362	protein_coding	malignant single cell significant results
SDHAF1	3.01641e-25	1.182	0.034	0.014	8.41549e-21	ENSG00000205138	protein_coding	malignant single cell significant results
PBK	3.11176e-25	-2.39936	0.006	0.029	8.68151e-21	ENSG00000168078	protein_coding	malignant single cell significant results
CDIP1	3.15554e-25	0.746843	0.033	0.015	8.80363e-21	ENSG00000274336	protein_coding	malignant single cell significant results
CDIP1	3.15554e-25	0.746843	0.033	0.015	8.80363e-21	ENSG00000089486	protein_coding	malignant single cell significant results
OSBP2	3.23195e-25	-2.97307	0.001	0.011	9.01682e-21	ENSG00000184792	protein_coding	malignant single cell significant results
MR1	3.2561e-25	0.637994	0.098	0.056	9.08421e-21	ENSG00000153029	protein_coding	malignant single cell significant results
NBEA	3.39575e-25	-2.67025	0.005	0.023	9.47379e-21	ENSG00000172915	protein_coding	malignant single cell significant results
SLC25A21	3.49332e-25	-5.93159	0	0.011	9.74601e-21	ENSG00000183032	protein_coding	malignant single cell significant results
ADGRE2	3.63269e-25	1.22316	0.061	0.026	1.01348e-20	ENSG00000127507	protein_coding	malignant single cell significant results
PPM1F	3.68552e-25	1.14442	0.099	0.048	1.02822e-20	ENSG00000100034	protein_coding	malignant single cell significant results
U2AF2	3.69992e-25	0.64371	0.131	0.093	1.03224e-20	ENSG00000063244	protein_coding	malignant single cell significant results
DOCK5	3.91831e-25	0.669642	0.149	0.101	1.09317e-20	ENSG00000147459	protein_coding	malignant single cell significant results
KYNU	4.13369e-25	0.947238	0.07	0.036	1.15326e-20	ENSG00000115919	protein_coding	malignant single cell significant results
PLCB4	4.19e-25	-1.73741	0.006	0.022	1.16897e-20	ENSG00000101333	protein_coding	malignant single cell significant results
DNAJB9	4.80399e-25	-1.41484	0.025	0.05	1.34026e-20	ENSG00000128590	protein_coding	malignant single cell significant results
CUL1	4.84515e-25	-0.94151	0.082	0.141	1.35175e-20	ENSG00000055130	protein_coding	malignant single cell significant results
SGK1	5.15915e-25	-1.18838	0.033	0.074	1.43935e-20	ENSG00000118515	protein_coding	malignant single cell significant results
TMEM71	5.35413e-25	0.623996	0.076	0.042	1.49375e-20	ENSG00000165071	protein_coding	malignant single cell significant results
MCTP1	5.74756e-25	1.1481	0.117	0.062	1.60351e-20	ENSG00000175471	protein_coding	malignant single cell significant results
AQP3	8.66754e-25	-1.93618	0.009	0.022	2.41816e-20	ENSG00000165272	protein_coding	malignant single cell significant results
ILK	9.46524e-25	0.783242	0.099	0.058	2.64071e-20	ENSG00000166333	protein_coding	malignant single cell significant results
KLHDC3	9.62163e-25	0.733094	0.087	0.056	2.68434e-20	ENSG00000124702	protein_coding	malignant single cell significant results
TMCO3	1.04097e-24	0.75907	0.1	0.062	2.90421e-20	ENSG00000150403	protein_coding	malignant single cell significant results
CD27	1.04316e-24	-2.62771	0.006	0.018	2.91032e-20	ENSG00000139193	protein_coding	malignant single cell significant results
BRI3	1.11968e-24	0.902751	0.104	0.059	3.1238e-20	ENSG00000164713	protein_coding	malignant single cell significant results
TESPA1	1.16944e-24	-1.14788	0.049	0.087	3.26262e-20	ENSG00000135426	protein_coding	malignant single cell significant results
C21orf58	1.2204e-24	0.71965	0.069	0.048	3.40478e-20	ENSG00000160298	protein_coding	malignant single cell significant results
NEUROD2	1.24537e-24	-0.769181	0.141	0.172	3.47446e-20	ENSG00000171532	protein_coding	malignant single cell significant results
BHLHE41	1.31389e-24	-2.82301	0.002	0.012	3.66561e-20	ENSG00000123095	protein_coding	malignant single cell significant results
KAT6A	1.38734e-24	-0.651427	0.151	0.198	3.87053e-20	ENSG00000083168	protein_coding	malignant single cell significant results
TMEM179B	1.57578e-24	0.615939	0.088	0.055	4.39627e-20	ENSG00000185475	protein_coding	malignant single cell significant results
TCN2	1.87041e-24	2.15954	0.027	0.006	5.21826e-20	ENSG00000185339	protein_coding	malignant single cell significant results
KLRC1	1.9467e-24	-4.24115	0.001	0.011	5.4311e-20	ENSG00000134545	protein_coding	malignant single cell significant results
TEX9	1.94837e-24	-1.54814	0.008	0.031	5.43575e-20	ENSG00000151575	protein_coding	malignant single cell significant results
RASSF4	2.03995e-24	0.908103	0.133	0.073	5.69126e-20	ENSG00000107551	protein_coding	malignant single cell significant results
RIPOR3	2.10357e-24	-2.25398	0.004	0.019	5.86875e-20	ENSG00000042062	protein_coding	malignant single cell significant results
PPP1R16B	2.21715e-24	-1.99753	0.011	0.033	6.18563e-20	ENSG00000101445	protein_coding	malignant single cell significant results
JPH1	2.36273e-24	3.66409	0.012	0.001	6.59179e-20	ENSG00000104369	protein_coding	malignant single cell significant results
SSX2IP	2.66941e-24	-0.779552	0.051	0.1	7.4474e-20	ENSG00000117155	protein_coding	malignant single cell significant results
LAMA5	2.85308e-24	1.85301	0.016	0.003	7.95982e-20	ENSG00000130702	protein_coding	malignant single cell significant results
CNDP2	3.13132e-24	0.740759	0.111	0.077	8.73607e-20	ENSG00000133313	protein_coding	malignant single cell significant results
CT45A10	3.15099e-24	4.16723	0.011	0	8.79096e-20	ENSG00000269586	protein_coding	malignant single cell significant results
ARPC1A	3.19305e-24	0.725702	0.076	0.049	8.90828e-20	ENSG00000241685	protein_coding	malignant single cell significant results
ADGRE1	3.32029e-24	2.00327	0.024	0.005	9.26327e-20	ENSG00000174837	protein_coding	malignant single cell significant results
ERLIN2	4.24245e-24	0.744662	0.105	0.069	1.1836e-19	ENSG00000147475	protein_coding	malignant single cell significant results
CAMK2D	4.52485e-24	-1.29502	0.027	0.042	1.26239e-19	ENSG00000145349	protein_coding	malignant single cell significant results
ECE1	4.90389e-24	-1.64364	0.011	0.031	1.36814e-19	ENSG00000117298	protein_coding	malignant single cell significant results
PLA2G15	4.92723e-24	1.56765	0.027	0.008	1.37465e-19	ENSG00000103066	protein_coding	malignant single cell significant results
EPOR	5.06931e-24	-1.76632	0.006	0.025	1.41429e-19	ENSG00000187266	protein_coding	malignant single cell significant results
LIMA1	6.26119e-24	-0.871707	0.07	0.114	1.74681e-19	ENSG00000050405	protein_coding	malignant single cell significant results
INTS11	6.84883e-24	0.640603	0.079	0.049	1.91076e-19	ENSG00000127054	protein_coding	malignant single cell significant results
DPP4	8.36623e-24	-2.55055	0.006	0.022	2.33409e-19	ENSG00000197635	protein_coding	malignant single cell significant results
SIRPA	8.45274e-24	1.04357	0.069	0.035	2.35823e-19	ENSG00000198053	protein_coding	malignant single cell significant results
CENPE	1.15015e-23	-1.14135	0.066	0.117	3.20881e-19	ENSG00000138778	protein_coding	malignant single cell significant results
CALML4	1.2642e-23	1.32133	0.048	0.018	3.52698e-19	ENSG00000129007	protein_coding	malignant single cell significant results
PACSIN2	1.36083e-23	0.629028	0.092	0.058	3.79658e-19	ENSG00000100266	protein_coding	malignant single cell significant results
SEMA4D	1.39696e-23	-0.72249	0.107	0.14	3.89737e-19	ENSG00000187764	protein_coding	malignant single cell significant results
GADD45A	1.42282e-23	-0.954047	0.065	0.105	3.96953e-19	ENSG00000116717	protein_coding	malignant single cell significant results
N4BP2	1.5826e-23	-0.809644	0.116	0.174	4.41529e-19	ENSG00000078177	protein_coding	malignant single cell significant results
SH3BP1	1.62596e-23	0.896821	0.054	0.024	4.53627e-19	ENSG00000100092	protein_coding	malignant single cell significant results
EDEM2	1.62752e-23	0.750539	0.062	0.035	4.54062e-19	ENSG00000088298	protein_coding	malignant single cell significant results
DRAM2	1.64157e-23	0.620372	0.109	0.068	4.57983e-19	ENSG00000156171	protein_coding	malignant single cell significant results
ADAM15	1.64943e-23	1.16771	0.052	0.025	4.60176e-19	ENSG00000143537	protein_coding	malignant single cell significant results
SLC16A3	1.74418e-23	1.20588	0.054	0.024	4.86608e-19	ENSG00000141526	protein_coding	malignant single cell significant results
OXCT1	1.75353e-23	-1.12835	0.052	0.096	4.89217e-19	ENSG00000083720	protein_coding	malignant single cell significant results
TAX1BP3	1.97773e-23	1.20248	0.025	0.01	5.51767e-19	ENSG00000213977	protein_coding	malignant single cell significant results
NKIRAS2	2.08959e-23	0.786735	0.074	0.044	5.82974e-19	ENSG00000168256	protein_coding	malignant single cell significant results
DNAJB1	2.25227e-23	-0.819724	0.096	0.126	6.2836e-19	ENSG00000132002	protein_coding	malignant single cell significant results
PSEN1	2.46562e-23	0.790224	0.08	0.047	6.87882e-19	ENSG00000080815	protein_coding	malignant single cell significant results
BANK1	2.5438e-23	-1.32043	0.034	0.052	7.09694e-19	ENSG00000153064	protein_coding	malignant single cell significant results
EBF1	2.7478e-23	-3.2694	0.003	0.021	7.66609e-19	ENSG00000164330	protein_coding	malignant single cell significant results
PNPLA2	2.78309e-23	0.990732	0.054	0.027	7.76454e-19	ENSG00000177666	protein_coding	malignant single cell significant results
S1PR5	2.82128e-23	-4.56003	0.001	0.011	7.87108e-19	ENSG00000180739	protein_coding	malignant single cell significant results
SAT2	2.9323e-23	0.830656	0.07	0.039	8.18082e-19	ENSG00000141504	protein_coding	malignant single cell significant results
KXD1	2.94444e-23	0.856973	0.072	0.045	8.21468e-19	ENSG00000105700	protein_coding	malignant single cell significant results
SPRY1	3.39604e-23	-0.729357	0.024	0.045	9.4746e-19	ENSG00000164056	protein_coding	malignant single cell significant results
OCIAD2	3.477e-23	-1.13031	0.06	0.104	9.70049e-19	ENSG00000145247	protein_coding	malignant single cell significant results
ARHGAP27	3.47812e-23	0.71943	0.072	0.036	9.7036e-19	ENSG00000276907	protein_coding	malignant single cell significant results
ARHGAP27	3.47812e-23	0.71943	0.072	0.036	9.7036e-19	ENSG00000276836	protein_coding	malignant single cell significant results
ARHGAP27	3.47812e-23	0.71943	0.072	0.036	9.7036e-19	ENSG00000159314	protein_coding	malignant single cell significant results
GLA	3.63713e-23	0.699646	0.073	0.045	1.01472e-18	ENSG00000102393	protein_coding	malignant single cell significant results
TIMP2	3.75795e-23	1.11897	0.067	0.035	1.04843e-18	ENSG00000035862	protein_coding	malignant single cell significant results
P2RY10	3.81719e-23	-1.70748	0.017	0.037	1.06496e-18	ENSG00000078589	protein_coding	malignant single cell significant results
SPATA13	3.96749e-23	-0.858951	0.062	0.088	1.10689e-18	ENSG00000182957	protein_coding	malignant single cell significant results
CAPRIN2	4.10367e-23	-1.23709	0.023	0.053	1.14488e-18	ENSG00000110888	protein_coding	malignant single cell significant results
HSPA1A	4.12159e-23	1.40668	0.041	0.016	1.14988e-18	ENSG00000235941	protein_coding	malignant single cell significant results
HSPA1A	4.12159e-23	1.40668	0.041	0.016	1.14988e-18	ENSG00000234475	protein_coding	malignant single cell significant results
HSPA1A	4.12159e-23	1.40668	0.041	0.016	1.14988e-18	ENSG00000237724	protein_coding	malignant single cell significant results
HSPA1A	4.12159e-23	1.40668	0.041	0.016	1.14988e-18	ENSG00000204389	protein_coding	malignant single cell significant results
HSPA1A	4.12159e-23	1.40668	0.041	0.016	1.14988e-18	ENSG00000215328	protein_coding	malignant single cell significant results
TK2	4.34158e-23	0.924819	0.056	0.029	1.21126e-18	ENSG00000166548	protein_coding	malignant single cell significant results
MIA3	4.78435e-23	-0.617303	0.154	0.201	1.33479e-18	ENSG00000154305	protein_coding	malignant single cell significant results
ATP6V0D1	4.80647e-23	0.986664	0.07	0.037	1.34096e-18	ENSG00000159720	protein_coding	malignant single cell significant results
DOK2	4.91545e-23	0.617618	0.077	0.039	1.37136e-18	ENSG00000147443	protein_coding	malignant single cell significant results
SFXN1	4.9801e-23	-1.02697	0.064	0.112	1.3894e-18	ENSG00000164466	protein_coding	malignant single cell significant results
MRPL47	5.14524e-23	-0.597624	0.133	0.193	1.43547e-18	ENSG00000136522	protein_coding	malignant single cell significant results
S1PR4	5.20858e-23	0.683244	0.059	0.031	1.45314e-18	ENSG00000125910	protein_coding	malignant single cell significant results
LSP1	5.39189e-23	0.647432	0.113	0.072	1.50428e-18	ENSG00000288199	protein_coding	malignant single cell significant results
LSP1	5.39189e-23	0.647432	0.113	0.072	1.50428e-18	ENSG00000130592	protein_coding	malignant single cell significant results
PLEKHM1	5.64403e-23	0.690706	0.067	0.036	1.57463e-18	ENSG00000276358	protein_coding	malignant single cell significant results
PLEKHM1	5.64403e-23	0.690706	0.067	0.036	1.57463e-18	ENSG00000277111	protein_coding	malignant single cell significant results
PLEKHM1	5.64403e-23	0.690706	0.067	0.036	1.57463e-18	ENSG00000225190	protein_coding	malignant single cell significant results
OLIG1	6.0411e-23	2.51274	0.023	0.003	1.68541e-18	ENSG00000184221	protein_coding	malignant single cell significant results
ACADS	6.28062e-23	1.11306	0.038	0.019	1.75223e-18	ENSG00000122971	protein_coding	malignant single cell significant results
HOXA11	6.78817e-23	4.79657	0.014	0.001	1.89383e-18	ENSG00000005073	protein_coding	malignant single cell significant results
TOB1	7.2257e-23	-0.612878	0.154	0.182	2.0159e-18	ENSG00000141232	protein_coding	malignant single cell significant results
CCDC175	7.75708e-23	-3.86893	0.001	0.012	2.16415e-18	ENSG00000151838	protein_coding	malignant single cell significant results
OAS1	7.77083e-23	1.2494	0.046	0.016	2.16798e-18	ENSG00000089127	protein_coding	malignant single cell significant results
PLXND1	8.61194e-23	0.98327	0.084	0.047	2.40264e-18	ENSG00000004399	protein_coding	malignant single cell significant results
BTN3A1	9.28071e-23	-0.941998	0.054	0.072	2.58923e-18	ENSG00000026950	protein_coding	malignant single cell significant results
CD82	9.80742e-23	0.757198	0.162	0.11	2.73617e-18	ENSG00000085117	protein_coding	malignant single cell significant results
NAA10	1.04595e-22	0.684135	0.088	0.057	2.91811e-18	ENSG00000102030	protein_coding	malignant single cell significant results
FBP1	1.08967e-22	1.18475	0.076	0.038	3.04008e-18	ENSG00000165140	protein_coding	malignant single cell significant results
OAT	1.12699e-22	-0.662607	0.08	0.13	3.1442e-18	ENSG00000065154	protein_coding	malignant single cell significant results
ME1	1.14357e-22	2.30726	0.023	0.003	3.19044e-18	ENSG00000065833	protein_coding	malignant single cell significant results
TCIRG1	1.2194e-22	0.795337	0.128	0.077	3.402e-18	ENSG00000110719	protein_coding	malignant single cell significant results
HNRNPLL	1.25449e-22	-1.3114	0.018	0.045	3.49989e-18	ENSG00000143889	protein_coding	malignant single cell significant results
TREX1	1.26057e-22	1.2388	0.041	0.017	3.51685e-18	ENSG00000213689	protein_coding	malignant single cell significant results
NMT2	1.26738e-22	-2.07652	0.012	0.034	3.53586e-18	ENSG00000152465	protein_coding	malignant single cell significant results
APOL4	1.27283e-22	1.50419	0.033	0.017	3.55106e-18	ENSG00000100336	protein_coding	malignant single cell significant results
PABPC1L	1.35023e-22	0.852535	0.056	0.029	3.767e-18	ENSG00000101104	protein_coding	malignant single cell significant results
STON2	1.36153e-22	0.862211	0.103	0.067	3.79852e-18	ENSG00000140022	protein_coding	malignant single cell significant results
SP140	1.59598e-22	-0.721907	0.039	0.039	4.45262e-18	ENSG00000079263	protein_coding	malignant single cell significant results
RAB6B	1.77844e-22	-2.17994	0.002	0.012	4.96168e-18	ENSG00000154917	protein_coding	malignant single cell significant results
SORD	1.87435e-22	0.888014	0.043	0.031	5.22924e-18	ENSG00000140263	protein_coding	malignant single cell significant results
CARD6	2.05704e-22	1.17692	0.048	0.02	5.73894e-18	ENSG00000132357	protein_coding	malignant single cell significant results
REEP4	2.12826e-22	1.18736	0.042	0.018	5.93764e-18	ENSG00000168476	protein_coding	malignant single cell significant results
COL9A2	2.18022e-22	1.58286	0.037	0.011	6.08258e-18	ENSG00000049089	protein_coding	malignant single cell significant results
G0S2	2.23032e-22	-1.41077	0.007	0.02	6.22237e-18	ENSG00000123689	protein_coding	malignant single cell significant results
SLC16A6	2.28475e-22	-2.52005	0.003	0.021	6.37422e-18	ENSG00000108932	protein_coding	malignant single cell significant results
SLFN12	2.30205e-22	0.913666	0.045	0.02	6.4225e-18	ENSG00000172123	protein_coding	malignant single cell significant results
PLXNB2	2.79789e-22	1.08523	0.078	0.036	7.80582e-18	ENSG00000196576	protein_coding	malignant single cell significant results
ARFGAP1	2.94495e-22	0.773396	0.061	0.033	8.21612e-18	ENSG00000101199	protein_coding	malignant single cell significant results
UBASH3A	3.34288e-22	-4.866	0.001	0.01	9.3263e-18	ENSG00000160185	protein_coding	malignant single cell significant results
INPPL1	3.50554e-22	0.864712	0.066	0.034	9.78011e-18	ENSG00000165458	protein_coding	malignant single cell significant results
TBC1D10C	3.67285e-22	-0.699957	0.072	0.082	1.02469e-17	ENSG00000175463	protein_coding	malignant single cell significant results
LRRC27	3.80165e-22	1.08709	0.036	0.016	1.06062e-17	ENSG00000148814	protein_coding	malignant single cell significant results
SLC25A11	3.94049e-22	0.790865	0.084	0.052	1.09936e-17	ENSG00000108528	protein_coding	malignant single cell significant results
USP9Y	4.07194e-22	-1.59926	0.026	0.064	1.13603e-17	ENSG00000114374	protein_coding	malignant single cell significant results
VAV1	4.60336e-22	0.644857	0.072	0.043	1.28429e-17	ENSG00000141968	protein_coding	malignant single cell significant results
SLA	5.10214e-22	-0.612976	0.105	0.148	1.42345e-17	ENSG00000155926	protein_coding	malignant single cell significant results
DUSP23	5.15853e-22	0.612096	0.096	0.064	1.43918e-17	ENSG00000158716	protein_coding	malignant single cell significant results
FUCA2	5.22256e-22	0.806786	0.085	0.052	1.45704e-17	ENSG00000001036	protein_coding	malignant single cell significant results
ITGB7	5.33e-22	0.74125	0.066	0.038	1.48702e-17	ENSG00000139626	protein_coding	malignant single cell significant results
ACSL6	5.63847e-22	-3.39277	0.002	0.012	1.57308e-17	ENSG00000164398	protein_coding	malignant single cell significant results
CCDC69	5.7528e-22	-0.676931	0.134	0.189	1.60497e-17	ENSG00000198624	protein_coding	malignant single cell significant results
CEP78	5.78525e-22	-1.04874	0.067	0.11	1.61403e-17	ENSG00000148019	protein_coding	malignant single cell significant results
XCL1	5.91228e-22	-4.83075	0.001	0.01	1.64947e-17	ENSG00000143184	protein_coding	malignant single cell significant results
ACTR1A	6.18347e-22	0.717225	0.087	0.054	1.72513e-17	ENSG00000138107	protein_coding	malignant single cell significant results
ADAM17	6.18976e-22	0.606272	0.127	0.082	1.72688e-17	ENSG00000151694	protein_coding	malignant single cell significant results
SCIMP	6.54986e-22	1.17641	0.068	0.029	1.82735e-17	ENSG00000161929	protein_coding	malignant single cell significant results
APOBR	6.65739e-22	0.841526	0.071	0.036	1.85735e-17	ENSG00000184730	protein_coding	malignant single cell significant results
GMIP	6.75147e-22	0.779585	0.061	0.031	1.88359e-17	ENSG00000089639	protein_coding	malignant single cell significant results
FBXL5	7.02376e-22	0.618832	0.256	0.185	1.95956e-17	ENSG00000118564	protein_coding	malignant single cell significant results
IGF1	7.3501e-22	-2.26137	0.003	0.01	2.0506e-17	ENSG00000017427	protein_coding	malignant single cell significant results
SMC2	8.02747e-22	-0.670368	0.14	0.198	2.23958e-17	ENSG00000136824	protein_coding	malignant single cell significant results
MRPL15	8.07854e-22	0.58831	0.084	0.062	2.25383e-17	ENSG00000137547	protein_coding	malignant single cell significant results
ARFGAP2	8.15411e-22	0.601971	0.091	0.058	2.27491e-17	ENSG00000149182	protein_coding	malignant single cell significant results
SLC16A7	8.24158e-22	-0.875574	0.062	0.097	2.29932e-17	ENSG00000118596	protein_coding	malignant single cell significant results
C11orf21	8.98174e-22	0.929076	0.078	0.04	2.50582e-17	ENSG00000110665	protein_coding	malignant single cell significant results
BAG4	8.98983e-22	0.938389	0.093	0.056	2.50807e-17	ENSG00000156735	protein_coding	malignant single cell significant results
NCK2	9.49407e-22	-1.0995	0.046	0.068	2.64875e-17	ENSG00000071051	protein_coding	malignant single cell significant results
TMED7	1.07699e-21	0.613783	0.107	0.069	3.0047e-17	ENSG00000134970	protein_coding	malignant single cell significant results
ITPKA	1.09763e-21	1.52209	0.01	0.003	3.06228e-17	ENSG00000137825	protein_coding	malignant single cell significant results
ASPM	1.09856e-21	-1.04243	0.079	0.134	3.06486e-17	ENSG00000066279	protein_coding	malignant single cell significant results
NEURL1B	1.17426e-21	0.851537	0.023	0.013	3.27606e-17	ENSG00000214357	protein_coding	malignant single cell significant results
ROGDI	1.29564e-21	1.03067	0.065	0.038	3.61471e-17	ENSG00000067836	protein_coding	malignant single cell significant results
HDAC10	1.35016e-21	1.26098	0.033	0.013	3.7668e-17	ENSG00000100429	protein_coding	malignant single cell significant results
KAT2B	1.43051e-21	-0.865443	0.055	0.08	3.99098e-17	ENSG00000114166	protein_coding	malignant single cell significant results
RBFOX2	1.87176e-21	-2.4823	0.003	0.017	5.22203e-17	ENSG00000277564	protein_coding	malignant single cell significant results
RBFOX2	1.87176e-21	-2.4823	0.003	0.017	5.22203e-17	ENSG00000100320	protein_coding	malignant single cell significant results
LDLRAD2	1.87369e-21	1.83976	0.033	0.009	5.22739e-17	ENSG00000187942	protein_coding	malignant single cell significant results
IL18R1	1.93496e-21	-2.88431	0.003	0.017	5.39834e-17	ENSG00000115604	protein_coding	malignant single cell significant results
NPAT	2.15073e-21	-0.841147	0.073	0.102	6.00032e-17	ENSG00000149308	protein_coding	malignant single cell significant results
SH3BP2	2.20184e-21	0.71257	0.118	0.067	6.14292e-17	ENSG00000087266	protein_coding	malignant single cell significant results
NEFH	2.22962e-21	1.06022	0.019	0.011	6.22042e-17	ENSG00000100285	protein_coding	malignant single cell significant results
RMI1	2.26666e-21	0.84892	0.061	0.038	6.32374e-17	ENSG00000178966	protein_coding	malignant single cell significant results
AKR1C1	2.40121e-21	-2.33864	0.003	0.022	6.69913e-17	ENSG00000187134	protein_coding	malignant single cell significant results
SLC6A6	2.41571e-21	0.867607	0.066	0.032	6.73959e-17	ENSG00000131389	protein_coding	malignant single cell significant results
NRM	2.45719e-21	0.995583	0.041	0.021	6.85532e-17	ENSG00000236843	protein_coding	malignant single cell significant results
NRM	2.45719e-21	0.995583	0.041	0.021	6.85532e-17	ENSG00000228854	protein_coding	malignant single cell significant results
NRM	2.45719e-21	0.995583	0.041	0.021	6.85532e-17	ENSG00000235773	protein_coding	malignant single cell significant results
NRM	2.45719e-21	0.995583	0.041	0.021	6.85532e-17	ENSG00000234809	protein_coding	malignant single cell significant results
NRM	2.45719e-21	0.995583	0.041	0.021	6.85532e-17	ENSG00000228867	protein_coding	malignant single cell significant results
NRM	2.45719e-21	0.995583	0.041	0.021	6.85532e-17	ENSG00000206484	protein_coding	malignant single cell significant results
NRM	2.45719e-21	0.995583	0.041	0.021	6.85532e-17	ENSG00000137404	protein_coding	malignant single cell significant results
FBN1	2.69792e-21	-1.82729	0.007	0.026	7.52692e-17	ENSG00000166147	protein_coding	malignant single cell significant results
BAX	2.72235e-21	0.791329	0.091	0.054	7.59508e-17	ENSG00000087088	protein_coding	malignant single cell significant results
TOP2A	2.79885e-21	-0.951914	0.133	0.204	7.80852e-17	ENSG00000131747	protein_coding	malignant single cell significant results
MS4A14	3.07613e-21	2.08522	0.02	0.004	8.5821e-17	ENSG00000166928	protein_coding	malignant single cell significant results
LAMB2	3.14918e-21	1.49684	0.015	0.005	8.78589e-17	ENSG00000172037	protein_coding	malignant single cell significant results
PIM1	3.34978e-21	0.588603	0.15	0.112	9.34555e-17	ENSG00000137193	protein_coding	malignant single cell significant results
MPP1	3.37068e-21	0.737184	0.116	0.085	9.40387e-17	ENSG00000130830	protein_coding	malignant single cell significant results
RFX8	3.60151e-21	2.36769	0.028	0.006	1.00478e-16	ENSG00000196460	protein_coding	malignant single cell significant results
CXADR	3.68143e-21	-2.02494	0.004	0.023	1.02708e-16	ENSG00000154639	protein_coding	malignant single cell significant results
NAAA	3.79168e-21	0.662657	0.1	0.061	1.05784e-16	ENSG00000138744	protein_coding	malignant single cell significant results
CDC42EP3	3.89849e-21	0.730615	0.151	0.091	1.08764e-16	ENSG00000163171	protein_coding	malignant single cell significant results
A1BG	4.27894e-21	0.709088	0.086	0.049	1.19378e-16	ENSG00000121410	protein_coding	malignant single cell significant results
SKIDA1	4.30863e-21	1.88584	0.025	0.007	1.20206e-16	ENSG00000180592	protein_coding	malignant single cell significant results
STYXL1	4.39568e-21	0.796604	0.062	0.037	1.22635e-16	ENSG00000127952	protein_coding	malignant single cell significant results
FHL2	4.41493e-21	-1.93864	0.003	0.015	1.23172e-16	ENSG00000115641	protein_coding	malignant single cell significant results
HCN3	4.49868e-21	-4.09253	0.001	0.014	1.25509e-16	ENSG00000263324	protein_coding	malignant single cell significant results
HCN3	4.49868e-21	-4.09253	0.001	0.014	1.25509e-16	ENSG00000143630	protein_coding	malignant single cell significant results
COBLL1	4.59619e-21	-1.10678	0.023	0.04	1.28229e-16	ENSG00000082438	protein_coding	malignant single cell significant results
VRK1	4.63978e-21	-0.618077	0.138	0.188	1.29445e-16	ENSG00000100749	protein_coding	malignant single cell significant results
CTTN	5.03871e-21	-2.06292	0.003	0.015	1.40575e-16	ENSG00000288401	protein_coding	malignant single cell significant results
CTTN	5.03871e-21	-2.06292	0.003	0.015	1.40575e-16	ENSG00000085733	protein_coding	malignant single cell significant results
MAP3K11	5.16653e-21	1.01988	0.067	0.033	1.44141e-16	ENSG00000173327	protein_coding	malignant single cell significant results
SEMA3C	5.20188e-21	-2.60464	0.002	0.02	1.45127e-16	ENSG00000075223	protein_coding	malignant single cell significant results
BHLHE40	5.7476e-21	-0.780398	0.065	0.105	1.60352e-16	ENSG00000134107	protein_coding	malignant single cell significant results
TP53INP1	5.82024e-21	-0.942861	0.063	0.096	1.62379e-16	ENSG00000164938	protein_coding	malignant single cell significant results
FLT3LG	5.93312e-21	-2.38101	0.006	0.016	1.65528e-16	ENSG00000090554	protein_coding	malignant single cell significant results
LAX1	6.33025e-21	-1.74616	0.011	0.025	1.76608e-16	ENSG00000122188	protein_coding	malignant single cell significant results
HEPACAM	6.52213e-21	-0.751613	0.077	0.1	1.81961e-16	ENSG00000165478	protein_coding	malignant single cell significant results
SLC38A10	7.04407e-21	0.66339	0.101	0.063	1.96523e-16	ENSG00000157637	protein_coding	malignant single cell significant results
FHL3	7.10039e-21	1.58821	0.023	0.007	1.98094e-16	ENSG00000183386	protein_coding	malignant single cell significant results
SRGAP1	7.62357e-21	1.81333	0.04	0.011	2.1269e-16	ENSG00000196935	protein_coding	malignant single cell significant results
HGF	7.80426e-21	0.612363	0.092	0.066	2.17731e-16	ENSG00000019991	protein_coding	malignant single cell significant results
TRAF3IP2	8.01512e-21	0.716436	0.058	0.033	2.23614e-16	ENSG00000056972	protein_coding	malignant single cell significant results
TRAF5	8.40858e-21	-0.967683	0.051	0.08	2.34591e-16	ENSG00000082512	protein_coding	malignant single cell significant results
CLIC2	1.12208e-20	-0.627532	0.035	0.059	3.13049e-16	ENSG00000155962	protein_coding	malignant single cell significant results
CCDC25	1.15385e-20	-0.61061	0.098	0.145	3.21914e-16	ENSG00000147419	protein_coding	malignant single cell significant results
PKLR	1.22863e-20	-3.5972	0	0.011	3.42776e-16	ENSG00000262785	protein_coding	malignant single cell significant results
PKLR	1.22863e-20	-3.5972	0	0.011	3.42776e-16	ENSG00000143627	protein_coding	malignant single cell significant results
CYTH2	1.23585e-20	0.862335	0.047	0.026	3.4479e-16	ENSG00000105443	protein_coding	malignant single cell significant results
SLC35A1	1.27318e-20	0.609522	0.102	0.066	3.55204e-16	ENSG00000164414	protein_coding	malignant single cell significant results
TMBIM1	1.27674e-20	0.79555	0.088	0.049	3.56198e-16	ENSG00000135926	protein_coding	malignant single cell significant results
TNS1	1.31323e-20	-1.82763	0.006	0.019	3.66377e-16	ENSG00000079308	protein_coding	malignant single cell significant results
PGPEP1	1.32326e-20	0.708897	0.083	0.047	3.69177e-16	ENSG00000130517	protein_coding	malignant single cell significant results
TULP4	1.4568e-20	-1.21668	0.031	0.059	4.06432e-16	ENSG00000130338	protein_coding	malignant single cell significant results
KNL1	1.8365e-20	-0.953246	0.068	0.113	5.12364e-16	ENSG00000137812	protein_coding	malignant single cell significant results
ARHGAP1	1.90013e-20	0.713948	0.111	0.075	5.30118e-16	ENSG00000175220	protein_coding	malignant single cell significant results
DENND2D	2.00575e-20	-1.26178	0.025	0.04	5.59583e-16	ENSG00000162777	protein_coding	malignant single cell significant results
JCHAIN	2.06417e-20	-2.23575	0.056	0.076	5.75884e-16	ENSG00000132465	protein_coding	malignant single cell significant results
TSPAN4	2.12353e-20	0.983866	0.052	0.032	5.92445e-16	ENSG00000214063	protein_coding	malignant single cell significant results
PDE6G	2.13882e-20	1.26525	0.033	0.013	5.96709e-16	ENSG00000185527	protein_coding	malignant single cell significant results
SORT1	2.31809e-20	1.05863	0.101	0.052	6.46725e-16	ENSG00000134243	protein_coding	malignant single cell significant results
SMIM27	2.35095e-20	-0.778309	0.076	0.123	6.55891e-16	ENSG00000235453	protein_coding	malignant single cell significant results
NECAP2	2.44907e-20	0.736498	0.077	0.047	6.83266e-16	ENSG00000291380	protein_coding	malignant single cell significant results
NECAP2	2.44907e-20	0.736498	0.077	0.047	6.83266e-16	ENSG00000157191	protein_coding	malignant single cell significant results
LRRK2	2.48983e-20	-0.792642	0.032	0.052	6.94638e-16	ENSG00000188906	protein_coding	malignant single cell significant results
CEACAM21	2.60944e-20	0.8628	0.026	0.011	7.28008e-16	ENSG00000278565	protein_coding	malignant single cell significant results
CEACAM21	2.60944e-20	0.8628	0.026	0.011	7.28008e-16	ENSG00000007129	protein_coding	malignant single cell significant results
SV2A	2.61867e-20	0.68348	0.034	0.018	7.30584e-16	ENSG00000159164	protein_coding	malignant single cell significant results
C14orf119	2.71863e-20	0.729695	0.069	0.041	7.58472e-16	ENSG00000179933	protein_coding	malignant single cell significant results
TSHZ2	3.31962e-20	-3.5972	0.002	0.01	9.26142e-16	ENSG00000182463	protein_coding	malignant single cell significant results
CHID1	3.34504e-20	0.663382	0.069	0.052	9.33233e-16	ENSG00000177830	protein_coding	malignant single cell significant results
FCGR2B	3.56768e-20	1.04668	0.034	0.015	9.95348e-16	ENSG00000072694	protein_coding	malignant single cell significant results
ISYNA1	3.92954e-20	0.762717	0.045	0.028	1.0963e-15	ENSG00000105655	protein_coding	malignant single cell significant results
RGCC	4.40048e-20	-0.612527	0.091	0.14	1.22769e-15	ENSG00000102760	protein_coding	malignant single cell significant results
AMMECR1	4.43294e-20	-1.02765	0.024	0.053	1.23675e-15	ENSG00000101935	protein_coding	malignant single cell significant results
KRT17	4.73445e-20	3.18853	0.011	0.001	1.32087e-15	ENSG00000128422	protein_coding	malignant single cell significant results
SLC52A2	5.32954e-20	1.0292	0.034	0.017	1.48689e-15	ENSG00000285112	protein_coding	malignant single cell significant results
SLC52A2	5.32954e-20	1.0292	0.034	0.017	1.48689e-15	ENSG00000185803	protein_coding	malignant single cell significant results
CDC25B	5.38982e-20	-1.2691	0.023	0.045	1.50371e-15	ENSG00000101224	protein_coding	malignant single cell significant results
SH3BGRL2	5.45516e-20	-1.99462	0.005	0.02	1.52193e-15	ENSG00000198478	protein_coding	malignant single cell significant results
HLA-DQA2	5.80915e-20	1.55612	0.039	0.013	1.6207e-15	ENSG00000237541	protein_coding	malignant single cell significant results
HLA-DQA2	5.80915e-20	1.55612	0.039	0.013	1.6207e-15	ENSG00000233192	protein_coding	malignant single cell significant results
HLA-DQA2	5.80915e-20	1.55612	0.039	0.013	1.6207e-15	ENSG00000231526	protein_coding	malignant single cell significant results
HLA-DQA2	5.80915e-20	1.55612	0.039	0.013	1.6207e-15	ENSG00000257473	protein_coding	malignant single cell significant results
HLA-DQA2	5.80915e-20	1.55612	0.039	0.013	1.6207e-15	ENSG00000223793	protein_coding	malignant single cell significant results
HLA-DQA2	5.80915e-20	1.55612	0.039	0.013	1.6207e-15	ENSG00000231823	protein_coding	malignant single cell significant results
HLA-DQA2	5.80915e-20	1.55612	0.039	0.013	1.6207e-15	ENSG00000206301	protein_coding	malignant single cell significant results
HLA-DQA2	5.80915e-20	1.55612	0.039	0.013	1.6207e-15	ENSG00000225103	protein_coding	malignant single cell significant results
EOMES	5.89401e-20	-4.04556	0.001	0.01	1.64437e-15	ENSG00000163508	protein_coding	malignant single cell significant results
YPEL3	6.01717e-20	0.74249	0.039	0.018	1.67873e-15	ENSG00000090238	protein_coding	malignant single cell significant results
DHRS7B	6.22746e-20	1.26719	0.028	0.012	1.7374e-15	ENSG00000109016	protein_coding	malignant single cell significant results
TGFB1	6.27085e-20	0.713582	0.089	0.051	1.74951e-15	ENSG00000105329	protein_coding	malignant single cell significant results
C8orf88	6.41096e-20	-2.23445	0.004	0.021	1.78859e-15	ENSG00000253250	protein_coding	malignant single cell significant results
STIM2	6.47286e-20	-0.955376	0.055	0.085	1.80586e-15	ENSG00000109689	protein_coding	malignant single cell significant results
TMEM104	6.66927e-20	1.71965	0.021	0.006	1.86066e-15	ENSG00000109066	protein_coding	malignant single cell significant results
ARHGEF12	7.45736e-20	-1.14827	0.022	0.052	2.08053e-15	ENSG00000196914	protein_coding	malignant single cell significant results
NUGGC	8.05028e-20	-2.18127	0.004	0.015	2.24595e-15	ENSG00000189233	protein_coding	malignant single cell significant results
ECM1	8.47769e-20	2.30145	0.013	0.002	2.36519e-15	ENSG00000143369	protein_coding	malignant single cell significant results
PHF10	9.46318e-20	-0.764091	0.087	0.135	2.64013e-15	ENSG00000130024	protein_coding	malignant single cell significant results
NR4A1	9.50611e-20	-0.903595	0.021	0.039	2.65211e-15	ENSG00000123358	protein_coding	malignant single cell significant results
HBG1	9.74676e-20	-4.37608	0.006	0.015	2.71925e-15	ENSG00000213934	protein_coding	malignant single cell significant results
STX10	9.79542e-20	0.611021	0.098	0.064	2.73282e-15	ENSG00000104915	protein_coding	malignant single cell significant results
RAB27B	9.91041e-20	0.620126	0.056	0.028	2.76491e-15	ENSG00000041353	protein_coding	malignant single cell significant results
WDR18	9.97359e-20	0.793145	0.054	0.031	2.78253e-15	ENSG00000065268	protein_coding	malignant single cell significant results
CD86	1.025e-19	0.771826	0.096	0.059	2.85964e-15	ENSG00000114013	protein_coding	malignant single cell significant results
PDLIM2	1.0819e-19	0.691735	0.052	0.026	3.01839e-15	ENSG00000120913	protein_coding	malignant single cell significant results
PGS1	1.08754e-19	0.73692	0.041	0.021	3.03413e-15	ENSG00000087157	protein_coding	malignant single cell significant results
VKORC1	1.12979e-19	0.598458	0.126	0.098	3.152e-15	ENSG00000167397	protein_coding	malignant single cell significant results
TRPM2	1.13007e-19	1.13248	0.036	0.016	3.15277e-15	ENSG00000142185	protein_coding	malignant single cell significant results
DUSP5	1.15411e-19	-1.3081	0.013	0.023	3.21985e-15	ENSG00000138166	protein_coding	malignant single cell significant results
EMP1	1.1611e-19	0.797092	0.087	0.057	3.23935e-15	ENSG00000134531	protein_coding	malignant single cell significant results
MS4A4E	1.35311e-19	1.88498	0.026	0.007	3.77504e-15	ENSG00000214787	protein_coding	malignant single cell significant results
MFSD2B	1.36008e-19	-2.28382	0.002	0.012	3.79448e-15	ENSG00000205639	protein_coding	malignant single cell significant results
SIRPG	1.43583e-19	-3.81976	0.002	0.01	4.00583e-15	ENSG00000089012	protein_coding	malignant single cell significant results
CCNA1	1.48034e-19	2.17352	0.027	0.006	4.13e-15	ENSG00000133101	protein_coding	malignant single cell significant results
MINPP1	1.58647e-19	-1.00335	0.036	0.068	4.42609e-15	ENSG00000107789	protein_coding	malignant single cell significant results
MICALL2	1.60979e-19	1.24028	0.046	0.023	4.49117e-15	ENSG00000164877	protein_coding	malignant single cell significant results
PRR5L	1.72735e-19	0.707889	0.026	0.01	4.81913e-15	ENSG00000135362	protein_coding	malignant single cell significant results
JAKMIP2	1.81684e-19	-1.93455	0.008	0.027	5.06879e-15	ENSG00000176049	protein_coding	malignant single cell significant results
UBE2L6	1.94537e-19	0.620643	0.107	0.068	5.42739e-15	ENSG00000156587	protein_coding	malignant single cell significant results
ZBP1	2.0774e-19	-2.34582	0.005	0.019	5.79573e-15	ENSG00000124256	protein_coding	malignant single cell significant results
SLC50A1	2.07848e-19	0.901586	0.084	0.05	5.79874e-15	ENSG00000169241	protein_coding	malignant single cell significant results
SPRED1	2.16512e-19	-1.82677	0.004	0.017	6.04048e-15	ENSG00000166068	protein_coding	malignant single cell significant results
RAB44	2.48816e-19	0.973107	0.047	0.025	6.94172e-15	ENSG00000255587	protein_coding	malignant single cell significant results
ZDHHC7	2.50966e-19	0.891317	0.062	0.032	7.00171e-15	ENSG00000153786	protein_coding	malignant single cell significant results
B3GAT3	2.52864e-19	0.765566	0.04	0.02	7.05465e-15	ENSG00000149541	protein_coding	malignant single cell significant results
JUP	2.78749e-19	0.809025	0.043	0.026	7.77683e-15	ENSG00000173801	protein_coding	malignant single cell significant results
RAPGEF1	2.99222e-19	-0.704321	0.075	0.103	8.348e-15	ENSG00000107263	protein_coding	malignant single cell significant results
ARL8A	2.9934e-19	0.810011	0.072	0.039	8.35128e-15	ENSG00000143862	protein_coding	malignant single cell significant results
DUSP16	3.16315e-19	-2.38819	0.007	0.022	8.82486e-15	ENSG00000280962	protein_coding	malignant single cell significant results
DUSP16	3.16315e-19	-2.38819	0.007	0.022	8.82486e-15	ENSG00000111266	protein_coding	malignant single cell significant results
BUB3	3.24368e-19	-0.581482	0.166	0.2	9.04955e-15	ENSG00000154473	protein_coding	malignant single cell significant results
YPEL2	3.54668e-19	0.84389	0.076	0.04	9.89488e-15	ENSG00000175155	protein_coding	malignant single cell significant results
CDKN3	3.688e-19	-1.09123	0.04	0.078	1.02891e-14	ENSG00000100526	protein_coding	malignant single cell significant results
LPCAT4	3.86832e-19	0.784095	0.027	0.014	1.07922e-14	ENSG00000291994	protein_coding	malignant single cell significant results
LPCAT4	3.86832e-19	0.784095	0.027	0.014	1.07922e-14	ENSG00000176454	protein_coding	malignant single cell significant results
SLCO5A1	4.04023e-19	1.01402	0.012	0.005	1.12718e-14	ENSG00000137571	protein_coding	malignant single cell significant results
SH3BP4	4.5044e-19	-2.24602	0.003	0.019	1.25668e-14	ENSG00000130147	protein_coding	malignant single cell significant results
LCA5	4.64347e-19	-1.21394	0.006	0.023	1.29548e-14	ENSG00000135338	protein_coding	malignant single cell significant results
MYCT1	4.76135e-19	-1.65655	0.016	0.037	1.32837e-14	ENSG00000120279	protein_coding	malignant single cell significant results
PLAU	4.79344e-19	1.42338	0.02	0.008	1.33732e-14	ENSG00000122861	protein_coding	malignant single cell significant results
BCKDK	4.8293e-19	1.24149	0.044	0.022	1.34733e-14	ENSG00000103507	protein_coding	malignant single cell significant results
BIRC5	5.07593e-19	-0.963756	0.068	0.118	1.41613e-14	ENSG00000089685	protein_coding	malignant single cell significant results
CLIP4	5.18001e-19	-1.2807	0.018	0.033	1.44517e-14	ENSG00000115295	protein_coding	malignant single cell significant results
ANPEP	5.26816e-19	1.14183	0.042	0.018	1.46976e-14	ENSG00000166825	protein_coding	malignant single cell significant results
HYAL3	5.32003e-19	1.1602	0.02	0.01	1.48423e-14	ENSG00000186792	protein_coding	malignant single cell significant results
DNM1	5.46856e-19	1.60956	0.013	0.003	1.52567e-14	ENSG00000106976	protein_coding	malignant single cell significant results
CD93	5.83464e-19	0.827089	0.096	0.055	1.6278e-14	ENSG00000125810	protein_coding	malignant single cell significant results
IL18RAP	6.41656e-19	-4.04662	0.001	0.011	1.79016e-14	ENSG00000115607	protein_coding	malignant single cell significant results
CHST12	6.51051e-19	0.715042	0.044	0.025	1.81637e-14	ENSG00000136213	protein_coding	malignant single cell significant results
TLR6	6.6881e-19	1.20568	0.037	0.016	1.86591e-14	ENSG00000174130	protein_coding	malignant single cell significant results
GOLGA8R	7.53011e-19	1.18654	0.033	0.013	2.10083e-14	ENSG00000186399	protein_coding	malignant single cell significant results
ATG3	8.52802e-19	0.589544	0.313	0.241	2.37923e-14	ENSG00000144848	protein_coding	malignant single cell significant results
NADSYN1	8.72241e-19	0.617997	0.064	0.041	2.43346e-14	ENSG00000172890	protein_coding	malignant single cell significant results
RHCE	8.78209e-19	-2.64336	0.002	0.011	2.45012e-14	ENSG00000188672	protein_coding	malignant single cell significant results
FPR2	9.28408e-19	-2.76198	0.003	0.017	2.59017e-14	ENSG00000171049	protein_coding	malignant single cell significant results
MNS1	9.31894e-19	-1.13089	0.022	0.053	2.59989e-14	ENSG00000138587	protein_coding	malignant single cell significant results
RBKS	9.88319e-19	1.99632	0.022	0.007	2.75731e-14	ENSG00000171174	protein_coding	malignant single cell significant results
MCOLN2	9.97536e-19	-3.82645	0.001	0.011	2.78303e-14	ENSG00000153898	protein_coding	malignant single cell significant results
SLC39A1	1.00773e-18	0.857452	0.046	0.024	2.81147e-14	ENSG00000143570	protein_coding	malignant single cell significant results
MRPL4	1.01991e-18	0.608784	0.081	0.058	2.84544e-14	ENSG00000105364	protein_coding	malignant single cell significant results
SLC6A8	1.07522e-18	-2.81771	0.001	0.01	2.99976e-14	ENSG00000130821	protein_coding	malignant single cell significant results
BACE1	1.15594e-18	1.04507	0.063	0.035	3.22496e-14	ENSG00000186318	protein_coding	malignant single cell significant results
CCDC181	1.15987e-18	-3.57674	0.001	0.011	3.23591e-14	ENSG00000117477	protein_coding	malignant single cell significant results
AHSA1	1.25206e-18	0.694139	0.088	0.062	3.49313e-14	ENSG00000100591	protein_coding	malignant single cell significant results
KRT18	1.26034e-18	1.05516	0.039	0.018	3.51623e-14	ENSG00000111057	protein_coding	malignant single cell significant results
CPNE2	1.26167e-18	1.01514	0.041	0.019	3.51994e-14	ENSG00000140848	protein_coding	malignant single cell significant results
CHMP1A	1.27908e-18	0.770364	0.062	0.037	3.56849e-14	ENSG00000131165	protein_coding	malignant single cell significant results
PITPNC1	1.35731e-18	-1.44321	0.021	0.036	3.78676e-14	ENSG00000154217	protein_coding	malignant single cell significant results
ABCA5	1.40055e-18	-1.19917	0.027	0.048	3.90739e-14	ENSG00000154265	protein_coding	malignant single cell significant results
BLCAP	1.41595e-18	0.642373	0.055	0.031	3.95036e-14	ENSG00000166619	protein_coding	malignant single cell significant results
CRELD1	1.45248e-18	0.890556	0.025	0.012	4.05226e-14	ENSG00000163703	protein_coding	malignant single cell significant results
RAD51AP1	1.50784e-18	-0.64422	0.072	0.118	4.20671e-14	ENSG00000111247	protein_coding	malignant single cell significant results
LRMDA	1.65008e-18	1.15626	0.041	0.021	4.60356e-14	ENSG00000148655	protein_coding	malignant single cell significant results
CHRM3	1.71668e-18	-3.82635	0.001	0.012	4.78936e-14	ENSG00000133019	protein_coding	malignant single cell significant results
STX3	1.79666e-18	0.795379	0.052	0.029	5.01251e-14	ENSG00000166900	protein_coding	malignant single cell significant results
HBG2	2.08403e-18	-4.77524	0.007	0.015	5.81424e-14	ENSG00000196565	protein_coding	malignant single cell significant results
UBXN10	2.08504e-18	-3.95911	0.001	0.011	5.81705e-14	ENSG00000162543	protein_coding	malignant single cell significant results
SLPI	2.34219e-18	3.0367	0.03	0.005	6.53448e-14	ENSG00000124107	protein_coding	malignant single cell significant results
ASCL2	2.43537e-18	1.08071	0.02	0.007	6.79444e-14	ENSG00000183734	protein_coding	malignant single cell significant results
TYK2	2.44582e-18	0.686569	0.075	0.047	6.8236e-14	ENSG00000105397	protein_coding	malignant single cell significant results
ACTG2	2.53948e-18	1.13695	0.02	0.007	7.0849e-14	ENSG00000163017	protein_coding	malignant single cell significant results
SAMD12	2.59384e-18	-3.06511	0.002	0.014	7.23656e-14	ENSG00000177570	protein_coding	malignant single cell significant results
SEMA4A	2.65513e-18	1.14311	0.039	0.018	7.40756e-14	ENSG00000196189	protein_coding	malignant single cell significant results
SCD5	2.71559e-18	1.05993	0.035	0.017	7.57624e-14	ENSG00000145284	protein_coding	malignant single cell significant results
RAB29	2.74389e-18	-0.580744	0.057	0.059	7.65519e-14	ENSG00000117280	protein_coding	malignant single cell significant results
ENPP4	2.91515e-18	-1.15161	0.035	0.07	8.13296e-14	ENSG00000001561	protein_coding	malignant single cell significant results
DHPS	3.1458e-18	0.602751	0.05	0.032	8.77648e-14	ENSG00000095059	protein_coding	malignant single cell significant results
SLC15A2	3.22169e-18	1.36036	0.041	0.017	8.9882e-14	ENSG00000163406	protein_coding	malignant single cell significant results
CDC14B	3.69723e-18	-3.1499	0.002	0.011	1.03149e-13	ENSG00000081377	protein_coding	malignant single cell significant results
WWP1	3.76429e-18	-0.950798	0.05	0.081	1.0502e-13	ENSG00000123124	protein_coding	malignant single cell significant results
CD24	4.02898e-18	-1.76983	0.012	0.025	1.12405e-13	ENSG00000272398	protein_coding	malignant single cell significant results
NUDT16	4.26011e-18	1.07316	0.089	0.048	1.18853e-13	ENSG00000198585	protein_coding	malignant single cell significant results
CKM	4.47963e-18	2.80939	0.01	0.001	1.24977e-13	ENSG00000104879	protein_coding	malignant single cell significant results
RIT1	4.65553e-18	0.726011	0.114	0.07	1.29885e-13	ENSG00000143622	protein_coding	malignant single cell significant results
LIME1	4.71197e-18	-0.970544	0.041	0.055	1.31459e-13	ENSG00000203896	protein_coding	malignant single cell significant results
FMN1	5.00377e-18	-1.33794	0.008	0.024	1.396e-13	ENSG00000248905	protein_coding	malignant single cell significant results
CHCHD10	5.92899e-18	0.672613	0.072	0.044	1.65413e-13	ENSG00000250479	protein_coding	malignant single cell significant results
CHCHD10	5.92899e-18	0.672613	0.072	0.044	1.65413e-13	ENSG00000273607	protein_coding	malignant single cell significant results
SIRPB1	5.99503e-18	1.30968	0.056	0.024	1.67255e-13	ENSG00000101307	protein_coding	malignant single cell significant results
PLB1	6.19372e-18	1.32813	0.028	0.012	1.72799e-13	ENSG00000163803	protein_coding	malignant single cell significant results
ZFY	6.33018e-18	-1.19779	0.031	0.07	1.76606e-13	ENSG00000067646	protein_coding	malignant single cell significant results
CR1	6.48302e-18	1.5751	0.066	0.028	1.8087e-13	ENSG00000203710	protein_coding	malignant single cell significant results
ZBTB21	7.21471e-18	-0.876237	0.05	0.08	2.01283e-13	ENSG00000173276	protein_coding	malignant single cell significant results
CD109	7.32309e-18	-0.848687	0.044	0.074	2.04307e-13	ENSG00000156535	protein_coding	malignant single cell significant results
RNF175	7.89552e-18	1.43085	0.021	0.007	2.20277e-13	ENSG00000145428	protein_coding	malignant single cell significant results
C3AR1	7.9105e-18	1.89367	0.03	0.007	2.20695e-13	ENSG00000171860	protein_coding	malignant single cell significant results
FPGS	8.37957e-18	0.751657	0.061	0.041	2.33782e-13	ENSG00000136877	protein_coding	malignant single cell significant results
LMO7	8.52004e-18	-1.84748	0.012	0.029	2.37701e-13	ENSG00000136153	protein_coding	malignant single cell significant results
ZNF524	8.78807e-18	0.926461	0.034	0.018	2.45178e-13	ENSG00000171443	protein_coding	malignant single cell significant results
TNFRSF25	8.96785e-18	-1.11486	0.015	0.024	2.50194e-13	ENSG00000215788	protein_coding	malignant single cell significant results
BCL7A	1.05817e-17	-1.03518	0.046	0.092	2.95218e-13	ENSG00000110987	protein_coding	malignant single cell significant results
NDUFA8	1.1928e-17	0.669303	0.072	0.051	3.32778e-13	ENSG00000119421	protein_coding	malignant single cell significant results
PSMD3	1.19316e-17	0.651577	0.093	0.065	3.3288e-13	ENSG00000108344	protein_coding	malignant single cell significant results
CHST14	1.28905e-17	1.52224	0.016	0.005	3.59631e-13	ENSG00000169105	protein_coding	malignant single cell significant results
WDR49	1.44784e-17	1.04787	0.065	0.034	4.03934e-13	ENSG00000174776	protein_coding	malignant single cell significant results
PTPN18	1.47703e-17	0.589927	0.12	0.079	4.12077e-13	ENSG00000072135	protein_coding	malignant single cell significant results
VPS13A	1.49092e-17	-0.723053	0.124	0.169	4.15953e-13	ENSG00000197969	protein_coding	malignant single cell significant results
IMPA2	1.6385e-17	0.760367	0.071	0.054	4.57125e-13	ENSG00000141401	protein_coding	malignant single cell significant results
TAPBPL	1.66972e-17	0.60667	0.056	0.032	4.65836e-13	ENSG00000139192	protein_coding	malignant single cell significant results
YIF1A	1.85191e-17	0.611549	0.084	0.057	5.16663e-13	ENSG00000174851	protein_coding	malignant single cell significant results
PLD1	1.89122e-17	0.935937	0.04	0.023	5.27632e-13	ENSG00000075651	protein_coding	malignant single cell significant results
HK2	1.92266e-17	0.738557	0.064	0.044	5.36402e-13	ENSG00000159399	protein_coding	malignant single cell significant results
RXFP2	1.99851e-17	1.63473	0.042	0.014	5.57564e-13	ENSG00000133105	protein_coding	malignant single cell significant results
MRPS26	2.15191e-17	0.671119	0.074	0.05	6.00362e-13	ENSG00000125901	protein_coding	malignant single cell significant results
TNFSF10	2.22348e-17	0.874465	0.128	0.073	6.20328e-13	ENSG00000121858	protein_coding	malignant single cell significant results
TNS3	2.43562e-17	1.09834	0.066	0.034	6.79514e-13	ENSG00000136205	protein_coding	malignant single cell significant results
PCLAF	2.53879e-17	-0.592705	0.197	0.278	7.08298e-13	ENSG00000166803	protein_coding	malignant single cell significant results
ACTR1B	2.5989e-17	0.629324	0.061	0.039	7.25068e-13	ENSG00000291597	protein_coding	malignant single cell significant results
ACTR1B	2.5989e-17	0.629324	0.061	0.039	7.25068e-13	ENSG00000115073	protein_coding	malignant single cell significant results
ARHGEF40	2.6534e-17	1.15656	0.062	0.033	7.40271e-13	ENSG00000165801	protein_coding	malignant single cell significant results
ECHDC2	2.76603e-17	1.08965	0.026	0.009	7.71696e-13	ENSG00000121310	protein_coding	malignant single cell significant results
CDCA4	2.79739e-17	0.807073	0.044	0.029	7.80443e-13	ENSG00000170779	protein_coding	malignant single cell significant results
SH2D2A	3.10379e-17	-2.90189	0.003	0.011	8.65926e-13	ENSG00000027869	protein_coding	malignant single cell significant results
TMTC2	3.56861e-17	1.27187	0.03	0.01	9.95606e-13	ENSG00000179104	protein_coding	malignant single cell significant results
SMARCD2	3.72586e-17	0.845961	0.055	0.031	1.03948e-12	ENSG00000108604	protein_coding	malignant single cell significant results
SPOCK3	3.75466e-17	1.02323	0.014	0.006	1.04751e-12	ENSG00000196104	protein_coding	malignant single cell significant results
NUDT14	3.77615e-17	1.3181	0.03	0.012	1.05351e-12	ENSG00000183828	protein_coding	malignant single cell significant results
NRROS	3.80077e-17	1.31817	0.05	0.026	1.06038e-12	ENSG00000174004	protein_coding	malignant single cell significant results
DEPDC7	3.81946e-17	1.26754	0.019	0.009	1.06559e-12	ENSG00000121690	protein_coding	malignant single cell significant results
POLA1	3.86945e-17	-0.77229	0.072	0.12	1.07954e-12	ENSG00000101868	protein_coding	malignant single cell significant results
FCAR	3.90471e-17	-1.43727	0.016	0.037	1.08937e-12	ENSG00000275136	protein_coding	malignant single cell significant results
FCAR	3.90471e-17	-1.43727	0.016	0.037	1.08937e-12	ENSG00000275970	protein_coding	malignant single cell significant results
FCAR	3.90471e-17	-1.43727	0.016	0.037	1.08937e-12	ENSG00000273738	protein_coding	malignant single cell significant results
FCAR	3.90471e-17	-1.43727	0.016	0.037	1.08937e-12	ENSG00000275269	protein_coding	malignant single cell significant results
FCAR	3.90471e-17	-1.43727	0.016	0.037	1.08937e-12	ENSG00000283750	protein_coding	malignant single cell significant results
FCAR	3.90471e-17	-1.43727	0.016	0.037	1.08937e-12	ENSG00000276858	protein_coding	malignant single cell significant results
FCAR	3.90471e-17	-1.43727	0.016	0.037	1.08937e-12	ENSG00000284061	protein_coding	malignant single cell significant results
FCAR	3.90471e-17	-1.43727	0.016	0.037	1.08937e-12	ENSG00000278415	protein_coding	malignant single cell significant results
FCAR	3.90471e-17	-1.43727	0.016	0.037	1.08937e-12	ENSG00000276985	protein_coding	malignant single cell significant results
FCAR	3.90471e-17	-1.43727	0.016	0.037	1.08937e-12	ENSG00000274580	protein_coding	malignant single cell significant results
FCAR	3.90471e-17	-1.43727	0.016	0.037	1.08937e-12	ENSG00000275564	protein_coding	malignant single cell significant results
FCAR	3.90471e-17	-1.43727	0.016	0.037	1.08937e-12	ENSG00000186431	protein_coding	malignant single cell significant results
TMEM164	3.93302e-17	0.686355	0.083	0.06	1.09727e-12	ENSG00000157600	protein_coding	malignant single cell significant results
MIPOL1	4.16439e-17	-3.7708	0.001	0.01	1.16182e-12	ENSG00000151338	protein_coding	malignant single cell significant results
KRT8	4.28985e-17	1.75208	0.017	0.005	1.19682e-12	ENSG00000170421	protein_coding	malignant single cell significant results
ZNF101	4.47136e-17	-0.862217	0.05	0.066	1.24746e-12	ENSG00000181896	protein_coding	malignant single cell significant results
MRPL38	4.4987e-17	0.670107	0.071	0.048	1.25509e-12	ENSG00000204316	protein_coding	malignant single cell significant results
YIPF3	4.53954e-17	0.709345	0.058	0.034	1.26649e-12	ENSG00000137207	protein_coding	malignant single cell significant results
RP2	4.55705e-17	0.854331	0.058	0.032	1.27137e-12	ENSG00000102218	protein_coding	malignant single cell significant results
DGKA	4.78519e-17	-0.777866	0.055	0.066	1.33502e-12	ENSG00000065357	protein_coding	malignant single cell significant results
HBS1L	4.91474e-17	-0.614097	0.118	0.168	1.37116e-12	ENSG00000112339	protein_coding	malignant single cell significant results
PIGS	5.04692e-17	0.648431	0.117	0.081	1.40804e-12	ENSG00000087111	protein_coding	malignant single cell significant results
NTHL1	5.11349e-17	1.03461	0.042	0.02	1.42661e-12	ENSG00000065057	protein_coding	malignant single cell significant results
DAPK1	5.1845e-17	0.684449	0.081	0.053	1.44642e-12	ENSG00000196730	protein_coding	malignant single cell significant results
CD300E	5.18813e-17	1.76172	0.039	0.011	1.44744e-12	ENSG00000186407	protein_coding	malignant single cell significant results
SCUBE1	5.32295e-17	4.00768	0.021	0.002	1.48505e-12	ENSG00000159307	protein_coding	malignant single cell significant results
SERPINI2	5.82221e-17	1.84577	0.018	0.004	1.62434e-12	ENSG00000114204	protein_coding	malignant single cell significant results
SPON2	5.9128e-17	-2.15931	0.008	0.02	1.64961e-12	ENSG00000159674	protein_coding	malignant single cell significant results
HESX1	6.08647e-17	2.03952	0.015	0.004	1.69806e-12	ENSG00000163666	protein_coding	malignant single cell significant results
RALGPS2	6.4868e-17	-1.14714	0.068	0.104	1.80975e-12	ENSG00000116191	protein_coding	malignant single cell significant results
COQ8A	6.70266e-17	0.838208	0.057	0.036	1.86998e-12	ENSG00000163050	protein_coding	malignant single cell significant results
CD70	7.03414e-17	1.63153	0.037	0.011	1.96246e-12	ENSG00000125726	protein_coding	malignant single cell significant results
UNC119	7.11421e-17	0.969124	0.042	0.02	1.98479e-12	ENSG00000109103	protein_coding	malignant single cell significant results
CKB	7.12758e-17	0.858664	0.026	0.012	1.98852e-12	ENSG00000166165	protein_coding	malignant single cell significant results
PRDX4	7.18595e-17	-0.773993	0.111	0.149	2.00481e-12	ENSG00000123131	protein_coding	malignant single cell significant results
MRPL28	7.37645e-17	0.785226	0.07	0.046	2.05795e-12	ENSG00000086504	protein_coding	malignant single cell significant results
LYRM1	7.82918e-17	0.626348	0.089	0.058	2.18426e-12	ENSG00000102897	protein_coding	malignant single cell significant results
PIP5K1B	8.69019e-17	-1.15359	0.016	0.04	2.42448e-12	ENSG00000107242	protein_coding	malignant single cell significant results
C1QA	8.81223e-17	2.67203	0.017	0.003	2.45852e-12	ENSG00000173372	protein_coding	malignant single cell significant results
STX12	8.84617e-17	0.671905	0.07	0.042	2.46799e-12	ENSG00000117758	protein_coding	malignant single cell significant results
ENPP2	8.95253e-17	1.25166	0.02	0.009	2.49767e-12	ENSG00000136960	protein_coding	malignant single cell significant results
ZFP57	9.33983e-17	1.61769	0.016	0.004	2.60572e-12	ENSG00000227858	protein_coding	malignant single cell significant results
ZFP57	9.33983e-17	1.61769	0.016	0.004	2.60572e-12	ENSG00000223852	protein_coding	malignant single cell significant results
ZFP57	9.33983e-17	1.61769	0.016	0.004	2.60572e-12	ENSG00000226858	protein_coding	malignant single cell significant results
ZFP57	9.33983e-17	1.61769	0.016	0.004	2.60572e-12	ENSG00000234669	protein_coding	malignant single cell significant results
ZFP57	9.33983e-17	1.61769	0.016	0.004	2.60572e-12	ENSG00000223858	protein_coding	malignant single cell significant results
ZFP57	9.33983e-17	1.61769	0.016	0.004	2.60572e-12	ENSG00000232099	protein_coding	malignant single cell significant results
ZFP57	9.33983e-17	1.61769	0.016	0.004	2.60572e-12	ENSG00000206510	protein_coding	malignant single cell significant results
ZFP57	9.33983e-17	1.61769	0.016	0.004	2.60572e-12	ENSG00000204644	protein_coding	malignant single cell significant results
KIF17	9.68017e-17	1.15834	0.012	0.004	2.70067e-12	ENSG00000117245	protein_coding	malignant single cell significant results
MALT1	9.75818e-17	-0.819708	0.054	0.075	2.72243e-12	ENSG00000172175	protein_coding	malignant single cell significant results
MFHAS1	9.77982e-17	-0.994287	0.02	0.042	2.72847e-12	ENSG00000285022	protein_coding	malignant single cell significant results
MFHAS1	9.77982e-17	-0.994287	0.02	0.042	2.72847e-12	ENSG00000147324	protein_coding	malignant single cell significant results
SMIM10	1.00538e-16	-0.693876	0.033	0.066	2.80492e-12	ENSG00000184785	protein_coding	malignant single cell significant results
NMRAL1	1.00952e-16	0.625388	0.06	0.039	2.81645e-12	ENSG00000274684	protein_coding	malignant single cell significant results
NMRAL1	1.00952e-16	0.625388	0.06	0.039	2.81645e-12	ENSG00000153406	protein_coding	malignant single cell significant results
KLRC3	1.06228e-16	-4.43667	0.001	0.012	2.96367e-12	ENSG00000205810	protein_coding	malignant single cell significant results
ATF6B	1.09659e-16	0.617507	0.113	0.078	3.05938e-12	ENSG00000234539	protein_coding	malignant single cell significant results
ATF6B	1.09659e-16	0.617507	0.113	0.078	3.05938e-12	ENSG00000168468	protein_coding	malignant single cell significant results
ATF6B	1.09659e-16	0.617507	0.113	0.078	3.05938e-12	ENSG00000228628	protein_coding	malignant single cell significant results
ATF6B	1.09659e-16	0.617507	0.113	0.078	3.05938e-12	ENSG00000213676	protein_coding	malignant single cell significant results
BTLA	1.14768e-16	-2.2749	0.005	0.016	3.20192e-12	ENSG00000186265	protein_coding	malignant single cell significant results
LCT	1.16602e-16	2.69904	0.011	0.001	3.25309e-12	ENSG00000115850	protein_coding	malignant single cell significant results
NFRKB	1.17534e-16	0.828786	0.089	0.055	3.27907e-12	ENSG00000170322	protein_coding	malignant single cell significant results
TSPAN32	1.30141e-16	0.75264	0.082	0.05	3.6308e-12	ENSG00000064201	protein_coding	malignant single cell significant results
CYB561	1.37304e-16	0.72311	0.038	0.019	3.83064e-12	ENSG00000008283	protein_coding	malignant single cell significant results
LRP3	1.41837e-16	1.72234	0.017	0.005	3.95712e-12	ENSG00000130881	protein_coding	malignant single cell significant results
IFI35	1.43588e-16	0.945518	0.057	0.029	4.00596e-12	ENSG00000068079	protein_coding	malignant single cell significant results
HES6	1.53161e-16	-1.33685	0.008	0.026	4.27304e-12	ENSG00000144485	protein_coding	malignant single cell significant results
CD300LB	1.56352e-16	1.75988	0.022	0.006	4.36207e-12	ENSG00000291919	protein_coding	malignant single cell significant results
CD300LB	1.56352e-16	1.75988	0.022	0.006	4.36207e-12	ENSG00000178789	protein_coding	malignant single cell significant results
MYD88	1.7801e-16	0.628418	0.078	0.05	4.9663e-12	ENSG00000172936	protein_coding	malignant single cell significant results
HSD17B7	1.80084e-16	0.681519	0.039	0.021	5.02415e-12	ENSG00000132196	protein_coding	malignant single cell significant results
NCF1	1.85191e-16	1.35417	0.049	0.019	5.16665e-12	ENSG00000158517	protein_coding	malignant single cell significant results
LATS2	1.85406e-16	0.722908	0.106	0.068	5.17264e-12	ENSG00000150457	protein_coding	malignant single cell significant results
TTC39B	1.94861e-16	-2.70184	0.004	0.015	5.43642e-12	ENSG00000155158	protein_coding	malignant single cell significant results
ATP10D	2.04808e-16	0.756138	0.051	0.029	5.71393e-12	ENSG00000145246	protein_coding	malignant single cell significant results
ZNF664	2.04951e-16	-0.795448	0.043	0.073	5.71793e-12	ENSG00000179195	protein_coding	malignant single cell significant results
MSL2	2.12483e-16	-0.667126	0.091	0.121	5.92806e-12	ENSG00000174579	protein_coding	malignant single cell significant results
FAM111B	2.17276e-16	-1.47405	0.027	0.064	6.06177e-12	ENSG00000189057	protein_coding	malignant single cell significant results
ABCB1	2.2275e-16	-1.60679	0.012	0.03	6.21449e-12	ENSG00000085563	protein_coding	malignant single cell significant results
TRIM21	2.24713e-16	0.887952	0.045	0.023	6.26927e-12	ENSG00000132109	protein_coding	malignant single cell significant results
SYDE2	2.37857e-16	-3.48994	0.001	0.012	6.63598e-12	ENSG00000097096	protein_coding	malignant single cell significant results
ARFRP1	2.39528e-16	0.711581	0.044	0.024	6.68259e-12	ENSG00000101246	protein_coding	malignant single cell significant results
SAMD9	2.50749e-16	-0.617321	0.156	0.188	6.99565e-12	ENSG00000205413	protein_coding	malignant single cell significant results
OCEL1	2.57913e-16	1.349	0.021	0.008	7.19551e-12	ENSG00000099330	protein_coding	malignant single cell significant results
SLC22A16	2.59182e-16	0.759295	0.035	0.022	7.23091e-12	ENSG00000004809	protein_coding	malignant single cell significant results
CDKN1A	2.86026e-16	1.09386	0.087	0.043	7.97983e-12	ENSG00000124762	protein_coding	malignant single cell significant results
GYG1	2.96327e-16	0.69395	0.083	0.048	8.26723e-12	ENSG00000163754	protein_coding	malignant single cell significant results
DUSP4	3.13738e-16	-4.12122	0.002	0.012	8.75296e-12	ENSG00000120875	protein_coding	malignant single cell significant results
CST7	3.44707e-16	-0.688207	0.072	0.088	9.61698e-12	ENSG00000077984	protein_coding	malignant single cell significant results
SGMS1	3.45057e-16	-0.857712	0.037	0.063	9.62674e-12	ENSG00000198964	protein_coding	malignant single cell significant results
SYNRG	3.5107e-16	-0.63006	0.093	0.111	9.79449e-12	ENSG00000274047	protein_coding	malignant single cell significant results
SYNRG	3.5107e-16	-0.63006	0.093	0.111	9.79449e-12	ENSG00000275066	protein_coding	malignant single cell significant results
CSK	3.62791e-16	0.591251	0.08	0.049	1.01215e-11	ENSG00000103653	protein_coding	malignant single cell significant results
FAM234A	3.63862e-16	0.644886	0.093	0.067	1.01514e-11	ENSG00000167930	protein_coding	malignant single cell significant results
CCR1	3.72026e-16	1.16542	0.044	0.018	1.03791e-11	ENSG00000163823	protein_coding	malignant single cell significant results
GRAP2	3.75039e-16	-2.69661	0.004	0.013	1.04632e-11	ENSG00000100351	protein_coding	malignant single cell significant results
SLC35E2B	3.84297e-16	0.731595	0.047	0.027	1.07215e-11	ENSG00000189339	protein_coding	malignant single cell significant results
SLAMF1	4.16083e-16	-2.01703	0.007	0.017	1.16083e-11	ENSG00000117090	protein_coding	malignant single cell significant results
GPA33	4.28083e-16	1.49012	0.011	0.004	1.19431e-11	ENSG00000143167	protein_coding	malignant single cell significant results
CREB3L4	4.48289e-16	0.81469	0.039	0.026	1.25068e-11	ENSG00000143578	protein_coding	malignant single cell significant results
GIMAP1	4.48608e-16	-0.82848	0.025	0.027	1.25157e-11	ENSG00000213203	protein_coding	malignant single cell significant results
ST18	4.66465e-16	0.890581	0.02	0.009	1.30139e-11	ENSG00000147488	protein_coding	malignant single cell significant results
CBX7	4.81399e-16	-2.15668	0.004	0.014	1.34306e-11	ENSG00000100307	protein_coding	malignant single cell significant results
ABCD2	4.92103e-16	-3.51595	0.002	0.01	1.37292e-11	ENSG00000173208	protein_coding	malignant single cell significant results
ZFAND3	5.03656e-16	0.596215	0.067	0.039	1.40515e-11	ENSG00000156639	protein_coding	malignant single cell significant results
CLIC3	5.12566e-16	-3.54512	0.002	0.011	1.43001e-11	ENSG00000169583	protein_coding	malignant single cell significant results
KIF26B	5.24418e-16	2.37896	0.019	0.004	1.46307e-11	ENSG00000281216	protein_coding	malignant single cell significant results
KIF26B	5.24418e-16	2.37896	0.019	0.004	1.46307e-11	ENSG00000162849	protein_coding	malignant single cell significant results
GPR65	5.28875e-16	-0.808646	0.051	0.068	1.47551e-11	ENSG00000140030	protein_coding	malignant single cell significant results
ATP11A	5.86099e-16	0.815707	0.074	0.045	1.63516e-11	ENSG00000068650	protein_coding	malignant single cell significant results
MTURN	5.96549e-16	-0.617253	0.065	0.108	1.66431e-11	ENSG00000180354	protein_coding	malignant single cell significant results
STRBP	5.96625e-16	-0.713494	0.113	0.16	1.66452e-11	ENSG00000165209	protein_coding	malignant single cell significant results
TTC39C	6.16605e-16	-0.598628	0.091	0.105	1.72027e-11	ENSG00000168234	protein_coding	malignant single cell significant results
MCMDC2	6.41046e-16	-0.715218	0.054	0.093	1.78845e-11	ENSG00000178460	protein_coding	malignant single cell significant results
RAD52	6.41069e-16	0.660297	0.049	0.028	1.78852e-11	ENSG00000002016	protein_coding	malignant single cell significant results
STX5	6.51691e-16	0.76363	0.058	0.033	1.81815e-11	ENSG00000162236	protein_coding	malignant single cell significant results
PSENEN	6.51793e-16	0.594928	0.097	0.071	1.81844e-11	ENSG00000205155	protein_coding	malignant single cell significant results
FHOD1	6.63011e-16	0.747165	0.055	0.033	1.84973e-11	ENSG00000135723	protein_coding	malignant single cell significant results
PRKCQ	6.75542e-16	-1.24731	0.025	0.046	1.8847e-11	ENSG00000065675	protein_coding	malignant single cell significant results
B4GALT3	6.94669e-16	0.66781	0.037	0.02	1.93806e-11	ENSG00000158850	protein_coding	malignant single cell significant results
TMEM91	6.98187e-16	1.23287	0.04	0.016	1.94787e-11	ENSG00000142046	protein_coding	malignant single cell significant results
UCHL1	7.09833e-16	-1.60263	0.005	0.014	1.98036e-11	ENSG00000154277	protein_coding	malignant single cell significant results
LRRC41	7.26775e-16	0.822536	0.048	0.028	2.02763e-11	ENSG00000132128	protein_coding	malignant single cell significant results
SPATC1L	7.34575e-16	1.75883	0.017	0.005	2.04939e-11	ENSG00000274679	protein_coding	malignant single cell significant results
SPATC1L	7.34575e-16	1.75883	0.017	0.005	2.04939e-11	ENSG00000160284	protein_coding	malignant single cell significant results
PLEKHG1	7.51543e-16	-2.19671	0.004	0.017	2.09673e-11	ENSG00000120278	protein_coding	malignant single cell significant results
R3HDM4	7.61188e-16	0.625767	0.07	0.044	2.12364e-11	ENSG00000198858	protein_coding	malignant single cell significant results
KIF11	8.09007e-16	-0.778767	0.084	0.133	2.25705e-11	ENSG00000138160	protein_coding	malignant single cell significant results
ZNF438	8.18873e-16	1.21576	0.059	0.029	2.28457e-11	ENSG00000183621	protein_coding	malignant single cell significant results
URM1	8.46171e-16	0.59579	0.076	0.053	2.36073e-11	ENSG00000167118	protein_coding	malignant single cell significant results
ARL2	8.47617e-16	0.628211	0.098	0.074	2.36477e-11	ENSG00000213465	protein_coding	malignant single cell significant results
SGPP1	8.80047e-16	-1.13118	0.007	0.021	2.45524e-11	ENSG00000285281	protein_coding	malignant single cell significant results
SGPP1	8.80047e-16	-1.13118	0.007	0.021	2.45524e-11	ENSG00000126821	protein_coding	malignant single cell significant results
SLC35C2	8.99392e-16	0.598284	0.039	0.024	2.50921e-11	ENSG00000080189	protein_coding	malignant single cell significant results
TMEM60	9.03024e-16	0.845873	0.051	0.031	2.51935e-11	ENSG00000135211	protein_coding	malignant single cell significant results
ADAMTS2	9.13061e-16	1.90578	0.015	0.003	2.54735e-11	ENSG00000087116	protein_coding	malignant single cell significant results
GPR27	9.15276e-16	1.33951	0.03	0.013	2.55353e-11	ENSG00000170837	protein_coding	malignant single cell significant results
MCM2	9.28347e-16	0.609615	0.066	0.052	2.59e-11	ENSG00000073111	protein_coding	malignant single cell significant results
GGT1	9.33983e-16	2.59595	0.015	0.003	2.60572e-11	ENSG00000100031	protein_coding	malignant single cell significant results
ITGB3BP	9.53065e-16	-0.680158	0.085	0.136	2.65896e-11	ENSG00000142856	protein_coding	malignant single cell significant results
CYFIP1	9.84202e-16	0.602905	0.11	0.081	2.74583e-11	ENSG00000288461	protein_coding	malignant single cell significant results
CYFIP1	9.84202e-16	0.602905	0.11	0.081	2.74583e-11	ENSG00000280618	protein_coding	malignant single cell significant results
CYFIP1	9.84202e-16	0.602905	0.11	0.081	2.74583e-11	ENSG00000273749	protein_coding	malignant single cell significant results
GLMP	9.94106e-16	1.10796	0.03	0.013	2.77346e-11	ENSG00000198715	protein_coding	malignant single cell significant results
HLTF	1.02378e-15	-0.755019	0.09	0.136	2.85624e-11	ENSG00000071794	protein_coding	malignant single cell significant results
MSRB2	1.04473e-15	0.877474	0.039	0.024	2.9147e-11	ENSG00000148450	protein_coding	malignant single cell significant results
CNIH4	1.09319e-15	0.684868	0.14	0.097	3.04988e-11	ENSG00000143771	protein_coding	malignant single cell significant results
ZDHHC12	1.11113e-15	0.733073	0.056	0.038	3.09993e-11	ENSG00000160446	protein_coding	malignant single cell significant results
KIAA0513	1.23032e-15	1.17714	0.048	0.023	3.43248e-11	ENSG00000135709	protein_coding	malignant single cell significant results
DCTN4	1.30279e-15	0.615621	0.093	0.061	3.63464e-11	ENSG00000132912	protein_coding	malignant single cell significant results
HTATIP2	1.32335e-15	0.640541	0.074	0.043	3.69202e-11	ENSG00000109854	protein_coding	malignant single cell significant results
WT1	1.35407e-15	2.16414	0.012	0.002	3.77773e-11	ENSG00000184937	protein_coding	malignant single cell significant results
ADAP2	1.39487e-15	1.46881	0.031	0.012	3.89154e-11	ENSG00000184060	protein_coding	malignant single cell significant results
POLDIP3	1.47746e-15	0.657515	0.068	0.045	4.12197e-11	ENSG00000100227	protein_coding	malignant single cell significant results
FKBP15	1.54085e-15	0.832604	0.092	0.06	4.29883e-11	ENSG00000119321	protein_coding	malignant single cell significant results
CD163	1.54691e-15	1.79802	0.069	0.031	4.31572e-11	ENSG00000177575	protein_coding	malignant single cell significant results
CCDC22	1.60016e-15	1.15671	0.025	0.011	4.4643e-11	ENSG00000101997	protein_coding	malignant single cell significant results
COL18A1	1.69683e-15	-1.53727	0.008	0.025	4.734e-11	ENSG00000182871	protein_coding	malignant single cell significant results
ZNF467	1.72783e-15	1.54409	0.022	0.008	4.82048e-11	ENSG00000181444	protein_coding	malignant single cell significant results
POLR3D	1.7621e-15	0.598899	0.06	0.04	4.91607e-11	ENSG00000168495	protein_coding	malignant single cell significant results
MTMR14	1.76502e-15	0.617431	0.079	0.05	4.92424e-11	ENSG00000163719	protein_coding	malignant single cell significant results
SNAPIN	1.77765e-15	0.638379	0.084	0.059	4.95947e-11	ENSG00000143553	protein_coding	malignant single cell significant results
SCAMP3	1.85233e-15	0.635473	0.051	0.031	5.16782e-11	ENSG00000263290	protein_coding	malignant single cell significant results
SCAMP3	1.85233e-15	0.635473	0.051	0.031	5.16782e-11	ENSG00000116521	protein_coding	malignant single cell significant results
SLC27A3	1.88494e-15	0.832982	0.027	0.011	5.2588e-11	ENSG00000263163	protein_coding	malignant single cell significant results
SLC27A3	1.88494e-15	0.832982	0.027	0.011	5.2588e-11	ENSG00000143554	protein_coding	malignant single cell significant results
FAAH	1.98086e-15	1.13881	0.023	0.01	5.5264e-11	ENSG00000117480	protein_coding	malignant single cell significant results
UBE2D1	2.08984e-15	0.656685	0.119	0.079	5.83045e-11	ENSG00000072401	protein_coding	malignant single cell significant results
HEATR6	2.1218e-15	0.831964	0.043	0.022	5.91962e-11	ENSG00000068097	protein_coding	malignant single cell significant results
LRBA	2.14076e-15	-0.655796	0.07	0.101	5.97251e-11	ENSG00000198589	protein_coding	malignant single cell significant results
HELLS	2.24602e-15	-0.634556	0.096	0.142	6.26617e-11	ENSG00000119969	protein_coding	malignant single cell significant results
DZIP3	2.26466e-15	-0.942579	0.035	0.055	6.31817e-11	ENSG00000198919	protein_coding	malignant single cell significant results
DMAC2	2.2762e-15	0.818984	0.045	0.028	6.35037e-11	ENSG00000105341	protein_coding	malignant single cell significant results
CDK5	2.30704e-15	0.773846	0.034	0.019	6.4364e-11	ENSG00000164885	protein_coding	malignant single cell significant results
PPP1R9A	2.31632e-15	-2.47894	0.002	0.012	6.46229e-11	ENSG00000158528	protein_coding	malignant single cell significant results
VSTM4	2.34134e-15	2.39223	0.014	0.003	6.53212e-11	ENSG00000165633	protein_coding	malignant single cell significant results
RPP25L	2.35646e-15	0.680113	0.045	0.025	6.57429e-11	ENSG00000164967	protein_coding	malignant single cell significant results
RASGRF2	2.36073e-15	-3.4122	0.002	0.011	6.58619e-11	ENSG00000113319	protein_coding	malignant single cell significant results
MYEF2	2.38219e-15	-1.28337	0.019	0.039	6.64606e-11	ENSG00000104177	protein_coding	malignant single cell significant results
BCAS4	2.54085e-15	-1.80976	0.006	0.02	7.08872e-11	ENSG00000124243	protein_coding	malignant single cell significant results
MED18	2.60186e-15	0.931658	0.027	0.013	7.25894e-11	ENSG00000284944	protein_coding	malignant single cell significant results
MED18	2.60186e-15	0.931658	0.027	0.013	7.25894e-11	ENSG00000130772	protein_coding	malignant single cell significant results
PMP22	2.66346e-15	-1.24672	0.007	0.027	7.43079e-11	ENSG00000109099	protein_coding	malignant single cell significant results
HERC5	2.67913e-15	-0.794746	0.053	0.073	7.4745e-11	ENSG00000138646	protein_coding	malignant single cell significant results
TMEM39B	2.73163e-15	1.11968	0.025	0.013	7.62096e-11	ENSG00000121775	protein_coding	malignant single cell significant results
PPM1N	2.75261e-15	-0.739972	0.025	0.042	7.6795e-11	ENSG00000213889	protein_coding	malignant single cell significant results
SLC27A1	2.81528e-15	1.25548	0.026	0.011	7.85435e-11	ENSG00000130304	protein_coding	malignant single cell significant results
BMPR2	3.15524e-15	-0.944699	0.046	0.073	8.8028e-11	ENSG00000204217	protein_coding	malignant single cell significant results
CLMN	3.24311e-15	0.977068	0.046	0.023	9.04795e-11	ENSG00000165959	protein_coding	malignant single cell significant results
TRIM6	3.26676e-15	1.73898	0.013	0.005	9.11392e-11	ENSG00000121236	protein_coding	malignant single cell significant results
ST3GAL5	3.51778e-15	-1.26179	0.022	0.035	9.81426e-11	ENSG00000115525	protein_coding	malignant single cell significant results
SSH3	3.57485e-15	1.10267	0.021	0.009	9.97347e-11	ENSG00000172830	protein_coding	malignant single cell significant results
DESI1	3.77931e-15	0.757961	0.054	0.029	1.05439e-10	ENSG00000100418	protein_coding	malignant single cell significant results
TMOD2	3.78818e-15	0.63575	0.039	0.02	1.05686e-10	ENSG00000128872	protein_coding	malignant single cell significant results
SLC16A5	3.82669e-15	1.65738	0.022	0.007	1.06761e-10	ENSG00000170190	protein_coding	malignant single cell significant results
PMVK	3.95922e-15	0.582906	0.069	0.046	1.10458e-10	ENSG00000163344	protein_coding	malignant single cell significant results
ELK4	3.97784e-15	-0.606561	0.123	0.155	1.10978e-10	ENSG00000158711	protein_coding	malignant single cell significant results
OSBPL5	4.03554e-15	0.702356	0.032	0.015	1.12588e-10	ENSG00000021762	protein_coding	malignant single cell significant results
CCDC65	4.12514e-15	-2.82106	0.003	0.011	1.15087e-10	ENSG00000139537	protein_coding	malignant single cell significant results
CASS4	4.20498e-15	1.12782	0.021	0.007	1.17315e-10	ENSG00000087589	protein_coding	malignant single cell significant results
TLE1	4.31329e-15	-1.38363	0.015	0.038	1.20337e-10	ENSG00000196781	protein_coding	malignant single cell significant results
VSIG1	4.76169e-15	-2.42091	0.005	0.014	1.32846e-10	ENSG00000101842	protein_coding	malignant single cell significant results
BCL6	4.83115e-15	1.47348	0.081	0.037	1.34784e-10	ENSG00000113916	protein_coding	malignant single cell significant results
PAIP2B	4.83667e-15	-1.10631	0.01	0.022	1.34938e-10	ENSG00000124374	protein_coding	malignant single cell significant results
ARAP1	4.90563e-15	0.834045	0.077	0.044	1.36862e-10	ENSG00000186635	protein_coding	malignant single cell significant results
ZNF74	5.01671e-15	1.16881	0.017	0.007	1.39961e-10	ENSG00000185252	protein_coding	malignant single cell significant results
TESMIN	5.28529e-15	1.08459	0.032	0.019	1.47454e-10	ENSG00000132749	protein_coding	malignant single cell significant results
SLC35A5	5.46732e-15	0.786353	0.055	0.033	1.52533e-10	ENSG00000138459	protein_coding	malignant single cell significant results
TOM1	6.08545e-15	0.941664	0.061	0.032	1.69778e-10	ENSG00000100284	protein_coding	malignant single cell significant results
GEMIN7	6.09816e-15	0.921719	0.046	0.026	1.70133e-10	ENSG00000142252	protein_coding	malignant single cell significant results
SDSL	6.13126e-15	1.42747	0.031	0.013	1.71056e-10	ENSG00000139410	protein_coding	malignant single cell significant results
KAT8	6.21618e-15	0.692126	0.048	0.028	1.73425e-10	ENSG00000103510	protein_coding	malignant single cell significant results
MBNL2	6.45828e-15	-0.825565	0.064	0.089	1.8018e-10	ENSG00000139793	protein_coding	malignant single cell significant results
GTF3C5	6.86207e-15	0.669932	0.064	0.043	1.91445e-10	ENSG00000148308	protein_coding	malignant single cell significant results
ARTN	7.34972e-15	2.22005	0.014	0.003	2.0505e-10	ENSG00000117407	protein_coding	malignant single cell significant results
PLOD3	7.47249e-15	0.844931	0.043	0.023	2.08475e-10	ENSG00000106397	protein_coding	malignant single cell significant results
ICE1	7.74455e-15	-0.693495	0.126	0.173	2.16065e-10	ENSG00000164151	protein_coding	malignant single cell significant results
DERL3	7.90373e-15	-1.72398	0.014	0.028	2.20506e-10	ENSG00000274437	protein_coding	malignant single cell significant results
DERL3	7.90373e-15	-1.72398	0.014	0.028	2.20506e-10	ENSG00000099958	protein_coding	malignant single cell significant results
ELF4	8.9063e-15	0.929996	0.047	0.023	2.48477e-10	ENSG00000102034	protein_coding	malignant single cell significant results
GPAT3	8.99757e-15	0.856596	0.043	0.022	2.51023e-10	ENSG00000138678	protein_coding	malignant single cell significant results
ADPRH	9.17961e-15	1.562	0.021	0.007	2.56102e-10	ENSG00000144843	protein_coding	malignant single cell significant results
CYYR1	9.31789e-15	-2.8703	0.001	0.011	2.5996e-10	ENSG00000166265	protein_coding	malignant single cell significant results
ZC3HAV1L	9.61059e-15	0.654321	0.017	0.009	2.68126e-10	ENSG00000146858	protein_coding	malignant single cell significant results
HRH2	9.87966e-15	0.689308	0.044	0.025	2.75633e-10	ENSG00000113749	protein_coding	malignant single cell significant results
GATA2	1.00627e-14	0.584462	0.077	0.049	2.80738e-10	ENSG00000179348	protein_coding	malignant single cell significant results
VPS18	1.06019e-14	1.14552	0.019	0.008	2.95782e-10	ENSG00000104142	protein_coding	malignant single cell significant results
CCDC66	1.06955e-14	-0.723662	0.1	0.131	2.98395e-10	ENSG00000180376	protein_coding	malignant single cell significant results
SLC2A9	1.13085e-14	1.44723	0.022	0.008	3.15495e-10	ENSG00000109667	protein_coding	malignant single cell significant results
ALDH16A1	1.16205e-14	0.623271	0.047	0.03	3.24199e-10	ENSG00000161618	protein_coding	malignant single cell significant results
GPR34	1.17031e-14	2.32004	0.013	0.002	3.26505e-10	ENSG00000171659	protein_coding	malignant single cell significant results
ZKSCAN3	1.26661e-14	0.833288	0.03	0.015	3.53371e-10	ENSG00000189298	protein_coding	malignant single cell significant results
PDLIM7	1.26922e-14	1.45352	0.026	0.01	3.54099e-10	ENSG00000196923	protein_coding	malignant single cell significant results
GLB1	1.28945e-14	0.759766	0.068	0.042	3.59743e-10	ENSG00000170266	protein_coding	malignant single cell significant results
CPM	1.29433e-14	1.28002	0.067	0.035	3.61105e-10	ENSG00000135678	protein_coding	malignant single cell significant results
PBX3	1.30322e-14	1.15474	0.086	0.044	3.63584e-10	ENSG00000167081	protein_coding	malignant single cell significant results
GAB2	1.3278e-14	0.833352	0.052	0.028	3.70444e-10	ENSG00000033327	protein_coding	malignant single cell significant results
TMUB2	1.40574e-14	0.649606	0.072	0.043	3.92188e-10	ENSG00000168591	protein_coding	malignant single cell significant results
BCL2A1	1.41665e-14	0.748405	0.118	0.068	3.9523e-10	ENSG00000140379	protein_coding	malignant single cell significant results
PTK7	1.49097e-14	1.13821	0.021	0.01	4.15967e-10	ENSG00000112655	protein_coding	malignant single cell significant results
CHST13	1.50689e-14	1.69593	0.02	0.007	4.20407e-10	ENSG00000180767	protein_coding	malignant single cell significant results
IL17RA	1.51072e-14	0.719858	0.173	0.116	4.21477e-10	ENSG00000177663	protein_coding	malignant single cell significant results
KIF3A	1.75077e-14	-1.33297	0.024	0.039	4.88448e-10	ENSG00000131437	protein_coding	malignant single cell significant results
OGFOD2	1.76323e-14	1.00303	0.038	0.021	4.91924e-10	ENSG00000111325	protein_coding	malignant single cell significant results
NUBP1	1.77822e-14	0.644388	0.063	0.039	4.96106e-10	ENSG00000103274	protein_coding	malignant single cell significant results
EPN1	1.80174e-14	0.969704	0.045	0.025	5.02669e-10	ENSG00000063245	protein_coding	malignant single cell significant results
NDUFAF2	1.8384e-14	-0.677706	0.095	0.147	5.12897e-10	ENSG00000164182	protein_coding	malignant single cell significant results
NMNAT1	1.87147e-14	0.739126	0.051	0.029	5.22122e-10	ENSG00000173614	protein_coding	malignant single cell significant results
RNPEP	1.88111e-14	0.967759	0.049	0.027	5.24811e-10	ENSG00000176393	protein_coding	malignant single cell significant results
SF3B4	1.90482e-14	0.633799	0.056	0.037	5.31427e-10	ENSG00000143368	protein_coding	malignant single cell significant results
ADGRG6	1.92708e-14	-1.79621	0.008	0.031	5.37635e-10	ENSG00000112414	protein_coding	malignant single cell significant results
HTR1F	1.97231e-14	-0.851111	0.018	0.034	5.50254e-10	ENSG00000179097	protein_coding	malignant single cell significant results
GIMAP8	2.00259e-14	0.844813	0.034	0.014	5.58704e-10	ENSG00000171115	protein_coding	malignant single cell significant results
ESRRA	2.01584e-14	1.16696	0.021	0.009	5.62399e-10	ENSG00000173153	protein_coding	malignant single cell significant results
RRAS2	2.01701e-14	-2.61445	0.003	0.01	5.62726e-10	ENSG00000133818	protein_coding	malignant single cell significant results
CDC27	2.21509e-14	-0.651566	0.074	0.105	6.17987e-10	ENSG00000004897	protein_coding	malignant single cell significant results
PRC1	2.28035e-14	-0.626844	0.096	0.133	6.36194e-10	ENSG00000198901	protein_coding	malignant single cell significant results
BCAS2	2.40504e-14	-0.612053	0.093	0.132	6.70982e-10	ENSG00000116752	protein_coding	malignant single cell significant results
SLC43A3	2.42544e-14	0.806825	0.076	0.055	6.76674e-10	ENSG00000134802	protein_coding	malignant single cell significant results
SGTB	2.43926e-14	-0.821552	0.034	0.044	6.80529e-10	ENSG00000197860	protein_coding	malignant single cell significant results
FCGR1A	2.53176e-14	1.26054	0.041	0.017	7.06337e-10	ENSG00000150337	protein_coding	malignant single cell significant results
CACNB4	2.69755e-14	1.48799	0.024	0.008	7.52588e-10	ENSG00000182389	protein_coding	malignant single cell significant results
CTNNAL1	2.77062e-14	-0.655634	0.061	0.101	7.72977e-10	ENSG00000119326	protein_coding	malignant single cell significant results
SLC39A8	2.83048e-14	-0.811505	0.074	0.124	7.89674e-10	ENSG00000138821	protein_coding	malignant single cell significant results
ATG7	2.97107e-14	1.24212	0.04	0.019	8.28899e-10	ENSG00000197548	protein_coding	malignant single cell significant results
NCLN	2.97197e-14	0.639446	0.066	0.044	8.29151e-10	ENSG00000125912	protein_coding	malignant single cell significant results
D2HGDH	2.98435e-14	0.658744	0.039	0.022	8.32604e-10	ENSG00000180902	protein_coding	malignant single cell significant results
S100A12	3.34685e-14	-1.13826	0.064	0.075	9.33737e-10	ENSG00000163221	protein_coding	malignant single cell significant results
ASMTL	3.49779e-14	0.696432	0.045	0.025	9.75848e-10	ENSG00000292339	protein_coding	malignant single cell significant results
ASMTL	3.49779e-14	0.696432	0.045	0.025	9.75848e-10	ENSG00000169093	protein_coding	malignant single cell significant results
NOCT	3.62649e-14	1.08889	0.034	0.016	1.01175e-09	ENSG00000151014	protein_coding	malignant single cell significant results
TRPM4	3.85936e-14	2.06732	0.01	0.002	1.07672e-09	ENSG00000130529	protein_coding	malignant single cell significant results
LRRCC1	3.8778e-14	-0.744048	0.064	0.104	1.08187e-09	ENSG00000133739	protein_coding	malignant single cell significant results
PHKG2	4.1509e-14	0.602532	0.062	0.04	1.15806e-09	ENSG00000156873	protein_coding	malignant single cell significant results
NPEPL1	4.2592e-14	0.799236	0.043	0.022	1.18827e-09	ENSG00000215440	protein_coding	malignant single cell significant results
USP53	4.5927e-14	-1.30679	0.03	0.054	1.28132e-09	ENSG00000145390	protein_coding	malignant single cell significant results
NUDT11	4.59852e-14	-2.65482	0.001	0.01	1.28294e-09	ENSG00000196368	protein_coding	malignant single cell significant results
TMEM243	4.60125e-14	-1.25131	0.026	0.049	1.2837e-09	ENSG00000135185	protein_coding	malignant single cell significant results
UGT3A2	4.75849e-14	-2.47765	0.002	0.012	1.32757e-09	ENSG00000168671	protein_coding	malignant single cell significant results
PCYT1B	4.77101e-14	-2.25478	0.003	0.015	1.33106e-09	ENSG00000102230	protein_coding	malignant single cell significant results
KPNA5	4.79722e-14	-0.893529	0.046	0.067	1.33838e-09	ENSG00000196911	protein_coding	malignant single cell significant results
SPA17	4.97885e-14	-0.683703	0.019	0.04	1.38905e-09	ENSG00000064199	protein_coding	malignant single cell significant results
CEP120	4.99443e-14	-0.930935	0.056	0.087	1.3934e-09	ENSG00000168944	protein_coding	malignant single cell significant results
HMGCL	5.06611e-14	0.926646	0.043	0.025	1.41339e-09	ENSG00000117305	protein_coding	malignant single cell significant results
ADGRG3	5.24375e-14	1.68328	0.011	0.002	1.46295e-09	ENSG00000182885	protein_coding	malignant single cell significant results
CABIN1	5.27283e-14	0.596369	0.07	0.048	1.47107e-09	ENSG00000099991	protein_coding	malignant single cell significant results
SYNE3	5.27431e-14	0.590183	0.097	0.063	1.47148e-09	ENSG00000176438	protein_coding	malignant single cell significant results
MLKL	5.33656e-14	0.734458	0.084	0.052	1.48885e-09	ENSG00000168404	protein_coding	malignant single cell significant results
UBE2E2	5.38657e-14	0.604889	0.07	0.044	1.5028e-09	ENSG00000182247	protein_coding	malignant single cell significant results
ACVR2A	5.41694e-14	-1.5682	0.009	0.02	1.51127e-09	ENSG00000121989	protein_coding	malignant single cell significant results
MYO1D	6.002e-14	-2.92794	0.001	0.01	1.6745e-09	ENSG00000176658	protein_coding	malignant single cell significant results
AIG1	6.141e-14	-0.747577	0.03	0.056	1.71328e-09	ENSG00000146416	protein_coding	malignant single cell significant results
ZSCAN2	6.23612e-14	0.960649	0.027	0.013	1.73981e-09	ENSG00000291625	protein_coding	malignant single cell significant results
ZSCAN2	6.23612e-14	0.960649	0.027	0.013	1.73981e-09	ENSG00000176371	protein_coding	malignant single cell significant results
IGFBP2	6.7234e-14	1.49593	0.022	0.009	1.87576e-09	ENSG00000115457	protein_coding	malignant single cell significant results
SEC14L2	6.72502e-14	-2.26801	0.001	0.011	1.87621e-09	ENSG00000100003	protein_coding	malignant single cell significant results
MBOAT2	6.78012e-14	-0.920595	0.037	0.073	1.89159e-09	ENSG00000143797	protein_coding	malignant single cell significant results
LMBR1L	7.02056e-14	0.583834	0.035	0.019	1.95867e-09	ENSG00000139636	protein_coding	malignant single cell significant results
ACOT8	7.13445e-14	0.675577	0.03	0.017	1.99044e-09	ENSG00000101473	protein_coding	malignant single cell significant results
LRSAM1	7.15045e-14	0.749583	0.03	0.016	1.9949e-09	ENSG00000148356	protein_coding	malignant single cell significant results
ABCD1	7.21831e-14	1.84854	0.012	0.003	2.01384e-09	ENSG00000101986	protein_coding	malignant single cell significant results
WDR37	7.41454e-14	0.67386	0.039	0.02	2.06858e-09	ENSG00000047056	protein_coding	malignant single cell significant results
TTC9C	7.84202e-14	0.79686	0.041	0.024	2.18785e-09	ENSG00000162222	protein_coding	malignant single cell significant results
DNASE1L1	7.8936e-14	1.21631	0.03	0.012	2.20223e-09	ENSG00000013563	protein_coding	malignant single cell significant results
CEACAM4	8.43455e-14	0.886039	0.043	0.026	2.35316e-09	ENSG00000274131	protein_coding	malignant single cell significant results
CEACAM4	8.43455e-14	0.886039	0.043	0.026	2.35316e-09	ENSG00000105352	protein_coding	malignant single cell significant results
ZNF91	8.98518e-14	-0.639881	0.122	0.148	2.50678e-09	ENSG00000167232	protein_coding	malignant single cell significant results
ZNF507	9.84752e-14	-0.939321	0.045	0.075	2.74736e-09	ENSG00000168813	protein_coding	malignant single cell significant results
CBLB	1.02874e-13	-0.878992	0.041	0.048	2.87009e-09	ENSG00000114423	protein_coding	malignant single cell significant results
ABHD14B	1.16941e-13	0.633002	0.066	0.046	3.26253e-09	ENSG00000114779	protein_coding	malignant single cell significant results
LACTB	1.24981e-13	0.708137	0.119	0.081	3.48684e-09	ENSG00000103642	protein_coding	malignant single cell significant results
DHRS1	1.27686e-13	1.38028	0.018	0.007	3.56231e-09	ENSG00000284868	protein_coding	malignant single cell significant results
DHRS1	1.27686e-13	1.38028	0.018	0.007	3.56231e-09	ENSG00000157379	protein_coding	malignant single cell significant results
STRN4	1.27728e-13	1.22074	0.036	0.018	3.56348e-09	ENSG00000090372	protein_coding	malignant single cell significant results
SOS1	1.31087e-13	-0.601466	0.127	0.166	3.6572e-09	ENSG00000115904	protein_coding	malignant single cell significant results
ARHGAP21	1.40289e-13	-0.669805	0.053	0.085	3.91393e-09	ENSG00000107863	protein_coding	malignant single cell significant results
HEG1	1.43748e-13	-1.98377	0.004	0.014	4.01042e-09	ENSG00000173706	protein_coding	malignant single cell significant results
DDIT3	1.48913e-13	0.910949	0.125	0.076	4.15454e-09	ENSG00000175197	protein_coding	malignant single cell significant results
PLA2G4A	1.50141e-13	1.15332	0.04	0.019	4.18877e-09	ENSG00000116711	protein_coding	malignant single cell significant results
SNAI1	1.63375e-13	1.20143	0.015	0.006	4.55799e-09	ENSG00000124216	protein_coding	malignant single cell significant results
HSPA1B	1.64042e-13	1.35216	0.035	0.015	4.57662e-09	ENSG00000232804	protein_coding	malignant single cell significant results
HSPA1B	1.64042e-13	1.35216	0.035	0.015	4.57662e-09	ENSG00000231555	protein_coding	malignant single cell significant results
HSPA1B	1.64042e-13	1.35216	0.035	0.015	4.57662e-09	ENSG00000224501	protein_coding	malignant single cell significant results
HSPA1B	1.64042e-13	1.35216	0.035	0.015	4.57662e-09	ENSG00000204388	protein_coding	malignant single cell significant results
HSPA1B	1.64042e-13	1.35216	0.035	0.015	4.57662e-09	ENSG00000212866	protein_coding	malignant single cell significant results
XPNPEP1	1.69317e-13	0.595069	0.084	0.059	4.72377e-09	ENSG00000108039	protein_coding	malignant single cell significant results
VPS37A	1.73837e-13	0.637395	0.072	0.048	4.84987e-09	ENSG00000155975	protein_coding	malignant single cell significant results
SAC3D1	1.80325e-13	0.901001	0.029	0.018	5.03088e-09	ENSG00000168061	protein_coding	malignant single cell significant results
TMEM87B	1.86076e-13	0.591153	0.07	0.045	5.19133e-09	ENSG00000153214	protein_coding	malignant single cell significant results
FXR2	1.8962e-13	0.650236	0.031	0.018	5.29021e-09	ENSG00000129245	protein_coding	malignant single cell significant results
ACTN1	1.98385e-13	0.586143	0.113	0.08	5.53473e-09	ENSG00000072110	protein_coding	malignant single cell significant results
VPS37B	2.01153e-13	-0.713488	0.061	0.098	5.61197e-09	ENSG00000139722	protein_coding	malignant single cell significant results
SH3D21	2.02037e-13	1.28939	0.025	0.01	5.63663e-09	ENSG00000214193	protein_coding	malignant single cell significant results
EIF3C	2.07607e-13	1.09611	0.03	0.018	5.79203e-09	ENSG00000184110	protein_coding	malignant single cell significant results
TMEM184C	2.11168e-13	0.636754	0.057	0.039	5.89138e-09	ENSG00000164168	protein_coding	malignant single cell significant results
FCGR3A	2.1522e-13	-0.784476	0.016	0.024	6.00443e-09	ENSG00000203747	protein_coding	malignant single cell significant results
STK3	2.26877e-13	0.656754	0.07	0.046	6.32964e-09	ENSG00000104375	protein_coding	malignant single cell significant results
FDXR	2.36016e-13	1.38507	0.02	0.007	6.58461e-09	ENSG00000161513	protein_coding	malignant single cell significant results
SLC22A23	2.57271e-13	-1.82072	0.003	0.015	7.1776e-09	ENSG00000137266	protein_coding	malignant single cell significant results
MYLK	2.62155e-13	-1.58995	0.01	0.023	7.31386e-09	ENSG00000065534	protein_coding	malignant single cell significant results
PREB	2.67053e-13	0.763805	0.057	0.036	7.45051e-09	ENSG00000138073	protein_coding	malignant single cell significant results
PLA2G12A	2.67798e-13	-0.888449	0.049	0.086	7.47129e-09	ENSG00000123739	protein_coding	malignant single cell significant results
FECH	2.75568e-13	-0.838274	0.05	0.081	7.68808e-09	ENSG00000066926	protein_coding	malignant single cell significant results
MBD6	2.77613e-13	0.821336	0.048	0.026	7.74512e-09	ENSG00000166987	protein_coding	malignant single cell significant results
PPARGC1A	2.94401e-13	3.39386	0.012	0.001	8.21351e-09	ENSG00000109819	protein_coding	malignant single cell significant results
PRRG4	3.09563e-13	0.659584	0.066	0.042	8.63651e-09	ENSG00000135378	protein_coding	malignant single cell significant results
DECR2	3.17162e-13	1.03406	0.025	0.014	8.84851e-09	ENSG00000274296	protein_coding	malignant single cell significant results
DECR2	3.17162e-13	1.03406	0.025	0.014	8.84851e-09	ENSG00000242612	protein_coding	malignant single cell significant results
ADGRG1	3.2422e-13	-0.609204	0.035	0.039	9.04542e-09	ENSG00000205336	protein_coding	malignant single cell significant results
HIVEP1	3.2701e-13	-0.978197	0.038	0.056	9.12325e-09	ENSG00000095951	protein_coding	malignant single cell significant results
GSTM3	3.38062e-13	-0.974612	0.014	0.031	9.43159e-09	ENSG00000134202	protein_coding	malignant single cell significant results
PFKM	3.40842e-13	-1.18682	0.008	0.02	9.50916e-09	ENSG00000152556	protein_coding	malignant single cell significant results
CDK5R1	3.48733e-13	-4.48742	0.001	0.013	9.7293e-09	ENSG00000176749	protein_coding	malignant single cell significant results
ZSCAN31	3.68756e-13	0.864808	0.027	0.015	1.02879e-08	ENSG00000235109	protein_coding	malignant single cell significant results
ATP11C	3.70531e-13	-0.76165	0.06	0.101	1.03374e-08	ENSG00000101974	protein_coding	malignant single cell significant results
NDFIP2	4.07613e-13	-2.08985	0.002	0.01	1.1372e-08	ENSG00000102471	protein_coding	malignant single cell significant results
DBF4	4.07619e-13	-0.75104	0.075	0.115	1.13722e-08	ENSG00000006634	protein_coding	malignant single cell significant results
OCLN	4.33901e-13	0.782824	0.049	0.027	1.21054e-08	ENSG00000273814	protein_coding	malignant single cell significant results
OCLN	4.33901e-13	0.782824	0.049	0.027	1.21054e-08	ENSG00000197822	protein_coding	malignant single cell significant results
MNAT1	4.39402e-13	-0.687734	0.07	0.107	1.22589e-08	ENSG00000020426	protein_coding	malignant single cell significant results
IFFO1	4.48974e-13	0.756926	0.046	0.026	1.25259e-08	ENSG00000010295	protein_coding	malignant single cell significant results
TUBA4A	5.07834e-13	-0.697737	0.043	0.057	1.41681e-08	ENSG00000127824	protein_coding	malignant single cell significant results
LRRC25	5.25074e-13	1.57746	0.031	0.011	1.4649e-08	ENSG00000175489	protein_coding	malignant single cell significant results
SETBP1	5.53687e-13	-1.32428	0.011	0.024	1.54473e-08	ENSG00000152217	protein_coding	malignant single cell significant results
BCL2L2	5.56551e-13	1.03985	0.031	0.016	1.55272e-08	ENSG00000129473	protein_coding	malignant single cell significant results
RUSC1	5.70436e-13	0.953919	0.029	0.016	1.59146e-08	ENSG00000160753	protein_coding	malignant single cell significant results
UBTD1	5.95454e-13	2.03268	0.012	0.003	1.66126e-08	ENSG00000165886	protein_coding	malignant single cell significant results
IKBKE	6.44348e-13	0.582223	0.034	0.02	1.79767e-08	ENSG00000263528	protein_coding	malignant single cell significant results
PPM1M	7.08248e-13	1.17472	0.021	0.008	1.97594e-08	ENSG00000164088	protein_coding	malignant single cell significant results
PTGFR	7.24173e-13	5.16563	0.014	0.001	2.02037e-08	ENSG00000122420	protein_coding	malignant single cell significant results
PARP6	7.66049e-13	0.599672	0.046	0.029	2.1372e-08	ENSG00000137817	protein_coding	malignant single cell significant results
ENGASE	7.76724e-13	0.630831	0.039	0.022	2.16698e-08	ENSG00000167280	protein_coding	malignant single cell significant results
SLC35B2	7.98836e-13	0.773129	0.041	0.027	2.22867e-08	ENSG00000157593	protein_coding	malignant single cell significant results
MEFV	8.07911e-13	1.44244	0.041	0.016	2.25399e-08	ENSG00000103313	protein_coding	malignant single cell significant results
PLAG1	8.21872e-13	-1.62656	0.008	0.018	2.29294e-08	ENSG00000181690	protein_coding	malignant single cell significant results
TARBP2	9.17336e-13	0.609606	0.029	0.018	2.55927e-08	ENSG00000139546	protein_coding	malignant single cell significant results
ST6GAL2	9.17398e-13	-1.86858	0.005	0.023	2.55945e-08	ENSG00000144057	protein_coding	malignant single cell significant results
TMEM44	9.55279e-13	1.01798	0.016	0.007	2.66513e-08	ENSG00000145014	protein_coding	malignant single cell significant results
UNC45A	9.68548e-13	0.844619	0.045	0.028	2.70215e-08	ENSG00000140553	protein_coding	malignant single cell significant results
CAPS2	9.90978e-13	-2.01975	0.003	0.012	2.76473e-08	ENSG00000180881	protein_coding	malignant single cell significant results
FMNL3	1.05583e-12	-1.242	0.016	0.032	2.94565e-08	ENSG00000161791	protein_coding	malignant single cell significant results
DUSP10	1.05901e-12	0.61755	0.073	0.045	2.95452e-08	ENSG00000143507	protein_coding	malignant single cell significant results
POLG2	1.13175e-12	0.624239	0.057	0.038	3.15746e-08	ENSG00000256525	protein_coding	malignant single cell significant results
ZNF667	1.14962e-12	-1.27772	0.012	0.031	3.20732e-08	ENSG00000198046	protein_coding	malignant single cell significant results
STXBP2	1.17714e-12	0.788215	0.067	0.04	3.28411e-08	ENSG00000076944	protein_coding	malignant single cell significant results
UBAC2	1.20213e-12	0.614331	0.089	0.064	3.35381e-08	ENSG00000134882	protein_coding	malignant single cell significant results
ABCG2	1.24892e-12	-2.09606	0.002	0.012	3.48437e-08	ENSG00000118777	protein_coding	malignant single cell significant results
PIR	1.25174e-12	-1.95602	0.003	0.014	3.49222e-08	ENSG00000087842	protein_coding	malignant single cell significant results
BICRAL	1.46756e-12	-0.901686	0.048	0.075	4.09435e-08	ENSG00000112624	protein_coding	malignant single cell significant results
TOP1MT	1.4825e-12	0.662928	0.078	0.052	4.13603e-08	ENSG00000184428	protein_coding	malignant single cell significant results
MAML2	1.48297e-12	-0.985845	0.021	0.034	4.13734e-08	ENSG00000184384	protein_coding	malignant single cell significant results
B3GNT7	1.51685e-12	-2.24819	0.004	0.017	4.23187e-08	ENSG00000156966	protein_coding	malignant single cell significant results
MPRIP	1.52206e-12	-0.669841	0.085	0.117	4.24639e-08	ENSG00000133030	protein_coding	malignant single cell significant results
NR1I2	1.5727e-12	2.45393	0.01	0.002	4.38766e-08	ENSG00000144852	protein_coding	malignant single cell significant results
NINJ2	1.63919e-12	1.01614	0.032	0.017	4.57316e-08	ENSG00000171840	protein_coding	malignant single cell significant results
RPS6KC1	1.72804e-12	0.667876	0.071	0.047	4.82107e-08	ENSG00000136643	protein_coding	malignant single cell significant results
AP5B1	1.73762e-12	1.014	0.078	0.042	4.84778e-08	ENSG00000254470	protein_coding	malignant single cell significant results
EGLN2	1.75931e-12	0.593663	0.065	0.044	4.9083e-08	ENSG00000269858	protein_coding	malignant single cell significant results
DNAJA4	1.76383e-12	-1.08304	0.016	0.035	4.92092e-08	ENSG00000140403	protein_coding	malignant single cell significant results
MGLL	1.76595e-12	0.943756	0.093	0.058	4.92682e-08	ENSG00000074416	protein_coding	malignant single cell significant results
DPAGT1	1.86173e-12	1.1356	0.038	0.019	5.19405e-08	ENSG00000172269	protein_coding	malignant single cell significant results
ZNF785	1.94118e-12	0.902305	0.02	0.009	5.41571e-08	ENSG00000197162	protein_coding	malignant single cell significant results
DUSP14	1.94376e-12	0.704658	0.016	0.008	5.4229e-08	ENSG00000275932	protein_coding	malignant single cell significant results
DUSP14	1.94376e-12	0.704658	0.016	0.008	5.4229e-08	ENSG00000276023	protein_coding	malignant single cell significant results
SGTA	2.12027e-12	0.633463	0.052	0.034	5.91533e-08	ENSG00000104969	protein_coding	malignant single cell significant results
FRMD6	2.12755e-12	-3.40974	0.001	0.011	5.93566e-08	ENSG00000139926	protein_coding	malignant single cell significant results
TGM2	2.24672e-12	-1.73183	0.002	0.01	6.26813e-08	ENSG00000198959	protein_coding	malignant single cell significant results
OLFML2A	2.2754e-12	1.28447	0.023	0.008	6.34813e-08	ENSG00000185585	protein_coding	malignant single cell significant results
ZNF234	2.33802e-12	1.02633	0.028	0.015	6.52284e-08	ENSG00000263002	protein_coding	malignant single cell significant results
GPR155	2.40301e-12	-1.00314	0.023	0.042	6.70417e-08	ENSG00000163328	protein_coding	malignant single cell significant results
TLR7	2.55641e-12	1.17932	0.022	0.009	7.13213e-08	ENSG00000196664	protein_coding	malignant single cell significant results
BOLA3	2.81965e-12	-0.594913	0.069	0.106	7.86655e-08	ENSG00000163170	protein_coding	malignant single cell significant results
FLYWCH1	2.83681e-12	0.643659	0.022	0.011	7.91442e-08	ENSG00000059122	protein_coding	malignant single cell significant results
CENPK	2.97476e-12	-0.67586	0.089	0.133	8.29929e-08	ENSG00000123219	protein_coding	malignant single cell significant results
ATG101	3.13751e-12	0.731403	0.035	0.021	8.75335e-08	ENSG00000123395	protein_coding	malignant single cell significant results
SP4	3.40278e-12	-1.15351	0.031	0.055	9.4934e-08	ENSG00000105866	protein_coding	malignant single cell significant results
ELOVL1	3.68494e-12	0.622606	0.051	0.033	1.02806e-07	ENSG00000066322	protein_coding	malignant single cell significant results
ITPR3	3.92828e-12	-2.11788	0.004	0.013	1.09595e-07	ENSG00000096433	protein_coding	malignant single cell significant results
SERPINE2	3.97495e-12	-1.48108	0.012	0.035	1.10897e-07	ENSG00000135919	protein_coding	malignant single cell significant results
SLFN12L	4.03969e-12	-1.662	0.007	0.012	1.12703e-07	ENSG00000205045	protein_coding	malignant single cell significant results
NDST1	4.06932e-12	0.878357	0.029	0.016	1.1353e-07	ENSG00000070614	protein_coding	malignant single cell significant results
HMMR	4.18713e-12	-0.982068	0.051	0.09	1.16817e-07	ENSG00000072571	protein_coding	malignant single cell significant results
TCF20	4.39565e-12	-0.760233	0.051	0.081	1.22634e-07	ENSG00000100207	protein_coding	malignant single cell significant results
TCF20	4.39565e-12	-0.760233	0.051	0.081	1.22634e-07	ENSG00000262024	protein_coding	malignant single cell significant results
TCF20	4.39565e-12	-0.760233	0.051	0.081	1.22634e-07	ENSG00000276461	protein_coding	malignant single cell significant results
KIF4A	4.632e-12	-0.908899	0.039	0.074	1.29228e-07	ENSG00000090889	protein_coding	malignant single cell significant results
CLEC4G	4.64357e-12	2.16486	0.011	0.002	1.29551e-07	ENSG00000182566	protein_coding	malignant single cell significant results
SCARB1	4.75591e-12	0.980231	0.031	0.017	1.32685e-07	ENSG00000073060	protein_coding	malignant single cell significant results
ANKS1A	4.84803e-12	0.732027	0.04	0.024	1.35255e-07	ENSG00000064999	protein_coding	malignant single cell significant results
NOD1	5.36048e-12	0.673155	0.027	0.016	1.49552e-07	ENSG00000106100	protein_coding	malignant single cell significant results
ATP1B1	5.39939e-12	0.694865	0.08	0.054	1.50638e-07	ENSG00000143153	protein_coding	malignant single cell significant results
TUBB2A	5.51894e-12	-1.61563	0.003	0.011	1.53973e-07	ENSG00000137267	protein_coding	malignant single cell significant results
MAEA	5.56317e-12	0.688275	0.044	0.028	1.55207e-07	ENSG00000090316	protein_coding	malignant single cell significant results
KCTD12	5.58537e-12	0.618001	0.128	0.095	1.55826e-07	ENSG00000178695	protein_coding	malignant single cell significant results
SYTL2	5.76455e-12	-2.18194	0.007	0.017	1.60825e-07	ENSG00000137501	protein_coding	malignant single cell significant results
TMEM115	5.81394e-12	1.24615	0.017	0.008	1.62203e-07	ENSG00000126062	protein_coding	malignant single cell significant results
MANBAL	6.02671e-12	1.12141	0.016	0.008	1.68139e-07	ENSG00000291969	protein_coding	malignant single cell significant results
MANBAL	6.02671e-12	1.12141	0.016	0.008	1.68139e-07	ENSG00000101363	protein_coding	malignant single cell significant results
LILRB3	6.22987e-12	0.890883	0.075	0.042	1.73807e-07	ENSG00000277816	protein_coding	malignant single cell significant results
LILRB3	6.22987e-12	0.890883	0.075	0.042	1.73807e-07	ENSG00000274587	protein_coding	malignant single cell significant results
LILRB3	6.22987e-12	0.890883	0.075	0.042	1.73807e-07	ENSG00000275019	protein_coding	malignant single cell significant results
LILRB3	6.22987e-12	0.890883	0.075	0.042	1.73807e-07	ENSG00000204577	protein_coding	malignant single cell significant results
WDFY1	6.5472e-12	0.582506	0.106	0.071	1.8266e-07	ENSG00000085449	protein_coding	malignant single cell significant results
MERTK	6.76975e-12	1.40927	0.02	0.007	1.88869e-07	ENSG00000153208	protein_coding	malignant single cell significant results
CCR2	7.04385e-12	0.607011	0.039	0.025	1.96516e-07	ENSG00000121807	protein_coding	malignant single cell significant results
HDHD5	7.16071e-12	0.669063	0.05	0.03	1.99777e-07	ENSG00000069998	protein_coding	malignant single cell significant results
GALNS	7.32492e-12	1.08296	0.027	0.012	2.04358e-07	ENSG00000141012	protein_coding	malignant single cell significant results
C15orf39	7.3287e-12	1.03863	0.047	0.024	2.04463e-07	ENSG00000167173	protein_coding	malignant single cell significant results
NIT1	7.351e-12	0.723257	0.033	0.018	2.05086e-07	ENSG00000158793	protein_coding	malignant single cell significant results
GNB1L	7.44783e-12	0.828372	0.017	0.008	2.07787e-07	ENSG00000185838	protein_coding	malignant single cell significant results
ECI1	7.50007e-12	0.593155	0.064	0.047	2.09244e-07	ENSG00000167969	protein_coding	malignant single cell significant results
C6orf47	8.02224e-12	0.86195	0.028	0.015	2.23812e-07	ENSG00000204439	protein_coding	malignant single cell significant results
C6orf47	8.02224e-12	0.86195	0.028	0.015	2.23812e-07	ENSG00000226103	protein_coding	malignant single cell significant results
C6orf47	8.02224e-12	0.86195	0.028	0.015	2.23812e-07	ENSG00000228435	protein_coding	malignant single cell significant results
C6orf47	8.02224e-12	0.86195	0.028	0.015	2.23812e-07	ENSG00000235360	protein_coding	malignant single cell significant results
C6orf47	8.02224e-12	0.86195	0.028	0.015	2.23812e-07	ENSG00000228177	protein_coding	malignant single cell significant results
C6orf47	8.02224e-12	0.86195	0.028	0.015	2.23812e-07	ENSG00000226531	protein_coding	malignant single cell significant results
C6orf47	8.02224e-12	0.86195	0.028	0.015	2.23812e-07	ENSG00000203623	protein_coding	malignant single cell significant results
KIF15	8.0805e-12	-0.87843	0.051	0.091	2.25438e-07	ENSG00000280610	protein_coding	malignant single cell significant results
KIF15	8.0805e-12	-0.87843	0.051	0.091	2.25438e-07	ENSG00000163808	protein_coding	malignant single cell significant results
CARMIL1	8.37291e-12	-1.07721	0.015	0.026	2.33596e-07	ENSG00000079691	protein_coding	malignant single cell significant results
SPIRE1	8.82802e-12	0.850827	0.028	0.013	2.46293e-07	ENSG00000134278	protein_coding	malignant single cell significant results
RPP25	8.94683e-12	1.27638	0.012	0.004	2.49608e-07	ENSG00000178718	protein_coding	malignant single cell significant results
CCNA2	9.02637e-12	-0.85546	0.06	0.1	2.51827e-07	ENSG00000145386	protein_coding	malignant single cell significant results
PEX11B	9.28986e-12	0.735309	0.027	0.015	2.59178e-07	ENSG00000131779	protein_coding	malignant single cell significant results
STK33	9.30634e-12	-1.86144	0.009	0.025	2.59638e-07	ENSG00000130413	protein_coding	malignant single cell significant results
AKT1	9.49115e-12	0.780501	0.054	0.035	2.64794e-07	ENSG00000142208	protein_coding	malignant single cell significant results
SLC12A9	9.56803e-12	1.07468	0.036	0.019	2.66939e-07	ENSG00000146828	protein_coding	malignant single cell significant results
PCSK5	9.74992e-12	-1.67206	0.006	0.017	2.72013e-07	ENSG00000099139	protein_coding	malignant single cell significant results
RNF144B	1.03206e-11	-0.882696	0.027	0.053	2.87934e-07	ENSG00000137393	protein_coding	malignant single cell significant results
ASL	1.14241e-11	0.708152	0.049	0.032	3.1872e-07	ENSG00000126522	protein_coding	malignant single cell significant results
A2M	1.16481e-11	-1.90698	0.007	0.011	3.2497e-07	ENSG00000175899	protein_coding	malignant single cell significant results
ACSF2	1.16856e-11	1.28223	0.018	0.008	3.26017e-07	ENSG00000167107	protein_coding	malignant single cell significant results
ANXA4	1.17497e-11	0.594482	0.106	0.072	3.27806e-07	ENSG00000196975	protein_coding	malignant single cell significant results
PVR	1.1992e-11	0.982633	0.023	0.011	3.34564e-07	ENSG00000073008	protein_coding	malignant single cell significant results
TMED1	1.20793e-11	0.595664	0.05	0.034	3.37001e-07	ENSG00000099203	protein_coding	malignant single cell significant results
ADNP2	1.28593e-11	-0.69818	0.046	0.073	3.58762e-07	ENSG00000101544	protein_coding	malignant single cell significant results
HAAO	1.3539e-11	1.52609	0.015	0.006	3.77726e-07	ENSG00000162882	protein_coding	malignant single cell significant results
UCK2	1.35737e-11	0.604955	0.057	0.043	3.78694e-07	ENSG00000143179	protein_coding	malignant single cell significant results
PLPP5	1.4017e-11	-0.600516	0.08	0.097	3.9106e-07	ENSG00000147535	protein_coding	malignant single cell significant results
PLS3	1.49785e-11	-1.87616	0.004	0.011	4.17884e-07	ENSG00000102024	protein_coding	malignant single cell significant results
SLC41A3	1.50692e-11	0.807104	0.024	0.013	4.20414e-07	ENSG00000114544	protein_coding	malignant single cell significant results
MS4A2	1.51763e-11	-1.77149	0.006	0.014	4.23403e-07	ENSG00000149534	protein_coding	malignant single cell significant results
FEZ1	1.57112e-11	1.51819	0.017	0.003	4.38327e-07	ENSG00000149557	protein_coding	malignant single cell significant results
SLC16A9	1.60555e-11	-1.57824	0.006	0.019	4.47931e-07	ENSG00000165449	protein_coding	malignant single cell significant results
DEPDC1B	1.62327e-11	-1.04126	0.025	0.056	4.52876e-07	ENSG00000035499	protein_coding	malignant single cell significant results
SIGLEC10	1.62564e-11	1.10578	0.034	0.014	4.53538e-07	ENSG00000142512	protein_coding	malignant single cell significant results
ADHFE1	1.75779e-11	0.760863	0.021	0.01	4.90407e-07	ENSG00000147576	protein_coding	malignant single cell significant results
MAFF	1.82887e-11	-0.786831	0.03	0.046	5.10236e-07	ENSG00000185022	protein_coding	malignant single cell significant results
SLC8B1	1.92741e-11	0.790421	0.03	0.015	5.37727e-07	ENSG00000089060	protein_coding	malignant single cell significant results
ST3GAL6	1.9278e-11	0.773086	0.074	0.048	5.37836e-07	ENSG00000064225	protein_coding	malignant single cell significant results
TOR4A	2.02878e-11	1.52764	0.019	0.008	5.66008e-07	ENSG00000198113	protein_coding	malignant single cell significant results
PNMT	2.04288e-11	-1.5357	0.002	0.011	5.69942e-07	ENSG00000141744	protein_coding	malignant single cell significant results
SEC31B	2.06764e-11	0.660923	0.032	0.017	5.76851e-07	ENSG00000075826	protein_coding	malignant single cell significant results
ADAP1	2.08641e-11	1.1962	0.027	0.011	5.82086e-07	ENSG00000105963	protein_coding	malignant single cell significant results
FAM3C	2.20445e-11	-0.877299	0.039	0.06	6.15018e-07	ENSG00000196937	protein_coding	malignant single cell significant results
RNASEL	2.20623e-11	0.682221	0.036	0.019	6.15517e-07	ENSG00000135828	protein_coding	malignant single cell significant results
NECTIN2	2.22187e-11	1.87265	0.019	0.007	6.19881e-07	ENSG00000130202	protein_coding	malignant single cell significant results
PHYH	2.22587e-11	0.62381	0.051	0.034	6.20995e-07	ENSG00000107537	protein_coding	malignant single cell significant results
SLC36A4	2.33322e-11	0.608802	0.089	0.061	6.50945e-07	ENSG00000180773	protein_coding	malignant single cell significant results
NGDN	2.36627e-11	-0.714582	0.057	0.088	6.60165e-07	ENSG00000129460	protein_coding	malignant single cell significant results
ZBTB48	2.38462e-11	0.769754	0.025	0.014	6.65284e-07	ENSG00000204859	protein_coding	malignant single cell significant results
TFB1M	2.56385e-11	0.725246	0.043	0.028	7.15287e-07	ENSG00000029639	protein_coding	malignant single cell significant results
ALG14	2.70219e-11	-1.15684	0.012	0.029	7.53885e-07	ENSG00000172339	protein_coding	malignant single cell significant results
WRN	2.7732e-11	-0.739365	0.064	0.098	7.73695e-07	ENSG00000165392	protein_coding	malignant single cell significant results
TPCN2	2.9154e-11	1.01456	0.036	0.022	8.13369e-07	ENSG00000162341	protein_coding	malignant single cell significant results
GPT2	3.0311e-11	1.06934	0.023	0.01	8.45648e-07	ENSG00000166123	protein_coding	malignant single cell significant results
NTNG2	3.13901e-11	0.961487	0.018	0.008	8.75752e-07	ENSG00000196358	protein_coding	malignant single cell significant results
AMACR	3.14172e-11	0.819336	0.026	0.015	8.76509e-07	ENSG00000242110	protein_coding	malignant single cell significant results
SLC1A3	3.17064e-11	1.34901	0.047	0.023	8.84577e-07	ENSG00000079215	protein_coding	malignant single cell significant results
AFMID	3.2827e-11	0.595592	0.069	0.052	9.1584e-07	ENSG00000183077	protein_coding	malignant single cell significant results
MTFR1L	3.3984e-11	0.701528	0.053	0.035	9.48119e-07	ENSG00000117640	protein_coding	malignant single cell significant results
NAE1	3.4605e-11	-0.657428	0.112	0.153	9.65444e-07	ENSG00000159593	protein_coding	malignant single cell significant results
NAT9	3.49566e-11	0.63958	0.037	0.023	9.75255e-07	ENSG00000109065	protein_coding	malignant single cell significant results
SPDL1	3.5781e-11	-0.760036	0.056	0.093	9.98254e-07	ENSG00000040275	protein_coding	malignant single cell significant results
TM4SF1	3.6021e-11	1.67853	0.029	0.008	1.00495e-06	ENSG00000169908	protein_coding	malignant single cell significant results
CPT2	3.64948e-11	0.707127	0.048	0.031	1.01817e-06	ENSG00000157184	protein_coding	malignant single cell significant results
MICA	3.70717e-11	0.834551	0.025	0.012	1.03426e-06	ENSG00000231225	protein_coding	malignant single cell significant results
MICA	3.70717e-11	0.834551	0.025	0.012	1.03426e-06	ENSG00000233051	protein_coding	malignant single cell significant results
MICA	3.70717e-11	0.834551	0.025	0.012	1.03426e-06	ENSG00000235233	protein_coding	malignant single cell significant results
MICA	3.70717e-11	0.834551	0.025	0.012	1.03426e-06	ENSG00000183214	protein_coding	malignant single cell significant results
MICA	3.70717e-11	0.834551	0.025	0.012	1.03426e-06	ENSG00000204520	protein_coding	malignant single cell significant results
ZBTB43	3.72139e-11	0.863927	0.082	0.048	1.03823e-06	ENSG00000169155	protein_coding	malignant single cell significant results
KIAA0040	3.99988e-11	-0.698061	0.041	0.051	1.11593e-06	ENSG00000235750	protein_coding	malignant single cell significant results
NBPF15	4.04372e-11	-0.895346	0.023	0.032	1.12816e-06	ENSG00000266338	protein_coding	malignant single cell significant results
SMG9	4.05471e-11	0.712048	0.022	0.012	1.13122e-06	ENSG00000105771	protein_coding	malignant single cell significant results
CD22	4.08694e-11	-1.66022	0.004	0.013	1.14022e-06	ENSG00000012124	protein_coding	malignant single cell significant results
DEPDC1	4.09956e-11	-0.829168	0.026	0.051	1.14374e-06	ENSG00000024526	protein_coding	malignant single cell significant results
SNTB2	4.35036e-11	-1.30283	0.013	0.024	1.21371e-06	ENSG00000260873	protein_coding	malignant single cell significant results
SNTB2	4.35036e-11	-1.30283	0.013	0.024	1.21371e-06	ENSG00000168807	protein_coding	malignant single cell significant results
EMILIN1	4.35805e-11	1.36344	0.014	0.006	1.21585e-06	ENSG00000138080	protein_coding	malignant single cell significant results
CARD11	4.5798e-11	-1.4161	0.012	0.023	1.27772e-06	ENSG00000198286	protein_coding	malignant single cell significant results
FANCF	4.78541e-11	0.738789	0.032	0.018	1.33508e-06	ENSG00000183161	protein_coding	malignant single cell significant results
TCAF2	4.80958e-11	-2.86428	0.003	0.01	1.34182e-06	ENSG00000292264	protein_coding	malignant single cell significant results
TCAF2	4.80958e-11	-2.86428	0.003	0.01	1.34182e-06	ENSG00000170379	protein_coding	malignant single cell significant results
LPL	4.9888e-11	2.39953	0.017	0.002	1.39183e-06	ENSG00000175445	protein_coding	malignant single cell significant results
UBL4A	5.02111e-11	0.895007	0.028	0.017	1.40084e-06	ENSG00000102178	protein_coding	malignant single cell significant results
CCDC159	5.25059e-11	1.125	0.028	0.012	1.46486e-06	ENSG00000183401	protein_coding	malignant single cell significant results
STT3A	5.34221e-11	0.609604	0.104	0.075	1.49042e-06	ENSG00000134910	protein_coding	malignant single cell significant results
GMDS	5.3544e-11	0.695328	0.055	0.036	1.49382e-06	ENSG00000112699	protein_coding	malignant single cell significant results
TTC24	5.47646e-11	0.707566	0.039	0.019	1.52788e-06	ENSG00000291760	protein_coding	malignant single cell significant results
TTC24	5.47646e-11	0.707566	0.039	0.019	1.52788e-06	ENSG00000187862	protein_coding	malignant single cell significant results
SLC25A20	5.55489e-11	0.687659	0.035	0.023	1.54976e-06	ENSG00000178537	protein_coding	malignant single cell significant results
RUSC2	5.60606e-11	1.75664	0.015	0.004	1.56403e-06	ENSG00000198853	protein_coding	malignant single cell significant results
SNX9	5.62818e-11	-0.952143	0.028	0.047	1.57021e-06	ENSG00000130340	protein_coding	malignant single cell significant results
ZNF726	5.8263e-11	-0.706387	0.041	0.066	1.62548e-06	ENSG00000213967	protein_coding	malignant single cell significant results
VSIG4	5.8288e-11	1.78375	0.014	0.003	1.62618e-06	ENSG00000155659	protein_coding	malignant single cell significant results
BTN3A3	5.88845e-11	-0.738371	0.031	0.038	1.64282e-06	ENSG00000111801	protein_coding	malignant single cell significant results
DGCR2	5.98361e-11	0.97065	0.027	0.015	1.66937e-06	ENSG00000070413	protein_coding	malignant single cell significant results
INPP1	6.08774e-11	0.777746	0.036	0.019	1.69842e-06	ENSG00000151689	protein_coding	malignant single cell significant results
TPX2	6.33449e-11	-0.61479	0.102	0.146	1.76726e-06	ENSG00000088325	protein_coding	malignant single cell significant results
GPR35	6.34704e-11	2.00579	0.011	0.003	1.77076e-06	ENSG00000178623	protein_coding	malignant single cell significant results
TRMT6	6.47812e-11	-0.586911	0.084	0.117	1.80733e-06	ENSG00000089195	protein_coding	malignant single cell significant results
ZNF721	6.49332e-11	-0.98849	0.042	0.069	1.81157e-06	ENSG00000182903	protein_coding	malignant single cell significant results
SLC44A4	6.60836e-11	-2.02166	0.001	0.01	1.84367e-06	ENSG00000235336	protein_coding	malignant single cell significant results
SLC44A4	6.60836e-11	-2.02166	0.001	0.01	1.84367e-06	ENSG00000232180	protein_coding	malignant single cell significant results
SLC44A4	6.60836e-11	-2.02166	0.001	0.01	1.84367e-06	ENSG00000228263	protein_coding	malignant single cell significant results
SLC44A4	6.60836e-11	-2.02166	0.001	0.01	1.84367e-06	ENSG00000231479	protein_coding	malignant single cell significant results
SLC44A4	6.60836e-11	-2.02166	0.001	0.01	1.84367e-06	ENSG00000229077	protein_coding	malignant single cell significant results
SLC44A4	6.60836e-11	-2.02166	0.001	0.01	1.84367e-06	ENSG00000206378	protein_coding	malignant single cell significant results
SLC44A4	6.60836e-11	-2.02166	0.001	0.01	1.84367e-06	ENSG00000204385	protein_coding	malignant single cell significant results
PTX3	6.70478e-11	2.20495	0.019	0.004	1.87057e-06	ENSG00000163661	protein_coding	malignant single cell significant results
SNX11	6.70817e-11	0.88071	0.029	0.014	1.87151e-06	ENSG00000002919	protein_coding	malignant single cell significant results
SPAG16	6.93098e-11	-0.942299	0.027	0.05	1.93367e-06	ENSG00000144451	protein_coding	malignant single cell significant results
PLCXD1	6.94225e-11	0.66625	0.072	0.047	1.93682e-06	ENSG00000292344	protein_coding	malignant single cell significant results
PLCXD1	6.94225e-11	0.66625	0.072	0.047	1.93682e-06	ENSG00000182378	protein_coding	malignant single cell significant results
TBC1D2	6.94877e-11	1.83061	0.02	0.006	1.93864e-06	ENSG00000095383	protein_coding	malignant single cell significant results
BCL2L11	7.35088e-11	-0.844428	0.038	0.059	2.05082e-06	ENSG00000153094	protein_coding	malignant single cell significant results
C1orf216	7.55112e-11	1.2419	0.022	0.01	2.10669e-06	ENSG00000142686	protein_coding	malignant single cell significant results
PXMP4	7.95777e-11	0.885331	0.037	0.024	2.22014e-06	ENSG00000101417	protein_coding	malignant single cell significant results
GATD1	8.23555e-11	0.63914	0.049	0.034	2.29764e-06	ENSG00000177225	protein_coding	malignant single cell significant results
POLE2	8.32599e-11	-0.797242	0.022	0.046	2.32287e-06	ENSG00000100479	protein_coding	malignant single cell significant results
LILRA6	8.34795e-11	1.60399	0.019	0.006	2.329e-06	ENSG00000275584	protein_coding	malignant single cell significant results
LILRA6	8.34795e-11	1.60399	0.019	0.006	2.329e-06	ENSG00000274148	protein_coding	malignant single cell significant results
LILRA6	8.34795e-11	1.60399	0.019	0.006	2.329e-06	ENSG00000275539	protein_coding	malignant single cell significant results
LILRA6	8.34795e-11	1.60399	0.019	0.006	2.329e-06	ENSG00000277177	protein_coding	malignant single cell significant results
LILRA6	8.34795e-11	1.60399	0.019	0.006	2.329e-06	ENSG00000244482	protein_coding	malignant single cell significant results
BLOC1S3	8.40534e-11	0.886729	0.029	0.016	2.34501e-06	ENSG00000189114	protein_coding	malignant single cell significant results
ATP9A	8.42202e-11	-2.32038	0.002	0.01	2.34966e-06	ENSG00000054793	protein_coding	malignant single cell significant results
MAP10	8.47499e-11	0.749181	0.03	0.019	2.36444e-06	ENSG00000212916	protein_coding	malignant single cell significant results
TRAF2	8.58746e-11	0.747076	0.018	0.01	2.39582e-06	ENSG00000127191	protein_coding	malignant single cell significant results
COG4	8.87749e-11	0.70283	0.048	0.033	2.47673e-06	ENSG00000103051	protein_coding	malignant single cell significant results
FAM169A	9.06641e-11	-1.33039	0.014	0.026	2.52944e-06	ENSG00000198780	protein_coding	malignant single cell significant results
MSANTD3	9.23342e-11	-0.840347	0.025	0.048	2.57603e-06	ENSG00000066697	protein_coding	malignant single cell significant results
ATP6V1H	9.66546e-11	0.7038	0.057	0.036	2.69657e-06	ENSG00000047249	protein_coding	malignant single cell significant results
RTN2	9.70247e-11	1.62488	0.011	0.003	2.70689e-06	ENSG00000125744	protein_coding	malignant single cell significant results
LZTS2	9.91018e-11	0.953711	0.024	0.014	2.76484e-06	ENSG00000107816	protein_coding	malignant single cell significant results
PDE7B	1.10498e-10	1.44976	0.017	0.007	3.08279e-06	ENSG00000171408	protein_coding	malignant single cell significant results
BCL9L	1.12091e-10	-0.950741	0.018	0.024	3.12724e-06	ENSG00000186174	protein_coding	malignant single cell significant results
F2R	1.12133e-10	-1.00193	0.046	0.077	3.12841e-06	ENSG00000181104	protein_coding	malignant single cell significant results
SLC44A2	1.12938e-10	-1.0123	0.023	0.039	3.15086e-06	ENSG00000129353	protein_coding	malignant single cell significant results
CTSL	1.1455e-10	1.52222	0.041	0.016	3.19584e-06	ENSG00000135047	protein_coding	malignant single cell significant results
CFH	1.2038e-10	-0.888514	0.016	0.023	3.35849e-06	ENSG00000000971	protein_coding	malignant single cell significant results
UQCC1	1.20613e-10	1.0159	0.023	0.012	3.36497e-06	ENSG00000101019	protein_coding	malignant single cell significant results
IL1R1	1.25247e-10	1.26986	0.015	0.005	3.49427e-06	ENSG00000115594	protein_coding	malignant single cell significant results
HINFP	1.27724e-10	1.33509	0.019	0.007	3.56338e-06	ENSG00000172273	protein_coding	malignant single cell significant results
MINDY1	1.28969e-10	0.583161	0.03	0.017	3.59811e-06	ENSG00000143409	protein_coding	malignant single cell significant results
HSPA5	1.30508e-10	0.901937	0.547	0.49	3.64104e-06	ENSG00000044574	protein_coding	malignant single cell significant results
LRIG1	1.33471e-10	-2.26201	0.003	0.014	3.72371e-06	ENSG00000144749	protein_coding	malignant single cell significant results
TM2D2	1.33667e-10	0.637514	0.042	0.027	3.72917e-06	ENSG00000169490	protein_coding	malignant single cell significant results
PHF23	1.35556e-10	0.676202	0.041	0.025	3.78187e-06	ENSG00000040633	protein_coding	malignant single cell significant results
CDC14A	1.36163e-10	-0.784704	0.057	0.071	3.79882e-06	ENSG00000079335	protein_coding	malignant single cell significant results
ESCO2	1.37842e-10	-0.841713	0.048	0.074	3.84565e-06	ENSG00000171320	protein_coding	malignant single cell significant results
SWSAP1	1.38387e-10	1.03193	0.028	0.014	3.86086e-06	ENSG00000173928	protein_coding	malignant single cell significant results
MAP1LC3A	1.39416e-10	1.58731	0.015	0.004	3.88958e-06	ENSG00000101460	protein_coding	malignant single cell significant results
FBXO25	1.48588e-10	-0.613987	0.06	0.085	4.14546e-06	ENSG00000147364	protein_coding	malignant single cell significant results
ZGRF1	1.49483e-10	-0.774405	0.048	0.08	4.17043e-06	ENSG00000138658	protein_coding	malignant single cell significant results
GRAP	1.54593e-10	0.584419	0.018	0.008	4.313e-06	ENSG00000154016	protein_coding	malignant single cell significant results
APOL3	1.55993e-10	-0.599467	0.041	0.05	4.35206e-06	ENSG00000128284	protein_coding	malignant single cell significant results
LSM10	1.56456e-10	0.587946	0.06	0.039	4.36498e-06	ENSG00000181817	protein_coding	malignant single cell significant results
NEU1	1.57749e-10	0.634365	0.04	0.024	4.40105e-06	ENSG00000228691	protein_coding	malignant single cell significant results
NEU1	1.57749e-10	0.634365	0.04	0.024	4.40105e-06	ENSG00000234343	protein_coding	malignant single cell significant results
NEU1	1.57749e-10	0.634365	0.04	0.024	4.40105e-06	ENSG00000227315	protein_coding	malignant single cell significant results
NEU1	1.57749e-10	0.634365	0.04	0.024	4.40105e-06	ENSG00000234846	protein_coding	malignant single cell significant results
NEU1	1.57749e-10	0.634365	0.04	0.024	4.40105e-06	ENSG00000184494	protein_coding	malignant single cell significant results
NEU1	1.57749e-10	0.634365	0.04	0.024	4.40105e-06	ENSG00000227129	protein_coding	malignant single cell significant results
NEU1	1.57749e-10	0.634365	0.04	0.024	4.40105e-06	ENSG00000223957	protein_coding	malignant single cell significant results
NEU1	1.57749e-10	0.634365	0.04	0.024	4.40105e-06	ENSG00000204386	protein_coding	malignant single cell significant results
ZNF282	1.59038e-10	0.809285	0.019	0.011	4.43701e-06	ENSG00000170265	protein_coding	malignant single cell significant results
LIG3	1.64297e-10	0.598072	0.041	0.028	4.58372e-06	ENSG00000005156	protein_coding	malignant single cell significant results
PTPN14	1.66093e-10	0.830463	0.013	0.006	4.63382e-06	ENSG00000152104	protein_coding	malignant single cell significant results
TMEM161A	1.7111e-10	0.647736	0.025	0.015	4.77381e-06	ENSG00000064545	protein_coding	malignant single cell significant results
TMEM98	1.81927e-10	-3.20278	0.001	0.01	5.07558e-06	ENSG00000006042	protein_coding	malignant single cell significant results
ALS2	1.90862e-10	0.607906	0.047	0.035	5.32486e-06	ENSG00000003393	protein_coding	malignant single cell significant results
SMG5	1.9409e-10	0.685292	0.061	0.04	5.41492e-06	ENSG00000198952	protein_coding	malignant single cell significant results
ZBTB10	1.98999e-10	-0.769153	0.064	0.092	5.55188e-06	ENSG00000205189	protein_coding	malignant single cell significant results
NADK	1.99594e-10	0.679828	0.108	0.082	5.56847e-06	ENSG00000008130	protein_coding	malignant single cell significant results
FXYD6	2.01792e-10	1.8843	0.022	0.006	5.62978e-06	ENSG00000137726	protein_coding	malignant single cell significant results
ZBTB25	2.13345e-10	-0.753452	0.021	0.023	5.95211e-06	ENSG00000089775	protein_coding	malignant single cell significant results
SERPINI1	2.16746e-10	-0.939955	0.01	0.022	6.04698e-06	ENSG00000163536	protein_coding	malignant single cell significant results
PTPRO	2.1853e-10	1.25315	0.014	0.005	6.09676e-06	ENSG00000151490	protein_coding	malignant single cell significant results
PTPN13	2.18754e-10	-1.66623	0.003	0.01	6.10303e-06	ENSG00000163629	protein_coding	malignant single cell significant results
VPS11	2.27798e-10	0.588342	0.063	0.04	6.35533e-06	ENSG00000280616	protein_coding	malignant single cell significant results
VPS11	2.27798e-10	0.588342	0.063	0.04	6.35533e-06	ENSG00000160695	protein_coding	malignant single cell significant results
DALRD3	2.27889e-10	0.875438	0.018	0.009	6.35787e-06	ENSG00000178149	protein_coding	malignant single cell significant results
ZNF385A	2.35113e-10	1.16051	0.03	0.014	6.55941e-06	ENSG00000161642	protein_coding	malignant single cell significant results
EIF4EBP3	2.38344e-10	0.622157	0.032	0.021	6.64955e-06	ENSG00000243056	protein_coding	malignant single cell significant results
BABAM2	2.47671e-10	0.584289	0.049	0.034	6.90977e-06	ENSG00000158019	protein_coding	malignant single cell significant results
SNAPC2	2.51242e-10	1.1489	0.016	0.007	7.0094e-06	ENSG00000104976	protein_coding	malignant single cell significant results
AUTS2	2.56426e-10	-1.51687	0.012	0.026	7.15404e-06	ENSG00000158321	protein_coding	malignant single cell significant results
ADGRL1	2.62778e-10	-1.50545	0.008	0.019	7.33124e-06	ENSG00000288324	protein_coding	malignant single cell significant results
ADGRL1	2.62778e-10	-1.50545	0.008	0.019	7.33124e-06	ENSG00000072071	protein_coding	malignant single cell significant results
ZNF296	2.74507e-10	1.51286	0.01	0.003	7.65847e-06	ENSG00000170684	protein_coding	malignant single cell significant results
IDUA	2.76731e-10	0.989315	0.019	0.008	7.72051e-06	ENSG00000127415	protein_coding	malignant single cell significant results
THEM4	2.81025e-10	-0.747021	0.049	0.067	7.84031e-06	ENSG00000159445	protein_coding	malignant single cell significant results
G6PC3	2.86306e-10	0.715898	0.041	0.026	7.98764e-06	ENSG00000141349	protein_coding	malignant single cell significant results
BAK1	2.97438e-10	0.674853	0.036	0.02	8.29823e-06	ENSG00000030110	protein_coding	malignant single cell significant results
CD300C	3.0618e-10	1.41266	0.029	0.012	8.54212e-06	ENSG00000291920	protein_coding	malignant single cell significant results
CD300C	3.0618e-10	1.41266	0.029	0.012	8.54212e-06	ENSG00000167850	protein_coding	malignant single cell significant results
STRADA	3.11375e-10	0.583406	0.03	0.018	8.68705e-06	ENSG00000266173	protein_coding	malignant single cell significant results
LGALS12	3.13055e-10	1.50529	0.013	0.003	8.73392e-06	ENSG00000133317	protein_coding	malignant single cell significant results
LXN	3.24602e-10	-0.611463	0.053	0.083	9.05606e-06	ENSG00000079257	protein_coding	malignant single cell significant results
TRIB1	3.32434e-10	1.01945	0.08	0.045	9.27459e-06	ENSG00000173334	protein_coding	malignant single cell significant results
PNPLA6	3.3273e-10	0.794916	0.042	0.024	9.28282e-06	ENSG00000032444	protein_coding	malignant single cell significant results
TTC32	3.52632e-10	-0.632284	0.048	0.074	9.83808e-06	ENSG00000183891	protein_coding	malignant single cell significant results
UGGT2	3.5346e-10	1.01741	0.06	0.035	9.86118e-06	ENSG00000102595	protein_coding	malignant single cell significant results
PKN1	3.8343e-10	0.701629	0.046	0.027	1.06973e-05	ENSG00000123143	protein_coding	malignant single cell significant results
ATP6V1A	3.91626e-10	0.589236	0.15	0.107	1.0926e-05	ENSG00000114573	protein_coding	malignant single cell significant results
S100A11	4.0263e-10	0.616629	0.17	0.123	1.1233e-05	ENSG00000163191	protein_coding	malignant single cell significant results
SACS	4.10789e-10	-0.71131	0.079	0.113	1.14606e-05	ENSG00000151835	protein_coding	malignant single cell significant results
CDCP1	4.1176e-10	0.881244	0.033	0.017	1.14877e-05	ENSG00000163814	protein_coding	malignant single cell significant results
TMIGD2	4.19371e-10	-0.94387	0.032	0.045	1.17e-05	ENSG00000167664	protein_coding	malignant single cell significant results
PARP15	4.21719e-10	-0.91563	0.036	0.047	1.17655e-05	ENSG00000173200	protein_coding	malignant single cell significant results
FCGR2C	4.29193e-10	1.08909	0.017	0.006	1.19741e-05	ENSG00000244682	protein_coding	malignant single cell significant results
TBXA2R	4.30074e-10	0.9907	0.014	0.006	1.19986e-05	ENSG00000006638	protein_coding	malignant single cell significant results
TAF4B	4.38839e-10	-0.941175	0.031	0.055	1.22432e-05	ENSG00000141384	protein_coding	malignant single cell significant results
CCR5	4.39477e-10	0.612871	0.018	0.008	1.2261e-05	ENSG00000160791	protein_coding	malignant single cell significant results
EAF1	4.46639e-10	1.02534	0.074	0.043	1.24608e-05	ENSG00000144597	protein_coding	malignant single cell significant results
NBEAL2	4.56257e-10	0.810225	0.057	0.032	1.27291e-05	ENSG00000160796	protein_coding	malignant single cell significant results
PTTG1	4.64333e-10	-0.770369	0.087	0.128	1.29544e-05	ENSG00000164611	protein_coding	malignant single cell significant results
ZFPL1	4.70432e-10	0.853604	0.033	0.019	1.31246e-05	ENSG00000162300	protein_coding	malignant single cell significant results
SPC25	4.70865e-10	-1.0285	0.034	0.063	1.31366e-05	ENSG00000277909	protein_coding	malignant single cell significant results
SPC25	4.70865e-10	-1.0285	0.034	0.063	1.31366e-05	ENSG00000152253	protein_coding	malignant single cell significant results
RETSAT	4.75646e-10	0.837027	0.024	0.013	1.32701e-05	ENSG00000292155	protein_coding	malignant single cell significant results
RETSAT	4.75646e-10	0.837027	0.024	0.013	1.32701e-05	ENSG00000042445	protein_coding	malignant single cell significant results
ABCA1	4.91164e-10	0.67504	0.043	0.024	1.3703e-05	ENSG00000165029	protein_coding	malignant single cell significant results
THOP1	4.96673e-10	0.714542	0.029	0.02	1.38567e-05	ENSG00000172009	protein_coding	malignant single cell significant results
FHDC1	4.98036e-10	-1.27149	0.004	0.01	1.38947e-05	ENSG00000137460	protein_coding	malignant single cell significant results
DHRS4L2	4.9945e-10	0.645733	0.053	0.038	1.39341e-05	ENSG00000187630	protein_coding	malignant single cell significant results
SLC43A2	4.99492e-10	0.827284	0.049	0.026	1.39353e-05	ENSG00000278550	protein_coding	malignant single cell significant results
SLC43A2	4.99492e-10	0.827284	0.049	0.026	1.39353e-05	ENSG00000167703	protein_coding	malignant single cell significant results
CEP126	5.13144e-10	-1.95817	0.006	0.015	1.43162e-05	ENSG00000110318	protein_coding	malignant single cell significant results
NMB	5.26146e-10	1.26795	0.014	0.006	1.46789e-05	ENSG00000291631	protein_coding	malignant single cell significant results
NMB	5.26146e-10	1.26795	0.014	0.006	1.46789e-05	ENSG00000197696	protein_coding	malignant single cell significant results
SLC37A1	5.40988e-10	0.730206	0.03	0.018	1.5093e-05	ENSG00000160190	protein_coding	malignant single cell significant results
EIF2B2	5.47393e-10	0.660663	0.041	0.027	1.52717e-05	ENSG00000119718	protein_coding	malignant single cell significant results
POLRMT	5.83293e-10	0.695543	0.028	0.02	1.62733e-05	ENSG00000099821	protein_coding	malignant single cell significant results
SLC39A11	6.08725e-10	0.621127	0.045	0.031	1.69828e-05	ENSG00000282291	protein_coding	malignant single cell significant results
SLC39A11	6.08725e-10	0.621127	0.045	0.031	1.69828e-05	ENSG00000133195	protein_coding	malignant single cell significant results
ZNF287	6.20303e-10	-1.71678	0.007	0.017	1.73058e-05	ENSG00000141040	protein_coding	malignant single cell significant results
C12orf76	6.70529e-10	0.706566	0.033	0.02	1.87071e-05	ENSG00000174456	protein_coding	malignant single cell significant results
NIPAL2	6.71302e-10	0.676174	0.044	0.026	1.87287e-05	ENSG00000104361	protein_coding	malignant single cell significant results
SLC26A6	7.03862e-10	0.867387	0.022	0.01	1.96371e-05	ENSG00000225697	protein_coding	malignant single cell significant results
GALNT10	7.47929e-10	-0.762746	0.027	0.049	2.08665e-05	ENSG00000164574	protein_coding	malignant single cell significant results
IKBKG	7.50443e-10	0.723814	0.04	0.024	2.09366e-05	ENSG00000269335	protein_coding	malignant single cell significant results
ASB13	7.6288e-10	0.977193	0.023	0.012	2.12836e-05	ENSG00000196372	protein_coding	malignant single cell significant results
PPCDC	8.04755e-10	0.871594	0.029	0.016	2.24519e-05	ENSG00000138621	protein_coding	malignant single cell significant results
ANK3	8.06381e-10	-0.948457	0.017	0.019	2.24972e-05	ENSG00000151150	protein_coding	malignant single cell significant results
CRTAM	8.18226e-10	-1.20619	0.015	0.021	2.28277e-05	ENSG00000109943	protein_coding	malignant single cell significant results
ANKRD26	8.37893e-10	-0.641964	0.067	0.097	2.33764e-05	ENSG00000107890	protein_coding	malignant single cell significant results
SERINC2	8.6573e-10	2.17611	0.011	0.002	2.4153e-05	ENSG00000168528	protein_coding	malignant single cell significant results
SUOX	9.01953e-10	1.16798	0.013	0.005	2.51636e-05	ENSG00000139531	protein_coding	malignant single cell significant results
CUL7	9.04521e-10	1.16115	0.017	0.008	2.52352e-05	ENSG00000044090	protein_coding	malignant single cell significant results
HS1BP3	9.84678e-10	1.20631	0.021	0.008	2.74715e-05	ENSG00000118960	protein_coding	malignant single cell significant results
RBM42	1.03891e-09	0.580394	0.082	0.063	2.89847e-05	ENSG00000126254	protein_coding	malignant single cell significant results
MTX3	1.07308e-09	-1.05764	0.022	0.038	2.99378e-05	ENSG00000177034	protein_coding	malignant single cell significant results
MAPK12	1.07578e-09	1.46088	0.015	0.006	3.00131e-05	ENSG00000188130	protein_coding	malignant single cell significant results
RSPH3	1.11433e-09	0.836934	0.04	0.023	3.10886e-05	ENSG00000130363	protein_coding	malignant single cell significant results
ANKRD18A	1.13449e-09	-1.39803	0.006	0.02	3.16511e-05	ENSG00000180071	protein_coding	malignant single cell significant results
CAMTA2	1.17878e-09	1.11821	0.028	0.014	3.28867e-05	ENSG00000108509	protein_coding	malignant single cell significant results
NADK2	1.19866e-09	-0.681092	0.035	0.064	3.34415e-05	ENSG00000152620	protein_coding	malignant single cell significant results
SLC37A2	1.27473e-09	1.91822	0.013	0.003	3.55638e-05	ENSG00000134955	protein_coding	malignant single cell significant results
NUDT8	1.41296e-09	0.882113	0.027	0.019	3.942e-05	ENSG00000167799	protein_coding	malignant single cell significant results
PLCL1	1.43873e-09	-1.97881	0.004	0.012	4.01391e-05	ENSG00000115896	protein_coding	malignant single cell significant results
UFSP2	1.4444e-09	-0.726938	0.042	0.062	4.02973e-05	ENSG00000109775	protein_coding	malignant single cell significant results
TRIB3	1.46295e-09	1.40703	0.014	0.005	4.08147e-05	ENSG00000101255	protein_coding	malignant single cell significant results
RTP4	1.5506e-09	0.604198	0.018	0.008	4.32602e-05	ENSG00000291555	protein_coding	malignant single cell significant results
RTP4	1.5506e-09	0.604198	0.018	0.008	4.32602e-05	ENSG00000136514	protein_coding	malignant single cell significant results
LTK	1.56416e-09	1.0496	0.011	0.004	4.36384e-05	ENSG00000062524	protein_coding	malignant single cell significant results
PRDM16	1.69159e-09	1.41068	0.015	0.005	4.71936e-05	ENSG00000142611	protein_coding	malignant single cell significant results
ITPRIP	1.71034e-09	-0.598138	0.032	0.047	4.77167e-05	ENSG00000148841	protein_coding	malignant single cell significant results
ARHGEF19	1.73307e-09	1.08152	0.013	0.005	4.83508e-05	ENSG00000291381	protein_coding	malignant single cell significant results
ARHGEF19	1.73307e-09	1.08152	0.013	0.005	4.83508e-05	ENSG00000142632	protein_coding	malignant single cell significant results
AGAP9	1.74823e-09	1.12117	0.019	0.009	4.8774e-05	ENSG00000204172	protein_coding	malignant single cell significant results
FAM20C	1.74948e-09	1.2487	0.017	0.006	4.88086e-05	ENSG00000288499	protein_coding	malignant single cell significant results
FAM20C	1.74948e-09	1.2487	0.017	0.006	4.88086e-05	ENSG00000281429	protein_coding	malignant single cell significant results
FAM20C	1.74948e-09	1.2487	0.017	0.006	4.88086e-05	ENSG00000282147	protein_coding	malignant single cell significant results
FAM20C	1.74948e-09	1.2487	0.017	0.006	4.88086e-05	ENSG00000177706	protein_coding	malignant single cell significant results
CLGN	1.76717e-09	-1.48348	0.014	0.038	4.93023e-05	ENSG00000153132	protein_coding	malignant single cell significant results
ABCB10	1.7757e-09	-0.701626	0.044	0.07	4.95402e-05	ENSG00000135776	protein_coding	malignant single cell significant results
OGFR	1.83062e-09	0.756233	0.046	0.028	5.10726e-05	ENSG00000060491	protein_coding	malignant single cell significant results
LDLRAD3	1.85605e-09	1.45158	0.034	0.017	5.17819e-05	ENSG00000179241	protein_coding	malignant single cell significant results
TRAF1	1.85655e-09	-1.74984	0.006	0.012	5.17958e-05	ENSG00000056558	protein_coding	malignant single cell significant results
EFHC1	1.85915e-09	0.734757	0.035	0.021	5.18684e-05	ENSG00000096093	protein_coding	malignant single cell significant results
NHLRC3	1.8645e-09	0.68299	0.057	0.038	5.20177e-05	ENSG00000188811	protein_coding	malignant single cell significant results
COMTD1	1.94411e-09	0.746797	0.036	0.024	5.42389e-05	ENSG00000165644	protein_coding	malignant single cell significant results
TTYH2	1.94834e-09	0.948251	0.024	0.012	5.43566e-05	ENSG00000141540	protein_coding	malignant single cell significant results
BORCS6	1.9674e-09	0.815077	0.017	0.008	5.48885e-05	ENSG00000196544	protein_coding	malignant single cell significant results
FAM13A	1.9746e-09	-0.631169	0.034	0.053	5.50893e-05	ENSG00000138640	protein_coding	malignant single cell significant results
CELF6	2.09908e-09	0.962568	0.018	0.008	5.85622e-05	ENSG00000140488	protein_coding	malignant single cell significant results
ZC3H6	2.10493e-09	-0.711181	0.075	0.093	5.87255e-05	ENSG00000188177	protein_coding	malignant single cell significant results
TMEM127	2.2699e-09	0.589	0.062	0.04	6.33279e-05	ENSG00000135956	protein_coding	malignant single cell significant results
DRG2	2.29436e-09	0.663449	0.053	0.038	6.40102e-05	ENSG00000108591	protein_coding	malignant single cell significant results
NEUROD1	2.29542e-09	-0.876577	0.027	0.039	6.40399e-05	ENSG00000162992	protein_coding	malignant single cell significant results
PCTP	2.30756e-09	0.668639	0.041	0.03	6.43787e-05	ENSG00000141179	protein_coding	malignant single cell significant results
EEF2K	2.33047e-09	0.607278	0.053	0.04	6.50179e-05	ENSG00000284161	protein_coding	malignant single cell significant results
EEF2K	2.33047e-09	0.607278	0.053	0.04	6.50179e-05	ENSG00000103319	protein_coding	malignant single cell significant results
FAM118B	2.40354e-09	0.949432	0.029	0.016	6.70564e-05	ENSG00000197798	protein_coding	malignant single cell significant results
SLC24A4	2.45054e-09	1.32181	0.038	0.018	6.83677e-05	ENSG00000140090	protein_coding	malignant single cell significant results
KRBA2	2.53921e-09	0.851667	0.023	0.012	7.08414e-05	ENSG00000184619	protein_coding	malignant single cell significant results
ATPAF2	2.55072e-09	0.699391	0.036	0.025	7.11625e-05	ENSG00000171953	protein_coding	malignant single cell significant results
PSRC1	2.56082e-09	0.987461	0.02	0.011	7.14442e-05	ENSG00000134222	protein_coding	malignant single cell significant results
FLOT1	2.59809e-09	0.588443	0.081	0.064	7.24841e-05	ENSG00000223654	protein_coding	malignant single cell significant results
FLOT1	2.59809e-09	0.588443	0.081	0.064	7.24841e-05	ENSG00000232280	protein_coding	malignant single cell significant results
FLOT1	2.59809e-09	0.588443	0.081	0.064	7.24841e-05	ENSG00000206379	protein_coding	malignant single cell significant results
FLOT1	2.59809e-09	0.588443	0.081	0.064	7.24841e-05	ENSG00000230143	protein_coding	malignant single cell significant results
FLOT1	2.59809e-09	0.588443	0.081	0.064	7.24841e-05	ENSG00000224740	protein_coding	malignant single cell significant results
FLOT1	2.59809e-09	0.588443	0.081	0.064	7.24841e-05	ENSG00000236271	protein_coding	malignant single cell significant results
FLOT1	2.59809e-09	0.588443	0.081	0.064	7.24841e-05	ENSG00000206480	protein_coding	malignant single cell significant results
FLOT1	2.59809e-09	0.588443	0.081	0.064	7.24841e-05	ENSG00000137312	protein_coding	malignant single cell significant results
DDO	2.61306e-09	1.1135	0.012	0.005	7.29018e-05	ENSG00000203797	protein_coding	malignant single cell significant results
TMEM80	2.62788e-09	0.762861	0.029	0.016	7.33154e-05	ENSG00000177042	protein_coding	malignant single cell significant results
GBE1	2.68674e-09	0.612009	0.05	0.036	7.49573e-05	ENSG00000114480	protein_coding	malignant single cell significant results
THAP12	2.70571e-09	-0.645039	0.087	0.122	7.54867e-05	ENSG00000137492	protein_coding	malignant single cell significant results
HMGA2	2.75976e-09	-0.837595	0.018	0.034	7.69944e-05	ENSG00000149948	protein_coding	malignant single cell significant results
ACSL1	2.84435e-09	0.730305	0.095	0.062	7.93546e-05	ENSG00000151726	protein_coding	malignant single cell significant results
BPGM	2.87996e-09	-1.3052	0.017	0.033	8.03481e-05	ENSG00000172331	protein_coding	malignant single cell significant results
NR1H3	2.90263e-09	1.08352	0.025	0.012	8.09806e-05	ENSG00000025434	protein_coding	malignant single cell significant results
S100A1	2.91437e-09	1.65234	0.014	0.005	8.13079e-05	ENSG00000160678	protein_coding	malignant single cell significant results
ATRN	2.93458e-09	0.682502	0.047	0.036	8.18719e-05	ENSG00000088812	protein_coding	malignant single cell significant results
CDA	3.00445e-09	1.53181	0.029	0.012	8.38211e-05	ENSG00000158825	protein_coding	malignant single cell significant results
ALG3	3.33074e-09	0.705399	0.038	0.027	9.29243e-05	ENSG00000214160	protein_coding	malignant single cell significant results
GCNT2	3.423e-09	-0.917989	0.011	0.024	9.54983e-05	ENSG00000285222	protein_coding	malignant single cell significant results
GCNT2	3.423e-09	-0.917989	0.011	0.024	9.54983e-05	ENSG00000111846	protein_coding	malignant single cell significant results
FGD4	3.47889e-09	0.764798	0.071	0.046	9.70574e-05	ENSG00000139132	protein_coding	malignant single cell significant results
GID4	3.5014e-09	0.76576	0.027	0.016	9.76854e-05	ENSG00000141034	protein_coding	malignant single cell significant results
SLC18A2	3.51857e-09	-0.618926	0.028	0.046	9.81646e-05	ENSG00000165646	protein_coding	malignant single cell significant results
TRANK1	3.61086e-09	-0.851708	0.038	0.054	0.000100739	ENSG00000168016	protein_coding	malignant single cell significant results
STK11IP	3.7363e-09	0.806574	0.032	0.016	0.000104239	ENSG00000144589	protein_coding	malignant single cell significant results
ATP6V0A1	3.74009e-09	0.702248	0.061	0.045	0.000104345	ENSG00000033627	protein_coding	malignant single cell significant results
FMO5	3.8648e-09	0.987929	0.021	0.011	0.000107824	ENSG00000131781	protein_coding	malignant single cell significant results
MAD2L1	3.87445e-09	-0.641604	0.084	0.128	0.000108093	ENSG00000164109	protein_coding	malignant single cell significant results
TMEM150A	3.91195e-09	1.16176	0.013	0.006	0.00010914	ENSG00000168890	protein_coding	malignant single cell significant results
BBS10	3.9409e-09	0.918799	0.018	0.008	0.000109947	ENSG00000179941	protein_coding	malignant single cell significant results
UBR3	4.02932e-09	-0.647497	0.06	0.082	0.000112414	ENSG00000144357	protein_coding	malignant single cell significant results
POMC	4.13393e-09	-0.956699	0.016	0.034	0.000115333	ENSG00000115138	protein_coding	malignant single cell significant results
TMEM170B	4.20293e-09	0.83332	0.118	0.082	0.000117257	ENSG00000205269	protein_coding	malignant single cell significant results
C20orf96	4.21418e-09	0.60804	0.038	0.027	0.000117571	ENSG00000196476	protein_coding	malignant single cell significant results
PARM1	4.27915e-09	-1.20248	0.004	0.011	0.000119384	ENSG00000169116	protein_coding	malignant single cell significant results
ZG16B	4.31996e-09	1.55833	0.013	0.004	0.000120522	ENSG00000283056	protein_coding	malignant single cell significant results
ZG16B	4.31996e-09	1.55833	0.013	0.004	0.000120522	ENSG00000162078	protein_coding	malignant single cell significant results
TMSB4Y	4.61596e-09	-0.686952	0.032	0.042	0.000128781	ENSG00000154620	protein_coding	malignant single cell significant results
CHST2	4.66175e-09	-0.994399	0.018	0.031	0.000130058	ENSG00000175040	protein_coding	malignant single cell significant results
FAM229B	4.70136e-09	-0.832361	0.013	0.028	0.000131163	ENSG00000203778	protein_coding	malignant single cell significant results
NLRC4	4.83486e-09	1.37258	0.023	0.009	0.000134888	ENSG00000091106	protein_coding	malignant single cell significant results
ARRDC4	4.95617e-09	0.699316	0.046	0.029	0.000138272	ENSG00000140450	protein_coding	malignant single cell significant results
DOCK1	5.0736e-09	0.701358	0.043	0.031	0.000141548	ENSG00000150760	protein_coding	malignant single cell significant results
ALPK1	5.10168e-09	0.658756	0.049	0.032	0.000142332	ENSG00000073331	protein_coding	malignant single cell significant results
PTPRN2	5.17197e-09	1.18675	0.022	0.008	0.000144293	ENSG00000282185	protein_coding	malignant single cell significant results
PTPRN2	5.17197e-09	1.18675	0.022	0.008	0.000144293	ENSG00000155093	protein_coding	malignant single cell significant results
NUF2	5.23214e-09	-0.879689	0.047	0.079	0.000145972	ENSG00000143228	protein_coding	malignant single cell significant results
KAT2A	5.2529e-09	0.709572	0.044	0.03	0.000146551	ENSG00000108773	protein_coding	malignant single cell significant results
MLF1	5.36062e-09	-1.20079	0.006	0.013	0.000149556	ENSG00000178053	protein_coding	malignant single cell significant results
CDK17	5.68508e-09	-0.748148	0.048	0.066	0.000158608	ENSG00000059758	protein_coding	malignant single cell significant results
TPD52L2	5.69669e-09	0.717886	0.094	0.069	0.000158932	ENSG00000101150	protein_coding	malignant single cell significant results
SCN1B	5.74786e-09	0.827671	0.012	0.006	0.000160359	ENSG00000105711	protein_coding	malignant single cell significant results
PROCA1	6.51378e-09	1.01156	0.022	0.011	0.000181728	ENSG00000167525	protein_coding	malignant single cell significant results
FBXO6	6.66211e-09	0.592345	0.038	0.021	0.000185866	ENSG00000116663	protein_coding	malignant single cell significant results
TRIM11	6.83085e-09	0.960076	0.017	0.008	0.000190574	ENSG00000154370	protein_coding	malignant single cell significant results
FIG4	6.93479e-09	0.711512	0.048	0.032	0.000193474	ENSG00000112367	protein_coding	malignant single cell significant results
SIAE	7.18893e-09	1.17807	0.029	0.014	0.000200564	ENSG00000110013	protein_coding	malignant single cell significant results
VSTM1	7.30508e-09	0.721407	0.039	0.023	0.000203804	ENSG00000276159	protein_coding	malignant single cell significant results
VSTM1	7.30508e-09	0.721407	0.039	0.023	0.000203804	ENSG00000275577	protein_coding	malignant single cell significant results
VSTM1	7.30508e-09	0.721407	0.039	0.023	0.000203804	ENSG00000275330	protein_coding	malignant single cell significant results
VSTM1	7.30508e-09	0.721407	0.039	0.023	0.000203804	ENSG00000276066	protein_coding	malignant single cell significant results
VSTM1	7.30508e-09	0.721407	0.039	0.023	0.000203804	ENSG00000274953	protein_coding	malignant single cell significant results
VSTM1	7.30508e-09	0.721407	0.039	0.023	0.000203804	ENSG00000276363	protein_coding	malignant single cell significant results
VSTM1	7.30508e-09	0.721407	0.039	0.023	0.000203804	ENSG00000275962	protein_coding	malignant single cell significant results
VSTM1	7.30508e-09	0.721407	0.039	0.023	0.000203804	ENSG00000274887	protein_coding	malignant single cell significant results
VSTM1	7.30508e-09	0.721407	0.039	0.023	0.000203804	ENSG00000189068	protein_coding	malignant single cell significant results
VSTM1	7.30508e-09	0.721407	0.039	0.023	0.000203804	ENSG00000277607	protein_coding	malignant single cell significant results
PVRIG	7.32709e-09	-1.6856	0.007	0.012	0.000204418	ENSG00000213413	protein_coding	malignant single cell significant results
WRAP73	7.3474e-09	0.760556	0.037	0.024	0.000204985	ENSG00000116213	protein_coding	malignant single cell significant results
LY96	7.5793e-09	0.737708	0.065	0.043	0.000211455	ENSG00000154589	protein_coding	malignant single cell significant results
TMEM187	7.68749e-09	1.01405	0.014	0.006	0.000214473	ENSG00000177854	protein_coding	malignant single cell significant results
MKRN3	7.78143e-09	1.86696	0.013	0.003	0.000217094	ENSG00000179455	protein_coding	malignant single cell significant results
ZNF827	7.8705e-09	-0.883384	0.027	0.037	0.000219579	ENSG00000151612	protein_coding	malignant single cell significant results
UNC119B	8.05681e-09	0.737355	0.028	0.017	0.000224777	ENSG00000175970	protein_coding	malignant single cell significant results
TMEM94	8.14989e-09	0.673953	0.032	0.021	0.000227374	ENSG00000177728	protein_coding	malignant single cell significant results
MVB12A	8.32529e-09	0.721949	0.031	0.019	0.000232267	ENSG00000141971	protein_coding	malignant single cell significant results
SCAMP4	8.41098e-09	0.724723	0.032	0.02	0.000234658	ENSG00000227500	protein_coding	malignant single cell significant results
TFEB	8.42972e-09	0.67049	0.022	0.011	0.000235181	ENSG00000112561	protein_coding	malignant single cell significant results
TELO2	8.53843e-09	1.13364	0.028	0.018	0.000238214	ENSG00000100726	protein_coding	malignant single cell significant results
CNTROB	8.57452e-09	0.800161	0.045	0.031	0.000239221	ENSG00000170037	protein_coding	malignant single cell significant results
FAM47E	8.59308e-09	1.59757	0.011	0.003	0.000239738	ENSG00000189157	protein_coding	malignant single cell significant results
COPS7A	8.61851e-09	0.652681	0.072	0.054	0.000240448	ENSG00000111652	protein_coding	malignant single cell significant results
TPBG	8.66394e-09	1.60908	0.014	0.004	0.000241715	ENSG00000283085	protein_coding	malignant single cell significant results
TPBG	8.66394e-09	1.60908	0.014	0.004	0.000241715	ENSG00000146242	protein_coding	malignant single cell significant results
RPS6KB1	8.76101e-09	-0.657102	0.082	0.114	0.000244423	ENSG00000108443	protein_coding	malignant single cell significant results
MROH1	8.8974e-09	0.75682	0.029	0.017	0.000248228	ENSG00000179832	protein_coding	malignant single cell significant results
RRAGA	8.9393e-09	0.58506	0.048	0.034	0.000249398	ENSG00000155876	protein_coding	malignant single cell significant results
FAM53C	9.0844e-09	0.660508	0.045	0.03	0.000253446	ENSG00000120709	protein_coding	malignant single cell significant results
CYP27A1	9.22493e-09	2.03345	0.01	0.002	0.000257366	ENSG00000135929	protein_coding	malignant single cell significant results
EPHB4	9.56864e-09	-1.03604	0.005	0.016	0.000266956	ENSG00000196411	protein_coding	malignant single cell significant results
OSBPL11	1.00632e-08	0.644904	0.083	0.058	0.000280753	ENSG00000144909	protein_coding	malignant single cell significant results
TMEM131L	1.07378e-08	-0.627493	0.077	0.095	0.000299574	ENSG00000121210	protein_coding	malignant single cell significant results
ACSS2	1.07692e-08	1.10933	0.036	0.021	0.00030045	ENSG00000131069	protein_coding	malignant single cell significant results
MYH11	1.08498e-08	1.0428	0.014	0.006	0.000302699	ENSG00000276480	protein_coding	malignant single cell significant results
MYH11	1.08498e-08	1.0428	0.014	0.006	0.000302699	ENSG00000133392	protein_coding	malignant single cell significant results
GDPD1	1.08606e-08	-0.635681	0.021	0.037	0.000303001	ENSG00000153982	protein_coding	malignant single cell significant results
CKAP5	1.17606e-08	-0.585118	0.11	0.15	0.000328109	ENSG00000175216	protein_coding	malignant single cell significant results
RGL4	1.1793e-08	-0.9981	0.019	0.03	0.000329012	ENSG00000159496	protein_coding	malignant single cell significant results
RCCD1	1.19921e-08	0.615242	0.032	0.023	0.000334568	ENSG00000166965	protein_coding	malignant single cell significant results
MTMR11	1.24242e-08	-0.724082	0.012	0.024	0.000346624	ENSG00000014914	protein_coding	malignant single cell significant results
TIAM1	1.24471e-08	-1.29224	0.008	0.019	0.000347262	ENSG00000156299	protein_coding	malignant single cell significant results
ABI2	1.25455e-08	-0.899879	0.052	0.084	0.000350008	ENSG00000138443	protein_coding	malignant single cell significant results
COMMD5	1.25895e-08	0.625227	0.034	0.023	0.000351235	ENSG00000170619	protein_coding	malignant single cell significant results
PHACTR3	1.26231e-08	2.07573	0.012	0.003	0.000352171	ENSG00000087495	protein_coding	malignant single cell significant results
SLC2A6	1.31017e-08	0.882011	0.032	0.016	0.000365525	ENSG00000281165	protein_coding	malignant single cell significant results
SLC2A6	1.31017e-08	0.882011	0.032	0.016	0.000365525	ENSG00000160326	protein_coding	malignant single cell significant results
FBXO33	1.31606e-08	-0.761768	0.04	0.061	0.000367168	ENSG00000165355	protein_coding	malignant single cell significant results
CCDC106	1.32131e-08	1.51705	0.012	0.005	0.000368633	ENSG00000173581	protein_coding	malignant single cell significant results
SGMS2	1.33175e-08	0.778764	0.056	0.038	0.000371544	ENSG00000164023	protein_coding	malignant single cell significant results
CHRNB1	1.34183e-08	0.827217	0.042	0.026	0.000374356	ENSG00000283946	protein_coding	malignant single cell significant results
CHRNB1	1.34183e-08	0.827217	0.042	0.026	0.000374356	ENSG00000170175	protein_coding	malignant single cell significant results
CATSPER1	1.34266e-08	1.54745	0.017	0.006	0.000374589	ENSG00000175294	protein_coding	malignant single cell significant results
ZC3H10	1.37168e-08	0.981545	0.012	0.005	0.000382685	ENSG00000135482	protein_coding	malignant single cell significant results
TRIQK	1.45819e-08	0.652	0.066	0.047	0.00040682	ENSG00000205133	protein_coding	malignant single cell significant results
CLEC12B	1.4888e-08	1.47193	0.012	0.004	0.000415359	ENSG00000256660	protein_coding	malignant single cell significant results
RXFP1	1.6215e-08	1.89597	0.019	0.005	0.000452383	ENSG00000171509	protein_coding	malignant single cell significant results
FAM3A	1.66181e-08	0.792159	0.028	0.017	0.000463629	ENSG00000071889	protein_coding	malignant single cell significant results
GDAP2	1.66743e-08	0.583101	0.055	0.037	0.000465195	ENSG00000196505	protein_coding	malignant single cell significant results
QPCT	1.67264e-08	-0.853269	0.008	0.018	0.000466651	ENSG00000115828	protein_coding	malignant single cell significant results
STARD4	1.68161e-08	-0.59225	0.043	0.054	0.000469154	ENSG00000164211	protein_coding	malignant single cell significant results
FADD	1.68925e-08	0.665697	0.03	0.018	0.000471284	ENSG00000168040	protein_coding	malignant single cell significant results
JMY	1.73555e-08	-0.895945	0.052	0.079	0.000484201	ENSG00000152409	protein_coding	malignant single cell significant results
PREX2	1.77452e-08	-1.3099	0.015	0.027	0.000495074	ENSG00000046889	protein_coding	malignant single cell significant results
MMP19	1.81139e-08	1.5709	0.015	0.006	0.000505359	ENSG00000123342	protein_coding	malignant single cell significant results
MNT	1.82755e-08	0.686019	0.059	0.038	0.000509869	ENSG00000070444	protein_coding	malignant single cell significant results
CHML	1.84838e-08	-0.675797	0.115	0.162	0.000515679	ENSG00000203668	protein_coding	malignant single cell significant results
SLC39A4	2.0144e-08	0.937043	0.024	0.017	0.000561998	ENSG00000285243	protein_coding	malignant single cell significant results
SLC39A4	2.0144e-08	0.937043	0.024	0.017	0.000561998	ENSG00000147804	protein_coding	malignant single cell significant results
CCDC50	2.03805e-08	-0.73631	0.085	0.108	0.000568597	ENSG00000152492	protein_coding	malignant single cell significant results
JRKL	2.10638e-08	0.600687	0.045	0.028	0.000587658	ENSG00000183340	protein_coding	malignant single cell significant results
CD83	2.14873e-08	-0.928865	0.026	0.038	0.000599473	ENSG00000112149	protein_coding	malignant single cell significant results
SERTAD3	2.18231e-08	1.46754	0.013	0.005	0.000608842	ENSG00000167565	protein_coding	malignant single cell significant results
TXNDC16	2.1845e-08	-0.743152	0.033	0.055	0.000609454	ENSG00000087301	protein_coding	malignant single cell significant results
MT1F	2.19314e-08	0.770785	0.022	0.01	0.000611865	ENSG00000198417	protein_coding	malignant single cell significant results
AP3M2	2.23226e-08	-1.22304	0.019	0.032	0.000622779	ENSG00000070718	protein_coding	malignant single cell significant results
SLC14A1	2.24776e-08	-1.57691	0.005	0.012	0.000627102	ENSG00000141469	protein_coding	malignant single cell significant results
C1orf50	2.27665e-08	0.661588	0.029	0.018	0.000635163	ENSG00000164008	protein_coding	malignant single cell significant results
S100A13	2.44411e-08	0.881566	0.022	0.012	0.000681883	ENSG00000189171	protein_coding	malignant single cell significant results
PREP	2.5471e-08	0.665762	0.035	0.023	0.000710614	ENSG00000085377	protein_coding	malignant single cell significant results
BRAT1	2.55801e-08	0.757888	0.043	0.029	0.000713658	ENSG00000106009	protein_coding	malignant single cell significant results
CTSZ	2.57135e-08	0.598554	0.084	0.061	0.00071738	ENSG00000101160	protein_coding	malignant single cell significant results
RIPOR1	2.59063e-08	0.775918	0.031	0.018	0.000722761	ENSG00000039523	protein_coding	malignant single cell significant results
TBL2	2.60278e-08	0.646201	0.023	0.016	0.000726148	ENSG00000106638	protein_coding	malignant single cell significant results
TNFSF8	2.61915e-08	-0.794209	0.033	0.045	0.000730716	ENSG00000106952	protein_coding	malignant single cell significant results
TBC1D13	2.65969e-08	0.941562	0.026	0.016	0.000742026	ENSG00000107021	protein_coding	malignant single cell significant results
RTKN2	2.67733e-08	-1.846	0.012	0.027	0.000746948	ENSG00000182010	protein_coding	malignant single cell significant results
SLA2	2.72839e-08	-0.833753	0.024	0.028	0.000761195	ENSG00000101082	protein_coding	malignant single cell significant results
CENPH	2.8778e-08	-0.718593	0.065	0.112	0.000802877	ENSG00000153044	protein_coding	malignant single cell significant results
PLK4	2.8825e-08	-0.698774	0.033	0.059	0.000804188	ENSG00000142731	protein_coding	malignant single cell significant results
PITPNM1	2.88472e-08	0.609795	0.023	0.013	0.000804807	ENSG00000110697	protein_coding	malignant single cell significant results
SUGP1	2.91687e-08	0.631694	0.039	0.024	0.000813778	ENSG00000105705	protein_coding	malignant single cell significant results
C9orf40	2.92556e-08	-0.873877	0.018	0.035	0.000816201	ENSG00000135045	protein_coding	malignant single cell significant results
ZNF580	2.93459e-08	0.746235	0.015	0.008	0.00081872	ENSG00000213015	protein_coding	malignant single cell significant results
SLC19A2	2.94263e-08	-1.28569	0.014	0.036	0.000820964	ENSG00000117479	protein_coding	malignant single cell significant results
MBNL3	3.0493e-08	-0.672295	0.096	0.136	0.000850723	ENSG00000076770	protein_coding	malignant single cell significant results
SLC9A9	3.1168e-08	-1.01919	0.01	0.017	0.000869557	ENSG00000181804	protein_coding	malignant single cell significant results
TNFRSF4	3.11856e-08	1.116	0.021	0.007	0.000870047	ENSG00000186827	protein_coding	malignant single cell significant results
VNN2	3.15057e-08	0.990565	0.037	0.018	0.000878978	ENSG00000112303	protein_coding	malignant single cell significant results
PUS1	3.30056e-08	0.624599	0.038	0.027	0.000920823	ENSG00000177192	protein_coding	malignant single cell significant results
DPP6	3.3123e-08	-0.993068	0.014	0.021	0.000924098	ENSG00000130226	protein_coding	malignant single cell significant results
MYO1B	3.39169e-08	1.193	0.014	0.006	0.000946247	ENSG00000128641	protein_coding	malignant single cell significant results
CCDC141	3.44222e-08	-1.1711	0.012	0.018	0.000960344	ENSG00000163492	protein_coding	malignant single cell significant results
ZNF626	3.62297e-08	-1.00829	0.024	0.042	0.00101077	ENSG00000188171	protein_coding	malignant single cell significant results
ENG	3.68433e-08	0.866094	0.029	0.022	0.00102789	ENSG00000106991	protein_coding	malignant single cell significant results
NMRK1	3.70377e-08	-0.773637	0.026	0.035	0.00103331	ENSG00000106733	protein_coding	malignant single cell significant results
SEC23B	3.7345e-08	0.580198	0.067	0.049	0.00104189	ENSG00000101310	protein_coding	malignant single cell significant results
TTC9	3.81152e-08	-1.31464	0.005	0.01	0.00106338	ENSG00000133985	protein_coding	malignant single cell significant results
WASHC1	3.93296e-08	0.95259	0.018	0.008	0.00109726	ENSG00000181404	protein_coding	malignant single cell significant results
TMEM217	3.96766e-08	1.57928	0.014	0.004	0.00110694	ENSG00000172738	protein_coding	malignant single cell significant results
RNF157	4.03387e-08	-1.84947	0.005	0.011	0.00112541	ENSG00000141576	protein_coding	malignant single cell significant results
PHKA2	4.04585e-08	0.632841	0.05	0.033	0.00112875	ENSG00000044446	protein_coding	malignant single cell significant results
MAML3	4.08382e-08	0.671312	0.066	0.046	0.00113935	ENSG00000196782	protein_coding	malignant single cell significant results
MND1	4.22121e-08	-0.677682	0.045	0.076	0.00117768	ENSG00000121211	protein_coding	malignant single cell significant results
ZNF532	4.23394e-08	0.64516	0.025	0.012	0.00118123	ENSG00000074657	protein_coding	malignant single cell significant results
SNCA	4.29935e-08	-0.611842	0.044	0.069	0.00119948	ENSG00000145335	protein_coding	malignant single cell significant results
HAL	4.50625e-08	1.08378	0.041	0.022	0.0012572	ENSG00000084110	protein_coding	malignant single cell significant results
LZTFL1	4.6468e-08	-0.675762	0.05	0.075	0.00129641	ENSG00000163818	protein_coding	malignant single cell significant results
TBC1D8	4.65697e-08	1.211	0.029	0.014	0.00129925	ENSG00000204634	protein_coding	malignant single cell significant results
C16orf86	4.85096e-08	1.36709	0.017	0.008	0.00135337	ENSG00000159761	protein_coding	malignant single cell significant results
TTK	4.86053e-08	-0.727441	0.044	0.066	0.00135604	ENSG00000112742	protein_coding	malignant single cell significant results
ZNF746	4.91402e-08	0.710242	0.034	0.021	0.00137096	ENSG00000181220	protein_coding	malignant single cell significant results
AK1	4.94445e-08	-1.05919	0.01	0.02	0.00137945	ENSG00000106992	protein_coding	malignant single cell significant results
SARS2	5.00325e-08	0.735285	0.02	0.014	0.00139586	ENSG00000283104	protein_coding	malignant single cell significant results
SARS2	5.00325e-08	0.735285	0.02	0.014	0.00139586	ENSG00000104835	protein_coding	malignant single cell significant results
MCOLN1	5.02798e-08	1.55003	0.011	0.004	0.00140276	ENSG00000090674	protein_coding	malignant single cell significant results
NEDD4	5.03714e-08	-0.658523	0.051	0.086	0.00140531	ENSG00000069869	protein_coding	malignant single cell significant results
AKAP5	5.06409e-08	-1.94283	0.006	0.012	0.00141283	ENSG00000179841	protein_coding	malignant single cell significant results
ZDHHC4	5.25088e-08	0.619256	0.037	0.027	0.00146494	ENSG00000136247	protein_coding	malignant single cell significant results
TMOD1	5.28922e-08	-0.726479	0.005	0.011	0.00147564	ENSG00000136842	protein_coding	malignant single cell significant results
EVI5	5.35046e-08	0.713233	0.07	0.049	0.00149272	ENSG00000067208	protein_coding	malignant single cell significant results
ZNF619	5.52963e-08	1.029	0.016	0.009	0.00154271	ENSG00000177873	protein_coding	malignant single cell significant results
SLC27A2	5.56323e-08	-0.881816	0.019	0.037	0.00155208	ENSG00000140284	protein_coding	malignant single cell significant results
ZNF90	5.64168e-08	-0.960836	0.013	0.024	0.00157397	ENSG00000213988	protein_coding	malignant single cell significant results
RFC3	5.71215e-08	-0.631827	0.065	0.102	0.00159363	ENSG00000133119	protein_coding	malignant single cell significant results
TLR8	5.80823e-08	1.47951	0.029	0.014	0.00162044	ENSG00000101916	protein_coding	malignant single cell significant results
GPR108	5.82287e-08	0.616707	0.045	0.03	0.00162452	ENSG00000125734	protein_coding	malignant single cell significant results
JDP2	6.18205e-08	-0.580964	0.038	0.061	0.00172473	ENSG00000140044	protein_coding	malignant single cell significant results
RAB11FIP4	6.55055e-08	-1.33111	0.009	0.017	0.00182754	ENSG00000131242	protein_coding	malignant single cell significant results
F5	6.56721e-08	-1.18518	0.009	0.017	0.00183219	ENSG00000198734	protein_coding	malignant single cell significant results
NOP2	6.61037e-08	0.582837	0.042	0.03	0.00184423	ENSG00000111641	protein_coding	malignant single cell significant results
TOLLIP	6.65239e-08	0.65132	0.043	0.03	0.00185595	ENSG00000291426	protein_coding	malignant single cell significant results
TOLLIP	6.65239e-08	0.65132	0.043	0.03	0.00185595	ENSG00000078902	protein_coding	malignant single cell significant results
JADE1	6.74996e-08	-0.582636	0.095	0.135	0.00188317	ENSG00000077684	protein_coding	malignant single cell significant results
SH3BP5L	6.94108e-08	0.905305	0.015	0.007	0.00193649	ENSG00000175137	protein_coding	malignant single cell significant results
SLFN13	7.21343e-08	-0.798276	0.043	0.07	0.00201247	ENSG00000154760	protein_coding	malignant single cell significant results
SLC19A1	7.23683e-08	0.821642	0.022	0.014	0.002019	ENSG00000173638	protein_coding	malignant single cell significant results
PPARGC1B	7.28359e-08	0.719567	0.028	0.019	0.00203205	ENSG00000155846	protein_coding	malignant single cell significant results
SIDT1	7.52686e-08	-1.08591	0.012	0.022	0.00209992	ENSG00000072858	protein_coding	malignant single cell significant results
SNX12	7.55028e-08	0.629419	0.03	0.02	0.00210645	ENSG00000147164	protein_coding	malignant single cell significant results
CCDC171	7.86002e-08	-0.8596	0.049	0.075	0.00219287	ENSG00000164989	protein_coding	malignant single cell significant results
DENND1A	7.86424e-08	0.736809	0.053	0.036	0.00219404	ENSG00000119522	protein_coding	malignant single cell significant results
ATP8A1	8.00732e-08	-0.646226	0.055	0.071	0.00223396	ENSG00000124406	protein_coding	malignant single cell significant results
ELMO2	8.0799e-08	0.593257	0.032	0.018	0.00225421	ENSG00000062598	protein_coding	malignant single cell significant results
MYO5C	8.291e-08	-0.839414	0.026	0.039	0.00231311	ENSG00000128833	protein_coding	malignant single cell significant results
IGHMBP2	8.3242e-08	0.676101	0.032	0.021	0.00232237	ENSG00000132740	protein_coding	malignant single cell significant results
VEGFA	8.32986e-08	-0.780737	0.025	0.044	0.00232395	ENSG00000112715	protein_coding	malignant single cell significant results
RFX7	8.53376e-08	-0.635857	0.071	0.107	0.00238083	ENSG00000181827	protein_coding	malignant single cell significant results
SETD4	8.91442e-08	0.673623	0.028	0.016	0.00248703	ENSG00000185917	protein_coding	malignant single cell significant results
TNF	8.9165e-08	1.07185	0.016	0.006	0.00248761	ENSG00000228978	protein_coding	malignant single cell significant results
TNF	8.9165e-08	1.07185	0.016	0.006	0.00248761	ENSG00000232810	protein_coding	malignant single cell significant results
TNF	8.9165e-08	1.07185	0.016	0.006	0.00248761	ENSG00000228849	protein_coding	malignant single cell significant results
TNF	8.9165e-08	1.07185	0.016	0.006	0.00248761	ENSG00000204490	protein_coding	malignant single cell significant results
TNF	8.9165e-08	1.07185	0.016	0.006	0.00248761	ENSG00000230108	protein_coding	malignant single cell significant results
TNF	8.9165e-08	1.07185	0.016	0.006	0.00248761	ENSG00000228321	protein_coding	malignant single cell significant results
TNF	8.9165e-08	1.07185	0.016	0.006	0.00248761	ENSG00000223952	protein_coding	malignant single cell significant results
TNF	8.9165e-08	1.07185	0.016	0.006	0.00248761	ENSG00000206439	protein_coding	malignant single cell significant results
COASY	8.93432e-08	0.626124	0.046	0.034	0.00249259	ENSG00000068120	protein_coding	malignant single cell significant results
NAT1	9.16096e-08	1.37488	0.013	0.006	0.00255581	ENSG00000171428	protein_coding	malignant single cell significant results
DNAJC24	9.2529e-08	-0.595823	0.043	0.063	0.00258147	ENSG00000170946	protein_coding	malignant single cell significant results
HOOK2	9.41109e-08	0.690414	0.014	0.006	0.0026256	ENSG00000095066	protein_coding	malignant single cell significant results
KIF18A	9.53741e-08	-0.625252	0.038	0.058	0.00266084	ENSG00000121621	protein_coding	malignant single cell significant results
SPATA20	9.6177e-08	0.603318	0.024	0.013	0.00268324	ENSG00000006282	protein_coding	malignant single cell significant results
LILRB4	9.67895e-08	0.779574	0.05	0.036	0.00270033	ENSG00000278555	protein_coding	malignant single cell significant results
LILRB4	9.67895e-08	0.779574	0.05	0.036	0.00270033	ENSG00000275730	protein_coding	malignant single cell significant results
LILRB4	9.67895e-08	0.779574	0.05	0.036	0.00270033	ENSG00000276042	protein_coding	malignant single cell significant results
LILRB4	9.67895e-08	0.779574	0.05	0.036	0.00270033	ENSG00000278279	protein_coding	malignant single cell significant results
LILRB4	9.67895e-08	0.779574	0.05	0.036	0.00270033	ENSG00000186818	protein_coding	malignant single cell significant results
POMT1	9.93831e-08	0.668871	0.02	0.011	0.00277269	ENSG00000130714	protein_coding	malignant single cell significant results
ACVR1B	1.0105e-07	0.725901	0.03	0.018	0.00281919	ENSG00000135503	protein_coding	malignant single cell significant results
NAT14	1.01471e-07	1.22054	0.011	0.005	0.00283094	ENSG00000090971	protein_coding	malignant single cell significant results
BPI	1.05654e-07	2.20492	0.021	0.005	0.00294764	ENSG00000101425	protein_coding	malignant single cell significant results
B9D2	1.18987e-07	0.72704	0.028	0.018	0.00331963	ENSG00000123810	protein_coding	malignant single cell significant results
PEMT	1.209e-07	0.615905	0.029	0.02	0.003373	ENSG00000133027	protein_coding	malignant single cell significant results
ZNF492	1.21831e-07	-0.932273	0.016	0.033	0.00339897	ENSG00000229676	protein_coding	malignant single cell significant results
OCRL	1.21919e-07	1.04366	0.023	0.013	0.00340142	ENSG00000122126	protein_coding	malignant single cell significant results
ASRGL1	1.22276e-07	0.684679	0.058	0.043	0.00341138	ENSG00000162174	protein_coding	malignant single cell significant results
SLC16A12	1.27977e-07	1.25955	0.01	0.003	0.00357042	ENSG00000152779	protein_coding	malignant single cell significant results
SPACA9	1.30214e-07	1.03917	0.014	0.007	0.00363284	ENSG00000165698	protein_coding	malignant single cell significant results
CTNS	1.32328e-07	0.740462	0.019	0.01	0.00369182	ENSG00000040531	protein_coding	malignant single cell significant results
LYPLA2	1.32842e-07	0.622915	0.055	0.04	0.00370616	ENSG00000011009	protein_coding	malignant single cell significant results
ZNF462	1.3891e-07	-1.7789	0.003	0.01	0.00387546	ENSG00000148143	protein_coding	malignant single cell significant results
CCNB2	1.48038e-07	-0.849028	0.039	0.068	0.0041301	ENSG00000157456	protein_coding	malignant single cell significant results
DGCR6	1.49557e-07	1.17159	0.014	0.006	0.0041725	ENSG00000183628	protein_coding	malignant single cell significant results
HYLS1	1.54754e-07	0.67941	0.016	0.009	0.00431749	ENSG00000198331	protein_coding	malignant single cell significant results
ZSCAN9	1.55008e-07	0.700473	0.014	0.007	0.00432457	ENSG00000137185	protein_coding	malignant single cell significant results
MARS2	1.5524e-07	0.946907	0.014	0.008	0.00433105	ENSG00000247626	protein_coding	malignant single cell significant results
CDC42BPB	1.55408e-07	0.654336	0.04	0.023	0.00433574	ENSG00000198752	protein_coding	malignant single cell significant results
SFI1	1.6032e-07	-0.737754	0.039	0.052	0.00447277	ENSG00000198089	protein_coding	malignant single cell significant results
NFAM1	1.67135e-07	1.1595	0.032	0.015	0.0046629	ENSG00000235568	protein_coding	malignant single cell significant results
PWWP2B	1.71685e-07	0.900708	0.02	0.009	0.00478984	ENSG00000171813	protein_coding	malignant single cell significant results
PLOD1	1.78689e-07	0.857406	0.035	0.021	0.00498523	ENSG00000083444	protein_coding	malignant single cell significant results
AP5Z1	1.83835e-07	0.589712	0.042	0.03	0.00512882	ENSG00000242802	protein_coding	malignant single cell significant results
SIGMAR1	1.86279e-07	0.641464	0.047	0.038	0.00519701	ENSG00000147955	protein_coding	malignant single cell significant results
SLITRK4	1.90415e-07	0.649292	0.095	0.058	0.00531239	ENSG00000179542	protein_coding	malignant single cell significant results
GMPR	1.94249e-07	-0.826928	0.003	0.01	0.00541936	ENSG00000137198	protein_coding	malignant single cell significant results
HPDL	1.97035e-07	0.896911	0.014	0.009	0.00549709	ENSG00000186603	protein_coding	malignant single cell significant results
KLHL22	1.99012e-07	1.03703	0.011	0.005	0.00555224	ENSG00000099910	protein_coding	malignant single cell significant results
C9orf72	2.05187e-07	0.61989	0.092	0.064	0.00572452	ENSG00000147894	protein_coding	malignant single cell significant results
AKTIP	2.05231e-07	-1.42058	0.01	0.017	0.00572574	ENSG00000166971	protein_coding	malignant single cell significant results
LMAN2L	2.11084e-07	0.932097	0.015	0.008	0.00588903	ENSG00000114988	protein_coding	malignant single cell significant results
SLC2A1	2.1405e-07	-1.00001	0.013	0.024	0.00597178	ENSG00000117394	protein_coding	malignant single cell significant results
KIAA1549	2.14107e-07	0.856948	0.011	0.006	0.00597336	ENSG00000122778	protein_coding	malignant single cell significant results
KIF21B	2.21998e-07	-1.11354	0.012	0.017	0.00619352	ENSG00000116852	protein_coding	malignant single cell significant results
DHRS3	2.53956e-07	-0.905707	0.015	0.026	0.00708511	ENSG00000162496	protein_coding	malignant single cell significant results
COL4A5	2.54142e-07	1.81421	0.011	0.002	0.0070903	ENSG00000188153	protein_coding	malignant single cell significant results
MMP7	2.6538e-07	1.83792	0.019	0.005	0.00740384	ENSG00000137673	protein_coding	malignant single cell significant results
RPUSD1	2.68646e-07	0.674758	0.027	0.021	0.00749496	ENSG00000007376	protein_coding	malignant single cell significant results
TAF6L	2.75046e-07	0.617304	0.016	0.009	0.0076735	ENSG00000162227	protein_coding	malignant single cell significant results
LAMC1	2.81226e-07	-1.53059	0.006	0.012	0.00784593	ENSG00000135862	protein_coding	malignant single cell significant results
GCNT1	2.84818e-07	0.651979	0.075	0.053	0.00794615	ENSG00000187210	protein_coding	malignant single cell significant results
SNX8	2.86118e-07	0.840019	0.021	0.015	0.00798241	ENSG00000106266	protein_coding	malignant single cell significant results
CDK1	2.86513e-07	-0.726795	0.057	0.087	0.00799342	ENSG00000170312	protein_coding	malignant single cell significant results
GABARAPL1	2.88259e-07	-0.750734	0.03	0.043	0.00804213	ENSG00000139112	protein_coding	malignant single cell significant results
ZMYND11	3.01092e-07	-0.622938	0.101	0.138	0.00840016	ENSG00000015171	protein_coding	malignant single cell significant results
CCDC149	3.03503e-07	1.00085	0.023	0.013	0.00846744	ENSG00000181982	protein_coding	malignant single cell significant results
NEGR1	3.05103e-07	0.644902	0.074	0.053	0.00851207	ENSG00000172260	protein_coding	malignant single cell significant results
SEC61A2	3.16482e-07	0.66046	0.025	0.016	0.00882953	ENSG00000065665	protein_coding	malignant single cell significant results
SELENOI	3.35451e-07	-0.642852	0.037	0.055	0.00935875	ENSG00000138018	protein_coding	malignant single cell significant results
PLCB3	3.3884e-07	0.989693	0.021	0.011	0.00945331	ENSG00000149782	protein_coding	malignant single cell significant results
SNX18	3.4668e-07	0.663487	0.064	0.04	0.00967201	ENSG00000178996	protein_coding	malignant single cell significant results
SPNS1	3.54201e-07	0.733548	0.042	0.027	0.00988185	ENSG00000169682	protein_coding	malignant single cell significant results
IPP	3.5451e-07	-1.20408	0.009	0.019	0.00989048	ENSG00000197429	protein_coding	malignant single cell significant results
VWA8	3.5543e-07	-0.696206	0.033	0.051	0.00991614	ENSG00000102763	protein_coding	malignant single cell significant results
NAP1L5	3.57157e-07	-1.12729	0.01	0.018	0.00996431	ENSG00000177432	protein_coding	malignant single cell significant results
CFD	0	3.79363	0.631	0.141	0	ENSG00000274619	protein_coding	malignant single cell upregulation significant results
CFD	0	3.79363	0.631	0.141	0	ENSG00000197766	protein_coding	malignant single cell upregulation significant results
TYROBP	0	1.89507	0.604	0.204	0	ENSG00000011600	protein_coding	malignant single cell upregulation significant results
GPX1	0	1.82001	0.722	0.353	0	ENSG00000233276	protein_coding	malignant single cell upregulation significant results
DUSP6	0	2.36867	0.419	0.105	0	ENSG00000139318	protein_coding	malignant single cell upregulation significant results
LGALS1	0	1.42492	0.559	0.251	0	ENSG00000100097	protein_coding	malignant single cell upregulation significant results
CD74	0	1.55752	0.72	0.432	0	ENSG00000019582	protein_coding	malignant single cell upregulation significant results
HLA-DRA	0	0.973694	0.739	0.467	0	ENSG00000277263	protein_coding	malignant single cell upregulation significant results
HLA-DRA	0	0.973694	0.739	0.467	0	ENSG00000234794	protein_coding	malignant single cell upregulation significant results
HLA-DRA	0	0.973694	0.739	0.467	0	ENSG00000228987	protein_coding	malignant single cell upregulation significant results
HLA-DRA	0	0.973694	0.739	0.467	0	ENSG00000227993	protein_coding	malignant single cell upregulation significant results
HLA-DRA	0	0.973694	0.739	0.467	0	ENSG00000226260	protein_coding	malignant single cell upregulation significant results
HLA-DRA	0	0.973694	0.739	0.467	0	ENSG00000230726	protein_coding	malignant single cell upregulation significant results
HLA-DRA	0	0.973694	0.739	0.467	0	ENSG00000206308	protein_coding	malignant single cell upregulation significant results
HLA-DRA	0	0.973694	0.739	0.467	0	ENSG00000204287	protein_coding	malignant single cell upregulation significant results
HLA-DRB1	0	1.47391	0.519	0.248	0	ENSG00000228080	protein_coding	malignant single cell upregulation significant results
HLA-DRB1	0	1.47391	0.519	0.248	0	ENSG00000236884	protein_coding	malignant single cell upregulation significant results
HLA-DRB1	0	1.47391	0.519	0.248	0	ENSG00000206240	protein_coding	malignant single cell upregulation significant results
HLA-DRB1	0	1.47391	0.519	0.248	0	ENSG00000229074	protein_coding	malignant single cell upregulation significant results
HLA-DRB1	0	1.47391	0.519	0.248	0	ENSG00000206306	protein_coding	malignant single cell upregulation significant results
HLA-DRB1	0	1.47391	0.519	0.248	0	ENSG00000196126	protein_coding	malignant single cell upregulation significant results
FLT3	0	1.37073	0.474	0.203	0	ENSG00000122025	protein_coding	malignant single cell upregulation significant results
LST1	0	1.70627	0.42	0.155	0	ENSG00000235915	protein_coding	malignant single cell upregulation significant results
LST1	0	1.70627	0.42	0.155	0	ENSG00000230791	protein_coding	malignant single cell upregulation significant results
LST1	0	1.70627	0.42	0.155	0	ENSG00000223465	protein_coding	malignant single cell upregulation significant results
LST1	0	1.70627	0.42	0.155	0	ENSG00000226182	protein_coding	malignant single cell upregulation significant results
LST1	0	1.70627	0.42	0.155	0	ENSG00000231048	protein_coding	malignant single cell upregulation significant results
LST1	0	1.70627	0.42	0.155	0	ENSG00000234514	protein_coding	malignant single cell upregulation significant results
LST1	0	1.70627	0.42	0.155	0	ENSG00000206433	protein_coding	malignant single cell upregulation significant results
LST1	0	1.70627	0.42	0.155	0	ENSG00000204482	protein_coding	malignant single cell upregulation significant results
CST3	0	1.48165	0.481	0.223	0	ENSG00000101439	protein_coding	malignant single cell upregulation significant results
HLA-DPA1	0	1.64485	0.465	0.218	0	ENSG00000235844	protein_coding	malignant single cell upregulation significant results
HLA-DPA1	0	1.64485	0.465	0.218	0	ENSG00000229685	protein_coding	malignant single cell upregulation significant results
HLA-DPA1	0	1.64485	0.465	0.218	0	ENSG00000236177	protein_coding	malignant single cell upregulation significant results
HLA-DPA1	0	1.64485	0.465	0.218	0	ENSG00000224103	protein_coding	malignant single cell upregulation significant results
HLA-DPA1	0	1.64485	0.465	0.218	0	ENSG00000228163	protein_coding	malignant single cell upregulation significant results
HLA-DPA1	0	1.64485	0.465	0.218	0	ENSG00000206291	protein_coding	malignant single cell upregulation significant results
HLA-DPA1	0	1.64485	0.465	0.218	0	ENSG00000168384	protein_coding	malignant single cell upregulation significant results
HLA-DPA1	0	1.64485	0.465	0.218	0	ENSG00000231389	protein_coding	malignant single cell upregulation significant results
GAPDH	0	1.10308	0.844	0.612	0	ENSG00000111640	protein_coding	malignant single cell upregulation significant results
HLA-DRB5	0	2.35946	0.303	0.083	0	ENSG00000198502	protein_coding	malignant single cell upregulation significant results
ACTG1	0	0.997535	0.76	0.543	0	ENSG00000291420	protein_coding	malignant single cell upregulation significant results
ACTG1	0	0.997535	0.76	0.543	0	ENSG00000184009	protein_coding	malignant single cell upregulation significant results
POU4F1	0	2.25094	0.095	0.015	0	ENSG00000152192	protein_coding	malignant single cell upregulation significant results
RUNX1T1	0	2.40953	0.058	0.008	0	ENSG00000079102	protein_coding	malignant single cell upregulation significant results
HLA-DPB1	3.56863e-299	1.42201	0.404	0.208	9.95611e-295	ENSG00000236693	protein_coding	malignant single cell upregulation significant results
HLA-DPB1	3.56863e-299	1.42201	0.404	0.208	9.95611e-295	ENSG00000230708	protein_coding	malignant single cell upregulation significant results
HLA-DPB1	3.56863e-299	1.42201	0.404	0.208	9.95611e-295	ENSG00000226826	protein_coding	malignant single cell upregulation significant results
HLA-DPB1	3.56863e-299	1.42201	0.404	0.208	9.95611e-295	ENSG00000237710	protein_coding	malignant single cell upregulation significant results
HLA-DPB1	3.56863e-299	1.42201	0.404	0.208	9.95611e-295	ENSG00000229295	protein_coding	malignant single cell upregulation significant results
HLA-DPB1	3.56863e-299	1.42201	0.404	0.208	9.95611e-295	ENSG00000230763	protein_coding	malignant single cell upregulation significant results
HLA-DPB1	3.56863e-299	1.42201	0.404	0.208	9.95611e-295	ENSG00000215048	protein_coding	malignant single cell upregulation significant results
HLA-DPB1	3.56863e-299	1.42201	0.404	0.208	9.95611e-295	ENSG00000223865	protein_coding	malignant single cell upregulation significant results
PRAME	7.68336e-293	2.59206	0.061	0.007	2.14358e-288	ENSG00000185686	protein_coding	malignant single cell upregulation significant results
PRAME	7.68336e-293	2.59206	0.061	0.007	2.14358e-288	ENSG00000275013	protein_coding	malignant single cell upregulation significant results
CLEC11A	3.07198e-288	1.55102	0.289	0.127	8.57053e-284	ENSG00000105472	protein_coding	malignant single cell upregulation significant results
APLP2	5.66387e-283	1.12117	0.672	0.454	1.58016e-278	ENSG00000084234	protein_coding	malignant single cell upregulation significant results
VAMP8	8.04544e-283	0.781491	0.63	0.416	2.2446e-278	ENSG00000118640	protein_coding	malignant single cell upregulation significant results
CTSD	1.08034e-281	2.14025	0.326	0.099	3.01403e-277	ENSG00000117984	protein_coding	malignant single cell upregulation significant results
AIF1	5.56258e-268	1.1239	0.697	0.412	1.5519e-263	ENSG00000235588	protein_coding	malignant single cell upregulation significant results
AIF1	5.56258e-268	1.1239	0.697	0.412	1.5519e-263	ENSG00000234836	protein_coding	malignant single cell upregulation significant results
AIF1	5.56258e-268	1.1239	0.697	0.412	1.5519e-263	ENSG00000237727	protein_coding	malignant single cell upregulation significant results
AIF1	5.56258e-268	1.1239	0.697	0.412	1.5519e-263	ENSG00000235985	protein_coding	malignant single cell upregulation significant results
AIF1	5.56258e-268	1.1239	0.697	0.412	1.5519e-263	ENSG00000206428	protein_coding	malignant single cell upregulation significant results
AIF1	5.56258e-268	1.1239	0.697	0.412	1.5519e-263	ENSG00000204472	protein_coding	malignant single cell upregulation significant results
TKT	2.89452e-265	0.815704	0.65	0.455	8.07541e-261	ENSG00000163931	protein_coding	malignant single cell upregulation significant results
CAV1	1.51764e-261	2.22059	0.05	0.009	4.23405e-257	ENSG00000105974	protein_coding	malignant single cell upregulation significant results
CYBA	9.85139e-261	1.152	0.454	0.235	2.74844e-256	ENSG00000051523	protein_coding	malignant single cell upregulation significant results
MGST1	2.54395e-258	1.36579	0.346	0.161	7.09736e-254	ENSG00000008394	protein_coding	malignant single cell upregulation significant results
ENO1	1.64757e-254	0.731687	0.739	0.526	4.59656e-250	ENSG00000074800	protein_coding	malignant single cell upregulation significant results
ALDOA	2.22507e-250	1.00383	0.523	0.322	6.20771e-246	ENSG00000149925	protein_coding	malignant single cell upregulation significant results
GSN	4.81476e-250	1.90008	0.204	0.053	1.34327e-245	ENSG00000148180	protein_coding	malignant single cell upregulation significant results
PYCARD	7.35806e-250	1.3751	0.328	0.141	2.05283e-245	ENSG00000103490	protein_coding	malignant single cell upregulation significant results
SH3BGRL3	1.39788e-244	1.11787	0.494	0.26	3.89994e-240	ENSG00000142669	protein_coding	malignant single cell upregulation significant results
PLEK	1.71239e-244	1.06037	0.515	0.264	4.77741e-240	ENSG00000115956	protein_coding	malignant single cell upregulation significant results
HOXA9	2.39972e-240	2.21496	0.259	0.072	6.69498e-236	ENSG00000078399	protein_coding	malignant single cell upregulation significant results
THSD7A	1.99547e-238	2.17998	0.04	0.007	5.56716e-234	ENSG00000005108	protein_coding	malignant single cell upregulation significant results
APOC2	1.25521e-236	3.42798	0.106	0.009	3.50191e-232	ENSG00000234906	protein_coding	malignant single cell upregulation significant results
PRSS57	4.80386e-236	1.38865	0.252	0.13	1.34023e-231	ENSG00000185198	protein_coding	malignant single cell upregulation significant results
TRH	2.56371e-234	2.32083	0.063	0.016	7.1525e-230	ENSG00000170893	protein_coding	malignant single cell upregulation significant results
GRN	7.69838e-234	1.65549	0.343	0.142	2.14777e-229	ENSG00000030582	protein_coding	malignant single cell upregulation significant results
CD36	2.68088e-232	1.64182	0.345	0.162	7.47938e-228	ENSG00000135218	protein_coding	malignant single cell upregulation significant results
SERPINB1	5.74789e-228	0.722203	0.691	0.487	1.6036e-223	ENSG00000021355	protein_coding	malignant single cell upregulation significant results
LAIR1	1.0446e-226	1.44282	0.258	0.103	2.91434e-222	ENSG00000276163	protein_coding	malignant single cell upregulation significant results
LAIR1	1.0446e-226	1.44282	0.258	0.103	2.91434e-222	ENSG00000276053	protein_coding	malignant single cell upregulation significant results
LAIR1	1.0446e-226	1.44282	0.258	0.103	2.91434e-222	ENSG00000274110	protein_coding	malignant single cell upregulation significant results
LAIR1	1.0446e-226	1.44282	0.258	0.103	2.91434e-222	ENSG00000278154	protein_coding	malignant single cell upregulation significant results
LAIR1	1.0446e-226	1.44282	0.258	0.103	2.91434e-222	ENSG00000167613	protein_coding	malignant single cell upregulation significant results
C1QTNF4	1.20421e-225	1.91924	0.094	0.03	3.35963e-221	ENSG00000284838	protein_coding	malignant single cell upregulation significant results
C1QTNF4	1.20421e-225	1.91924	0.094	0.03	3.35963e-221	ENSG00000172247	protein_coding	malignant single cell upregulation significant results
TIMP1	9.35288e-223	2.01577	0.209	0.061	2.60936e-218	ENSG00000102265	protein_coding	malignant single cell upregulation significant results
ARPC3	1.54117e-221	0.68167	0.689	0.495	4.29972e-217	ENSG00000111229	protein_coding	malignant single cell upregulation significant results
LGALS3BP	1.74121e-219	3.13836	0.103	0.011	4.85781e-215	ENSG00000108679	protein_coding	malignant single cell upregulation significant results
ARPC1B	7.06682e-213	0.796939	0.543	0.341	1.97157e-208	ENSG00000130429	protein_coding	malignant single cell upregulation significant results
GSTP1	5.93961e-209	0.688565	0.648	0.442	1.65709e-204	ENSG00000084207	protein_coding	malignant single cell upregulation significant results
HCST	7.68404e-208	1.27904	0.332	0.142	2.14377e-203	ENSG00000126264	protein_coding	malignant single cell upregulation significant results
RNASET2	3.99287e-205	0.990779	0.369	0.185	1.11397e-200	ENSG00000026297	protein_coding	malignant single cell upregulation significant results
AZU1	2.35341e-203	1.71665	0.217	0.075	6.56577e-199	ENSG00000278624	protein_coding	malignant single cell upregulation significant results
AZU1	2.35341e-203	1.71665	0.217	0.075	6.56577e-199	ENSG00000172232	protein_coding	malignant single cell upregulation significant results
TAGLN2	6.37685e-202	1.03091	0.527	0.349	1.77908e-197	ENSG00000158710	protein_coding	malignant single cell upregulation significant results
CD99	8.53583e-198	0.906255	0.463	0.301	2.38141e-193	ENSG00000292348	protein_coding	malignant single cell upregulation significant results
CD99	8.53583e-198	0.906255	0.463	0.301	2.38141e-193	ENSG00000002586	protein_coding	malignant single cell upregulation significant results
VIM	4.57754e-196	0.842929	0.753	0.616	1.27709e-191	ENSG00000026025	protein_coding	malignant single cell upregulation significant results
GTSF1	1.5288e-195	2.14338	0.154	0.031	4.26521e-191	ENSG00000170627	protein_coding	malignant single cell upregulation significant results
LY86	5.88248e-195	1.74322	0.2	0.069	1.64115e-190	ENSG00000112799	protein_coding	malignant single cell upregulation significant results
CD302	1.12456e-194	0.959958	0.426	0.243	3.1374e-190	ENSG00000241399	protein_coding	malignant single cell upregulation significant results
CSTA	6.99902e-191	1.09896	0.43	0.226	1.95266e-186	ENSG00000121552	protein_coding	malignant single cell upregulation significant results
CRIP1	1.83395e-189	1.32767	0.399	0.203	5.11655e-185	ENSG00000213145	protein_coding	malignant single cell upregulation significant results
CD68	3.10483e-189	1.89688	0.257	0.077	8.66216e-185	ENSG00000129226	protein_coding	malignant single cell upregulation significant results
CLIC1	1.55901e-187	0.929954	0.528	0.332	4.34948e-183	ENSG00000230685	protein_coding	malignant single cell upregulation significant results
CLIC1	1.55901e-187	0.929954	0.528	0.332	4.34948e-183	ENSG00000223639	protein_coding	malignant single cell upregulation significant results
CLIC1	1.55901e-187	0.929954	0.528	0.332	4.34948e-183	ENSG00000226248	protein_coding	malignant single cell upregulation significant results
CLIC1	1.55901e-187	0.929954	0.528	0.332	4.34948e-183	ENSG00000226651	protein_coding	malignant single cell upregulation significant results
CLIC1	1.55901e-187	0.929954	0.528	0.332	4.34948e-183	ENSG00000226417	protein_coding	malignant single cell upregulation significant results
CLIC1	1.55901e-187	0.929954	0.528	0.332	4.34948e-183	ENSG00000206394	protein_coding	malignant single cell upregulation significant results
CLIC1	1.55901e-187	0.929954	0.528	0.332	4.34948e-183	ENSG00000213719	protein_coding	malignant single cell upregulation significant results
EMB	1.1835e-185	1.06291	0.62	0.438	3.30184e-181	ENSG00000170571	protein_coding	malignant single cell upregulation significant results
CORO1A	6.2172e-184	0.930126	0.291	0.137	1.73454e-179	ENSG00000102879	protein_coding	malignant single cell upregulation significant results
FTL	2.41982e-183	0.952373	0.901	0.765	6.75105e-179	ENSG00000087086	protein_coding	malignant single cell upregulation significant results
ATP8B4	3.87692e-180	1.79075	0.246	0.076	1.08162e-175	ENSG00000104043	protein_coding	malignant single cell upregulation significant results
COMT	1.89734e-172	1.26534	0.249	0.117	5.29339e-168	ENSG00000093010	protein_coding	malignant single cell upregulation significant results
OAZ1	1.13076e-171	0.645298	0.719	0.529	3.15472e-167	ENSG00000104904	protein_coding	malignant single cell upregulation significant results
SCPEP1	1.88989e-168	2.01564	0.248	0.088	5.27262e-164	ENSG00000121064	protein_coding	malignant single cell upregulation significant results
PLD3	6.24016e-165	2.58421	0.19	0.046	1.74094e-160	ENSG00000105223	protein_coding	malignant single cell upregulation significant results
ITGB2	5.07336e-164	1.01764	0.418	0.215	1.41542e-159	ENSG00000160255	protein_coding	malignant single cell upregulation significant results
JAML	2.46949e-162	1.64801	0.202	0.081	6.88962e-158	ENSG00000160593	protein_coding	malignant single cell upregulation significant results
TALDO1	7.181e-162	1.04387	0.374	0.221	2.00343e-157	ENSG00000177156	protein_coding	malignant single cell upregulation significant results
TSPO	1.42815e-155	0.815027	0.529	0.34	3.98439e-151	ENSG00000100300	protein_coding	malignant single cell upregulation significant results
STAB1	2.66114e-155	2.16032	0.124	0.027	7.42432e-151	ENSG00000010327	protein_coding	malignant single cell upregulation significant results
KDM5B	4.78802e-155	1.10401	0.213	0.109	1.33581e-150	ENSG00000117139	protein_coding	malignant single cell upregulation significant results
GLIPR1	3.10167e-154	1.20311	0.377	0.203	8.65334e-150	ENSG00000139278	protein_coding	malignant single cell upregulation significant results
VSIR	4.8613e-154	1.50195	0.302	0.125	1.35625e-149	ENSG00000107738	protein_coding	malignant single cell upregulation significant results
TNFAIP2	4.26963e-153	1.91336	0.249	0.081	1.19118e-148	ENSG00000185215	protein_coding	malignant single cell upregulation significant results
EGFL7	1.13351e-152	1.32188	0.165	0.083	3.16238e-148	ENSG00000172889	protein_coding	malignant single cell upregulation significant results
HLA-A	5.21695e-151	0.659596	0.694	0.521	1.45548e-146	ENSG00000229215	protein_coding	malignant single cell upregulation significant results
HLA-A	5.21695e-151	0.659596	0.694	0.521	1.45548e-146	ENSG00000223980	protein_coding	malignant single cell upregulation significant results
HLA-A	5.21695e-151	0.659596	0.694	0.521	1.45548e-146	ENSG00000224320	protein_coding	malignant single cell upregulation significant results
HLA-A	5.21695e-151	0.659596	0.694	0.521	1.45548e-146	ENSG00000235657	protein_coding	malignant single cell upregulation significant results
HLA-A	5.21695e-151	0.659596	0.694	0.521	1.45548e-146	ENSG00000227715	protein_coding	malignant single cell upregulation significant results
HLA-A	5.21695e-151	0.659596	0.694	0.521	1.45548e-146	ENSG00000231834	protein_coding	malignant single cell upregulation significant results
HLA-A	5.21695e-151	0.659596	0.694	0.521	1.45548e-146	ENSG00000206505	protein_coding	malignant single cell upregulation significant results
HLA-A	5.21695e-151	0.659596	0.694	0.521	1.45548e-146	ENSG00000206503	protein_coding	malignant single cell upregulation significant results
CYBB	3.87685e-150	0.98922	0.336	0.162	1.0816e-145	ENSG00000165168	protein_coding	malignant single cell upregulation significant results
TNFSF13	4.33537e-150	1.85277	0.169	0.056	1.20952e-145	ENSG00000161955	protein_coding	malignant single cell upregulation significant results
RNASEK	1.77e-149	1.17245	0.239	0.113	4.93812e-145	ENSG00000219200	protein_coding	malignant single cell upregulation significant results
PFN1	3.68945e-146	0.616368	0.657	0.491	1.02932e-141	ENSG00000108518	protein_coding	malignant single cell upregulation significant results
PSAP	8.124e-146	1.08747	0.607	0.41	2.26652e-141	ENSG00000197746	protein_coding	malignant single cell upregulation significant results
CFP	1.2783e-145	1.9292	0.156	0.042	3.56632e-141	ENSG00000126759	protein_coding	malignant single cell upregulation significant results
CD63	8.29372e-140	0.876367	0.467	0.297	2.31387e-135	ENSG00000135404	protein_coding	malignant single cell upregulation significant results
MAPKAPK3	7.33582e-139	1.30089	0.156	0.064	2.04662e-134	ENSG00000114738	protein_coding	malignant single cell upregulation significant results
CD200	1.00386e-138	1.97618	0.099	0.024	2.80067e-134	ENSG00000091972	protein_coding	malignant single cell upregulation significant results
CFL1	3.98541e-136	0.588275	0.591	0.435	1.11189e-131	ENSG00000172757	protein_coding	malignant single cell upregulation significant results
NPC2	1.32429e-135	1.21551	0.314	0.164	3.69464e-131	ENSG00000119655	protein_coding	malignant single cell upregulation significant results
CTSB	4.44796e-135	1.23813	0.339	0.176	1.24094e-130	ENSG00000285132	protein_coding	malignant single cell upregulation significant results
CTSB	4.44796e-135	1.23813	0.339	0.176	1.24094e-130	ENSG00000164733	protein_coding	malignant single cell upregulation significant results
MS4A7	1.31872e-134	1.83287	0.203	0.069	3.6791e-130	ENSG00000166927	protein_coding	malignant single cell upregulation significant results
ELANE	3.81558e-134	0.681101	0.207	0.124	1.06451e-129	ENSG00000277571	protein_coding	malignant single cell upregulation significant results
ELANE	3.81558e-134	0.681101	0.207	0.124	1.06451e-129	ENSG00000197561	protein_coding	malignant single cell upregulation significant results
PGD	3.01658e-133	1.24001	0.257	0.132	8.41596e-129	ENSG00000142657	protein_coding	malignant single cell upregulation significant results
CTSA	2.3968e-130	1.85629	0.145	0.044	6.68684e-126	ENSG00000064601	protein_coding	malignant single cell upregulation significant results
CAP1	5.69568e-130	0.63264	0.612	0.434	1.58904e-125	ENSG00000131236	protein_coding	malignant single cell upregulation significant results
TNFRSF1A	1.46389e-127	1.501	0.134	0.046	4.08412e-123	ENSG00000067182	protein_coding	malignant single cell upregulation significant results
MRPL33	2.22686e-127	0.931614	0.471	0.307	6.21273e-123	ENSG00000243147	protein_coding	malignant single cell upregulation significant results
CARD19	2.6438e-127	1.36652	0.186	0.077	7.37595e-123	ENSG00000165233	protein_coding	malignant single cell upregulation significant results
IL2RA	4.93221e-127	2.12314	0.08	0.012	1.37604e-122	ENSG00000134460	protein_coding	malignant single cell upregulation significant results
DMXL2	5.95792e-127	1.93355	0.207	0.064	1.6622e-122	ENSG00000104093	protein_coding	malignant single cell upregulation significant results
CD33	1.66984e-126	1.93117	0.125	0.038	4.65869e-122	ENSG00000105383	protein_coding	malignant single cell upregulation significant results
LGALS3	5.71672e-126	2.00404	0.244	0.086	1.59491e-121	ENSG00000131981	protein_coding	malignant single cell upregulation significant results
NCF4	9.18306e-126	1.64608	0.154	0.05	2.56198e-121	ENSG00000100365	protein_coding	malignant single cell upregulation significant results
NCF4	9.18306e-126	1.64608	0.154	0.05	2.56198e-121	ENSG00000275990	protein_coding	malignant single cell upregulation significant results
CLEC12A	4.06492e-125	1.05372	0.33	0.173	1.13407e-120	ENSG00000172322	protein_coding	malignant single cell upregulation significant results
GRB2	1.14699e-124	0.668664	0.481	0.33	3.2e-120	ENSG00000177885	protein_coding	malignant single cell upregulation significant results
FCER1G	8.0647e-123	1.22872	0.318	0.157	2.24997e-118	ENSG00000158869	protein_coding	malignant single cell upregulation significant results
HLA-DMA	9.77707e-120	1.01514	0.25	0.133	2.7277e-115	ENSG00000242361	protein_coding	malignant single cell upregulation significant results
HLA-DMA	9.77707e-120	1.01514	0.25	0.133	2.7277e-115	ENSG00000241394	protein_coding	malignant single cell upregulation significant results
HLA-DMA	9.77707e-120	1.01514	0.25	0.133	2.7277e-115	ENSG00000243215	protein_coding	malignant single cell upregulation significant results
HLA-DMA	9.77707e-120	1.01514	0.25	0.133	2.7277e-115	ENSG00000243719	protein_coding	malignant single cell upregulation significant results
HLA-DMA	9.77707e-120	1.01514	0.25	0.133	2.7277e-115	ENSG00000243189	protein_coding	malignant single cell upregulation significant results
HLA-DMA	9.77707e-120	1.01514	0.25	0.133	2.7277e-115	ENSG00000239463	protein_coding	malignant single cell upregulation significant results
HLA-DMA	9.77707e-120	1.01514	0.25	0.133	2.7277e-115	ENSG00000242685	protein_coding	malignant single cell upregulation significant results
HLA-DMA	9.77707e-120	1.01514	0.25	0.133	2.7277e-115	ENSG00000204257	protein_coding	malignant single cell upregulation significant results
MSRB3	1.46857e-119	1.14638	0.263	0.135	4.09715e-115	ENSG00000174099	protein_coding	malignant single cell upregulation significant results
NKX2-1	1.23845e-118	3.81169	0.035	0.002	3.45516e-114	ENSG00000136352	protein_coding	malignant single cell upregulation significant results
RAB31	1.77851e-118	1.33681	0.189	0.08	4.96187e-114	ENSG00000168461	protein_coding	malignant single cell upregulation significant results
LYST	3.0402e-117	0.878203	0.461	0.295	8.48186e-113	ENSG00000143669	protein_coding	malignant single cell upregulation significant results
CTSC	3.58378e-117	0.898887	0.338	0.196	9.99838e-113	ENSG00000109861	protein_coding	malignant single cell upregulation significant results
CTSG	2.21438e-116	1.44527	0.224	0.107	6.1779e-112	ENSG00000100448	protein_coding	malignant single cell upregulation significant results
MRC1	5.291e-116	2.9135	0.073	0.013	1.47614e-111	ENSG00000260314	protein_coding	malignant single cell upregulation significant results
ANGPT1	5.58093e-116	1.52919	0.198	0.078	1.55702e-111	ENSG00000154188	protein_coding	malignant single cell upregulation significant results
MAN1A1	7.43201e-116	0.810852	0.219	0.166	2.07346e-111	ENSG00000111885	protein_coding	malignant single cell upregulation significant results
CNPY3	5.53597e-115	1.03671	0.24	0.125	1.54448e-110	ENSG00000137161	protein_coding	malignant single cell upregulation significant results
IDH1	9.9284e-114	1.53625	0.155	0.06	2.76992e-109	ENSG00000138413	protein_coding	malignant single cell upregulation significant results
CLEC5A	4.36878e-113	1.59029	0.056	0.021	1.21885e-108	ENSG00000258227	protein_coding	malignant single cell upregulation significant results
PKIB	5.41849e-113	2.88285	0.055	0.008	1.5117e-108	ENSG00000135549	protein_coding	malignant single cell upregulation significant results
HSD17B11	2.17621e-112	0.636883	0.409	0.276	6.07141e-108	ENSG00000198189	protein_coding	malignant single cell upregulation significant results
TM7SF3	7.70523e-111	0.849212	0.197	0.13	2.14968e-106	ENSG00000064115	protein_coding	malignant single cell upregulation significant results
RGS18	1.19215e-110	1.18926	0.255	0.108	3.32597e-106	ENSG00000150681	protein_coding	malignant single cell upregulation significant results
ADGRE5	3.35097e-110	1.21138	0.215	0.093	9.34888e-106	ENSG00000123146	protein_coding	malignant single cell upregulation significant results
MS4A6A	3.84163e-110	1.23222	0.268	0.129	1.07178e-105	ENSG00000110077	protein_coding	malignant single cell upregulation significant results
VMP1	9.56401e-110	1.62313	0.353	0.184	2.66826e-105	ENSG00000062716	protein_coding	malignant single cell upregulation significant results
CCS	1.51496e-109	1.58516	0.106	0.032	4.22658e-105	ENSG00000173992	protein_coding	malignant single cell upregulation significant results
ATP6V0B	1.81848e-109	0.820179	0.33	0.208	5.07337e-105	ENSG00000117410	protein_coding	malignant single cell upregulation significant results
RNASE6	6.52653e-109	1.09433	0.201	0.102	1.82084e-104	ENSG00000169413	protein_coding	malignant single cell upregulation significant results
TPI1	8.44753e-108	0.584352	0.515	0.383	2.35678e-103	ENSG00000111669	protein_coding	malignant single cell upregulation significant results
SMIM3	1.14174e-107	1.62812	0.172	0.066	3.18533e-103	ENSG00000256235	protein_coding	malignant single cell upregulation significant results
GAPT	3.21926e-107	0.899053	0.274	0.156	8.98142e-103	ENSG00000175857	protein_coding	malignant single cell upregulation significant results
CITED2	8.77037e-107	1.02109	0.274	0.151	2.44685e-102	ENSG00000164442	protein_coding	malignant single cell upregulation significant results
PKM	5.16751e-106	0.730849	0.384	0.233	1.44168e-101	ENSG00000067225	protein_coding	malignant single cell upregulation significant results
HIP1	1.07735e-104	1.40639	0.164	0.067	3.00571e-100	ENSG00000127946	protein_coding	malignant single cell upregulation significant results
FES	1.94245e-104	1.66679	0.131	0.045	5.41923e-100	ENSG00000182511	protein_coding	malignant single cell upregulation significant results
PTTG1IP	1.71966e-103	0.725144	0.382	0.248	4.79769e-99	ENSG00000183255	protein_coding	malignant single cell upregulation significant results
IRF2BP2	1.81243e-103	0.832107	0.5	0.343	5.05649e-99	ENSG00000168264	protein_coding	malignant single cell upregulation significant results
LRPAP1	3.18003e-103	1.17491	0.23	0.108	8.87198e-99	ENSG00000163956	protein_coding	malignant single cell upregulation significant results
P2RX1	8.46656e-103	1.39746	0.166	0.068	2.36208e-98	ENSG00000108405	protein_coding	malignant single cell upregulation significant results
PSMB10	2.14734e-102	0.864842	0.247	0.143	5.99086e-98	ENSG00000205220	protein_coding	malignant single cell upregulation significant results
MAN2B1	7.79071e-102	1.26057	0.155	0.063	2.17353e-97	ENSG00000104774	protein_coding	malignant single cell upregulation significant results
CDKN2C	3.17063e-101	1.17348	0.091	0.04	8.84575e-97	ENSG00000123080	protein_coding	malignant single cell upregulation significant results
ALDH3B1	6.68619e-101	1.97737	0.123	0.038	1.86538e-96	ENSG00000006534	protein_coding	malignant single cell upregulation significant results
TPP1	1.01942e-100	1.2795	0.211	0.095	2.84408e-96	ENSG00000166340	protein_coding	malignant single cell upregulation significant results
NCOA4	5.87083e-100	0.650997	0.469	0.327	1.6379e-95	ENSG00000266412	protein_coding	malignant single cell upregulation significant results
IL3RA	7.21796e-99	1.77573	0.096	0.027	2.01374e-94	ENSG00000292332	protein_coding	malignant single cell upregulation significant results
IL3RA	7.21796e-99	1.77573	0.096	0.027	2.01374e-94	ENSG00000185291	protein_coding	malignant single cell upregulation significant results
DOK1	1.05051e-98	2.13022	0.071	0.017	2.93081e-94	ENSG00000115325	protein_coding	malignant single cell upregulation significant results
RAC2	2.33731e-98	0.747333	0.293	0.168	6.52086e-94	ENSG00000128340	protein_coding	malignant single cell upregulation significant results
FUT4	8.22921e-98	1.99447	0.143	0.044	2.29587e-93	ENSG00000196371	protein_coding	malignant single cell upregulation significant results
FXYD5	1.30167e-97	0.829158	0.195	0.114	3.63153e-93	ENSG00000089327	protein_coding	malignant single cell upregulation significant results
F13A1	1.55973e-97	1.44457	0.157	0.072	4.35149e-93	ENSG00000124491	protein_coding	malignant single cell upregulation significant results
PPP1R18	4.4739e-97	1.24307	0.127	0.046	1.24817e-92	ENSG00000230341	protein_coding	malignant single cell upregulation significant results
PPP1R18	4.4739e-97	1.24307	0.127	0.046	1.24817e-92	ENSG00000236428	protein_coding	malignant single cell upregulation significant results
PPP1R18	4.4739e-97	1.24307	0.127	0.046	1.24817e-92	ENSG00000234000	protein_coding	malignant single cell upregulation significant results
PPP1R18	4.4739e-97	1.24307	0.127	0.046	1.24817e-92	ENSG00000231247	protein_coding	malignant single cell upregulation significant results
PPP1R18	4.4739e-97	1.24307	0.127	0.046	1.24817e-92	ENSG00000225060	protein_coding	malignant single cell upregulation significant results
PPP1R18	4.4739e-97	1.24307	0.127	0.046	1.24817e-92	ENSG00000229998	protein_coding	malignant single cell upregulation significant results
PPP1R18	4.4739e-97	1.24307	0.127	0.046	1.24817e-92	ENSG00000146112	protein_coding	malignant single cell upregulation significant results
PPP1R18	4.4739e-97	1.24307	0.127	0.046	1.24817e-92	ENSG00000206485	protein_coding	malignant single cell upregulation significant results
LMNA	1.81305e-96	1.52345	0.217	0.104	5.05822e-92	ENSG00000160789	protein_coding	malignant single cell upregulation significant results
ITGAX	2.07015e-96	1.51425	0.163	0.053	5.77551e-92	ENSG00000140678	protein_coding	malignant single cell upregulation significant results
ARF1	5.68112e-96	0.770082	0.409	0.267	1.58498e-91	ENSG00000143761	protein_coding	malignant single cell upregulation significant results
SAMHD1	6.9786e-96	0.619223	0.378	0.251	1.94696e-91	ENSG00000101347	protein_coding	malignant single cell upregulation significant results
ARL11	8.82858e-96	1.79507	0.081	0.021	2.46309e-91	ENSG00000152213	protein_coding	malignant single cell upregulation significant results
HEXA	9.50363e-96	1.24971	0.15	0.066	2.65142e-91	ENSG00000213614	protein_coding	malignant single cell upregulation significant results
BAHCC1	1.45616e-95	1.30131	0.145	0.058	4.06253e-91	ENSG00000291421	protein_coding	malignant single cell upregulation significant results
BAHCC1	1.45616e-95	1.30131	0.145	0.058	4.06253e-91	ENSG00000266074	protein_coding	malignant single cell upregulation significant results
EVI2A	1.67085e-94	0.873217	0.284	0.148	4.66149e-90	ENSG00000126860	protein_coding	malignant single cell upregulation significant results
FCGR2A	3.99887e-94	1.84563	0.124	0.039	1.11564e-89	ENSG00000143226	protein_coding	malignant single cell upregulation significant results
SMYD3	5.16061e-94	1.29312	0.122	0.048	1.43976e-89	ENSG00000185420	protein_coding	malignant single cell upregulation significant results
IFI30	3.57689e-93	1.34067	0.244	0.112	9.97915e-89	ENSG00000216490	protein_coding	malignant single cell upregulation significant results
SRGN	9.79744e-93	1.49071	0.797	0.715	2.73339e-88	ENSG00000122862	protein_coding	malignant single cell upregulation significant results
MFSD1	1.62709e-92	0.872912	0.357	0.224	4.53942e-88	ENSG00000118855	protein_coding	malignant single cell upregulation significant results
S100A4	1.87176e-92	0.634426	0.661	0.497	5.22202e-88	ENSG00000196154	protein_coding	malignant single cell upregulation significant results
RNH1	4.19671e-92	1.11074	0.179	0.089	1.17084e-87	ENSG00000276230	protein_coding	malignant single cell upregulation significant results
RNH1	4.19671e-92	1.11074	0.179	0.089	1.17084e-87	ENSG00000023191	protein_coding	malignant single cell upregulation significant results
ACADVL	5.89095e-92	0.942271	0.231	0.132	1.64352e-87	ENSG00000072778	protein_coding	malignant single cell upregulation significant results
RHOG	9.29586e-92	1.44612	0.125	0.048	2.59345e-87	ENSG00000177105	protein_coding	malignant single cell upregulation significant results
S100Z	1.49321e-91	1.97191	0.078	0.019	4.1659e-87	ENSG00000171643	protein_coding	malignant single cell upregulation significant results
CAPG	2.45103e-91	1.28553	0.193	0.09	6.83813e-87	ENSG00000042493	protein_coding	malignant single cell upregulation significant results
BGLAP	2.01107e-90	3.91277	0.034	0.004	5.61068e-86	ENSG00000242252	protein_coding	malignant single cell upregulation significant results
SHOX2	4.74956e-90	1.90491	0.018	0.003	1.32508e-85	ENSG00000168779	protein_coding	malignant single cell upregulation significant results
RAB34	5.03626e-90	1.36677	0.102	0.04	1.40507e-85	ENSG00000109113	protein_coding	malignant single cell upregulation significant results
HOXB3	3.93737e-89	1.82062	0.106	0.026	1.09849e-84	ENSG00000120093	protein_coding	malignant single cell upregulation significant results
ITGA5	4.12143e-89	1.6202	0.089	0.027	1.14984e-84	ENSG00000161638	protein_coding	malignant single cell upregulation significant results
HCK	4.92036e-89	1.7581	0.144	0.047	1.37273e-84	ENSG00000101336	protein_coding	malignant single cell upregulation significant results
S100B	8.8616e-89	2.56299	0.053	0.011	2.4723e-84	ENSG00000160307	protein_coding	malignant single cell upregulation significant results
PTPN6	1.11311e-88	0.968535	0.245	0.121	3.10548e-84	ENSG00000111679	protein_coding	malignant single cell upregulation significant results
ZYX	2.35433e-88	1.26895	0.153	0.063	6.56833e-84	ENSG00000285443	protein_coding	malignant single cell upregulation significant results
ZYX	2.35433e-88	1.26895	0.153	0.063	6.56833e-84	ENSG00000159840	protein_coding	malignant single cell upregulation significant results
NCF2	5.28657e-87	1.35416	0.199	0.079	1.4749e-82	ENSG00000116701	protein_coding	malignant single cell upregulation significant results
IL18	7.86734e-87	1.19423	0.151	0.073	2.19491e-82	ENSG00000150782	protein_coding	malignant single cell upregulation significant results
PRKCD	2.14839e-86	1.60322	0.115	0.039	5.99379e-82	ENSG00000163932	protein_coding	malignant single cell upregulation significant results
PRR13	5.10504e-86	0.698149	0.343	0.212	1.42426e-81	ENSG00000205352	protein_coding	malignant single cell upregulation significant results
DUSP3	7.46027e-86	1.3749	0.134	0.053	2.08134e-81	ENSG00000108861	protein_coding	malignant single cell upregulation significant results
KCNE3	1.49962e-85	1.74841	0.102	0.029	4.18378e-81	ENSG00000175538	protein_coding	malignant single cell upregulation significant results
SLC25A1	2.85153e-85	1.48492	0.066	0.021	7.95549e-81	ENSG00000100075	protein_coding	malignant single cell upregulation significant results
EMILIN2	3.84572e-85	1.25689	0.2	0.093	1.07292e-80	ENSG00000132205	protein_coding	malignant single cell upregulation significant results
TBXAS1	6.1223e-85	1.64143	0.105	0.035	1.70806e-80	ENSG00000059377	protein_coding	malignant single cell upregulation significant results
HSH2D	6.70376e-85	0.981554	0.233	0.126	1.87028e-80	ENSG00000196684	protein_coding	malignant single cell upregulation significant results
ZNF185	2.58625e-84	2.29365	0.068	0.013	7.21539e-80	ENSG00000292196	protein_coding	malignant single cell upregulation significant results
ZNF185	2.58625e-84	2.29365	0.068	0.013	7.21539e-80	ENSG00000147394	protein_coding	malignant single cell upregulation significant results
ETS2	7.3232e-84	1.14887	0.253	0.137	2.0431e-79	ENSG00000157557	protein_coding	malignant single cell upregulation significant results
MEST	8.13529e-84	0.941025	0.096	0.052	2.26966e-79	ENSG00000106484	protein_coding	malignant single cell upregulation significant results
DEFB1	1.30307e-83	4.84326	0.072	0.005	3.63543e-79	ENSG00000284881	protein_coding	malignant single cell upregulation significant results
DEFB1	1.30307e-83	4.84326	0.072	0.005	3.63543e-79	ENSG00000164825	protein_coding	malignant single cell upregulation significant results
MBOAT7	2.40024e-83	1.32019	0.118	0.045	6.69642e-79	ENSG00000277733	protein_coding	malignant single cell upregulation significant results
MBOAT7	2.40024e-83	1.32019	0.118	0.045	6.69642e-79	ENSG00000278322	protein_coding	malignant single cell upregulation significant results
MBOAT7	2.40024e-83	1.32019	0.118	0.045	6.69642e-79	ENSG00000276935	protein_coding	malignant single cell upregulation significant results
MBOAT7	2.40024e-83	1.32019	0.118	0.045	6.69642e-79	ENSG00000278519	protein_coding	malignant single cell upregulation significant results
MBOAT7	2.40024e-83	1.32019	0.118	0.045	6.69642e-79	ENSG00000277923	protein_coding	malignant single cell upregulation significant results
MBOAT7	2.40024e-83	1.32019	0.118	0.045	6.69642e-79	ENSG00000277025	protein_coding	malignant single cell upregulation significant results
MBOAT7	2.40024e-83	1.32019	0.118	0.045	6.69642e-79	ENSG00000275118	protein_coding	malignant single cell upregulation significant results
MBOAT7	2.40024e-83	1.32019	0.118	0.045	6.69642e-79	ENSG00000273592	protein_coding	malignant single cell upregulation significant results
MBOAT7	2.40024e-83	1.32019	0.118	0.045	6.69642e-79	ENSG00000274194	protein_coding	malignant single cell upregulation significant results
MBOAT7	2.40024e-83	1.32019	0.118	0.045	6.69642e-79	ENSG00000125505	protein_coding	malignant single cell upregulation significant results
ROBO1	1.12112e-82	1.29859	0.022	0.009	3.1278e-78	ENSG00000169855	protein_coding	malignant single cell upregulation significant results
PROK2	8.64918e-82	2.40821	0.085	0.017	2.41304e-77	ENSG00000163421	protein_coding	malignant single cell upregulation significant results
HOXB6	1.49315e-81	3.07287	0.055	0.006	4.16574e-77	ENSG00000108511	protein_coding	malignant single cell upregulation significant results
CSNK2B	2.01284e-81	1.09683	0.141	0.071	5.61562e-77	ENSG00000204435	protein_coding	malignant single cell upregulation significant results
CSNK2B	2.01284e-81	1.09683	0.141	0.071	5.61562e-77	ENSG00000230700	protein_coding	malignant single cell upregulation significant results
CSNK2B	2.01284e-81	1.09683	0.141	0.071	5.61562e-77	ENSG00000224774	protein_coding	malignant single cell upregulation significant results
CSNK2B	2.01284e-81	1.09683	0.141	0.071	5.61562e-77	ENSG00000228875	protein_coding	malignant single cell upregulation significant results
CSNK2B	2.01284e-81	1.09683	0.141	0.071	5.61562e-77	ENSG00000232960	protein_coding	malignant single cell upregulation significant results
CSNK2B	2.01284e-81	1.09683	0.141	0.071	5.61562e-77	ENSG00000224398	protein_coding	malignant single cell upregulation significant results
CSNK2B	2.01284e-81	1.09683	0.141	0.071	5.61562e-77	ENSG00000206406	protein_coding	malignant single cell upregulation significant results
HACD4	2.69889e-81	0.790326	0.228	0.136	7.52965e-77	ENSG00000188921	protein_coding	malignant single cell upregulation significant results
AIF1L	2.71042e-81	1.85879	0.054	0.013	7.5618e-77	ENSG00000126878	protein_coding	malignant single cell upregulation significant results
FGL2	3.65924e-81	1.07217	0.245	0.132	1.02089e-76	ENSG00000127951	protein_coding	malignant single cell upregulation significant results
PXK	7.3832e-81	0.929702	0.18	0.096	2.05984e-76	ENSG00000168297	protein_coding	malignant single cell upregulation significant results
UBA7	8.33414e-81	1.2889	0.101	0.041	2.32514e-76	ENSG00000182179	protein_coding	malignant single cell upregulation significant results
TMEM219	8.44236e-81	1.06103	0.137	0.06	2.35533e-76	ENSG00000149932	protein_coding	malignant single cell upregulation significant results
UMODL1	1.83773e-80	2.95918	0.026	0.002	5.12708e-76	ENSG00000177398	protein_coding	malignant single cell upregulation significant results
TNFSF13B	1.09611e-79	1.06462	0.352	0.21	3.05804e-75	ENSG00000102524	protein_coding	malignant single cell upregulation significant results
CPXM1	1.11135e-79	1.02445	0.131	0.067	3.10055e-75	ENSG00000088882	protein_coding	malignant single cell upregulation significant results
MILR1	1.26709e-79	1.75347	0.094	0.027	3.53506e-75	ENSG00000271605	protein_coding	malignant single cell upregulation significant results
