## Supplementary Tables 1-24 for "Prioritizing Genes and Rare Protein-Coding Variants in Acute Myeloid Leukemia via Whole Genome Sequencing Data" (part 34 of 38)

### Sheet: Supplementary Table 16 (continued)
hgnc_symbol	p_val	avg_log2FC	pct.1	pct.2	p_val_adj	ensembl_gene_id	gene_biotype	source
FERMT3	5.43408e-79	1.06869	0.233	0.118	1.51606e-74	ENSG00000149781	protein_coding	malignant single cell upregulation significant results
PGLS	2.09486e-78	0.832911	0.188	0.115	5.84444e-74	ENSG00000130313	protein_coding	malignant single cell upregulation significant results
LAMP2	3.34603e-78	0.74464	0.407	0.277	9.3351e-74	ENSG00000005893	protein_coding	malignant single cell upregulation significant results
HOXB4	3.95104e-78	1.9649	0.101	0.027	1.1023e-73	ENSG00000182742	protein_coding	malignant single cell upregulation significant results
PFKP	4.21215e-78	1.41168	0.108	0.04	1.17515e-73	ENSG00000067057	protein_coding	malignant single cell upregulation significant results
GSTK1	5.52177e-78	0.631925	0.321	0.212	1.54052e-73	ENSG00000197448	protein_coding	malignant single cell upregulation significant results
VNN1	1.46346e-77	2.32053	0.082	0.014	4.0829e-73	ENSG00000112299	protein_coding	malignant single cell upregulation significant results
ATP6V0C	5.58205e-77	1.13595	0.189	0.092	1.55734e-72	ENSG00000185883	protein_coding	malignant single cell upregulation significant results
SYNGR1	8.70148e-77	0.712413	0.146	0.096	2.42763e-72	ENSG00000100321	protein_coding	malignant single cell upregulation significant results
MPG	9.95312e-77	1.09157	0.171	0.084	2.77682e-72	ENSG00000103152	protein_coding	malignant single cell upregulation significant results
NPTX2	1.50686e-76	2.78126	0.032	0.005	4.204e-72	ENSG00000106236	protein_coding	malignant single cell upregulation significant results
SPNS3	2.33232e-76	1.29456	0.094	0.039	6.50693e-72	ENSG00000182557	protein_coding	malignant single cell upregulation significant results
ZEB2	8.09999e-76	0.622477	0.394	0.278	2.25981e-71	ENSG00000169554	protein_coding	malignant single cell upregulation significant results
HLA-DQA1	8.85121e-76	1.27471	0.131	0.061	2.4694e-71	ENSG00000236418	protein_coding	malignant single cell upregulation significant results
HLA-DQA1	8.85121e-76	1.27471	0.131	0.061	2.4694e-71	ENSG00000232062	protein_coding	malignant single cell upregulation significant results
HLA-DQA1	8.85121e-76	1.27471	0.131	0.061	2.4694e-71	ENSG00000225890	protein_coding	malignant single cell upregulation significant results
HLA-DQA1	8.85121e-76	1.27471	0.131	0.061	2.4694e-71	ENSG00000228284	protein_coding	malignant single cell upregulation significant results
HLA-DQA1	8.85121e-76	1.27471	0.131	0.061	2.4694e-71	ENSG00000206305	protein_coding	malignant single cell upregulation significant results
HLA-DQA1	8.85121e-76	1.27471	0.131	0.061	2.4694e-71	ENSG00000196735	protein_coding	malignant single cell upregulation significant results
LAMTOR1	1.46458e-75	0.9153	0.211	0.126	4.08603e-71	ENSG00000149357	protein_coding	malignant single cell upregulation significant results
CREG1	2.21944e-75	0.785339	0.324	0.221	6.19201e-71	ENSG00000143162	protein_coding	malignant single cell upregulation significant results
AGPAT2	3.61782e-75	1.21056	0.088	0.039	1.00933e-70	ENSG00000169692	protein_coding	malignant single cell upregulation significant results
SCAMP2	5.29698e-75	1.06977	0.152	0.068	1.4778e-70	ENSG00000140497	protein_coding	malignant single cell upregulation significant results
GOLGA8M	6.18573e-75	2.05803	0.035	0.006	1.72576e-70	ENSG00000188626	protein_coding	malignant single cell upregulation significant results
PYGL	8.42797e-75	1.15893	0.15	0.075	2.35132e-70	ENSG00000100504	protein_coding	malignant single cell upregulation significant results
RGS19	1.2533e-74	0.980968	0.173	0.08	3.49657e-70	ENSG00000171700	protein_coding	malignant single cell upregulation significant results
GGA1	2.91876e-74	1.46825	0.097	0.034	8.14304e-70	ENSG00000100083	protein_coding	malignant single cell upregulation significant results
NABP1	1.04148e-73	1.42218	0.122	0.042	2.90562e-69	ENSG00000173559	protein_coding	malignant single cell upregulation significant results
LAT2	4.34284e-73	1.07733	0.192	0.101	1.21161e-68	ENSG00000086730	protein_coding	malignant single cell upregulation significant results
DYNLL1	6.1625e-73	0.59836	0.317	0.224	1.71928e-68	ENSG00000088986	protein_coding	malignant single cell upregulation significant results
PLIN3	1.04779e-72	0.898159	0.179	0.102	2.92324e-68	ENSG00000105355	protein_coding	malignant single cell upregulation significant results
RSRP1	1.70132e-72	0.653663	0.383	0.252	4.7465e-68	ENSG00000117616	protein_coding	malignant single cell upregulation significant results
SEC11A	1.82451e-72	0.631825	0.322	0.225	5.0902e-68	ENSG00000140612	protein_coding	malignant single cell upregulation significant results
PDLIM1	2.05682e-72	1.31845	0.099	0.042	5.73831e-68	ENSG00000107438	protein_coding	malignant single cell upregulation significant results
TLR2	2.43832e-72	1.3148	0.126	0.054	6.80268e-68	ENSG00000137462	protein_coding	malignant single cell upregulation significant results
ANXA1	3.56076e-72	0.719791	0.679	0.534	9.93418e-68	ENSG00000135046	protein_coding	malignant single cell upregulation significant results
TWF2	4.92602e-72	1.06539	0.139	0.066	1.37431e-67	ENSG00000247596	protein_coding	malignant single cell upregulation significant results
GSDMD	1.61397e-71	0.977408	0.134	0.07	4.5028e-67	ENSG00000278718	protein_coding	malignant single cell upregulation significant results
GSDMD	1.61397e-71	0.977408	0.134	0.07	4.5028e-67	ENSG00000104518	protein_coding	malignant single cell upregulation significant results
SEPHS2	2.98381e-71	0.938964	0.151	0.083	8.32455e-67	ENSG00000179918	protein_coding	malignant single cell upregulation significant results
CD180	6.37609e-71	1.54226	0.058	0.015	1.77887e-66	ENSG00000134061	protein_coding	malignant single cell upregulation significant results
KIT	1.5059e-70	0.67753	0.166	0.125	4.20132e-66	ENSG00000157404	protein_coding	malignant single cell upregulation significant results
HLA-DQB1	4.87972e-70	0.938723	0.143	0.084	1.36139e-65	ENSG00000206237	protein_coding	malignant single cell upregulation significant results
HLA-DQB1	4.87972e-70	0.938723	0.143	0.084	1.36139e-65	ENSG00000231939	protein_coding	malignant single cell upregulation significant results
HLA-DQB1	4.87972e-70	0.938723	0.143	0.084	1.36139e-65	ENSG00000233209	protein_coding	malignant single cell upregulation significant results
HLA-DQB1	4.87972e-70	0.938723	0.143	0.084	1.36139e-65	ENSG00000225824	protein_coding	malignant single cell upregulation significant results
HLA-DQB1	4.87972e-70	0.938723	0.143	0.084	1.36139e-65	ENSG00000231286	protein_coding	malignant single cell upregulation significant results
HLA-DQB1	4.87972e-70	0.938723	0.143	0.084	1.36139e-65	ENSG00000206302	protein_coding	malignant single cell upregulation significant results
HLA-DQB1	4.87972e-70	0.938723	0.143	0.084	1.36139e-65	ENSG00000179344	protein_coding	malignant single cell upregulation significant results
AHR	5.85059e-70	0.834145	0.301	0.186	1.63226e-65	ENSG00000106546	protein_coding	malignant single cell upregulation significant results
SELENOP	7.57482e-70	1.41098	0.109	0.055	2.1133e-65	ENSG00000250722	protein_coding	malignant single cell upregulation significant results
LMO2	7.90193e-70	0.807946	0.244	0.155	2.20456e-65	ENSG00000135363	protein_coding	malignant single cell upregulation significant results
PLIN2	3.46267e-69	1.49443	0.263	0.15	9.66051e-65	ENSG00000147872	protein_coding	malignant single cell upregulation significant results
WSB1	1.1151e-68	0.588586	0.262	0.175	3.11101e-64	ENSG00000109046	protein_coding	malignant single cell upregulation significant results
IL13RA1	1.19181e-68	1.1777	0.149	0.069	3.32504e-64	ENSG00000131724	protein_coding	malignant single cell upregulation significant results
QSOX1	4.53267e-68	1.42135	0.117	0.047	1.26457e-63	ENSG00000116260	protein_coding	malignant single cell upregulation significant results
GATM	5.50474e-68	1.20774	0.045	0.02	1.53577e-63	ENSG00000171766	protein_coding	malignant single cell upregulation significant results
ARHGAP25	5.85281e-68	0.618794	0.147	0.073	1.63287e-63	ENSG00000163219	protein_coding	malignant single cell upregulation significant results
PLD4	7.52612e-68	1.41626	0.077	0.034	2.09971e-63	ENSG00000166428	protein_coding	malignant single cell upregulation significant results
LAMP1	1.17807e-67	1.02667	0.152	0.073	3.28671e-63	ENSG00000185896	protein_coding	malignant single cell upregulation significant results
CSF3R	1.25411e-67	0.80026	0.182	0.104	3.49885e-63	ENSG00000119535	protein_coding	malignant single cell upregulation significant results
PGAM1	6.23503e-67	0.879998	0.228	0.134	1.73951e-62	ENSG00000171314	protein_coding	malignant single cell upregulation significant results
TPSB2	1.03937e-66	2.49518	0.024	0.004	2.89973e-62	ENSG00000197253	protein_coding	malignant single cell upregulation significant results
CTSS	1.68341e-66	0.878991	0.572	0.414	4.69655e-62	ENSG00000163131	protein_coding	malignant single cell upregulation significant results
MFSD10	1.79259e-66	1.09757	0.133	0.062	5.00114e-62	ENSG00000109736	protein_coding	malignant single cell upregulation significant results
ADA2	5.48674e-66	1.39904	0.236	0.118	1.53075e-61	ENSG00000093072	protein_coding	malignant single cell upregulation significant results
GRHPR	7.54208e-66	1.00284	0.135	0.071	2.10416e-61	ENSG00000137106	protein_coding	malignant single cell upregulation significant results
GFI1	1.63555e-65	1.33194	0.051	0.016	4.56302e-61	ENSG00000162676	protein_coding	malignant single cell upregulation significant results
HOXA5	2.0405e-65	2.06323	0.07	0.016	5.6928e-61	ENSG00000106004	protein_coding	malignant single cell upregulation significant results
MARCKS	6.3447e-65	2.50179	0.167	0.049	1.77011e-60	ENSG00000277443	protein_coding	malignant single cell upregulation significant results
BTK	1.14779e-64	0.727989	0.218	0.146	3.20223e-60	ENSG00000010671	protein_coding	malignant single cell upregulation significant results
VDAC2	1.40956e-64	0.686406	0.208	0.137	3.93254e-60	ENSG00000165637	protein_coding	malignant single cell upregulation significant results
FARSA	2.65702e-64	1.02941	0.089	0.047	7.41283e-60	ENSG00000179115	protein_coding	malignant single cell upregulation significant results
RAB32	3.3114e-64	1.23008	0.119	0.056	9.23846e-60	ENSG00000118508	protein_coding	malignant single cell upregulation significant results
UBASH3B	3.39527e-64	0.898023	0.104	0.05	9.47246e-60	ENSG00000154127	protein_coding	malignant single cell upregulation significant results
P2RY13	3.83356e-64	1.74175	0.09	0.029	1.06952e-59	ENSG00000181631	protein_coding	malignant single cell upregulation significant results
CALCOCO2	9.50787e-64	0.683798	0.287	0.185	2.6526e-59	ENSG00000136436	protein_coding	malignant single cell upregulation significant results
DEPTOR	1.02266e-63	0.881343	0.069	0.039	2.85312e-59	ENSG00000155792	protein_coding	malignant single cell upregulation significant results
CD34	1.30516e-63	0.976492	0.169	0.1	3.64127e-59	ENSG00000174059	protein_coding	malignant single cell upregulation significant results
APAF1	2.30156e-63	1.02882	0.132	0.065	6.42111e-59	ENSG00000120868	protein_coding	malignant single cell upregulation significant results
BST2	3.29037e-63	0.818093	0.259	0.155	9.17982e-59	ENSG00000130303	protein_coding	malignant single cell upregulation significant results
CSTB	6.10097e-63	0.78677	0.187	0.102	1.70211e-58	ENSG00000160213	protein_coding	malignant single cell upregulation significant results
HOXA10	1.00791e-62	1.48387	0.142	0.059	2.81197e-58	ENSG00000253293	protein_coding	malignant single cell upregulation significant results
LGALS2	1.99752e-62	2.14371	0.082	0.025	5.57287e-58	ENSG00000100079	protein_coding	malignant single cell upregulation significant results
RAB37	2.81177e-62	0.896556	0.146	0.076	7.84457e-58	ENSG00000172794	protein_coding	malignant single cell upregulation significant results
RTN3	4.64724e-62	0.632005	0.35	0.25	1.29653e-57	ENSG00000133318	protein_coding	malignant single cell upregulation significant results
NCKAP1L	4.99919e-62	0.753102	0.237	0.143	1.39472e-57	ENSG00000123338	protein_coding	malignant single cell upregulation significant results
CEBPA	7.21487e-62	1.78563	0.094	0.03	2.01288e-57	ENSG00000245848	protein_coding	malignant single cell upregulation significant results
WAS	7.90117e-62	0.662289	0.203	0.116	2.20435e-57	ENSG00000015285	protein_coding	malignant single cell upregulation significant results
CPNE1	8.56284e-62	0.64605	0.197	0.119	2.38895e-57	ENSG00000214078	protein_coding	malignant single cell upregulation significant results
RAB7B	1.11824e-61	2.71608	0.015	0.002	3.11977e-57	ENSG00000276600	protein_coding	malignant single cell upregulation significant results
CPVL	4.16785e-61	0.933708	0.194	0.143	1.16279e-56	ENSG00000106066	protein_coding	malignant single cell upregulation significant results
MSRB1	5.71865e-61	1.39672	0.089	0.034	1.59545e-56	ENSG00000291928	protein_coding	malignant single cell upregulation significant results
MSRB1	5.71865e-61	1.39672	0.089	0.034	1.59545e-56	ENSG00000198736	protein_coding	malignant single cell upregulation significant results
ATP6AP1	5.89131e-61	1.23055	0.115	0.051	1.64362e-56	ENSG00000071553	protein_coding	malignant single cell upregulation significant results
AKR7A2	6.86724e-61	1.06654	0.111	0.058	1.91589e-56	ENSG00000053371	protein_coding	malignant single cell upregulation significant results
ALOX5	6.88019e-61	1.52143	0.078	0.026	1.9195e-56	ENSG00000275565	protein_coding	malignant single cell upregulation significant results
ALOX5	6.88019e-61	1.52143	0.078	0.026	1.9195e-56	ENSG00000012779	protein_coding	malignant single cell upregulation significant results
TNFAIP8L2	1.6117e-60	1.78138	0.06	0.018	4.49648e-56	ENSG00000163154	protein_coding	malignant single cell upregulation significant results
TUBB6	3.65064e-60	1.3487	0.099	0.045	1.01849e-55	ENSG00000176014	protein_coding	malignant single cell upregulation significant results
RTN4	4.9265e-60	0.680238	0.329	0.224	1.37444e-55	ENSG00000115310	protein_coding	malignant single cell upregulation significant results
RFLNB	4.97329e-60	0.730625	0.294	0.187	1.3875e-55	ENSG00000283979	protein_coding	malignant single cell upregulation significant results
RFLNB	4.97329e-60	0.730625	0.294	0.187	1.3875e-55	ENSG00000183688	protein_coding	malignant single cell upregulation significant results
IER2	6.37337e-60	0.606156	0.309	0.192	1.77811e-55	ENSG00000160888	protein_coding	malignant single cell upregulation significant results
SYK	6.97522e-60	0.717231	0.294	0.202	1.94602e-55	ENSG00000165025	protein_coding	malignant single cell upregulation significant results
LGALS9	1.22374e-59	1.04727	0.143	0.075	3.4141e-55	ENSG00000168961	protein_coding	malignant single cell upregulation significant results
CBR1	1.32064e-59	1.20857	0.133	0.065	3.68444e-55	ENSG00000159228	protein_coding	malignant single cell upregulation significant results
FNDC3B	3.51405e-59	0.795242	0.202	0.119	9.80384e-55	ENSG00000075420	protein_coding	malignant single cell upregulation significant results
PIWIL4	4.84583e-59	2.21912	0.072	0.019	1.35194e-54	ENSG00000134627	protein_coding	malignant single cell upregulation significant results
CAT	8.60384e-59	0.808152	0.461	0.336	2.40039e-54	ENSG00000121691	protein_coding	malignant single cell upregulation significant results
NAIP	9.21258e-59	0.908265	0.188	0.112	2.57022e-54	ENSG00000276068	protein_coding	malignant single cell upregulation significant results
NAIP	9.21258e-59	0.908265	0.188	0.112	2.57022e-54	ENSG00000278613	protein_coding	malignant single cell upregulation significant results
NAIP	9.21258e-59	0.908265	0.188	0.112	2.57022e-54	ENSG00000249437	protein_coding	malignant single cell upregulation significant results
TYMP	2.82775e-58	1.29881	0.163	0.074	7.88915e-54	ENSG00000025708	protein_coding	malignant single cell upregulation significant results
HOMER3	3.04664e-58	2.13606	0.052	0.01	8.49983e-54	ENSG00000051128	protein_coding	malignant single cell upregulation significant results
ARRDC1	3.97017e-58	1.10021	0.103	0.05	1.10764e-53	ENSG00000197070	protein_coding	malignant single cell upregulation significant results
TPPP3	4.39907e-58	2.5429	0.027	0.003	1.2273e-53	ENSG00000159713	protein_coding	malignant single cell upregulation significant results
ACY3	9.72658e-58	1.96805	0.044	0.01	2.71362e-53	ENSG00000132744	protein_coding	malignant single cell upregulation significant results
ARHGAP4	1.79281e-57	0.599	0.194	0.119	5.00175e-53	ENSG00000089820	protein_coding	malignant single cell upregulation significant results
ATG16L2	2.39472e-57	1.14904	0.137	0.064	6.68103e-53	ENSG00000168010	protein_coding	malignant single cell upregulation significant results
AHNAK	3.58873e-57	0.607927	0.487	0.346	1.00122e-52	ENSG00000124942	protein_coding	malignant single cell upregulation significant results
NAPRT	1.09431e-56	1.1368	0.131	0.069	3.05302e-52	ENSG00000278488	protein_coding	malignant single cell upregulation significant results
NAPRT	1.09431e-56	1.1368	0.131	0.069	3.05302e-52	ENSG00000147813	protein_coding	malignant single cell upregulation significant results
SPINK2	1.49504e-56	0.617024	0.275	0.212	4.17102e-52	ENSG00000128040	protein_coding	malignant single cell upregulation significant results
IGSF10	2.11902e-56	1.65787	0.043	0.011	5.91186e-52	ENSG00000152580	protein_coding	malignant single cell upregulation significant results
CYBRD1	2.24355e-56	1.34066	0.078	0.039	6.25929e-52	ENSG00000071967	protein_coding	malignant single cell upregulation significant results
HSBP1	2.38724e-56	0.599346	0.33	0.236	6.66016e-52	ENSG00000230989	protein_coding	malignant single cell upregulation significant results
HHEX	2.39332e-56	0.919763	0.166	0.093	6.67713e-52	ENSG00000152804	protein_coding	malignant single cell upregulation significant results
CXCL8	2.92696e-56	2.37728	0.131	0.041	8.16592e-52	ENSG00000169429	protein_coding	malignant single cell upregulation significant results
NRG4	3.56257e-56	2.05141	0.052	0.013	9.93921e-52	ENSG00000169752	protein_coding	malignant single cell upregulation significant results
ETHE1	3.71126e-56	0.855836	0.086	0.044	1.0354e-51	ENSG00000105755	protein_coding	malignant single cell upregulation significant results
ARSD	4.34049e-56	1.13055	0.101	0.046	1.21095e-51	ENSG00000006756	protein_coding	malignant single cell upregulation significant results
PFKL	6.16568e-56	0.891606	0.138	0.072	1.72016e-51	ENSG00000141959	protein_coding	malignant single cell upregulation significant results
ABTB1	6.51091e-56	1.1574	0.067	0.024	1.81648e-51	ENSG00000114626	protein_coding	malignant single cell upregulation significant results
IVD	7.08023e-56	0.715128	0.16	0.098	1.97531e-51	ENSG00000128928	protein_coding	malignant single cell upregulation significant results
NPW	9.60196e-56	2.16172	0.036	0.008	2.67885e-51	ENSG00000291946	protein_coding	malignant single cell upregulation significant results
NPW	9.60196e-56	2.16172	0.036	0.008	2.67885e-51	ENSG00000183971	protein_coding	malignant single cell upregulation significant results
DNAJC4	3.64268e-55	1.04309	0.094	0.045	1.01627e-50	ENSG00000110011	protein_coding	malignant single cell upregulation significant results
LAMTOR2	4.26412e-55	0.725187	0.188	0.117	1.18965e-50	ENSG00000116586	protein_coding	malignant single cell upregulation significant results
MYC	4.64844e-55	0.734364	0.139	0.094	1.29687e-50	ENSG00000136997	protein_coding	malignant single cell upregulation significant results
PAFAH1B2	5.94206e-55	0.757795	0.32	0.213	1.65778e-50	ENSG00000168092	protein_coding	malignant single cell upregulation significant results
ADRB2	6.30441e-55	1.64589	0.053	0.014	1.75887e-50	ENSG00000169252	protein_coding	malignant single cell upregulation significant results
OS9	8.17562e-55	0.730801	0.226	0.143	2.28092e-50	ENSG00000135506	protein_coding	malignant single cell upregulation significant results
CIB1	8.32215e-55	0.684686	0.158	0.096	2.3218e-50	ENSG00000185043	protein_coding	malignant single cell upregulation significant results
LYZ	1.5198e-54	0.994359	0.615	0.501	4.2401e-50	ENSG00000090382	protein_coding	malignant single cell upregulation significant results
PLTP	1.8744e-54	1.45609	0.103	0.045	5.2294e-50	ENSG00000100979	protein_coding	malignant single cell upregulation significant results
CAPN1	3.05844e-54	1.24842	0.092	0.043	8.53273e-50	ENSG00000014216	protein_coding	malignant single cell upregulation significant results
LYL1	4.72006e-54	1.07548	0.091	0.045	1.31685e-49	ENSG00000104903	protein_coding	malignant single cell upregulation significant results
B3GNT8	4.95976e-54	3.00631	0.026	0.003	1.38372e-49	ENSG00000177191	protein_coding	malignant single cell upregulation significant results
KCNE5	6.01479e-54	1.31489	0.04	0.019	1.67807e-49	ENSG00000176076	protein_coding	malignant single cell upregulation significant results
F11R	8.47578e-54	1.08359	0.118	0.054	2.36466e-49	ENSG00000158769	protein_coding	malignant single cell upregulation significant results
GUSB	9.07119e-54	0.837665	0.167	0.106	2.53077e-49	ENSG00000169919	protein_coding	malignant single cell upregulation significant results
SERPINB6	1.64759e-53	0.739566	0.168	0.1	4.59662e-49	ENSG00000124570	protein_coding	malignant single cell upregulation significant results
TRIM71	1.77593e-53	2.24417	0.034	0.007	4.95467e-49	ENSG00000291501	protein_coding	malignant single cell upregulation significant results
TRIM71	1.77593e-53	2.24417	0.034	0.007	4.95467e-49	ENSG00000206557	protein_coding	malignant single cell upregulation significant results
PRICKLE1	2.07473e-53	2.89494	0.031	0.003	5.78829e-49	ENSG00000139174	protein_coding	malignant single cell upregulation significant results
HAUS4	2.51638e-53	0.798204	0.117	0.074	7.02045e-49	ENSG00000092036	protein_coding	malignant single cell upregulation significant results
HLA-DMB	2.60558e-53	0.848972	0.13	0.074	7.26931e-49	ENSG00000242092	protein_coding	malignant single cell upregulation significant results
HLA-DMB	2.60558e-53	0.848972	0.13	0.074	7.26931e-49	ENSG00000241296	protein_coding	malignant single cell upregulation significant results
HLA-DMB	2.60558e-53	0.848972	0.13	0.074	7.26931e-49	ENSG00000234154	protein_coding	malignant single cell upregulation significant results
HLA-DMB	2.60558e-53	0.848972	0.13	0.074	7.26931e-49	ENSG00000226264	protein_coding	malignant single cell upregulation significant results
HLA-DMB	2.60558e-53	0.848972	0.13	0.074	7.26931e-49	ENSG00000239329	protein_coding	malignant single cell upregulation significant results
HLA-DMB	2.60558e-53	0.848972	0.13	0.074	7.26931e-49	ENSG00000242574	protein_coding	malignant single cell upregulation significant results
HLA-DMB	2.60558e-53	0.848972	0.13	0.074	7.26931e-49	ENSG00000242386	protein_coding	malignant single cell upregulation significant results
HLA-DMB	2.60558e-53	0.848972	0.13	0.074	7.26931e-49	ENSG00000241674	protein_coding	malignant single cell upregulation significant results
GPN3	2.77148e-53	0.758416	0.15	0.097	7.73214e-49	ENSG00000111231	protein_coding	malignant single cell upregulation significant results
IL10RB	4.44488e-53	0.801352	0.194	0.118	1.24008e-48	ENSG00000243646	protein_coding	malignant single cell upregulation significant results
GOLGA8N	5.09641e-53	1.26863	0.094	0.045	1.42185e-48	ENSG00000283589	protein_coding	malignant single cell upregulation significant results
GOLGA8N	5.09641e-53	1.26863	0.094	0.045	1.42185e-48	ENSG00000232653	protein_coding	malignant single cell upregulation significant results
SCHIP1	5.78663e-53	1.43472	0.105	0.043	1.61441e-48	ENSG00000151967	protein_coding	malignant single cell upregulation significant results
CD300A	5.88668e-53	1.0007	0.083	0.032	1.64233e-48	ENSG00000291918	protein_coding	malignant single cell upregulation significant results
CD300A	5.88668e-53	1.0007	0.083	0.032	1.64233e-48	ENSG00000167851	protein_coding	malignant single cell upregulation significant results
NAGK	8.99063e-53	1.14654	0.104	0.044	2.5083e-48	ENSG00000124357	protein_coding	malignant single cell upregulation significant results
CHP1	1.29585e-52	0.794053	0.245	0.163	3.61529e-48	ENSG00000187446	protein_coding	malignant single cell upregulation significant results
LPCAT2	1.64068e-52	0.640289	0.162	0.108	4.57732e-48	ENSG00000087253	protein_coding	malignant single cell upregulation significant results
GIT2	1.71617e-52	0.79932	0.139	0.074	4.78794e-48	ENSG00000139436	protein_coding	malignant single cell upregulation significant results
KCNAB2	1.90869e-52	0.735303	0.168	0.096	5.32505e-48	ENSG00000069424	protein_coding	malignant single cell upregulation significant results
SLC39A3	2.42854e-52	0.766204	0.101	0.07	6.77538e-48	ENSG00000141873	protein_coding	malignant single cell upregulation significant results
SPAG6	2.57957e-52	2.61344	0.032	0.004	7.19675e-48	ENSG00000077327	protein_coding	malignant single cell upregulation significant results
DSC2	4.81169e-52	2.63934	0.035	0.004	1.34241e-47	ENSG00000134755	protein_coding	malignant single cell upregulation significant results
SKAP2	6.63297e-52	0.629058	0.285	0.192	1.85053e-47	ENSG00000005020	protein_coding	malignant single cell upregulation significant results
DOK3	2.00366e-51	1.41974	0.07	0.026	5.59002e-47	ENSG00000146094	protein_coding	malignant single cell upregulation significant results
TPSD1	2.10713e-51	2.38763	0.017	0.003	5.87868e-47	ENSG00000095917	protein_coding	malignant single cell upregulation significant results
VPS28	2.92438e-51	0.678466	0.167	0.101	8.15873e-47	ENSG00000285339	protein_coding	malignant single cell upregulation significant results
VPS28	2.92438e-51	0.678466	0.167	0.101	8.15873e-47	ENSG00000160948	protein_coding	malignant single cell upregulation significant results
ATP6V1B2	3.7172e-51	1.06426	0.136	0.072	1.03706e-46	ENSG00000147416	protein_coding	malignant single cell upregulation significant results
LTC4S	5.79784e-51	2.00113	0.056	0.014	1.61754e-46	ENSG00000283887	protein_coding	malignant single cell upregulation significant results
LTC4S	5.79784e-51	2.00113	0.056	0.014	1.61754e-46	ENSG00000213316	protein_coding	malignant single cell upregulation significant results
IRAK3	7.26993e-51	0.60041	0.331	0.229	2.02824e-46	ENSG00000090376	protein_coding	malignant single cell upregulation significant results
CSF1R	1.12551e-50	1.3726	0.076	0.032	3.14005e-46	ENSG00000182578	protein_coding	malignant single cell upregulation significant results
SPINT2	1.13689e-50	0.689278	0.159	0.111	3.17181e-46	ENSG00000167642	protein_coding	malignant single cell upregulation significant results
ORAI1	1.36846e-50	1.48507	0.056	0.017	3.81786e-46	ENSG00000293604	protein_coding	malignant single cell upregulation significant results
ORAI1	1.36846e-50	1.48507	0.056	0.017	3.81786e-46	ENSG00000276045	protein_coding	malignant single cell upregulation significant results
LSM14B	1.8496e-50	1.32295	0.095	0.041	5.1602e-46	ENSG00000149657	protein_coding	malignant single cell upregulation significant results
DPP7	1.8851e-50	0.730531	0.193	0.125	5.25925e-46	ENSG00000176978	protein_coding	malignant single cell upregulation significant results
TM9SF2	3.90487e-50	0.611225	0.3	0.209	1.08942e-45	ENSG00000125304	protein_coding	malignant single cell upregulation significant results
CD151	4.04039e-50	1.29361	0.095	0.043	1.12723e-45	ENSG00000177697	protein_coding	malignant single cell upregulation significant results
LTB4R	4.06684e-50	1.07172	0.125	0.06	1.13461e-45	ENSG00000285456	protein_coding	malignant single cell upregulation significant results
LTB4R	4.06684e-50	1.07172	0.125	0.06	1.13461e-45	ENSG00000213903	protein_coding	malignant single cell upregulation significant results
BCAP31	5.05759e-50	0.670024	0.229	0.153	1.41102e-45	ENSG00000185825	protein_coding	malignant single cell upregulation significant results
RUNX2	7.04421e-50	0.640081	0.129	0.076	1.96527e-45	ENSG00000124813	protein_coding	malignant single cell upregulation significant results
SERPINA1	1.77801e-49	1.94456	0.102	0.029	4.96046e-45	ENSG00000277377	protein_coding	malignant single cell upregulation significant results
SERPINA1	1.77801e-49	1.94456	0.102	0.029	4.96046e-45	ENSG00000197249	protein_coding	malignant single cell upregulation significant results
CMTM3	1.93284e-49	0.686268	0.084	0.043	5.39243e-45	ENSG00000140931	protein_coding	malignant single cell upregulation significant results
CAPNS1	2.38504e-49	0.831339	0.189	0.114	6.65403e-45	ENSG00000126247	protein_coding	malignant single cell upregulation significant results
PTPN7	3.85116e-49	0.829006	0.119	0.068	1.07444e-44	ENSG00000143851	protein_coding	malignant single cell upregulation significant results
B3GNTL1	1.24741e-48	1.14426	0.067	0.026	3.48015e-44	ENSG00000277033	protein_coding	malignant single cell upregulation significant results
B3GNTL1	1.24741e-48	1.14426	0.067	0.026	3.48015e-44	ENSG00000175711	protein_coding	malignant single cell upregulation significant results
CCDC170	2.26335e-48	2.15647	0.036	0.008	6.31452e-44	ENSG00000120262	protein_coding	malignant single cell upregulation significant results
PDK4	8.90972e-48	2.447	0.049	0.011	2.48572e-43	ENSG00000004799	protein_coding	malignant single cell upregulation significant results
MID1IP1	9.92077e-48	1.18954	0.13	0.065	2.7678e-43	ENSG00000165175	protein_coding	malignant single cell upregulation significant results
ERCC1	1.49822e-47	0.819817	0.121	0.073	4.1799e-43	ENSG00000012061	protein_coding	malignant single cell upregulation significant results
GAS7	1.88933e-47	0.972237	0.115	0.057	5.27104e-43	ENSG00000007237	protein_coding	malignant single cell upregulation significant results
ARF5	5.65284e-47	0.6662	0.176	0.124	1.57709e-42	ENSG00000004059	protein_coding	malignant single cell upregulation significant results
ZNF581	7.60005e-47	1.22478	0.048	0.019	2.12034e-42	ENSG00000171425	protein_coding	malignant single cell upregulation significant results
DIAPH2	9.4862e-47	0.798822	0.193	0.113	2.64655e-42	ENSG00000147202	protein_coding	malignant single cell upregulation significant results
CLEC4A	9.99011e-47	1.36753	0.068	0.032	2.78714e-42	ENSG00000111729	protein_coding	malignant single cell upregulation significant results
NUP214	1.0655e-46	0.740656	0.201	0.13	2.97263e-42	ENSG00000126883	protein_coding	malignant single cell upregulation significant results
DAB2	1.21107e-46	1.04741	0.055	0.025	3.37876e-42	ENSG00000153071	protein_coding	malignant single cell upregulation significant results
NME3	1.46627e-46	0.843062	0.115	0.06	4.09074e-42	ENSG00000103024	protein_coding	malignant single cell upregulation significant results
AOAH	1.67339e-46	1.10497	0.136	0.064	4.66858e-42	ENSG00000136250	protein_coding	malignant single cell upregulation significant results
HLA-DQB2	2.07443e-46	1.59236	0.044	0.013	5.78744e-42	ENSG00000226165	protein_coding	malignant single cell upregulation significant results
HLA-DQB2	2.07443e-46	1.59236	0.044	0.013	5.78744e-42	ENSG00000230675	protein_coding	malignant single cell upregulation significant results
HLA-DQB2	2.07443e-46	1.59236	0.044	0.013	5.78744e-42	ENSG00000228813	protein_coding	malignant single cell upregulation significant results
HLA-DQB2	2.07443e-46	1.59236	0.044	0.013	5.78744e-42	ENSG00000224305	protein_coding	malignant single cell upregulation significant results
HLA-DQB2	2.07443e-46	1.59236	0.044	0.013	5.78744e-42	ENSG00000229493	protein_coding	malignant single cell upregulation significant results
HLA-DQB2	2.07443e-46	1.59236	0.044	0.013	5.78744e-42	ENSG00000228254	protein_coding	malignant single cell upregulation significant results
HLA-DQB2	2.07443e-46	1.59236	0.044	0.013	5.78744e-42	ENSG00000232629	protein_coding	malignant single cell upregulation significant results
HLA-DQB2	2.07443e-46	1.59236	0.044	0.013	5.78744e-42	ENSG00000196610	protein_coding	malignant single cell upregulation significant results
HOXA6	3.30743e-46	2.33049	0.043	0.008	9.2274e-42	ENSG00000106006	protein_coding	malignant single cell upregulation significant results
TMEM43	3.92538e-46	0.691888	0.155	0.103	1.09514e-41	ENSG00000170876	protein_coding	malignant single cell upregulation significant results
CYC1	3.96367e-46	0.581584	0.211	0.149	1.10582e-41	ENSG00000179091	protein_coding	malignant single cell upregulation significant results
CASP1	6.34969e-46	0.877786	0.165	0.085	1.7715e-41	ENSG00000137752	protein_coding	malignant single cell upregulation significant results
PARVG	1.20311e-45	0.681334	0.227	0.144	3.35654e-41	ENSG00000138964	protein_coding	malignant single cell upregulation significant results
STAT6	1.46775e-45	0.769393	0.169	0.098	4.09488e-41	ENSG00000166888	protein_coding	malignant single cell upregulation significant results
CCND1	1.51305e-45	0.795244	0.033	0.016	4.22126e-41	ENSG00000110092	protein_coding	malignant single cell upregulation significant results
ALOX5AP	2.03998e-45	0.794826	0.137	0.072	5.69134e-41	ENSG00000132965	protein_coding	malignant single cell upregulation significant results
ACAA1	2.31924e-45	0.907647	0.096	0.049	6.47045e-41	ENSG00000060971	protein_coding	malignant single cell upregulation significant results
ACCS	2.70416e-45	1.49811	0.043	0.013	7.54433e-41	ENSG00000110455	protein_coding	malignant single cell upregulation significant results
NFIX	3.42462e-45	1.0043	0.098	0.056	9.55435e-41	ENSG00000008441	protein_coding	malignant single cell upregulation significant results
ACTA2	4.50157e-45	1.66565	0.044	0.013	1.25589e-40	ENSG00000107796	protein_coding	malignant single cell upregulation significant results
RNF24	5.35643e-45	1.09084	0.13	0.069	1.49439e-40	ENSG00000101236	protein_coding	malignant single cell upregulation significant results
TP53I13	7.1571e-45	0.684862	0.084	0.05	1.99676e-40	ENSG00000167543	protein_coding	malignant single cell upregulation significant results
HLX	2.06121e-44	1.9498	0.054	0.015	5.75057e-40	ENSG00000136630	protein_coding	malignant single cell upregulation significant results
VAT1	3.44256e-44	1.02461	0.09	0.045	9.60439e-40	ENSG00000108828	protein_coding	malignant single cell upregulation significant results
ERLIN1	3.61886e-44	0.871515	0.198	0.124	1.00963e-39	ENSG00000107566	protein_coding	malignant single cell upregulation significant results
CPNE8	4.28657e-44	1.41722	0.093	0.037	1.19591e-39	ENSG00000139117	protein_coding	malignant single cell upregulation significant results
MPST	4.29393e-44	0.812309	0.1	0.071	1.19796e-39	ENSG00000128309	protein_coding	malignant single cell upregulation significant results
HOXB2	6.8609e-44	1.816	0.047	0.011	1.91412e-39	ENSG00000173917	protein_coding	malignant single cell upregulation significant results
NDUFB5	8.98711e-44	0.602016	0.203	0.142	2.50731e-39	ENSG00000136521	protein_coding	malignant single cell upregulation significant results
TP53I3	1.21289e-43	1.50584	0.053	0.02	3.38383e-39	ENSG00000115129	protein_coding	malignant single cell upregulation significant results
IGSF6	1.25974e-43	0.824018	0.149	0.091	3.51456e-39	ENSG00000283934	protein_coding	malignant single cell upregulation significant results
IGSF6	1.25974e-43	0.824018	0.149	0.091	3.51456e-39	ENSG00000140749	protein_coding	malignant single cell upregulation significant results
AHCY	1.66894e-43	0.80891	0.144	0.097	4.65617e-39	ENSG00000101444	protein_coding	malignant single cell upregulation significant results
NKX2-3	1.75927e-43	3.74349	0.023	0.002	4.90819e-39	ENSG00000119919	protein_coding	malignant single cell upregulation significant results
ADGRA2	2.34147e-43	1.92103	0.049	0.011	6.53246e-39	ENSG00000020181	protein_coding	malignant single cell upregulation significant results
FCGRT	2.51201e-43	1.09049	0.132	0.083	7.00825e-39	ENSG00000104870	protein_coding	malignant single cell upregulation significant results
GCA	2.71406e-43	0.696195	0.156	0.094	7.57195e-39	ENSG00000115271	protein_coding	malignant single cell upregulation significant results
MDK	3.74043e-43	0.651761	0.073	0.043	1.04354e-38	ENSG00000110492	protein_coding	malignant single cell upregulation significant results
ARRB1	4.85073e-43	0.930804	0.099	0.05	1.35331e-38	ENSG00000137486	protein_coding	malignant single cell upregulation significant results
ZDHHC24	8.19883e-43	0.949458	0.085	0.045	2.28739e-38	ENSG00000174165	protein_coding	malignant single cell upregulation significant results
CBL	1.0683e-42	0.588573	0.172	0.103	2.98044e-38	ENSG00000110395	protein_coding	malignant single cell upregulation significant results
JAG1	1.07652e-42	2.1599	0.043	0.01	3.0034e-38	ENSG00000101384	protein_coding	malignant single cell upregulation significant results
IFITM3	1.09207e-42	1.21723	0.109	0.045	3.04677e-38	ENSG00000142089	protein_coding	malignant single cell upregulation significant results
IFI6	2.18856e-42	0.867204	0.142	0.074	6.10585e-38	ENSG00000126709	protein_coding	malignant single cell upregulation significant results
ATG4C	2.47414e-42	0.947638	0.085	0.044	6.90262e-38	ENSG00000125703	protein_coding	malignant single cell upregulation significant results
CSF2RA	2.63359e-42	1.28698	0.088	0.039	7.34746e-38	ENSG00000292357	protein_coding	malignant single cell upregulation significant results
CSF2RA	2.63359e-42	1.28698	0.088	0.039	7.34746e-38	ENSG00000198223	protein_coding	malignant single cell upregulation significant results
ALAS1	3.71049e-42	1.36855	0.065	0.024	1.03519e-37	ENSG00000023330	protein_coding	malignant single cell upregulation significant results
CD300LF	3.82819e-42	1.3902	0.075	0.031	1.06803e-37	ENSG00000186074	protein_coding	malignant single cell upregulation significant results
NCALD	4.18186e-42	0.722632	0.03	0.011	1.1667e-37	ENSG00000104490	protein_coding	malignant single cell upregulation significant results
KDELR1	4.2522e-42	0.783228	0.142	0.085	1.18632e-37	ENSG00000105438	protein_coding	malignant single cell upregulation significant results
CCL23	5.9233e-42	2.66672	0.047	0.008	1.65254e-37	ENSG00000276114	protein_coding	malignant single cell upregulation significant results
CCL23	5.9233e-42	2.66672	0.047	0.008	1.65254e-37	ENSG00000274736	protein_coding	malignant single cell upregulation significant results
NME4	6.06044e-42	0.656386	0.111	0.084	1.6908e-37	ENSG00000103202	protein_coding	malignant single cell upregulation significant results
NT5DC3	7.09031e-42	1.15189	0.054	0.027	1.97813e-37	ENSG00000111696	protein_coding	malignant single cell upregulation significant results
PALLD	8.81551e-42	1.26754	0.053	0.02	2.45944e-37	ENSG00000129116	protein_coding	malignant single cell upregulation significant results
FDFT1	9.40229e-42	0.743376	0.154	0.095	2.62314e-37	ENSG00000284967	protein_coding	malignant single cell upregulation significant results
FDFT1	9.40229e-42	0.743376	0.154	0.095	2.62314e-37	ENSG00000079459	protein_coding	malignant single cell upregulation significant results
OXA1L	9.70297e-42	0.681711	0.142	0.094	2.70703e-37	ENSG00000155463	protein_coding	malignant single cell upregulation significant results
SUCNR1	1.24005e-41	1.14752	0.081	0.039	3.45963e-37	ENSG00000198829	protein_coding	malignant single cell upregulation significant results
HOXB5	1.50581e-41	2.74004	0.028	0.003	4.20107e-37	ENSG00000120075	protein_coding	malignant single cell upregulation significant results
SNX20	1.53267e-41	1.0646	0.079	0.033	4.27598e-37	ENSG00000167208	protein_coding	malignant single cell upregulation significant results
NUCB1	1.5445e-41	0.794871	0.134	0.079	4.30901e-37	ENSG00000104805	protein_coding	malignant single cell upregulation significant results
GALK1	2.79945e-41	1.24191	0.051	0.02	7.81018e-37	ENSG00000108479	protein_coding	malignant single cell upregulation significant results
MCRIP2	3.21601e-41	1.03035	0.089	0.051	8.97234e-37	ENSG00000172366	protein_coding	malignant single cell upregulation significant results
HPCAL1	3.33465e-41	1.23617	0.07	0.027	9.30334e-37	ENSG00000115756	protein_coding	malignant single cell upregulation significant results
ANTXR2	3.77376e-41	0.608146	0.141	0.086	1.05284e-36	ENSG00000163297	protein_coding	malignant single cell upregulation significant results
BCKDHA	4.57983e-41	1.14557	0.073	0.035	1.27773e-36	ENSG00000248098	protein_coding	malignant single cell upregulation significant results
VLDLR	6.94848e-41	2.66025	0.024	0.003	1.93856e-36	ENSG00000147852	protein_coding	malignant single cell upregulation significant results
ITGAM	7.83066e-41	1.01468	0.092	0.038	2.18468e-36	ENSG00000169896	protein_coding	malignant single cell upregulation significant results
CACNA2D4	1.4225e-40	1.93011	0.056	0.014	3.96862e-36	ENSG00000284953	protein_coding	malignant single cell upregulation significant results
CACNA2D4	1.4225e-40	1.93011	0.056	0.014	3.96862e-36	ENSG00000151062	protein_coding	malignant single cell upregulation significant results
SPG21	1.80807e-40	0.974719	0.133	0.075	5.04433e-36	ENSG00000090487	protein_coding	malignant single cell upregulation significant results
KCNN4	2.7703e-40	1.43849	0.046	0.017	7.72885e-36	ENSG00000104783	protein_coding	malignant single cell upregulation significant results
RASSF1	3.14397e-40	0.804885	0.102	0.056	8.77138e-36	ENSG00000068028	protein_coding	malignant single cell upregulation significant results
TBCB	3.82274e-40	0.62937	0.126	0.076	1.06651e-35	ENSG00000105254	protein_coding	malignant single cell upregulation significant results
SPARC	3.90926e-40	0.65827	0.082	0.055	1.09065e-35	ENSG00000113140	protein_coding	malignant single cell upregulation significant results
NDUFS2	5.46231e-40	0.942008	0.111	0.068	1.52393e-35	ENSG00000158864	protein_coding	malignant single cell upregulation significant results
C1orf54	5.95004e-40	1.06787	0.058	0.026	1.66e-35	ENSG00000118292	protein_coding	malignant single cell upregulation significant results
LILRA2	9.94644e-40	1.35402	0.076	0.034	2.77496e-35	ENSG00000274000	protein_coding	malignant single cell upregulation significant results
LILRA2	9.94644e-40	1.35402	0.076	0.034	2.77496e-35	ENSG00000275290	protein_coding	malignant single cell upregulation significant results
LILRA2	9.94644e-40	1.35402	0.076	0.034	2.77496e-35	ENSG00000278634	protein_coding	malignant single cell upregulation significant results
LILRA2	9.94644e-40	1.35402	0.076	0.034	2.77496e-35	ENSG00000239998	protein_coding	malignant single cell upregulation significant results
PPP4C	1.20438e-39	0.694635	0.153	0.097	3.36009e-35	ENSG00000149923	protein_coding	malignant single cell upregulation significant results
VCAN	1.32141e-39	1.1392	0.313	0.184	3.6866e-35	ENSG00000038427	protein_coding	malignant single cell upregulation significant results
FSCN1	1.43372e-39	1.0707	0.06	0.03	3.99993e-35	ENSG00000075618	protein_coding	malignant single cell upregulation significant results
CT45A1	1.79778e-39	3.32227	0.016	0.001	5.01564e-35	ENSG00000268940	protein_coding	malignant single cell upregulation significant results
RNF135	2.03772e-39	1.30973	0.051	0.019	5.68504e-35	ENSG00000291712	protein_coding	malignant single cell upregulation significant results
RNF135	2.03772e-39	1.30973	0.051	0.019	5.68504e-35	ENSG00000181481	protein_coding	malignant single cell upregulation significant results
ST8SIA4	2.59296e-39	0.715045	0.148	0.085	7.23411e-35	ENSG00000113532	protein_coding	malignant single cell upregulation significant results
S100A10	2.62408e-39	0.843283	0.29	0.185	7.32093e-35	ENSG00000197747	protein_coding	malignant single cell upregulation significant results
DENND6B	3.25674e-39	2.72091	0.026	0.003	9.08599e-35	ENSG00000205593	protein_coding	malignant single cell upregulation significant results
NFE2	3.64714e-39	1.20265	0.104	0.055	1.01752e-34	ENSG00000123405	protein_coding	malignant single cell upregulation significant results
TP53INP2	3.81712e-39	3.32963	0.053	0.008	1.06494e-34	ENSG00000078804	protein_coding	malignant single cell upregulation significant results
CCNG2	4.37974e-39	0.775938	0.084	0.043	1.22191e-34	ENSG00000138764	protein_coding	malignant single cell upregulation significant results
SQOR	4.5813e-39	0.95027	0.112	0.058	1.27814e-34	ENSG00000137767	protein_coding	malignant single cell upregulation significant results
YDJC	5.23339e-39	0.859915	0.069	0.039	1.46006e-34	ENSG00000161179	protein_coding	malignant single cell upregulation significant results
CLU	5.80605e-39	1.22931	0.131	0.062	1.61983e-34	ENSG00000120885	protein_coding	malignant single cell upregulation significant results
POLD4	6.05888e-39	0.678714	0.132	0.075	1.69037e-34	ENSG00000175482	protein_coding	malignant single cell upregulation significant results
PAK1	6.30392e-39	0.768853	0.198	0.134	1.75873e-34	ENSG00000149269	protein_coding	malignant single cell upregulation significant results
RCBTB1	7.54235e-39	0.917009	0.07	0.039	2.10424e-34	ENSG00000136144	protein_coding	malignant single cell upregulation significant results
ARHGDIA	7.88326e-39	0.643692	0.155	0.101	2.19935e-34	ENSG00000141522	protein_coding	malignant single cell upregulation significant results
ARPC4	8.78733e-39	0.599812	0.222	0.147	2.45158e-34	ENSG00000241553	protein_coding	malignant single cell upregulation significant results
P3H1	8.80903e-39	0.957576	0.067	0.031	2.45763e-34	ENSG00000117385	protein_coding	malignant single cell upregulation significant results
TRAPPC1	9.08134e-39	0.785573	0.145	0.091	2.5336e-34	ENSG00000170043	protein_coding	malignant single cell upregulation significant results
MGRN1	1.07703e-38	0.749177	0.109	0.064	3.00482e-34	ENSG00000102858	protein_coding	malignant single cell upregulation significant results
DISC1	1.18821e-38	0.920474	0.063	0.028	3.31499e-34	ENSG00000162946	protein_coding	malignant single cell upregulation significant results
FAM219B	1.24253e-38	0.961037	0.085	0.041	3.46653e-34	ENSG00000178761	protein_coding	malignant single cell upregulation significant results
LY6E	1.34451e-38	0.776432	0.119	0.058	3.75105e-34	ENSG00000278032	protein_coding	malignant single cell upregulation significant results
LY6E	1.34451e-38	0.776432	0.119	0.058	3.75105e-34	ENSG00000160932	protein_coding	malignant single cell upregulation significant results
AGO4	1.53849e-38	0.945279	0.105	0.057	4.29223e-34	ENSG00000134698	protein_coding	malignant single cell upregulation significant results
COL24A1	2.24646e-38	1.72226	0.073	0.025	6.26741e-34	ENSG00000171502	protein_coding	malignant single cell upregulation significant results
MYOF	2.26627e-38	1.60297	0.065	0.024	6.32266e-34	ENSG00000138119	protein_coding	malignant single cell upregulation significant results
SLC17A9	2.77201e-38	1.12997	0.081	0.039	7.73362e-34	ENSG00000101194	protein_coding	malignant single cell upregulation significant results
GNS	2.98855e-38	1.20562	0.12	0.057	8.33775e-34	ENSG00000135677	protein_coding	malignant single cell upregulation significant results
HYAL2	3.08081e-38	1.78838	0.018	0.005	8.59516e-34	ENSG00000068001	protein_coding	malignant single cell upregulation significant results
PTAFR	3.34626e-38	1.17888	0.133	0.064	9.33574e-34	ENSG00000169403	protein_coding	malignant single cell upregulation significant results
TEX264	3.53953e-38	0.736789	0.067	0.036	9.87492e-34	ENSG00000164081	protein_coding	malignant single cell upregulation significant results
EIF6	4.39066e-38	0.667346	0.143	0.091	1.22495e-33	ENSG00000242372	protein_coding	malignant single cell upregulation significant results
MAMDC2	5.51237e-38	1.80729	0.032	0.007	1.5379e-33	ENSG00000278608	protein_coding	malignant single cell upregulation significant results
MAMDC2	5.51237e-38	1.80729	0.032	0.007	1.5379e-33	ENSG00000165072	protein_coding	malignant single cell upregulation significant results
GNB2	5.98855e-38	0.738832	0.143	0.093	1.67074e-33	ENSG00000172354	protein_coding	malignant single cell upregulation significant results
IL1B	7.04551e-38	1.25014	0.075	0.033	1.96563e-33	ENSG00000125538	protein_coding	malignant single cell upregulation significant results
TPSAB1	7.35257e-38	1.18339	0.028	0.009	2.05129e-33	ENSG00000172236	protein_coding	malignant single cell upregulation significant results
FUOM	7.66817e-38	1.258	0.05	0.02	2.13934e-33	ENSG00000148803	protein_coding	malignant single cell upregulation significant results
HOXA3	9.61872e-38	2.09991	0.041	0.009	2.68353e-33	ENSG00000105997	protein_coding	malignant single cell upregulation significant results
UNC93B1	9.74507e-38	1.42758	0.072	0.029	2.71878e-33	ENSG00000110057	protein_coding	malignant single cell upregulation significant results
HNMT	1.01023e-37	1.52202	0.08	0.03	2.81845e-33	ENSG00000150540	protein_coding	malignant single cell upregulation significant results
LPXN	1.20159e-37	0.794157	0.084	0.041	3.35232e-33	ENSG00000110031	protein_coding	malignant single cell upregulation significant results
VASP	1.31873e-37	0.630889	0.236	0.155	3.67913e-33	ENSG00000125753	protein_coding	malignant single cell upregulation significant results
SULT1A1	1.62751e-37	1.20895	0.113	0.054	4.54058e-33	ENSG00000196502	protein_coding	malignant single cell upregulation significant results
ZBTB34	1.71989e-37	1.22115	0.057	0.021	4.79833e-33	ENSG00000177125	protein_coding	malignant single cell upregulation significant results
CMTM7	3.38172e-37	0.785929	0.072	0.036	9.43465e-33	ENSG00000153551	protein_coding	malignant single cell upregulation significant results
VPS51	4.40623e-37	0.761948	0.084	0.048	1.22929e-32	ENSG00000149823	protein_coding	malignant single cell upregulation significant results
IGFLR1	6.55147e-37	0.761635	0.111	0.062	1.82779e-32	ENSG00000126246	protein_coding	malignant single cell upregulation significant results
IKBIP	6.56203e-37	0.679727	0.14	0.099	1.83074e-32	ENSG00000166130	protein_coding	malignant single cell upregulation significant results
GRK2	6.78556e-37	0.617636	0.165	0.109	1.8931e-32	ENSG00000173020	protein_coding	malignant single cell upregulation significant results
PILRA	7.65569e-37	1.54191	0.063	0.02	2.13586e-32	ENSG00000085514	protein_coding	malignant single cell upregulation significant results
TRIM27	8.00552e-37	0.66139	0.135	0.087	2.23346e-32	ENSG00000234495	protein_coding	malignant single cell upregulation significant results
TRIM27	8.00552e-37	0.66139	0.135	0.087	2.23346e-32	ENSG00000229006	protein_coding	malignant single cell upregulation significant results
TRIM27	8.00552e-37	0.66139	0.135	0.087	2.23346e-32	ENSG00000237071	protein_coding	malignant single cell upregulation significant results
TRIM27	8.00552e-37	0.66139	0.135	0.087	2.23346e-32	ENSG00000233948	protein_coding	malignant single cell upregulation significant results
TRIM27	8.00552e-37	0.66139	0.135	0.087	2.23346e-32	ENSG00000215641	protein_coding	malignant single cell upregulation significant results
TRIM27	8.00552e-37	0.66139	0.135	0.087	2.23346e-32	ENSG00000237462	protein_coding	malignant single cell upregulation significant results
TRIM27	8.00552e-37	0.66139	0.135	0.087	2.23346e-32	ENSG00000204713	protein_coding	malignant single cell upregulation significant results
LRG1	9.15316e-37	1.99705	0.043	0.012	2.55364e-32	ENSG00000171236	protein_coding	malignant single cell upregulation significant results
GRINA	1.0741e-36	1.47143	0.073	0.027	2.99663e-32	ENSG00000178719	protein_coding	malignant single cell upregulation significant results
NETO2	1.22941e-36	1.41134	0.048	0.018	3.42994e-32	ENSG00000171208	protein_coding	malignant single cell upregulation significant results
RAB3D	1.369e-36	0.959487	0.151	0.09	3.81938e-32	ENSG00000105514	protein_coding	malignant single cell upregulation significant results
PCBD1	1.41447e-36	0.928044	0.088	0.047	3.94622e-32	ENSG00000166228	protein_coding	malignant single cell upregulation significant results
DPEP2	1.6836e-36	1.19247	0.05	0.017	4.69708e-32	ENSG00000167261	protein_coding	malignant single cell upregulation significant results
EPS8	1.77732e-36	1.63608	0.04	0.01	4.95855e-32	ENSG00000151491	protein_coding	malignant single cell upregulation significant results
ECHS1	1.88539e-36	0.662621	0.147	0.099	5.26006e-32	ENSG00000127884	protein_coding	malignant single cell upregulation significant results
DUSP1	2.37403e-36	0.833158	0.305	0.217	6.62331e-32	ENSG00000120129	protein_coding	malignant single cell upregulation significant results
LGALS9C	2.50215e-36	1.53129	0.028	0.007	6.98075e-32	ENSG00000284021	protein_coding	malignant single cell upregulation significant results
LGALS9C	2.50215e-36	1.53129	0.028	0.007	6.98075e-32	ENSG00000171916	protein_coding	malignant single cell upregulation significant results
RGL2	2.53322e-36	0.94508	0.076	0.036	7.06744e-32	ENSG00000237825	protein_coding	malignant single cell upregulation significant results
RGL2	2.53322e-36	0.94508	0.076	0.036	7.06744e-32	ENSG00000224841	protein_coding	malignant single cell upregulation significant results
RGL2	2.53322e-36	0.94508	0.076	0.036	7.06744e-32	ENSG00000206282	protein_coding	malignant single cell upregulation significant results
RGL2	2.53322e-36	0.94508	0.076	0.036	7.06744e-32	ENSG00000228736	protein_coding	malignant single cell upregulation significant results
RGL2	2.53322e-36	0.94508	0.076	0.036	7.06744e-32	ENSG00000237441	protein_coding	malignant single cell upregulation significant results
CRTAP	3.85005e-36	0.650521	0.178	0.123	1.07412e-31	ENSG00000170275	protein_coding	malignant single cell upregulation significant results
GOLGA8O	5.11821e-36	1.48093	0.027	0.009	1.42793e-31	ENSG00000206127	protein_coding	malignant single cell upregulation significant results
MVP	5.81495e-36	0.84872	0.068	0.029	1.62231e-31	ENSG00000013364	protein_coding	malignant single cell upregulation significant results
TRIM38	5.98485e-36	0.654254	0.167	0.101	1.66971e-31	ENSG00000112343	protein_coding	malignant single cell upregulation significant results
MYO1F	6.32714e-36	0.727201	0.178	0.105	1.76521e-31	ENSG00000142347	protein_coding	malignant single cell upregulation significant results
ARRB2	6.58254e-36	0.785951	0.202	0.122	1.83646e-31	ENSG00000141480	protein_coding	malignant single cell upregulation significant results
HADHB	9.24956e-36	0.631981	0.146	0.101	2.58053e-31	ENSG00000138029	protein_coding	malignant single cell upregulation significant results
TMEM205	1.03078e-35	0.753129	0.132	0.087	2.87576e-31	ENSG00000105518	protein_coding	malignant single cell upregulation significant results
PRAM1	1.56975e-35	1.38836	0.066	0.026	4.37943e-31	ENSG00000133246	protein_coding	malignant single cell upregulation significant results
PLP2	2.89818e-35	0.897748	0.09	0.049	8.08562e-31	ENSG00000102007	protein_coding	malignant single cell upregulation significant results
HK3	2.94251e-35	2.08209	0.06	0.014	8.2093e-31	ENSG00000160883	protein_coding	malignant single cell upregulation significant results
EXOSC5	4.01225e-35	0.814071	0.083	0.05	1.11938e-30	ENSG00000077348	protein_coding	malignant single cell upregulation significant results
LIPA	4.62712e-35	0.777682	0.122	0.068	1.29092e-30	ENSG00000107798	protein_coding	malignant single cell upregulation significant results
TBC1D2B	5.87962e-35	0.631078	0.079	0.04	1.64036e-30	ENSG00000167202	protein_coding	malignant single cell upregulation significant results
TNNI2	6.41916e-35	1.66253	0.041	0.012	1.79088e-30	ENSG00000288219	protein_coding	malignant single cell upregulation significant results
TNNI2	6.41916e-35	1.66253	0.041	0.012	1.79088e-30	ENSG00000130598	protein_coding	malignant single cell upregulation significant results
EAF2	7.37217e-35	0.630891	0.283	0.196	2.05676e-30	ENSG00000145088	protein_coding	malignant single cell upregulation significant results
IRF7	8.64858e-35	0.73251	0.065	0.032	2.41287e-30	ENSG00000276561	protein_coding	malignant single cell upregulation significant results
IRF7	8.64858e-35	0.73251	0.065	0.032	2.41287e-30	ENSG00000185507	protein_coding	malignant single cell upregulation significant results
AK2	8.69654e-35	0.607284	0.294	0.227	2.42625e-30	ENSG00000004455	protein_coding	malignant single cell upregulation significant results
TSC22D4	8.83935e-35	0.59667	0.11	0.067	2.46609e-30	ENSG00000166925	protein_coding	malignant single cell upregulation significant results
ARHGEF2	1.45392e-34	0.932199	0.086	0.047	4.05628e-30	ENSG00000116584	protein_coding	malignant single cell upregulation significant results
SAT1	1.57315e-34	1.09486	0.478	0.37	4.38892e-30	ENSG00000130066	protein_coding	malignant single cell upregulation significant results
PLAGL1	1.59615e-34	0.803719	0.089	0.055	4.45309e-30	ENSG00000118495	protein_coding	malignant single cell upregulation significant results
CARD9	1.87876e-34	1.73644	0.048	0.016	5.24155e-30	ENSG00000187796	protein_coding	malignant single cell upregulation significant results
CD244	2.51897e-34	0.66807	0.048	0.023	7.02768e-30	ENSG00000122223	protein_coding	malignant single cell upregulation significant results
SLC45A3	2.64235e-34	1.23232	0.025	0.008	7.37189e-30	ENSG00000158715	protein_coding	malignant single cell upregulation significant results
CALHM2	2.86106e-34	1.55875	0.036	0.011	7.98208e-30	ENSG00000138172	protein_coding	malignant single cell upregulation significant results
STX4	3.25639e-34	1.09419	0.081	0.039	9.08501e-30	ENSG00000103496	protein_coding	malignant single cell upregulation significant results
FGR	4.47089e-34	1.08452	0.131	0.066	1.24733e-29	ENSG00000000938	protein_coding	malignant single cell upregulation significant results
LTBR	5.17725e-34	1.31935	0.08	0.037	1.4444e-29	ENSG00000111321	protein_coding	malignant single cell upregulation significant results
SPI1	5.92333e-34	1.37858	0.081	0.034	1.65255e-29	ENSG00000066336	protein_coding	malignant single cell upregulation significant results
MAFB	7.06803e-34	1.8164	0.088	0.029	1.97191e-29	ENSG00000204103	protein_coding	malignant single cell upregulation significant results
CCDC85B	7.74671e-34	0.671892	0.102	0.064	2.16125e-29	ENSG00000175602	protein_coding	malignant single cell upregulation significant results
ST3GAL4	8.83511e-34	1.53385	0.07	0.026	2.46491e-29	ENSG00000110080	protein_coding	malignant single cell upregulation significant results
CPD	9.21418e-34	0.791494	0.144	0.09	2.57066e-29	ENSG00000108582	protein_coding	malignant single cell upregulation significant results
MKNK1	1.02104e-33	1.20441	0.082	0.036	2.8486e-29	ENSG00000079277	protein_coding	malignant single cell upregulation significant results
DHTKD1	1.23189e-33	0.829302	0.083	0.051	3.43686e-29	ENSG00000181192	protein_coding	malignant single cell upregulation significant results
RASGRP4	1.68225e-33	1.76752	0.043	0.012	4.69332e-29	ENSG00000171777	protein_coding	malignant single cell upregulation significant results
MFNG	1.80833e-33	0.795608	0.107	0.061	5.04507e-29	ENSG00000100060	protein_coding	malignant single cell upregulation significant results
AGTRAP	2.30632e-33	0.884594	0.126	0.075	6.43441e-29	ENSG00000177674	protein_coding	malignant single cell upregulation significant results
SELPLG	2.4815e-33	0.767576	0.136	0.073	6.92314e-29	ENSG00000110876	protein_coding	malignant single cell upregulation significant results
NXF1	2.74138e-33	0.700628	0.139	0.084	7.64817e-29	ENSG00000162231	protein_coding	malignant single cell upregulation significant results
RFXANK	2.76777e-33	0.900319	0.071	0.039	7.72181e-29	ENSG00000064490	protein_coding	malignant single cell upregulation significant results
CISH	3.00436e-33	1.01154	0.035	0.013	8.38186e-29	ENSG00000114737	protein_coding	malignant single cell upregulation significant results
GAA	4.86018e-33	1.54094	0.065	0.025	1.35594e-28	ENSG00000291507	protein_coding	malignant single cell upregulation significant results
GAA	4.86018e-33	1.54094	0.065	0.025	1.35594e-28	ENSG00000171298	protein_coding	malignant single cell upregulation significant results
TSEN34	5.09262e-33	1.14079	0.069	0.034	1.42079e-28	ENSG00000275165	protein_coding	malignant single cell upregulation significant results
TSEN34	5.09262e-33	1.14079	0.069	0.034	1.42079e-28	ENSG00000274796	protein_coding	malignant single cell upregulation significant results
TSEN34	5.09262e-33	1.14079	0.069	0.034	1.42079e-28	ENSG00000278622	protein_coding	malignant single cell upregulation significant results
TSEN34	5.09262e-33	1.14079	0.069	0.034	1.42079e-28	ENSG00000274078	protein_coding	malignant single cell upregulation significant results
TSEN34	5.09262e-33	1.14079	0.069	0.034	1.42079e-28	ENSG00000273896	protein_coding	malignant single cell upregulation significant results
TSEN34	5.09262e-33	1.14079	0.069	0.034	1.42079e-28	ENSG00000274672	protein_coding	malignant single cell upregulation significant results
TSEN34	5.09262e-33	1.14079	0.069	0.034	1.42079e-28	ENSG00000278605	protein_coding	malignant single cell upregulation significant results
TSEN34	5.09262e-33	1.14079	0.069	0.034	1.42079e-28	ENSG00000274129	protein_coding	malignant single cell upregulation significant results
TSEN34	5.09262e-33	1.14079	0.069	0.034	1.42079e-28	ENSG00000278712	protein_coding	malignant single cell upregulation significant results
TSEN34	5.09262e-33	1.14079	0.069	0.034	1.42079e-28	ENSG00000170892	protein_coding	malignant single cell upregulation significant results
GLIPR2	5.30253e-33	0.77538	0.212	0.134	1.47935e-28	ENSG00000122694	protein_coding	malignant single cell upregulation significant results
ANXA11	5.52205e-33	0.693209	0.127	0.077	1.5406e-28	ENSG00000122359	protein_coding	malignant single cell upregulation significant results
MRPL12	5.64033e-33	0.643184	0.115	0.083	1.5736e-28	ENSG00000262814	protein_coding	malignant single cell upregulation significant results
IL1RAP	5.72678e-33	0.893998	0.124	0.068	1.59771e-28	ENSG00000196083	protein_coding	malignant single cell upregulation significant results
ANKRD13D	6.53222e-33	0.947474	0.091	0.045	1.82243e-28	ENSG00000172932	protein_coding	malignant single cell upregulation significant results
DAGLB	8.82708e-33	0.755503	0.05	0.028	2.46267e-28	ENSG00000164535	protein_coding	malignant single cell upregulation significant results
MSLN	8.89334e-33	1.85191	0.013	0.002	2.48115e-28	ENSG00000102854	protein_coding	malignant single cell upregulation significant results
RELT	9.04799e-33	1.25109	0.079	0.035	2.5243e-28	ENSG00000054967	protein_coding	malignant single cell upregulation significant results
CD1D	9.96162e-33	1.62143	0.06	0.024	2.77919e-28	ENSG00000158473	protein_coding	malignant single cell upregulation significant results
GPCPD1	1.00623e-32	0.630769	0.275	0.194	2.80729e-28	ENSG00000125772	protein_coding	malignant single cell upregulation significant results
NSUN5	1.09806e-32	0.642698	0.087	0.052	3.06347e-28	ENSG00000130305	protein_coding	malignant single cell upregulation significant results
STX7	1.15028e-32	0.58961	0.177	0.12	3.20916e-28	ENSG00000079950	protein_coding	malignant single cell upregulation significant results
MYO1G	1.2641e-32	1.00434	0.089	0.042	3.5267e-28	ENSG00000136286	protein_coding	malignant single cell upregulation significant results
GNPDA1	1.30796e-32	0.804147	0.069	0.034	3.64909e-28	ENSG00000113552	protein_coding	malignant single cell upregulation significant results
DENND3	2.04187e-32	1.25006	0.079	0.037	5.6966e-28	ENSG00000105339	protein_coding	malignant single cell upregulation significant results
CPPED1	2.08363e-32	0.973532	0.14	0.083	5.81311e-28	ENSG00000103381	protein_coding	malignant single cell upregulation significant results
RNF220	2.21401e-32	0.734787	0.096	0.057	6.17686e-28	ENSG00000187147	protein_coding	malignant single cell upregulation significant results
PCOLCE2	2.21418e-32	5.0307	0.036	0.002	6.17733e-28	ENSG00000163710	protein_coding	malignant single cell upregulation significant results
STAR	2.659e-32	1.63194	0.028	0.009	7.41836e-28	ENSG00000147465	protein_coding	malignant single cell upregulation significant results
HM13	4.02456e-32	0.767948	0.147	0.09	1.12281e-27	ENSG00000101294	protein_coding	malignant single cell upregulation significant results
DCTPP1	4.12533e-32	0.777979	0.1	0.066	1.15093e-27	ENSG00000179958	protein_coding	malignant single cell upregulation significant results
ADGRG5	4.12535e-32	1.27535	0.036	0.01	1.15093e-27	ENSG00000159618	protein_coding	malignant single cell upregulation significant results
HOXB7	4.87228e-32	1.8782	0.03	0.006	1.35932e-27	ENSG00000260027	protein_coding	malignant single cell upregulation significant results
NIPSNAP3A	5.73066e-32	0.60905	0.136	0.098	1.5988e-27	ENSG00000136783	protein_coding	malignant single cell upregulation significant results
DHRS9	6.17456e-32	1.63825	0.052	0.017	1.72264e-27	ENSG00000073737	protein_coding	malignant single cell upregulation significant results
SH3PXD2A	6.27812e-32	0.862595	0.056	0.029	1.75153e-27	ENSG00000107957	protein_coding	malignant single cell upregulation significant results
CCPG1	7.93896e-32	0.722501	0.216	0.129	2.21489e-27	ENSG00000260916	protein_coding	malignant single cell upregulation significant results
PPP2R1A	8.09362e-32	0.960069	0.087	0.047	2.25804e-27	ENSG00000105568	protein_coding	malignant single cell upregulation significant results
SFXN3	8.25807e-32	1.3584	0.058	0.022	2.30392e-27	ENSG00000107819	protein_coding	malignant single cell upregulation significant results
KDM4B	8.39345e-32	0.714949	0.079	0.047	2.34169e-27	ENSG00000127663	protein_coding	malignant single cell upregulation significant results
CIITA	9.42347e-32	0.856083	0.065	0.033	2.62905e-27	ENSG00000179583	protein_coding	malignant single cell upregulation significant results
COLGALT1	1.02299e-31	0.801198	0.135	0.086	2.85403e-27	ENSG00000130309	protein_coding	malignant single cell upregulation significant results
NT5DC2	1.04537e-31	1.46098	0.063	0.028	2.91647e-27	ENSG00000168268	protein_coding	malignant single cell upregulation significant results
SCARF1	1.76091e-31	1.30994	0.051	0.018	4.91276e-27	ENSG00000276336	protein_coding	malignant single cell upregulation significant results
SCARF1	1.76091e-31	1.30994	0.051	0.018	4.91276e-27	ENSG00000074660	protein_coding	malignant single cell upregulation significant results
QPRT	2.4544e-31	0.898989	0.058	0.034	6.84753e-27	ENSG00000103485	protein_coding	malignant single cell upregulation significant results
NINJ1	2.64844e-31	1.36329	0.056	0.021	7.38889e-27	ENSG00000131669	protein_coding	malignant single cell upregulation significant results
BSCL2	3.02513e-31	1.12759	0.051	0.025	8.4398e-27	ENSG00000168000	protein_coding	malignant single cell upregulation significant results
FLII	3.23901e-31	0.617347	0.158	0.107	9.0365e-27	ENSG00000284571	protein_coding	malignant single cell upregulation significant results
FLII	3.23901e-31	0.617347	0.158	0.107	9.0365e-27	ENSG00000177731	protein_coding	malignant single cell upregulation significant results
CLNK	3.54573e-31	1.5585	0.022	0.006	9.89224e-27	ENSG00000109684	protein_coding	malignant single cell upregulation significant results
GNA15	3.69119e-31	0.724078	0.105	0.068	1.0298e-26	ENSG00000060558	protein_coding	malignant single cell upregulation significant results
RHOB	3.89374e-31	0.949644	0.127	0.06	1.08631e-26	ENSG00000143878	protein_coding	malignant single cell upregulation significant results
SIPA1L2	4.65573e-31	0.989122	0.021	0.009	1.2989e-26	ENSG00000116991	protein_coding	malignant single cell upregulation significant results
MYO15B	6.48771e-31	1.05539	0.074	0.036	1.81001e-26	ENSG00000266714	protein_coding	malignant single cell upregulation significant results
HILPDA	6.50902e-31	0.941718	0.042	0.02	1.81595e-26	ENSG00000135245	protein_coding	malignant single cell upregulation significant results
MPV17	6.59134e-31	0.88686	0.069	0.036	1.83892e-26	ENSG00000115204	protein_coding	malignant single cell upregulation significant results
RPUSD3	7.03463e-31	0.912941	0.066	0.037	1.96259e-26	ENSG00000156990	protein_coding	malignant single cell upregulation significant results
CXorf38	8.57374e-31	0.676245	0.102	0.057	2.39199e-26	ENSG00000185753	protein_coding	malignant single cell upregulation significant results
PLCB2	1.01942e-30	0.669265	0.169	0.102	2.84408e-26	ENSG00000137841	protein_coding	malignant single cell upregulation significant results
ADAMTSL4	1.03296e-30	2.16478	0.032	0.007	2.88185e-26	ENSG00000143382	protein_coding	malignant single cell upregulation significant results
AKIRIN2	1.19111e-30	0.992825	0.099	0.051	3.32308e-26	ENSG00000135334	protein_coding	malignant single cell upregulation significant results
ESAM	1.20087e-30	1.68617	0.035	0.008	3.3503e-26	ENSG00000149564	protein_coding	malignant single cell upregulation significant results
NRXN2	1.23732e-30	1.58237	0.037	0.012	3.45201e-26	ENSG00000110076	protein_coding	malignant single cell upregulation significant results
HVCN1	1.24271e-30	0.899525	0.09	0.043	3.46704e-26	ENSG00000122986	protein_coding	malignant single cell upregulation significant results
PTK2B	1.37796e-30	0.760512	0.101	0.056	3.84437e-26	ENSG00000120899	protein_coding	malignant single cell upregulation significant results
NUDT5	2.16062e-30	0.589041	0.154	0.11	6.02792e-26	ENSG00000165609	protein_coding	malignant single cell upregulation significant results
FUT7	2.73617e-30	1.6288	0.025	0.007	7.63364e-26	ENSG00000180549	protein_coding	malignant single cell upregulation significant results
STN1	3.20957e-30	0.743405	0.087	0.05	8.95437e-26	ENSG00000107960	protein_coding	malignant single cell upregulation significant results
LRCH4	3.71124e-30	0.744989	0.052	0.026	1.0354e-25	ENSG00000077454	protein_coding	malignant single cell upregulation significant results
MGAT1	3.88833e-30	0.743729	0.116	0.065	1.0848e-25	ENSG00000131446	protein_coding	malignant single cell upregulation significant results
ASAH1	4.31013e-30	0.710945	0.257	0.187	1.20248e-25	ENSG00000104763	protein_coding	malignant single cell upregulation significant results
STAC3	4.39375e-30	1.80472	0.048	0.015	1.22581e-25	ENSG00000185482	protein_coding	malignant single cell upregulation significant results
SHKBP1	4.59358e-30	1.02414	0.09	0.047	1.28156e-25	ENSG00000160410	protein_coding	malignant single cell upregulation significant results
DAPP1	5.34553e-30	0.631151	0.111	0.064	1.49135e-25	ENSG00000070190	protein_coding	malignant single cell upregulation significant results
CYSLTR2	7.61843e-30	1.07825	0.039	0.017	2.12547e-25	ENSG00000152207	protein_coding	malignant single cell upregulation significant results
STAT2	1.08406e-29	0.758134	0.12	0.069	3.02443e-25	ENSG00000170581	protein_coding	malignant single cell upregulation significant results
UBA1	1.10826e-29	0.715901	0.087	0.051	3.09192e-25	ENSG00000130985	protein_coding	malignant single cell upregulation significant results
HOXA7	1.11418e-29	2.26167	0.021	0.003	3.10846e-25	ENSG00000122592	protein_coding	malignant single cell upregulation significant results
GPAA1	1.16266e-29	0.713198	0.074	0.047	3.2437e-25	ENSG00000197858	protein_coding	malignant single cell upregulation significant results
SLC25A29	1.63807e-29	0.887491	0.078	0.046	4.57006e-25	ENSG00000197119	protein_coding	malignant single cell upregulation significant results
DRAM1	2.07703e-29	0.897249	0.114	0.074	5.79471e-25	ENSG00000136048	protein_coding	malignant single cell upregulation significant results
RGS14	2.29031e-29	0.97204	0.055	0.023	6.38972e-25	ENSG00000169220	protein_coding	malignant single cell upregulation significant results
DDAH2	2.41313e-29	0.592195	0.162	0.116	6.73239e-25	ENSG00000227317	protein_coding	malignant single cell upregulation significant results
DDAH2	2.41313e-29	0.592195	0.162	0.116	6.73239e-25	ENSG00000226634	protein_coding	malignant single cell upregulation significant results
DDAH2	2.41313e-29	0.592195	0.162	0.116	6.73239e-25	ENSG00000228128	protein_coding	malignant single cell upregulation significant results
DDAH2	2.41313e-29	0.592195	0.162	0.116	6.73239e-25	ENSG00000233076	protein_coding	malignant single cell upregulation significant results
DDAH2	2.41313e-29	0.592195	0.162	0.116	6.73239e-25	ENSG00000206395	protein_coding	malignant single cell upregulation significant results
DDAH2	2.41313e-29	0.592195	0.162	0.116	6.73239e-25	ENSG00000225635	protein_coding	malignant single cell upregulation significant results
DDAH2	2.41313e-29	0.592195	0.162	0.116	6.73239e-25	ENSG00000213722	protein_coding	malignant single cell upregulation significant results
MCRIP1	2.85123e-29	0.979026	0.072	0.039	7.95464e-25	ENSG00000288213	protein_coding	malignant single cell upregulation significant results
MCRIP1	2.85123e-29	0.979026	0.072	0.039	7.95464e-25	ENSG00000225663	protein_coding	malignant single cell upregulation significant results
NDUFS8	2.97612e-29	0.659894	0.1	0.067	8.30307e-25	ENSG00000110717	protein_coding	malignant single cell upregulation significant results
DYNLRB1	4.04146e-29	0.671039	0.134	0.088	1.12753e-24	ENSG00000125971	protein_coding	malignant single cell upregulation significant results
G6PD	4.17855e-29	0.939043	0.075	0.035	1.16577e-24	ENSG00000160211	protein_coding	malignant single cell upregulation significant results
TMEM69	4.31864e-29	1.00032	0.057	0.029	1.20486e-24	ENSG00000159596	protein_coding	malignant single cell upregulation significant results
IGF2BP2	4.41638e-29	0.664514	0.196	0.136	1.23213e-24	ENSG00000073792	protein_coding	malignant single cell upregulation significant results
MAF1	4.60478e-29	0.622513	0.121	0.082	1.28469e-24	ENSG00000179632	protein_coding	malignant single cell upregulation significant results
TMEM106A	4.78643e-29	1.21312	0.045	0.018	1.33537e-24	ENSG00000184988	protein_coding	malignant single cell upregulation significant results
RPS6KA4	4.79098e-29	1.3215	0.047	0.02	1.33663e-24	ENSG00000162302	protein_coding	malignant single cell upregulation significant results
DDX60L	5.03513e-29	0.862283	0.123	0.063	1.40475e-24	ENSG00000181381	protein_coding	malignant single cell upregulation significant results
JPT1	5.66765e-29	0.649095	0.127	0.085	1.58122e-24	ENSG00000189159	protein_coding	malignant single cell upregulation significant results
PLPPR3	5.82121e-29	1.63328	0.023	0.009	1.62406e-24	ENSG00000282283	protein_coding	malignant single cell upregulation significant results
PLPPR3	5.82121e-29	1.63328	0.023	0.009	1.62406e-24	ENSG00000129951	protein_coding	malignant single cell upregulation significant results
PTGIR	5.90479e-29	1.63606	0.014	0.004	1.64738e-24	ENSG00000160013	protein_coding	malignant single cell upregulation significant results
SERTAD2	6.22421e-29	0.631799	0.144	0.089	1.73649e-24	ENSG00000179833	protein_coding	malignant single cell upregulation significant results
RALB	7.37692e-29	0.81623	0.176	0.106	2.05809e-24	ENSG00000144118	protein_coding	malignant single cell upregulation significant results
PIK3R6	8.18009e-29	2.07928	0.022	0.005	2.28216e-24	ENSG00000276231	protein_coding	malignant single cell upregulation significant results
ZNF516	8.38358e-29	0.959535	0.081	0.043	2.33894e-24	ENSG00000101493	protein_coding	malignant single cell upregulation significant results
PTDSS1	8.40153e-29	0.730932	0.109	0.068	2.34394e-24	ENSG00000156471	protein_coding	malignant single cell upregulation significant results
MAP2K3	9.25722e-29	0.876281	0.096	0.057	2.58267e-24	ENSG00000034152	protein_coding	malignant single cell upregulation significant results
AURKAIP1	9.58631e-29	0.589309	0.105	0.069	2.67448e-24	ENSG00000175756	protein_coding	malignant single cell upregulation significant results
TTLL3	1.24293e-28	0.932854	0.056	0.026	3.46766e-24	ENSG00000214021	protein_coding	malignant single cell upregulation significant results
CPNE7	1.33699e-28	2.3218	0.013	0.002	3.73008e-24	ENSG00000178773	protein_coding	malignant single cell upregulation significant results
EPDR1	1.44945e-28	1.09946	0.042	0.026	4.04381e-24	ENSG00000086289	protein_coding	malignant single cell upregulation significant results
TPRA1	1.86217e-28	1.21139	0.037	0.014	5.19526e-24	ENSG00000163870	protein_coding	malignant single cell upregulation significant results
TLR4	1.93848e-28	1.14146	0.138	0.073	5.40815e-24	ENSG00000136869	protein_coding	malignant single cell upregulation significant results
HEXB	2.49618e-28	0.68316	0.133	0.088	6.9641e-24	ENSG00000049860	protein_coding	malignant single cell upregulation significant results
ZFR	2.51493e-28	0.693284	0.348	0.266	7.01641e-24	ENSG00000056097	protein_coding	malignant single cell upregulation significant results
WDFY2	2.65325e-28	0.771918	0.104	0.064	7.4023e-24	ENSG00000139668	protein_coding	malignant single cell upregulation significant results
SIGLEC12	3.26699e-28	2.99416	0.013	0.002	9.11456e-24	ENSG00000254521	protein_coding	malignant single cell upregulation significant results
CLCN7	3.30018e-28	1.16765	0.069	0.035	9.20717e-24	ENSG00000103249	protein_coding	malignant single cell upregulation significant results
TMEM11	3.34266e-28	1.04329	0.07	0.037	9.32568e-24	ENSG00000178307	protein_coding	malignant single cell upregulation significant results
CD4	3.85055e-28	0.814826	0.07	0.031	1.07426e-23	ENSG00000010610	protein_coding	malignant single cell upregulation significant results
GM2A	4.38032e-28	0.904358	0.149	0.096	1.22207e-23	ENSG00000196743	protein_coding	malignant single cell upregulation significant results
TRMT1	5.60738e-28	0.650038	0.114	0.075	1.5644e-23	ENSG00000104907	protein_coding	malignant single cell upregulation significant results
OAZ2	5.86779e-28	1.08265	0.077	0.039	1.63706e-23	ENSG00000180304	protein_coding	malignant single cell upregulation significant results
OSCAR	7.31601e-28	1.97687	0.039	0.011	2.04109e-23	ENSG00000275644	protein_coding	malignant single cell upregulation significant results
OSCAR	7.31601e-28	1.97687	0.039	0.011	2.04109e-23	ENSG00000274703	protein_coding	malignant single cell upregulation significant results
OSCAR	7.31601e-28	1.97687	0.039	0.011	2.04109e-23	ENSG00000273511	protein_coding	malignant single cell upregulation significant results
OSCAR	7.31601e-28	1.97687	0.039	0.011	2.04109e-23	ENSG00000278533	protein_coding	malignant single cell upregulation significant results
OSCAR	7.31601e-28	1.97687	0.039	0.011	2.04109e-23	ENSG00000275551	protein_coding	malignant single cell upregulation significant results
OSCAR	7.31601e-28	1.97687	0.039	0.011	2.04109e-23	ENSG00000276982	protein_coding	malignant single cell upregulation significant results
OSCAR	7.31601e-28	1.97687	0.039	0.011	2.04109e-23	ENSG00000275736	protein_coding	malignant single cell upregulation significant results
OSCAR	7.31601e-28	1.97687	0.039	0.011	2.04109e-23	ENSG00000277088	protein_coding	malignant single cell upregulation significant results
OSCAR	7.31601e-28	1.97687	0.039	0.011	2.04109e-23	ENSG00000278378	protein_coding	malignant single cell upregulation significant results
OSCAR	7.31601e-28	1.97687	0.039	0.011	2.04109e-23	ENSG00000170909	protein_coding	malignant single cell upregulation significant results
P2RX4	7.49044e-28	0.915211	0.051	0.025	2.08976e-23	ENSG00000135124	protein_coding	malignant single cell upregulation significant results
IFNGR2	7.559e-28	1.19628	0.09	0.043	2.10888e-23	ENSG00000262795	protein_coding	malignant single cell upregulation significant results
IFNGR2	7.559e-28	1.19628	0.09	0.043	2.10888e-23	ENSG00000159128	protein_coding	malignant single cell upregulation significant results
P2RX7	9.20925e-28	1.3135	0.05	0.021	2.56929e-23	ENSG00000089041	protein_coding	malignant single cell upregulation significant results
ILVBL	9.46116e-28	1.2138	0.041	0.019	2.63957e-23	ENSG00000105135	protein_coding	malignant single cell upregulation significant results
MAFG	9.80487e-28	0.919165	0.142	0.081	2.73546e-23	ENSG00000197063	protein_coding	malignant single cell upregulation significant results
FGD2	1.0333e-27	1.34877	0.081	0.039	2.88282e-23	ENSG00000146192	protein_coding	malignant single cell upregulation significant results
LASP1	1.03633e-27	0.602781	0.142	0.089	2.89125e-23	ENSG00000002834	protein_coding	malignant single cell upregulation significant results
IDH3G	1.08294e-27	0.931655	0.064	0.034	3.02128e-23	ENSG00000067829	protein_coding	malignant single cell upregulation significant results
JAGN1	1.25927e-27	0.775981	0.07	0.04	3.51324e-23	ENSG00000171135	protein_coding	malignant single cell upregulation significant results
RAB24	1.63091e-27	1.12821	0.09	0.045	4.55008e-23	ENSG00000169228	protein_coding	malignant single cell upregulation significant results
LETMD1	1.73023e-27	0.76534	0.07	0.04	4.82717e-23	ENSG00000050426	protein_coding	malignant single cell upregulation significant results
LRRK1	1.9051e-27	0.769396	0.094	0.056	5.31505e-23	ENSG00000154237	protein_coding	malignant single cell upregulation significant results
ABHD4	2.18224e-27	1.60447	0.021	0.006	6.08824e-23	ENSG00000100439	protein_coding	malignant single cell upregulation significant results
FDPS	2.21472e-27	0.623234	0.092	0.065	6.17884e-23	ENSG00000160752	protein_coding	malignant single cell upregulation significant results
SLC2A5	2.60312e-27	1.14923	0.038	0.018	7.26244e-23	ENSG00000142583	protein_coding	malignant single cell upregulation significant results
IGFBP7	2.81632e-27	0.598835	0.187	0.136	7.85726e-23	ENSG00000163453	protein_coding	malignant single cell upregulation significant results
SIRPB2	4.00395e-27	1.66043	0.038	0.014	1.11706e-22	ENSG00000196209	protein_coding	malignant single cell upregulation significant results
MGMT	4.34839e-27	0.60374	0.088	0.059	1.21316e-22	ENSG00000170430	protein_coding	malignant single cell upregulation significant results
PDGFC	5.29405e-27	1.22264	0.053	0.026	1.47699e-22	ENSG00000145431	protein_coding	malignant single cell upregulation significant results
ORAI3	5.92565e-27	1.02241	0.046	0.02	1.6532e-22	ENSG00000175938	protein_coding	malignant single cell upregulation significant results
FAH	7.8878e-27	1.09763	0.054	0.028	2.20062e-22	ENSG00000103876	protein_coding	malignant single cell upregulation significant results
C1RL	7.9333e-27	1.11637	0.061	0.028	2.21331e-22	ENSG00000288124	protein_coding	malignant single cell upregulation significant results
C1RL	7.9333e-27	1.11637	0.061	0.028	2.21331e-22	ENSG00000139178	protein_coding	malignant single cell upregulation significant results
ARF3	1.09116e-26	0.66105	0.183	0.122	3.04422e-22	ENSG00000134287	protein_coding	malignant single cell upregulation significant results
CEBPE	1.17845e-26	1.34378	0.016	0.006	3.28777e-22	ENSG00000092067	protein_coding	malignant single cell upregulation significant results
AP1G2	1.28305e-26	0.660931	0.101	0.06	3.57958e-22	ENSG00000213983	protein_coding	malignant single cell upregulation significant results
NCSTN	1.46272e-26	0.940037	0.064	0.032	4.08084e-22	ENSG00000162736	protein_coding	malignant single cell upregulation significant results
POLR2E	1.50842e-26	0.678539	0.129	0.09	4.20833e-22	ENSG00000099817	protein_coding	malignant single cell upregulation significant results
CDKN2A	1.59724e-26	2.27599	0.029	0.005	4.45615e-22	ENSG00000147889	protein_coding	malignant single cell upregulation significant results
SNAI3	1.77315e-26	1.56932	0.017	0.004	4.9469e-22	ENSG00000185669	protein_coding	malignant single cell upregulation significant results
DNTTIP1	2.24446e-26	0.90757	0.096	0.06	6.26181e-22	ENSG00000101457	protein_coding	malignant single cell upregulation significant results
MLX	2.30787e-26	0.967122	0.067	0.037	6.43874e-22	ENSG00000108788	protein_coding	malignant single cell upregulation significant results
RPS6KA1	2.61196e-26	0.793153	0.081	0.043	7.28709e-22	ENSG00000281877	protein_coding	malignant single cell upregulation significant results
RPS6KA1	2.61196e-26	0.793153	0.081	0.043	7.28709e-22	ENSG00000117676	protein_coding	malignant single cell upregulation significant results
MRM2	2.86639e-26	0.76727	0.07	0.044	7.99694e-22	ENSG00000122687	protein_coding	malignant single cell upregulation significant results
EVA1B	3.88445e-26	1.22229	0.033	0.012	1.08372e-21	ENSG00000142694	protein_coding	malignant single cell upregulation significant results
TSPAN7	4.85101e-26	1.6042	0.015	0.004	1.35338e-21	ENSG00000156298	protein_coding	malignant single cell upregulation significant results
IRF5	4.96298e-26	1.18294	0.055	0.027	1.38462e-21	ENSG00000128604	protein_coding	malignant single cell upregulation significant results
MGST2	5.28457e-26	0.594788	0.159	0.118	1.47434e-21	ENSG00000085871	protein_coding	malignant single cell upregulation significant results
WBP2	5.30277e-26	0.834627	0.075	0.04	1.47942e-21	ENSG00000132471	protein_coding	malignant single cell upregulation significant results
RNASEH2A	5.31841e-26	0.78643	0.06	0.037	1.48378e-21	ENSG00000104889	protein_coding	malignant single cell upregulation significant results
BST1	5.91054e-26	0.924095	0.11	0.061	1.64898e-21	ENSG00000109743	protein_coding	malignant single cell upregulation significant results
C2	6.05394e-26	2.54352	0.023	0.004	1.68899e-21	ENSG00000231543	protein_coding	malignant single cell upregulation significant results
C2	6.05394e-26	2.54352	0.023	0.004	1.68899e-21	ENSG00000235696	protein_coding	malignant single cell upregulation significant results
C2	6.05394e-26	2.54352	0.023	0.004	1.68899e-21	ENSG00000235017	protein_coding	malignant single cell upregulation significant results
C2	6.05394e-26	2.54352	0.023	0.004	1.68899e-21	ENSG00000204364	protein_coding	malignant single cell upregulation significant results
C2	6.05394e-26	2.54352	0.023	0.004	1.68899e-21	ENSG00000206372	protein_coding	malignant single cell upregulation significant results
C2	6.05394e-26	2.54352	0.023	0.004	1.68899e-21	ENSG00000226560	protein_coding	malignant single cell upregulation significant results
C2	6.05394e-26	2.54352	0.023	0.004	1.68899e-21	ENSG00000166278	protein_coding	malignant single cell upregulation significant results
NEK6	6.78375e-26	0.950505	0.04	0.017	1.8926e-21	ENSG00000119408	protein_coding	malignant single cell upregulation significant results
C16orf74	7.72505e-26	0.786678	0.056	0.029	2.15521e-21	ENSG00000154102	protein_coding	malignant single cell upregulation significant results
MANBA	8.4817e-26	0.797028	0.116	0.07	2.36631e-21	ENSG00000109323	protein_coding	malignant single cell upregulation significant results
PTH2R	1.01901e-25	1.98602	0.014	0.003	2.84294e-21	ENSG00000144407	protein_coding	malignant single cell upregulation significant results
CSN1S1	1.29077e-25	3.0428	0.01	0.001	3.60113e-21	ENSG00000126545	protein_coding	malignant single cell upregulation significant results
C15orf61	1.31508e-25	0.774147	0.057	0.032	3.66895e-21	ENSG00000189227	protein_coding	malignant single cell upregulation significant results
HAVCR2	1.43179e-25	0.937702	0.043	0.02	3.99456e-21	ENSG00000135077	protein_coding	malignant single cell upregulation significant results
SLC44A1	1.69881e-25	0.899619	0.219	0.145	4.73951e-21	ENSG00000070214	protein_coding	malignant single cell upregulation significant results
CYTH4	1.84897e-25	0.780625	0.065	0.03	5.15845e-21	ENSG00000100055	protein_coding	malignant single cell upregulation significant results
FRMD3	2.01083e-25	3.11199	0.038	0.005	5.61003e-21	ENSG00000172159	protein_coding	malignant single cell upregulation significant results
LOXL3	2.63183e-25	1.52028	0.022	0.009	7.34253e-21	ENSG00000115318	protein_coding	malignant single cell upregulation significant results
IMPDH1	2.66156e-25	1.09313	0.059	0.032	7.4255e-21	ENSG00000106348	protein_coding	malignant single cell upregulation significant results
ABHD17B	2.93636e-25	0.591042	0.069	0.038	8.19215e-21	ENSG00000107362	protein_coding	malignant single cell upregulation significant results
SDHAF1	3.01641e-25	1.182	0.034	0.014	8.41549e-21	ENSG00000205138	protein_coding	malignant single cell upregulation significant results
CDIP1	3.15554e-25	0.746843	0.033	0.015	8.80363e-21	ENSG00000274336	protein_coding	malignant single cell upregulation significant results
CDIP1	3.15554e-25	0.746843	0.033	0.015	8.80363e-21	ENSG00000089486	protein_coding	malignant single cell upregulation significant results
MR1	3.2561e-25	0.637994	0.098	0.056	9.08421e-21	ENSG00000153029	protein_coding	malignant single cell upregulation significant results
ADGRE2	3.63269e-25	1.22316	0.061	0.026	1.01348e-20	ENSG00000127507	protein_coding	malignant single cell upregulation significant results
PPM1F	3.68552e-25	1.14442	0.099	0.048	1.02822e-20	ENSG00000100034	protein_coding	malignant single cell upregulation significant results
U2AF2	3.69992e-25	0.64371	0.131	0.093	1.03224e-20	ENSG00000063244	protein_coding	malignant single cell upregulation significant results
DOCK5	3.91831e-25	0.669642	0.149	0.101	1.09317e-20	ENSG00000147459	protein_coding	malignant single cell upregulation significant results
KYNU	4.13369e-25	0.947238	0.07	0.036	1.15326e-20	ENSG00000115919	protein_coding	malignant single cell upregulation significant results
TMEM71	5.35413e-25	0.623996	0.076	0.042	1.49375e-20	ENSG00000165071	protein_coding	malignant single cell upregulation significant results
MCTP1	5.74756e-25	1.1481	0.117	0.062	1.60351e-20	ENSG00000175471	protein_coding	malignant single cell upregulation significant results
ILK	9.46524e-25	0.783242	0.099	0.058	2.64071e-20	ENSG00000166333	protein_coding	malignant single cell upregulation significant results
KLHDC3	9.62163e-25	0.733094	0.087	0.056	2.68434e-20	ENSG00000124702	protein_coding	malignant single cell upregulation significant results
TMCO3	1.04097e-24	0.75907	0.1	0.062	2.90421e-20	ENSG00000150403	protein_coding	malignant single cell upregulation significant results
BRI3	1.11968e-24	0.902751	0.104	0.059	3.1238e-20	ENSG00000164713	protein_coding	malignant single cell upregulation significant results
C21orf58	1.2204e-24	0.71965	0.069	0.048	3.40478e-20	ENSG00000160298	protein_coding	malignant single cell upregulation significant results
TMEM179B	1.57578e-24	0.615939	0.088	0.055	4.39627e-20	ENSG00000185475	protein_coding	malignant single cell upregulation significant results
TCN2	1.87041e-24	2.15954	0.027	0.006	5.21826e-20	ENSG00000185339	protein_coding	malignant single cell upregulation significant results
RASSF4	2.03995e-24	0.908103	0.133	0.073	5.69126e-20	ENSG00000107551	protein_coding	malignant single cell upregulation significant results
JPH1	2.36273e-24	3.66409	0.012	0.001	6.59179e-20	ENSG00000104369	protein_coding	malignant single cell upregulation significant results
LAMA5	2.85308e-24	1.85301	0.016	0.003	7.95982e-20	ENSG00000130702	protein_coding	malignant single cell upregulation significant results
CNDP2	3.13132e-24	0.740759	0.111	0.077	8.73607e-20	ENSG00000133313	protein_coding	malignant single cell upregulation significant results
CT45A10	3.15099e-24	4.16723	0.011	0	8.79096e-20	ENSG00000269586	protein_coding	malignant single cell upregulation significant results
ARPC1A	3.19305e-24	0.725702	0.076	0.049	8.90828e-20	ENSG00000241685	protein_coding	malignant single cell upregulation significant results
ADGRE1	3.32029e-24	2.00327	0.024	0.005	9.26327e-20	ENSG00000174837	protein_coding	malignant single cell upregulation significant results
ERLIN2	4.24245e-24	0.744662	0.105	0.069	1.1836e-19	ENSG00000147475	protein_coding	malignant single cell upregulation significant results
PLA2G15	4.92723e-24	1.56765	0.027	0.008	1.37465e-19	ENSG00000103066	protein_coding	malignant single cell upregulation significant results
INTS11	6.84883e-24	0.640603	0.079	0.049	1.91076e-19	ENSG00000127054	protein_coding	malignant single cell upregulation significant results
SIRPA	8.45274e-24	1.04357	0.069	0.035	2.35823e-19	ENSG00000198053	protein_coding	malignant single cell upregulation significant results
CALML4	1.2642e-23	1.32133	0.048	0.018	3.52698e-19	ENSG00000129007	protein_coding	malignant single cell upregulation significant results
PACSIN2	1.36083e-23	0.629028	0.092	0.058	3.79658e-19	ENSG00000100266	protein_coding	malignant single cell upregulation significant results
SH3BP1	1.62596e-23	0.896821	0.054	0.024	4.53627e-19	ENSG00000100092	protein_coding	malignant single cell upregulation significant results
EDEM2	1.62752e-23	0.750539	0.062	0.035	4.54062e-19	ENSG00000088298	protein_coding	malignant single cell upregulation significant results
DRAM2	1.64157e-23	0.620372	0.109	0.068	4.57983e-19	ENSG00000156171	protein_coding	malignant single cell upregulation significant results
ADAM15	1.64943e-23	1.16771	0.052	0.025	4.60176e-19	ENSG00000143537	protein_coding	malignant single cell upregulation significant results
SLC16A3	1.74418e-23	1.20588	0.054	0.024	4.86608e-19	ENSG00000141526	protein_coding	malignant single cell upregulation significant results
TAX1BP3	1.97773e-23	1.20248	0.025	0.01	5.51767e-19	ENSG00000213977	protein_coding	malignant single cell upregulation significant results
NKIRAS2	2.08959e-23	0.786735	0.074	0.044	5.82974e-19	ENSG00000168256	protein_coding	malignant single cell upregulation significant results
PSEN1	2.46562e-23	0.790224	0.08	0.047	6.87882e-19	ENSG00000080815	protein_coding	malignant single cell upregulation significant results
PNPLA2	2.78309e-23	0.990732	0.054	0.027	7.76454e-19	ENSG00000177666	protein_coding	malignant single cell upregulation significant results
SAT2	2.9323e-23	0.830656	0.07	0.039	8.18082e-19	ENSG00000141504	protein_coding	malignant single cell upregulation significant results
KXD1	2.94444e-23	0.856973	0.072	0.045	8.21468e-19	ENSG00000105700	protein_coding	malignant single cell upregulation significant results
ARHGAP27	3.47812e-23	0.71943	0.072	0.036	9.7036e-19	ENSG00000276907	protein_coding	malignant single cell upregulation significant results
ARHGAP27	3.47812e-23	0.71943	0.072	0.036	9.7036e-19	ENSG00000276836	protein_coding	malignant single cell upregulation significant results
ARHGAP27	3.47812e-23	0.71943	0.072	0.036	9.7036e-19	ENSG00000159314	protein_coding	malignant single cell upregulation significant results
GLA	3.63713e-23	0.699646	0.073	0.045	1.01472e-18	ENSG00000102393	protein_coding	malignant single cell upregulation significant results
TIMP2	3.75795e-23	1.11897	0.067	0.035	1.04843e-18	ENSG00000035862	protein_coding	malignant single cell upregulation significant results
HSPA1A	4.12159e-23	1.40668	0.041	0.016	1.14988e-18	ENSG00000235941	protein_coding	malignant single cell upregulation significant results
HSPA1A	4.12159e-23	1.40668	0.041	0.016	1.14988e-18	ENSG00000234475	protein_coding	malignant single cell upregulation significant results
HSPA1A	4.12159e-23	1.40668	0.041	0.016	1.14988e-18	ENSG00000237724	protein_coding	malignant single cell upregulation significant results
HSPA1A	4.12159e-23	1.40668	0.041	0.016	1.14988e-18	ENSG00000204389	protein_coding	malignant single cell upregulation significant results
HSPA1A	4.12159e-23	1.40668	0.041	0.016	1.14988e-18	ENSG00000215328	protein_coding	malignant single cell upregulation significant results
TK2	4.34158e-23	0.924819	0.056	0.029	1.21126e-18	ENSG00000166548	protein_coding	malignant single cell upregulation significant results
ATP6V0D1	4.80647e-23	0.986664	0.07	0.037	1.34096e-18	ENSG00000159720	protein_coding	malignant single cell upregulation significant results
DOK2	4.91545e-23	0.617618	0.077	0.039	1.37136e-18	ENSG00000147443	protein_coding	malignant single cell upregulation significant results
S1PR4	5.20858e-23	0.683244	0.059	0.031	1.45314e-18	ENSG00000125910	protein_coding	malignant single cell upregulation significant results
LSP1	5.39189e-23	0.647432	0.113	0.072	1.50428e-18	ENSG00000288199	protein_coding	malignant single cell upregulation significant results
LSP1	5.39189e-23	0.647432	0.113	0.072	1.50428e-18	ENSG00000130592	protein_coding	malignant single cell upregulation significant results
PLEKHM1	5.64403e-23	0.690706	0.067	0.036	1.57463e-18	ENSG00000276358	protein_coding	malignant single cell upregulation significant results
PLEKHM1	5.64403e-23	0.690706	0.067	0.036	1.57463e-18	ENSG00000277111	protein_coding	malignant single cell upregulation significant results
PLEKHM1	5.64403e-23	0.690706	0.067	0.036	1.57463e-18	ENSG00000225190	protein_coding	malignant single cell upregulation significant results
OLIG1	6.0411e-23	2.51274	0.023	0.003	1.68541e-18	ENSG00000184221	protein_coding	malignant single cell upregulation significant results
ACADS	6.28062e-23	1.11306	0.038	0.019	1.75223e-18	ENSG00000122971	protein_coding	malignant single cell upregulation significant results
HOXA11	6.78817e-23	4.79657	0.014	0.001	1.89383e-18	ENSG00000005073	protein_coding	malignant single cell upregulation significant results
OAS1	7.77083e-23	1.2494	0.046	0.016	2.16798e-18	ENSG00000089127	protein_coding	malignant single cell upregulation significant results
PLXND1	8.61194e-23	0.98327	0.084	0.047	2.40264e-18	ENSG00000004399	protein_coding	malignant single cell upregulation significant results
CD82	9.80742e-23	0.757198	0.162	0.11	2.73617e-18	ENSG00000085117	protein_coding	malignant single cell upregulation significant results
NAA10	1.04595e-22	0.684135	0.088	0.057	2.91811e-18	ENSG00000102030	protein_coding	malignant single cell upregulation significant results
FBP1	1.08967e-22	1.18475	0.076	0.038	3.04008e-18	ENSG00000165140	protein_coding	malignant single cell upregulation significant results
ME1	1.14357e-22	2.30726	0.023	0.003	3.19044e-18	ENSG00000065833	protein_coding	malignant single cell upregulation significant results
TCIRG1	1.2194e-22	0.795337	0.128	0.077	3.402e-18	ENSG00000110719	protein_coding	malignant single cell upregulation significant results
TREX1	1.26057e-22	1.2388	0.041	0.017	3.51685e-18	ENSG00000213689	protein_coding	malignant single cell upregulation significant results
APOL4	1.27283e-22	1.50419	0.033	0.017	3.55106e-18	ENSG00000100336	protein_coding	malignant single cell upregulation significant results
PABPC1L	1.35023e-22	0.852535	0.056	0.029	3.767e-18	ENSG00000101104	protein_coding	malignant single cell upregulation significant results
STON2	1.36153e-22	0.862211	0.103	0.067	3.79852e-18	ENSG00000140022	protein_coding	malignant single cell upregulation significant results
SORD	1.87435e-22	0.888014	0.043	0.031	5.22924e-18	ENSG00000140263	protein_coding	malignant single cell upregulation significant results
CARD6	2.05704e-22	1.17692	0.048	0.02	5.73894e-18	ENSG00000132357	protein_coding	malignant single cell upregulation significant results
REEP4	2.12826e-22	1.18736	0.042	0.018	5.93764e-18	ENSG00000168476	protein_coding	malignant single cell upregulation significant results
COL9A2	2.18022e-22	1.58286	0.037	0.011	6.08258e-18	ENSG00000049089	protein_coding	malignant single cell upregulation significant results
SLFN12	2.30205e-22	0.913666	0.045	0.02	6.4225e-18	ENSG00000172123	protein_coding	malignant single cell upregulation significant results
PLXNB2	2.79789e-22	1.08523	0.078	0.036	7.80582e-18	ENSG00000196576	protein_coding	malignant single cell upregulation significant results
ARFGAP1	2.94495e-22	0.773396	0.061	0.033	8.21612e-18	ENSG00000101199	protein_coding	malignant single cell upregulation significant results
INPPL1	3.50554e-22	0.864712	0.066	0.034	9.78011e-18	ENSG00000165458	protein_coding	malignant single cell upregulation significant results
LRRC27	3.80165e-22	1.08709	0.036	0.016	1.06062e-17	ENSG00000148814	protein_coding	malignant single cell upregulation significant results
SLC25A11	3.94049e-22	0.790865	0.084	0.052	1.09936e-17	ENSG00000108528	protein_coding	malignant single cell upregulation significant results
VAV1	4.60336e-22	0.644857	0.072	0.043	1.28429e-17	ENSG00000141968	protein_coding	malignant single cell upregulation significant results
DUSP23	5.15853e-22	0.612096	0.096	0.064	1.43918e-17	ENSG00000158716	protein_coding	malignant single cell upregulation significant results
FUCA2	5.22256e-22	0.806786	0.085	0.052	1.45704e-17	ENSG00000001036	protein_coding	malignant single cell upregulation significant results
ITGB7	5.33e-22	0.74125	0.066	0.038	1.48702e-17	ENSG00000139626	protein_coding	malignant single cell upregulation significant results
ACTR1A	6.18347e-22	0.717225	0.087	0.054	1.72513e-17	ENSG00000138107	protein_coding	malignant single cell upregulation significant results
ADAM17	6.18976e-22	0.606272	0.127	0.082	1.72688e-17	ENSG00000151694	protein_coding	malignant single cell upregulation significant results
SCIMP	6.54986e-22	1.17641	0.068	0.029	1.82735e-17	ENSG00000161929	protein_coding	malignant single cell upregulation significant results
APOBR	6.65739e-22	0.841526	0.071	0.036	1.85735e-17	ENSG00000184730	protein_coding	malignant single cell upregulation significant results
GMIP	6.75147e-22	0.779585	0.061	0.031	1.88359e-17	ENSG00000089639	protein_coding	malignant single cell upregulation significant results
FBXL5	7.02376e-22	0.618832	0.256	0.185	1.95956e-17	ENSG00000118564	protein_coding	malignant single cell upregulation significant results
MRPL15	8.07854e-22	0.58831	0.084	0.062	2.25383e-17	ENSG00000137547	protein_coding	malignant single cell upregulation significant results
ARFGAP2	8.15411e-22	0.601971	0.091	0.058	2.27491e-17	ENSG00000149182	protein_coding	malignant single cell upregulation significant results
C11orf21	8.98174e-22	0.929076	0.078	0.04	2.50582e-17	ENSG00000110665	protein_coding	malignant single cell upregulation significant results
BAG4	8.98983e-22	0.938389	0.093	0.056	2.50807e-17	ENSG00000156735	protein_coding	malignant single cell upregulation significant results
TMED7	1.07699e-21	0.613783	0.107	0.069	3.0047e-17	ENSG00000134970	protein_coding	malignant single cell upregulation significant results
ITPKA	1.09763e-21	1.52209	0.01	0.003	3.06228e-17	ENSG00000137825	protein_coding	malignant single cell upregulation significant results
NEURL1B	1.17426e-21	0.851537	0.023	0.013	3.27606e-17	ENSG00000214357	protein_coding	malignant single cell upregulation significant results
ROGDI	1.29564e-21	1.03067	0.065	0.038	3.61471e-17	ENSG00000067836	protein_coding	malignant single cell upregulation significant results
HDAC10	1.35016e-21	1.26098	0.033	0.013	3.7668e-17	ENSG00000100429	protein_coding	malignant single cell upregulation significant results
LDLRAD2	1.87369e-21	1.83976	0.033	0.009	5.22739e-17	ENSG00000187942	protein_coding	malignant single cell upregulation significant results
SH3BP2	2.20184e-21	0.71257	0.118	0.067	6.14292e-17	ENSG00000087266	protein_coding	malignant single cell upregulation significant results
NEFH	2.22962e-21	1.06022	0.019	0.011	6.22042e-17	ENSG00000100285	protein_coding	malignant single cell upregulation significant results
RMI1	2.26666e-21	0.84892	0.061	0.038	6.32374e-17	ENSG00000178966	protein_coding	malignant single cell upregulation significant results
SLC6A6	2.41571e-21	0.867607	0.066	0.032	6.73959e-17	ENSG00000131389	protein_coding	malignant single cell upregulation significant results
NRM	2.45719e-21	0.995583	0.041	0.021	6.85532e-17	ENSG00000236843	protein_coding	malignant single cell upregulation significant results
NRM	2.45719e-21	0.995583	0.041	0.021	6.85532e-17	ENSG00000228854	protein_coding	malignant single cell upregulation significant results
NRM	2.45719e-21	0.995583	0.041	0.021	6.85532e-17	ENSG00000235773	protein_coding	malignant single cell upregulation significant results
NRM	2.45719e-21	0.995583	0.041	0.021	6.85532e-17	ENSG00000234809	protein_coding	malignant single cell upregulation significant results
NRM	2.45719e-21	0.995583	0.041	0.021	6.85532e-17	ENSG00000228867	protein_coding	malignant single cell upregulation significant results
NRM	2.45719e-21	0.995583	0.041	0.021	6.85532e-17	ENSG00000206484	protein_coding	malignant single cell upregulation significant results
NRM	2.45719e-21	0.995583	0.041	0.021	6.85532e-17	ENSG00000137404	protein_coding	malignant single cell upregulation significant results
BAX	2.72235e-21	0.791329	0.091	0.054	7.59508e-17	ENSG00000087088	protein_coding	malignant single cell upregulation significant results
MS4A14	3.07613e-21	2.08522	0.02	0.004	8.5821e-17	ENSG00000166928	protein_coding	malignant single cell upregulation significant results
LAMB2	3.14918e-21	1.49684	0.015	0.005	8.78589e-17	ENSG00000172037	protein_coding	malignant single cell upregulation significant results
PIM1	3.34978e-21	0.588603	0.15	0.112	9.34555e-17	ENSG00000137193	protein_coding	malignant single cell upregulation significant results
MPP1	3.37068e-21	0.737184	0.116	0.085	9.40387e-17	ENSG00000130830	protein_coding	malignant single cell upregulation significant results
RFX8	3.60151e-21	2.36769	0.028	0.006	1.00478e-16	ENSG00000196460	protein_coding	malignant single cell upregulation significant results
NAAA	3.79168e-21	0.662657	0.1	0.061	1.05784e-16	ENSG00000138744	protein_coding	malignant single cell upregulation significant results
CDC42EP3	3.89849e-21	0.730615	0.151	0.091	1.08764e-16	ENSG00000163171	protein_coding	malignant single cell upregulation significant results
A1BG	4.27894e-21	0.709088	0.086	0.049	1.19378e-16	ENSG00000121410	protein_coding	malignant single cell upregulation significant results
SKIDA1	4.30863e-21	1.88584	0.025	0.007	1.20206e-16	ENSG00000180592	protein_coding	malignant single cell upregulation significant results
STYXL1	4.39568e-21	0.796604	0.062	0.037	1.22635e-16	ENSG00000127952	protein_coding	malignant single cell upregulation significant results
MAP3K11	5.16653e-21	1.01988	0.067	0.033	1.44141e-16	ENSG00000173327	protein_coding	malignant single cell upregulation significant results
SLC38A10	7.04407e-21	0.66339	0.101	0.063	1.96523e-16	ENSG00000157637	protein_coding	malignant single cell upregulation significant results
FHL3	7.10039e-21	1.58821	0.023	0.007	1.98094e-16	ENSG00000183386	protein_coding	malignant single cell upregulation significant results
SRGAP1	7.62357e-21	1.81333	0.04	0.011	2.1269e-16	ENSG00000196935	protein_coding	malignant single cell upregulation significant results
HGF	7.80426e-21	0.612363	0.092	0.066	2.17731e-16	ENSG00000019991	protein_coding	malignant single cell upregulation significant results
TRAF3IP2	8.01512e-21	0.716436	0.058	0.033	2.23614e-16	ENSG00000056972	protein_coding	malignant single cell upregulation significant results
CYTH2	1.23585e-20	0.862335	0.047	0.026	3.4479e-16	ENSG00000105443	protein_coding	malignant single cell upregulation significant results
SLC35A1	1.27318e-20	0.609522	0.102	0.066	3.55204e-16	ENSG00000164414	protein_coding	malignant single cell upregulation significant results
TMBIM1	1.27674e-20	0.79555	0.088	0.049	3.56198e-16	ENSG00000135926	protein_coding	malignant single cell upregulation significant results
PGPEP1	1.32326e-20	0.708897	0.083	0.047	3.69177e-16	ENSG00000130517	protein_coding	malignant single cell upregulation significant results
ARHGAP1	1.90013e-20	0.713948	0.111	0.075	5.30118e-16	ENSG00000175220	protein_coding	malignant single cell upregulation significant results
TSPAN4	2.12353e-20	0.983866	0.052	0.032	5.92445e-16	ENSG00000214063	protein_coding	malignant single cell upregulation significant results
PDE6G	2.13882e-20	1.26525	0.033	0.013	5.96709e-16	ENSG00000185527	protein_coding	malignant single cell upregulation significant results
SORT1	2.31809e-20	1.05863	0.101	0.052	6.46725e-16	ENSG00000134243	protein_coding	malignant single cell upregulation significant results
NECAP2	2.44907e-20	0.736498	0.077	0.047	6.83266e-16	ENSG00000291380	protein_coding	malignant single cell upregulation significant results
NECAP2	2.44907e-20	0.736498	0.077	0.047	6.83266e-16	ENSG00000157191	protein_coding	malignant single cell upregulation significant results
CEACAM21	2.60944e-20	0.8628	0.026	0.011	7.28008e-16	ENSG00000278565	protein_coding	malignant single cell upregulation significant results
CEACAM21	2.60944e-20	0.8628	0.026	0.011	7.28008e-16	ENSG00000007129	protein_coding	malignant single cell upregulation significant results
SV2A	2.61867e-20	0.68348	0.034	0.018	7.30584e-16	ENSG00000159164	protein_coding	malignant single cell upregulation significant results
C14orf119	2.71863e-20	0.729695	0.069	0.041	7.58472e-16	ENSG00000179933	protein_coding	malignant single cell upregulation significant results
CHID1	3.34504e-20	0.663382	0.069	0.052	9.33233e-16	ENSG00000177830	protein_coding	malignant single cell upregulation significant results
FCGR2B	3.56768e-20	1.04668	0.034	0.015	9.95348e-16	ENSG00000072694	protein_coding	malignant single cell upregulation significant results
ISYNA1	3.92954e-20	0.762717	0.045	0.028	1.0963e-15	ENSG00000105655	protein_coding	malignant single cell upregulation significant results
KRT17	4.73445e-20	3.18853	0.011	0.001	1.32087e-15	ENSG00000128422	protein_coding	malignant single cell upregulation significant results
SLC52A2	5.32954e-20	1.0292	0.034	0.017	1.48689e-15	ENSG00000285112	protein_coding	malignant single cell upregulation significant results
SLC52A2	5.32954e-20	1.0292	0.034	0.017	1.48689e-15	ENSG00000185803	protein_coding	malignant single cell upregulation significant results
HLA-DQA2	5.80915e-20	1.55612	0.039	0.013	1.6207e-15	ENSG00000237541	protein_coding	malignant single cell upregulation significant results
HLA-DQA2	5.80915e-20	1.55612	0.039	0.013	1.6207e-15	ENSG00000233192	protein_coding	malignant single cell upregulation significant results
HLA-DQA2	5.80915e-20	1.55612	0.039	0.013	1.6207e-15	ENSG00000231526	protein_coding	malignant single cell upregulation significant results
HLA-DQA2	5.80915e-20	1.55612	0.039	0.013	1.6207e-15	ENSG00000257473	protein_coding	malignant single cell upregulation significant results
HLA-DQA2	5.80915e-20	1.55612	0.039	0.013	1.6207e-15	ENSG00000223793	protein_coding	malignant single cell upregulation significant results
HLA-DQA2	5.80915e-20	1.55612	0.039	0.013	1.6207e-15	ENSG00000231823	protein_coding	malignant single cell upregulation significant results
HLA-DQA2	5.80915e-20	1.55612	0.039	0.013	1.6207e-15	ENSG00000206301	protein_coding	malignant single cell upregulation significant results
HLA-DQA2	5.80915e-20	1.55612	0.039	0.013	1.6207e-15	ENSG00000225103	protein_coding	malignant single cell upregulation significant results
YPEL3	6.01717e-20	0.74249	0.039	0.018	1.67873e-15	ENSG00000090238	protein_coding	malignant single cell upregulation significant results
DHRS7B	6.22746e-20	1.26719	0.028	0.012	1.7374e-15	ENSG00000109016	protein_coding	malignant single cell upregulation significant results
TGFB1	6.27085e-20	0.713582	0.089	0.051	1.74951e-15	ENSG00000105329	protein_coding	malignant single cell upregulation significant results
TMEM104	6.66927e-20	1.71965	0.021	0.006	1.86066e-15	ENSG00000109066	protein_coding	malignant single cell upregulation significant results
ECM1	8.47769e-20	2.30145	0.013	0.002	2.36519e-15	ENSG00000143369	protein_coding	malignant single cell upregulation significant results
STX10	9.79542e-20	0.611021	0.098	0.064	2.73282e-15	ENSG00000104915	protein_coding	malignant single cell upregulation significant results
RAB27B	9.91041e-20	0.620126	0.056	0.028	2.76491e-15	ENSG00000041353	protein_coding	malignant single cell upregulation significant results
WDR18	9.97359e-20	0.793145	0.054	0.031	2.78253e-15	ENSG00000065268	protein_coding	malignant single cell upregulation significant results
CD86	1.025e-19	0.771826	0.096	0.059	2.85964e-15	ENSG00000114013	protein_coding	malignant single cell upregulation significant results
PDLIM2	1.0819e-19	0.691735	0.052	0.026	3.01839e-15	ENSG00000120913	protein_coding	malignant single cell upregulation significant results
PGS1	1.08754e-19	0.73692	0.041	0.021	3.03413e-15	ENSG00000087157	protein_coding	malignant single cell upregulation significant results
VKORC1	1.12979e-19	0.598458	0.126	0.098	3.152e-15	ENSG00000167397	protein_coding	malignant single cell upregulation significant results
TRPM2	1.13007e-19	1.13248	0.036	0.016	3.15277e-15	ENSG00000142185	protein_coding	malignant single cell upregulation significant results
EMP1	1.1611e-19	0.797092	0.087	0.057	3.23935e-15	ENSG00000134531	protein_coding	malignant single cell upregulation significant results
MS4A4E	1.35311e-19	1.88498	0.026	0.007	3.77504e-15	ENSG00000214787	protein_coding	malignant single cell upregulation significant results
CCNA1	1.48034e-19	2.17352	0.027	0.006	4.13e-15	ENSG00000133101	protein_coding	malignant single cell upregulation significant results
MICALL2	1.60979e-19	1.24028	0.046	0.023	4.49117e-15	ENSG00000164877	protein_coding	malignant single cell upregulation significant results
PRR5L	1.72735e-19	0.707889	0.026	0.01	4.81913e-15	ENSG00000135362	protein_coding	malignant single cell upregulation significant results
UBE2L6	1.94537e-19	0.620643	0.107	0.068	5.42739e-15	ENSG00000156587	protein_coding	malignant single cell upregulation significant results
SLC50A1	2.07848e-19	0.901586	0.084	0.05	5.79874e-15	ENSG00000169241	protein_coding	malignant single cell upregulation significant results
RAB44	2.48816e-19	0.973107	0.047	0.025	6.94172e-15	ENSG00000255587	protein_coding	malignant single cell upregulation significant results
ZDHHC7	2.50966e-19	0.891317	0.062	0.032	7.00171e-15	ENSG00000153786	protein_coding	malignant single cell upregulation significant results
B3GAT3	2.52864e-19	0.765566	0.04	0.02	7.05465e-15	ENSG00000149541	protein_coding	malignant single cell upregulation significant results
JUP	2.78749e-19	0.809025	0.043	0.026	7.77683e-15	ENSG00000173801	protein_coding	malignant single cell upregulation significant results
ARL8A	2.9934e-19	0.810011	0.072	0.039	8.35128e-15	ENSG00000143862	protein_coding	malignant single cell upregulation significant results
YPEL2	3.54668e-19	0.84389	0.076	0.04	9.89488e-15	ENSG00000175155	protein_coding	malignant single cell upregulation significant results
LPCAT4	3.86832e-19	0.784095	0.027	0.014	1.07922e-14	ENSG00000291994	protein_coding	malignant single cell upregulation significant results
LPCAT4	3.86832e-19	0.784095	0.027	0.014	1.07922e-14	ENSG00000176454	protein_coding	malignant single cell upregulation significant results
SLCO5A1	4.04023e-19	1.01402	0.012	0.005	1.12718e-14	ENSG00000137571	protein_coding	malignant single cell upregulation significant results
PLAU	4.79344e-19	1.42338	0.02	0.008	1.33732e-14	ENSG00000122861	protein_coding	malignant single cell upregulation significant results
BCKDK	4.8293e-19	1.24149	0.044	0.022	1.34733e-14	ENSG00000103507	protein_coding	malignant single cell upregulation significant results
ANPEP	5.26816e-19	1.14183	0.042	0.018	1.46976e-14	ENSG00000166825	protein_coding	malignant single cell upregulation significant results
HYAL3	5.32003e-19	1.1602	0.02	0.01	1.48423e-14	ENSG00000186792	protein_coding	malignant single cell upregulation significant results
DNM1	5.46856e-19	1.60956	0.013	0.003	1.52567e-14	ENSG00000106976	protein_coding	malignant single cell upregulation significant results
CD93	5.83464e-19	0.827089	0.096	0.055	1.6278e-14	ENSG00000125810	protein_coding	malignant single cell upregulation significant results
CHST12	6.51051e-19	0.715042	0.044	0.025	1.81637e-14	ENSG00000136213	protein_coding	malignant single cell upregulation significant results
TLR6	6.6881e-19	1.20568	0.037	0.016	1.86591e-14	ENSG00000174130	protein_coding	malignant single cell upregulation significant results
GOLGA8R	7.53011e-19	1.18654	0.033	0.013	2.10083e-14	ENSG00000186399	protein_coding	malignant single cell upregulation significant results
ATG3	8.52802e-19	0.589544	0.313	0.241	2.37923e-14	ENSG00000144848	protein_coding	malignant single cell upregulation significant results
NADSYN1	8.72241e-19	0.617997	0.064	0.041	2.43346e-14	ENSG00000172890	protein_coding	malignant single cell upregulation significant results
RBKS	9.88319e-19	1.99632	0.022	0.007	2.75731e-14	ENSG00000171174	protein_coding	malignant single cell upregulation significant results
SLC39A1	1.00773e-18	0.857452	0.046	0.024	2.81147e-14	ENSG00000143570	protein_coding	malignant single cell upregulation significant results
MRPL4	1.01991e-18	0.608784	0.081	0.058	2.84544e-14	ENSG00000105364	protein_coding	malignant single cell upregulation significant results
BACE1	1.15594e-18	1.04507	0.063	0.035	3.22496e-14	ENSG00000186318	protein_coding	malignant single cell upregulation significant results
AHSA1	1.25206e-18	0.694139	0.088	0.062	3.49313e-14	ENSG00000100591	protein_coding	malignant single cell upregulation significant results
KRT18	1.26034e-18	1.05516	0.039	0.018	3.51623e-14	ENSG00000111057	protein_coding	malignant single cell upregulation significant results
CPNE2	1.26167e-18	1.01514	0.041	0.019	3.51994e-14	ENSG00000140848	protein_coding	malignant single cell upregulation significant results
CHMP1A	1.27908e-18	0.770364	0.062	0.037	3.56849e-14	ENSG00000131165	protein_coding	malignant single cell upregulation significant results
BLCAP	1.41595e-18	0.642373	0.055	0.031	3.95036e-14	ENSG00000166619	protein_coding	malignant single cell upregulation significant results
CRELD1	1.45248e-18	0.890556	0.025	0.012	4.05226e-14	ENSG00000163703	protein_coding	malignant single cell upregulation significant results
LRMDA	1.65008e-18	1.15626	0.041	0.021	4.60356e-14	ENSG00000148655	protein_coding	malignant single cell upregulation significant results
STX3	1.79666e-18	0.795379	0.052	0.029	5.01251e-14	ENSG00000166900	protein_coding	malignant single cell upregulation significant results
SLPI	2.34219e-18	3.0367	0.03	0.005	6.53448e-14	ENSG00000124107	protein_coding	malignant single cell upregulation significant results
ASCL2	2.43537e-18	1.08071	0.02	0.007	6.79444e-14	ENSG00000183734	protein_coding	malignant single cell upregulation significant results
TYK2	2.44582e-18	0.686569	0.075	0.047	6.8236e-14	ENSG00000105397	protein_coding	malignant single cell upregulation significant results
ACTG2	2.53948e-18	1.13695	0.02	0.007	7.0849e-14	ENSG00000163017	protein_coding	malignant single cell upregulation significant results
SEMA4A	2.65513e-18	1.14311	0.039	0.018	7.40756e-14	ENSG00000196189	protein_coding	malignant single cell upregulation significant results
SCD5	2.71559e-18	1.05993	0.035	0.017	7.57624e-14	ENSG00000145284	protein_coding	malignant single cell upregulation significant results
DHPS	3.1458e-18	0.602751	0.05	0.032	8.77648e-14	ENSG00000095059	protein_coding	malignant single cell upregulation significant results
SLC15A2	3.22169e-18	1.36036	0.041	0.017	8.9882e-14	ENSG00000163406	protein_coding	malignant single cell upregulation significant results
NUDT16	4.26011e-18	1.07316	0.089	0.048	1.18853e-13	ENSG00000198585	protein_coding	malignant single cell upregulation significant results
CKM	4.47963e-18	2.80939	0.01	0.001	1.24977e-13	ENSG00000104879	protein_coding	malignant single cell upregulation significant results
RIT1	4.65553e-18	0.726011	0.114	0.07	1.29885e-13	ENSG00000143622	protein_coding	malignant single cell upregulation significant results
CHCHD10	5.92899e-18	0.672613	0.072	0.044	1.65413e-13	ENSG00000250479	protein_coding	malignant single cell upregulation significant results
CHCHD10	5.92899e-18	0.672613	0.072	0.044	1.65413e-13	ENSG00000273607	protein_coding	malignant single cell upregulation significant results
SIRPB1	5.99503e-18	1.30968	0.056	0.024	1.67255e-13	ENSG00000101307	protein_coding	malignant single cell upregulation significant results
PLB1	6.19372e-18	1.32813	0.028	0.012	1.72799e-13	ENSG00000163803	protein_coding	malignant single cell upregulation significant results
CR1	6.48302e-18	1.5751	0.066	0.028	1.8087e-13	ENSG00000203710	protein_coding	malignant single cell upregulation significant results
RNF175	7.89552e-18	1.43085	0.021	0.007	2.20277e-13	ENSG00000145428	protein_coding	malignant single cell upregulation significant results
C3AR1	7.9105e-18	1.89367	0.03	0.007	2.20695e-13	ENSG00000171860	protein_coding	malignant single cell upregulation significant results
FPGS	8.37957e-18	0.751657	0.061	0.041	2.33782e-13	ENSG00000136877	protein_coding	malignant single cell upregulation significant results
ZNF524	8.78807e-18	0.926461	0.034	0.018	2.45178e-13	ENSG00000171443	protein_coding	malignant single cell upregulation significant results
NDUFA8	1.1928e-17	0.669303	0.072	0.051	3.32778e-13	ENSG00000119421	protein_coding	malignant single cell upregulation significant results
PSMD3	1.19316e-17	0.651577	0.093	0.065	3.3288e-13	ENSG00000108344	protein_coding	malignant single cell upregulation significant results
CHST14	1.28905e-17	1.52224	0.016	0.005	3.59631e-13	ENSG00000169105	protein_coding	malignant single cell upregulation significant results
WDR49	1.44784e-17	1.04787	0.065	0.034	4.03934e-13	ENSG00000174776	protein_coding	malignant single cell upregulation significant results
PTPN18	1.47703e-17	0.589927	0.12	0.079	4.12077e-13	ENSG00000072135	protein_coding	malignant single cell upregulation significant results
IMPA2	1.6385e-17	0.760367	0.071	0.054	4.57125e-13	ENSG00000141401	protein_coding	malignant single cell upregulation significant results
TAPBPL	1.66972e-17	0.60667	0.056	0.032	4.65836e-13	ENSG00000139192	protein_coding	malignant single cell upregulation significant results
YIF1A	1.85191e-17	0.611549	0.084	0.057	5.16663e-13	ENSG00000174851	protein_coding	malignant single cell upregulation significant results
PLD1	1.89122e-17	0.935937	0.04	0.023	5.27632e-13	ENSG00000075651	protein_coding	malignant single cell upregulation significant results
HK2	1.92266e-17	0.738557	0.064	0.044	5.36402e-13	ENSG00000159399	protein_coding	malignant single cell upregulation significant results
RXFP2	1.99851e-17	1.63473	0.042	0.014	5.57564e-13	ENSG00000133105	protein_coding	malignant single cell upregulation significant results
MRPS26	2.15191e-17	0.671119	0.074	0.05	6.00362e-13	ENSG00000125901	protein_coding	malignant single cell upregulation significant results
TNFSF10	2.22348e-17	0.874465	0.128	0.073	6.20328e-13	ENSG00000121858	protein_coding	malignant single cell upregulation significant results
TNS3	2.43562e-17	1.09834	0.066	0.034	6.79514e-13	ENSG00000136205	protein_coding	malignant single cell upregulation significant results
ACTR1B	2.5989e-17	0.629324	0.061	0.039	7.25068e-13	ENSG00000291597	protein_coding	malignant single cell upregulation significant results
ACTR1B	2.5989e-17	0.629324	0.061	0.039	7.25068e-13	ENSG00000115073	protein_coding	malignant single cell upregulation significant results
ARHGEF40	2.6534e-17	1.15656	0.062	0.033	7.40271e-13	ENSG00000165801	protein_coding	malignant single cell upregulation significant results
ECHDC2	2.76603e-17	1.08965	0.026	0.009	7.71696e-13	ENSG00000121310	protein_coding	malignant single cell upregulation significant results
CDCA4	2.79739e-17	0.807073	0.044	0.029	7.80443e-13	ENSG00000170779	protein_coding	malignant single cell upregulation significant results
TMTC2	3.56861e-17	1.27187	0.03	0.01	9.95606e-13	ENSG00000179104	protein_coding	malignant single cell upregulation significant results
SMARCD2	3.72586e-17	0.845961	0.055	0.031	1.03948e-12	ENSG00000108604	protein_coding	malignant single cell upregulation significant results
SPOCK3	3.75466e-17	1.02323	0.014	0.006	1.04751e-12	ENSG00000196104	protein_coding	malignant single cell upregulation significant results
NUDT14	3.77615e-17	1.3181	0.03	0.012	1.05351e-12	ENSG00000183828	protein_coding	malignant single cell upregulation significant results
NRROS	3.80077e-17	1.31817	0.05	0.026	1.06038e-12	ENSG00000174004	protein_coding	malignant single cell upregulation significant results
DEPDC7	3.81946e-17	1.26754	0.019	0.009	1.06559e-12	ENSG00000121690	protein_coding	malignant single cell upregulation significant results
TMEM164	3.93302e-17	0.686355	0.083	0.06	1.09727e-12	ENSG00000157600	protein_coding	malignant single cell upregulation significant results
KRT8	4.28985e-17	1.75208	0.017	0.005	1.19682e-12	ENSG00000170421	protein_coding	malignant single cell upregulation significant results
MRPL38	4.4987e-17	0.670107	0.071	0.048	1.25509e-12	ENSG00000204316	protein_coding	malignant single cell upregulation significant results
YIPF3	4.53954e-17	0.709345	0.058	0.034	1.26649e-12	ENSG00000137207	protein_coding	malignant single cell upregulation significant results
RP2	4.55705e-17	0.854331	0.058	0.032	1.27137e-12	ENSG00000102218	protein_coding	malignant single cell upregulation significant results
PIGS	5.04692e-17	0.648431	0.117	0.081	1.40804e-12	ENSG00000087111	protein_coding	malignant single cell upregulation significant results
NTHL1	5.11349e-17	1.03461	0.042	0.02	1.42661e-12	ENSG00000065057	protein_coding	malignant single cell upregulation significant results
DAPK1	5.1845e-17	0.684449	0.081	0.053	1.44642e-12	ENSG00000196730	protein_coding	malignant single cell upregulation significant results
CD300E	5.18813e-17	1.76172	0.039	0.011	1.44744e-12	ENSG00000186407	protein_coding	malignant single cell upregulation significant results
SCUBE1	5.32295e-17	4.00768	0.021	0.002	1.48505e-12	ENSG00000159307	protein_coding	malignant single cell upregulation significant results
SERPINI2	5.82221e-17	1.84577	0.018	0.004	1.62434e-12	ENSG00000114204	protein_coding	malignant single cell upregulation significant results
HESX1	6.08647e-17	2.03952	0.015	0.004	1.69806e-12	ENSG00000163666	protein_coding	malignant single cell upregulation significant results
COQ8A	6.70266e-17	0.838208	0.057	0.036	1.86998e-12	ENSG00000163050	protein_coding	malignant single cell upregulation significant results
CD70	7.03414e-17	1.63153	0.037	0.011	1.96246e-12	ENSG00000125726	protein_coding	malignant single cell upregulation significant results
UNC119	7.11421e-17	0.969124	0.042	0.02	1.98479e-12	ENSG00000109103	protein_coding	malignant single cell upregulation significant results
CKB	7.12758e-17	0.858664	0.026	0.012	1.98852e-12	ENSG00000166165	protein_coding	malignant single cell upregulation significant results
MRPL28	7.37645e-17	0.785226	0.07	0.046	2.05795e-12	ENSG00000086504	protein_coding	malignant single cell upregulation significant results
LYRM1	7.82918e-17	0.626348	0.089	0.058	2.18426e-12	ENSG00000102897	protein_coding	malignant single cell upregulation significant results
C1QA	8.81223e-17	2.67203	0.017	0.003	2.45852e-12	ENSG00000173372	protein_coding	malignant single cell upregulation significant results
STX12	8.84617e-17	0.671905	0.07	0.042	2.46799e-12	ENSG00000117758	protein_coding	malignant single cell upregulation significant results
ENPP2	8.95253e-17	1.25166	0.02	0.009	2.49767e-12	ENSG00000136960	protein_coding	malignant single cell upregulation significant results
ZFP57	9.33983e-17	1.61769	0.016	0.004	2.60572e-12	ENSG00000227858	protein_coding	malignant single cell upregulation significant results
ZFP57	9.33983e-17	1.61769	0.016	0.004	2.60572e-12	ENSG00000223852	protein_coding	malignant single cell upregulation significant results
ZFP57	9.33983e-17	1.61769	0.016	0.004	2.60572e-12	ENSG00000226858	protein_coding	malignant single cell upregulation significant results
ZFP57	9.33983e-17	1.61769	0.016	0.004	2.60572e-12	ENSG00000234669	protein_coding	malignant single cell upregulation significant results
ZFP57	9.33983e-17	1.61769	0.016	0.004	2.60572e-12	ENSG00000223858	protein_coding	malignant single cell upregulation significant results
ZFP57	9.33983e-17	1.61769	0.016	0.004	2.60572e-12	ENSG00000232099	protein_coding	malignant single cell upregulation significant results
ZFP57	9.33983e-17	1.61769	0.016	0.004	2.60572e-12	ENSG00000206510	protein_coding	malignant single cell upregulation significant results
ZFP57	9.33983e-17	1.61769	0.016	0.004	2.60572e-12	ENSG00000204644	protein_coding	malignant single cell upregulation significant results
KIF17	9.68017e-17	1.15834	0.012	0.004	2.70067e-12	ENSG00000117245	protein_coding	malignant single cell upregulation significant results
NMRAL1	1.00952e-16	0.625388	0.06	0.039	2.81645e-12	ENSG00000274684	protein_coding	malignant single cell upregulation significant results
NMRAL1	1.00952e-16	0.625388	0.06	0.039	2.81645e-12	ENSG00000153406	protein_coding	malignant single cell upregulation significant results
ATF6B	1.09659e-16	0.617507	0.113	0.078	3.05938e-12	ENSG00000234539	protein_coding	malignant single cell upregulation significant results
ATF6B	1.09659e-16	0.617507	0.113	0.078	3.05938e-12	ENSG00000168468	protein_coding	malignant single cell upregulation significant results
ATF6B	1.09659e-16	0.617507	0.113	0.078	3.05938e-12	ENSG00000228628	protein_coding	malignant single cell upregulation significant results
ATF6B	1.09659e-16	0.617507	0.113	0.078	3.05938e-12	ENSG00000213676	protein_coding	malignant single cell upregulation significant results
LCT	1.16602e-16	2.69904	0.011	0.001	3.25309e-12	ENSG00000115850	protein_coding	malignant single cell upregulation significant results
NFRKB	1.17534e-16	0.828786	0.089	0.055	3.27907e-12	ENSG00000170322	protein_coding	malignant single cell upregulation significant results
TSPAN32	1.30141e-16	0.75264	0.082	0.05	3.6308e-12	ENSG00000064201	protein_coding	malignant single cell upregulation significant results
CYB561	1.37304e-16	0.72311	0.038	0.019	3.83064e-12	ENSG00000008283	protein_coding	malignant single cell upregulation significant results
LRP3	1.41837e-16	1.72234	0.017	0.005	3.95712e-12	ENSG00000130881	protein_coding	malignant single cell upregulation significant results
IFI35	1.43588e-16	0.945518	0.057	0.029	4.00596e-12	ENSG00000068079	protein_coding	malignant single cell upregulation significant results
CD300LB	1.56352e-16	1.75988	0.022	0.006	4.36207e-12	ENSG00000291919	protein_coding	malignant single cell upregulation significant results
CD300LB	1.56352e-16	1.75988	0.022	0.006	4.36207e-12	ENSG00000178789	protein_coding	malignant single cell upregulation significant results
MYD88	1.7801e-16	0.628418	0.078	0.05	4.9663e-12	ENSG00000172936	protein_coding	malignant single cell upregulation significant results
HSD17B7	1.80084e-16	0.681519	0.039	0.021	5.02415e-12	ENSG00000132196	protein_coding	malignant single cell upregulation significant results
NCF1	1.85191e-16	1.35417	0.049	0.019	5.16665e-12	ENSG00000158517	protein_coding	malignant single cell upregulation significant results
LATS2	1.85406e-16	0.722908	0.106	0.068	5.17264e-12	ENSG00000150457	protein_coding	malignant single cell upregulation significant results
ATP10D	2.04808e-16	0.756138	0.051	0.029	5.71393e-12	ENSG00000145246	protein_coding	malignant single cell upregulation significant results
TRIM21	2.24713e-16	0.887952	0.045	0.023	6.26927e-12	ENSG00000132109	protein_coding	malignant single cell upregulation significant results
ARFRP1	2.39528e-16	0.711581	0.044	0.024	6.68259e-12	ENSG00000101246	protein_coding	malignant single cell upregulation significant results
OCEL1	2.57913e-16	1.349	0.021	0.008	7.19551e-12	ENSG00000099330	protein_coding	malignant single cell upregulation significant results
SLC22A16	2.59182e-16	0.759295	0.035	0.022	7.23091e-12	ENSG00000004809	protein_coding	malignant single cell upregulation significant results
CDKN1A	2.86026e-16	1.09386	0.087	0.043	7.97983e-12	ENSG00000124762	protein_coding	malignant single cell upregulation significant results
GYG1	2.96327e-16	0.69395	0.083	0.048	8.26723e-12	ENSG00000163754	protein_coding	malignant single cell upregulation significant results
CSK	3.62791e-16	0.591251	0.08	0.049	1.01215e-11	ENSG00000103653	protein_coding	malignant single cell upregulation significant results
FAM234A	3.63862e-16	0.644886	0.093	0.067	1.01514e-11	ENSG00000167930	protein_coding	malignant single cell upregulation significant results
CCR1	3.72026e-16	1.16542	0.044	0.018	1.03791e-11	ENSG00000163823	protein_coding	malignant single cell upregulation significant results
SLC35E2B	3.84297e-16	0.731595	0.047	0.027	1.07215e-11	ENSG00000189339	protein_coding	malignant single cell upregulation significant results
GPA33	4.28083e-16	1.49012	0.011	0.004	1.19431e-11	ENSG00000143167	protein_coding	malignant single cell upregulation significant results
CREB3L4	4.48289e-16	0.81469	0.039	0.026	1.25068e-11	ENSG00000143578	protein_coding	malignant single cell upregulation significant results
ST18	4.66465e-16	0.890581	0.02	0.009	1.30139e-11	ENSG00000147488	protein_coding	malignant single cell upregulation significant results
ZFAND3	5.03656e-16	0.596215	0.067	0.039	1.40515e-11	ENSG00000156639	protein_coding	malignant single cell upregulation significant results
KIF26B	5.24418e-16	2.37896	0.019	0.004	1.46307e-11	ENSG00000281216	protein_coding	malignant single cell upregulation significant results
KIF26B	5.24418e-16	2.37896	0.019	0.004	1.46307e-11	ENSG00000162849	protein_coding	malignant single cell upregulation significant results
ATP11A	5.86099e-16	0.815707	0.074	0.045	1.63516e-11	ENSG00000068650	protein_coding	malignant single cell upregulation significant results
RAD52	6.41069e-16	0.660297	0.049	0.028	1.78852e-11	ENSG00000002016	protein_coding	malignant single cell upregulation significant results
STX5	6.51691e-16	0.76363	0.058	0.033	1.81815e-11	ENSG00000162236	protein_coding	malignant single cell upregulation significant results
PSENEN	6.51793e-16	0.594928	0.097	0.071	1.81844e-11	ENSG00000205155	protein_coding	malignant single cell upregulation significant results
FHOD1	6.63011e-16	0.747165	0.055	0.033	1.84973e-11	ENSG00000135723	protein_coding	malignant single cell upregulation significant results
B4GALT3	6.94669e-16	0.66781	0.037	0.02	1.93806e-11	ENSG00000158850	protein_coding	malignant single cell upregulation significant results
TMEM91	6.98187e-16	1.23287	0.04	0.016	1.94787e-11	ENSG00000142046	protein_coding	malignant single cell upregulation significant results
LRRC41	7.26775e-16	0.822536	0.048	0.028	2.02763e-11	ENSG00000132128	protein_coding	malignant single cell upregulation significant results
SPATC1L	7.34575e-16	1.75883	0.017	0.005	2.04939e-11	ENSG00000274679	protein_coding	malignant single cell upregulation significant results
SPATC1L	7.34575e-16	1.75883	0.017	0.005	2.04939e-11	ENSG00000160284	protein_coding	malignant single cell upregulation significant results
R3HDM4	7.61188e-16	0.625767	0.07	0.044	2.12364e-11	ENSG00000198858	protein_coding	malignant single cell upregulation significant results
ZNF438	8.18873e-16	1.21576	0.059	0.029	2.28457e-11	ENSG00000183621	protein_coding	malignant single cell upregulation significant results
URM1	8.46171e-16	0.59579	0.076	0.053	2.36073e-11	ENSG00000167118	protein_coding	malignant single cell upregulation significant results
ARL2	8.47617e-16	0.628211	0.098	0.074	2.36477e-11	ENSG00000213465	protein_coding	malignant single cell upregulation significant results
SLC35C2	8.99392e-16	0.598284	0.039	0.024	2.50921e-11	ENSG00000080189	protein_coding	malignant single cell upregulation significant results
TMEM60	9.03024e-16	0.845873	0.051	0.031	2.51935e-11	ENSG00000135211	protein_coding	malignant single cell upregulation significant results
ADAMTS2	9.13061e-16	1.90578	0.015	0.003	2.54735e-11	ENSG00000087116	protein_coding	malignant single cell upregulation significant results
GPR27	9.15276e-16	1.33951	0.03	0.013	2.55353e-11	ENSG00000170837	protein_coding	malignant single cell upregulation significant results
MCM2	9.28347e-16	0.609615	0.066	0.052	2.59e-11	ENSG00000073111	protein_coding	malignant single cell upregulation significant results
GGT1	9.33983e-16	2.59595	0.015	0.003	2.60572e-11	ENSG00000100031	protein_coding	malignant single cell upregulation significant results
CYFIP1	9.84202e-16	0.602905	0.11	0.081	2.74583e-11	ENSG00000288461	protein_coding	malignant single cell upregulation significant results
CYFIP1	9.84202e-16	0.602905	0.11	0.081	2.74583e-11	ENSG00000280618	protein_coding	malignant single cell upregulation significant results
CYFIP1	9.84202e-16	0.602905	0.11	0.081	2.74583e-11	ENSG00000273749	protein_coding	malignant single cell upregulation significant results
GLMP	9.94106e-16	1.10796	0.03	0.013	2.77346e-11	ENSG00000198715	protein_coding	malignant single cell upregulation significant results
MSRB2	1.04473e-15	0.877474	0.039	0.024	2.9147e-11	ENSG00000148450	protein_coding	malignant single cell upregulation significant results
CNIH4	1.09319e-15	0.684868	0.14	0.097	3.04988e-11	ENSG00000143771	protein_coding	malignant single cell upregulation significant results
ZDHHC12	1.11113e-15	0.733073	0.056	0.038	3.09993e-11	ENSG00000160446	protein_coding	malignant single cell upregulation significant results
KIAA0513	1.23032e-15	1.17714	0.048	0.023	3.43248e-11	ENSG00000135709	protein_coding	malignant single cell upregulation significant results
DCTN4	1.30279e-15	0.615621	0.093	0.061	3.63464e-11	ENSG00000132912	protein_coding	malignant single cell upregulation significant results
HTATIP2	1.32335e-15	0.640541	0.074	0.043	3.69202e-11	ENSG00000109854	protein_coding	malignant single cell upregulation significant results
WT1	1.35407e-15	2.16414	0.012	0.002	3.77773e-11	ENSG00000184937	protein_coding	malignant single cell upregulation significant results
ADAP2	1.39487e-15	1.46881	0.031	0.012	3.89154e-11	ENSG00000184060	protein_coding	malignant single cell upregulation significant results
POLDIP3	1.47746e-15	0.657515	0.068	0.045	4.12197e-11	ENSG00000100227	protein_coding	malignant single cell upregulation significant results
FKBP15	1.54085e-15	0.832604	0.092	0.06	4.29883e-11	ENSG00000119321	protein_coding	malignant single cell upregulation significant results
CD163	1.54691e-15	1.79802	0.069	0.031	4.31572e-11	ENSG00000177575	protein_coding	malignant single cell upregulation significant results
CCDC22	1.60016e-15	1.15671	0.025	0.011	4.4643e-11	ENSG00000101997	protein_coding	malignant single cell upregulation significant results
ZNF467	1.72783e-15	1.54409	0.022	0.008	4.82048e-11	ENSG00000181444	protein_coding	malignant single cell upregulation significant results
POLR3D	1.7621e-15	0.598899	0.06	0.04	4.91607e-11	ENSG00000168495	protein_coding	malignant single cell upregulation significant results
MTMR14	1.76502e-15	0.617431	0.079	0.05	4.92424e-11	ENSG00000163719	protein_coding	malignant single cell upregulation significant results
SNAPIN	1.77765e-15	0.638379	0.084	0.059	4.95947e-11	ENSG00000143553	protein_coding	malignant single cell upregulation significant results
SCAMP3	1.85233e-15	0.635473	0.051	0.031	5.16782e-11	ENSG00000263290	protein_coding	malignant single cell upregulation significant results
SCAMP3	1.85233e-15	0.635473	0.051	0.031	5.16782e-11	ENSG00000116521	protein_coding	malignant single cell upregulation significant results
SLC27A3	1.88494e-15	0.832982	0.027	0.011	5.2588e-11	ENSG00000263163	protein_coding	malignant single cell upregulation significant results
SLC27A3	1.88494e-15	0.832982	0.027	0.011	5.2588e-11	ENSG00000143554	protein_coding	malignant single cell upregulation significant results
FAAH	1.98086e-15	1.13881	0.023	0.01	5.5264e-11	ENSG00000117480	protein_coding	malignant single cell upregulation significant results
UBE2D1	2.08984e-15	0.656685	0.119	0.079	5.83045e-11	ENSG00000072401	protein_coding	malignant single cell upregulation significant results
HEATR6	2.1218e-15	0.831964	0.043	0.022	5.91962e-11	ENSG00000068097	protein_coding	malignant single cell upregulation significant results
DMAC2	2.2762e-15	0.818984	0.045	0.028	6.35037e-11	ENSG00000105341	protein_coding	malignant single cell upregulation significant results
CDK5	2.30704e-15	0.773846	0.034	0.019	6.4364e-11	ENSG00000164885	protein_coding	malignant single cell upregulation significant results
VSTM4	2.34134e-15	2.39223	0.014	0.003	6.53212e-11	ENSG00000165633	protein_coding	malignant single cell upregulation significant results
RPP25L	2.35646e-15	0.680113	0.045	0.025	6.57429e-11	ENSG00000164967	protein_coding	malignant single cell upregulation significant results
MED18	2.60186e-15	0.931658	0.027	0.013	7.25894e-11	ENSG00000284944	protein_coding	malignant single cell upregulation significant results
MED18	2.60186e-15	0.931658	0.027	0.013	7.25894e-11	ENSG00000130772	protein_coding	malignant single cell upregulation significant results
TMEM39B	2.73163e-15	1.11968	0.025	0.013	7.62096e-11	ENSG00000121775	protein_coding	malignant single cell upregulation significant results
SLC27A1	2.81528e-15	1.25548	0.026	0.011	7.85435e-11	ENSG00000130304	protein_coding	malignant single cell upregulation significant results
CLMN	3.24311e-15	0.977068	0.046	0.023	9.04795e-11	ENSG00000165959	protein_coding	malignant single cell upregulation significant results
TRIM6	3.26676e-15	1.73898	0.013	0.005	9.11392e-11	ENSG00000121236	protein_coding	malignant single cell upregulation significant results
SSH3	3.57485e-15	1.10267	0.021	0.009	9.97347e-11	ENSG00000172830	protein_coding	malignant single cell upregulation significant results
DESI1	3.77931e-15	0.757961	0.054	0.029	1.05439e-10	ENSG00000100418	protein_coding	malignant single cell upregulation significant results
TMOD2	3.78818e-15	0.63575	0.039	0.02	1.05686e-10	ENSG00000128872	protein_coding	malignant single cell upregulation significant results
SLC16A5	3.82669e-15	1.65738	0.022	0.007	1.06761e-10	ENSG00000170190	protein_coding	malignant single cell upregulation significant results
PMVK	3.95922e-15	0.582906	0.069	0.046	1.10458e-10	ENSG00000163344	protein_coding	malignant single cell upregulation significant results
OSBPL5	4.03554e-15	0.702356	0.032	0.015	1.12588e-10	ENSG00000021762	protein_coding	malignant single cell upregulation significant results
CASS4	4.20498e-15	1.12782	0.021	0.007	1.17315e-10	ENSG00000087589	protein_coding	malignant single cell upregulation significant results
BCL6	4.83115e-15	1.47348	0.081	0.037	1.34784e-10	ENSG00000113916	protein_coding	malignant single cell upregulation significant results
ARAP1	4.90563e-15	0.834045	0.077	0.044	1.36862e-10	ENSG00000186635	protein_coding	malignant single cell upregulation significant results
ZNF74	5.01671e-15	1.16881	0.017	0.007	1.39961e-10	ENSG00000185252	protein_coding	malignant single cell upregulation significant results
TESMIN	5.28529e-15	1.08459	0.032	0.019	1.47454e-10	ENSG00000132749	protein_coding	malignant single cell upregulation significant results
SLC35A5	5.46732e-15	0.786353	0.055	0.033	1.52533e-10	ENSG00000138459	protein_coding	malignant single cell upregulation significant results
TOM1	6.08545e-15	0.941664	0.061	0.032	1.69778e-10	ENSG00000100284	protein_coding	malignant single cell upregulation significant results
GEMIN7	6.09816e-15	0.921719	0.046	0.026	1.70133e-10	ENSG00000142252	protein_coding	malignant single cell upregulation significant results
SDSL	6.13126e-15	1.42747	0.031	0.013	1.71056e-10	ENSG00000139410	protein_coding	malignant single cell upregulation significant results
KAT8	6.21618e-15	0.692126	0.048	0.028	1.73425e-10	ENSG00000103510	protein_coding	malignant single cell upregulation significant results
GTF3C5	6.86207e-15	0.669932	0.064	0.043	1.91445e-10	ENSG00000148308	protein_coding	malignant single cell upregulation significant results
ARTN	7.34972e-15	2.22005	0.014	0.003	2.0505e-10	ENSG00000117407	protein_coding	malignant single cell upregulation significant results
PLOD3	7.47249e-15	0.844931	0.043	0.023	2.08475e-10	ENSG00000106397	protein_coding	malignant single cell upregulation significant results
ELF4	8.9063e-15	0.929996	0.047	0.023	2.48477e-10	ENSG00000102034	protein_coding	malignant single cell upregulation significant results
GPAT3	8.99757e-15	0.856596	0.043	0.022	2.51023e-10	ENSG00000138678	protein_coding	malignant single cell upregulation significant results
ADPRH	9.17961e-15	1.562	0.021	0.007	2.56102e-10	ENSG00000144843	protein_coding	malignant single cell upregulation significant results
ZC3HAV1L	9.61059e-15	0.654321	0.017	0.009	2.68126e-10	ENSG00000146858	protein_coding	malignant single cell upregulation significant results
HRH2	9.87966e-15	0.689308	0.044	0.025	2.75633e-10	ENSG00000113749	protein_coding	malignant single cell upregulation significant results
GATA2	1.00627e-14	0.584462	0.077	0.049	2.80738e-10	ENSG00000179348	protein_coding	malignant single cell upregulation significant results
VPS18	1.06019e-14	1.14552	0.019	0.008	2.95782e-10	ENSG00000104142	protein_coding	malignant single cell upregulation significant results
SLC2A9	1.13085e-14	1.44723	0.022	0.008	3.15495e-10	ENSG00000109667	protein_coding	malignant single cell upregulation significant results
ALDH16A1	1.16205e-14	0.623271	0.047	0.03	3.24199e-10	ENSG00000161618	protein_coding	malignant single cell upregulation significant results
GPR34	1.17031e-14	2.32004	0.013	0.002	3.26505e-10	ENSG00000171659	protein_coding	malignant single cell upregulation significant results
ZKSCAN3	1.26661e-14	0.833288	0.03	0.015	3.53371e-10	ENSG00000189298	protein_coding	malignant single cell upregulation significant results
PDLIM7	1.26922e-14	1.45352	0.026	0.01	3.54099e-10	ENSG00000196923	protein_coding	malignant single cell upregulation significant results
GLB1	1.28945e-14	0.759766	0.068	0.042	3.59743e-10	ENSG00000170266	protein_coding	malignant single cell upregulation significant results
CPM	1.29433e-14	1.28002	0.067	0.035	3.61105e-10	ENSG00000135678	protein_coding	malignant single cell upregulation significant results
PBX3	1.30322e-14	1.15474	0.086	0.044	3.63584e-10	ENSG00000167081	protein_coding	malignant single cell upregulation significant results
GAB2	1.3278e-14	0.833352	0.052	0.028	3.70444e-10	ENSG00000033327	protein_coding	malignant single cell upregulation significant results
TMUB2	1.40574e-14	0.649606	0.072	0.043	3.92188e-10	ENSG00000168591	protein_coding	malignant single cell upregulation significant results
BCL2A1	1.41665e-14	0.748405	0.118	0.068	3.9523e-10	ENSG00000140379	protein_coding	malignant single cell upregulation significant results
PTK7	1.49097e-14	1.13821	0.021	0.01	4.15967e-10	ENSG00000112655	protein_coding	malignant single cell upregulation significant results
CHST13	1.50689e-14	1.69593	0.02	0.007	4.20407e-10	ENSG00000180767	protein_coding	malignant single cell upregulation significant results
IL17RA	1.51072e-14	0.719858	0.173	0.116	4.21477e-10	ENSG00000177663	protein_coding	malignant single cell upregulation significant results
OGFOD2	1.76323e-14	1.00303	0.038	0.021	4.91924e-10	ENSG00000111325	protein_coding	malignant single cell upregulation significant results
NUBP1	1.77822e-14	0.644388	0.063	0.039	4.96106e-10	ENSG00000103274	protein_coding	malignant single cell upregulation significant results
EPN1	1.80174e-14	0.969704	0.045	0.025	5.02669e-10	ENSG00000063245	protein_coding	malignant single cell upregulation significant results
NMNAT1	1.87147e-14	0.739126	0.051	0.029	5.22122e-10	ENSG00000173614	protein_coding	malignant single cell upregulation significant results
RNPEP	1.88111e-14	0.967759	0.049	0.027	5.24811e-10	ENSG00000176393	protein_coding	malignant single cell upregulation significant results
SF3B4	1.90482e-14	0.633799	0.056	0.037	5.31427e-10	ENSG00000143368	protein_coding	malignant single cell upregulation significant results
GIMAP8	2.00259e-14	0.844813	0.034	0.014	5.58704e-10	ENSG00000171115	protein_coding	malignant single cell upregulation significant results
ESRRA	2.01584e-14	1.16696	0.021	0.009	5.62399e-10	ENSG00000173153	protein_coding	malignant single cell upregulation significant results
SLC43A3	2.42544e-14	0.806825	0.076	0.055	6.76674e-10	ENSG00000134802	protein_coding	malignant single cell upregulation significant results
FCGR1A	2.53176e-14	1.26054	0.041	0.017	7.06337e-10	ENSG00000150337	protein_coding	malignant single cell upregulation significant results
CACNB4	2.69755e-14	1.48799	0.024	0.008	7.52588e-10	ENSG00000182389	protein_coding	malignant single cell upregulation significant results
ATG7	2.97107e-14	1.24212	0.04	0.019	8.28899e-10	ENSG00000197548	protein_coding	malignant single cell upregulation significant results
NCLN	2.97197e-14	0.639446	0.066	0.044	8.29151e-10	ENSG00000125912	protein_coding	malignant single cell upregulation significant results
D2HGDH	2.98435e-14	0.658744	0.039	0.022	8.32604e-10	ENSG00000180902	protein_coding	malignant single cell upregulation significant results
ASMTL	3.49779e-14	0.696432	0.045	0.025	9.75848e-10	ENSG00000292339	protein_coding	malignant single cell upregulation significant results
ASMTL	3.49779e-14	0.696432	0.045	0.025	9.75848e-10	ENSG00000169093	protein_coding	malignant single cell upregulation significant results
NOCT	3.62649e-14	1.08889	0.034	0.016	1.01175e-09	ENSG00000151014	protein_coding	malignant single cell upregulation significant results
TRPM4	3.85936e-14	2.06732	0.01	0.002	1.07672e-09	ENSG00000130529	protein_coding	malignant single cell upregulation significant results
PHKG2	4.1509e-14	0.602532	0.062	0.04	1.15806e-09	ENSG00000156873	protein_coding	malignant single cell upregulation significant results
NPEPL1	4.2592e-14	0.799236	0.043	0.022	1.18827e-09	ENSG00000215440	protein_coding	malignant single cell upregulation significant results
HMGCL	5.06611e-14	0.926646	0.043	0.025	1.41339e-09	ENSG00000117305	protein_coding	malignant single cell upregulation significant results
ADGRG3	5.24375e-14	1.68328	0.011	0.002	1.46295e-09	ENSG00000182885	protein_coding	malignant single cell upregulation significant results
CABIN1	5.27283e-14	0.596369	0.07	0.048	1.47107e-09	ENSG00000099991	protein_coding	malignant single cell upregulation significant results
SYNE3	5.27431e-14	0.590183	0.097	0.063	1.47148e-09	ENSG00000176438	protein_coding	malignant single cell upregulation significant results
MLKL	5.33656e-14	0.734458	0.084	0.052	1.48885e-09	ENSG00000168404	protein_coding	malignant single cell upregulation significant results
UBE2E2	5.38657e-14	0.604889	0.07	0.044	1.5028e-09	ENSG00000182247	protein_coding	malignant single cell upregulation significant results
ZSCAN2	6.23612e-14	0.960649	0.027	0.013	1.73981e-09	ENSG00000291625	protein_coding	malignant single cell upregulation significant results
ZSCAN2	6.23612e-14	0.960649	0.027	0.013	1.73981e-09	ENSG00000176371	protein_coding	malignant single cell upregulation significant results
IGFBP2	6.7234e-14	1.49593	0.022	0.009	1.87576e-09	ENSG00000115457	protein_coding	malignant single cell upregulation significant results
LMBR1L	7.02056e-14	0.583834	0.035	0.019	1.95867e-09	ENSG00000139636	protein_coding	malignant single cell upregulation significant results
ACOT8	7.13445e-14	0.675577	0.03	0.017	1.99044e-09	ENSG00000101473	protein_coding	malignant single cell upregulation significant results
LRSAM1	7.15045e-14	0.749583	0.03	0.016	1.9949e-09	ENSG00000148356	protein_coding	malignant single cell upregulation significant results
ABCD1	7.21831e-14	1.84854	0.012	0.003	2.01384e-09	ENSG00000101986	protein_coding	malignant single cell upregulation significant results
WDR37	7.41454e-14	0.67386	0.039	0.02	2.06858e-09	ENSG00000047056	protein_coding	malignant single cell upregulation significant results
TTC9C	7.84202e-14	0.79686	0.041	0.024	2.18785e-09	ENSG00000162222	protein_coding	malignant single cell upregulation significant results
DNASE1L1	7.8936e-14	1.21631	0.03	0.012	2.20223e-09	ENSG00000013563	protein_coding	malignant single cell upregulation significant results
CEACAM4	8.43455e-14	0.886039	0.043	0.026	2.35316e-09	ENSG00000274131	protein_coding	malignant single cell upregulation significant results
CEACAM4	8.43455e-14	0.886039	0.043	0.026	2.35316e-09	ENSG00000105352	protein_coding	malignant single cell upregulation significant results
ABHD14B	1.16941e-13	0.633002	0.066	0.046	3.26253e-09	ENSG00000114779	protein_coding	malignant single cell upregulation significant results
LACTB	1.24981e-13	0.708137	0.119	0.081	3.48684e-09	ENSG00000103642	protein_coding	malignant single cell upregulation significant results
DHRS1	1.27686e-13	1.38028	0.018	0.007	3.56231e-09	ENSG00000284868	protein_coding	malignant single cell upregulation significant results
DHRS1	1.27686e-13	1.38028	0.018	0.007	3.56231e-09	ENSG00000157379	protein_coding	malignant single cell upregulation significant results
STRN4	1.27728e-13	1.22074	0.036	0.018	3.56348e-09	ENSG00000090372	protein_coding	malignant single cell upregulation significant results
DDIT3	1.48913e-13	0.910949	0.125	0.076	4.15454e-09	ENSG00000175197	protein_coding	malignant single cell upregulation significant results
PLA2G4A	1.50141e-13	1.15332	0.04	0.019	4.18877e-09	ENSG00000116711	protein_coding	malignant single cell upregulation significant results
SNAI1	1.63375e-13	1.20143	0.015	0.006	4.55799e-09	ENSG00000124216	protein_coding	malignant single cell upregulation significant results
HSPA1B	1.64042e-13	1.35216	0.035	0.015	4.57662e-09	ENSG00000232804	protein_coding	malignant single cell upregulation significant results
HSPA1B	1.64042e-13	1.35216	0.035	0.015	4.57662e-09	ENSG00000231555	protein_coding	malignant single cell upregulation significant results
HSPA1B	1.64042e-13	1.35216	0.035	0.015	4.57662e-09	ENSG00000224501	protein_coding	malignant single cell upregulation significant results
HSPA1B	1.64042e-13	1.35216	0.035	0.015	4.57662e-09	ENSG00000204388	protein_coding	malignant single cell upregulation significant results
HSPA1B	1.64042e-13	1.35216	0.035	0.015	4.57662e-09	ENSG00000212866	protein_coding	malignant single cell upregulation significant results
XPNPEP1	1.69317e-13	0.595069	0.084	0.059	4.72377e-09	ENSG00000108039	protein_coding	malignant single cell upregulation significant results
VPS37A	1.73837e-13	0.637395	0.072	0.048	4.84987e-09	ENSG00000155975	protein_coding	malignant single cell upregulation significant results
SAC3D1	1.80325e-13	0.901001	0.029	0.018	5.03088e-09	ENSG00000168061	protein_coding	malignant single cell upregulation significant results
TMEM87B	1.86076e-13	0.591153	0.07	0.045	5.19133e-09	ENSG00000153214	protein_coding	malignant single cell upregulation significant results
FXR2	1.8962e-13	0.650236	0.031	0.018	5.29021e-09	ENSG00000129245	protein_coding	malignant single cell upregulation significant results
ACTN1	1.98385e-13	0.586143	0.113	0.08	5.53473e-09	ENSG00000072110	protein_coding	malignant single cell upregulation significant results
SH3D21	2.02037e-13	1.28939	0.025	0.01	5.63663e-09	ENSG00000214193	protein_coding	malignant single cell upregulation significant results
EIF3C	2.07607e-13	1.09611	0.03	0.018	5.79203e-09	ENSG00000184110	protein_coding	malignant single cell upregulation significant results
TMEM184C	2.11168e-13	0.636754	0.057	0.039	5.89138e-09	ENSG00000164168	protein_coding	malignant single cell upregulation significant results
STK3	2.26877e-13	0.656754	0.07	0.046	6.32964e-09	ENSG00000104375	protein_coding	malignant single cell upregulation significant results
FDXR	2.36016e-13	1.38507	0.02	0.007	6.58461e-09	ENSG00000161513	protein_coding	malignant single cell upregulation significant results
PREB	2.67053e-13	0.763805	0.057	0.036	7.45051e-09	ENSG00000138073	protein_coding	malignant single cell upregulation significant results
MBD6	2.77613e-13	0.821336	0.048	0.026	7.74512e-09	ENSG00000166987	protein_coding	malignant single cell upregulation significant results
PPARGC1A	2.94401e-13	3.39386	0.012	0.001	8.21351e-09	ENSG00000109819	protein_coding	malignant single cell upregulation significant results
PRRG4	3.09563e-13	0.659584	0.066	0.042	8.63651e-09	ENSG00000135378	protein_coding	malignant single cell upregulation significant results
DECR2	3.17162e-13	1.03406	0.025	0.014	8.84851e-09	ENSG00000274296	protein_coding	malignant single cell upregulation significant results
DECR2	3.17162e-13	1.03406	0.025	0.014	8.84851e-09	ENSG00000242612	protein_coding	malignant single cell upregulation significant results
ZSCAN31	3.68756e-13	0.864808	0.027	0.015	1.02879e-08	ENSG00000235109	protein_coding	malignant single cell upregulation significant results
OCLN	4.33901e-13	0.782824	0.049	0.027	1.21054e-08	ENSG00000273814	protein_coding	malignant single cell upregulation significant results
OCLN	4.33901e-13	0.782824	0.049	0.027	1.21054e-08	ENSG00000197822	protein_coding	malignant single cell upregulation significant results
IFFO1	4.48974e-13	0.756926	0.046	0.026	1.25259e-08	ENSG00000010295	protein_coding	malignant single cell upregulation significant results
LRRC25	5.25074e-13	1.57746	0.031	0.011	1.4649e-08	ENSG00000175489	protein_coding	malignant single cell upregulation significant results
BCL2L2	5.56551e-13	1.03985	0.031	0.016	1.55272e-08	ENSG00000129473	protein_coding	malignant single cell upregulation significant results
RUSC1	5.70436e-13	0.953919	0.029	0.016	1.59146e-08	ENSG00000160753	protein_coding	malignant single cell upregulation significant results
UBTD1	5.95454e-13	2.03268	0.012	0.003	1.66126e-08	ENSG00000165886	protein_coding	malignant single cell upregulation significant results
IKBKE	6.44348e-13	0.582223	0.034	0.02	1.79767e-08	ENSG00000263528	protein_coding	malignant single cell upregulation significant results
PPM1M	7.08248e-13	1.17472	0.021	0.008	1.97594e-08	ENSG00000164088	protein_coding	malignant single cell upregulation significant results
PTGFR	7.24173e-13	5.16563	0.014	0.001	2.02037e-08	ENSG00000122420	protein_coding	malignant single cell upregulation significant results
PARP6	7.66049e-13	0.599672	0.046	0.029	2.1372e-08	ENSG00000137817	protein_coding	malignant single cell upregulation significant results
ENGASE	7.76724e-13	0.630831	0.039	0.022	2.16698e-08	ENSG00000167280	protein_coding	malignant single cell upregulation significant results
SLC35B2	7.98836e-13	0.773129	0.041	0.027	2.22867e-08	ENSG00000157593	protein_coding	malignant single cell upregulation significant results
MEFV	8.07911e-13	1.44244	0.041	0.016	2.25399e-08	ENSG00000103313	protein_coding	malignant single cell upregulation significant results
TARBP2	9.17336e-13	0.609606	0.029	0.018	2.55927e-08	ENSG00000139546	protein_coding	malignant single cell upregulation significant results
TMEM44	9.55279e-13	1.01798	0.016	0.007	2.66513e-08	ENSG00000145014	protein_coding	malignant single cell upregulation significant results
UNC45A	9.68548e-13	0.844619	0.045	0.028	2.70215e-08	ENSG00000140553	protein_coding	malignant single cell upregulation significant results
DUSP10	1.05901e-12	0.61755	0.073	0.045	2.95452e-08	ENSG00000143507	protein_coding	malignant single cell upregulation significant results
POLG2	1.13175e-12	0.624239	0.057	0.038	3.15746e-08	ENSG00000256525	protein_coding	malignant single cell upregulation significant results
STXBP2	1.17714e-12	0.788215	0.067	0.04	3.28411e-08	ENSG00000076944	protein_coding	malignant single cell upregulation significant results
UBAC2	1.20213e-12	0.614331	0.089	0.064	3.35381e-08	ENSG00000134882	protein_coding	malignant single cell upregulation significant results
TOP1MT	1.4825e-12	0.662928	0.078	0.052	4.13603e-08	ENSG00000184428	protein_coding	malignant single cell upregulation significant results
NR1I2	1.5727e-12	2.45393	0.01	0.002	4.38766e-08	ENSG00000144852	protein_coding	malignant single cell upregulation significant results
NINJ2	1.63919e-12	1.01614	0.032	0.017	4.57316e-08	ENSG00000171840	protein_coding	malignant single cell upregulation significant results
RPS6KC1	1.72804e-12	0.667876	0.071	0.047	4.82107e-08	ENSG00000136643	protein_coding	malignant single cell upregulation significant results
AP5B1	1.73762e-12	1.014	0.078	0.042	4.84778e-08	ENSG00000254470	protein_coding	malignant single cell upregulation significant results
EGLN2	1.75931e-12	0.593663	0.065	0.044	4.9083e-08	ENSG00000269858	protein_coding	malignant single cell upregulation significant results
MGLL	1.76595e-12	0.943756	0.093	0.058	4.92682e-08	ENSG00000074416	protein_coding	malignant single cell upregulation significant results
DPAGT1	1.86173e-12	1.1356	0.038	0.019	5.19405e-08	ENSG00000172269	protein_coding	malignant single cell upregulation significant results
ZNF785	1.94118e-12	0.902305	0.02	0.009	5.41571e-08	ENSG00000197162	protein_coding	malignant single cell upregulation significant results
DUSP14	1.94376e-12	0.704658	0.016	0.008	5.4229e-08	ENSG00000275932	protein_coding	malignant single cell upregulation significant results
DUSP14	1.94376e-12	0.704658	0.016	0.008	5.4229e-08	ENSG00000276023	protein_coding	malignant single cell upregulation significant results
SGTA	2.12027e-12	0.633463	0.052	0.034	5.91533e-08	ENSG00000104969	protein_coding	malignant single cell upregulation significant results
OLFML2A	2.2754e-12	1.28447	0.023	0.008	6.34813e-08	ENSG00000185585	protein_coding	malignant single cell upregulation significant results
ZNF234	2.33802e-12	1.02633	0.028	0.015	6.52284e-08	ENSG00000263002	protein_coding	malignant single cell upregulation significant results
TLR7	2.55641e-12	1.17932	0.022	0.009	7.13213e-08	ENSG00000196664	protein_coding	malignant single cell upregulation significant results
FLYWCH1	2.83681e-12	0.643659	0.022	0.011	7.91442e-08	ENSG00000059122	protein_coding	malignant single cell upregulation significant results
ATG101	3.13751e-12	0.731403	0.035	0.021	8.75335e-08	ENSG00000123395	protein_coding	malignant single cell upregulation significant results
ELOVL1	3.68494e-12	0.622606	0.051	0.033	1.02806e-07	ENSG00000066322	protein_coding	malignant single cell upregulation significant results
NDST1	4.06932e-12	0.878357	0.029	0.016	1.1353e-07	ENSG00000070614	protein_coding	malignant single cell upregulation significant results
CLEC4G	4.64357e-12	2.16486	0.011	0.002	1.29551e-07	ENSG00000182566	protein_coding	malignant single cell upregulation significant results
SCARB1	4.75591e-12	0.980231	0.031	0.017	1.32685e-07	ENSG00000073060	protein_coding	malignant single cell upregulation significant results
ANKS1A	4.84803e-12	0.732027	0.04	0.024	1.35255e-07	ENSG00000064999	protein_coding	malignant single cell upregulation significant results
NOD1	5.36048e-12	0.673155	0.027	0.016	1.49552e-07	ENSG00000106100	protein_coding	malignant single cell upregulation significant results
ATP1B1	5.39939e-12	0.694865	0.08	0.054	1.50638e-07	ENSG00000143153	protein_coding	malignant single cell upregulation significant results
MAEA	5.56317e-12	0.688275	0.044	0.028	1.55207e-07	ENSG00000090316	protein_coding	malignant single cell upregulation significant results
KCTD12	5.58537e-12	0.618001	0.128	0.095	1.55826e-07	ENSG00000178695	protein_coding	malignant single cell upregulation significant results
TMEM115	5.81394e-12	1.24615	0.017	0.008	1.62203e-07	ENSG00000126062	protein_coding	malignant single cell upregulation significant results
MANBAL	6.02671e-12	1.12141	0.016	0.008	1.68139e-07	ENSG00000291969	protein_coding	malignant single cell upregulation significant results
MANBAL	6.02671e-12	1.12141	0.016	0.008	1.68139e-07	ENSG00000101363	protein_coding	malignant single cell upregulation significant results
LILRB3	6.22987e-12	0.890883	0.075	0.042	1.73807e-07	ENSG00000277816	protein_coding	malignant single cell upregulation significant results
LILRB3	6.22987e-12	0.890883	0.075	0.042	1.73807e-07	ENSG00000274587	protein_coding	malignant single cell upregulation significant results
LILRB3	6.22987e-12	0.890883	0.075	0.042	1.73807e-07	ENSG00000275019	protein_coding	malignant single cell upregulation significant results
LILRB3	6.22987e-12	0.890883	0.075	0.042	1.73807e-07	ENSG00000204577	protein_coding	malignant single cell upregulation significant results
WDFY1	6.5472e-12	0.582506	0.106	0.071	1.8266e-07	ENSG00000085449	protein_coding	malignant single cell upregulation significant results
MERTK	6.76975e-12	1.40927	0.02	0.007	1.88869e-07	ENSG00000153208	protein_coding	malignant single cell upregulation significant results
CCR2	7.04385e-12	0.607011	0.039	0.025	1.96516e-07	ENSG00000121807	protein_coding	malignant single cell upregulation significant results
HDHD5	7.16071e-12	0.669063	0.05	0.03	1.99777e-07	ENSG00000069998	protein_coding	malignant single cell upregulation significant results
GALNS	7.32492e-12	1.08296	0.027	0.012	2.04358e-07	ENSG00000141012	protein_coding	malignant single cell upregulation significant results
C15orf39	7.3287e-12	1.03863	0.047	0.024	2.04463e-07	ENSG00000167173	protein_coding	malignant single cell upregulation significant results
NIT1	7.351e-12	0.723257	0.033	0.018	2.05086e-07	ENSG00000158793	protein_coding	malignant single cell upregulation significant results
GNB1L	7.44783e-12	0.828372	0.017	0.008	2.07787e-07	ENSG00000185838	protein_coding	malignant single cell upregulation significant results
ECI1	7.50007e-12	0.593155	0.064	0.047	2.09244e-07	ENSG00000167969	protein_coding	malignant single cell upregulation significant results
C6orf47	8.02224e-12	0.86195	0.028	0.015	2.23812e-07	ENSG00000204439	protein_coding	malignant single cell upregulation significant results
C6orf47	8.02224e-12	0.86195	0.028	0.015	2.23812e-07	ENSG00000226103	protein_coding	malignant single cell upregulation significant results
C6orf47	8.02224e-12	0.86195	0.028	0.015	2.23812e-07	ENSG00000228435	protein_coding	malignant single cell upregulation significant results
C6orf47	8.02224e-12	0.86195	0.028	0.015	2.23812e-07	ENSG00000235360	protein_coding	malignant single cell upregulation significant results
C6orf47	8.02224e-12	0.86195	0.028	0.015	2.23812e-07	ENSG00000228177	protein_coding	malignant single cell upregulation significant results
C6orf47	8.02224e-12	0.86195	0.028	0.015	2.23812e-07	ENSG00000226531	protein_coding	malignant single cell upregulation significant results
C6orf47	8.02224e-12	0.86195	0.028	0.015	2.23812e-07	ENSG00000203623	protein_coding	malignant single cell upregulation significant results
SPIRE1	8.82802e-12	0.850827	0.028	0.013	2.46293e-07	ENSG00000134278	protein_coding	malignant single cell upregulation significant results
RPP25	8.94683e-12	1.27638	0.012	0.004	2.49608e-07	ENSG00000178718	protein_coding	malignant single cell upregulation significant results
PEX11B	9.28986e-12	0.735309	0.027	0.015	2.59178e-07	ENSG00000131779	protein_coding	malignant single cell upregulation significant results
AKT1	9.49115e-12	0.780501	0.054	0.035	2.64794e-07	ENSG00000142208	protein_coding	malignant single cell upregulation significant results
SLC12A9	9.56803e-12	1.07468	0.036	0.019	2.66939e-07	ENSG00000146828	protein_coding	malignant single cell upregulation significant results
ASL	1.14241e-11	0.708152	0.049	0.032	3.1872e-07	ENSG00000126522	protein_coding	malignant single cell upregulation significant results
ACSF2	1.16856e-11	1.28223	0.018	0.008	3.26017e-07	ENSG00000167107	protein_coding	malignant single cell upregulation significant results
ANXA4	1.17497e-11	0.594482	0.106	0.072	3.27806e-07	ENSG00000196975	protein_coding	malignant single cell upregulation significant results
PVR	1.1992e-11	0.982633	0.023	0.011	3.34564e-07	ENSG00000073008	protein_coding	malignant single cell upregulation significant results
TMED1	1.20793e-11	0.595664	0.05	0.034	3.37001e-07	ENSG00000099203	protein_coding	malignant single cell upregulation significant results
HAAO	1.3539e-11	1.52609	0.015	0.006	3.77726e-07	ENSG00000162882	protein_coding	malignant single cell upregulation significant results
UCK2	1.35737e-11	0.604955	0.057	0.043	3.78694e-07	ENSG00000143179	protein_coding	malignant single cell upregulation significant results
SLC41A3	1.50692e-11	0.807104	0.024	0.013	4.20414e-07	ENSG00000114544	protein_coding	malignant single cell upregulation significant results
FEZ1	1.57112e-11	1.51819	0.017	0.003	4.38327e-07	ENSG00000149557	protein_coding	malignant single cell upregulation significant results
SIGLEC10	1.62564e-11	1.10578	0.034	0.014	4.53538e-07	ENSG00000142512	protein_coding	malignant single cell upregulation significant results
ADHFE1	1.75779e-11	0.760863	0.021	0.01	4.90407e-07	ENSG00000147576	protein_coding	malignant single cell upregulation significant results
SLC8B1	1.92741e-11	0.790421	0.03	0.015	5.37727e-07	ENSG00000089060	protein_coding	malignant single cell upregulation significant results
ST3GAL6	1.9278e-11	0.773086	0.074	0.048	5.37836e-07	ENSG00000064225	protein_coding	malignant single cell upregulation significant results
TOR4A	2.02878e-11	1.52764	0.019	0.008	5.66008e-07	ENSG00000198113	protein_coding	malignant single cell upregulation significant results
SEC31B	2.06764e-11	0.660923	0.032	0.017	5.76851e-07	ENSG00000075826	protein_coding	malignant single cell upregulation significant results
ADAP1	2.08641e-11	1.1962	0.027	0.011	5.82086e-07	ENSG00000105963	protein_coding	malignant single cell upregulation significant results
RNASEL	2.20623e-11	0.682221	0.036	0.019	6.15517e-07	ENSG00000135828	protein_coding	malignant single cell upregulation significant results
NECTIN2	2.22187e-11	1.87265	0.019	0.007	6.19881e-07	ENSG00000130202	protein_coding	malignant single cell upregulation significant results
PHYH	2.22587e-11	0.62381	0.051	0.034	6.20995e-07	ENSG00000107537	protein_coding	malignant single cell upregulation significant results
SLC36A4	2.33322e-11	0.608802	0.089	0.061	6.50945e-07	ENSG00000180773	protein_coding	malignant single cell upregulation significant results
ZBTB48	2.38462e-11	0.769754	0.025	0.014	6.65284e-07	ENSG00000204859	protein_coding	malignant single cell upregulation significant results
TFB1M	2.56385e-11	0.725246	0.043	0.028	7.15287e-07	ENSG00000029639	protein_coding	malignant single cell upregulation significant results
TPCN2	2.9154e-11	1.01456	0.036	0.022	8.13369e-07	ENSG00000162341	protein_coding	malignant single cell upregulation significant results
GPT2	3.0311e-11	1.06934	0.023	0.01	8.45648e-07	ENSG00000166123	protein_coding	malignant single cell upregulation significant results
NTNG2	3.13901e-11	0.961487	0.018	0.008	8.75752e-07	ENSG00000196358	protein_coding	malignant single cell upregulation significant results
AMACR	3.14172e-11	0.819336	0.026	0.015	8.76509e-07	ENSG00000242110	protein_coding	malignant single cell upregulation significant results
SLC1A3	3.17064e-11	1.34901	0.047	0.023	8.84577e-07	ENSG00000079215	protein_coding	malignant single cell upregulation significant results
AFMID	3.2827e-11	0.595592	0.069	0.052	9.1584e-07	ENSG00000183077	protein_coding	malignant single cell upregulation significant results
MTFR1L	3.3984e-11	0.701528	0.053	0.035	9.48119e-07	ENSG00000117640	protein_coding	malignant single cell upregulation significant results
NAT9	3.49566e-11	0.63958	0.037	0.023	9.75255e-07	ENSG00000109065	protein_coding	malignant single cell upregulation significant results
TM4SF1	3.6021e-11	1.67853	0.029	0.008	1.00495e-06	ENSG00000169908	protein_coding	malignant single cell upregulation significant results
CPT2	3.64948e-11	0.707127	0.048	0.031	1.01817e-06	ENSG00000157184	protein_coding	malignant single cell upregulation significant results
MICA	3.70717e-11	0.834551	0.025	0.012	1.03426e-06	ENSG00000231225	protein_coding	malignant single cell upregulation significant results
MICA	3.70717e-11	0.834551	0.025	0.012	1.03426e-06	ENSG00000233051	protein_coding	malignant single cell upregulation significant results
MICA	3.70717e-11	0.834551	0.025	0.012	1.03426e-06	ENSG00000235233	protein_coding	malignant single cell upregulation significant results
MICA	3.70717e-11	0.834551	0.025	0.012	1.03426e-06	ENSG00000183214	protein_coding	malignant single cell upregulation significant results
MICA	3.70717e-11	0.834551	0.025	0.012	1.03426e-06	ENSG00000204520	protein_coding	malignant single cell upregulation significant results
ZBTB43	3.72139e-11	0.863927	0.082	0.048	1.03823e-06	ENSG00000169155	protein_coding	malignant single cell upregulation significant results
SMG9	4.05471e-11	0.712048	0.022	0.012	1.13122e-06	ENSG00000105771	protein_coding	malignant single cell upregulation significant results
EMILIN1	4.35805e-11	1.36344	0.014	0.006	1.21585e-06	ENSG00000138080	protein_coding	malignant single cell upregulation significant results
FANCF	4.78541e-11	0.738789	0.032	0.018	1.33508e-06	ENSG00000183161	protein_coding	malignant single cell upregulation significant results
LPL	4.9888e-11	2.39953	0.017	0.002	1.39183e-06	ENSG00000175445	protein_coding	malignant single cell upregulation significant results
UBL4A	5.02111e-11	0.895007	0.028	0.017	1.40084e-06	ENSG00000102178	protein_coding	malignant single cell upregulation significant results
CCDC159	5.25059e-11	1.125	0.028	0.012	1.46486e-06	ENSG00000183401	protein_coding	malignant single cell upregulation significant results
STT3A	5.34221e-11	0.609604	0.104	0.075	1.49042e-06	ENSG00000134910	protein_coding	malignant single cell upregulation significant results
GMDS	5.3544e-11	0.695328	0.055	0.036	1.49382e-06	ENSG00000112699	protein_coding	malignant single cell upregulation significant results
TTC24	5.47646e-11	0.707566	0.039	0.019	1.52788e-06	ENSG00000291760	protein_coding	malignant single cell upregulation significant results
TTC24	5.47646e-11	0.707566	0.039	0.019	1.52788e-06	ENSG00000187862	protein_coding	malignant single cell upregulation significant results
SLC25A20	5.55489e-11	0.687659	0.035	0.023	1.54976e-06	ENSG00000178537	protein_coding	malignant single cell upregulation significant results
RUSC2	5.60606e-11	1.75664	0.015	0.004	1.56403e-06	ENSG00000198853	protein_coding	malignant single cell upregulation significant results
VSIG4	5.8288e-11	1.78375	0.014	0.003	1.62618e-06	ENSG00000155659	protein_coding	malignant single cell upregulation significant results
DGCR2	5.98361e-11	0.97065	0.027	0.015	1.66937e-06	ENSG00000070413	protein_coding	malignant single cell upregulation significant results
INPP1	6.08774e-11	0.777746	0.036	0.019	1.69842e-06	ENSG00000151689	protein_coding	malignant single cell upregulation significant results
GPR35	6.34704e-11	2.00579	0.011	0.003	1.77076e-06	ENSG00000178623	protein_coding	malignant single cell upregulation significant results
PTX3	6.70478e-11	2.20495	0.019	0.004	1.87057e-06	ENSG00000163661	protein_coding	malignant single cell upregulation significant results
SNX11	6.70817e-11	0.88071	0.029	0.014	1.87151e-06	ENSG00000002919	protein_coding	malignant single cell upregulation significant results
PLCXD1	6.94225e-11	0.66625	0.072	0.047	1.93682e-06	ENSG00000292344	protein_coding	malignant single cell upregulation significant results
PLCXD1	6.94225e-11	0.66625	0.072	0.047	1.93682e-06	ENSG00000182378	protein_coding	malignant single cell upregulation significant results
TBC1D2	6.94877e-11	1.83061	0.02	0.006	1.93864e-06	ENSG00000095383	protein_coding	malignant single cell upregulation significant results
C1orf216	7.55112e-11	1.2419	0.022	0.01	2.10669e-06	ENSG00000142686	protein_coding	malignant single cell upregulation significant results
PXMP4	7.95777e-11	0.885331	0.037	0.024	2.22014e-06	ENSG00000101417	protein_coding	malignant single cell upregulation significant results
GATD1	8.23555e-11	0.63914	0.049	0.034	2.29764e-06	ENSG00000177225	protein_coding	malignant single cell upregulation significant results
LILRA6	8.34795e-11	1.60399	0.019	0.006	2.329e-06	ENSG00000275584	protein_coding	malignant single cell upregulation significant results
LILRA6	8.34795e-11	1.60399	0.019	0.006	2.329e-06	ENSG00000274148	protein_coding	malignant single cell upregulation significant results
LILRA6	8.34795e-11	1.60399	0.019	0.006	2.329e-06	ENSG00000275539	protein_coding	malignant single cell upregulation significant results
LILRA6	8.34795e-11	1.60399	0.019	0.006	2.329e-06	ENSG00000277177	protein_coding	malignant single cell upregulation significant results
LILRA6	8.34795e-11	1.60399	0.019	0.006	2.329e-06	ENSG00000244482	protein_coding	malignant single cell upregulation significant results
BLOC1S3	8.40534e-11	0.886729	0.029	0.016	2.34501e-06	ENSG00000189114	protein_coding	malignant single cell upregulation significant results
MAP10	8.47499e-11	0.749181	0.03	0.019	2.36444e-06	ENSG00000212916	protein_coding	malignant single cell upregulation significant results
TRAF2	8.58746e-11	0.747076	0.018	0.01	2.39582e-06	ENSG00000127191	protein_coding	malignant single cell upregulation significant results
COG4	8.87749e-11	0.70283	0.048	0.033	2.47673e-06	ENSG00000103051	protein_coding	malignant single cell upregulation significant results
ATP6V1H	9.66546e-11	0.7038	0.057	0.036	2.69657e-06	ENSG00000047249	protein_coding	malignant single cell upregulation significant results
RTN2	9.70247e-11	1.62488	0.011	0.003	2.70689e-06	ENSG00000125744	protein_coding	malignant single cell upregulation significant results
LZTS2	9.91018e-11	0.953711	0.024	0.014	2.76484e-06	ENSG00000107816	protein_coding	malignant single cell upregulation significant results
PDE7B	1.10498e-10	1.44976	0.017	0.007	3.08279e-06	ENSG00000171408	protein_coding	malignant single cell upregulation significant results
CTSL	1.1455e-10	1.52222	0.041	0.016	3.19584e-06	ENSG00000135047	protein_coding	malignant single cell upregulation significant results
UQCC1	1.20613e-10	1.0159	0.023	0.012	3.36497e-06	ENSG00000101019	protein_coding	malignant single cell upregulation significant results
IL1R1	1.25247e-10	1.26986	0.015	0.005	3.49427e-06	ENSG00000115594	protein_coding	malignant single cell upregulation significant results
HINFP	1.27724e-10	1.33509	0.019	0.007	3.56338e-06	ENSG00000172273	protein_coding	malignant single cell upregulation significant results
MINDY1	1.28969e-10	0.583161	0.03	0.017	3.59811e-06	ENSG00000143409	protein_coding	malignant single cell upregulation significant results
HSPA5	1.30508e-10	0.901937	0.547	0.49	3.64104e-06	ENSG00000044574	protein_coding	malignant single cell upregulation significant results
TM2D2	1.33667e-10	0.637514	0.042	0.027	3.72917e-06	ENSG00000169490	protein_coding	malignant single cell upregulation significant results
PHF23	1.35556e-10	0.676202	0.041	0.025	3.78187e-06	ENSG00000040633	protein_coding	malignant single cell upregulation significant results
SWSAP1	1.38387e-10	1.03193	0.028	0.014	3.86086e-06	ENSG00000173928	protein_coding	malignant single cell upregulation significant results
MAP1LC3A	1.39416e-10	1.58731	0.015	0.004	3.88958e-06	ENSG00000101460	protein_coding	malignant single cell upregulation significant results
GRAP	1.54593e-10	0.584419	0.018	0.008	4.313e-06	ENSG00000154016	protein_coding	malignant single cell upregulation significant results
LSM10	1.56456e-10	0.587946	0.06	0.039	4.36498e-06	ENSG00000181817	protein_coding	malignant single cell upregulation significant results
NEU1	1.57749e-10	0.634365	0.04	0.024	4.40105e-06	ENSG00000228691	protein_coding	malignant single cell upregulation significant results
NEU1	1.57749e-10	0.634365	0.04	0.024	4.40105e-06	ENSG00000234343	protein_coding	malignant single cell upregulation significant results
NEU1	1.57749e-10	0.634365	0.04	0.024	4.40105e-06	ENSG00000227315	protein_coding	malignant single cell upregulation significant results
NEU1	1.57749e-10	0.634365	0.04	0.024	4.40105e-06	ENSG00000234846	protein_coding	malignant single cell upregulation significant results
NEU1	1.57749e-10	0.634365	0.04	0.024	4.40105e-06	ENSG00000184494	protein_coding	malignant single cell upregulation significant results
NEU1	1.57749e-10	0.634365	0.04	0.024	4.40105e-06	ENSG00000227129	protein_coding	malignant single cell upregulation significant results
NEU1	1.57749e-10	0.634365	0.04	0.024	4.40105e-06	ENSG00000223957	protein_coding	malignant single cell upregulation significant results
NEU1	1.57749e-10	0.634365	0.04	0.024	4.40105e-06	ENSG00000204386	protein_coding	malignant single cell upregulation significant results
ZNF282	1.59038e-10	0.809285	0.019	0.011	4.43701e-06	ENSG00000170265	protein_coding	malignant single cell upregulation significant results
LIG3	1.64297e-10	0.598072	0.041	0.028	4.58372e-06	ENSG00000005156	protein_coding	malignant single cell upregulation significant results
PTPN14	1.66093e-10	0.830463	0.013	0.006	4.63382e-06	ENSG00000152104	protein_coding	malignant single cell upregulation significant results
TMEM161A	1.7111e-10	0.647736	0.025	0.015	4.77381e-06	ENSG00000064545	protein_coding	malignant single cell upregulation significant results
ALS2	1.90862e-10	0.607906	0.047	0.035	5.32486e-06	ENSG00000003393	protein_coding	malignant single cell upregulation significant results
SMG5	1.9409e-10	0.685292	0.061	0.04	5.41492e-06	ENSG00000198952	protein_coding	malignant single cell upregulation significant results
NADK	1.99594e-10	0.679828	0.108	0.082	5.56847e-06	ENSG00000008130	protein_coding	malignant single cell upregulation significant results
FXYD6	2.01792e-10	1.8843	0.022	0.006	5.62978e-06	ENSG00000137726	protein_coding	malignant single cell upregulation significant results
PTPRO	2.1853e-10	1.25315	0.014	0.005	6.09676e-06	ENSG00000151490	protein_coding	malignant single cell upregulation significant results
VPS11	2.27798e-10	0.588342	0.063	0.04	6.35533e-06	ENSG00000280616	protein_coding	malignant single cell upregulation significant results
VPS11	2.27798e-10	0.588342	0.063	0.04	6.35533e-06	ENSG00000160695	protein_coding	malignant single cell upregulation significant results
DALRD3	2.27889e-10	0.875438	0.018	0.009	6.35787e-06	ENSG00000178149	protein_coding	malignant single cell upregulation significant results
ZNF385A	2.35113e-10	1.16051	0.03	0.014	6.55941e-06	ENSG00000161642	protein_coding	malignant single cell upregulation significant results
EIF4EBP3	2.38344e-10	0.622157	0.032	0.021	6.64955e-06	ENSG00000243056	protein_coding	malignant single cell upregulation significant results
BABAM2	2.47671e-10	0.584289	0.049	0.034	6.90977e-06	ENSG00000158019	protein_coding	malignant single cell upregulation significant results
SNAPC2	2.51242e-10	1.1489	0.016	0.007	7.0094e-06	ENSG00000104976	protein_coding	malignant single cell upregulation significant results
ZNF296	2.74507e-10	1.51286	0.01	0.003	7.65847e-06	ENSG00000170684	protein_coding	malignant single cell upregulation significant results
IDUA	2.76731e-10	0.989315	0.019	0.008	7.72051e-06	ENSG00000127415	protein_coding	malignant single cell upregulation significant results
G6PC3	2.86306e-10	0.715898	0.041	0.026	7.98764e-06	ENSG00000141349	protein_coding	malignant single cell upregulation significant results
BAK1	2.97438e-10	0.674853	0.036	0.02	8.29823e-06	ENSG00000030110	protein_coding	malignant single cell upregulation significant results
CD300C	3.0618e-10	1.41266	0.029	0.012	8.54212e-06	ENSG00000291920	protein_coding	malignant single cell upregulation significant results
CD300C	3.0618e-10	1.41266	0.029	0.012	8.54212e-06	ENSG00000167850	protein_coding	malignant single cell upregulation significant results
STRADA	3.11375e-10	0.583406	0.03	0.018	8.68705e-06	ENSG00000266173	protein_coding	malignant single cell upregulation significant results
LGALS12	3.13055e-10	1.50529	0.013	0.003	8.73392e-06	ENSG00000133317	protein_coding	malignant single cell upregulation significant results
TRIB1	3.32434e-10	1.01945	0.08	0.045	9.27459e-06	ENSG00000173334	protein_coding	malignant single cell upregulation significant results
PNPLA6	3.3273e-10	0.794916	0.042	0.024	9.28282e-06	ENSG00000032444	protein_coding	malignant single cell upregulation significant results
UGGT2	3.5346e-10	1.01741	0.06	0.035	9.86118e-06	ENSG00000102595	protein_coding	malignant single cell upregulation significant results
PKN1	3.8343e-10	0.701629	0.046	0.027	1.06973e-05	ENSG00000123143	protein_coding	malignant single cell upregulation significant results
ATP6V1A	3.91626e-10	0.589236	0.15	0.107	1.0926e-05	ENSG00000114573	protein_coding	malignant single cell upregulation significant results
S100A11	4.0263e-10	0.616629	0.17	0.123	1.1233e-05	ENSG00000163191	protein_coding	malignant single cell upregulation significant results
CDCP1	4.1176e-10	0.881244	0.033	0.017	1.14877e-05	ENSG00000163814	protein_coding	malignant single cell upregulation significant results
FCGR2C	4.29193e-10	1.08909	0.017	0.006	1.19741e-05	ENSG00000244682	protein_coding	malignant single cell upregulation significant results
TBXA2R	4.30074e-10	0.9907	0.014	0.006	1.19986e-05	ENSG00000006638	protein_coding	malignant single cell upregulation significant results
CCR5	4.39477e-10	0.612871	0.018	0.008	1.2261e-05	ENSG00000160791	protein_coding	malignant single cell upregulation significant results
EAF1	4.46639e-10	1.02534	0.074	0.043	1.24608e-05	ENSG00000144597	protein_coding	malignant single cell upregulation significant results
NBEAL2	4.56257e-10	0.810225	0.057	0.032	1.27291e-05	ENSG00000160796	protein_coding	malignant single cell upregulation significant results
ZFPL1	4.70432e-10	0.853604	0.033	0.019	1.31246e-05	ENSG00000162300	protein_coding	malignant single cell upregulation significant results
RETSAT	4.75646e-10	0.837027	0.024	0.013	1.32701e-05	ENSG00000292155	protein_coding	malignant single cell upregulation significant results
RETSAT	4.75646e-10	0.837027	0.024	0.013	1.32701e-05	ENSG00000042445	protein_coding	malignant single cell upregulation significant results
ABCA1	4.91164e-10	0.67504	0.043	0.024	1.3703e-05	ENSG00000165029	protein_coding	malignant single cell upregulation significant results
THOP1	4.96673e-10	0.714542	0.029	0.02	1.38567e-05	ENSG00000172009	protein_coding	malignant single cell upregulation significant results
DHRS4L2	4.9945e-10	0.645733	0.053	0.038	1.39341e-05	ENSG00000187630	protein_coding	malignant single cell upregulation significant results
SLC43A2	4.99492e-10	0.827284	0.049	0.026	1.39353e-05	ENSG00000278550	protein_coding	malignant single cell upregulation significant results
SLC43A2	4.99492e-10	0.827284	0.049	0.026	1.39353e-05	ENSG00000167703	protein_coding	malignant single cell upregulation significant results
NMB	5.26146e-10	1.26795	0.014	0.006	1.46789e-05	ENSG00000291631	protein_coding	malignant single cell upregulation significant results
NMB	5.26146e-10	1.26795	0.014	0.006	1.46789e-05	ENSG00000197696	protein_coding	malignant single cell upregulation significant results
SLC37A1	5.40988e-10	0.730206	0.03	0.018	1.5093e-05	ENSG00000160190	protein_coding	malignant single cell upregulation significant results
EIF2B2	5.47393e-10	0.660663	0.041	0.027	1.52717e-05	ENSG00000119718	protein_coding	malignant single cell upregulation significant results
POLRMT	5.83293e-10	0.695543	0.028	0.02	1.62733e-05	ENSG00000099821	protein_coding	malignant single cell upregulation significant results
SLC39A11	6.08725e-10	0.621127	0.045	0.031	1.69828e-05	ENSG00000282291	protein_coding	malignant single cell upregulation significant results
SLC39A11	6.08725e-10	0.621127	0.045	0.031	1.69828e-05	ENSG00000133195	protein_coding	malignant single cell upregulation significant results
C12orf76	6.70529e-10	0.706566	0.033	0.02	1.87071e-05	ENSG00000174456	protein_coding	malignant single cell upregulation significant results
NIPAL2	6.71302e-10	0.676174	0.044	0.026	1.87287e-05	ENSG00000104361	protein_coding	malignant single cell upregulation significant results
SLC26A6	7.03862e-10	0.867387	0.022	0.01	1.96371e-05	ENSG00000225697	protein_coding	malignant single cell upregulation significant results
IKBKG	7.50443e-10	0.723814	0.04	0.024	2.09366e-05	ENSG00000269335	protein_coding	malignant single cell upregulation significant results
ASB13	7.6288e-10	0.977193	0.023	0.012	2.12836e-05	ENSG00000196372	protein_coding	malignant single cell upregulation significant results
PPCDC	8.04755e-10	0.871594	0.029	0.016	2.24519e-05	ENSG00000138621	protein_coding	malignant single cell upregulation significant results
SERINC2	8.6573e-10	2.17611	0.011	0.002	2.4153e-05	ENSG00000168528	protein_coding	malignant single cell upregulation significant results
SUOX	9.01953e-10	1.16798	0.013	0.005	2.51636e-05	ENSG00000139531	protein_coding	malignant single cell upregulation significant results
CUL7	9.04521e-10	1.16115	0.017	0.008	2.52352e-05	ENSG00000044090	protein_coding	malignant single cell upregulation significant results
HS1BP3	9.84678e-10	1.20631	0.021	0.008	2.74715e-05	ENSG00000118960	protein_coding	malignant single cell upregulation significant results
RBM42	1.03891e-09	0.580394	0.082	0.063	2.89847e-05	ENSG00000126254	protein_coding	malignant single cell upregulation significant results
MAPK12	1.07578e-09	1.46088	0.015	0.006	3.00131e-05	ENSG00000188130	protein_coding	malignant single cell upregulation significant results
RSPH3	1.11433e-09	0.836934	0.04	0.023	3.10886e-05	ENSG00000130363	protein_coding	malignant single cell upregulation significant results
CAMTA2	1.17878e-09	1.11821	0.028	0.014	3.28867e-05	ENSG00000108509	protein_coding	malignant single cell upregulation significant results
SLC37A2	1.27473e-09	1.91822	0.013	0.003	3.55638e-05	ENSG00000134955	protein_coding	malignant single cell upregulation significant results
NUDT8	1.41296e-09	0.882113	0.027	0.019	3.942e-05	ENSG00000167799	protein_coding	malignant single cell upregulation significant results
TRIB3	1.46295e-09	1.40703	0.014	0.005	4.08147e-05	ENSG00000101255	protein_coding	malignant single cell upregulation significant results
RTP4	1.5506e-09	0.604198	0.018	0.008	4.32602e-05	ENSG00000291555	protein_coding	malignant single cell upregulation significant results
RTP4	1.5506e-09	0.604198	0.018	0.008	4.32602e-05	ENSG00000136514	protein_coding	malignant single cell upregulation significant results
LTK	1.56416e-09	1.0496	0.011	0.004	4.36384e-05	ENSG00000062524	protein_coding	malignant single cell upregulation significant results
PRDM16	1.69159e-09	1.41068	0.015	0.005	4.71936e-05	ENSG00000142611	protein_coding	malignant single cell upregulation significant results
ARHGEF19	1.73307e-09	1.08152	0.013	0.005	4.83508e-05	ENSG00000291381	protein_coding	malignant single cell upregulation significant results
ARHGEF19	1.73307e-09	1.08152	0.013	0.005	4.83508e-05	ENSG00000142632	protein_coding	malignant single cell upregulation significant results
AGAP9	1.74823e-09	1.12117	0.019	0.009	4.8774e-05	ENSG00000204172	protein_coding	malignant single cell upregulation significant results
FAM20C	1.74948e-09	1.2487	0.017	0.006	4.88086e-05	ENSG00000288499	protein_coding	malignant single cell upregulation significant results
FAM20C	1.74948e-09	1.2487	0.017	0.006	4.88086e-05	ENSG00000281429	protein_coding	malignant single cell upregulation significant results
FAM20C	1.74948e-09	1.2487	0.017	0.006	4.88086e-05	ENSG00000282147	protein_coding	malignant single cell upregulation significant results
FAM20C	1.74948e-09	1.2487	0.017	0.006	4.88086e-05	ENSG00000177706	protein_coding	malignant single cell upregulation significant results
OGFR	1.83062e-09	0.756233	0.046	0.028	5.10726e-05	ENSG00000060491	protein_coding	malignant single cell upregulation significant results
LDLRAD3	1.85605e-09	1.45158	0.034	0.017	5.17819e-05	ENSG00000179241	protein_coding	malignant single cell upregulation significant results
EFHC1	1.85915e-09	0.734757	0.035	0.021	5.18684e-05	ENSG00000096093	protein_coding	malignant single cell upregulation significant results
NHLRC3	1.8645e-09	0.68299	0.057	0.038	5.20177e-05	ENSG00000188811	protein_coding	malignant single cell upregulation significant results
COMTD1	1.94411e-09	0.746797	0.036	0.024	5.42389e-05	ENSG00000165644	protein_coding	malignant single cell upregulation significant results
TTYH2	1.94834e-09	0.948251	0.024	0.012	5.43566e-05	ENSG00000141540	protein_coding	malignant single cell upregulation significant results
BORCS6	1.9674e-09	0.815077	0.017	0.008	5.48885e-05	ENSG00000196544	protein_coding	malignant single cell upregulation significant results
CELF6	2.09908e-09	0.962568	0.018	0.008	5.85622e-05	ENSG00000140488	protein_coding	malignant single cell upregulation significant results
TMEM127	2.2699e-09	0.589	0.062	0.04	6.33279e-05	ENSG00000135956	protein_coding	malignant single cell upregulation significant results
DRG2	2.29436e-09	0.663449	0.053	0.038	6.40102e-05	ENSG00000108591	protein_coding	malignant single cell upregulation significant results
PCTP	2.30756e-09	0.668639	0.041	0.03	6.43787e-05	ENSG00000141179	protein_coding	malignant single cell upregulation significant results
EEF2K	2.33047e-09	0.607278	0.053	0.04	6.50179e-05	ENSG00000284161	protein_coding	malignant single cell upregulation significant results
EEF2K	2.33047e-09	0.607278	0.053	0.04	6.50179e-05	ENSG00000103319	protein_coding	malignant single cell upregulation significant results
FAM118B	2.40354e-09	0.949432	0.029	0.016	6.70564e-05	ENSG00000197798	protein_coding	malignant single cell upregulation significant results
SLC24A4	2.45054e-09	1.32181	0.038	0.018	6.83677e-05	ENSG00000140090	protein_coding	malignant single cell upregulation significant results
KRBA2	2.53921e-09	0.851667	0.023	0.012	7.08414e-05	ENSG00000184619	protein_coding	malignant single cell upregulation significant results
ATPAF2	2.55072e-09	0.699391	0.036	0.025	7.11625e-05	ENSG00000171953	protein_coding	malignant single cell upregulation significant results
PSRC1	2.56082e-09	0.987461	0.02	0.011	7.14442e-05	ENSG00000134222	protein_coding	malignant single cell upregulation significant results
FLOT1	2.59809e-09	0.588443	0.081	0.064	7.24841e-05	ENSG00000223654	protein_coding	malignant single cell upregulation significant results
FLOT1	2.59809e-09	0.588443	0.081	0.064	7.24841e-05	ENSG00000232280	protein_coding	malignant single cell upregulation significant results
FLOT1	2.59809e-09	0.588443	0.081	0.064	7.24841e-05	ENSG00000206379	protein_coding	malignant single cell upregulation significant results
FLOT1	2.59809e-09	0.588443	0.081	0.064	7.24841e-05	ENSG00000230143	protein_coding	malignant single cell upregulation significant results
FLOT1	2.59809e-09	0.588443	0.081	0.064	7.24841e-05	ENSG00000224740	protein_coding	malignant single cell upregulation significant results
FLOT1	2.59809e-09	0.588443	0.081	0.064	7.24841e-05	ENSG00000236271	protein_coding	malignant single cell upregulation significant results
FLOT1	2.59809e-09	0.588443	0.081	0.064	7.24841e-05	ENSG00000206480	protein_coding	malignant single cell upregulation significant results
FLOT1	2.59809e-09	0.588443	0.081	0.064	7.24841e-05	ENSG00000137312	protein_coding	malignant single cell upregulation significant results
DDO	2.61306e-09	1.1135	0.012	0.005	7.29018e-05	ENSG00000203797	protein_coding	malignant single cell upregulation significant results
TMEM80	2.62788e-09	0.762861	0.029	0.016	7.33154e-05	ENSG00000177042	protein_coding	malignant single cell upregulation significant results
GBE1	2.68674e-09	0.612009	0.05	0.036	7.49573e-05	ENSG00000114480	protein_coding	malignant single cell upregulation significant results
ACSL1	2.84435e-09	0.730305	0.095	0.062	7.93546e-05	ENSG00000151726	protein_coding	malignant single cell upregulation significant results
NR1H3	2.90263e-09	1.08352	0.025	0.012	8.09806e-05	ENSG00000025434	protein_coding	malignant single cell upregulation significant results
S100A1	2.91437e-09	1.65234	0.014	0.005	8.13079e-05	ENSG00000160678	protein_coding	malignant single cell upregulation significant results
ATRN	2.93458e-09	0.682502	0.047	0.036	8.18719e-05	ENSG00000088812	protein_coding	malignant single cell upregulation significant results
CDA	3.00445e-09	1.53181	0.029	0.012	8.38211e-05	ENSG00000158825	protein_coding	malignant single cell upregulation significant results
ALG3	3.33074e-09	0.705399	0.038	0.027	9.29243e-05	ENSG00000214160	protein_coding	malignant single cell upregulation significant results
FGD4	3.47889e-09	0.764798	0.071	0.046	9.70574e-05	ENSG00000139132	protein_coding	malignant single cell upregulation significant results
GID4	3.5014e-09	0.76576	0.027	0.016	9.76854e-05	ENSG00000141034	protein_coding	malignant single cell upregulation significant results
STK11IP	3.7363e-09	0.806574	0.032	0.016	0.000104239	ENSG00000144589	protein_coding	malignant single cell upregulation significant results
ATP6V0A1	3.74009e-09	0.702248	0.061	0.045	0.000104345	ENSG00000033627	protein_coding	malignant single cell upregulation significant results
FMO5	3.8648e-09	0.987929	0.021	0.011	0.000107824	ENSG00000131781	protein_coding	malignant single cell upregulation significant results
TMEM150A	3.91195e-09	1.16176	0.013	0.006	0.00010914	ENSG00000168890	protein_coding	malignant single cell upregulation significant results
BBS10	3.9409e-09	0.918799	0.018	0.008	0.000109947	ENSG00000179941	protein_coding	malignant single cell upregulation significant results
TMEM170B	4.20293e-09	0.83332	0.118	0.082	0.000117257	ENSG00000205269	protein_coding	malignant single cell upregulation significant results
C20orf96	4.21418e-09	0.60804	0.038	0.027	0.000117571	ENSG00000196476	protein_coding	malignant single cell upregulation significant results
ZG16B	4.31996e-09	1.55833	0.013	0.004	0.000120522	ENSG00000283056	protein_coding	malignant single cell upregulation significant results
ZG16B	4.31996e-09	1.55833	0.013	0.004	0.000120522	ENSG00000162078	protein_coding	malignant single cell upregulation significant results
NLRC4	4.83486e-09	1.37258	0.023	0.009	0.000134888	ENSG00000091106	protein_coding	malignant single cell upregulation significant results
ARRDC4	4.95617e-09	0.699316	0.046	0.029	0.000138272	ENSG00000140450	protein_coding	malignant single cell upregulation significant results
DOCK1	5.0736e-09	0.701358	0.043	0.031	0.000141548	ENSG00000150760	protein_coding	malignant single cell upregulation significant results
ALPK1	5.10168e-09	0.658756	0.049	0.032	0.000142332	ENSG00000073331	protein_coding	malignant single cell upregulation significant results
PTPRN2	5.17197e-09	1.18675	0.022	0.008	0.000144293	ENSG00000282185	protein_coding	malignant single cell upregulation significant results
PTPRN2	5.17197e-09	1.18675	0.022	0.008	0.000144293	ENSG00000155093	protein_coding	malignant single cell upregulation significant results
KAT2A	5.2529e-09	0.709572	0.044	0.03	0.000146551	ENSG00000108773	protein_coding	malignant single cell upregulation significant results
TPD52L2	5.69669e-09	0.717886	0.094	0.069	0.000158932	ENSG00000101150	protein_coding	malignant single cell upregulation significant results
SCN1B	5.74786e-09	0.827671	0.012	0.006	0.000160359	ENSG00000105711	protein_coding	malignant single cell upregulation significant results
PROCA1	6.51378e-09	1.01156	0.022	0.011	0.000181728	ENSG00000167525	protein_coding	malignant single cell upregulation significant results
FBXO6	6.66211e-09	0.592345	0.038	0.021	0.000185866	ENSG00000116663	protein_coding	malignant single cell upregulation significant results
TRIM11	6.83085e-09	0.960076	0.017	0.008	0.000190574	ENSG00000154370	protein_coding	malignant single cell upregulation significant results
FIG4	6.93479e-09	0.711512	0.048	0.032	0.000193474	ENSG00000112367	protein_coding	malignant single cell upregulation significant results
SIAE	7.18893e-09	1.17807	0.029	0.014	0.000200564	ENSG00000110013	protein_coding	malignant single cell upregulation significant results
VSTM1	7.30508e-09	0.721407	0.039	0.023	0.000203804	ENSG00000276159	protein_coding	malignant single cell upregulation significant results
VSTM1	7.30508e-09	0.721407	0.039	0.023	0.000203804	ENSG00000275577	protein_coding	malignant single cell upregulation significant results
VSTM1	7.30508e-09	0.721407	0.039	0.023	0.000203804	ENSG00000275330	protein_coding	malignant single cell upregulation significant results
VSTM1	7.30508e-09	0.721407	0.039	0.023	0.000203804	ENSG00000276066	protein_coding	malignant single cell upregulation significant results
VSTM1	7.30508e-09	0.721407	0.039	0.023	0.000203804	ENSG00000274953	protein_coding	malignant single cell upregulation significant results
VSTM1	7.30508e-09	0.721407	0.039	0.023	0.000203804	ENSG00000276363	protein_coding	malignant single cell upregulation significant results
VSTM1	7.30508e-09	0.721407	0.039	0.023	0.000203804	ENSG00000275962	protein_coding	malignant single cell upregulation significant results
VSTM1	7.30508e-09	0.721407	0.039	0.023	0.000203804	ENSG00000274887	protein_coding	malignant single cell upregulation significant results
VSTM1	7.30508e-09	0.721407	0.039	0.023	0.000203804	ENSG00000189068	protein_coding	malignant single cell upregulation significant results
VSTM1	7.30508e-09	0.721407	0.039	0.023	0.000203804	ENSG00000277607	protein_coding	malignant single cell upregulation significant results
WRAP73	7.3474e-09	0.760556	0.037	0.024	0.000204985	ENSG00000116213	protein_coding	malignant single cell upregulation significant results
LY96	7.5793e-09	0.737708	0.065	0.043	0.000211455	ENSG00000154589	protein_coding	malignant single cell upregulation significant results
TMEM187	7.68749e-09	1.01405	0.014	0.006	0.000214473	ENSG00000177854	protein_coding	malignant single cell upregulation significant results
MKRN3	7.78143e-09	1.86696	0.013	0.003	0.000217094	ENSG00000179455	protein_coding	malignant single cell upregulation significant results
UNC119B	8.05681e-09	0.737355	0.028	0.017	0.000224777	ENSG00000175970	protein_coding	malignant single cell upregulation significant results
TMEM94	8.14989e-09	0.673953	0.032	0.021	0.000227374	ENSG00000177728	protein_coding	malignant single cell upregulation significant results
MVB12A	8.32529e-09	0.721949	0.031	0.019	0.000232267	ENSG00000141971	protein_coding	malignant single cell upregulation significant results
SCAMP4	8.41098e-09	0.724723	0.032	0.02	0.000234658	ENSG00000227500	protein_coding	malignant single cell upregulation significant results
TFEB	8.42972e-09	0.67049	0.022	0.011	0.000235181	ENSG00000112561	protein_coding	malignant single cell upregulation significant results
TELO2	8.53843e-09	1.13364	0.028	0.018	0.000238214	ENSG00000100726	protein_coding	malignant single cell upregulation significant results
CNTROB	8.57452e-09	0.800161	0.045	0.031	0.000239221	ENSG00000170037	protein_coding	malignant single cell upregulation significant results
FAM47E	8.59308e-09	1.59757	0.011	0.003	0.000239738	ENSG00000189157	protein_coding	malignant single cell upregulation significant results
COPS7A	8.61851e-09	0.652681	0.072	0.054	0.000240448	ENSG00000111652	protein_coding	malignant single cell upregulation significant results
TPBG	8.66394e-09	1.60908	0.014	0.004	0.000241715	ENSG00000283085	protein_coding	malignant single cell upregulation significant results
TPBG	8.66394e-09	1.60908	0.014	0.004	0.000241715	ENSG00000146242	protein_coding	malignant single cell upregulation significant results
MROH1	8.8974e-09	0.75682	0.029	0.017	0.000248228	ENSG00000179832	protein_coding	malignant single cell upregulation significant results
RRAGA	8.9393e-09	0.58506	0.048	0.034	0.000249398	ENSG00000155876	protein_coding	malignant single cell upregulation significant results
FAM53C	9.0844e-09	0.660508	0.045	0.03	0.000253446	ENSG00000120709	protein_coding	malignant single cell upregulation significant results
CYP27A1	9.22493e-09	2.03345	0.01	0.002	0.000257366	ENSG00000135929	protein_coding	malignant single cell upregulation significant results
OSBPL11	1.00632e-08	0.644904	0.083	0.058	0.000280753	ENSG00000144909	protein_coding	malignant single cell upregulation significant results
ACSS2	1.07692e-08	1.10933	0.036	0.021	0.00030045	ENSG00000131069	protein_coding	malignant single cell upregulation significant results
MYH11	1.08498e-08	1.0428	0.014	0.006	0.000302699	ENSG00000276480	protein_coding	malignant single cell upregulation significant results
MYH11	1.08498e-08	1.0428	0.014	0.006	0.000302699	ENSG00000133392	protein_coding	malignant single cell upregulation significant results
RCCD1	1.19921e-08	0.615242	0.032	0.023	0.000334568	ENSG00000166965	protein_coding	malignant single cell upregulation significant results
COMMD5	1.25895e-08	0.625227	0.034	0.023	0.000351235	ENSG00000170619	protein_coding	malignant single cell upregulation significant results
PHACTR3	1.26231e-08	2.07573	0.012	0.003	0.000352171	ENSG00000087495	protein_coding	malignant single cell upregulation significant results
SLC2A6	1.31017e-08	0.882011	0.032	0.016	0.000365525	ENSG00000281165	protein_coding	malignant single cell upregulation significant results
SLC2A6	1.31017e-08	0.882011	0.032	0.016	0.000365525	ENSG00000160326	protein_coding	malignant single cell upregulation significant results
CCDC106	1.32131e-08	1.51705	0.012	0.005	0.000368633	ENSG00000173581	protein_coding	malignant single cell upregulation significant results
SGMS2	1.33175e-08	0.778764	0.056	0.038	0.000371544	ENSG00000164023	protein_coding	malignant single cell upregulation significant results
CHRNB1	1.34183e-08	0.827217	0.042	0.026	0.000374356	ENSG00000283946	protein_coding	malignant single cell upregulation significant results
CHRNB1	1.34183e-08	0.827217	0.042	0.026	0.000374356	ENSG00000170175	protein_coding	malignant single cell upregulation significant results
CATSPER1	1.34266e-08	1.54745	0.017	0.006	0.000374589	ENSG00000175294	protein_coding	malignant single cell upregulation significant results
ZC3H10	1.37168e-08	0.981545	0.012	0.005	0.000382685	ENSG00000135482	protein_coding	malignant single cell upregulation significant results
TRIQK	1.45819e-08	0.652	0.066	0.047	0.00040682	ENSG00000205133	protein_coding	malignant single cell upregulation significant results
CLEC12B	1.4888e-08	1.47193	0.012	0.004	0.000415359	ENSG00000256660	protein_coding	malignant single cell upregulation significant results
RXFP1	1.6215e-08	1.89597	0.019	0.005	0.000452383	ENSG00000171509	protein_coding	malignant single cell upregulation significant results
FAM3A	1.66181e-08	0.792159	0.028	0.017	0.000463629	ENSG00000071889	protein_coding	malignant single cell upregulation significant results
GDAP2	1.66743e-08	0.583101	0.055	0.037	0.000465195	ENSG00000196505	protein_coding	malignant single cell upregulation significant results
FADD	1.68925e-08	0.665697	0.03	0.018	0.000471284	ENSG00000168040	protein_coding	malignant single cell upregulation significant results
MMP19	1.81139e-08	1.5709	0.015	0.006	0.000505359	ENSG00000123342	protein_coding	malignant single cell upregulation significant results
MNT	1.82755e-08	0.686019	0.059	0.038	0.000509869	ENSG00000070444	protein_coding	malignant single cell upregulation significant results
SLC39A4	2.0144e-08	0.937043	0.024	0.017	0.000561998	ENSG00000285243	protein_coding	malignant single cell upregulation significant results
SLC39A4	2.0144e-08	0.937043	0.024	0.017	0.000561998	ENSG00000147804	protein_coding	malignant single cell upregulation significant results
JRKL	2.10638e-08	0.600687	0.045	0.028	0.000587658	ENSG00000183340	protein_coding	malignant single cell upregulation significant results
SERTAD3	2.18231e-08	1.46754	0.013	0.005	0.000608842	ENSG00000167565	protein_coding	malignant single cell upregulation significant results
MT1F	2.19314e-08	0.770785	0.022	0.01	0.000611865	ENSG00000198417	protein_coding	malignant single cell upregulation significant results
C1orf50	2.27665e-08	0.661588	0.029	0.018	0.000635163	ENSG00000164008	protein_coding	malignant single cell upregulation significant results
S100A13	2.44411e-08	0.881566	0.022	0.012	0.000681883	ENSG00000189171	protein_coding	malignant single cell upregulation significant results
PREP	2.5471e-08	0.665762	0.035	0.023	0.000710614	ENSG00000085377	protein_coding	malignant single cell upregulation significant results
BRAT1	2.55801e-08	0.757888	0.043	0.029	0.000713658	ENSG00000106009	protein_coding	malignant single cell upregulation significant results
CTSZ	2.57135e-08	0.598554	0.084	0.061	0.00071738	ENSG00000101160	protein_coding	malignant single cell upregulation significant results
RIPOR1	2.59063e-08	0.775918	0.031	0.018	0.000722761	ENSG00000039523	protein_coding	malignant single cell upregulation significant results
TBL2	2.60278e-08	0.646201	0.023	0.016	0.000726148	ENSG00000106638	protein_coding	malignant single cell upregulation significant results
TBC1D13	2.65969e-08	0.941562	0.026	0.016	0.000742026	ENSG00000107021	protein_coding	malignant single cell upregulation significant results
PITPNM1	2.88472e-08	0.609795	0.023	0.013	0.000804807	ENSG00000110697	protein_coding	malignant single cell upregulation significant results
SUGP1	2.91687e-08	0.631694	0.039	0.024	0.000813778	ENSG00000105705	protein_coding	malignant single cell upregulation significant results
ZNF580	2.93459e-08	0.746235	0.015	0.008	0.00081872	ENSG00000213015	protein_coding	malignant single cell upregulation significant results
TNFRSF4	3.11856e-08	1.116	0.021	0.007	0.000870047	ENSG00000186827	protein_coding	malignant single cell upregulation significant results
VNN2	3.15057e-08	0.990565	0.037	0.018	0.000878978	ENSG00000112303	protein_coding	malignant single cell upregulation significant results
PUS1	3.30056e-08	0.624599	0.038	0.027	0.000920823	ENSG00000177192	protein_coding	malignant single cell upregulation significant results
MYO1B	3.39169e-08	1.193	0.014	0.006	0.000946247	ENSG00000128641	protein_coding	malignant single cell upregulation significant results
ENG	3.68433e-08	0.866094	0.029	0.022	0.00102789	ENSG00000106991	protein_coding	malignant single cell upregulation significant results
SEC23B	3.7345e-08	0.580198	0.067	0.049	0.00104189	ENSG00000101310	protein_coding	malignant single cell upregulation significant results
WASHC1	3.93296e-08	0.95259	0.018	0.008	0.00109726	ENSG00000181404	protein_coding	malignant single cell upregulation significant results
TMEM217	3.96766e-08	1.57928	0.014	0.004	0.00110694	ENSG00000172738	protein_coding	malignant single cell upregulation significant results
PHKA2	4.04585e-08	0.632841	0.05	0.033	0.00112875	ENSG00000044446	protein_coding	malignant single cell upregulation significant results
MAML3	4.08382e-08	0.671312	0.066	0.046	0.00113935	ENSG00000196782	protein_coding	malignant single cell upregulation significant results
ZNF532	4.23394e-08	0.64516	0.025	0.012	0.00118123	ENSG00000074657	protein_coding	malignant single cell upregulation significant results
HAL	4.50625e-08	1.08378	0.041	0.022	0.0012572	ENSG00000084110	protein_coding	malignant single cell upregulation significant results
TBC1D8	4.65697e-08	1.211	0.029	0.014	0.00129925	ENSG00000204634	protein_coding	malignant single cell upregulation significant results
C16orf86	4.85096e-08	1.36709	0.017	0.008	0.00135337	ENSG00000159761	protein_coding	malignant single cell upregulation significant results
ZNF746	4.91402e-08	0.710242	0.034	0.021	0.00137096	ENSG00000181220	protein_coding	malignant single cell upregulation significant results
SARS2	5.00325e-08	0.735285	0.02	0.014	0.00139586	ENSG00000283104	protein_coding	malignant single cell upregulation significant results
SARS2	5.00325e-08	0.735285	0.02	0.014	0.00139586	ENSG00000104835	protein_coding	malignant single cell upregulation significant results
MCOLN1	5.02798e-08	1.55003	0.011	0.004	0.00140276	ENSG00000090674	protein_coding	malignant single cell upregulation significant results
ZDHHC4	5.25088e-08	0.619256	0.037	0.027	0.00146494	ENSG00000136247	protein_coding	malignant single cell upregulation significant results
EVI5	5.35046e-08	0.713233	0.07	0.049	0.00149272	ENSG00000067208	protein_coding	malignant single cell upregulation significant results
ZNF619	5.52963e-08	1.029	0.016	0.009	0.00154271	ENSG00000177873	protein_coding	malignant single cell upregulation significant results
TLR8	5.80823e-08	1.47951	0.029	0.014	0.00162044	ENSG00000101916	protein_coding	malignant single cell upregulation significant results
GPR108	5.82287e-08	0.616707	0.045	0.03	0.00162452	ENSG00000125734	protein_coding	malignant single cell upregulation significant results
NOP2	6.61037e-08	0.582837	0.042	0.03	0.00184423	ENSG00000111641	protein_coding	malignant single cell upregulation significant results
TOLLIP	6.65239e-08	0.65132	0.043	0.03	0.00185595	ENSG00000291426	protein_coding	malignant single cell upregulation significant results
TOLLIP	6.65239e-08	0.65132	0.043	0.03	0.00185595	ENSG00000078902	protein_coding	malignant single cell upregulation significant results
SH3BP5L	6.94108e-08	0.905305	0.015	0.007	0.00193649	ENSG00000175137	protein_coding	malignant single cell upregulation significant results
SLC19A1	7.23683e-08	0.821642	0.022	0.014	0.002019	ENSG00000173638	protein_coding	malignant single cell upregulation significant results
PPARGC1B	7.28359e-08	0.719567	0.028	0.019	0.00203205	ENSG00000155846	protein_coding	malignant single cell upregulation significant results
SNX12	7.55028e-08	0.629419	0.03	0.02	0.00210645	ENSG00000147164	protein_coding	malignant single cell upregulation significant results
DENND1A	7.86424e-08	0.736809	0.053	0.036	0.00219404	ENSG00000119522	protein_coding	malignant single cell upregulation significant results
ELMO2	8.0799e-08	0.593257	0.032	0.018	0.00225421	ENSG00000062598	protein_coding	malignant single cell upregulation significant results
IGHMBP2	8.3242e-08	0.676101	0.032	0.021	0.00232237	ENSG00000132740	protein_coding	malignant single cell upregulation significant results
SETD4	8.91442e-08	0.673623	0.028	0.016	0.00248703	ENSG00000185917	protein_coding	malignant single cell upregulation significant results
TNF	8.9165e-08	1.07185	0.016	0.006	0.00248761	ENSG00000228978	protein_coding	malignant single cell upregulation significant results
TNF	8.9165e-08	1.07185	0.016	0.006	0.00248761	ENSG00000232810	protein_coding	malignant single cell upregulation significant results
TNF	8.9165e-08	1.07185	0.016	0.006	0.00248761	ENSG00000228849	protein_coding	malignant single cell upregulation significant results
TNF	8.9165e-08	1.07185	0.016	0.006	0.00248761	ENSG00000204490	protein_coding	malignant single cell upregulation significant results
TNF	8.9165e-08	1.07185	0.016	0.006	0.00248761	ENSG00000230108	protein_coding	malignant single cell upregulation significant results
TNF	8.9165e-08	1.07185	0.016	0.006	0.00248761	ENSG00000228321	protein_coding	malignant single cell upregulation significant results
TNF	8.9165e-08	1.07185	0.016	0.006	0.00248761	ENSG00000223952	protein_coding	malignant single cell upregulation significant results
TNF	8.9165e-08	1.07185	0.016	0.006	0.00248761	ENSG00000206439	protein_coding	malignant single cell upregulation significant results
COASY	8.93432e-08	0.626124	0.046	0.034	0.00249259	ENSG00000068120	protein_coding	malignant single cell upregulation significant results
NAT1	9.16096e-08	1.37488	0.013	0.006	0.00255581	ENSG00000171428	protein_coding	malignant single cell upregulation significant results
HOOK2	9.41109e-08	0.690414	0.014	0.006	0.0026256	ENSG00000095066	protein_coding	malignant single cell upregulation significant results
SPATA20	9.6177e-08	0.603318	0.024	0.013	0.00268324	ENSG00000006282	protein_coding	malignant single cell upregulation significant results
LILRB4	9.67895e-08	0.779574	0.05	0.036	0.00270033	ENSG00000278555	protein_coding	malignant single cell upregulation significant results
LILRB4	9.67895e-08	0.779574	0.05	0.036	0.00270033	ENSG00000275730	protein_coding	malignant single cell upregulation significant results
LILRB4	9.67895e-08	0.779574	0.05	0.036	0.00270033	ENSG00000276042	protein_coding	malignant single cell upregulation significant results
LILRB4	9.67895e-08	0.779574	0.05	0.036	0.00270033	ENSG00000278279	protein_coding	malignant single cell upregulation significant results
LILRB4	9.67895e-08	0.779574	0.05	0.036	0.00270033	ENSG00000186818	protein_coding	malignant single cell upregulation significant results
POMT1	9.93831e-08	0.668871	0.02	0.011	0.00277269	ENSG00000130714	protein_coding	malignant single cell upregulation significant results
ACVR1B	1.0105e-07	0.725901	0.03	0.018	0.00281919	ENSG00000135503	protein_coding	malignant single cell upregulation significant results
NAT14	1.01471e-07	1.22054	0.011	0.005	0.00283094	ENSG00000090971	protein_coding	malignant single cell upregulation significant results
BPI	1.05654e-07	2.20492	0.021	0.005	0.00294764	ENSG00000101425	protein_coding	malignant single cell upregulation significant results
B9D2	1.18987e-07	0.72704	0.028	0.018	0.00331963	ENSG00000123810	protein_coding	malignant single cell upregulation significant results
PEMT	1.209e-07	0.615905	0.029	0.02	0.003373	ENSG00000133027	protein_coding	malignant single cell upregulation significant results
OCRL	1.21919e-07	1.04366	0.023	0.013	0.00340142	ENSG00000122126	protein_coding	malignant single cell upregulation significant results
ASRGL1	1.22276e-07	0.684679	0.058	0.043	0.00341138	ENSG00000162174	protein_coding	malignant single cell upregulation significant results
SLC16A12	1.27977e-07	1.25955	0.01	0.003	0.00357042	ENSG00000152779	protein_coding	malignant single cell upregulation significant results
SPACA9	1.30214e-07	1.03917	0.014	0.007	0.00363284	ENSG00000165698	protein_coding	malignant single cell upregulation significant results
CTNS	1.32328e-07	0.740462	0.019	0.01	0.00369182	ENSG00000040531	protein_coding	malignant single cell upregulation significant results
LYPLA2	1.32842e-07	0.622915	0.055	0.04	0.00370616	ENSG00000011009	protein_coding	malignant single cell upregulation significant results
DGCR6	1.49557e-07	1.17159	0.014	0.006	0.0041725	ENSG00000183628	protein_coding	malignant single cell upregulation significant results
HYLS1	1.54754e-07	0.67941	0.016	0.009	0.00431749	ENSG00000198331	protein_coding	malignant single cell upregulation significant results
ZSCAN9	1.55008e-07	0.700473	0.014	0.007	0.00432457	ENSG00000137185	protein_coding	malignant single cell upregulation significant results
MARS2	1.5524e-07	0.946907	0.014	0.008	0.00433105	ENSG00000247626	protein_coding	malignant single cell upregulation significant results
CDC42BPB	1.55408e-07	0.654336	0.04	0.023	0.00433574	ENSG00000198752	protein_coding	malignant single cell upregulation significant results
NFAM1	1.67135e-07	1.1595	0.032	0.015	0.0046629	ENSG00000235568	protein_coding	malignant single cell upregulation significant results
PWWP2B	1.71685e-07	0.900708	0.02	0.009	0.00478984	ENSG00000171813	protein_coding	malignant single cell upregulation significant results
PLOD1	1.78689e-07	0.857406	0.035	0.021	0.00498523	ENSG00000083444	protein_coding	malignant single cell upregulation significant results
AP5Z1	1.83835e-07	0.589712	0.042	0.03	0.00512882	ENSG00000242802	protein_coding	malignant single cell upregulation significant results
SIGMAR1	1.86279e-07	0.641464	0.047	0.038	0.00519701	ENSG00000147955	protein_coding	malignant single cell upregulation significant results
SLITRK4	1.90415e-07	0.649292	0.095	0.058	0.00531239	ENSG00000179542	protein_coding	malignant single cell upregulation significant results
HPDL	1.97035e-07	0.896911	0.014	0.009	0.00549709	ENSG00000186603	protein_coding	malignant single cell upregulation significant results
KLHL22	1.99012e-07	1.03703	0.011	0.005	0.00555224	ENSG00000099910	protein_coding	malignant single cell upregulation significant results
C9orf72	2.05187e-07	0.61989	0.092	0.064	0.00572452	ENSG00000147894	protein_coding	malignant single cell upregulation significant results
LMAN2L	2.11084e-07	0.932097	0.015	0.008	0.00588903	ENSG00000114988	protein_coding	malignant single cell upregulation significant results
KIAA1549	2.14107e-07	0.856948	0.011	0.006	0.00597336	ENSG00000122778	protein_coding	malignant single cell upregulation significant results
COL4A5	2.54142e-07	1.81421	0.011	0.002	0.0070903	ENSG00000188153	protein_coding	malignant single cell upregulation significant results
MMP7	2.6538e-07	1.83792	0.019	0.005	0.00740384	ENSG00000137673	protein_coding	malignant single cell upregulation significant results
RPUSD1	2.68646e-07	0.674758	0.027	0.021	0.00749496	ENSG00000007376	protein_coding	malignant single cell upregulation significant results
TAF6L	2.75046e-07	0.617304	0.016	0.009	0.0076735	ENSG00000162227	protein_coding	malignant single cell upregulation significant results
GCNT1	2.84818e-07	0.651979	0.075	0.053	0.00794615	ENSG00000187210	protein_coding	malignant single cell upregulation significant results
SNX8	2.86118e-07	0.840019	0.021	0.015	0.00798241	ENSG00000106266	protein_coding	malignant single cell upregulation significant results
CCDC149	3.03503e-07	1.00085	0.023	0.013	0.00846744	ENSG00000181982	protein_coding	malignant single cell upregulation significant results
NEGR1	3.05103e-07	0.644902	0.074	0.053	0.00851207	ENSG00000172260	protein_coding	malignant single cell upregulation significant results
SEC61A2	3.16482e-07	0.66046	0.025	0.016	0.00882953	ENSG00000065665	protein_coding	malignant single cell upregulation significant results
PLCB3	3.3884e-07	0.989693	0.021	0.011	0.00945331	ENSG00000149782	protein_coding	malignant single cell upregulation significant results
SNX18	3.4668e-07	0.663487	0.064	0.04	0.00967201	ENSG00000178996	protein_coding	malignant single cell upregulation significant results
SPNS1	3.54201e-07	0.733548	0.042	0.027	0.00988185	ENSG00000169682	protein_coding	malignant single cell upregulation significant results
SERPINB1	9.99879e-34	-3.55348	0.126	0.61	2.78956e-29	ENSG00000021355	protein_coding	pDC vs other cells single cell downregulation significant results
CFD	3.27423e-22	-4.50064	0.037	0.416	9.13479e-18	ENSG00000274619	protein_coding	pDC vs other cells single cell downregulation significant results
CFD	3.27423e-22	-4.50064	0.037	0.416	9.13479e-18	ENSG00000197766	protein_coding	pDC vs other cells single cell downregulation significant results
ANXA1	8.58158e-22	-2.37662	0.237	0.625	2.39417e-17	ENSG00000135046	protein_coding	pDC vs other cells single cell downregulation significant results
MNDA	6.9311e-19	-5.90939	0.015	0.326	1.93371e-14	ENSG00000163563	protein_coding	pDC vs other cells single cell downregulation significant results
LYZ	4.9185e-16	-5.09717	0.333	0.574	1.37221e-11	ENSG00000090382	protein_coding	pDC vs other cells single cell downregulation significant results
CSTA	1.26955e-15	-3.76041	0.044	0.348	3.54191e-11	ENSG00000121552	protein_coding	pDC vs other cells single cell downregulation significant results
SAMSN1	2.51015e-15	-4.49184	0.007	0.23	7.00308e-11	ENSG00000155307	protein_coding	pDC vs other cells single cell downregulation significant results
APLP2	2.83529e-13	-1.66056	0.267	0.583	7.91017e-09	ENSG00000084234	protein_coding	pDC vs other cells single cell downregulation significant results
LYST	3.5517e-13	-1.7706	0.096	0.395	9.90888e-09	ENSG00000143669	protein_coding	pDC vs other cells single cell downregulation significant results
FTL	4.18235e-13	-1.46314	0.622	0.846	1.16683e-08	ENSG00000087086	protein_coding	pDC vs other cells single cell downregulation significant results
TSPO	5.98017e-13	-1.97939	0.141	0.448	1.66841e-08	ENSG00000100300	protein_coding	pDC vs other cells single cell downregulation significant results
ENO1	1.96933e-12	-1.42246	0.37	0.647	5.49422e-08	ENSG00000074800	protein_coding	pDC vs other cells single cell downregulation significant results
VCAN	2.92069e-12	-5.99938	0.022	0.263	8.14844e-08	ENSG00000038427	protein_coding	pDC vs other cells single cell downregulation significant results
CCPG1	1.28934e-11	-7.07411	0	0.178	3.59713e-07	ENSG00000260916	protein_coding	pDC vs other cells single cell downregulation significant results
S100A9	1.47535e-11	-5.16098	0.207	0.388	4.11608e-07	ENSG00000163220	protein_coding	pDC vs other cells single cell downregulation significant results
S100A8	1.77173e-11	-5.03431	0.163	0.362	4.94295e-07	ENSG00000143546	protein_coding	pDC vs other cells single cell downregulation significant results
TKT	7.39373e-11	-1.27627	0.296	0.57	2.06278e-06	ENSG00000163931	protein_coding	pDC vs other cells single cell downregulation significant results
NPR3	9.8708e-11	-6.78361	0	0.13	2.75385e-06	ENSG00000113389	protein_coding	pDC vs other cells single cell downregulation significant results
CDK6	1.44864e-10	-1.47348	0.289	0.495	4.04155e-06	ENSG00000105810	protein_coding	pDC vs other cells single cell downregulation significant results
HSP90AB1	1.54548e-10	-0.768881	0.511	0.736	4.31175e-06	ENSG00000096384	protein_coding	pDC vs other cells single cell downregulation significant results
MGST1	1.66841e-10	-2.9014	0.052	0.266	4.6547e-06	ENSG00000008394	protein_coding	pDC vs other cells single cell downregulation significant results
RNASE2	1.87033e-10	-2.98862	0.074	0.305	5.21802e-06	ENSG00000169385	protein_coding	pDC vs other cells single cell downregulation significant results
NCOA4	2.91423e-10	-1.50482	0.141	0.405	8.13041e-06	ENSG00000266412	protein_coding	pDC vs other cells single cell downregulation significant results
SRGN	3.8302e-10	-2.37861	0.733	0.767	1.06859e-05	ENSG00000122862	protein_coding	pDC vs other cells single cell downregulation significant results
IFI30	5.2171e-10	-5.54621	0.007	0.19	1.45552e-05	ENSG00000216490	protein_coding	pDC vs other cells single cell downregulation significant results
MPO	8.83623e-10	-2.60323	0.119	0.242	2.46522e-05	ENSG00000005381	protein_coding	pDC vs other cells single cell downregulation significant results
AZU1	5.03416e-09	-6.33921	0.007	0.154	0.000140448	ENSG00000278624	protein_coding	pDC vs other cells single cell downregulation significant results
AZU1	5.03416e-09	-6.33921	0.007	0.154	0.000140448	ENSG00000172232	protein_coding	pDC vs other cells single cell downregulation significant results
ELANE	9.40488e-09	-4.78052	0.037	0.17	0.000262387	ENSG00000277571	protein_coding	pDC vs other cells single cell downregulation significant results
ELANE	9.40488e-09	-4.78052	0.037	0.17	0.000262387	ENSG00000197561	protein_coding	pDC vs other cells single cell downregulation significant results
CREG1	1.46442e-08	-1.93984	0.074	0.28	0.000408558	ENSG00000143162	protein_coding	pDC vs other cells single cell downregulation significant results
GAPDH	2.79213e-08	-0.589082	0.511	0.744	0.000778976	ENSG00000111640	protein_coding	pDC vs other cells single cell downregulation significant results
TXNIP	2.88268e-08	-1.29201	0.444	0.668	0.000804239	ENSG00000265972	protein_coding	pDC vs other cells single cell downregulation significant results
PRTN3	4.70833e-08	-6.71028	0	0.085	0.00131358	ENSG00000277804	protein_coding	pDC vs other cells single cell downregulation significant results
PRTN3	4.70833e-08	-6.71028	0	0.085	0.00131358	ENSG00000196415	protein_coding	pDC vs other cells single cell downregulation significant results
CPXM1	4.75376e-08	-5.78641	0	0.102	0.00132625	ENSG00000088882	protein_coding	pDC vs other cells single cell downregulation significant results
CITED2	9.7017e-08	-2.54647	0.044	0.221	0.00270668	ENSG00000164442	protein_coding	pDC vs other cells single cell downregulation significant results
CLEC11A	1.01191e-07	-2.05405	0.052	0.218	0.00282313	ENSG00000105472	protein_coding	pDC vs other cells single cell downregulation significant results
CPVL	1.32897e-07	-3.60958	0.022	0.169	0.0037077	ENSG00000106066	protein_coding	pDC vs other cells single cell downregulation significant results
IRAK3	1.94544e-07	-1.44946	0.089	0.288	0.00542758	ENSG00000090376	protein_coding	pDC vs other cells single cell downregulation significant results
RNASE3	2.05685e-07	-6.10781	0	0.098	0.00573841	ENSG00000169397	protein_coding	pDC vs other cells single cell downregulation significant results
FNDC3B	2.44577e-07	-2.34195	0.022	0.166	0.00682345	ENSG00000075420	protein_coding	pDC vs other cells single cell downregulation significant results
ANKRD28	2.52705e-07	-1.47239	0.163	0.379	0.00705021	ENSG00000206560	protein_coding	pDC vs other cells single cell downregulation significant results
PRSS57	2.88101e-07	-2.46093	0.052	0.195	0.00803774	ENSG00000185198	protein_coding	pDC vs other cells single cell downregulation significant results
RPL36	3.05308e-07	-0.642554	0.637	0.743	0.00851777	ENSG00000130255	protein_coding	pDC vs other cells single cell downregulation significant results
S100A10	3.10453e-07	-2.70865	0.059	0.248	0.00866133	ENSG00000197747	protein_coding	pDC vs other cells single cell downregulation significant results
SERPINB1	9.91667e-10	-3.50702	0.114	0.627	2.76665e-05	ENSG00000021355	protein_coding	pDC vs other cells single cell malignant samples downregulation significant results
JCHAIN	2.82589e-18	2.93513	0.5	0.057	7.88394e-14	ENSG00000132465	protein_coding	pDC vs other cells single cell malignant samples significant results
IRF8	1.30699e-12	3.1515	0.5	0.105	3.64638e-08	ENSG00000140968	protein_coding	pDC vs other cells single cell malignant samples significant results
SOX4	2.71025e-12	1.77343	0.477	0.296	7.56134e-08	ENSG00000124766	protein_coding	pDC vs other cells single cell malignant samples significant results
UGCG	2.1707e-10	3.87949	0.273	0.054	6.05603e-06	ENSG00000148154	protein_coding	pDC vs other cells single cell malignant samples significant results
CCDC50	5.60879e-10	3.11833	0.364	0.088	1.5648e-05	ENSG00000152492	protein_coding	pDC vs other cells single cell malignant samples significant results
SERPINB1	9.91667e-10	-3.50702	0.114	0.627	2.76665e-05	ENSG00000021355	protein_coding	pDC vs other cells single cell malignant samples significant results
TCF4	4.15799e-09	3.17484	0.432	0.116	0.000116004	ENSG00000196628	protein_coding	pDC vs other cells single cell malignant samples significant results
RUNX2	1.08708e-07	2.6439	0.432	0.113	0.00303285	ENSG00000124813	protein_coding	pDC vs other cells single cell malignant samples significant results
N4BP2	1.36877e-07	2.37817	0.273	0.113	0.00381873	ENSG00000078177	protein_coding	pDC vs other cells single cell malignant samples significant results
DCAF7	3.23609e-07	1.40836	0.114	0.178	0.00902838	ENSG00000136485	protein_coding	pDC vs other cells single cell malignant samples significant results
JCHAIN	2.82589e-18	2.93513	0.5	0.057	7.88394e-14	ENSG00000132465	protein_coding	pDC vs other cells single cell malignant samples upregulation significant results
IRF8	1.30699e-12	3.1515	0.5	0.105	3.64638e-08	ENSG00000140968	protein_coding	pDC vs other cells single cell malignant samples upregulation significant results
SOX4	2.71025e-12	1.77343	0.477	0.296	7.56134e-08	ENSG00000124766	protein_coding	pDC vs other cells single cell malignant samples upregulation significant results
UGCG	2.1707e-10	3.87949	0.273	0.054	6.05603e-06	ENSG00000148154	protein_coding	pDC vs other cells single cell malignant samples upregulation significant results
CCDC50	5.60879e-10	3.11833	0.364	0.088	1.5648e-05	ENSG00000152492	protein_coding	pDC vs other cells single cell malignant samples upregulation significant results
TCF4	4.15799e-09	3.17484	0.432	0.116	0.000116004	ENSG00000196628	protein_coding	pDC vs other cells single cell malignant samples upregulation significant results
RUNX2	1.08708e-07	2.6439	0.432	0.113	0.00303285	ENSG00000124813	protein_coding	pDC vs other cells single cell malignant samples upregulation significant results
N4BP2	1.36877e-07	2.37817	0.273	0.113	0.00381873	ENSG00000078177	protein_coding	pDC vs other cells single cell malignant samples upregulation significant results
DCAF7	3.23609e-07	1.40836	0.114	0.178	0.00902838	ENSG00000136485	protein_coding	pDC vs other cells single cell malignant samples upregulation significant results
CCDC50	4.13025e-116	4.49906	0.726	0.092	1.1523e-111	ENSG00000152492	protein_coding	pDC vs other cells single cell significant results
IRF8	3.00717e-114	4.18155	0.726	0.116	8.3897e-110	ENSG00000140968	protein_coding	pDC vs other cells single cell significant results
UGCG	1.89712e-100	4.9329	0.615	0.063	5.29276e-96	ENSG00000148154	protein_coding	pDC vs other cells single cell significant results
TCF4	4.41812e-95	3.86124	0.733	0.147	1.23261e-90	ENSG00000196628	protein_coding	pDC vs other cells single cell significant results
JCHAIN	1.88797e-92	3.21863	0.704	0.059	5.26724e-88	ENSG00000132465	protein_coding	pDC vs other cells single cell significant results
PTPRS	5.08725e-58	7.70501	0.281	0.004	1.41929e-53	ENSG00000105426	protein_coding	pDC vs other cells single cell significant results
C12orf75	2.7674e-53	3.90768	0.481	0.068	7.72077e-49	ENSG00000235162	protein_coding	pDC vs other cells single cell significant results
IRF4	4.26804e-50	4.76328	0.378	0.031	1.19074e-45	ENSG00000137265	protein_coding	pDC vs other cells single cell significant results
MAPKAPK2	5.71815e-47	2.63442	0.57	0.182	1.59531e-42	ENSG00000162889	protein_coding	pDC vs other cells single cell significant results
SRP14	8.32826e-42	1.46751	0.815	0.609	2.3235e-37	ENSG00000140319	protein_coding	pDC vs other cells single cell significant results
CLEC4C	4.75991e-39	7.02397	0.2	0.004	1.32797e-34	ENSG00000198178	protein_coding	pDC vs other cells single cell significant results
APP	6.92473e-39	3.56154	0.4	0.073	1.93193e-34	ENSG00000142192	protein_coding	pDC vs other cells single cell significant results
P2RY14	2.42451e-36	4.50902	0.311	0.02	6.76413e-32	ENSG00000174944	protein_coding	pDC vs other cells single cell significant results
GZMB	2.24121e-35	4.66252	0.281	0.016	6.25274e-31	ENSG00000100453	protein_coding	pDC vs other cells single cell significant results
BLNK	2.20929e-34	4.11413	0.319	0.03	6.16369e-30	ENSG00000095585	protein_coding	pDC vs other cells single cell significant results
SERPINB1	9.99879e-34	-3.55348	0.126	0.61	2.78956e-29	ENSG00000021355	protein_coding	pDC vs other cells single cell significant results
PLAC8	1.46759e-33	1.5558	0.696	0.466	4.09442e-29	ENSG00000145287	protein_coding	pDC vs other cells single cell significant results
RASD1	6.83795e-33	4.71251	0.237	0.014	1.90772e-28	ENSG00000108551	protein_coding	pDC vs other cells single cell significant results
LILRA4	1.60875e-32	7.07992	0.163	0.002	4.48824e-28	ENSG00000276798	protein_coding	pDC vs other cells single cell significant results
LILRA4	1.60875e-32	7.07992	0.163	0.002	4.48824e-28	ENSG00000277092	protein_coding	pDC vs other cells single cell significant results
LILRA4	1.60875e-32	7.07992	0.163	0.002	4.48824e-28	ENSG00000239961	protein_coding	pDC vs other cells single cell significant results
LILRA4	1.60875e-32	7.07992	0.163	0.002	4.48824e-28	ENSG00000274185	protein_coding	pDC vs other cells single cell significant results
RUNX2	1.08625e-31	2.80084	0.467	0.103	3.03054e-27	ENSG00000124813	protein_coding	pDC vs other cells single cell significant results
SPIB	5.08489e-31	5.39358	0.215	0.009	1.41863e-26	ENSG00000269404	protein_coding	pDC vs other cells single cell significant results
IRF7	4.55042e-30	3.54778	0.326	0.047	1.26952e-25	ENSG00000276561	protein_coding	pDC vs other cells single cell significant results
IRF7	4.55042e-30	3.54778	0.326	0.047	1.26952e-25	ENSG00000185507	protein_coding	pDC vs other cells single cell significant results
SEC61B	6.85534e-30	1.98597	0.533	0.299	1.91257e-25	ENSG00000106803	protein_coding	pDC vs other cells single cell significant results
STMN1	1.22285e-29	1.89489	0.615	0.368	3.41162e-25	ENSG00000117632	protein_coding	pDC vs other cells single cell significant results
RGS2	6.58306e-29	2.68706	0.415	0.159	1.83661e-24	ENSG00000116741	protein_coding	pDC vs other cells single cell significant results
PLXNA4	3.34368e-27	8.19666	0.119	0.001	9.32854e-23	ENSG00000221866	protein_coding	pDC vs other cells single cell significant results
SERPINF1	1.64504e-25	4.90608	0.178	0.012	4.58949e-21	ENSG00000282307	protein_coding	pDC vs other cells single cell significant results
SERPINF1	1.64504e-25	4.90608	0.178	0.012	4.58949e-21	ENSG00000132386	protein_coding	pDC vs other cells single cell significant results
SOX4	5.07336e-25	1.82972	0.659	0.304	1.41542e-20	ENSG00000124766	protein_coding	pDC vs other cells single cell significant results
SLC15A4	1.58178e-24	3.75464	0.252	0.034	4.41301e-20	ENSG00000139370	protein_coding	pDC vs other cells single cell significant results
COBLL1	2.29453e-24	3.55981	0.244	0.029	6.40152e-20	ENSG00000082438	protein_coding	pDC vs other cells single cell significant results
BCL11A	5.03144e-24	2.15453	0.526	0.21	1.40372e-19	ENSG00000119866	protein_coding	pDC vs other cells single cell significant results
MPEG1	1.92126e-23	2.47694	0.4	0.116	5.36013e-19	ENSG00000197629	protein_coding	pDC vs other cells single cell significant results
CFD	3.27423e-22	-4.50064	0.037	0.416	9.13479e-18	ENSG00000274619	protein_coding	pDC vs other cells single cell significant results
CFD	3.27423e-22	-4.50064	0.037	0.416	9.13479e-18	ENSG00000197766	protein_coding	pDC vs other cells single cell significant results
CD2AP	4.63636e-22	2.45435	0.363	0.127	1.2935e-17	ENSG00000198087	protein_coding	pDC vs other cells single cell significant results
ANXA1	8.58158e-22	-2.37662	0.237	0.625	2.39417e-17	ENSG00000135046	protein_coding	pDC vs other cells single cell significant results
RNASE6	1.60486e-21	2.16443	0.415	0.152	4.47741e-17	ENSG00000169413	protein_coding	pDC vs other cells single cell significant results
SCN9A	5.52141e-21	3.97365	0.2	0.019	1.54042e-16	ENSG00000169432	protein_coding	pDC vs other cells single cell significant results
SMPD3	1.44614e-19	4.72322	0.163	0.011	4.0346e-15	ENSG00000103056	protein_coding	pDC vs other cells single cell significant results
DSTN	4.59776e-19	1.77975	0.467	0.227	1.28273e-14	ENSG00000125868	protein_coding	pDC vs other cells single cell significant results
GPR183	4.90906e-19	2.23567	0.422	0.165	1.36958e-14	ENSG00000169508	protein_coding	pDC vs other cells single cell significant results
MNDA	6.9311e-19	-5.90939	0.015	0.326	1.93371e-14	ENSG00000163563	protein_coding	pDC vs other cells single cell significant results
ITM2C	1.32501e-18	1.98999	0.422	0.157	3.69665e-14	ENSG00000135916	protein_coding	pDC vs other cells single cell significant results
N4BP2	1.34316e-18	2.23674	0.393	0.139	3.74729e-14	ENSG00000078177	protein_coding	pDC vs other cells single cell significant results
MAP1A	1.73937e-18	3.45909	0.215	0.041	4.85267e-14	ENSG00000166963	protein_coding	pDC vs other cells single cell significant results
IL16	3.87941e-18	2.73128	0.319	0.082	1.08232e-13	ENSG00000172349	protein_coding	pDC vs other cells single cell significant results
TPM2	6.7094e-18	4.11767	0.156	0.017	1.87185e-13	ENSG00000198467	protein_coding	pDC vs other cells single cell significant results
SEMA7A	7.05577e-18	5.3912	0.119	0.004	1.96849e-13	ENSG00000288455	protein_coding	pDC vs other cells single cell significant results
SEMA7A	7.05577e-18	5.3912	0.119	0.004	1.96849e-13	ENSG00000138623	protein_coding	pDC vs other cells single cell significant results
EPHB1	3.34899e-17	6.59569	0.089	0.001	9.34336e-13	ENSG00000154928	protein_coding	pDC vs other cells single cell significant results
NREP	3.44963e-17	1.84705	0.4	0.218	9.62414e-13	ENSG00000134986	protein_coding	pDC vs other cells single cell significant results
ZDHHC17	4.43779e-17	2.6246	0.274	0.08	1.2381e-12	ENSG00000186908	protein_coding	pDC vs other cells single cell significant results
HMGN2	1.65275e-16	1.16743	0.637	0.6	4.611e-12	ENSG00000198830	protein_coding	pDC vs other cells single cell significant results
CCDC88A	2.53285e-16	1.37488	0.578	0.374	7.06639e-12	ENSG00000115355	protein_coding	pDC vs other cells single cell significant results
IL3RA	4.49208e-16	2.56062	0.281	0.062	1.25324e-11	ENSG00000292332	protein_coding	pDC vs other cells single cell significant results
IL3RA	4.49208e-16	2.56062	0.281	0.062	1.25324e-11	ENSG00000185291	protein_coding	pDC vs other cells single cell significant results
LYZ	4.9185e-16	-5.09717	0.333	0.574	1.37221e-11	ENSG00000090382	protein_coding	pDC vs other cells single cell significant results
CSTA	1.26955e-15	-3.76041	0.044	0.348	3.54191e-11	ENSG00000121552	protein_coding	pDC vs other cells single cell significant results
CIB2	1.69253e-15	4.99308	0.111	0.004	4.72198e-11	ENSG00000136425	protein_coding	pDC vs other cells single cell significant results
SEC61G	2.47601e-15	1.82012	0.407	0.189	6.90782e-11	ENSG00000132432	protein_coding	pDC vs other cells single cell significant results
SAMSN1	2.51015e-15	-4.49184	0.007	0.23	7.00308e-11	ENSG00000155307	protein_coding	pDC vs other cells single cell significant results
LAMP5	2.72893e-15	5.81672	0.104	0.004	7.61343e-11	ENSG00000125869	protein_coding	pDC vs other cells single cell significant results
SEL1L3	2.8031e-15	2.92433	0.215	0.048	7.82037e-11	ENSG00000091490	protein_coding	pDC vs other cells single cell significant results
B4GALT1	3.90623e-15	1.79891	0.363	0.172	1.0898e-10	ENSG00000086062	protein_coding	pDC vs other cells single cell significant results
CLIC3	4.97013e-15	4.63244	0.119	0.005	1.38662e-10	ENSG00000169583	protein_coding	pDC vs other cells single cell significant results
GAPT	5.94131e-15	1.77556	0.422	0.217	1.65757e-10	ENSG00000175857	protein_coding	pDC vs other cells single cell significant results
ARL4C	7.27572e-15	2.19854	0.356	0.091	2.02985e-10	ENSG00000188042	protein_coding	pDC vs other cells single cell significant results
MEF2C	7.60971e-15	1.45877	0.541	0.281	2.12303e-10	ENSG00000081189	protein_coding	pDC vs other cells single cell significant results
RGS1	9.04127e-15	2.61447	0.274	0.048	2.52242e-10	ENSG00000090104	protein_coding	pDC vs other cells single cell significant results
TGFBI	9.82799e-15	3.54512	0.163	0.015	2.74191e-10	ENSG00000120708	protein_coding	pDC vs other cells single cell significant results
DNASE1L3	1.58044e-14	6.97427	0.074	0.001	4.40927e-10	ENSG00000163687	protein_coding	pDC vs other cells single cell significant results
PPP1R14B	1.91404e-14	2.8764	0.23	0.062	5.33999e-10	ENSG00000173457	protein_coding	pDC vs other cells single cell significant results
SCT	3.11398e-14	9.22412	0.059	0	8.68768e-10	ENSG00000274473	protein_coding	pDC vs other cells single cell significant results
SCT	3.11398e-14	9.22412	0.059	0	8.68768e-10	ENSG00000070031	protein_coding	pDC vs other cells single cell significant results
SDK2	8.73358e-14	2.96265	0.193	0.023	2.43658e-09	ENSG00000069188	protein_coding	pDC vs other cells single cell significant results
SMIM14	9.99179e-14	2.5873	0.259	0.074	2.78761e-09	ENSG00000163683	protein_coding	pDC vs other cells single cell significant results
FCHSD2	1.18292e-13	2.21736	0.319	0.114	3.30022e-09	ENSG00000137478	protein_coding	pDC vs other cells single cell significant results
PFKFB2	1.70006e-13	4.51715	0.119	0.011	4.74301e-09	ENSG00000123836	protein_coding	pDC vs other cells single cell significant results
CCDC186	2.39606e-13	1.99808	0.304	0.119	6.68476e-09	ENSG00000165813	protein_coding	pDC vs other cells single cell significant results
CD74	2.44392e-13	0.628673	0.874	0.582	6.81828e-09	ENSG00000019582	protein_coding	pDC vs other cells single cell significant results
APLP2	2.83529e-13	-1.66056	0.267	0.583	7.91017e-09	ENSG00000084234	protein_coding	pDC vs other cells single cell significant results
NRP1	3.27119e-13	4.879	0.096	0.005	9.12629e-09	ENSG00000099250	protein_coding	pDC vs other cells single cell significant results
LYST	3.5517e-13	-1.7706	0.096	0.395	9.90888e-09	ENSG00000143669	protein_coding	pDC vs other cells single cell significant results
LIME1	3.87542e-13	2.82455	0.207	0.044	1.0812e-08	ENSG00000203896	protein_coding	pDC vs other cells single cell significant results
FTL	4.18235e-13	-1.46314	0.622	0.846	1.16683e-08	ENSG00000087086	protein_coding	pDC vs other cells single cell significant results
HSP90B1	5.68544e-13	0.91135	0.8	0.625	1.58618e-08	ENSG00000166598	protein_coding	pDC vs other cells single cell significant results
TSPO	5.98017e-13	-1.97939	0.141	0.448	1.66841e-08	ENSG00000100300	protein_coding	pDC vs other cells single cell significant results
PIK3AP1	6.19826e-13	1.73992	0.363	0.16	1.72925e-08	ENSG00000155629	protein_coding	pDC vs other cells single cell significant results
OFD1	7.26468e-13	2.14563	0.319	0.142	2.02677e-08	ENSG00000046651	protein_coding	pDC vs other cells single cell significant results
SCAMP5	8.50068e-13	4.58271	0.104	0.008	2.37161e-08	ENSG00000198794	protein_coding	pDC vs other cells single cell significant results
IGFLR1	8.60558e-13	2.24114	0.244	0.087	2.40087e-08	ENSG00000126246	protein_coding	pDC vs other cells single cell significant results
ZFAT	1.02301e-12	3.88294	0.126	0.013	2.8541e-08	ENSG00000066827	protein_coding	pDC vs other cells single cell significant results
NUSAP1	1.45139e-12	1.89283	0.274	0.164	4.04922e-08	ENSG00000137804	protein_coding	pDC vs other cells single cell significant results
TMPO	1.47039e-12	1.21346	0.474	0.379	4.10223e-08	ENSG00000120802	protein_coding	pDC vs other cells single cell significant results
TOP2A	1.50514e-12	1.93587	0.296	0.162	4.19918e-08	ENSG00000131747	protein_coding	pDC vs other cells single cell significant results
LDLRAD4	1.6848e-12	3.08602	0.2	0.035	4.70043e-08	ENSG00000168675	protein_coding	pDC vs other cells single cell significant results
ENO1	1.96933e-12	-1.42246	0.37	0.647	5.49422e-08	ENSG00000074800	protein_coding	pDC vs other cells single cell significant results
MYL12A	2.10936e-12	0.824178	0.652	0.574	5.88491e-08	ENSG00000101608	protein_coding	pDC vs other cells single cell significant results
VCAN	2.92069e-12	-5.99938	0.022	0.263	8.14844e-08	ENSG00000038427	protein_coding	pDC vs other cells single cell significant results
ADAM19	3.80995e-12	4.09191	0.119	0.011	1.06294e-07	ENSG00000135074	protein_coding	pDC vs other cells single cell significant results
TACC1	5.42964e-12	1.52418	0.407	0.232	1.51482e-07	ENSG00000147526	protein_coding	pDC vs other cells single cell significant results
HLA-DRA	6.61445e-12	0.621186	0.859	0.612	1.84536e-07	ENSG00000277263	protein_coding	pDC vs other cells single cell significant results
HLA-DRA	6.61445e-12	0.621186	0.859	0.612	1.84536e-07	ENSG00000234794	protein_coding	pDC vs other cells single cell significant results
HLA-DRA	6.61445e-12	0.621186	0.859	0.612	1.84536e-07	ENSG00000228987	protein_coding	pDC vs other cells single cell significant results
HLA-DRA	6.61445e-12	0.621186	0.859	0.612	1.84536e-07	ENSG00000227993	protein_coding	pDC vs other cells single cell significant results
HLA-DRA	6.61445e-12	0.621186	0.859	0.612	1.84536e-07	ENSG00000226260	protein_coding	pDC vs other cells single cell significant results
HLA-DRA	6.61445e-12	0.621186	0.859	0.612	1.84536e-07	ENSG00000230726	protein_coding	pDC vs other cells single cell significant results
HLA-DRA	6.61445e-12	0.621186	0.859	0.612	1.84536e-07	ENSG00000206308	protein_coding	pDC vs other cells single cell significant results
HLA-DRA	6.61445e-12	0.621186	0.859	0.612	1.84536e-07	ENSG00000204287	protein_coding	pDC vs other cells single cell significant results
CCPG1	1.28934e-11	-7.07411	0	0.178	3.59713e-07	ENSG00000260916	protein_coding	pDC vs other cells single cell significant results
S100A9	1.47535e-11	-5.16098	0.207	0.388	4.11608e-07	ENSG00000163220	protein_coding	pDC vs other cells single cell significant results
PPM1K	1.5602e-11	2.14774	0.259	0.098	4.35281e-07	ENSG00000163644	protein_coding	pDC vs other cells single cell significant results
S100A8	1.77173e-11	-5.03431	0.163	0.362	4.94295e-07	ENSG00000143546	protein_coding	pDC vs other cells single cell significant results
CRYBG3	2.42047e-11	2.36043	0.207	0.056	6.75288e-07	ENSG00000080200	protein_coding	pDC vs other cells single cell significant results
RRBP1	2.49012e-11	1.82743	0.252	0.136	6.9472e-07	ENSG00000125844	protein_coding	pDC vs other cells single cell significant results
SLC7A5	2.49559e-11	3.15578	0.148	0.029	6.96245e-07	ENSG00000103257	protein_coding	pDC vs other cells single cell significant results
SHD	3.27509e-11	6.87588	0.059	0.001	9.13718e-07	ENSG00000105251	protein_coding	pDC vs other cells single cell significant results
CCDC183	4.55702e-11	5.39977	0.074	0.002	1.27136e-06	ENSG00000213213	protein_coding	pDC vs other cells single cell significant results
SLC35F3	4.78369e-11	8.9463	0.044	0	1.3346e-06	ENSG00000183780	protein_coding	pDC vs other cells single cell significant results
PLEK	4.83527e-11	0.886809	0.585	0.412	1.34899e-06	ENSG00000115956	protein_coding	pDC vs other cells single cell significant results
PACSIN1	7.04613e-11	5.43635	0.067	0.002	1.9658e-06	ENSG00000124507	protein_coding	pDC vs other cells single cell significant results
TKT	7.39373e-11	-1.27627	0.296	0.57	2.06278e-06	ENSG00000163931	protein_coding	pDC vs other cells single cell significant results
FLNB	7.64127e-11	2.82138	0.163	0.042	2.13184e-06	ENSG00000136068	protein_coding	pDC vs other cells single cell significant results
NPR3	9.8708e-11	-6.78361	0	0.13	2.75385e-06	ENSG00000113389	protein_coding	pDC vs other cells single cell significant results
CDK6	1.44864e-10	-1.47348	0.289	0.495	4.04155e-06	ENSG00000105810	protein_coding	pDC vs other cells single cell significant results
HSP90AB1	1.54548e-10	-0.768881	0.511	0.736	4.31175e-06	ENSG00000096384	protein_coding	pDC vs other cells single cell significant results
MGST1	1.66841e-10	-2.9014	0.052	0.266	4.6547e-06	ENSG00000008394	protein_coding	pDC vs other cells single cell significant results
DERL3	1.83089e-10	3.27679	0.126	0.019	5.108e-06	ENSG00000274437	protein_coding	pDC vs other cells single cell significant results
DERL3	1.83089e-10	3.27679	0.126	0.019	5.108e-06	ENSG00000099958	protein_coding	pDC vs other cells single cell significant results
RNASE2	1.87033e-10	-2.98862	0.074	0.305	5.21802e-06	ENSG00000169385	protein_coding	pDC vs other cells single cell significant results
TRAM1	2.05102e-10	1.09094	0.496	0.37	5.72213e-06	ENSG00000067167	protein_coding	pDC vs other cells single cell significant results
KNL1	2.131e-10	2.14035	0.222	0.087	5.94528e-06	ENSG00000137812	protein_coding	pDC vs other cells single cell significant results
CLN8	2.13657e-10	2.95288	0.148	0.029	5.96082e-06	ENSG00000278220	protein_coding	pDC vs other cells single cell significant results
CLN8	2.13657e-10	2.95288	0.148	0.029	5.96082e-06	ENSG00000182372	protein_coding	pDC vs other cells single cell significant results
STX7	2.52296e-10	1.71193	0.319	0.148	7.03881e-06	ENSG00000079950	protein_coding	pDC vs other cells single cell significant results
NCOA4	2.91423e-10	-1.50482	0.141	0.405	8.13041e-06	ENSG00000266412	protein_coding	pDC vs other cells single cell significant results
ID2	3.32298e-10	1.33315	0.437	0.284	9.27077e-06	ENSG00000115738	protein_coding	pDC vs other cells single cell significant results
SRGN	3.8302e-10	-2.37861	0.733	0.767	1.06859e-05	ENSG00000122862	protein_coding	pDC vs other cells single cell significant results
PTPRE	3.90978e-10	1.4211	0.393	0.232	1.09079e-05	ENSG00000132334	protein_coding	pDC vs other cells single cell significant results
IRF2BP2	4.1437e-10	0.842798	0.57	0.433	1.15605e-05	ENSG00000168264	protein_coding	pDC vs other cells single cell significant results
IDH3A	4.21859e-10	2.46066	0.185	0.058	1.17694e-05	ENSG00000166411	protein_coding	pDC vs other cells single cell significant results
IL18R1	4.91985e-10	3.50366	0.104	0.008	1.37259e-05	ENSG00000115604	protein_coding	pDC vs other cells single cell significant results
CENPF	4.93112e-10	1.85711	0.311	0.195	1.37573e-05	ENSG00000117724	protein_coding	pDC vs other cells single cell significant results
IFI30	5.2171e-10	-5.54621	0.007	0.19	1.45552e-05	ENSG00000216490	protein_coding	pDC vs other cells single cell significant results
GNAS	7.31682e-10	0.969745	0.578	0.407	2.04132e-05	ENSG00000087460	protein_coding	pDC vs other cells single cell significant results
SULF2	7.69609e-10	2.12618	0.207	0.052	2.14713e-05	ENSG00000196562	protein_coding	pDC vs other cells single cell significant results
MPO	8.83623e-10	-2.60323	0.119	0.242	2.46522e-05	ENSG00000005381	protein_coding	pDC vs other cells single cell significant results
TUBB	1.02056e-09	1.05348	0.422	0.367	2.84726e-05	ENSG00000224156	protein_coding	pDC vs other cells single cell significant results
TUBB	1.02056e-09	1.05348	0.422	0.367	2.84726e-05	ENSG00000235067	protein_coding	pDC vs other cells single cell significant results
TUBB	1.02056e-09	1.05348	0.422	0.367	2.84726e-05	ENSG00000232421	protein_coding	pDC vs other cells single cell significant results
TUBB	1.02056e-09	1.05348	0.422	0.367	2.84726e-05	ENSG00000227739	protein_coding	pDC vs other cells single cell significant results
TUBB	1.02056e-09	1.05348	0.422	0.367	2.84726e-05	ENSG00000229684	protein_coding	pDC vs other cells single cell significant results
TUBB	1.02056e-09	1.05348	0.422	0.367	2.84726e-05	ENSG00000232575	protein_coding	pDC vs other cells single cell significant results
TUBB	1.02056e-09	1.05348	0.422	0.367	2.84726e-05	ENSG00000183311	protein_coding	pDC vs other cells single cell significant results
TUBB	1.02056e-09	1.05348	0.422	0.367	2.84726e-05	ENSG00000196230	protein_coding	pDC vs other cells single cell significant results
HMGB2	1.39021e-09	0.962627	0.578	0.629	3.87856e-05	ENSG00000164104	protein_coding	pDC vs other cells single cell significant results
SPCS1	1.49308e-09	1.28042	0.37	0.256	4.16554e-05	ENSG00000114902	protein_coding	pDC vs other cells single cell significant results
CSF2RB	1.62563e-09	2.52828	0.163	0.031	4.53534e-05	ENSG00000100368	protein_coding	pDC vs other cells single cell significant results
DPYSL2	2.03123e-09	1.57635	0.333	0.178	5.66692e-05	ENSG00000092964	protein_coding	pDC vs other cells single cell significant results
CYBB	2.15371e-09	0.980515	0.467	0.257	6.00863e-05	ENSG00000165168	protein_coding	pDC vs other cells single cell significant results
CALM2	2.29071e-09	0.706866	0.681	0.679	6.39084e-05	ENSG00000143933	protein_coding	pDC vs other cells single cell significant results
RAP1GAP2	2.44963e-09	2.57811	0.163	0.037	6.83424e-05	ENSG00000132359	protein_coding	pDC vs other cells single cell significant results
CXXC5	2.84591e-09	1.725	0.296	0.127	7.93981e-05	ENSG00000171604	protein_coding	pDC vs other cells single cell significant results
STRBP	3.19991e-09	1.78096	0.304	0.132	8.92742e-05	ENSG00000165209	protein_coding	pDC vs other cells single cell significant results
MZB1	3.27793e-09	1.48983	0.2	0.049	9.14509e-05	ENSG00000170476	protein_coding	pDC vs other cells single cell significant results
SLC38A1	3.85293e-09	1.20147	0.474	0.245	0.000107493	ENSG00000111371	protein_coding	pDC vs other cells single cell significant results
PTBP3	4.30712e-09	0.932125	0.415	0.354	0.000120164	ENSG00000119314	protein_coding	pDC vs other cells single cell significant results
AZU1	5.03416e-09	-6.33921	0.007	0.154	0.000140448	ENSG00000278624	protein_coding	pDC vs other cells single cell significant results
AZU1	5.03416e-09	-6.33921	0.007	0.154	0.000140448	ENSG00000172232	protein_coding	pDC vs other cells single cell significant results
TRAF4	5.05342e-09	3.00223	0.126	0.02	0.000140985	ENSG00000076604	protein_coding	pDC vs other cells single cell significant results
CUX2	5.07274e-09	6.15845	0.052	0.001	0.000141524	ENSG00000111249	protein_coding	pDC vs other cells single cell significant results
SHANK1	5.08089e-09	3.66104	0.096	0.012	0.000141752	ENSG00000161681	protein_coding	pDC vs other cells single cell significant results
DCK	5.18482e-09	1.89852	0.259	0.104	0.000144651	ENSG00000156136	protein_coding	pDC vs other cells single cell significant results
ADA	5.59365e-09	2.1111	0.185	0.06	0.000156057	ENSG00000196839	protein_coding	pDC vs other cells single cell significant results
NUCKS1	6.81614e-09	0.900491	0.637	0.489	0.000190164	ENSG00000069275	protein_coding	pDC vs other cells single cell significant results
SELENOS	6.91817e-09	1.59075	0.267	0.155	0.00019301	ENSG00000131871	protein_coding	pDC vs other cells single cell significant results
PLD4	6.92305e-09	2.26922	0.2	0.056	0.000193146	ENSG00000166428	protein_coding	pDC vs other cells single cell significant results
HMGB1	7.30906e-09	0.902129	0.852	0.793	0.000203915	ENSG00000189403	protein_coding	pDC vs other cells single cell significant results
PAXX	7.65349e-09	2.29104	0.178	0.064	0.000213525	ENSG00000310560	protein_coding	pDC vs other cells single cell significant results
MYO1E	8.45141e-09	3.80984	0.089	0.009	0.000235786	ENSG00000157483	protein_coding	pDC vs other cells single cell significant results
ELANE	9.40488e-09	-4.78052	0.037	0.17	0.000262387	ENSG00000277571	protein_coding	pDC vs other cells single cell significant results
ELANE	9.40488e-09	-4.78052	0.037	0.17	0.000262387	ENSG00000197561	protein_coding	pDC vs other cells single cell significant results
PROC	9.57656e-09	6.66978	0.044	0.001	0.000267177	ENSG00000115718	protein_coding	pDC vs other cells single cell significant results
MDFIC	1.27338e-08	1.6778	0.289	0.106	0.000355259	ENSG00000135272	protein_coding	pDC vs other cells single cell significant results
CREG1	1.46442e-08	-1.93984	0.074	0.28	0.000408558	ENSG00000143162	protein_coding	pDC vs other cells single cell significant results
ANP32A	1.54504e-08	0.781548	0.356	0.356	0.00043105	ENSG00000140350	protein_coding	pDC vs other cells single cell significant results
CPED1	1.73519e-08	3.09028	0.119	0.019	0.000484102	ENSG00000106034	protein_coding	pDC vs other cells single cell significant results
HS3ST3B1	1.99091e-08	3.43699	0.104	0.016	0.000555444	ENSG00000125430	protein_coding	pDC vs other cells single cell significant results
AHNAK2	2.01902e-08	4.31132	0.074	0.005	0.000563286	ENSG00000185567	protein_coding	pDC vs other cells single cell significant results
KRT5	2.21751e-08	8.67179	0.03	0	0.000618663	ENSG00000186081	protein_coding	pDC vs other cells single cell significant results
EIF4G2	2.45426e-08	0.736969	0.563	0.486	0.000684713	ENSG00000110321	protein_coding	pDC vs other cells single cell significant results
MOB1A	2.69586e-08	0.94437	0.519	0.372	0.000752118	ENSG00000114978	protein_coding	pDC vs other cells single cell significant results
RUFY3	2.75618e-08	2.04058	0.237	0.083	0.000768946	ENSG00000018189	protein_coding	pDC vs other cells single cell significant results
HMMR	2.7879e-08	2.38149	0.17	0.066	0.000777797	ENSG00000072571	protein_coding	pDC vs other cells single cell significant results
GAPDH	2.79213e-08	-0.589082	0.511	0.744	0.000778976	ENSG00000111640	protein_coding	pDC vs other cells single cell significant results
TXNIP	2.88268e-08	-1.29201	0.444	0.668	0.000804239	ENSG00000265972	protein_coding	pDC vs other cells single cell significant results
SLC20A1	3.02224e-08	1.90652	0.207	0.091	0.000843174	ENSG00000144136	protein_coding	pDC vs other cells single cell significant results
AFF3	3.20297e-08	2.24578	0.222	0.063	0.000893596	ENSG00000144218	protein_coding	pDC vs other cells single cell significant results
CYSLTR1	3.32069e-08	1.9849	0.185	0.079	0.000926438	ENSG00000173198	protein_coding	pDC vs other cells single cell significant results
SELL	3.44901e-08	1.28906	0.511	0.297	0.000962239	ENSG00000188404	protein_coding	pDC vs other cells single cell significant results
NIN	3.52273e-08	1.07877	0.422	0.301	0.000982806	ENSG00000100503	protein_coding	pDC vs other cells single cell significant results
SETBP1	3.78265e-08	2.66455	0.111	0.015	0.00105532	ENSG00000152217	protein_coding	pDC vs other cells single cell significant results
PRTN3	4.70833e-08	-6.71028	0	0.085	0.00131358	ENSG00000277804	protein_coding	pDC vs other cells single cell significant results
PRTN3	4.70833e-08	-6.71028	0	0.085	0.00131358	ENSG00000196415	protein_coding	pDC vs other cells single cell significant results
CPXM1	4.75376e-08	-5.78641	0	0.102	0.00132625	ENSG00000088882	protein_coding	pDC vs other cells single cell significant results
EPHA2	5.27832e-08	6.66756	0.037	0	0.0014726	ENSG00000142627	protein_coding	pDC vs other cells single cell significant results
DDIT4	5.36383e-08	1.30977	0.348	0.152	0.00149645	ENSG00000168209	protein_coding	pDC vs other cells single cell significant results
ARL6IP1	5.78414e-08	1.14371	0.452	0.344	0.00161372	ENSG00000170540	protein_coding	pDC vs other cells single cell significant results
SLC41A2	5.94989e-08	4.33759	0.067	0.006	0.00165996	ENSG00000136052	protein_coding	pDC vs other cells single cell significant results
HMGN1	6.32469e-08	0.742897	0.578	0.494	0.00176453	ENSG00000205581	protein_coding	pDC vs other cells single cell significant results
PHEX	6.39544e-08	5.88674	0.044	0.001	0.00178426	ENSG00000102174	protein_coding	pDC vs other cells single cell significant results
PRKCB	6.42665e-08	1.30357	0.333	0.195	0.00179297	ENSG00000166501	protein_coding	pDC vs other cells single cell significant results
CDYL	7.01898e-08	1.80295	0.244	0.097	0.00195822	ENSG00000153046	protein_coding	pDC vs other cells single cell significant results
HNRNPA2B1	8.41576e-08	0.603609	0.748	0.746	0.00234791	ENSG00000122566	protein_coding	pDC vs other cells single cell significant results
VEGFB	8.45058e-08	3.05583	0.119	0.024	0.00235763	ENSG00000173511	protein_coding	pDC vs other cells single cell significant results
TSPAN13	8.64791e-08	2.5081	0.141	0.034	0.00241268	ENSG00000106537	protein_coding	pDC vs other cells single cell significant results
RUBCNL	9.40213e-08	4.02256	0.074	0.006	0.0026231	ENSG00000102445	protein_coding	pDC vs other cells single cell significant results
CITED2	9.7017e-08	-2.54647	0.044	0.221	0.00270668	ENSG00000164442	protein_coding	pDC vs other cells single cell significant results
MTMR1	9.7049e-08	2.81302	0.126	0.026	0.00270757	ENSG00000063601	protein_coding	pDC vs other cells single cell significant results
CLEC11A	1.01191e-07	-2.05405	0.052	0.218	0.00282313	ENSG00000105472	protein_coding	pDC vs other cells single cell significant results
DDX17	1.11051e-07	0.594143	0.563	0.57	0.0030982	ENSG00000100201	protein_coding	pDC vs other cells single cell significant results
C11orf58	1.26355e-07	0.650353	0.6	0.527	0.00352517	ENSG00000110696	protein_coding	pDC vs other cells single cell significant results
PPM1J	1.29341e-07	6.06792	0.044	0.001	0.00360848	ENSG00000155367	protein_coding	pDC vs other cells single cell significant results
CPVL	1.32897e-07	-3.60958	0.022	0.169	0.0037077	ENSG00000106066	protein_coding	pDC vs other cells single cell significant results
TATDN3	1.39313e-07	2.38991	0.156	0.044	0.00388669	ENSG00000203705	protein_coding	pDC vs other cells single cell significant results
SKAP2	1.39556e-07	1.21968	0.37	0.238	0.00389346	ENSG00000005020	protein_coding	pDC vs other cells single cell significant results
ABHD15	1.69412e-07	3.116	0.111	0.018	0.00472642	ENSG00000168792	protein_coding	pDC vs other cells single cell significant results
SASH3	1.81947e-07	1.51489	0.222	0.073	0.00507615	ENSG00000122122	protein_coding	pDC vs other cells single cell significant results
FCRLA	1.83081e-07	3.76155	0.059	0.004	0.00510778	ENSG00000132185	protein_coding	pDC vs other cells single cell significant results
IRAK3	1.94544e-07	-1.44946	0.089	0.288	0.00542758	ENSG00000090376	protein_coding	pDC vs other cells single cell significant results
RNASE3	2.05685e-07	-6.10781	0	0.098	0.00573841	ENSG00000169397	protein_coding	pDC vs other cells single cell significant results
MKI67	2.07681e-07	1.51143	0.311	0.169	0.00579409	ENSG00000148773	protein_coding	pDC vs other cells single cell significant results
CPNE3	2.07823e-07	1.42323	0.319	0.178	0.00579806	ENSG00000085719	protein_coding	pDC vs other cells single cell significant results
FNDC3B	2.44577e-07	-2.34195	0.022	0.166	0.00682345	ENSG00000075420	protein_coding	pDC vs other cells single cell significant results
ANKRD28	2.52705e-07	-1.47239	0.163	0.379	0.00705021	ENSG00000206560	protein_coding	pDC vs other cells single cell significant results
SSR4	2.55514e-07	0.69366	0.489	0.451	0.00712858	ENSG00000180879	protein_coding	pDC vs other cells single cell significant results
SMIM5	2.60883e-07	4.39349	0.059	0.004	0.00727836	ENSG00000204323	protein_coding	pDC vs other cells single cell significant results
PRSS57	2.88101e-07	-2.46093	0.052	0.195	0.00803774	ENSG00000185198	protein_coding	pDC vs other cells single cell significant results
CMKLR1	2.9713e-07	3.67188	0.059	0.005	0.00828962	ENSG00000174600	protein_coding	pDC vs other cells single cell significant results
RPL36	3.05308e-07	-0.642554	0.637	0.743	0.00851777	ENSG00000130255	protein_coding	pDC vs other cells single cell significant results
DAB2	3.0806e-07	2.38237	0.148	0.04	0.00859458	ENSG00000153071	protein_coding	pDC vs other cells single cell significant results
S100A10	3.10453e-07	-2.70865	0.059	0.248	0.00866133	ENSG00000197747	protein_coding	pDC vs other cells single cell significant results
CCDC69	3.22599e-07	1.35132	0.319	0.157	0.0090002	ENSG00000198624	protein_coding	pDC vs other cells single cell significant results
GAS6	3.41714e-07	2.93391	0.104	0.017	0.00953347	ENSG00000183087	protein_coding	pDC vs other cells single cell significant results
SNX9	3.46372e-07	2.52984	0.141	0.038	0.00966343	ENSG00000130340	protein_coding	pDC vs other cells single cell significant results
SRSF3	3.56632e-07	0.663101	0.556	0.551	0.00994967	ENSG00000112081	protein_coding	pDC vs other cells single cell significant results
CCDC50	4.13025e-116	4.49906	0.726	0.092	1.1523e-111	ENSG00000152492	protein_coding	pDC vs other cells single cell upregulation significant results
IRF8	3.00717e-114	4.18155	0.726	0.116	8.3897e-110	ENSG00000140968	protein_coding	pDC vs other cells single cell upregulation significant results
UGCG	1.89712e-100	4.9329	0.615	0.063	5.29276e-96	ENSG00000148154	protein_coding	pDC vs other cells single cell upregulation significant results
TCF4	4.41812e-95	3.86124	0.733	0.147	1.23261e-90	ENSG00000196628	protein_coding	pDC vs other cells single cell upregulation significant results
JCHAIN	1.88797e-92	3.21863	0.704	0.059	5.26724e-88	ENSG00000132465	protein_coding	pDC vs other cells single cell upregulation significant results
PTPRS	5.08725e-58	7.70501	0.281	0.004	1.41929e-53	ENSG00000105426	protein_coding	pDC vs other cells single cell upregulation significant results
C12orf75	2.7674e-53	3.90768	0.481	0.068	7.72077e-49	ENSG00000235162	protein_coding	pDC vs other cells single cell upregulation significant results
IRF4	4.26804e-50	4.76328	0.378	0.031	1.19074e-45	ENSG00000137265	protein_coding	pDC vs other cells single cell upregulation significant results
MAPKAPK2	5.71815e-47	2.63442	0.57	0.182	1.59531e-42	ENSG00000162889	protein_coding	pDC vs other cells single cell upregulation significant results
SRP14	8.32826e-42	1.46751	0.815	0.609	2.3235e-37	ENSG00000140319	protein_coding	pDC vs other cells single cell upregulation significant results
CLEC4C	4.75991e-39	7.02397	0.2	0.004	1.32797e-34	ENSG00000198178	protein_coding	pDC vs other cells single cell upregulation significant results
APP	6.92473e-39	3.56154	0.4	0.073	1.93193e-34	ENSG00000142192	protein_coding	pDC vs other cells single cell upregulation significant results
P2RY14	2.42451e-36	4.50902	0.311	0.02	6.76413e-32	ENSG00000174944	protein_coding	pDC vs other cells single cell upregulation significant results
GZMB	2.24121e-35	4.66252	0.281	0.016	6.25274e-31	ENSG00000100453	protein_coding	pDC vs other cells single cell upregulation significant results
BLNK	2.20929e-34	4.11413	0.319	0.03	6.16369e-30	ENSG00000095585	protein_coding	pDC vs other cells single cell upregulation significant results
PLAC8	1.46759e-33	1.5558	0.696	0.466	4.09442e-29	ENSG00000145287	protein_coding	pDC vs other cells single cell upregulation significant results
RASD1	6.83795e-33	4.71251	0.237	0.014	1.90772e-28	ENSG00000108551	protein_coding	pDC vs other cells single cell upregulation significant results
LILRA4	1.60875e-32	7.07992	0.163	0.002	4.48824e-28	ENSG00000276798	protein_coding	pDC vs other cells single cell upregulation significant results
LILRA4	1.60875e-32	7.07992	0.163	0.002	4.48824e-28	ENSG00000277092	protein_coding	pDC vs other cells single cell upregulation significant results
LILRA4	1.60875e-32	7.07992	0.163	0.002	4.48824e-28	ENSG00000239961	protein_coding	pDC vs other cells single cell upregulation significant results
LILRA4	1.60875e-32	7.07992	0.163	0.002	4.48824e-28	ENSG00000274185	protein_coding	pDC vs other cells single cell upregulation significant results
RUNX2	1.08625e-31	2.80084	0.467	0.103	3.03054e-27	ENSG00000124813	protein_coding	pDC vs other cells single cell upregulation significant results
SPIB	5.08489e-31	5.39358	0.215	0.009	1.41863e-26	ENSG00000269404	protein_coding	pDC vs other cells single cell upregulation significant results
IRF7	4.55042e-30	3.54778	0.326	0.047	1.26952e-25	ENSG00000276561	protein_coding	pDC vs other cells single cell upregulation significant results
IRF7	4.55042e-30	3.54778	0.326	0.047	1.26952e-25	ENSG00000185507	protein_coding	pDC vs other cells single cell upregulation significant results
SEC61B	6.85534e-30	1.98597	0.533	0.299	1.91257e-25	ENSG00000106803	protein_coding	pDC vs other cells single cell upregulation significant results
STMN1	1.22285e-29	1.89489	0.615	0.368	3.41162e-25	ENSG00000117632	protein_coding	pDC vs other cells single cell upregulation significant results
RGS2	6.58306e-29	2.68706	0.415	0.159	1.83661e-24	ENSG00000116741	protein_coding	pDC vs other cells single cell upregulation significant results
PLXNA4	3.34368e-27	8.19666	0.119	0.001	9.32854e-23	ENSG00000221866	protein_coding	pDC vs other cells single cell upregulation significant results
SERPINF1	1.64504e-25	4.90608	0.178	0.012	4.58949e-21	ENSG00000282307	protein_coding	pDC vs other cells single cell upregulation significant results
SERPINF1	1.64504e-25	4.90608	0.178	0.012	4.58949e-21	ENSG00000132386	protein_coding	pDC vs other cells single cell upregulation significant results
SOX4	5.07336e-25	1.82972	0.659	0.304	1.41542e-20	ENSG00000124766	protein_coding	pDC vs other cells single cell upregulation significant results
SLC15A4	1.58178e-24	3.75464	0.252	0.034	4.41301e-20	ENSG00000139370	protein_coding	pDC vs other cells single cell upregulation significant results
COBLL1	2.29453e-24	3.55981	0.244	0.029	6.40152e-20	ENSG00000082438	protein_coding	pDC vs other cells single cell upregulation significant results
BCL11A	5.03144e-24	2.15453	0.526	0.21	1.40372e-19	ENSG00000119866	protein_coding	pDC vs other cells single cell upregulation significant results
MPEG1	1.92126e-23	2.47694	0.4	0.116	5.36013e-19	ENSG00000197629	protein_coding	pDC vs other cells single cell upregulation significant results
CD2AP	4.63636e-22	2.45435	0.363	0.127	1.2935e-17	ENSG00000198087	protein_coding	pDC vs other cells single cell upregulation significant results
RNASE6	1.60486e-21	2.16443	0.415	0.152	4.47741e-17	ENSG00000169413	protein_coding	pDC vs other cells single cell upregulation significant results
SCN9A	5.52141e-21	3.97365	0.2	0.019	1.54042e-16	ENSG00000169432	protein_coding	pDC vs other cells single cell upregulation significant results
SMPD3	1.44614e-19	4.72322	0.163	0.011	4.0346e-15	ENSG00000103056	protein_coding	pDC vs other cells single cell upregulation significant results
DSTN	4.59776e-19	1.77975	0.467	0.227	1.28273e-14	ENSG00000125868	protein_coding	pDC vs other cells single cell upregulation significant results
GPR183	4.90906e-19	2.23567	0.422	0.165	1.36958e-14	ENSG00000169508	protein_coding	pDC vs other cells single cell upregulation significant results
ITM2C	1.32501e-18	1.98999	0.422	0.157	3.69665e-14	ENSG00000135916	protein_coding	pDC vs other cells single cell upregulation significant results
N4BP2	1.34316e-18	2.23674	0.393	0.139	3.74729e-14	ENSG00000078177	protein_coding	pDC vs other cells single cell upregulation significant results
MAP1A	1.73937e-18	3.45909	0.215	0.041	4.85267e-14	ENSG00000166963	protein_coding	pDC vs other cells single cell upregulation significant results
IL16	3.87941e-18	2.73128	0.319	0.082	1.08232e-13	ENSG00000172349	protein_coding	pDC vs other cells single cell upregulation significant results
TPM2	6.7094e-18	4.11767	0.156	0.017	1.87185e-13	ENSG00000198467	protein_coding	pDC vs other cells single cell upregulation significant results
SEMA7A	7.05577e-18	5.3912	0.119	0.004	1.96849e-13	ENSG00000288455	protein_coding	pDC vs other cells single cell upregulation significant results
SEMA7A	7.05577e-18	5.3912	0.119	0.004	1.96849e-13	ENSG00000138623	protein_coding	pDC vs other cells single cell upregulation significant results
EPHB1	3.34899e-17	6.59569	0.089	0.001	9.34336e-13	ENSG00000154928	protein_coding	pDC vs other cells single cell upregulation significant results
NREP	3.44963e-17	1.84705	0.4	0.218	9.62414e-13	ENSG00000134986	protein_coding	pDC vs other cells single cell upregulation significant results
ZDHHC17	4.43779e-17	2.6246	0.274	0.08	1.2381e-12	ENSG00000186908	protein_coding	pDC vs other cells single cell upregulation significant results
HMGN2	1.65275e-16	1.16743	0.637	0.6	4.611e-12	ENSG00000198830	protein_coding	pDC vs other cells single cell upregulation significant results
CCDC88A	2.53285e-16	1.37488	0.578	0.374	7.06639e-12	ENSG00000115355	protein_coding	pDC vs other cells single cell upregulation significant results
IL3RA	4.49208e-16	2.56062	0.281	0.062	1.25324e-11	ENSG00000292332	protein_coding	pDC vs other cells single cell upregulation significant results
IL3RA	4.49208e-16	2.56062	0.281	0.062	1.25324e-11	ENSG00000185291	protein_coding	pDC vs other cells single cell upregulation significant results
CIB2	1.69253e-15	4.99308	0.111	0.004	4.72198e-11	ENSG00000136425	protein_coding	pDC vs other cells single cell upregulation significant results
SEC61G	2.47601e-15	1.82012	0.407	0.189	6.90782e-11	ENSG00000132432	protein_coding	pDC vs other cells single cell upregulation significant results
LAMP5	2.72893e-15	5.81672	0.104	0.004	7.61343e-11	ENSG00000125869	protein_coding	pDC vs other cells single cell upregulation significant results
SEL1L3	2.8031e-15	2.92433	0.215	0.048	7.82037e-11	ENSG00000091490	protein_coding	pDC vs other cells single cell upregulation significant results
B4GALT1	3.90623e-15	1.79891	0.363	0.172	1.0898e-10	ENSG00000086062	protein_coding	pDC vs other cells single cell upregulation significant results
CLIC3	4.97013e-15	4.63244	0.119	0.005	1.38662e-10	ENSG00000169583	protein_coding	pDC vs other cells single cell upregulation significant results
GAPT	5.94131e-15	1.77556	0.422	0.217	1.65757e-10	ENSG00000175857	protein_coding	pDC vs other cells single cell upregulation significant results
ARL4C	7.27572e-15	2.19854	0.356	0.091	2.02985e-10	ENSG00000188042	protein_coding	pDC vs other cells single cell upregulation significant results
MEF2C	7.60971e-15	1.45877	0.541	0.281	2.12303e-10	ENSG00000081189	protein_coding	pDC vs other cells single cell upregulation significant results
RGS1	9.04127e-15	2.61447	0.274	0.048	2.52242e-10	ENSG00000090104	protein_coding	pDC vs other cells single cell upregulation significant results
TGFBI	9.82799e-15	3.54512	0.163	0.015	2.74191e-10	ENSG00000120708	protein_coding	pDC vs other cells single cell upregulation significant results
DNASE1L3	1.58044e-14	6.97427	0.074	0.001	4.40927e-10	ENSG00000163687	protein_coding	pDC vs other cells single cell upregulation significant results
PPP1R14B	1.91404e-14	2.8764	0.23	0.062	5.33999e-10	ENSG00000173457	protein_coding	pDC vs other cells single cell upregulation significant results
SCT	3.11398e-14	9.22412	0.059	0	8.68768e-10	ENSG00000274473	protein_coding	pDC vs other cells single cell upregulation significant results
SCT	3.11398e-14	9.22412	0.059	0	8.68768e-10	ENSG00000070031	protein_coding	pDC vs other cells single cell upregulation significant results
SDK2	8.73358e-14	2.96265	0.193	0.023	2.43658e-09	ENSG00000069188	protein_coding	pDC vs other cells single cell upregulation significant results
SMIM14	9.99179e-14	2.5873	0.259	0.074	2.78761e-09	ENSG00000163683	protein_coding	pDC vs other cells single cell upregulation significant results
FCHSD2	1.18292e-13	2.21736	0.319	0.114	3.30022e-09	ENSG00000137478	protein_coding	pDC vs other cells single cell upregulation significant results
PFKFB2	1.70006e-13	4.51715	0.119	0.011	4.74301e-09	ENSG00000123836	protein_coding	pDC vs other cells single cell upregulation significant results
CCDC186	2.39606e-13	1.99808	0.304	0.119	6.68476e-09	ENSG00000165813	protein_coding	pDC vs other cells single cell upregulation significant results
CD74	2.44392e-13	0.628673	0.874	0.582	6.81828e-09	ENSG00000019582	protein_coding	pDC vs other cells single cell upregulation significant results
NRP1	3.27119e-13	4.879	0.096	0.005	9.12629e-09	ENSG00000099250	protein_coding	pDC vs other cells single cell upregulation significant results
LIME1	3.87542e-13	2.82455	0.207	0.044	1.0812e-08	ENSG00000203896	protein_coding	pDC vs other cells single cell upregulation significant results
HSP90B1	5.68544e-13	0.91135	0.8	0.625	1.58618e-08	ENSG00000166598	protein_coding	pDC vs other cells single cell upregulation significant results
PIK3AP1	6.19826e-13	1.73992	0.363	0.16	1.72925e-08	ENSG00000155629	protein_coding	pDC vs other cells single cell upregulation significant results
OFD1	7.26468e-13	2.14563	0.319	0.142	2.02677e-08	ENSG00000046651	protein_coding	pDC vs other cells single cell upregulation significant results
SCAMP5	8.50068e-13	4.58271	0.104	0.008	2.37161e-08	ENSG00000198794	protein_coding	pDC vs other cells single cell upregulation significant results
IGFLR1	8.60558e-13	2.24114	0.244	0.087	2.40087e-08	ENSG00000126246	protein_coding	pDC vs other cells single cell upregulation significant results
ZFAT	1.02301e-12	3.88294	0.126	0.013	2.8541e-08	ENSG00000066827	protein_coding	pDC vs other cells single cell upregulation significant results
NUSAP1	1.45139e-12	1.89283	0.274	0.164	4.04922e-08	ENSG00000137804	protein_coding	pDC vs other cells single cell upregulation significant results
TMPO	1.47039e-12	1.21346	0.474	0.379	4.10223e-08	ENSG00000120802	protein_coding	pDC vs other cells single cell upregulation significant results
TOP2A	1.50514e-12	1.93587	0.296	0.162	4.19918e-08	ENSG00000131747	protein_coding	pDC vs other cells single cell upregulation significant results
LDLRAD4	1.6848e-12	3.08602	0.2	0.035	4.70043e-08	ENSG00000168675	protein_coding	pDC vs other cells single cell upregulation significant results
MYL12A	2.10936e-12	0.824178	0.652	0.574	5.88491e-08	ENSG00000101608	protein_coding	pDC vs other cells single cell upregulation significant results
ADAM19	3.80995e-12	4.09191	0.119	0.011	1.06294e-07	ENSG00000135074	protein_coding	pDC vs other cells single cell upregulation significant results
TACC1	5.42964e-12	1.52418	0.407	0.232	1.51482e-07	ENSG00000147526	protein_coding	pDC vs other cells single cell upregulation significant results
HLA-DRA	6.61445e-12	0.621186	0.859	0.612	1.84536e-07	ENSG00000277263	protein_coding	pDC vs other cells single cell upregulation significant results
HLA-DRA	6.61445e-12	0.621186	0.859	0.612	1.84536e-07	ENSG00000234794	protein_coding	pDC vs other cells single cell upregulation significant results
HLA-DRA	6.61445e-12	0.621186	0.859	0.612	1.84536e-07	ENSG00000228987	protein_coding	pDC vs other cells single cell upregulation significant results
HLA-DRA	6.61445e-12	0.621186	0.859	0.612	1.84536e-07	ENSG00000227993	protein_coding	pDC vs other cells single cell upregulation significant results
HLA-DRA	6.61445e-12	0.621186	0.859	0.612	1.84536e-07	ENSG00000226260	protein_coding	pDC vs other cells single cell upregulation significant results
HLA-DRA	6.61445e-12	0.621186	0.859	0.612	1.84536e-07	ENSG00000230726	protein_coding	pDC vs other cells single cell upregulation significant results
HLA-DRA	6.61445e-12	0.621186	0.859	0.612	1.84536e-07	ENSG00000206308	protein_coding	pDC vs other cells single cell upregulation significant results
HLA-DRA	6.61445e-12	0.621186	0.859	0.612	1.84536e-07	ENSG00000204287	protein_coding	pDC vs other cells single cell upregulation significant results
PPM1K	1.5602e-11	2.14774	0.259	0.098	4.35281e-07	ENSG00000163644	protein_coding	pDC vs other cells single cell upregulation significant results
CRYBG3	2.42047e-11	2.36043	0.207	0.056	6.75288e-07	ENSG00000080200	protein_coding	pDC vs other cells single cell upregulation significant results
RRBP1	2.49012e-11	1.82743	0.252	0.136	6.9472e-07	ENSG00000125844	protein_coding	pDC vs other cells single cell upregulation significant results
SLC7A5	2.49559e-11	3.15578	0.148	0.029	6.96245e-07	ENSG00000103257	protein_coding	pDC vs other cells single cell upregulation significant results
SHD	3.27509e-11	6.87588	0.059	0.001	9.13718e-07	ENSG00000105251	protein_coding	pDC vs other cells single cell upregulation significant results
CCDC183	4.55702e-11	5.39977	0.074	0.002	1.27136e-06	ENSG00000213213	protein_coding	pDC vs other cells single cell upregulation significant results
SLC35F3	4.78369e-11	8.9463	0.044	0	1.3346e-06	ENSG00000183780	protein_coding	pDC vs other cells single cell upregulation significant results
PLEK	4.83527e-11	0.886809	0.585	0.412	1.34899e-06	ENSG00000115956	protein_coding	pDC vs other cells single cell upregulation significant results
PACSIN1	7.04613e-11	5.43635	0.067	0.002	1.9658e-06	ENSG00000124507	protein_coding	pDC vs other cells single cell upregulation significant results
FLNB	7.64127e-11	2.82138	0.163	0.042	2.13184e-06	ENSG00000136068	protein_coding	pDC vs other cells single cell upregulation significant results
DERL3	1.83089e-10	3.27679	0.126	0.019	5.108e-06	ENSG00000274437	protein_coding	pDC vs other cells single cell upregulation significant results
DERL3	1.83089e-10	3.27679	0.126	0.019	5.108e-06	ENSG00000099958	protein_coding	pDC vs other cells single cell upregulation significant results
TRAM1	2.05102e-10	1.09094	0.496	0.37	5.72213e-06	ENSG00000067167	protein_coding	pDC vs other cells single cell upregulation significant results
KNL1	2.131e-10	2.14035	0.222	0.087	5.94528e-06	ENSG00000137812	protein_coding	pDC vs other cells single cell upregulation significant results
CLN8	2.13657e-10	2.95288	0.148	0.029	5.96082e-06	ENSG00000278220	protein_coding	pDC vs other cells single cell upregulation significant results
CLN8	2.13657e-10	2.95288	0.148	0.029	5.96082e-06	ENSG00000182372	protein_coding	pDC vs other cells single cell upregulation significant results
STX7	2.52296e-10	1.71193	0.319	0.148	7.03881e-06	ENSG00000079950	protein_coding	pDC vs other cells single cell upregulation significant results
ID2	3.32298e-10	1.33315	0.437	0.284	9.27077e-06	ENSG00000115738	protein_coding	pDC vs other cells single cell upregulation significant results
PTPRE	3.90978e-10	1.4211	0.393	0.232	1.09079e-05	ENSG00000132334	protein_coding	pDC vs other cells single cell upregulation significant results
IRF2BP2	4.1437e-10	0.842798	0.57	0.433	1.15605e-05	ENSG00000168264	protein_coding	pDC vs other cells single cell upregulation significant results
IDH3A	4.21859e-10	2.46066	0.185	0.058	1.17694e-05	ENSG00000166411	protein_coding	pDC vs other cells single cell upregulation significant results
IL18R1	4.91985e-10	3.50366	0.104	0.008	1.37259e-05	ENSG00000115604	protein_coding	pDC vs other cells single cell upregulation significant results
CENPF	4.93112e-10	1.85711	0.311	0.195	1.37573e-05	ENSG00000117724	protein_coding	pDC vs other cells single cell upregulation significant results
GNAS	7.31682e-10	0.969745	0.578	0.407	2.04132e-05	ENSG00000087460	protein_coding	pDC vs other cells single cell upregulation significant results
SULF2	7.69609e-10	2.12618	0.207	0.052	2.14713e-05	ENSG00000196562	protein_coding	pDC vs other cells single cell upregulation significant results
TUBB	1.02056e-09	1.05348	0.422	0.367	2.84726e-05	ENSG00000224156	protein_coding	pDC vs other cells single cell upregulation significant results
TUBB	1.02056e-09	1.05348	0.422	0.367	2.84726e-05	ENSG00000235067	protein_coding	pDC vs other cells single cell upregulation significant results
TUBB	1.02056e-09	1.05348	0.422	0.367	2.84726e-05	ENSG00000232421	protein_coding	pDC vs other cells single cell upregulation significant results
TUBB	1.02056e-09	1.05348	0.422	0.367	2.84726e-05	ENSG00000227739	protein_coding	pDC vs other cells single cell upregulation significant results
TUBB	1.02056e-09	1.05348	0.422	0.367	2.84726e-05	ENSG00000229684	protein_coding	pDC vs other cells single cell upregulation significant results
TUBB	1.02056e-09	1.05348	0.422	0.367	2.84726e-05	ENSG00000232575	protein_coding	pDC vs other cells single cell upregulation significant results
TUBB	1.02056e-09	1.05348	0.422	0.367	2.84726e-05	ENSG00000183311	protein_coding	pDC vs other cells single cell upregulation significant results
TUBB	1.02056e-09	1.05348	0.422	0.367	2.84726e-05	ENSG00000196230	protein_coding	pDC vs other cells single cell upregulation significant results
HMGB2	1.39021e-09	0.962627	0.578	0.629	3.87856e-05	ENSG00000164104	protein_coding	pDC vs other cells single cell upregulation significant results
SPCS1	1.49308e-09	1.28042	0.37	0.256	4.16554e-05	ENSG00000114902	protein_coding	pDC vs other cells single cell upregulation significant results
CSF2RB	1.62563e-09	2.52828	0.163	0.031	4.53534e-05	ENSG00000100368	protein_coding	pDC vs other cells single cell upregulation significant results
DPYSL2	2.03123e-09	1.57635	0.333	0.178	5.66692e-05	ENSG00000092964	protein_coding	pDC vs other cells single cell upregulation significant results
CYBB	2.15371e-09	0.980515	0.467	0.257	6.00863e-05	ENSG00000165168	protein_coding	pDC vs other cells single cell upregulation significant results
CALM2	2.29071e-09	0.706866	0.681	0.679	6.39084e-05	ENSG00000143933	protein_coding	pDC vs other cells single cell upregulation significant results
RAP1GAP2	2.44963e-09	2.57811	0.163	0.037	6.83424e-05	ENSG00000132359	protein_coding	pDC vs other cells single cell upregulation significant results
CXXC5	2.84591e-09	1.725	0.296	0.127	7.93981e-05	ENSG00000171604	protein_coding	pDC vs other cells single cell upregulation significant results
STRBP	3.19991e-09	1.78096	0.304	0.132	8.92742e-05	ENSG00000165209	protein_coding	pDC vs other cells single cell upregulation significant results
MZB1	3.27793e-09	1.48983	0.2	0.049	9.14509e-05	ENSG00000170476	protein_coding	pDC vs other cells single cell upregulation significant results
SLC38A1	3.85293e-09	1.20147	0.474	0.245	0.000107493	ENSG00000111371	protein_coding	pDC vs other cells single cell upregulation significant results
PTBP3	4.30712e-09	0.932125	0.415	0.354	0.000120164	ENSG00000119314	protein_coding	pDC vs other cells single cell upregulation significant results
TRAF4	5.05342e-09	3.00223	0.126	0.02	0.000140985	ENSG00000076604	protein_coding	pDC vs other cells single cell upregulation significant results
CUX2	5.07274e-09	6.15845	0.052	0.001	0.000141524	ENSG00000111249	protein_coding	pDC vs other cells single cell upregulation significant results
SHANK1	5.08089e-09	3.66104	0.096	0.012	0.000141752	ENSG00000161681	protein_coding	pDC vs other cells single cell upregulation significant results
DCK	5.18482e-09	1.89852	0.259	0.104	0.000144651	ENSG00000156136	protein_coding	pDC vs other cells single cell upregulation significant results
ADA	5.59365e-09	2.1111	0.185	0.06	0.000156057	ENSG00000196839	protein_coding	pDC vs other cells single cell upregulation significant results
NUCKS1	6.81614e-09	0.900491	0.637	0.489	0.000190164	ENSG00000069275	protein_coding	pDC vs other cells single cell upregulation significant results
SELENOS	6.91817e-09	1.59075	0.267	0.155	0.00019301	ENSG00000131871	protein_coding	pDC vs other cells single cell upregulation significant results
PLD4	6.92305e-09	2.26922	0.2	0.056	0.000193146	ENSG00000166428	protein_coding	pDC vs other cells single cell upregulation significant results
HMGB1	7.30906e-09	0.902129	0.852	0.793	0.000203915	ENSG00000189403	protein_coding	pDC vs other cells single cell upregulation significant results
PAXX	7.65349e-09	2.29104	0.178	0.064	0.000213525	ENSG00000310560	protein_coding	pDC vs other cells single cell upregulation significant results
MYO1E	8.45141e-09	3.80984	0.089	0.009	0.000235786	ENSG00000157483	protein_coding	pDC vs other cells single cell upregulation significant results
PROC	9.57656e-09	6.66978	0.044	0.001	0.000267177	ENSG00000115718	protein_coding	pDC vs other cells single cell upregulation significant results
MDFIC	1.27338e-08	1.6778	0.289	0.106	0.000355259	ENSG00000135272	protein_coding	pDC vs other cells single cell upregulation significant results
ANP32A	1.54504e-08	0.781548	0.356	0.356	0.00043105	ENSG00000140350	protein_coding	pDC vs other cells single cell upregulation significant results
CPED1	1.73519e-08	3.09028	0.119	0.019	0.000484102	ENSG00000106034	protein_coding	pDC vs other cells single cell upregulation significant results
HS3ST3B1	1.99091e-08	3.43699	0.104	0.016	0.000555444	ENSG00000125430	protein_coding	pDC vs other cells single cell upregulation significant results
AHNAK2	2.01902e-08	4.31132	0.074	0.005	0.000563286	ENSG00000185567	protein_coding	pDC vs other cells single cell upregulation significant results
KRT5	2.21751e-08	8.67179	0.03	0	0.000618663	ENSG00000186081	protein_coding	pDC vs other cells single cell upregulation significant results
EIF4G2	2.45426e-08	0.736969	0.563	0.486	0.000684713	ENSG00000110321	protein_coding	pDC vs other cells single cell upregulation significant results
MOB1A	2.69586e-08	0.94437	0.519	0.372	0.000752118	ENSG00000114978	protein_coding	pDC vs other cells single cell upregulation significant results
RUFY3	2.75618e-08	2.04058	0.237	0.083	0.000768946	ENSG00000018189	protein_coding	pDC vs other cells single cell upregulation significant results
HMMR	2.7879e-08	2.38149	0.17	0.066	0.000777797	ENSG00000072571	protein_coding	pDC vs other cells single cell upregulation significant results
SLC20A1	3.02224e-08	1.90652	0.207	0.091	0.000843174	ENSG00000144136	protein_coding	pDC vs other cells single cell upregulation significant results
AFF3	3.20297e-08	2.24578	0.222	0.063	0.000893596	ENSG00000144218	protein_coding	pDC vs other cells single cell upregulation significant results
CYSLTR1	3.32069e-08	1.9849	0.185	0.079	0.000926438	ENSG00000173198	protein_coding	pDC vs other cells single cell upregulation significant results
SELL	3.44901e-08	1.28906	0.511	0.297	0.000962239	ENSG00000188404	protein_coding	pDC vs other cells single cell upregulation significant results
NIN	3.52273e-08	1.07877	0.422	0.301	0.000982806	ENSG00000100503	protein_coding	pDC vs other cells single cell upregulation significant results
SETBP1	3.78265e-08	2.66455	0.111	0.015	0.00105532	ENSG00000152217	protein_coding	pDC vs other cells single cell upregulation significant results
EPHA2	5.27832e-08	6.66756	0.037	0	0.0014726	ENSG00000142627	protein_coding	pDC vs other cells single cell upregulation significant results
DDIT4	5.36383e-08	1.30977	0.348	0.152	0.00149645	ENSG00000168209	protein_coding	pDC vs other cells single cell upregulation significant results
ARL6IP1	5.78414e-08	1.14371	0.452	0.344	0.00161372	ENSG00000170540	protein_coding	pDC vs other cells single cell upregulation significant results
SLC41A2	5.94989e-08	4.33759	0.067	0.006	0.00165996	ENSG00000136052	protein_coding	pDC vs other cells single cell upregulation significant results
HMGN1	6.32469e-08	0.742897	0.578	0.494	0.00176453	ENSG00000205581	protein_coding	pDC vs other cells single cell upregulation significant results
PHEX	6.39544e-08	5.88674	0.044	0.001	0.00178426	ENSG00000102174	protein_coding	pDC vs other cells single cell upregulation significant results
PRKCB	6.42665e-08	1.30357	0.333	0.195	0.00179297	ENSG00000166501	protein_coding	pDC vs other cells single cell upregulation significant results
CDYL	7.01898e-08	1.80295	0.244	0.097	0.00195822	ENSG00000153046	protein_coding	pDC vs other cells single cell upregulation significant results
HNRNPA2B1	8.41576e-08	0.603609	0.748	0.746	0.00234791	ENSG00000122566	protein_coding	pDC vs other cells single cell upregulation significant results
VEGFB	8.45058e-08	3.05583	0.119	0.024	0.00235763	ENSG00000173511	protein_coding	pDC vs other cells single cell upregulation significant results
TSPAN13	8.64791e-08	2.5081	0.141	0.034	0.00241268	ENSG00000106537	protein_coding	pDC vs other cells single cell upregulation significant results
RUBCNL	9.40213e-08	4.02256	0.074	0.006	0.0026231	ENSG00000102445	protein_coding	pDC vs other cells single cell upregulation significant results
MTMR1	9.7049e-08	2.81302	0.126	0.026	0.00270757	ENSG00000063601	protein_coding	pDC vs other cells single cell upregulation significant results
DDX17	1.11051e-07	0.594143	0.563	0.57	0.0030982	ENSG00000100201	protein_coding	pDC vs other cells single cell upregulation significant results
C11orf58	1.26355e-07	0.650353	0.6	0.527	0.00352517	ENSG00000110696	protein_coding	pDC vs other cells single cell upregulation significant results
PPM1J	1.29341e-07	6.06792	0.044	0.001	0.00360848	ENSG00000155367	protein_coding	pDC vs other cells single cell upregulation significant results
TATDN3	1.39313e-07	2.38991	0.156	0.044	0.00388669	ENSG00000203705	protein_coding	pDC vs other cells single cell upregulation significant results
SKAP2	1.39556e-07	1.21968	0.37	0.238	0.00389346	ENSG00000005020	protein_coding	pDC vs other cells single cell upregulation significant results
ABHD15	1.69412e-07	3.116	0.111	0.018	0.00472642	ENSG00000168792	protein_coding	pDC vs other cells single cell upregulation significant results
SASH3	1.81947e-07	1.51489	0.222	0.073	0.00507615	ENSG00000122122	protein_coding	pDC vs other cells single cell upregulation significant results
FCRLA	1.83081e-07	3.76155	0.059	0.004	0.00510778	ENSG00000132185	protein_coding	pDC vs other cells single cell upregulation significant results
MKI67	2.07681e-07	1.51143	0.311	0.169	0.00579409	ENSG00000148773	protein_coding	pDC vs other cells single cell upregulation significant results
CPNE3	2.07823e-07	1.42323	0.319	0.178	0.00579806	ENSG00000085719	protein_coding	pDC vs other cells single cell upregulation significant results
SSR4	2.55514e-07	0.69366	0.489	0.451	0.00712858	ENSG00000180879	protein_coding	pDC vs other cells single cell upregulation significant results
SMIM5	2.60883e-07	4.39349	0.059	0.004	0.00727836	ENSG00000204323	protein_coding	pDC vs other cells single cell upregulation significant results
CMKLR1	2.9713e-07	3.67188	0.059	0.005	0.00828962	ENSG00000174600	protein_coding	pDC vs other cells single cell upregulation significant results
DAB2	3.0806e-07	2.38237	0.148	0.04	0.00859458	ENSG00000153071	protein_coding	pDC vs other cells single cell upregulation significant results
CCDC69	3.22599e-07	1.35132	0.319	0.157	0.0090002	ENSG00000198624	protein_coding	pDC vs other cells single cell upregulation significant results
GAS6	3.41714e-07	2.93391	0.104	0.017	0.00953347	ENSG00000183087	protein_coding	pDC vs other cells single cell upregulation significant results
SNX9	3.46372e-07	2.52984	0.141	0.038	0.00966343	ENSG00000130340	protein_coding	pDC vs other cells single cell upregulation significant results
SRSF3	3.56632e-07	0.663101	0.556	0.551	0.00994967	ENSG00000112081	protein_coding	pDC vs other cells single cell upregulation significant results

### Sheet: Gene-Set Burden Legend
Column	Description
Source	Model or data source used for the estimate
Parameter	Regression coefficient or model parameter name
Estimate	Estimated effect size (coefficient estimate)
Std. Error	Standard error of the estimate
z value	z-statistic (Estimate / Std. Error)
Pr(>|z|)	P-value for statistical significance of the z-test

### Sheet: Supplementary Table 17
Source	Parameter	Estimate	Std. Error	z value	Pr(>|z|)
B vs other cells single cell downregulation significant results logistic summary	Intercept	-6.51175	0.0994441	-65.4816	0
B vs other cells single cell downregulation significant results logistic summary	Burden PRS	0.120346	0.0593667	2.02717	0.0426454
B vs other cells single cell downregulation significant results logistic summary	Exome Burden PRS	0.144866	0.0838744	1.72718	0.0841347
B vs other cells single cell downregulation significant results logistic summary	Sex	-0.126791	0.124618	-1.01744	0.308945
B vs other cells single cell downregulation significant results logistic summary	Age	0.394507	0.0692782	5.69453	1.23713e-08
B vs other cells single cell downregulation significant results logistic summary	PC1	-0.0532832	0.091544	-0.58205	0.560533
B vs other cells single cell downregulation significant results logistic summary	PC2	-0.151564	0.0707046	-2.14362	0.0320635
B vs other cells single cell downregulation significant results logistic summary	PC3	0.0323024	0.0515199	0.626988	0.530667
B vs other cells single cell downregulation significant results logistic summary	PC4	-0.0257991	0.058672	-0.439718	0.660142
B vs other cells single cell downregulation significant results logistic summary	PC5	-0.0566982	0.0635808	-0.891751	0.372526
B vs other cells single cell downregulation significant results logistic summary	PC6	0.157743	0.0649771	2.42768	0.0151958
B vs other cells single cell downregulation significant results logistic summary	PC7	-0.0931128	0.0618934	-1.50441	0.132477
B vs other cells single cell downregulation significant results logistic summary	PC8	0.000958219	0.0620396	0.0154453	0.987677
B vs other cells single cell downregulation significant results logistic summary	PC9	-0.0231197	0.0624607	-0.370147	0.711273
B vs other cells single cell downregulation significant results logistic summary	PC10	0.0427412	0.0614255	0.695821	0.486541
B vs other cells single cell malignant samples downregulation significant results logistic summary	Intercept	-6.50732	0.0992908	-65.538	0
B vs other cells single cell malignant samples downregulation significant results logistic summary	Burden PRS	0.0725564	0.05932	1.22314	0.221279
B vs other cells single cell malignant samples downregulation significant results logistic summary	Exome Burden PRS	0.156767	0.0842458	1.86083	0.0627684
B vs other cells single cell malignant samples downregulation significant results logistic summary	Sex	-0.126386	0.124621	-1.01416	0.310505
B vs other cells single cell malignant samples downregulation significant results logistic summary	Age	0.393996	0.069276	5.68734	1.2903e-08
B vs other cells single cell malignant samples downregulation significant results logistic summary	PC1	-0.0571767	0.0919902	-0.621552	0.534237
B vs other cells single cell malignant samples downregulation significant results logistic summary	PC2	-0.151934	0.0707149	-2.14854	0.0316707
B vs other cells single cell malignant samples downregulation significant results logistic summary	PC3	0.0295735	0.0515388	0.573809	0.566097
B vs other cells single cell malignant samples downregulation significant results logistic summary	PC4	-0.0248496	0.0586369	-0.423788	0.67172
B vs other cells single cell malignant samples downregulation significant results logistic summary	PC5	-0.0554813	0.0636026	-0.872311	0.383039
B vs other cells single cell malignant samples downregulation significant results logistic summary	PC6	0.157584	0.0649649	2.42567	0.01528
B vs other cells single cell malignant samples downregulation significant results logistic summary	PC7	-0.0928819	0.0619063	-1.50036	0.133521
B vs other cells single cell malignant samples downregulation significant results logistic summary	PC8	0.000842204	0.0620435	0.0135744	0.98917
B vs other cells single cell malignant samples downregulation significant results logistic summary	PC9	-0.0228234	0.0624857	-0.365258	0.714919
B vs other cells single cell malignant samples downregulation significant results logistic summary	PC10	0.042325	0.0614208	0.6891	0.490761
B vs other cells single cell malignant samples significant results logistic summary	Intercept	-6.50481	0.0991961	-65.5752	0
B vs other cells single cell malignant samples significant results logistic summary	Burden PRS	0.0251899	0.0608312	0.414095	0.678804
B vs other cells single cell malignant samples significant results logistic summary	Exome Burden PRS	0.158681	0.0843893	1.88034	0.0600616
B vs other cells single cell malignant samples significant results logistic summary	Sex	-0.126693	0.124618	-1.01664	0.309322
B vs other cells single cell malignant samples significant results logistic summary	Age	0.394257	0.0692739	5.69127	1.26096e-08
B vs other cells single cell malignant samples significant results logistic summary	PC1	-0.0584856	0.0921807	-0.634467	0.525776
B vs other cells single cell malignant samples significant results logistic summary	PC2	-0.151855	0.070711	-2.14755	0.0317498
B vs other cells single cell malignant samples significant results logistic summary	PC3	0.0296402	0.0515531	0.574946	0.565328
B vs other cells single cell malignant samples significant results logistic summary	PC4	-0.0242436	0.0586363	-0.413458	0.679271
B vs other cells single cell malignant samples significant results logistic summary	PC5	-0.0548796	0.0635987	-0.862905	0.38819
B vs other cells single cell malignant samples significant results logistic summary	PC6	0.157909	0.0649963	2.42951	0.0151192
B vs other cells single cell malignant samples significant results logistic summary	PC7	-0.0928986	0.0619045	-1.50068	0.133439
B vs other cells single cell malignant samples significant results logistic summary	PC8	0.000871267	0.0620387	0.0140439	0.988795
B vs other cells single cell malignant samples significant results logistic summary	PC9	-0.0224674	0.0624925	-0.359521	0.719205
B vs other cells single cell malignant samples significant results logistic summary	PC10	0.0422437	0.0614174	0.687812	0.491571
B vs other cells single cell malignant samples upregulation significant results logistic summary	Intercept	-6.50574	0.0992365	-65.558	0
B vs other cells single cell malignant samples upregulation significant results logistic summary	Burden PRS	-0.0505717	0.0629671	-0.803146	0.42189
B vs other cells single cell malignant samples upregulation significant results logistic summary	Exome Burden PRS	0.161362	0.0832016	1.93942	0.0524507
B vs other cells single cell malignant samples upregulation significant results logistic summary	Sex	-0.126564	0.124623	-1.01558	0.309832
B vs other cells single cell malignant samples upregulation significant results logistic summary	Age	0.393925	0.0692693	5.68686	1.29396e-08
B vs other cells single cell malignant samples upregulation significant results logistic summary	PC1	-0.0568742	0.0912184	-0.623495	0.532959
B vs other cells single cell malignant samples upregulation significant results logistic summary	PC2	-0.152108	0.0707109	-2.15112	0.0314667
B vs other cells single cell malignant samples upregulation significant results logistic summary	PC3	0.0311118	0.0515364	0.603686	0.546052
B vs other cells single cell malignant samples upregulation significant results logistic summary	PC4	-0.0240327	0.0586271	-0.409924	0.681862
B vs other cells single cell malignant samples upregulation significant results logistic summary	PC5	-0.0551322	0.0636471	-0.866217	0.386371
B vs other cells single cell malignant samples upregulation significant results logistic summary	PC6	0.157689	0.0649704	2.42709	0.0152204
B vs other cells single cell malignant samples upregulation significant results logistic summary	PC7	-0.0930174	0.0618879	-1.503	0.132839
B vs other cells single cell malignant samples upregulation significant results logistic summary	PC8	0.000568332	0.0620294	0.0091623	0.99269
B vs other cells single cell malignant samples upregulation significant results logistic summary	PC9	-0.0227049	0.0624692	-0.363458	0.716263
B vs other cells single cell malignant samples upregulation significant results logistic summary	PC10	0.0423015	0.0614102	0.688834	0.490928
B vs other cells single cell significant results logistic summary	Intercept	-6.5109	0.0994007	-65.5016	0
B vs other cells single cell significant results logistic summary	Burden PRS	0.115323	0.0598666	1.92633	0.0540628
B vs other cells single cell significant results logistic summary	Exome Burden PRS	0.142241	0.0846742	1.67986	0.0929842
B vs other cells single cell significant results logistic summary	Sex	-0.127134	0.124611	-1.02025	0.307611
B vs other cells single cell significant results logistic summary	Age	0.395037	0.0692763	5.70233	1.18178e-08
B vs other cells single cell significant results logistic summary	PC1	-0.053073	0.0921552	-0.575909	0.564677
B vs other cells single cell significant results logistic summary	PC2	-0.150628	0.0707206	-2.1299	0.0331798
B vs other cells single cell significant results logistic summary	PC3	0.0305521	0.0515276	0.592928	0.553229
B vs other cells single cell significant results logistic summary	PC4	-0.0253503	0.0586658	-0.432114	0.665659
B vs other cells single cell significant results logistic summary	PC5	-0.0563656	0.0635366	-0.887136	0.375006
B vs other cells single cell significant results logistic summary	PC6	0.157978	0.0649914	2.43076	0.0150673
B vs other cells single cell significant results logistic summary	PC7	-0.0937573	0.0619001	-1.51465	0.12986
B vs other cells single cell significant results logistic summary	PC8	0.000841427	0.0620366	0.0135634	0.989178
B vs other cells single cell significant results logistic summary	PC9	-0.0228782	0.0624714	-0.366218	0.714202
B vs other cells single cell significant results logistic summary	PC10	0.0428091	0.061419	0.697001	0.485802
B vs other cells single cell upregulation significant results logistic summary	Intercept	-6.50491	0.0991958	-65.5764	0
B vs other cells single cell upregulation significant results logistic summary	Burden PRS	0.031977	0.0604784	0.528733	0.596991
B vs other cells single cell upregulation significant results logistic summary	Exome Burden PRS	0.157292	0.084356	1.86462	0.0622343
B vs other cells single cell upregulation significant results logistic summary	Sex	-0.126842	0.124616	-1.01786	0.308746
B vs other cells single cell upregulation significant results logistic summary	Age	0.394478	0.0692726	5.69457	1.23682e-08
B vs other cells single cell upregulation significant results logistic summary	PC1	-0.0578072	0.092123	-0.6275	0.530331
B vs other cells single cell upregulation significant results logistic summary	PC2	-0.15147	0.0707201	-2.14183	0.0322072
B vs other cells single cell upregulation significant results logistic summary	PC3	0.029541	0.0515522	0.57303	0.566624
B vs other cells single cell upregulation significant results logistic summary	PC4	-0.0240367	0.0586337	-0.409946	0.681846
B vs other cells single cell upregulation significant results logistic summary	PC5	-0.0548497	0.0635905	-0.862545	0.388388
B vs other cells single cell upregulation significant results logistic summary	PC6	0.158019	0.0650008	2.43102	0.0150562
B vs other cells single cell upregulation significant results logistic summary	PC7	-0.0932206	0.0619028	-1.50592	0.132088
B vs other cells single cell upregulation significant results logistic summary	PC8	0.000749154	0.0620335	0.0120766	0.990365
B vs other cells single cell upregulation significant results logistic summary	PC9	-0.0224061	0.0624876	-0.358569	0.719918
B vs other cells single cell upregulation significant results logistic summary	PC10	0.0423202	0.061413	0.689109	0.490755
CTL vs other cells single cell downregulation significant results logistic summary	Intercept	-6.50895	0.0993455	-65.5183	0
CTL vs other cells single cell downregulation significant results logistic summary	Burden PRS	0.0970272	0.0602064	1.61158	0.107054
CTL vs other cells single cell downregulation significant results logistic summary	Exome Burden PRS	0.152682	0.0850341	1.79554	0.0725673
CTL vs other cells single cell downregulation significant results logistic summary	Sex	-0.127215	0.124617	-1.02085	0.307325
CTL vs other cells single cell downregulation significant results logistic summary	Age	0.394474	0.0692652	5.69512	1.23283e-08
CTL vs other cells single cell downregulation significant results logistic summary	PC1	-0.0609676	0.0926303	-0.658182	0.510421
CTL vs other cells single cell downregulation significant results logistic summary	PC2	-0.152361	0.0707032	-2.15494	0.0311669
CTL vs other cells single cell downregulation significant results logistic summary	PC3	0.0295491	0.0515611	0.573089	0.566585
CTL vs other cells single cell downregulation significant results logistic summary	PC4	-0.0258475	0.058671	-0.440551	0.659538
CTL vs other cells single cell downregulation significant results logistic summary	PC5	-0.0557539	0.0635896	-0.876776	0.380608
CTL vs other cells single cell downregulation significant results logistic summary	PC6	0.158262	0.0650288	2.43373	0.0149442
CTL vs other cells single cell downregulation significant results logistic summary	PC7	-0.0924287	0.0619062	-1.49304	0.135426
CTL vs other cells single cell downregulation significant results logistic summary	PC8	0.00106051	0.0620316	0.0170963	0.98636
CTL vs other cells single cell downregulation significant results logistic summary	PC9	-0.0223185	0.0624913	-0.357146	0.720983
CTL vs other cells single cell downregulation significant results logistic summary	PC10	0.0422155	0.0614136	0.687396	0.491833
CTL vs other cells single cell malignant samples downregulation significant results logistic summary	Intercept	-6.51717	0.0996402	-65.407	0
CTL vs other cells single cell malignant samples downregulation significant results logistic summary	Burden PRS	0.15061	0.0560169	2.68864	0.00717431
CTL vs other cells single cell malignant samples downregulation significant results logistic summary	Exome Burden PRS	0.151054	0.0837957	1.80264	0.0714445
CTL vs other cells single cell malignant samples downregulation significant results logistic summary	Sex	-0.125617	0.124624	-1.00796	0.313472
CTL vs other cells single cell malignant samples downregulation significant results logistic summary	Age	0.39461	0.0693179	5.69275	1.25009e-08
CTL vs other cells single cell malignant samples downregulation significant results logistic summary	PC1	-0.0534065	0.0915984	-0.58305	0.559859
CTL vs other cells single cell malignant samples downregulation significant results logistic summary	PC2	-0.150959	0.0706929	-2.13541	0.0327272
CTL vs other cells single cell malignant samples downregulation significant results logistic summary	PC3	0.0280741	0.0515321	0.544789	0.585899
CTL vs other cells single cell malignant samples downregulation significant results logistic summary	PC4	-0.0238951	0.0586269	-0.407579	0.683583
CTL vs other cells single cell malignant samples downregulation significant results logistic summary	PC5	-0.056193	0.0635257	-0.884571	0.376388
CTL vs other cells single cell malignant samples downregulation significant results logistic summary	PC6	0.157564	0.0649589	2.4256	0.0152831
CTL vs other cells single cell malignant samples downregulation significant results logistic summary	PC7	-0.0925698	0.0618525	-1.49662	0.134492
CTL vs other cells single cell malignant samples downregulation significant results logistic summary	PC8	0.00121616	0.0620412	0.0196025	0.98436
CTL vs other cells single cell malignant samples downregulation significant results logistic summary	PC9	-0.0233882	0.0624535	-0.37449	0.70804
CTL vs other cells single cell malignant samples downregulation significant results logistic summary	PC10	0.0425145	0.0614049	0.692362	0.48871
CTL vs other cells single cell malignant samples significant results logistic summary	Intercept	-6.50599	0.0992418	-65.557	0
CTL vs other cells single cell malignant samples significant results logistic summary	Burden PRS	0.0521101	0.0601992	0.865628	0.386694
CTL vs other cells single cell malignant samples significant results logistic summary	Exome Burden PRS	0.156329	0.0842789	1.8549	0.0636099
CTL vs other cells single cell malignant samples significant results logistic summary	Sex	-0.126516	0.124619	-1.01522	0.310002
CTL vs other cells single cell malignant samples significant results logistic summary	Age	0.394566	0.069283	5.69499	1.23381e-08
CTL vs other cells single cell malignant samples significant results logistic summary	PC1	-0.0547521	0.0921457	-0.594191	0.552384
CTL vs other cells single cell malignant samples significant results logistic summary	PC2	-0.151626	0.0707052	-2.14448	0.0319946
CTL vs other cells single cell malignant samples significant results logistic summary	PC3	0.0291727	0.05155	0.565912	0.571454
CTL vs other cells single cell malignant samples significant results logistic summary	PC4	-0.0241605	0.0586315	-0.412074	0.680285
CTL vs other cells single cell malignant samples significant results logistic summary	PC5	-0.0555613	0.0636058	-0.873525	0.382377
CTL vs other cells single cell malignant samples significant results logistic summary	PC6	0.158108	0.0649837	2.43304	0.0149727
CTL vs other cells single cell malignant samples significant results logistic summary	PC7	-0.0928391	0.0618839	-1.50021	0.133559
CTL vs other cells single cell malignant samples significant results logistic summary	PC8	0.000913337	0.0620399	0.0147218	0.988254
CTL vs other cells single cell malignant samples significant results logistic summary	PC9	-0.0227845	0.0624743	-0.364703	0.715333
CTL vs other cells single cell malignant samples significant results logistic summary	PC10	0.0423653	0.0614187	0.689778	0.490334
CTL vs other cells single cell malignant samples upregulation significant results logistic summary	Intercept	-6.50864	0.0993541	-65.5095	0
CTL vs other cells single cell malignant samples upregulation significant results logistic summary	Burden PRS	-0.0930631	0.0652462	-1.42634	0.153771
CTL vs other cells single cell malignant samples upregulation significant results logistic summary	Exome Burden PRS	0.163811	0.0835029	1.96174	0.0497929
CTL vs other cells single cell malignant samples upregulation significant results logistic summary	Sex	-0.126581	0.124622	-1.01572	0.309761
CTL vs other cells single cell malignant samples upregulation significant results logistic summary	Age	0.393656	0.0692743	5.68257	1.32684e-08
CTL vs other cells single cell malignant samples upregulation significant results logistic summary	PC1	-0.0639974	0.0915047	-0.69939	0.484309
CTL vs other cells single cell malignant samples upregulation significant results logistic summary	PC2	-0.152056	0.0707116	-2.15036	0.0315264
CTL vs other cells single cell malignant samples upregulation significant results logistic summary	PC3	0.031192	0.0515324	0.605289	0.544987
CTL vs other cells single cell malignant samples upregulation significant results logistic summary	PC4	-0.0236911	0.058631	-0.404071	0.68616
CTL vs other cells single cell malignant samples upregulation significant results logistic summary	PC5	-0.0537905	0.0635987	-0.845781	0.397675
CTL vs other cells single cell malignant samples upregulation significant results logistic summary	PC6	0.15728	0.0650104	2.4193	0.0155505
CTL vs other cells single cell malignant samples upregulation significant results logistic summary	PC7	-0.0929796	0.0619066	-1.50193	0.133114
CTL vs other cells single cell malignant samples upregulation significant results logistic summary	PC8	0.000639424	0.0620258	0.010309	0.991775
CTL vs other cells single cell malignant samples upregulation significant results logistic summary	PC9	-0.0222178	0.0625008	-0.355481	0.722229
CTL vs other cells single cell malignant samples upregulation significant results logistic summary	PC10	0.0421345	0.0613994	0.686237	0.492564
CTL vs other cells single cell significant results logistic summary	Intercept	-6.50622	0.0992456	-65.5568	0
CTL vs other cells single cell significant results logistic summary	Burden PRS	0.0629696	0.0611856	1.02916	0.303406
CTL vs other cells single cell significant results logistic summary	Exome Burden PRS	0.152206	0.0849767	1.79115	0.0732687
CTL vs other cells single cell significant results logistic summary	Sex	-0.127139	0.124617	-1.02024	0.307615
CTL vs other cells single cell significant results logistic summary	Age	0.394704	0.0692743	5.6977	1.21432e-08
CTL vs other cells single cell significant results logistic summary	PC1	-0.0600366	0.0924662	-0.649281	0.516157
CTL vs other cells single cell significant results logistic summary	PC2	-0.151445	0.0707289	-2.14121	0.0322575
CTL vs other cells single cell significant results logistic summary	PC3	0.0299368	0.0515412	0.580833	0.561353
CTL vs other cells single cell significant results logistic summary	PC4	-0.0252345	0.0586674	-0.430129	0.667102
CTL vs other cells single cell significant results logistic summary	PC5	-0.0556161	0.0635937	-0.874553	0.381817
CTL vs other cells single cell significant results logistic summary	PC6	0.158147	0.0650109	2.43262	0.01499
CTL vs other cells single cell significant results logistic summary	PC7	-0.0929886	0.0618985	-1.50228	0.133026
CTL vs other cells single cell significant results logistic summary	PC8	0.000995651	0.0620281	0.0160516	0.987193
CTL vs other cells single cell significant results logistic summary	PC9	-0.0222545	0.0624984	-0.356081	0.72178
CTL vs other cells single cell significant results logistic summary	PC10	0.0423017	0.0614189	0.68874	0.490987
CTL vs other cells single cell upregulation significant results logistic summary	Intercept	-6.50466	0.0991925	-65.5761	0
CTL vs other cells single cell upregulation significant results logistic summary	Burden PRS	-0.0187847	0.0617981	-0.303969	0.761152
CTL vs other cells single cell upregulation significant results logistic summary	Exome Burden PRS	0.161902	0.0841338	1.92434	0.0543125
CTL vs other cells single cell upregulation significant results logistic summary	Sex	-0.126649	0.124621	-1.01628	0.309498
CTL vs other cells single cell upregulation significant results logistic summary	Age	0.394042	0.0692721	5.68832	1.28294e-08
CTL vs other cells single cell upregulation significant results logistic summary	PC1	-0.0581016	0.0918341	-0.632681	0.526942
CTL vs other cells single cell upregulation significant results logistic summary	PC2	-0.152231	0.0707078	-2.15295	0.0313223
CTL vs other cells single cell upregulation significant results logistic summary	PC3	0.0300708	0.0515388	0.58346	0.559584
CTL vs other cells single cell upregulation significant results logistic summary	PC4	-0.0238832	0.0586298	-0.407356	0.683747
CTL vs other cells single cell upregulation significant results logistic summary	PC5	-0.0546525	0.0636199	-0.859047	0.390314
CTL vs other cells single cell upregulation significant results logistic summary	PC6	0.157889	0.0649961	2.4292	0.015132
CTL vs other cells single cell upregulation significant results logistic summary	PC7	-0.0927971	0.0619015	-1.49911	0.133846
CTL vs other cells single cell upregulation significant results logistic summary	PC8	0.000749122	0.0620369	0.0120754	0.990365
CTL vs other cells single cell upregulation significant results logistic summary	PC9	-0.0225131	0.0624832	-0.360307	0.718618
CTL vs other cells single cell upregulation significant results logistic summary	PC10	0.0422152	0.0614123	0.687405	0.491827
GMP like vs other cells single cell downregulation significant results logistic summary	Intercept	-6.50483	0.0992006	-65.5725	0
GMP like vs other cells single cell downregulation significant results logistic summary	Burden PRS	-0.0249597	0.0618019	-0.403866	0.686311
GMP like vs other cells single cell downregulation significant results logistic summary	Exome Burden PRS	0.161597	0.0837872	1.92866	0.0537735
GMP like vs other cells single cell downregulation significant results logistic summary	Sex	-0.126591	0.124621	-1.0158	0.309723
GMP like vs other cells single cell downregulation significant results logistic summary	Age	0.39403	0.0692713	5.68822	1.28371e-08
GMP like vs other cells single cell downregulation significant results logistic summary	PC1	-0.0593828	0.0916975	-0.647594	0.517247
GMP like vs other cells single cell downregulation significant results logistic summary	PC2	-0.152154	0.0707031	-2.15201	0.0313968
GMP like vs other cells single cell downregulation significant results logistic summary	PC3	0.0307432	0.0515578	0.596287	0.550983
GMP like vs other cells single cell downregulation significant results logistic summary	PC4	-0.0238361	0.0586322	-0.406535	0.684349
GMP like vs other cells single cell downregulation significant results logistic summary	PC5	-0.0551745	0.0636394	-0.866987	0.385949
GMP like vs other cells single cell downregulation significant results logistic summary	PC6	0.157865	0.0649954	2.42887	0.015146
GMP like vs other cells single cell downregulation significant results logistic summary	PC7	-0.092839	0.0618973	-1.49989	0.133644
GMP like vs other cells single cell downregulation significant results logistic summary	PC8	0.000785796	0.062034	0.0126672	0.989893
GMP like vs other cells single cell downregulation significant results logistic summary	PC9	-0.022482	0.0624842	-0.359802	0.718995
GMP like vs other cells single cell downregulation significant results logistic summary	PC10	0.042322	0.0614142	0.689124	0.490745
GMP like vs other cells single cell malignant samples downregulation significant results logistic summary	Intercept	-6.50812	0.0993191	-65.5274	0
GMP like vs other cells single cell malignant samples downregulation significant results logistic summary	Burden PRS	0.0841268	0.0595278	1.41324	0.157586
GMP like vs other cells single cell malignant samples downregulation significant results logistic summary	Exome Burden PRS	0.153407	0.0852405	1.7997	0.0719077
GMP like vs other cells single cell malignant samples downregulation significant results logistic summary	Sex	-0.126615	0.124621	-1.01601	0.309626
GMP like vs other cells single cell malignant samples downregulation significant results logistic summary	Age	0.394135	0.0692788	5.68911	1.27703e-08
GMP like vs other cells single cell malignant samples downregulation significant results logistic summary	PC1	-0.0568291	0.0929362	-0.611485	0.540878
GMP like vs other cells single cell malignant samples downregulation significant results logistic summary	PC2	-0.150923	0.0707377	-2.13355	0.0328793
GMP like vs other cells single cell malignant samples downregulation significant results logistic summary	PC3	0.0279995	0.0515684	0.542959	0.587158
GMP like vs other cells single cell malignant samples downregulation significant results logistic summary	PC4	-0.0246562	0.0586502	-0.420395	0.674197
GMP like vs other cells single cell malignant samples downregulation significant results logistic summary	PC5	-0.0539073	0.0635285	-0.848553	0.39613
GMP like vs other cells single cell malignant samples downregulation significant results logistic summary	PC6	0.158157	0.0649825	2.43384	0.0149395
GMP like vs other cells single cell malignant samples downregulation significant results logistic summary	PC7	-0.0930579	0.0618933	-1.50352	0.132704
GMP like vs other cells single cell malignant samples downregulation significant results logistic summary	PC8	0.000551741	0.0620512	0.00889169	0.992906
GMP like vs other cells single cell malignant samples downregulation significant results logistic summary	PC9	-0.0223257	0.0625001	-0.35721	0.720934
GMP like vs other cells single cell malignant samples downregulation significant results logistic summary	PC10	0.0419069	0.0614245	0.682252	0.49508
GMP like vs other cells single cell malignant samples significant results logistic summary	Intercept	-6.51687	0.0996201	-65.4172	0
GMP like vs other cells single cell malignant samples significant results logistic summary	Burden PRS	0.159531	0.0591864	2.6954	0.00703039
GMP like vs other cells single cell malignant samples significant results logistic summary	Exome Burden PRS	0.141791	0.0865317	1.63861	0.101296
GMP like vs other cells single cell malignant samples significant results logistic summary	Sex	-0.127592	0.124612	-1.02391	0.305876
GMP like vs other cells single cell malignant samples significant results logistic summary	Age	0.393433	0.0692487	5.68145	1.33554e-08
GMP like vs other cells single cell malignant samples significant results logistic summary	PC1	-0.0552502	0.093759	-0.589279	0.555674
GMP like vs other cells single cell malignant samples significant results logistic summary	PC2	-0.152482	0.0707465	-2.15533	0.0311361
GMP like vs other cells single cell malignant samples significant results logistic summary	PC3	0.0259049	0.0516188	0.50185	0.615773
GMP like vs other cells single cell malignant samples significant results logistic summary	PC4	-0.0280121	0.0586899	-0.47729	0.633155
GMP like vs other cells single cell malignant samples significant results logistic summary	PC5	-0.0545521	0.0635406	-0.858539	0.390595
GMP like vs other cells single cell malignant samples significant results logistic summary	PC6	0.158877	0.0650075	2.44398	0.0145261
GMP like vs other cells single cell malignant samples significant results logistic summary	PC7	-0.0921985	0.0618985	-1.48951	0.136353
GMP like vs other cells single cell malignant samples significant results logistic summary	PC8	-0.000229797	0.062059	-0.00370287	0.997046
GMP like vs other cells single cell malignant samples significant results logistic summary	PC9	-0.0219307	0.0625022	-0.350879	0.725679
GMP like vs other cells single cell malignant samples significant results logistic summary	PC10	0.0417738	0.0614191	0.680144	0.496413
GMP like vs other cells single cell malignant samples upregulation significant results logistic summary	Intercept	-6.51394	0.0995078	-65.4616	0
GMP like vs other cells single cell malignant samples upregulation significant results logistic summary	Burden PRS	0.14113	0.0586272	2.40724	0.0160736
GMP like vs other cells single cell malignant samples upregulation significant results logistic summary	Exome Burden PRS	0.148593	0.0850263	1.74762	0.0805306
GMP like vs other cells single cell malignant samples upregulation significant results logistic summary	Sex	-0.12799	0.124608	-1.02714	0.304353
GMP like vs other cells single cell malignant samples upregulation significant results logistic summary	Age	0.393429	0.0692351	5.68251	1.3273e-08
GMP like vs other cells single cell malignant samples upregulation significant results logistic summary	PC1	-0.0574259	0.0924805	-0.620951	0.534632
GMP like vs other cells single cell malignant samples upregulation significant results logistic summary	PC2	-0.154381	0.0707241	-2.18286	0.0290463
GMP like vs other cells single cell malignant samples upregulation significant results logistic summary	PC3	0.0283166	0.0515897	0.548881	0.583087
GMP like vs other cells single cell malignant samples upregulation significant results logistic summary	PC4	-0.0280028	0.0586798	-0.477215	0.633209
GMP like vs other cells single cell malignant samples upregulation significant results logistic summary	PC5	-0.0559587	0.0636622	-0.878995	0.379404
GMP like vs other cells single cell malignant samples upregulation significant results logistic summary	PC6	0.158712	0.0650234	2.44084	0.014653
GMP like vs other cells single cell malignant samples upregulation significant results logistic summary	PC7	-0.0918341	0.0619039	-1.48349	0.137943
GMP like vs other cells single cell malignant samples upregulation significant results logistic summary	PC8	-8.29495e-05	0.0620377	-0.00133708	0.998933
GMP like vs other cells single cell malignant samples upregulation significant results logistic summary	PC9	-0.0220277	0.0624803	-0.352554	0.724423
GMP like vs other cells single cell malignant samples upregulation significant results logistic summary	PC10	0.0421255	0.0614047	0.686031	0.492694
GMP like vs other cells single cell significant results logistic summary	Intercept	-6.50606	0.0992317	-65.5643	0
GMP like vs other cells single cell significant results logistic summary	Burden PRS	0.0620939	0.0604487	1.02722	0.304319
GMP like vs other cells single cell significant results logistic summary	Exome Burden PRS	0.154696	0.0853808	1.81183	0.0700118
GMP like vs other cells single cell significant results logistic summary	Sex	-0.127378	0.124614	-1.02218	0.306695
GMP like vs other cells single cell significant results logistic summary	Age	0.394373	0.0692643	5.69373	1.24291e-08
GMP like vs other cells single cell significant results logistic summary	PC1	-0.0572546	0.0928827	-0.616418	0.537618
GMP like vs other cells single cell significant results logistic summary	PC2	-0.15189	0.0707295	-2.14747	0.0317558
GMP like vs other cells single cell significant results logistic summary	PC3	0.0282073	0.0515998	0.546654	0.584616
GMP like vs other cells single cell significant results logistic summary	PC4	-0.0255445	0.0586611	-0.435458	0.66323
GMP like vs other cells single cell significant results logistic summary	PC5	-0.0541965	0.0635958	-0.852202	0.394102
GMP like vs other cells single cell significant results logistic summary	PC6	0.158155	0.0650003	2.43314	0.0149687
GMP like vs other cells single cell significant results logistic summary	PC7	-0.0929385	0.0619104	-1.50118	0.133309
GMP like vs other cells single cell significant results logistic summary	PC8	0.000872743	0.0620411	0.0140672	0.988776
GMP like vs other cells single cell significant results logistic summary	PC9	-0.0223182	0.0625026	-0.357076	0.721035
GMP like vs other cells single cell significant results logistic summary	PC10	0.0420067	0.0614074	0.684066	0.493933
GMP like vs other cells single cell upregulation significant results logistic summary	Intercept	-6.50993	0.0993665	-65.5143	0
GMP like vs other cells single cell upregulation significant results logistic summary	Burden PRS	0.108378	0.0592889	1.82797	0.0675542
GMP like vs other cells single cell upregulation significant results logistic summary	Exome Burden PRS	0.15437	0.0856542	1.80224	0.0715074
GMP like vs other cells single cell upregulation significant results logistic summary	Sex	-0.127695	0.12461	-1.02476	0.305477
GMP like vs other cells single cell upregulation significant results logistic summary	Age	0.39382	0.069246	5.68726	1.29093e-08
GMP like vs other cells single cell upregulation significant results logistic summary	PC1	-0.060836	0.0931238	-0.653281	0.513575
GMP like vs other cells single cell upregulation significant results logistic summary	PC2	-0.152963	0.0707197	-2.16294	0.0305455
GMP like vs other cells single cell upregulation significant results logistic summary	PC3	0.028086	0.0516147	0.544147	0.58634
GMP like vs other cells single cell upregulation significant results logistic summary	PC4	-0.0269478	0.0586714	-0.459301	0.646018
GMP like vs other cells single cell upregulation significant results logistic summary	PC5	-0.054785	0.0636624	-0.860554	0.389483
GMP like vs other cells single cell upregulation significant results logistic summary	PC6	0.158294	0.065005	2.43511	0.0148872
GMP like vs other cells single cell upregulation significant results logistic summary	PC7	-0.0925067	0.0619172	-1.49404	0.135166
GMP like vs other cells single cell upregulation significant results logistic summary	PC8	0.00102662	0.0620497	0.0165451	0.986799
GMP like vs other cells single cell upregulation significant results logistic summary	PC9	-0.0222331	0.0625122	-0.35566	0.722095
GMP like vs other cells single cell upregulation significant results logistic summary	PC10	0.0419028	0.0613926	0.682538	0.494899
GMP vs other cells single cell downregulation significant results logistic summary	Intercept	-6.50508	0.0992059	-65.5715	0
GMP vs other cells single cell downregulation significant results logistic summary	Burden PRS	0.0355128	0.0602179	0.589738	0.555366
GMP vs other cells single cell downregulation significant results logistic summary	Exome Burden PRS	0.158098	0.0842812	1.87583	0.060678
GMP vs other cells single cell downregulation significant results logistic summary	Sex	-0.126773	0.124619	-1.01729	0.309015
GMP vs other cells single cell downregulation significant results logistic summary	Age	0.394331	0.0692791	5.69192	1.2562e-08
GMP vs other cells single cell downregulation significant results logistic summary	PC1	-0.0574693	0.0921151	-0.623886	0.532702
GMP vs other cells single cell downregulation significant results logistic summary	PC2	-0.151448	0.0707201	-2.14151	0.0322328
GMP vs other cells single cell downregulation significant results logistic summary	PC3	0.0295417	0.0515471	0.573101	0.566576
GMP vs other cells single cell downregulation significant results logistic summary	PC4	-0.0240205	0.0586414	-0.409617	0.682087
GMP vs other cells single cell downregulation significant results logistic summary	PC5	-0.0547348	0.0636176	-0.860371	0.389584
GMP vs other cells single cell downregulation significant results logistic summary	PC6	0.15781	0.0649942	2.42806	0.01518
GMP vs other cells single cell downregulation significant results logistic summary	PC7	-0.0930092	0.0618932	-1.50274	0.132907
GMP vs other cells single cell downregulation significant results logistic summary	PC8	0.000691631	0.0620378	0.0111485	0.991105
GMP vs other cells single cell downregulation significant results logistic summary	PC9	-0.0221777	0.0624927	-0.354885	0.722676
GMP vs other cells single cell downregulation significant results logistic summary	PC10	0.0421006	0.0614164	0.685495	0.493032
GMP vs other cells single cell malignant samples downregulation significant results logistic summary	Intercept	-6.50556	0.0992252	-65.5636	0
GMP vs other cells single cell malignant samples downregulation significant results logistic summary	Burden PRS	0.0469428	0.0603137	0.77831	0.436386
GMP vs other cells single cell malignant samples downregulation significant results logistic summary	Exome Burden PRS	0.157875	0.0849266	1.85895	0.0630339
GMP vs other cells single cell malignant samples downregulation significant results logistic summary	Sex	-0.126824	0.124619	-1.0177	0.308822
GMP vs other cells single cell malignant samples downregulation significant results logistic summary	Age	0.394422	0.0692838	5.69286	1.24931e-08
GMP vs other cells single cell malignant samples downregulation significant results logistic summary	PC1	-0.0588589	0.0926407	-0.635346	0.525203
GMP vs other cells single cell malignant samples downregulation significant results logistic summary	PC2	-0.151579	0.0707228	-2.14329	0.03209
GMP vs other cells single cell malignant samples downregulation significant results logistic summary	PC3	0.0290163	0.0515737	0.562619	0.573694
GMP vs other cells single cell malignant samples downregulation significant results logistic summary	PC4	-0.024231	0.0586374	-0.413235	0.679435
GMP vs other cells single cell malignant samples downregulation significant results logistic summary	PC5	-0.0541471	0.0635876	-0.851535	0.394472
GMP vs other cells single cell malignant samples downregulation significant results logistic summary	PC6	0.158274	0.0649854	2.43553	0.0148699
GMP vs other cells single cell malignant samples downregulation significant results logistic summary	PC7	-0.0928586	0.0619032	-1.50006	0.133599
GMP vs other cells single cell malignant samples downregulation significant results logistic summary	PC8	0.000676238	0.0620405	0.0108999	0.991303
GMP vs other cells single cell malignant samples downregulation significant results logistic summary	PC9	-0.0222001	0.0624981	-0.355212	0.722431
GMP vs other cells single cell malignant samples downregulation significant results logistic summary	PC10	0.0421115	0.0614205	0.685626	0.492949
GMP vs other cells single cell malignant samples significant results logistic summary	Intercept	-6.51126	0.0994251	-65.4891	0
GMP vs other cells single cell malignant samples significant results logistic summary	Burden PRS	0.11875	0.0596364	1.99123	0.0464552
GMP vs other cells single cell malignant samples significant results logistic summary	Exome Burden PRS	0.149921	0.0863709	1.73578	0.082603
GMP vs other cells single cell malignant samples significant results logistic summary	Sex	-0.127503	0.124613	-1.02319	0.306217
GMP vs other cells single cell malignant samples significant results logistic summary	Age	0.394078	0.0692744	5.68864	1.28052e-08
GMP vs other cells single cell malignant samples significant results logistic summary	PC1	-0.0599244	0.0936155	-0.640112	0.5221
GMP vs other cells single cell malignant samples significant results logistic summary	PC2	-0.150617	0.0707415	-2.12912	0.0332447
GMP vs other cells single cell malignant samples significant results logistic summary	PC3	0.0282453	0.0516079	0.547306	0.584169
GMP vs other cells single cell malignant samples significant results logistic summary	PC4	-0.0265907	0.0586677	-0.453242	0.650374
GMP vs other cells single cell malignant samples significant results logistic summary	PC5	-0.0539809	0.0635393	-0.849566	0.395567
GMP vs other cells single cell malignant samples significant results logistic summary	PC6	0.159069	0.0650026	2.44712	0.0144004
GMP vs other cells single cell malignant samples significant results logistic summary	PC7	-0.0924758	0.0619207	-1.49346	0.135318
GMP vs other cells single cell malignant samples significant results logistic summary	PC8	6.03518e-05	0.0620513	0.00097261	0.999224
GMP vs other cells single cell malignant samples significant results logistic summary	PC9	-0.0217786	0.062499	-0.348463	0.727493
GMP vs other cells single cell malignant samples significant results logistic summary	PC10	0.0420365	0.061419	0.684421	0.493709
GMP vs other cells single cell malignant samples upregulation significant results logistic summary	Intercept	-6.51155	0.0994277	-65.4904	0
GMP vs other cells single cell malignant samples upregulation significant results logistic summary	Burden PRS	0.121508	0.0587362	2.0687	0.0385742
GMP vs other cells single cell malignant samples upregulation significant results logistic summary	Exome Burden PRS	0.151373	0.084918	1.78257	0.0746558
GMP vs other cells single cell malignant samples upregulation significant results logistic summary	Sex	-0.127638	0.12461	-1.0243	0.305693
GMP vs other cells single cell malignant samples upregulation significant results logistic summary	Age	0.393444	0.0692481	5.68165	1.33399e-08
GMP vs other cells single cell malignant samples upregulation significant results logistic summary	PC1	-0.0598811	0.0924256	-0.647884	0.51706
GMP vs other cells single cell malignant samples upregulation significant results logistic summary	PC2	-0.150962	0.0707194	-2.13467	0.0327882
GMP vs other cells single cell malignant samples upregulation significant results logistic summary	PC3	0.0302546	0.0515736	0.58663	0.557452
GMP vs other cells single cell malignant samples upregulation significant results logistic summary	PC4	-0.0273036	0.0586735	-0.465347	0.641683
GMP vs other cells single cell malignant samples upregulation significant results logistic summary	PC5	-0.055329	0.0635854	-0.870152	0.384217
GMP vs other cells single cell malignant samples upregulation significant results logistic summary	PC6	0.158675	0.0650324	2.43993	0.0146899
GMP vs other cells single cell malignant samples upregulation significant results logistic summary	PC7	-0.0924572	0.0619176	-1.49323	0.135377
GMP vs other cells single cell malignant samples upregulation significant results logistic summary	PC8	7.15843e-06	0.0620433	0.000115378	0.999908
GMP vs other cells single cell malignant samples upregulation significant results logistic summary	PC9	-0.0221518	0.0624733	-0.354579	0.722905
GMP vs other cells single cell malignant samples upregulation significant results logistic summary	PC10	0.0422442	0.0614059	0.687951	0.491484
GMP vs other cells single cell significant results logistic summary	Intercept	-6.50886	0.0993431	-65.519	0
GMP vs other cells single cell significant results logistic summary	Burden PRS	0.0923713	0.0593952	1.5552	0.119899
GMP vs other cells single cell significant results logistic summary	Exome Burden PRS	0.151704	0.0842925	1.79974	0.0719023
GMP vs other cells single cell significant results logistic summary	Sex	-0.12665	0.124618	-1.0163	0.309485
GMP vs other cells single cell significant results logistic summary	Age	0.394656	0.0692863	5.69601	1.22641e-08
GMP vs other cells single cell significant results logistic summary	PC1	-0.0550769	0.0920221	-0.598518	0.549494
GMP vs other cells single cell significant results logistic summary	PC2	-0.151504	0.0707361	-2.14183	0.0322075
GMP vs other cells single cell significant results logistic summary	PC3	0.0288147	0.0515469	0.558999	0.576162
GMP vs other cells single cell significant results logistic summary	PC4	-0.0242301	0.0586718	-0.412977	0.679623
GMP vs other cells single cell significant results logistic summary	PC5	-0.0554961	0.0636636	-0.871709	0.383367
GMP vs other cells single cell significant results logistic summary	PC6	0.157354	0.0650085	2.42052	0.0154983
GMP vs other cells single cell significant results logistic summary	PC7	-0.0932239	0.0618826	-1.50647	0.131948
GMP vs other cells single cell significant results logistic summary	PC8	0.00103481	0.0620358	0.0166809	0.986691
GMP vs other cells single cell significant results logistic summary	PC9	-0.0221722	0.0625062	-0.354719	0.7228
GMP vs other cells single cell significant results logistic summary	PC10	0.0424314	0.0614247	0.690787	0.489699
GMP vs other cells single cell upregulation significant results logistic summary	Intercept	-6.50951	0.0993688	-65.5086	0
GMP vs other cells single cell upregulation significant results logistic summary	Burden PRS	0.0975733	0.0584043	1.67065	0.0947905
GMP vs other cells single cell upregulation significant results logistic summary	Exome Burden PRS	0.152793	0.0836537	1.82649	0.067776
GMP vs other cells single cell upregulation significant results logistic summary	Sex	-0.126432	0.124621	-1.01453	0.310328
GMP vs other cells single cell upregulation significant results logistic summary	Age	0.394553	0.0692713	5.69576	1.22822e-08
GMP vs other cells single cell upregulation significant results logistic summary	PC1	-0.0559462	0.0915059	-0.611395	0.540938
GMP vs other cells single cell upregulation significant results logistic summary	PC2	-0.152747	0.0707355	-2.15941	0.0308183
GMP vs other cells single cell upregulation significant results logistic summary	PC3	0.029737	0.0515364	0.577009	0.563933
GMP vs other cells single cell upregulation significant results logistic summary	PC4	-0.0244378	0.058666	-0.416558	0.677002
GMP vs other cells single cell upregulation significant results logistic summary	PC5	-0.0561543	0.06368	-0.881821	0.377874
GMP vs other cells single cell upregulation significant results logistic summary	PC6	0.157358	0.0650211	2.42011	0.0155159
GMP vs other cells single cell upregulation significant results logistic summary	PC7	-0.0932132	0.0618906	-1.5061	0.132042
GMP vs other cells single cell upregulation significant results logistic summary	PC8	0.00147215	0.0620274	0.0237338	0.981065
GMP vs other cells single cell upregulation significant results logistic summary	PC9	-0.0228606	0.062506	-0.365735	0.714563
GMP vs other cells single cell upregulation significant results logistic summary	PC10	0.0430079	0.0614274	0.700141	0.483839
HSC like vs other cells single cell downregulation significant results logistic summary	Intercept	-6.50485	0.0991968	-65.5752	0
HSC like vs other cells single cell downregulation significant results logistic summary	Burden PRS	0.0299601	0.0606815	0.493726	0.6215
HSC like vs other cells single cell downregulation significant results logistic summary	Exome Burden PRS	0.156127	0.084134	1.85569	0.0634974
HSC like vs other cells single cell downregulation significant results logistic summary	Sex	-0.126799	0.124619	-1.01749	0.308918
HSC like vs other cells single cell downregulation significant results logistic summary	Age	0.394333	0.0692744	5.69234	1.25309e-08
HSC like vs other cells single cell downregulation significant results logistic summary	PC1	-0.0566344	0.0917545	-0.617238	0.537078
HSC like vs other cells single cell downregulation significant results logistic summary	PC2	-0.151805	0.070714	-2.14674	0.0318137
HSC like vs other cells single cell downregulation significant results logistic summary	PC3	0.0298754	0.051527	0.5798	0.56205
HSC like vs other cells single cell downregulation significant results logistic summary	PC4	-0.0240009	0.058634	-0.409334	0.682294
HSC like vs other cells single cell downregulation significant results logistic summary	PC5	-0.0551113	0.0636219	-0.866231	0.386364
HSC like vs other cells single cell downregulation significant results logistic summary	PC6	0.157745	0.0650071	2.42658	0.0152421
HSC like vs other cells single cell downregulation significant results logistic summary	PC7	-0.093192	0.061898	-1.50557	0.132177
HSC like vs other cells single cell downregulation significant results logistic summary	PC8	0.000763596	0.0620384	0.0123084	0.99018
HSC like vs other cells single cell downregulation significant results logistic summary	PC9	-0.0225619	0.062491	-0.361042	0.718068
HSC like vs other cells single cell downregulation significant results logistic summary	PC10	0.0422465	0.061416	0.687875	0.491532
HSC like vs other cells single cell malignant samples downregulation significant results logistic summary	Intercept	-6.50446	0.0991843	-65.5795	0
HSC like vs other cells single cell malignant samples downregulation significant results logistic summary	Burden PRS	-0.000555657	0.0613751	-0.00905345	0.992776
HSC like vs other cells single cell malignant samples downregulation significant results logistic summary	Exome Burden PRS	0.1601	0.0841617	1.90229	0.0571326
HSC like vs other cells single cell malignant samples downregulation significant results logistic summary	Sex	-0.126721	0.124619	-1.01687	0.309216
HSC like vs other cells single cell malignant samples downregulation significant results logistic summary	Age	0.394213	0.0692722	5.69078	1.2646e-08
HSC like vs other cells single cell malignant samples downregulation significant results logistic summary	PC1	-0.0583826	0.091929	-0.635084	0.525374
HSC like vs other cells single cell malignant samples downregulation significant results logistic summary	PC2	-0.15192	0.0707106	-2.14848	0.0316758
HSC like vs other cells single cell malignant samples downregulation significant results logistic summary	PC3	0.0300962	0.0515378	0.583963	0.559245
HSC like vs other cells single cell malignant samples downregulation significant results logistic summary	PC4	-0.0240357	0.0586325	-0.409938	0.681851
HSC like vs other cells single cell malignant samples downregulation significant results logistic summary	PC5	-0.0547963	0.0636164	-0.861355	0.389043
HSC like vs other cells single cell malignant samples downregulation significant results logistic summary	PC6	0.157924	0.064996	2.42974	0.0151096
HSC like vs other cells single cell malignant samples downregulation significant results logistic summary	PC7	-0.0929246	0.0618994	-1.50122	0.133298
HSC like vs other cells single cell malignant samples downregulation significant results logistic summary	PC8	0.000781727	0.0620343	0.0126015	0.989946
HSC like vs other cells single cell malignant samples downregulation significant results logistic summary	PC9	-0.0224496	0.0624864	-0.359272	0.719391
HSC like vs other cells single cell malignant samples downregulation significant results logistic summary	PC10	0.0422468	0.0614151	0.68789	0.491522
HSC like vs other cells single cell malignant samples significant results logistic summary	Intercept	-6.50651	0.0992686	-65.5445	0
HSC like vs other cells single cell malignant samples significant results logistic summary	Burden PRS	-0.0627321	0.0627196	-1.0002	0.317214
HSC like vs other cells single cell malignant samples significant results logistic summary	Exome Burden PRS	0.167415	0.084948	1.97079	0.0487474
HSC like vs other cells single cell malignant samples significant results logistic summary	Sex	-0.126585	0.124622	-1.01575	0.309747
HSC like vs other cells single cell malignant samples significant results logistic summary	Age	0.394027	0.0692687	5.68839	1.28242e-08
HSC like vs other cells single cell malignant samples significant results logistic summary	PC1	-0.0618322	0.0924733	-0.668649	0.503719
HSC like vs other cells single cell malignant samples significant results logistic summary	PC2	-0.152782	0.0707211	-2.16035	0.0307455
HSC like vs other cells single cell malignant samples significant results logistic summary	PC3	0.0307758	0.0515632	0.596856	0.550603
HSC like vs other cells single cell malignant samples significant results logistic summary	PC4	-0.0237095	0.0586245	-0.40443	0.685897
HSC like vs other cells single cell malignant samples significant results logistic summary	PC5	-0.0539227	0.0636412	-0.847292	0.396832
HSC like vs other cells single cell malignant samples significant results logistic summary	PC6	0.15836	0.0649832	2.43693	0.0148125
HSC like vs other cells single cell malignant samples significant results logistic summary	PC7	-0.0926232	0.0619072	-1.49616	0.134612
HSC like vs other cells single cell malignant samples significant results logistic summary	PC8	0.000775786	0.0620208	0.0125085	0.99002
HSC like vs other cells single cell malignant samples significant results logistic summary	PC9	-0.0222911	0.0624942	-0.356691	0.721323
HSC like vs other cells single cell malignant samples significant results logistic summary	PC10	0.0425398	0.0614097	0.692722	0.488484
HSC like vs other cells single cell malignant samples upregulation significant results logistic summary	Intercept	-6.51001	0.0994047	-65.4899	0
HSC like vs other cells single cell malignant samples upregulation significant results logistic summary	Burden PRS	-0.10517	0.0649852	-1.61837	0.105582
HSC like vs other cells single cell malignant samples upregulation significant results logistic summary	Exome Burden PRS	0.168404	0.0852726	1.97489	0.0482805
HSC like vs other cells single cell malignant samples upregulation significant results logistic summary	Sex	-0.126409	0.124622	-1.01434	0.310421
HSC like vs other cells single cell malignant samples upregulation significant results logistic summary	Age	0.394266	0.0692672	5.69196	1.25592e-08
HSC like vs other cells single cell malignant samples upregulation significant results logistic summary	PC1	-0.0643136	0.0927624	-0.693315	0.488112
HSC like vs other cells single cell malignant samples upregulation significant results logistic summary	PC2	-0.153491	0.0707409	-2.16976	0.0300253
HSC like vs other cells single cell malignant samples upregulation significant results logistic summary	PC3	0.0328077	0.0516095	0.635691	0.524978
HSC like vs other cells single cell malignant samples upregulation significant results logistic summary	PC4	-0.0227485	0.0586302	-0.387999	0.698016
HSC like vs other cells single cell malignant samples upregulation significant results logistic summary	PC5	-0.0538901	0.0637464	-0.845382	0.397898
HSC like vs other cells single cell malignant samples upregulation significant results logistic summary	PC6	0.158419	0.0649776	2.43806	0.0147665
HSC like vs other cells single cell malignant samples upregulation significant results logistic summary	PC7	-0.0925242	0.061922	-1.49421	0.135122
HSC like vs other cells single cell malignant samples upregulation significant results logistic summary	PC8	0.000766135	0.0620088	0.0123553	0.990142
HSC like vs other cells single cell malignant samples upregulation significant results logistic summary	PC9	-0.0221616	0.0625116	-0.35452	0.722949
HSC like vs other cells single cell malignant samples upregulation significant results logistic summary	PC10	0.0424521	0.0614001	0.691401	0.489314
HSC like vs other cells single cell significant results logistic summary	Intercept	-6.5045	0.0991852	-65.5794	0
HSC like vs other cells single cell significant results logistic summary	Burden PRS	0.0143173	0.0612491	0.233755	0.815175
HSC like vs other cells single cell significant results logistic summary	Exome Burden PRS	0.157834	0.084401	1.87005	0.0614765
HSC like vs other cells single cell significant results logistic summary	Sex	-0.126806	0.124619	-1.01754	0.308895
HSC like vs other cells single cell significant results logistic summary	Age	0.394191	0.0692717	5.6905	1.26667e-08
HSC like vs other cells single cell significant results logistic summary	PC1	-0.0572065	0.0919317	-0.622272	0.533763
HSC like vs other cells single cell significant results logistic summary	PC2	-0.151674	0.0707191	-2.14474	0.0319738
HSC like vs other cells single cell significant results logistic summary	PC3	0.0297973	0.0515474	0.578056	0.563226
HSC like vs other cells single cell significant results logistic summary	PC4	-0.0241303	0.0586351	-0.411532	0.680682
HSC like vs other cells single cell significant results logistic summary	PC5	-0.0549712	0.0636146	-0.864129	0.387517
HSC like vs other cells single cell significant results logistic summary	PC6	0.157866	0.0650008	2.42867	0.0151542
HSC like vs other cells single cell significant results logistic summary	PC7	-0.0930769	0.0619005	-1.50365	0.132671
HSC like vs other cells single cell significant results logistic summary	PC8	0.00077672	0.0620386	0.0125199	0.990011
HSC like vs other cells single cell significant results logistic summary	PC9	-0.022491	0.0624872	-0.359929	0.7189
HSC like vs other cells single cell significant results logistic summary	PC10	0.0421951	0.0614159	0.687039	0.492058
HSC like vs other cells single cell upregulation significant results logistic summary	Intercept	-6.50458	0.0991893	-65.5774	0
HSC like vs other cells single cell upregulation significant results logistic summary	Burden PRS	-0.0117018	0.0616832	-0.189707	0.849538
HSC like vs other cells single cell upregulation significant results logistic summary	Exome Burden PRS	0.161081	0.0842327	1.91234	0.055833
HSC like vs other cells single cell upregulation significant results logistic summary	Sex	-0.126654	0.12462	-1.01632	0.309477
HSC like vs other cells single cell upregulation significant results logistic summary	Age	0.394295	0.069274	5.69181	1.25698e-08
HSC like vs other cells single cell upregulation significant results logistic summary	PC1	-0.0590458	0.0920306	-0.641589	0.52114
HSC like vs other cells single cell upregulation significant results logistic summary	PC2	-0.152161	0.0707211	-2.15157	0.0314316
HSC like vs other cells single cell upregulation significant results logistic summary	PC3	0.0303674	0.051557	0.589007	0.555857
HSC like vs other cells single cell upregulation significant results logistic summary	PC4	-0.0239031	0.0586352	-0.407658	0.683525
HSC like vs other cells single cell upregulation significant results logistic summary	PC5	-0.0547275	0.06362	-0.860226	0.389664
HSC like vs other cells single cell upregulation significant results logistic summary	PC6	0.157914	0.0649939	2.42967	0.0151125
HSC like vs other cells single cell upregulation significant results logistic summary	PC7	-0.0928568	0.0619012	-1.50008	0.133593
HSC like vs other cells single cell upregulation significant results logistic summary	PC8	0.00078037	0.062031	0.0125803	0.989963
HSC like vs other cells single cell upregulation significant results logistic summary	PC9	-0.022447	0.0624874	-0.359224	0.719428
HSC like vs other cells single cell upregulation significant results logistic summary	PC10	0.0423051	0.0614147	0.688843	0.490922
HSC vs other cells single cell downregulation significant results logistic summary	Intercept	-6.50448	0.0991844	-65.5796	0
HSC vs other cells single cell downregulation significant results logistic summary	Burden PRS	-0.00839236	0.0615997	-0.13624	0.891631
HSC vs other cells single cell downregulation significant results logistic summary	Exome Burden PRS	0.160719	0.0840687	1.91176	0.0559073
HSC vs other cells single cell downregulation significant results logistic summary	Sex	-0.126746	0.124619	-1.01707	0.309122
HSC vs other cells single cell downregulation significant results logistic summary	Age	0.394162	0.0692723	5.69003	1.27015e-08
HSC vs other cells single cell downregulation significant results logistic summary	PC1	-0.0581191	0.0918757	-0.632585	0.527005
HSC vs other cells single cell downregulation significant results logistic summary	PC2	-0.151938	0.0707085	-2.1488	0.0316505
HSC vs other cells single cell downregulation significant results logistic summary	PC3	0.0301517	0.051537	0.585051	0.558513
HSC vs other cells single cell downregulation significant results logistic summary	PC4	-0.0239556	0.0586331	-0.408568	0.682856
HSC vs other cells single cell downregulation significant results logistic summary	PC5	-0.0548039	0.0636079	-0.861589	0.388914
HSC vs other cells single cell downregulation significant results logistic summary	PC6	0.157956	0.0649964	2.43023	0.0150891
HSC vs other cells single cell downregulation significant results logistic summary	PC7	-0.0929322	0.0618994	-1.50134	0.133267
HSC vs other cells single cell downregulation significant results logistic summary	PC8	0.000759969	0.0620344	0.0122508	0.990226
HSC vs other cells single cell downregulation significant results logistic summary	PC9	-0.0224889	0.0624867	-0.359899	0.718923
HSC vs other cells single cell downregulation significant results logistic summary	PC10	0.0422848	0.0614147	0.688512	0.49113
HSC vs other cells single cell malignant samples downregulation significant results logistic summary	Intercept	-6.50447	0.0991842	-65.5796	0
HSC vs other cells single cell malignant samples downregulation significant results logistic summary	Burden PRS	0.00540013	0.0612014	0.0882353	0.92969
HSC vs other cells single cell malignant samples downregulation significant results logistic summary	Exome Burden PRS	0.159418	0.0842331	1.89259	0.0584129
HSC vs other cells single cell malignant samples downregulation significant results logistic summary	Sex	-0.12673	0.124619	-1.01694	0.309184
HSC vs other cells single cell malignant samples downregulation significant results logistic summary	Age	0.394236	0.0692728	5.69107	1.26243e-08
HSC vs other cells single cell malignant samples downregulation significant results logistic summary	PC1	-0.0580506	0.0919249	-0.6315	0.527714
HSC vs other cells single cell malignant samples downregulation significant results logistic summary	PC2	-0.151896	0.0707107	-2.14813	0.0317033
HSC vs other cells single cell malignant samples downregulation significant results logistic summary	PC3	0.0301496	0.0515369	0.585009	0.558542
HSC vs other cells single cell malignant samples downregulation significant results logistic summary	PC4	-0.024012	0.0586329	-0.40953	0.682151
HSC vs other cells single cell malignant samples downregulation significant results logistic summary	PC5	-0.0548721	0.0636177	-0.862529	0.388396
HSC vs other cells single cell malignant samples downregulation significant results logistic summary	PC6	0.157866	0.0649987	2.42875	0.0151509
HSC vs other cells single cell malignant samples downregulation significant results logistic summary	PC7	-0.0929532	0.0618988	-1.5017	0.133176
HSC vs other cells single cell malignant samples downregulation significant results logistic summary	PC8	0.000778092	0.062035	0.0125428	0.989993
HSC vs other cells single cell malignant samples downregulation significant results logistic summary	PC9	-0.0224743	0.0624857	-0.35967	0.719094
HSC vs other cells single cell malignant samples downregulation significant results logistic summary	PC10	0.0422222	0.0614152	0.687488	0.491775
HSC vs other cells single cell malignant samples significant results logistic summary	Intercept	-6.50451	0.0991872	-65.5781	0
HSC vs other cells single cell malignant samples significant results logistic summary	Burden PRS	-0.00628433	0.0614436	-0.102278	0.918536
HSC vs other cells single cell malignant samples significant results logistic summary	Exome Burden PRS	0.160852	0.0844274	1.90521	0.0567522
HSC vs other cells single cell malignant samples significant results logistic summary	Sex	-0.126684	0.12462	-1.01656	0.309362
HSC vs other cells single cell malignant samples significant results logistic summary	Age	0.394248	0.0692727	5.69125	1.26113e-08
HSC vs other cells single cell malignant samples significant results logistic summary	PC1	-0.0587837	0.0920588	-0.638545	0.523119
HSC vs other cells single cell malignant samples significant results logistic summary	PC2	-0.151997	0.0707142	-2.14945	0.0315986
HSC vs other cells single cell malignant samples significant results logistic summary	PC3	0.0301397	0.0515401	0.584782	0.558694
HSC vs other cells single cell malignant samples significant results logistic summary	PC4	-0.0240086	0.0586323	-0.409478	0.682189
HSC vs other cells single cell malignant samples significant results logistic summary	PC5	-0.0547107	0.0636236	-0.859912	0.389837
HSC vs other cells single cell malignant samples significant results logistic summary	PC6	0.158002	0.0649993	2.43083	0.0150642
HSC vs other cells single cell malignant samples significant results logistic summary	PC7	-0.0928832	0.0619012	-1.50051	0.133483
HSC vs other cells single cell malignant samples significant results logistic summary	PC8	0.000783743	0.0620332	0.0126343	0.98992
HSC vs other cells single cell malignant samples significant results logistic summary	PC9	-0.022434	0.062488	-0.359013	0.719586
HSC vs other cells single cell malignant samples significant results logistic summary	PC10	0.0422894	0.0614154	0.688581	0.491087
HSC vs other cells single cell malignant samples upregulation significant results logistic summary	Intercept	-6.50469	0.0991952	-65.5746	0
HSC vs other cells single cell malignant samples upregulation significant results logistic summary	Burden PRS	-0.0165957	0.0617232	-0.268874	0.788027
HSC vs other cells single cell malignant samples upregulation significant results logistic summary	Exome Burden PRS	0.161001	0.0840676	1.91513	0.0554756
HSC vs other cells single cell malignant samples upregulation significant results logistic summary	Sex	-0.126597	0.124621	-1.01586	0.309697
HSC vs other cells single cell malignant samples upregulation significant results logistic summary	Age	0.39443	0.0692795	5.69331	1.24596e-08
HSC vs other cells single cell malignant samples upregulation significant results logistic summary	PC1	-0.058899	0.0919321	-0.640679	0.521731
HSC vs other cells single cell malignant samples upregulation significant results logistic summary	PC2	-0.152166	0.0707177	-2.15174	0.0314176
HSC vs other cells single cell malignant samples upregulation significant results logistic summary	PC3	0.0304519	0.0515531	0.59069	0.554728
HSC vs other cells single cell malignant samples upregulation significant results logistic summary	PC4	-0.0238476	0.0586354	-0.40671	0.684221
HSC vs other cells single cell malignant samples upregulation significant results logistic summary	PC5	-0.0546809	0.0636311	-0.859342	0.390152
HSC vs other cells single cell malignant samples upregulation significant results logistic summary	PC6	0.158052	0.064994	2.4318	0.015024
HSC vs other cells single cell malignant samples upregulation significant results logistic summary	PC7	-0.0928482	0.0618985	-1.50001	0.133613
HSC vs other cells single cell malignant samples upregulation significant results logistic summary	PC8	0.000774808	0.0620318	0.0124905	0.990034
HSC vs other cells single cell malignant samples upregulation significant results logistic summary	PC9	-0.0224734	0.0624877	-0.359645	0.719112
HSC vs other cells single cell malignant samples upregulation significant results logistic summary	PC10	0.0423485	0.0614133	0.689565	0.490468
HSC vs other cells single cell significant results logistic summary	Intercept	-6.50464	0.0991899	-65.5776	0
HSC vs other cells single cell significant results logistic summary	Burden PRS	-0.0194683	0.0618837	-0.314596	0.753069
HSC vs other cells single cell significant results logistic summary	Exome Burden PRS	0.162596	0.0844128	1.9262	0.0540793
HSC vs other cells single cell significant results logistic summary	Sex	-0.126735	0.124619	-1.01698	0.309164
HSC vs other cells single cell significant results logistic summary	Age	0.394119	0.0692717	5.68946	1.2744e-08
HSC vs other cells single cell significant results logistic summary	PC1	-0.0588412	0.0919362	-0.640022	0.522158
HSC vs other cells single cell significant results logistic summary	PC2	-0.152006	0.0707076	-2.14979	0.031572
HSC vs other cells single cell significant results logistic summary	PC3	0.0300769	0.0515404	0.583559	0.559517
HSC vs other cells single cell significant results logistic summary	PC4	-0.0237359	0.0586343	-0.404812	0.685616
HSC vs other cells single cell significant results logistic summary	PC5	-0.0547412	0.0636118	-0.860552	0.389485
HSC vs other cells single cell significant results logistic summary	PC6	0.158026	0.0649946	2.43136	0.0150421
HSC vs other cells single cell significant results logistic summary	PC7	-0.0927976	0.0619034	-1.49907	0.133855
HSC vs other cells single cell significant results logistic summary	PC8	0.000716189	0.0620344	0.011545	0.990789
HSC vs other cells single cell significant results logistic summary	PC9	-0.0225196	0.0624882	-0.360381	0.718562
HSC vs other cells single cell significant results logistic summary	PC10	0.0423155	0.0614139	0.689021	0.49081
HSC vs other cells single cell upregulation significant results logistic summary	Intercept	-6.50478	0.099197	-65.5744	0
HSC vs other cells single cell upregulation significant results logistic summary	Burden PRS	-0.0234533	0.062106	-0.377633	0.705703
HSC vs other cells single cell upregulation significant results logistic summary	Exome Burden PRS	0.162875	0.0847197	1.92251	0.0545415
HSC vs other cells single cell upregulation significant results logistic summary	Sex	-0.126644	0.12462	-1.01625	0.309512
HSC vs other cells single cell upregulation significant results logistic summary	Age	0.394238	0.0692728	5.69109	1.2623e-08
HSC vs other cells single cell upregulation significant results logistic summary	PC1	-0.0605821	0.0923856	-0.655753	0.511983
HSC vs other cells single cell upregulation significant results logistic summary	PC2	-0.152026	0.0707109	-2.14996	0.0315584
HSC vs other cells single cell upregulation significant results logistic summary	PC3	0.0298147	0.0515549	0.578309	0.563056
HSC vs other cells single cell upregulation significant results logistic summary	PC4	-0.0237039	0.0586346	-0.404264	0.686018
HSC vs other cells single cell upregulation significant results logistic summary	PC5	-0.0546531	0.0636338	-0.858869	0.390413
HSC vs other cells single cell upregulation significant results logistic summary	PC6	0.157997	0.0649896	2.43112	0.0150523
HSC vs other cells single cell upregulation significant results logistic summary	PC7	-0.0926067	0.0619108	-1.49581	0.134704
HSC vs other cells single cell upregulation significant results logistic summary	PC8	0.000733321	0.0620344	0.0118212	0.990568
HSC vs other cells single cell upregulation significant results logistic summary	PC9	-0.0224345	0.0624912	-0.359003	0.719593
HSC vs other cells single cell upregulation significant results logistic summary	PC10	0.0422253	0.0614146	0.687544	0.49174
Mono like vs other cells single cell downregulation significant results logistic summary	Intercept	-6.51469	0.0995434	-65.4458	0
Mono like vs other cells single cell downregulation significant results logistic summary	Burden PRS	0.146723	0.0597743	2.45461	0.0141037
Mono like vs other cells single cell downregulation significant results logistic summary	Exome Burden PRS	0.140046	0.0842988	1.66131	0.096651
Mono like vs other cells single cell downregulation significant results logistic summary	Sex	-0.127617	0.124616	-1.02408	0.305798
Mono like vs other cells single cell downregulation significant results logistic summary	Age	0.394047	0.0692349	5.69144	1.25969e-08
Mono like vs other cells single cell downregulation significant results logistic summary	PC1	-0.0560353	0.0917518	-0.610727	0.54138
Mono like vs other cells single cell downregulation significant results logistic summary	PC2	-0.150536	0.070722	-2.12857	0.0332901
Mono like vs other cells single cell downregulation significant results logistic summary	PC3	0.028234	0.0515432	0.547773	0.583847
Mono like vs other cells single cell downregulation significant results logistic summary	PC4	-0.0252867	0.0586649	-0.431036	0.666442
Mono like vs other cells single cell downregulation significant results logistic summary	PC5	-0.0571133	0.0636394	-0.897451	0.369478
Mono like vs other cells single cell downregulation significant results logistic summary	PC6	0.158745	0.0650217	2.44141	0.0146298
Mono like vs other cells single cell downregulation significant results logistic summary	PC7	-0.0936177	0.0619065	-1.51224	0.130472
Mono like vs other cells single cell downregulation significant results logistic summary	PC8	0.000129999	0.0620215	0.00209603	0.998328
Mono like vs other cells single cell downregulation significant results logistic summary	PC9	-0.0226318	0.0625058	-0.362075	0.717296
Mono like vs other cells single cell downregulation significant results logistic summary	PC10	0.0423087	0.061422	0.68882	0.490937
Mono like vs other cells single cell malignant samples downregulation significant results logistic summary	Intercept	-6.51675	0.099611	-65.422	0
Mono like vs other cells single cell malignant samples downregulation significant results logistic summary	Burden PRS	0.161607	0.0583022	2.77189	0.00557319
Mono like vs other cells single cell malignant samples downregulation significant results logistic summary	Exome Burden PRS	0.149627	0.0852289	1.7556	0.0791575
Mono like vs other cells single cell malignant samples downregulation significant results logistic summary	Sex	-0.128754	0.124614	-1.03322	0.301502
Mono like vs other cells single cell malignant samples downregulation significant results logistic summary	Age	0.393914	0.0692617	5.68733	1.2904e-08
Mono like vs other cells single cell malignant samples downregulation significant results logistic summary	PC1	-0.0554982	0.0928084	-0.597987	0.549849
Mono like vs other cells single cell malignant samples downregulation significant results logistic summary	PC2	-0.15019	0.0707329	-2.12335	0.0337249
Mono like vs other cells single cell malignant samples downregulation significant results logistic summary	PC3	0.0252757	0.0516032	0.489809	0.624269
Mono like vs other cells single cell malignant samples downregulation significant results logistic summary	PC4	-0.0254847	0.0586587	-0.434457	0.663957
Mono like vs other cells single cell malignant samples downregulation significant results logistic summary	PC5	-0.056227	0.0635348	-0.88498	0.376167
Mono like vs other cells single cell malignant samples downregulation significant results logistic summary	PC6	0.158705	0.0650152	2.44104	0.0146451
Mono like vs other cells single cell malignant samples downregulation significant results logistic summary	PC7	-0.0927475	0.0619524	-1.49708	0.134373
Mono like vs other cells single cell malignant samples downregulation significant results logistic summary	PC8	0.000826856	0.0620505	0.0133255	0.989368
Mono like vs other cells single cell malignant samples downregulation significant results logistic summary	PC9	-0.0221572	0.062468	-0.354696	0.722817
Mono like vs other cells single cell malignant samples downregulation significant results logistic summary	PC10	0.042358	0.0614432	0.689385	0.490581
Mono like vs other cells single cell malignant samples significant results logistic summary	Intercept	-6.52233	0.0998081	-65.3487	0
Mono like vs other cells single cell malignant samples significant results logistic summary	Burden PRS	0.191577	0.058646	3.26667	0.0010882
Mono like vs other cells single cell malignant samples significant results logistic summary	Exome Burden PRS	0.134233	0.0846189	1.58633	0.112665
Mono like vs other cells single cell malignant samples significant results logistic summary	Sex	-0.128161	0.12461	-1.0285	0.303715
Mono like vs other cells single cell malignant samples significant results logistic summary	Age	0.394031	0.0692608	5.68909	1.27718e-08
Mono like vs other cells single cell malignant samples significant results logistic summary	PC1	-0.0496323	0.0921218	-0.538768	0.590047
Mono like vs other cells single cell malignant samples significant results logistic summary	PC2	-0.149853	0.0707606	-2.11774	0.034197
Mono like vs other cells single cell malignant samples significant results logistic summary	PC3	0.0271052	0.0515366	0.525942	0.598928
Mono like vs other cells single cell malignant samples significant results logistic summary	PC4	-0.0250001	0.0586635	-0.426161	0.66999
Mono like vs other cells single cell malignant samples significant results logistic summary	PC5	-0.0566245	0.0634202	-0.892847	0.371939
Mono like vs other cells single cell malignant samples significant results logistic summary	PC6	0.158158	0.0650003	2.43319	0.0149664
Mono like vs other cells single cell malignant samples significant results logistic summary	PC7	-0.094269	0.0619199	-1.52243	0.1279
Mono like vs other cells single cell malignant samples significant results logistic summary	PC8	0.000938141	0.0620453	0.0151203	0.987936
Mono like vs other cells single cell malignant samples significant results logistic summary	PC9	-0.0237832	0.0624769	-0.380672	0.703447
Mono like vs other cells single cell malignant samples significant results logistic summary	PC10	0.0424072	0.0614449	0.690165	0.49009
Mono like vs other cells single cell malignant samples upregulation significant results logistic summary	Intercept	-6.51039	0.0993927	-65.5017	0
Mono like vs other cells single cell malignant samples upregulation significant results logistic summary	Burden PRS	0.107725	0.059022	1.82516	0.0679764
Mono like vs other cells single cell malignant samples upregulation significant results logistic summary	Exome Burden PRS	0.146707	0.083602	1.75482	0.0792894
Mono like vs other cells single cell malignant samples upregulation significant results logistic summary	Sex	-0.12662	0.124616	-1.01608	0.309592
Mono like vs other cells single cell malignant samples upregulation significant results logistic summary	Age	0.394297	0.0692699	5.69219	1.2542e-08
Mono like vs other cells single cell malignant samples upregulation significant results logistic summary	PC1	-0.0536437	0.0913979	-0.586925	0.557254
Mono like vs other cells single cell malignant samples upregulation significant results logistic summary	PC2	-0.151418	0.0707344	-2.14066	0.0323014
Mono like vs other cells single cell malignant samples upregulation significant results logistic summary	PC3	0.0309321	0.0515068	0.600544	0.548144
Mono like vs other cells single cell malignant samples upregulation significant results logistic summary	PC4	-0.0238024	0.0586415	-0.405897	0.684819
Mono like vs other cells single cell malignant samples upregulation significant results logistic summary	PC5	-0.0552168	0.0635166	-0.869329	0.384667
Mono like vs other cells single cell malignant samples upregulation significant results logistic summary	PC6	0.15758	0.0649817	2.42499	0.0153086
Mono like vs other cells single cell malignant samples upregulation significant results logistic summary	PC7	-0.0941132	0.0618739	-1.52105	0.128248
Mono like vs other cells single cell malignant samples upregulation significant results logistic summary	PC8	0.000882778	0.0620303	0.0142314	0.988645
Mono like vs other cells single cell malignant samples upregulation significant results logistic summary	PC9	-0.0237409	0.0624905	-0.379912	0.704011
Mono like vs other cells single cell malignant samples upregulation significant results logistic summary	PC10	0.0422692	0.0614164	0.68824	0.491302
Mono like vs other cells single cell significant results logistic summary	Intercept	-6.52307	0.0998416	-65.3342	0
Mono like vs other cells single cell significant results logistic summary	Burden PRS	0.196853	0.0598403	3.28964	0.00100317
Mono like vs other cells single cell significant results logistic summary	Exome Burden PRS	0.125746	0.0843585	1.49062	0.136062
Mono like vs other cells single cell significant results logistic summary	Sex	-0.127987	0.124612	-1.02708	0.304381
Mono like vs other cells single cell significant results logistic summary	Age	0.39429	0.0692424	5.69434	1.23847e-08
Mono like vs other cells single cell significant results logistic summary	PC1	-0.0522715	0.0916417	-0.57039	0.568413
Mono like vs other cells single cell significant results logistic summary	PC2	-0.149136	0.0707325	-2.10845	0.0349923
Mono like vs other cells single cell significant results logistic summary	PC3	0.0260151	0.0515339	0.504816	0.613688
Mono like vs other cells single cell significant results logistic summary	PC4	-0.0250936	0.0586793	-0.427639	0.668914
Mono like vs other cells single cell significant results logistic summary	PC5	-0.0574794	0.0635432	-0.904572	0.365692
Mono like vs other cells single cell significant results logistic summary	PC6	0.158722	0.0649995	2.4419	0.0146102
Mono like vs other cells single cell significant results logistic summary	PC7	-0.0946484	0.0618809	-1.52952	0.126135
Mono like vs other cells single cell significant results logistic summary	PC8	0.000105868	0.0620306	0.00170671	0.998638
Mono like vs other cells single cell significant results logistic summary	PC9	-0.0235663	0.0625107	-0.376996	0.706177
Mono like vs other cells single cell significant results logistic summary	PC10	0.0418543	0.0614073	0.681586	0.495501
Mono like vs other cells single cell upregulation significant results logistic summary	Intercept	-6.51304	0.0994888	-65.4651	0
Mono like vs other cells single cell upregulation significant results logistic summary	Burden PRS	0.131534	0.0592109	2.22145	0.0263202
Mono like vs other cells single cell upregulation significant results logistic summary	Exome Burden PRS	0.14537	0.0840427	1.72972	0.0836803
Mono like vs other cells single cell upregulation significant results logistic summary	Sex	-0.127145	0.124614	-1.02031	0.307582
Mono like vs other cells single cell upregulation significant results logistic summary	Age	0.394489	0.069281	5.69404	1.24069e-08
Mono like vs other cells single cell upregulation significant results logistic summary	PC1	-0.0540977	0.0918159	-0.589198	0.555729
Mono like vs other cells single cell upregulation significant results logistic summary	PC2	-0.150486	0.07072	-2.12792	0.0333441
Mono like vs other cells single cell upregulation significant results logistic summary	PC3	0.0277666	0.0515254	0.538891	0.589962
Mono like vs other cells single cell upregulation significant results logistic summary	PC4	-0.023672	0.0586519	-0.403602	0.686506
Mono like vs other cells single cell upregulation significant results logistic summary	PC5	-0.055101	0.0634969	-0.867774	0.385518
Mono like vs other cells single cell upregulation significant results logistic summary	PC6	0.157727	0.0649644	2.42789	0.0151868
Mono like vs other cells single cell upregulation significant results logistic summary	PC7	-0.0940383	0.0618648	-1.52006	0.128495
Mono like vs other cells single cell upregulation significant results logistic summary	PC8	0.000850132	0.0620505	0.0137006	0.989069
Mono like vs other cells single cell upregulation significant results logistic summary	PC9	-0.0235096	0.0624921	-0.376201	0.706767
Mono like vs other cells single cell upregulation significant results logistic summary	PC10	0.0417149	0.0613978	0.679421	0.496871
Mono vs other cells single cell downregulation significant results logistic summary	Intercept	-6.51821	0.0996597	-65.4047	0
Mono vs other cells single cell downregulation significant results logistic summary	Burden PRS	0.174165	0.0592572	2.93914	0.00329127
Mono vs other cells single cell downregulation significant results logistic summary	Exome Burden PRS	0.147039	0.0869292	1.69148	0.0907457
Mono vs other cells single cell downregulation significant results logistic summary	Sex	-0.129682	0.124608	-1.04072	0.298006
Mono vs other cells single cell downregulation significant results logistic summary	Age	0.394511	0.0692552	5.69648	1.22307e-08
Mono vs other cells single cell downregulation significant results logistic summary	PC1	-0.0694038	0.0940252	-0.73814	0.460429
Mono vs other cells single cell downregulation significant results logistic summary	PC2	-0.151021	0.0707476	-2.13464	0.0327901
Mono vs other cells single cell downregulation significant results logistic summary	PC3	0.0275136	0.0516403	0.532794	0.594176
Mono vs other cells single cell downregulation significant results logistic summary	PC4	-0.0255634	0.0586621	-0.435773	0.663002
Mono vs other cells single cell downregulation significant results logistic summary	PC5	-0.0563323	0.063606	-0.885645	0.375809
Mono vs other cells single cell downregulation significant results logistic summary	PC6	0.159451	0.0651111	2.44891	0.014329
Mono vs other cells single cell downregulation significant results logistic summary	PC7	-0.0916759	0.0619845	-1.47901	0.139137
Mono vs other cells single cell downregulation significant results logistic summary	PC8	-1.29997e-05	0.0620494	-0.000209506	0.999833
Mono vs other cells single cell downregulation significant results logistic summary	PC9	-0.0223859	0.0625218	-0.35805	0.720306
Mono vs other cells single cell downregulation significant results logistic summary	PC10	0.0419537	0.0614437	0.6828	0.494733
Mono vs other cells single cell malignant samples downregulation significant results logistic summary	Intercept	-6.51447	0.0995404	-65.4455	0
Mono vs other cells single cell malignant samples downregulation significant results logistic summary	Burden PRS	0.145455	0.0590345	2.4639	0.0137434
Mono vs other cells single cell malignant samples downregulation significant results logistic summary	Exome Burden PRS	0.149985	0.085795	1.74818	0.0804324
Mono vs other cells single cell malignant samples downregulation significant results logistic summary	Sex	-0.12805	0.124617	-1.02755	0.30416
Mono vs other cells single cell malignant samples downregulation significant results logistic summary	Age	0.39417	0.0692424	5.69261	1.25113e-08
Mono vs other cells single cell malignant samples downregulation significant results logistic summary	PC1	-0.0638953	0.0932323	-0.685334	0.493133
Mono vs other cells single cell malignant samples downregulation significant results logistic summary	PC2	-0.14982	0.0707011	-2.11906	0.034085
Mono vs other cells single cell malignant samples downregulation significant results logistic summary	PC3	0.027341	0.0516251	0.529607	0.596385
Mono vs other cells single cell malignant samples downregulation significant results logistic summary	PC4	-0.0254045	0.0586613	-0.43307	0.664964
Mono vs other cells single cell malignant samples downregulation significant results logistic summary	PC5	-0.0559203	0.0634845	-0.880849	0.3784
Mono vs other cells single cell malignant samples downregulation significant results logistic summary	PC6	0.158818	0.0650201	2.44261	0.0145817
Mono vs other cells single cell malignant samples downregulation significant results logistic summary	PC7	-0.0925761	0.0619524	-1.49431	0.135095
Mono vs other cells single cell malignant samples downregulation significant results logistic summary	PC8	0.000870644	0.0620295	0.014036	0.988801
Mono vs other cells single cell malignant samples downregulation significant results logistic summary	PC9	-0.0223144	0.0624922	-0.357075	0.721036
Mono vs other cells single cell malignant samples downregulation significant results logistic summary	PC10	0.0424243	0.061447	0.690422	0.489929
Mono vs other cells single cell malignant samples significant results logistic summary	Intercept	-6.51869	0.0996921	-65.3882	0
Mono vs other cells single cell malignant samples significant results logistic summary	Burden PRS	0.169725	0.0593467	2.85988	0.00423796
Mono vs other cells single cell malignant samples significant results logistic summary	Exome Burden PRS	0.138398	0.0854309	1.62	0.105233
Mono vs other cells single cell malignant samples significant results logistic summary	Sex	-0.127256	0.124614	-1.0212	0.307158
Mono vs other cells single cell malignant samples significant results logistic summary	Age	0.394235	0.0692407	5.69369	1.24321e-08
Mono vs other cells single cell malignant samples significant results logistic summary	PC1	-0.0587247	0.092745	-0.633185	0.526613
Mono vs other cells single cell malignant samples significant results logistic summary	PC2	-0.149787	0.0707287	-2.11777	0.0341944
Mono vs other cells single cell malignant samples significant results logistic summary	PC3	0.0284592	0.0515805	0.551744	0.581124
Mono vs other cells single cell malignant samples significant results logistic summary	PC4	-0.0251033	0.0586549	-0.427983	0.668664
Mono vs other cells single cell malignant samples significant results logistic summary	PC5	-0.0560762	0.0634065	-0.884393	0.376484
Mono vs other cells single cell malignant samples significant results logistic summary	PC6	0.158606	0.0650071	2.43983	0.0146944
Mono vs other cells single cell malignant samples significant results logistic summary	PC7	-0.0938512	0.0619266	-1.51552	0.12964
Mono vs other cells single cell malignant samples significant results logistic summary	PC8	0.00077031	0.062031	0.0124181	0.990092
Mono vs other cells single cell malignant samples significant results logistic summary	PC9	-0.0234251	0.0625016	-0.374792	0.707815
Mono vs other cells single cell malignant samples significant results logistic summary	PC10	0.0421702	0.0614462	0.686295	0.492527
Mono vs other cells single cell malignant samples upregulation significant results logistic summary	Intercept	-6.50882	0.0993401	-65.5206	0
Mono vs other cells single cell malignant samples upregulation significant results logistic summary	Burden PRS	0.0902889	0.0595219	1.5169	0.129291
Mono vs other cells single cell malignant samples upregulation significant results logistic summary	Exome Burden PRS	0.149706	0.0838789	1.78479	0.0742953
Mono vs other cells single cell malignant samples upregulation significant results logistic summary	Sex	-0.126317	0.124617	-1.01364	0.310755
Mono vs other cells single cell malignant samples upregulation significant results logistic summary	Age	0.394321	0.069268	5.69269	1.25051e-08
Mono vs other cells single cell malignant samples upregulation significant results logistic summary	PC1	-0.0547922	0.0916604	-0.597774	0.549991
Mono vs other cells single cell malignant samples upregulation significant results logistic summary	PC2	-0.151718	0.0707332	-2.14493	0.0319584
Mono vs other cells single cell malignant samples upregulation significant results logistic summary	PC3	0.0307172	0.0515168	0.596255	0.551005
Mono vs other cells single cell malignant samples upregulation significant results logistic summary	PC4	-0.0239096	0.058634	-0.407778	0.683437
Mono vs other cells single cell malignant samples upregulation significant results logistic summary	PC5	-0.0549921	0.0635381	-0.865498	0.386765
Mono vs other cells single cell malignant samples upregulation significant results logistic summary	PC6	0.157825	0.064984	2.42867	0.0151542
Mono vs other cells single cell malignant samples upregulation significant results logistic summary	PC7	-0.0939253	0.0618828	-1.51779	0.129066
Mono vs other cells single cell malignant samples upregulation significant results logistic summary	PC8	0.000700374	0.0620345	0.0112901	0.990992
Mono vs other cells single cell malignant samples upregulation significant results logistic summary	PC9	-0.0233344	0.0624964	-0.373371	0.708872
Mono vs other cells single cell malignant samples upregulation significant results logistic summary	PC10	0.0420454	0.0614139	0.684623	0.493582
Mono vs other cells single cell significant results logistic summary	Intercept	-6.52036	0.0997277	-65.3817	0
Mono vs other cells single cell significant results logistic summary	Burden PRS	0.183569	0.0592579	3.09781	0.00194959
Mono vs other cells single cell significant results logistic summary	Exome Burden PRS	0.137037	0.0872794	1.57009	0.116394
Mono vs other cells single cell significant results logistic summary	Sex	-0.128708	0.124603	-1.03294	0.301632
Mono vs other cells single cell significant results logistic summary	Age	0.39438	0.0692691	5.69345	1.24494e-08
Mono vs other cells single cell significant results logistic summary	PC1	-0.0614165	0.0939285	-0.653864	0.513199
Mono vs other cells single cell significant results logistic summary	PC2	-0.150263	0.0707553	-2.1237	0.0336948
Mono vs other cells single cell significant results logistic summary	PC3	0.0278648	0.0516291	0.539711	0.589396
Mono vs other cells single cell significant results logistic summary	PC4	-0.0255246	0.0586669	-0.435077	0.663507
Mono vs other cells single cell significant results logistic summary	PC5	-0.0564284	0.0635051	-0.888565	0.374237
Mono vs other cells single cell significant results logistic summary	PC6	0.159327	0.0650876	2.44789	0.0143697
Mono vs other cells single cell significant results logistic summary	PC7	-0.0924113	0.0619817	-1.49094	0.135976
Mono vs other cells single cell significant results logistic summary	PC8	0.000101338	0.0620578	0.00163297	0.998697
Mono vs other cells single cell significant results logistic summary	PC9	-0.0227724	0.0625289	-0.364189	0.715717
Mono vs other cells single cell significant results logistic summary	PC10	0.041779	0.0614463	0.679927	0.496551
Mono vs other cells single cell upregulation significant results logistic summary	Intercept	-6.50718	0.099283	-65.5417	0
Mono vs other cells single cell upregulation significant results logistic summary	Burden PRS	0.0696468	0.0596856	1.1669	0.243252
Mono vs other cells single cell upregulation significant results logistic summary	Exome Burden PRS	0.152829	0.0843315	1.81224	0.069949
Mono vs other cells single cell upregulation significant results logistic summary	Sex	-0.126272	0.124618	-1.01327	0.310931
Mono vs other cells single cell upregulation significant results logistic summary	Age	0.39416	0.0692785	5.68951	1.27407e-08
Mono vs other cells single cell upregulation significant results logistic summary	PC1	-0.0545756	0.0920165	-0.593106	0.55311
Mono vs other cells single cell upregulation significant results logistic summary	PC2	-0.151393	0.0707163	-2.14085	0.0322862
Mono vs other cells single cell upregulation significant results logistic summary	PC3	0.0299828	0.0515351	0.581795	0.560705
Mono vs other cells single cell upregulation significant results logistic summary	PC4	-0.0241564	0.0586407	-0.41194	0.680384
Mono vs other cells single cell upregulation significant results logistic summary	PC5	-0.0549149	0.0635378	-0.864287	0.38743
Mono vs other cells single cell upregulation significant results logistic summary	PC6	0.158047	0.0649891	2.43189	0.0150201
Mono vs other cells single cell upregulation significant results logistic summary	PC7	-0.0932711	0.0619	-1.5068	0.131861
Mono vs other cells single cell upregulation significant results logistic summary	PC8	0.000766366	0.0620404	0.0123527	0.990144
Mono vs other cells single cell upregulation significant results logistic summary	PC9	-0.0227015	0.0624866	-0.363302	0.71638
Mono vs other cells single cell upregulation significant results logistic summary	PC10	0.0421079	0.0614189	0.685586	0.492974
NK vs other cells single cell downregulation significant results logistic summary	Intercept	-6.51059	0.0994109	-65.4918	0
NK vs other cells single cell downregulation significant results logistic summary	Burden PRS	0.10627	0.0596195	1.78248	0.0746714
NK vs other cells single cell downregulation significant results logistic summary	Exome Burden PRS	0.151455	0.0850794	1.78016	0.07505
NK vs other cells single cell downregulation significant results logistic summary	Sex	-0.126151	0.124617	-1.01231	0.31139
NK vs other cells single cell downregulation significant results logistic summary	Age	0.394127	0.0692744	5.68937	1.27512e-08
NK vs other cells single cell downregulation significant results logistic summary	PC1	-0.0591214	0.0926415	-0.638174	0.523361
NK vs other cells single cell downregulation significant results logistic summary	PC2	-0.152407	0.0707029	-2.1556	0.0311151
NK vs other cells single cell downregulation significant results logistic summary	PC3	0.030909	0.0515627	0.599445	0.548876
NK vs other cells single cell downregulation significant results logistic summary	PC4	-0.0255242	0.05866	-0.43512	0.663475
NK vs other cells single cell downregulation significant results logistic summary	PC5	-0.0557226	0.063599	-0.876156	0.380945
NK vs other cells single cell downregulation significant results logistic summary	PC6	0.158199	0.0650263	2.43284	0.0149808
NK vs other cells single cell downregulation significant results logistic summary	PC7	-0.0922756	0.0619168	-1.49032	0.136141
NK vs other cells single cell downregulation significant results logistic summary	PC8	0.000999118	0.0620318	0.0161066	0.987149
NK vs other cells single cell downregulation significant results logistic summary	PC9	-0.022451	0.0625149	-0.35913	0.719498
NK vs other cells single cell downregulation significant results logistic summary	PC10	0.0421723	0.06141	0.686734	0.49225
NK vs other cells single cell malignant samples downregulation significant results logistic summary	Intercept	-6.52525	0.0999244	-65.3019	0
NK vs other cells single cell malignant samples downregulation significant results logistic summary	Burden PRS	0.194504	0.0570582	3.40887	0.000652319
NK vs other cells single cell malignant samples downregulation significant results logistic summary	Exome Burden PRS	0.147773	0.0854371	1.72961	0.0837
NK vs other cells single cell malignant samples downregulation significant results logistic summary	Sex	-0.125058	0.124619	-1.00353	0.315607
NK vs other cells single cell malignant samples downregulation significant results logistic summary	Age	0.391347	0.0692632	5.65015	1.60311e-08
NK vs other cells single cell malignant samples downregulation significant results logistic summary	PC1	-0.0546929	0.0930771	-0.587608	0.556796
NK vs other cells single cell malignant samples downregulation significant results logistic summary	PC2	-0.155856	0.0707004	-2.20445	0.0274926
NK vs other cells single cell malignant samples downregulation significant results logistic summary	PC3	0.030034	0.0515587	0.58252	0.560216
NK vs other cells single cell malignant samples downregulation significant results logistic summary	PC4	-0.0252739	0.0586345	-0.431042	0.666438
NK vs other cells single cell malignant samples downregulation significant results logistic summary	PC5	-0.0567621	0.063534	-0.893413	0.371636
NK vs other cells single cell malignant samples downregulation significant results logistic summary	PC6	0.158115	0.0650566	2.43043	0.0150811
NK vs other cells single cell malignant samples downregulation significant results logistic summary	PC7	-0.0926928	0.061897	-1.49753	0.134255
NK vs other cells single cell malignant samples downregulation significant results logistic summary	PC8	0.00124594	0.0620363	0.0200841	0.983976
NK vs other cells single cell malignant samples downregulation significant results logistic summary	PC9	-0.0233029	0.0625199	-0.372728	0.709351
NK vs other cells single cell malignant samples downregulation significant results logistic summary	PC10	0.0416641	0.0614483	0.678034	0.49775
NK vs other cells single cell malignant samples significant results logistic summary	Intercept	-6.51805	0.0996654	-65.3993	0
NK vs other cells single cell malignant samples significant results logistic summary	Burden PRS	0.160788	0.0588644	2.7315	0.00630459
NK vs other cells single cell malignant samples significant results logistic summary	Exome Burden PRS	0.14535	0.0854883	1.70024	0.0890866
NK vs other cells single cell malignant samples significant results logistic summary	Sex	-0.126173	0.124614	-1.01251	0.311293
NK vs other cells single cell malignant samples significant results logistic summary	Age	0.393573	0.0692631	5.68229	1.32905e-08
NK vs other cells single cell malignant samples significant results logistic summary	PC1	-0.0560511	0.0931586	-0.601674	0.547391
NK vs other cells single cell malignant samples significant results logistic summary	PC2	-0.151758	0.0707638	-2.14458	0.0319867
NK vs other cells single cell malignant samples significant results logistic summary	PC3	0.0293579	0.0515304	0.56972	0.568868
NK vs other cells single cell malignant samples significant results logistic summary	PC4	-0.026161	0.0586719	-0.445886	0.655679
NK vs other cells single cell malignant samples significant results logistic summary	PC5	-0.0569778	0.0634937	-0.897378	0.369518
NK vs other cells single cell malignant samples significant results logistic summary	PC6	0.158385	0.064992	2.43699	0.0148102
NK vs other cells single cell malignant samples significant results logistic summary	PC7	-0.0934143	0.0618824	-1.50954	0.13116
NK vs other cells single cell malignant samples significant results logistic summary	PC8	0.00106338	0.0620511	0.0171372	0.986327
NK vs other cells single cell malignant samples significant results logistic summary	PC9	-0.0224494	0.062511	-0.359127	0.7195
NK vs other cells single cell malignant samples significant results logistic summary	PC10	0.0419912	0.0614274	0.68359	0.494234
NK vs other cells single cell malignant samples upregulation significant results logistic summary	Intercept	-6.50497	0.0992	-65.5743	0
NK vs other cells single cell malignant samples upregulation significant results logistic summary	Burden PRS	0.0331652	0.060564	0.547605	0.583963
NK vs other cells single cell malignant samples upregulation significant results logistic summary	Exome Burden PRS	0.158097	0.0842312	1.87695	0.0605256
NK vs other cells single cell malignant samples upregulation significant results logistic summary	Sex	-0.126825	0.124618	-1.01771	0.308815
NK vs other cells single cell malignant samples upregulation significant results logistic summary	Age	0.394474	0.069273	5.69449	1.23742e-08
NK vs other cells single cell malignant samples upregulation significant results logistic summary	PC1	-0.0584916	0.0920714	-0.635285	0.525242
NK vs other cells single cell malignant samples upregulation significant results logistic summary	PC2	-0.15127	0.070738	-2.13846	0.0324793
NK vs other cells single cell malignant samples upregulation significant results logistic summary	PC3	0.0298531	0.0515356	0.579271	0.562407
NK vs other cells single cell malignant samples upregulation significant results logistic summary	PC4	-0.0244439	0.0586465	-0.416801	0.676824
NK vs other cells single cell malignant samples upregulation significant results logistic summary	PC5	-0.0550616	0.0635986	-0.865768	0.386617
NK vs other cells single cell malignant samples upregulation significant results logistic summary	PC6	0.158013	0.0649854	2.43151	0.0150362
NK vs other cells single cell malignant samples upregulation significant results logistic summary	PC7	-0.0930785	0.0618967	-1.50377	0.13264
NK vs other cells single cell malignant samples upregulation significant results logistic summary	PC8	0.000769165	0.0620391	0.0123981	0.990108
NK vs other cells single cell malignant samples upregulation significant results logistic summary	PC9	-0.0223229	0.0624873	-0.357238	0.720913
NK vs other cells single cell malignant samples upregulation significant results logistic summary	PC10	0.0422402	0.0614138	0.687796	0.491581
NK vs other cells single cell significant results logistic summary	Intercept	-6.50452	0.0991853	-65.5795	0
NK vs other cells single cell significant results logistic summary	Burden PRS	0.0122632	0.0615794	0.199144	0.84215
NK vs other cells single cell significant results logistic summary	Exome Burden PRS	0.158407	0.0844798	1.87509	0.0607803
NK vs other cells single cell significant results logistic summary	Sex	-0.126758	0.124619	-1.01717	0.309072
NK vs other cells single cell significant results logistic summary	Age	0.394309	0.0692744	5.69199	1.25567e-08
NK vs other cells single cell significant results logistic summary	PC1	-0.058239	0.0919811	-0.633162	0.526628
NK vs other cells single cell significant results logistic summary	PC2	-0.151831	0.0707144	-2.1471	0.0317854
NK vs other cells single cell significant results logistic summary	PC3	0.0301329	0.0515351	0.584706	0.558745
NK vs other cells single cell significant results logistic summary	PC4	-0.0242408	0.058645	-0.413348	0.679352
NK vs other cells single cell significant results logistic summary	PC5	-0.0549922	0.0636168	-0.86443	0.387352
NK vs other cells single cell significant results logistic summary	PC6	0.157973	0.0649958	2.43052	0.0150773
NK vs other cells single cell significant results logistic summary	PC7	-0.0929537	0.0618996	-1.50168	0.133179
NK vs other cells single cell significant results logistic summary	PC8	0.000816213	0.0620351	0.0131573	0.989502
NK vs other cells single cell significant results logistic summary	PC9	-0.0224368	0.0624889	-0.359053	0.719556
NK vs other cells single cell significant results logistic summary	PC10	0.0422409	0.0614138	0.687808	0.491574
NK vs other cells single cell upregulation significant results logistic summary	Intercept	-6.50914	0.0993758	-65.5002	0
NK vs other cells single cell upregulation significant results logistic summary	Burden PRS	-0.0930459	0.0631791	-1.47273	0.140823
NK vs other cells single cell upregulation significant results logistic summary	Exome Burden PRS	0.169739	0.0842527	2.01464	0.0439424
NK vs other cells single cell upregulation significant results logistic summary	Sex	-0.125871	0.124628	-1.00997	0.312509
NK vs other cells single cell upregulation significant results logistic summary	Age	0.393168	0.0692663	5.67619	1.37731e-08
NK vs other cells single cell upregulation significant results logistic summary	PC1	-0.0599743	0.091854	-0.65293	0.513801
NK vs other cells single cell upregulation significant results logistic summary	PC2	-0.153209	0.0706759	-2.16776	0.0301766
NK vs other cells single cell upregulation significant results logistic summary	PC3	0.0304524	0.0515697	0.590509	0.55485
NK vs other cells single cell upregulation significant results logistic summary	PC4	-0.0230632	0.0586155	-0.393466	0.693975
NK vs other cells single cell upregulation significant results logistic summary	PC5	-0.0536112	0.063637	-0.842454	0.399534
NK vs other cells single cell upregulation significant results logistic summary	PC6	0.157595	0.0650219	2.42372	0.0153626
NK vs other cells single cell upregulation significant results logistic summary	PC7	-0.0921302	0.061909	-1.48816	0.13671
NK vs other cells single cell upregulation significant results logistic summary	PC8	0.000635612	0.0620265	0.0102474	0.991824
NK vs other cells single cell upregulation significant results logistic summary	PC9	-0.0226403	0.0624856	-0.362328	0.717107
NK vs other cells single cell upregulation significant results logistic summary	PC10	0.0422352	0.061417	0.68768	0.491654
Plasma vs other cells single cell downregulation significant results logistic summary	Intercept	-6.52152	0.0998096	-65.3396	0
Plasma vs other cells single cell downregulation significant results logistic summary	Burden PRS	0.175972	0.0570066	3.08687	0.00202276
Plasma vs other cells single cell downregulation significant results logistic summary	Exome Burden PRS	0.154248	0.0868277	1.77649	0.0756524
Plasma vs other cells single cell downregulation significant results logistic summary	Sex	-0.125766	0.124621	-1.00919	0.312884
Plasma vs other cells single cell downregulation significant results logistic summary	Age	0.395428	0.0693419	5.70259	1.18001e-08
Plasma vs other cells single cell downregulation significant results logistic summary	PC1	-0.067432	0.0939925	-0.717418	0.473116
Plasma vs other cells single cell downregulation significant results logistic summary	PC2	-0.153182	0.070734	-2.16561	0.0303409
Plasma vs other cells single cell downregulation significant results logistic summary	PC3	0.0297019	0.0516494	0.575067	0.565246
Plasma vs other cells single cell downregulation significant results logistic summary	PC4	-0.0255821	0.0586653	-0.436069	0.662787
Plasma vs other cells single cell downregulation significant results logistic summary	PC5	-0.0543457	0.0634352	-0.856713	0.391604
Plasma vs other cells single cell downregulation significant results logistic summary	PC6	0.157799	0.0650288	2.4266	0.0152411
Plasma vs other cells single cell downregulation significant results logistic summary	PC7	-0.0927618	0.0619578	-1.49718	0.134347
Plasma vs other cells single cell downregulation significant results logistic summary	PC8	0.00123813	0.0620421	0.0199563	0.984078
Plasma vs other cells single cell downregulation significant results logistic summary	PC9	-0.0229023	0.0624934	-0.366475	0.71401
Plasma vs other cells single cell downregulation significant results logistic summary	PC10	0.0420892	0.0614665	0.684751	0.493501
Plasma vs other cells single cell malignant samples downregulation significant results logistic summary	Intercept	-6.50929	0.0993666	-65.5078	0
Plasma vs other cells single cell malignant samples downregulation significant results logistic summary	Burden PRS	0.095076	0.0590478	1.61015	0.107365
Plasma vs other cells single cell malignant samples downregulation significant results logistic summary	Exome Burden PRS	0.154864	0.0848477	1.8252	0.0679712
Plasma vs other cells single cell malignant samples downregulation significant results logistic summary	Sex	-0.126551	0.124619	-1.0155	0.309867
Plasma vs other cells single cell malignant samples downregulation significant results logistic summary	Age	0.395101	0.0693014	5.7012	1.1897e-08
Plasma vs other cells single cell malignant samples downregulation significant results logistic summary	PC1	-0.0603525	0.0924397	-0.652885	0.51383
Plasma vs other cells single cell malignant samples downregulation significant results logistic summary	PC2	-0.152354	0.0707378	-2.15378	0.0312572
Plasma vs other cells single cell malignant samples downregulation significant results logistic summary	PC3	0.0294251	0.0515689	0.570597	0.568273
Plasma vs other cells single cell malignant samples downregulation significant results logistic summary	PC4	-0.0252143	0.0586535	-0.429886	0.667279
Plasma vs other cells single cell malignant samples downregulation significant results logistic summary	PC5	-0.054845	0.0635778	-0.862644	0.388333
Plasma vs other cells single cell malignant samples downregulation significant results logistic summary	PC6	0.157391	0.0650015	2.42135	0.0154632
Plasma vs other cells single cell malignant samples downregulation significant results logistic summary	PC7	-0.0926225	0.0619064	-1.49617	0.134609
Plasma vs other cells single cell malignant samples downregulation significant results logistic summary	PC8	0.00103102	0.062033	0.0166204	0.986739
Plasma vs other cells single cell malignant samples downregulation significant results logistic summary	PC9	-0.0228287	0.0624851	-0.365346	0.714853
Plasma vs other cells single cell malignant samples downregulation significant results logistic summary	PC10	0.0420618	0.0614278	0.684736	0.493511
Plasma vs other cells single cell malignant samples significant results logistic summary	Intercept	-6.50744	0.0992912	-65.539	0
Plasma vs other cells single cell malignant samples significant results logistic summary	Burden PRS	0.0780595	0.0601471	1.29781	0.194353
Plasma vs other cells single cell malignant samples significant results logistic summary	Exome Burden PRS	0.155121	0.0850414	1.82406	0.0681429
Plasma vs other cells single cell malignant samples significant results logistic summary	Sex	-0.127094	0.124614	-1.0199	0.307776
Plasma vs other cells single cell malignant samples significant results logistic summary	Age	0.39534	0.069307	5.70419	1.16899e-08
Plasma vs other cells single cell malignant samples significant results logistic summary	PC1	-0.0578135	0.092598	-0.62435	0.532398
Plasma vs other cells single cell malignant samples significant results logistic summary	PC2	-0.151756	0.0707377	-2.14533	0.0319266
Plasma vs other cells single cell malignant samples significant results logistic summary	PC3	0.0283083	0.05158	0.548824	0.583126
Plasma vs other cells single cell malignant samples significant results logistic summary	PC4	-0.0249787	0.0586481	-0.425908	0.670175
Plasma vs other cells single cell malignant samples significant results logistic summary	PC5	-0.0547687	0.0636393	-0.860611	0.389452
Plasma vs other cells single cell malignant samples significant results logistic summary	PC6	0.157938	0.0650068	2.42957	0.0151169
Plasma vs other cells single cell malignant samples significant results logistic summary	PC7	-0.0926904	0.0619095	-1.49719	0.134343
Plasma vs other cells single cell malignant samples significant results logistic summary	PC8	0.000910715	0.0620258	0.0146829	0.988285
Plasma vs other cells single cell malignant samples significant results logistic summary	PC9	-0.0223332	0.0624995	-0.357334	0.720842
Plasma vs other cells single cell malignant samples significant results logistic summary	PC10	0.0421273	0.061427	0.685811	0.492832
Plasma vs other cells single cell malignant samples upregulation significant results logistic summary	Intercept	-6.50453	0.0991853	-65.5796	0
Plasma vs other cells single cell malignant samples upregulation significant results logistic summary	Burden PRS	0.0161258	0.0611217	0.263831	0.79191
Plasma vs other cells single cell malignant samples upregulation significant results logistic summary	Exome Burden PRS	0.159515	0.0841703	1.89515	0.0580728
Plasma vs other cells single cell malignant samples upregulation significant results logistic summary	Sex	-0.126856	0.124619	-1.01795	0.308702
Plasma vs other cells single cell malignant samples upregulation significant results logistic summary	Age	0.394392	0.0692792	5.6928	1.24973e-08
Plasma vs other cells single cell malignant samples upregulation significant results logistic summary	PC1	-0.0579421	0.0920425	-0.629515	0.529012
Plasma vs other cells single cell malignant samples upregulation significant results logistic summary	PC2	-0.151803	0.0707146	-2.1467	0.0318168
Plasma vs other cells single cell malignant samples upregulation significant results logistic summary	PC3	0.0296954	0.0515616	0.575922	0.564668
Plasma vs other cells single cell malignant samples upregulation significant results logistic summary	PC4	-0.0241163	0.0586335	-0.411306	0.680848
Plasma vs other cells single cell malignant samples upregulation significant results logistic summary	PC5	-0.0547838	0.0636252	-0.86104	0.389216
Plasma vs other cells single cell malignant samples upregulation significant results logistic summary	PC6	0.15801	0.0649984	2.43098	0.015058
Plasma vs other cells single cell malignant samples upregulation significant results logistic summary	PC7	-0.0929003	0.061901	-1.50079	0.13341
Plasma vs other cells single cell malignant samples upregulation significant results logistic summary	PC8	0.000779533	0.0620321	0.0125666	0.989974
Plasma vs other cells single cell malignant samples upregulation significant results logistic summary	PC9	-0.0223565	0.0624912	-0.357754	0.720527
Plasma vs other cells single cell malignant samples upregulation significant results logistic summary	PC10	0.0422424	0.0614159	0.68781	0.491573
Plasma vs other cells single cell significant results logistic summary	Intercept	-6.51239	0.0994728	-65.4691	0
Plasma vs other cells single cell significant results logistic summary	Burden PRS	0.123064	0.0595673	2.06596	0.0388324
Plasma vs other cells single cell significant results logistic summary	Exome Burden PRS	0.150809	0.0853073	1.76783	0.0770894
Plasma vs other cells single cell significant results logistic summary	Sex	-0.126624	0.124609	-1.01617	0.309548
Plasma vs other cells single cell significant results logistic summary	Age	0.395469	0.0693261	5.70448	1.16696e-08
Plasma vs other cells single cell significant results logistic summary	PC1	-0.057994	0.0927553	-0.625237	0.531816
Plasma vs other cells single cell significant results logistic summary	PC2	-0.151846	0.070736	-2.14666	0.0318202
Plasma vs other cells single cell significant results logistic summary	PC3	0.0277856	0.0515867	0.538619	0.59015
Plasma vs other cells single cell significant results logistic summary	PC4	-0.0261192	0.0586681	-0.445202	0.656173
Plasma vs other cells single cell significant results logistic summary	PC5	-0.0547506	0.0635906	-0.860986	0.389246
Plasma vs other cells single cell significant results logistic summary	PC6	0.15782	0.0649997	2.42802	0.0151815
Plasma vs other cells single cell significant results logistic summary	PC7	-0.0929692	0.0619227	-1.50138	0.133258
Plasma vs other cells single cell significant results logistic summary	PC8	0.000782448	0.0620286	0.0126143	0.989936
Plasma vs other cells single cell significant results logistic summary	PC9	-0.0225227	0.0624925	-0.360406	0.718544
Plasma vs other cells single cell significant results logistic summary	PC10	0.0420814	0.0614498	0.684808	0.493465
Plasma vs other cells single cell upregulation significant results logistic summary	Intercept	-6.50446	0.099184	-65.5797	0
Plasma vs other cells single cell upregulation significant results logistic summary	Burden PRS	0.00206936	0.0614872	0.0336552	0.973152
Plasma vs other cells single cell upregulation significant results logistic summary	Exome Burden PRS	0.159909	0.0841081	1.90123	0.0572723
Plasma vs other cells single cell upregulation significant results logistic summary	Sex	-0.126729	0.124619	-1.01693	0.309185
Plasma vs other cells single cell upregulation significant results logistic summary	Age	0.394231	0.0692737	5.69092	1.2636e-08
Plasma vs other cells single cell upregulation significant results logistic summary	PC1	-0.0582754	0.0919566	-0.633727	0.526259
Plasma vs other cells single cell upregulation significant results logistic summary	PC2	-0.151903	0.0707114	-2.14821	0.0316967
Plasma vs other cells single cell upregulation significant results logistic summary	PC3	0.0300533	0.0515545	0.582943	0.559932
Plasma vs other cells single cell upregulation significant results logistic summary	PC4	-0.0240638	0.0586392	-0.41037	0.681535
Plasma vs other cells single cell upregulation significant results logistic summary	PC5	-0.0548057	0.0636143	-0.861532	0.388945
Plasma vs other cells single cell upregulation significant results logistic summary	PC6	0.157919	0.0649951	2.4297	0.0151112
Plasma vs other cells single cell upregulation significant results logistic summary	PC7	-0.0929291	0.0618991	-1.5013	0.133278
Plasma vs other cells single cell upregulation significant results logistic summary	PC8	0.000778824	0.0620342	0.0125547	0.989983
Plasma vs other cells single cell upregulation significant results logistic summary	PC9	-0.0224478	0.0624864	-0.359243	0.719414
Plasma vs other cells single cell upregulation significant results logistic summary	PC10	0.0422433	0.0614148	0.687836	0.491556
ProB vs other cells single cell downregulation significant results logistic summary	Intercept	-6.50448	0.0991856	-65.5789	0
ProB vs other cells single cell downregulation significant results logistic summary	Burden PRS	-0.00496118	0.0613754	-0.0808334	0.935574
ProB vs other cells single cell downregulation significant results logistic summary	Exome Burden PRS	0.160159	0.0839884	1.90691	0.0565316
ProB vs other cells single cell downregulation significant results logistic summary	Sex	-0.126707	0.12462	-1.01675	0.309272
ProB vs other cells single cell downregulation significant results logistic summary	Age	0.394201	0.0692713	5.69068	1.26534e-08
ProB vs other cells single cell downregulation significant results logistic summary	PC1	-0.0582346	0.091916	-0.633563	0.526366
ProB vs other cells single cell downregulation significant results logistic summary	PC2	-0.151951	0.0707109	-2.14891	0.0316419
ProB vs other cells single cell downregulation significant results logistic summary	PC3	0.030153	0.0515396	0.585046	0.558517
ProB vs other cells single cell downregulation significant results logistic summary	PC4	-0.0240067	0.0586329	-0.40944	0.682217
ProB vs other cells single cell downregulation significant results logistic summary	PC5	-0.0548097	0.0636132	-0.861608	0.388903
ProB vs other cells single cell downregulation significant results logistic summary	PC6	0.157924	0.0649966	2.42973	0.0151101
ProB vs other cells single cell downregulation significant results logistic summary	PC7	-0.0929348	0.0618997	-1.50138	0.133258
ProB vs other cells single cell downregulation significant results logistic summary	PC8	0.0007962	0.062033	0.0128351	0.989759
ProB vs other cells single cell downregulation significant results logistic summary	PC9	-0.0224544	0.0624868	-0.359346	0.719336
ProB vs other cells single cell downregulation significant results logistic summary	PC10	0.0422394	0.0614136	0.687786	0.491588
ProB vs other cells single cell malignant samples significant results logistic summary	Intercept	-6.51013	0.0994474	-65.463	0
ProB vs other cells single cell malignant samples significant results logistic summary	Burden PRS	-0.111272	0.076987	-1.44533	0.148365
ProB vs other cells single cell malignant samples significant results logistic summary	Exome Burden PRS	0.159297	0.0838751	1.89921	0.0575364
ProB vs other cells single cell malignant samples significant results logistic summary	Sex	-0.126079	0.12463	-1.01163	0.311717
ProB vs other cells single cell malignant samples significant results logistic summary	Age	0.394123	0.0692748	5.68927	1.27586e-08
ProB vs other cells single cell malignant samples significant results logistic summary	PC1	-0.0571684	0.0918374	-0.622497	0.533615
ProB vs other cells single cell malignant samples significant results logistic summary	PC2	-0.153334	0.0706979	-2.16887	0.0300928
ProB vs other cells single cell malignant samples significant results logistic summary	PC3	0.0306671	0.0515287	0.595147	0.551746
ProB vs other cells single cell malignant samples significant results logistic summary	PC4	-0.0253352	0.0586333	-0.432096	0.665672
ProB vs other cells single cell malignant samples significant results logistic summary	PC5	-0.0546202	0.0636078	-0.858704	0.390504
ProB vs other cells single cell malignant samples significant results logistic summary	PC6	0.157753	0.0649776	2.42781	0.0151902
ProB vs other cells single cell malignant samples significant results logistic summary	PC7	-0.092867	0.0618898	-1.50052	0.133479
ProB vs other cells single cell malignant samples significant results logistic summary	PC8	0.000962377	0.0620465	0.0155106	0.987625
ProB vs other cells single cell malignant samples significant results logistic summary	PC9	-0.0227818	0.062471	-0.364677	0.715352
ProB vs other cells single cell malignant samples significant results logistic summary	PC10	0.0422232	0.0614271	0.687371	0.491849
ProB vs other cells single cell malignant samples upregulation significant results logistic summary	Intercept	-6.51013	0.0994474	-65.463	0
ProB vs other cells single cell malignant samples upregulation significant results logistic summary	Burden PRS	-0.111272	0.076987	-1.44533	0.148365
ProB vs other cells single cell malignant samples upregulation significant results logistic summary	Exome Burden PRS	0.159297	0.0838751	1.89921	0.0575364
ProB vs other cells single cell malignant samples upregulation significant results logistic summary	Sex	-0.126079	0.12463	-1.01163	0.311717
ProB vs other cells single cell malignant samples upregulation significant results logistic summary	Age	0.394123	0.0692748	5.68927	1.27586e-08
ProB vs other cells single cell malignant samples upregulation significant results logistic summary	PC1	-0.0571684	0.0918374	-0.622497	0.533615
ProB vs other cells single cell malignant samples upregulation significant results logistic summary	PC2	-0.153334	0.0706979	-2.16887	0.0300928
ProB vs other cells single cell malignant samples upregulation significant results logistic summary	PC3	0.0306671	0.0515287	0.595147	0.551746
ProB vs other cells single cell malignant samples upregulation significant results logistic summary	PC4	-0.0253352	0.0586333	-0.432096	0.665672
ProB vs other cells single cell malignant samples upregulation significant results logistic summary	PC5	-0.0546202	0.0636078	-0.858704	0.390504
ProB vs other cells single cell malignant samples upregulation significant results logistic summary	PC6	0.157753	0.0649776	2.42781	0.0151902
ProB vs other cells single cell malignant samples upregulation significant results logistic summary	PC7	-0.092867	0.0618898	-1.50052	0.133479
ProB vs other cells single cell malignant samples upregulation significant results logistic summary	PC8	0.000962377	0.0620465	0.0155106	0.987625
ProB vs other cells single cell malignant samples upregulation significant results logistic summary	PC9	-0.0227818	0.062471	-0.364677	0.715352
ProB vs other cells single cell malignant samples upregulation significant results logistic summary	PC10	0.0422232	0.0614271	0.687371	0.491849
ProB vs other cells single cell significant results logistic summary	Intercept	-6.50452	0.0991868	-65.5785	0
ProB vs other cells single cell significant results logistic summary	Burden PRS	0.0128426	0.0611662	0.209963	0.833696
ProB vs other cells single cell significant results logistic summary	Exome Burden PRS	0.158405	0.0841884	1.88155	0.0598965
ProB vs other cells single cell significant results logistic summary	Sex	-0.126746	0.12462	-1.01707	0.309122
ProB vs other cells single cell significant results logistic summary	Age	0.394278	0.0692747	5.69151	1.25921e-08
ProB vs other cells single cell significant results logistic summary	PC1	-0.0581627	0.0917911	-0.633642	0.526315
ProB vs other cells single cell significant results logistic summary	PC2	-0.15192	0.0707088	-2.14852	0.0316721
ProB vs other cells single cell significant results logistic summary	PC3	0.030163	0.0515315	0.585332	0.558325
ProB vs other cells single cell significant results logistic summary	PC4	-0.0240303	0.0586357	-0.409825	0.681935
ProB vs other cells single cell significant results logistic summary	PC5	-0.0548777	0.0635974	-0.862892	0.388197
ProB vs other cells single cell significant results logistic summary	PC6	0.157963	0.0649963	2.43034	0.0150845
ProB vs other cells single cell significant results logistic summary	PC7	-0.0930196	0.0618958	-1.50284	0.13288
ProB vs other cells single cell significant results logistic summary	PC8	0.000777895	0.0620361	0.0125394	0.989995
ProB vs other cells single cell significant results logistic summary	PC9	-0.0224943	0.0624833	-0.360005	0.718843
ProB vs other cells single cell significant results logistic summary	PC10	0.0422377	0.0614153	0.687739	0.491617
ProB vs other cells single cell upregulation significant results logistic summary	Intercept	-6.50462	0.0991921	-65.576	0
ProB vs other cells single cell upregulation significant results logistic summary	Burden PRS	0.0190519	0.0607843	0.313435	0.75395
ProB vs other cells single cell upregulation significant results logistic summary	Exome Burden PRS	0.157337	0.0840702	1.8715	0.0612759
ProB vs other cells single cell upregulation significant results logistic summary	Sex	-0.126729	0.124621	-1.01692	0.309191
ProB vs other cells single cell upregulation significant results logistic summary	Age	0.394288	0.0692745	5.69168	1.25795e-08
ProB vs other cells single cell upregulation significant results logistic summary	PC1	-0.0576253	0.0916743	-0.628587	0.529619
ProB vs other cells single cell upregulation significant results logistic summary	PC2	-0.152015	0.0707082	-2.14989	0.0315638
ProB vs other cells single cell upregulation significant results logistic summary	PC3	0.0303601	0.0515302	0.589171	0.555747
ProB vs other cells single cell upregulation significant results logistic summary	PC4	-0.0239538	0.0586386	-0.408498	0.682908
ProB vs other cells single cell upregulation significant results logistic summary	PC5	-0.0549592	0.0635851	-0.864341	0.3874
ProB vs other cells single cell upregulation significant results logistic summary	PC6	0.158009	0.0650005	2.43089	0.0150619
ProB vs other cells single cell upregulation significant results logistic summary	PC7	-0.0931195	0.0618946	-1.50448	0.132457
ProB vs other cells single cell upregulation significant results logistic summary	PC8	0.000813618	0.0620331	0.0131159	0.989535
ProB vs other cells single cell upregulation significant results logistic summary	PC9	-0.0225425	0.0624823	-0.360783	0.718262
ProB vs other cells single cell upregulation significant results logistic summary	PC10	0.042218	0.0614135	0.687438	0.491807
ProMono like vs other cells single cell downregulation significant results logistic summary	Intercept	-6.50796	0.0993051	-65.535	0
ProMono like vs other cells single cell downregulation significant results logistic summary	Burden PRS	0.0882607	0.0592591	1.4894	0.136381
ProMono like vs other cells single cell downregulation significant results logistic summary	Exome Burden PRS	0.149521	0.0843895	1.7718	0.0764281
ProMono like vs other cells single cell downregulation significant results logistic summary	Sex	-0.127415	0.124622	-1.02241	0.306587
ProMono like vs other cells single cell downregulation significant results logistic summary	Age	0.393564	0.0692644	5.68205	1.33091e-08
ProMono like vs other cells single cell downregulation significant results logistic summary	PC1	-0.051235	0.0923375	-0.554866	0.578986
ProMono like vs other cells single cell downregulation significant results logistic summary	PC2	-0.151358	0.0707317	-2.13989	0.0323636
ProMono like vs other cells single cell downregulation significant results logistic summary	PC3	0.0289697	0.0515147	0.562358	0.573872
ProMono like vs other cells single cell downregulation significant results logistic summary	PC4	-0.0249618	0.0586697	-0.425464	0.670498
ProMono like vs other cells single cell downregulation significant results logistic summary	PC5	-0.0558097	0.0634734	-0.879262	0.379259
ProMono like vs other cells single cell downregulation significant results logistic summary	PC6	0.158576	0.0649794	2.4404	0.0146711
ProMono like vs other cells single cell downregulation significant results logistic summary	PC7	-0.0934529	0.0619019	-1.50969	0.131122
ProMono like vs other cells single cell downregulation significant results logistic summary	PC8	0.000962176	0.0620466	0.0155073	0.987627
ProMono like vs other cells single cell downregulation significant results logistic summary	PC9	-0.0226681	0.06249	-0.362749	0.716793
ProMono like vs other cells single cell downregulation significant results logistic summary	PC10	0.042051	0.0614211	0.684635	0.493574
ProMono like vs other cells single cell malignant samples downregulation significant results logistic summary	Intercept	-6.51063	0.0994055	-65.4957	0
ProMono like vs other cells single cell malignant samples downregulation significant results logistic summary	Burden PRS	0.10758	0.0577101	1.86414	0.0623019
ProMono like vs other cells single cell malignant samples downregulation significant results logistic summary	Exome Burden PRS	0.148548	0.0838183	1.77227	0.0763505
ProMono like vs other cells single cell malignant samples downregulation significant results logistic summary	Sex	-0.126258	0.124622	-1.01313	0.310997
ProMono like vs other cells single cell malignant samples downregulation significant results logistic summary	Age	0.392763	0.0692712	5.66993	1.42858e-08
ProMono like vs other cells single cell malignant samples downregulation significant results logistic summary	PC1	-0.0529465	0.0918496	-0.576447	0.564313
ProMono like vs other cells single cell malignant samples downregulation significant results logistic summary	PC2	-0.152461	0.0707214	-2.1558	0.031099
ProMono like vs other cells single cell malignant samples downregulation significant results logistic summary	PC3	0.027476	0.0515187	0.53332	0.593812
ProMono like vs other cells single cell malignant samples downregulation significant results logistic summary	PC4	-0.0246952	0.0586673	-0.420937	0.673801
ProMono like vs other cells single cell malignant samples downregulation significant results logistic summary	PC5	-0.0548924	0.0635306	-0.864032	0.387571
ProMono like vs other cells single cell malignant samples downregulation significant results logistic summary	PC6	0.15778	0.0650007	2.42736	0.015209
ProMono like vs other cells single cell malignant samples downregulation significant results logistic summary	PC7	-0.0941474	0.0618999	-1.52096	0.12827
ProMono like vs other cells single cell malignant samples downregulation significant results logistic summary	PC8	0.00115425	0.0620468	0.0186029	0.985158
ProMono like vs other cells single cell malignant samples downregulation significant results logistic summary	PC9	-0.0222767	0.0624988	-0.356434	0.721516
ProMono like vs other cells single cell malignant samples downregulation significant results logistic summary	PC10	0.0420903	0.0614158	0.685333	0.493134
ProMono like vs other cells single cell malignant samples significant results logistic summary	Intercept	-6.52061	0.0997834	-65.3476	0
ProMono like vs other cells single cell malignant samples significant results logistic summary	Burden PRS	0.17198	0.0584921	2.94023	0.00327973
ProMono like vs other cells single cell malignant samples significant results logistic summary	Exome Burden PRS	0.13545	0.0833655	1.62478	0.10421
ProMono like vs other cells single cell malignant samples significant results logistic summary	Sex	-0.124802	0.12463	-1.00138	0.316644
ProMono like vs other cells single cell malignant samples significant results logistic summary	Age	0.392647	0.069275	5.66795	1.44517e-08
ProMono like vs other cells single cell malignant samples significant results logistic summary	PC1	-0.0528589	0.0912757	-0.579113	0.562513
ProMono like vs other cells single cell malignant samples significant results logistic summary	PC2	-0.155836	0.0707414	-2.20289	0.0276025
ProMono like vs other cells single cell malignant samples significant results logistic summary	PC3	0.0281825	0.0514598	0.547661	0.583925
ProMono like vs other cells single cell malignant samples significant results logistic summary	PC4	-0.0252913	0.0586839	-0.430976	0.666486
ProMono like vs other cells single cell malignant samples significant results logistic summary	PC5	-0.056992	0.0634375	-0.898396	0.368975
ProMono like vs other cells single cell malignant samples significant results logistic summary	PC6	0.157296	0.0649234	2.42279	0.0154018
ProMono like vs other cells single cell malignant samples significant results logistic summary	PC7	-0.0948461	0.0618804	-1.53273	0.125342
ProMono like vs other cells single cell malignant samples significant results logistic summary	PC8	0.00147883	0.0620561	0.0238306	0.980988
ProMono like vs other cells single cell malignant samples significant results logistic summary	PC9	-0.0234048	0.0624834	-0.374577	0.707975
ProMono like vs other cells single cell malignant samples significant results logistic summary	PC10	0.0421105	0.0614028	0.685808	0.492834
ProMono like vs other cells single cell malignant samples upregulation significant results logistic summary	Intercept	-6.51422	0.0995461	-65.4392	0
ProMono like vs other cells single cell malignant samples upregulation significant results logistic summary	Burden PRS	0.133109	0.0585032	2.27524	0.0228914
ProMono like vs other cells single cell malignant samples upregulation significant results logistic summary	Exome Burden PRS	0.146355	0.0836194	1.75025	0.0800743
ProMono like vs other cells single cell malignant samples upregulation significant results logistic summary	Sex	-0.125483	0.124628	-1.00686	0.314002
ProMono like vs other cells single cell malignant samples upregulation significant results logistic summary	Age	0.393867	0.0692764	5.68544	1.3048e-08
ProMono like vs other cells single cell malignant samples upregulation significant results logistic summary	PC1	-0.0575269	0.09141	-0.629328	0.529134
ProMono like vs other cells single cell malignant samples upregulation significant results logistic summary	PC2	-0.155146	0.0707353	-2.19333	0.0282836
ProMono like vs other cells single cell malignant samples upregulation significant results logistic summary	PC3	0.0305038	0.0514914	0.592406	0.553579
ProMono like vs other cells single cell malignant samples upregulation significant results logistic summary	PC4	-0.0245925	0.0586522	-0.419293	0.675002
ProMono like vs other cells single cell malignant samples upregulation significant results logistic summary	PC5	-0.0568004	0.0635236	-0.894162	0.371235
ProMono like vs other cells single cell malignant samples upregulation significant results logistic summary	PC6	0.157379	0.0649251	2.42401	0.0153503
ProMono like vs other cells single cell malignant samples upregulation significant results logistic summary	PC7	-0.0937051	0.0618886	-1.51409	0.130002
ProMono like vs other cells single cell malignant samples upregulation significant results logistic summary	PC8	0.0011234	0.0620417	0.0181072	0.985553
ProMono like vs other cells single cell malignant samples upregulation significant results logistic summary	PC9	-0.0234717	0.0624772	-0.375684	0.707152
ProMono like vs other cells single cell malignant samples upregulation significant results logistic summary	PC10	0.04218	0.0614023	0.686945	0.492117
ProMono like vs other cells single cell significant results logistic summary	Intercept	-6.51698	0.0996378	-65.4067	0
ProMono like vs other cells single cell significant results logistic summary	Burden PRS	0.16002	0.0589786	2.71318	0.0066641
ProMono like vs other cells single cell significant results logistic summary	Exome Burden PRS	0.131706	0.0845088	1.55849	0.119117
ProMono like vs other cells single cell significant results logistic summary	Sex	-0.127378	0.12463	-1.02204	0.30676
ProMono like vs other cells single cell significant results logistic summary	Age	0.393167	0.0692703	5.67583	1.38017e-08
ProMono like vs other cells single cell significant results logistic summary	PC1	-0.0461488	0.0923228	-0.499864	0.617171
ProMono like vs other cells single cell significant results logistic summary	PC2	-0.153686	0.0707255	-2.173	0.0297806
ProMono like vs other cells single cell significant results logistic summary	PC3	0.0288055	0.0514481	0.559894	0.575551
ProMono like vs other cells single cell significant results logistic summary	PC4	-0.0267496	0.0587013	-0.45569	0.648613
ProMono like vs other cells single cell significant results logistic summary	PC5	-0.0585779	0.0633871	-0.924129	0.355419
ProMono like vs other cells single cell significant results logistic summary	PC6	0.158287	0.0649431	2.43731	0.0147969
ProMono like vs other cells single cell significant results logistic summary	PC7	-0.0946363	0.0618613	-1.52981	0.126063
ProMono like vs other cells single cell significant results logistic summary	PC8	0.00109699	0.0620532	0.0176782	0.985896
ProMono like vs other cells single cell significant results logistic summary	PC9	-0.0230934	0.0624969	-0.369512	0.711746
ProMono like vs other cells single cell significant results logistic summary	PC10	0.0422354	0.0614231	0.687614	0.491696
ProMono like vs other cells single cell upregulation significant results logistic summary	Intercept	-6.51386	0.0995348	-65.443	0
ProMono like vs other cells single cell upregulation significant results logistic summary	Burden PRS	0.135152	0.0587836	2.29914	0.0214967
ProMono like vs other cells single cell upregulation significant results logistic summary	Exome Burden PRS	0.143863	0.0838135	1.71646	0.0860774
ProMono like vs other cells single cell upregulation significant results logistic summary	Sex	-0.126556	0.124628	-1.01547	0.309881
ProMono like vs other cells single cell upregulation significant results logistic summary	Age	0.393917	0.0692811	5.68579	1.30213e-08
ProMono like vs other cells single cell upregulation significant results logistic summary	PC1	-0.0555334	0.0916619	-0.605851	0.544614
ProMono like vs other cells single cell upregulation significant results logistic summary	PC2	-0.154725	0.0707084	-2.18822	0.0286538
ProMono like vs other cells single cell upregulation significant results logistic summary	PC3	0.0298272	0.0514817	0.579374	0.562337
ProMono like vs other cells single cell upregulation significant results logistic summary	PC4	-0.0258065	0.0586599	-0.439934	0.659985
ProMono like vs other cells single cell upregulation significant results logistic summary	PC5	-0.0574881	0.063568	-0.904356	0.365807
ProMono like vs other cells single cell upregulation significant results logistic summary	PC6	0.157446	0.0649537	2.42398	0.0153515
ProMono like vs other cells single cell upregulation significant results logistic summary	PC7	-0.0939038	0.0618548	-1.51813	0.128981
ProMono like vs other cells single cell upregulation significant results logistic summary	PC8	0.000914335	0.0620369	0.0147386	0.988241
ProMono like vs other cells single cell upregulation significant results logistic summary	PC9	-0.022831	0.0624844	-0.365387	0.714823
ProMono like vs other cells single cell upregulation significant results logistic summary	PC10	0.0424269	0.0614152	0.69082	0.489679
ProMono vs other cells single cell downregulation significant results logistic summary	Intercept	-6.51737	0.099636	-65.4117	0
ProMono vs other cells single cell downregulation significant results logistic summary	Burden PRS	0.161644	0.0568793	2.84188	0.00448487
ProMono vs other cells single cell downregulation significant results logistic summary	Exome Burden PRS	0.150191	0.0856189	1.75418	0.0793993
ProMono vs other cells single cell downregulation significant results logistic summary	Sex	-0.128079	0.124614	-1.02781	0.304041
ProMono vs other cells single cell downregulation significant results logistic summary	Age	0.392612	0.069275	5.66744	1.44945e-08
ProMono vs other cells single cell downregulation significant results logistic summary	PC1	-0.0581524	0.0931285	-0.624432	0.532344
ProMono vs other cells single cell downregulation significant results logistic summary	PC2	-0.148502	0.0707388	-2.09929	0.035791
ProMono vs other cells single cell downregulation significant results logistic summary	PC3	0.0289325	0.0515765	0.560963	0.574823
ProMono vs other cells single cell downregulation significant results logistic summary	PC4	-0.0254218	0.058648	-0.433465	0.664677
ProMono vs other cells single cell downregulation significant results logistic summary	PC5	-0.0541963	0.0634176	-0.854593	0.392777
ProMono vs other cells single cell downregulation significant results logistic summary	PC6	0.158747	0.065033	2.44102	0.014646
ProMono vs other cells single cell downregulation significant results logistic summary	PC7	-0.0932425	0.0619334	-1.50553	0.132188
ProMono vs other cells single cell downregulation significant results logistic summary	PC8	0.00108889	0.0620486	0.017549	0.985999
ProMono vs other cells single cell downregulation significant results logistic summary	PC9	-0.022052	0.0624499	-0.353115	0.724002
ProMono vs other cells single cell downregulation significant results logistic summary	PC10	0.0417732	0.0614164	0.680163	0.496401
ProMono vs other cells single cell malignant samples downregulation significant results logistic summary	Intercept	-6.5137	0.0995134	-65.4555	0
ProMono vs other cells single cell malignant samples downregulation significant results logistic summary	Burden PRS	0.132063	0.0574025	2.30065	0.0214117
ProMono vs other cells single cell malignant samples downregulation significant results logistic summary	Exome Burden PRS	0.148704	0.0843298	1.76336	0.07784
ProMono vs other cells single cell malignant samples downregulation significant results logistic summary	Sex	-0.126367	0.124616	-1.01404	0.310561
ProMono vs other cells single cell malignant samples downregulation significant results logistic summary	Age	0.392799	0.0692654	5.67092	1.42031e-08
ProMono vs other cells single cell malignant samples downregulation significant results logistic summary	PC1	-0.0536574	0.0921512	-0.582275	0.560381
ProMono vs other cells single cell malignant samples downregulation significant results logistic summary	PC2	-0.15134	0.07074	-2.13938	0.032405
ProMono vs other cells single cell malignant samples downregulation significant results logistic summary	PC3	0.0267849	0.0515671	0.519418	0.603469
ProMono vs other cells single cell malignant samples downregulation significant results logistic summary	PC4	-0.0258048	0.058671	-0.439822	0.660066
ProMono vs other cells single cell malignant samples downregulation significant results logistic summary	PC5	-0.055166	0.0635525	-0.868038	0.385374
ProMono vs other cells single cell malignant samples downregulation significant results logistic summary	PC6	0.158522	0.064977	2.43967	0.0147009
ProMono vs other cells single cell malignant samples downregulation significant results logistic summary	PC7	-0.093838	0.0619206	-1.51546	0.129657
ProMono vs other cells single cell malignant samples downregulation significant results logistic summary	PC8	0.00106446	0.0620424	0.0171569	0.986311
ProMono vs other cells single cell malignant samples downregulation significant results logistic summary	PC9	-0.0227612	0.0624921	-0.364225	0.71569
ProMono vs other cells single cell malignant samples downregulation significant results logistic summary	PC10	0.0421873	0.0614099	0.68698	0.492095
ProMono vs other cells single cell malignant samples significant results logistic summary	Intercept	-6.5211	0.099795	-65.3449	0
ProMono vs other cells single cell malignant samples significant results logistic summary	Burden PRS	0.17487	0.058516	2.98841	0.00280435
ProMono vs other cells single cell malignant samples significant results logistic summary	Exome Burden PRS	0.137651	0.0838012	1.64259	0.100468
ProMono vs other cells single cell malignant samples significant results logistic summary	Sex	-0.125046	0.124623	-1.0034	0.315669
ProMono vs other cells single cell malignant samples significant results logistic summary	Age	0.392971	0.0692709	5.67296	1.40348e-08
ProMono vs other cells single cell malignant samples significant results logistic summary	PC1	-0.0530565	0.0915078	-0.579804	0.562047
ProMono vs other cells single cell malignant samples significant results logistic summary	PC2	-0.1544	0.0707455	-2.18247	0.029075
ProMono vs other cells single cell malignant samples significant results logistic summary	PC3	0.027575	0.0515143	0.535288	0.592451
ProMono vs other cells single cell malignant samples significant results logistic summary	PC4	-0.0264438	0.0586934	-0.450541	0.65232
ProMono vs other cells single cell malignant samples significant results logistic summary	PC5	-0.0572099	0.0635469	-0.900277	0.367973
ProMono vs other cells single cell malignant samples significant results logistic summary	PC6	0.157769	0.0649568	2.42883	0.0151478
ProMono vs other cells single cell malignant samples significant results logistic summary	PC7	-0.0941184	0.0618925	-1.52068	0.128341
ProMono vs other cells single cell malignant samples significant results logistic summary	PC8	0.00139727	0.0620322	0.0225249	0.982029
ProMono vs other cells single cell malignant samples significant results logistic summary	PC9	-0.0235153	0.062486	-0.37633	0.706672
ProMono vs other cells single cell malignant samples significant results logistic summary	PC10	0.042443	0.0614002	0.691252	0.489407
ProMono vs other cells single cell malignant samples upregulation significant results logistic summary	Intercept	-6.51223	0.0994716	-65.4683	0
ProMono vs other cells single cell malignant samples upregulation significant results logistic summary	Burden PRS	0.118363	0.0588465	2.01138	0.0442848
ProMono vs other cells single cell malignant samples upregulation significant results logistic summary	Exome Burden PRS	0.148385	0.0836426	1.77404	0.076057
ProMono vs other cells single cell malignant samples upregulation significant results logistic summary	Sex	-0.125678	0.124624	-1.00845	0.313238
ProMono vs other cells single cell malignant samples upregulation significant results logistic summary	Age	0.394017	0.0692759	5.68765	1.288e-08
ProMono vs other cells single cell malignant samples upregulation significant results logistic summary	PC1	-0.0568152	0.0914245	-0.621445	0.534307
ProMono vs other cells single cell malignant samples upregulation significant results logistic summary	PC2	-0.154391	0.0707305	-2.1828	0.0290504
ProMono vs other cells single cell malignant samples upregulation significant results logistic summary	PC3	0.0300709	0.0515064	0.583828	0.559336
ProMono vs other cells single cell malignant samples upregulation significant results logistic summary	PC4	-0.0248545	0.058659	-0.423712	0.671776
ProMono vs other cells single cell malignant samples upregulation significant results logistic summary	PC5	-0.0566002	0.0635998	-0.889943	0.373497
ProMono vs other cells single cell malignant samples upregulation significant results logistic summary	PC6	0.157375	0.0649737	2.42214	0.0154294
ProMono vs other cells single cell malignant samples upregulation significant results logistic summary	PC7	-0.0933568	0.0618845	-1.50856	0.13141
ProMono vs other cells single cell malignant samples upregulation significant results logistic summary	PC8	0.00110028	0.0620276	0.0177385	0.985847
ProMono vs other cells single cell malignant samples upregulation significant results logistic summary	PC9	-0.0231402	0.0624826	-0.370347	0.711124
ProMono vs other cells single cell malignant samples upregulation significant results logistic summary	PC10	0.0423899	0.0614044	0.69034	0.48998
ProMono vs other cells single cell significant results logistic summary	Intercept	-6.51367	0.0995171	-65.4528	0
ProMono vs other cells single cell significant results logistic summary	Burden PRS	0.132072	0.0590825	2.23539	0.0253918
ProMono vs other cells single cell significant results logistic summary	Exome Burden PRS	0.142325	0.0834263	1.70599	0.0880098
ProMono vs other cells single cell significant results logistic summary	Sex	-0.12612	0.124618	-1.01205	0.311513
ProMono vs other cells single cell significant results logistic summary	Age	0.394272	0.069272	5.69165	1.25819e-08
ProMono vs other cells single cell significant results logistic summary	PC1	-0.0514823	0.0912157	-0.564402	0.572481
ProMono vs other cells single cell significant results logistic summary	PC2	-0.149018	0.0707348	-2.10671	0.0351428
ProMono vs other cells single cell significant results logistic summary	PC3	0.0294734	0.0514995	0.572305	0.567115
ProMono vs other cells single cell significant results logistic summary	PC4	-0.0258903	0.0586811	-0.441203	0.659066
ProMono vs other cells single cell significant results logistic summary	PC5	-0.0558572	0.0634924	-0.879746	0.378997
ProMono vs other cells single cell significant results logistic summary	PC6	0.157638	0.0650411	2.42367	0.0153647
ProMono vs other cells single cell significant results logistic summary	PC7	-0.0933516	0.0618768	-1.50867	0.131383
ProMono vs other cells single cell significant results logistic summary	PC8	0.000861209	0.0620316	0.0138834	0.988923
ProMono vs other cells single cell significant results logistic summary	PC9	-0.02322	0.0624611	-0.371752	0.710077
ProMono vs other cells single cell significant results logistic summary	PC10	0.0420552	0.0614103	0.684824	0.493455
ProMono vs other cells single cell upregulation significant results logistic summary	Intercept	-6.50498	0.0992039	-65.5718	0
ProMono vs other cells single cell upregulation significant results logistic summary	Burden PRS	0.0262737	0.0607294	0.432635	0.66528
ProMono vs other cells single cell upregulation significant results logistic summary	Exome Burden PRS	0.156657	0.0838949	1.8673	0.0618595
ProMono vs other cells single cell upregulation significant results logistic summary	Sex	-0.126391	0.124622	-1.0142	0.310489
ProMono vs other cells single cell upregulation significant results logistic summary	Age	0.394439	0.0692739	5.69391	1.24162e-08
ProMono vs other cells single cell upregulation significant results logistic summary	PC1	-0.0564859	0.0916454	-0.616353	0.537662
ProMono vs other cells single cell upregulation significant results logistic summary	PC2	-0.151629	0.0707138	-2.14427	0.0320116
ProMono vs other cells single cell upregulation significant results logistic summary	PC3	0.0300993	0.0515212	0.584211	0.559078
ProMono vs other cells single cell upregulation significant results logistic summary	PC4	-0.0243104	0.0586455	-0.414532	0.678484
ProMono vs other cells single cell upregulation significant results logistic summary	PC5	-0.0551781	0.0636134	-0.867397	0.385725
ProMono vs other cells single cell upregulation significant results logistic summary	PC6	0.157726	0.0650036	2.42642	0.0152486
ProMono vs other cells single cell upregulation significant results logistic summary	PC7	-0.09301	0.0618884	-1.50287	0.132874
ProMono vs other cells single cell upregulation significant results logistic summary	PC8	0.000749265	0.0620311	0.0120789	0.990363
ProMono vs other cells single cell upregulation significant results logistic summary	PC9	-0.0227105	0.0624868	-0.363446	0.716272
ProMono vs other cells single cell upregulation significant results logistic summary	PC10	0.0422684	0.0614132	0.688262	0.491288
Prog like vs other cells single cell downregulation significant results logistic summary	Intercept	-6.50852	0.0993298	-65.5244	0
Prog like vs other cells single cell downregulation significant results logistic summary	Burden PRS	0.088902	0.0590961	1.50436	0.132488
Prog like vs other cells single cell downregulation significant results logistic summary	Exome Burden PRS	0.148149	0.0844507	1.75426	0.0793852
Prog like vs other cells single cell downregulation significant results logistic summary	Sex	-0.126526	0.124619	-1.0153	0.309961
Prog like vs other cells single cell downregulation significant results logistic summary	Age	0.393968	0.0692634	5.68797	1.28559e-08
Prog like vs other cells single cell downregulation significant results logistic summary	PC1	-0.0512962	0.0922215	-0.556228	0.578055
Prog like vs other cells single cell downregulation significant results logistic summary	PC2	-0.151102	0.070731	-2.13629	0.0326556
Prog like vs other cells single cell downregulation significant results logistic summary	PC3	0.0302813	0.0515055	0.587924	0.556583
Prog like vs other cells single cell downregulation significant results logistic summary	PC4	-0.0236998	0.0586444	-0.404127	0.686119
Prog like vs other cells single cell downregulation significant results logistic summary	PC5	-0.0542906	0.0635025	-0.854937	0.392586
Prog like vs other cells single cell downregulation significant results logistic summary	PC6	0.158115	0.0649729	2.43355	0.0149517
Prog like vs other cells single cell downregulation significant results logistic summary	PC7	-0.0942494	0.0618797	-1.52311	0.127732
Prog like vs other cells single cell downregulation significant results logistic summary	PC8	0.000799222	0.0620363	0.0128831	0.989721
Prog like vs other cells single cell downregulation significant results logistic summary	PC9	-0.0227954	0.062513	-0.364651	0.715372
Prog like vs other cells single cell downregulation significant results logistic summary	PC10	0.0421644	0.0614143	0.686557	0.492362
Prog like vs other cells single cell malignant samples downregulation significant results logistic summary	Intercept	-6.50961	0.0993685	-65.5098	0
Prog like vs other cells single cell malignant samples downregulation significant results logistic summary	Burden PRS	0.100841	0.0589691	1.71006	0.0872542
Prog like vs other cells single cell malignant samples downregulation significant results logistic summary	Exome Burden PRS	0.150323	0.0845041	1.77889	0.075258
Prog like vs other cells single cell malignant samples downregulation significant results logistic summary	Sex	-0.126775	0.124615	-1.01733	0.308997
Prog like vs other cells single cell malignant samples downregulation significant results logistic summary	Age	0.394126	0.0692653	5.6901	1.26966e-08
Prog like vs other cells single cell malignant samples downregulation significant results logistic summary	PC1	-0.0535789	0.0922459	-0.580827	0.561357
Prog like vs other cells single cell malignant samples downregulation significant results logistic summary	PC2	-0.149991	0.070742	-2.12026	0.0339841
Prog like vs other cells single cell malignant samples downregulation significant results logistic summary	PC3	0.0316867	0.051542	0.614774	0.538704
Prog like vs other cells single cell malignant samples downregulation significant results logistic summary	PC4	-0.0237252	0.0586494	-0.404526	0.685826
Prog like vs other cells single cell malignant samples downregulation significant results logistic summary	PC5	-0.054495	0.0635409	-0.857636	0.391093
Prog like vs other cells single cell malignant samples downregulation significant results logistic summary	PC6	0.158158	0.064979	2.43399	0.0149336
Prog like vs other cells single cell malignant samples downregulation significant results logistic summary	PC7	-0.0936595	0.0618726	-1.51375	0.13009
Prog like vs other cells single cell malignant samples downregulation significant results logistic summary	PC8	0.000641158	0.0620274	0.0103367	0.991753
Prog like vs other cells single cell malignant samples downregulation significant results logistic summary	PC9	-0.0228577	0.0625019	-0.365713	0.71458
Prog like vs other cells single cell malignant samples downregulation significant results logistic summary	PC10	0.0420294	0.0614088	0.68442	0.49371
Prog like vs other cells single cell malignant samples significant results logistic summary	Intercept	-6.52374	0.099828	-65.3498	0
Prog like vs other cells single cell malignant samples significant results logistic summary	Burden PRS	0.195131	0.0571886	3.41205	0.000644756
Prog like vs other cells single cell malignant samples significant results logistic summary	Exome Burden PRS	0.135927	0.0884635	1.53653	0.124409
Prog like vs other cells single cell malignant samples significant results logistic summary	Sex	-0.127409	0.124606	-1.02249	0.306547
Prog like vs other cells single cell malignant samples significant results logistic summary	Age	0.392638	0.0692784	5.66755	1.44858e-08
Prog like vs other cells single cell malignant samples significant results logistic summary	PC1	-0.0496871	0.0950298	-0.522859	0.601073
Prog like vs other cells single cell malignant samples significant results logistic summary	PC2	-0.149312	0.0707278	-2.11108	0.0347656
Prog like vs other cells single cell malignant samples significant results logistic summary	PC3	0.029749	0.0516571	0.575893	0.564687
Prog like vs other cells single cell malignant samples significant results logistic summary	PC4	-0.0262968	0.05869	-0.448062	0.654109
Prog like vs other cells single cell malignant samples significant results logistic summary	PC5	-0.0550602	0.0633779	-0.868761	0.384978
Prog like vs other cells single cell malignant samples significant results logistic summary	PC6	0.158699	0.0650277	2.44048	0.0146678
Prog like vs other cells single cell malignant samples significant results logistic summary	PC7	-0.093259	0.0619411	-1.50561	0.132168
Prog like vs other cells single cell malignant samples significant results logistic summary	PC8	0.00067764	0.0620478	0.0109212	0.991286
Prog like vs other cells single cell malignant samples significant results logistic summary	PC9	-0.0230625	0.0625669	-0.368605	0.712422
Prog like vs other cells single cell malignant samples significant results logistic summary	PC10	0.0417479	0.0614281	0.679621	0.496744
Prog like vs other cells single cell malignant samples upregulation significant results logistic summary	Intercept	-6.52081	0.0997621	-65.3636	0
Prog like vs other cells single cell malignant samples upregulation significant results logistic summary	Burden PRS	0.177694	0.0572434	3.10418	0.00190805
Prog like vs other cells single cell malignant samples upregulation significant results logistic summary	Exome Burden PRS	0.150852	0.08758	1.72245	0.0849884
Prog like vs other cells single cell malignant samples upregulation significant results logistic summary	Sex	-0.127041	0.124613	-1.01948	0.307974
Prog like vs other cells single cell malignant samples upregulation significant results logistic summary	Age	0.392461	0.0692874	5.66424	1.47675e-08
Prog like vs other cells single cell malignant samples upregulation significant results logistic summary	PC1	-0.0599269	0.0945704	-0.633675	0.526293
Prog like vs other cells single cell malignant samples upregulation significant results logistic summary	PC2	-0.152177	0.0706876	-2.15281	0.031334
Prog like vs other cells single cell malignant samples upregulation significant results logistic summary	PC3	0.0261568	0.0516751	0.506177	0.612732
Prog like vs other cells single cell malignant samples upregulation significant results logistic summary	PC4	-0.0275846	0.0586789	-0.470093	0.638288
Prog like vs other cells single cell malignant samples upregulation significant results logistic summary	PC5	-0.0552091	0.0634753	-0.869773	0.384424
Prog like vs other cells single cell malignant samples upregulation significant results logistic summary	PC6	0.158788	0.0650574	2.44074	0.0146572
Prog like vs other cells single cell malignant samples upregulation significant results logistic summary	PC7	-0.091579	0.0619666	-1.47788	0.139441
Prog like vs other cells single cell malignant samples upregulation significant results logistic summary	PC8	0.000879854	0.0620628	0.0141768	0.988689
Prog like vs other cells single cell malignant samples upregulation significant results logistic summary	PC9	-0.0224053	0.0625327	-0.358297	0.720121
Prog like vs other cells single cell malignant samples upregulation significant results logistic summary	PC10	0.0417429	0.061442	0.679387	0.496893
Prog like vs other cells single cell significant results logistic summary	Intercept	-6.51542	0.0995556	-65.445	0
Prog like vs other cells single cell significant results logistic summary	Burden PRS	0.144246	0.0579949	2.48721	0.0128748
Prog like vs other cells single cell significant results logistic summary	Exome Burden PRS	0.140363	0.0874646	1.6048	0.108538
Prog like vs other cells single cell significant results logistic summary	Sex	-0.126234	0.124614	-1.01301	0.311058
Prog like vs other cells single cell significant results logistic summary	Age	0.393912	0.0692814	5.68568	1.30296e-08
Prog like vs other cells single cell significant results logistic summary	PC1	-0.0494955	0.0944028	-0.524301	0.600069
Prog like vs other cells single cell significant results logistic summary	PC2	-0.152143	0.0706977	-2.15202	0.0313959
Prog like vs other cells single cell significant results logistic summary	PC3	0.0266214	0.0516006	0.515912	0.605916
Prog like vs other cells single cell significant results logistic summary	PC4	-0.0256647	0.0586515	-0.437579	0.661691
Prog like vs other cells single cell significant results logistic summary	PC5	-0.0543376	0.0633868	-0.857239	0.391313
Prog like vs other cells single cell significant results logistic summary	PC6	0.158686	0.0649528	2.44309	0.014562
Prog like vs other cells single cell significant results logistic summary	PC7	-0.0936071	0.0619055	-1.5121	0.130509
Prog like vs other cells single cell significant results logistic summary	PC8	0.000836425	0.0620534	0.0134791	0.989246
Prog like vs other cells single cell significant results logistic summary	PC9	-0.0227432	0.0625571	-0.363559	0.716187
Prog like vs other cells single cell significant results logistic summary	PC10	0.0422328	0.0614242	0.68756	0.49173
Prog like vs other cells single cell upregulation significant results logistic summary	Intercept	-6.51207	0.0994634	-65.472	0
Prog like vs other cells single cell upregulation significant results logistic summary	Burden PRS	0.117942	0.0588999	2.00242	0.0452398
Prog like vs other cells single cell upregulation significant results logistic summary	Exome Burden PRS	0.155526	0.0866949	1.79395	0.0728216
Prog like vs other cells single cell upregulation significant results logistic summary	Sex	-0.126168	0.124618	-1.01244	0.311329
Prog like vs other cells single cell upregulation significant results logistic summary	Age	0.39425	0.0692907	5.68979	1.27193e-08
Prog like vs other cells single cell upregulation significant results logistic summary	PC1	-0.0597956	0.0939577	-0.636409	0.52451
Prog like vs other cells single cell upregulation significant results logistic summary	PC2	-0.153364	0.0706783	-2.16988	0.0300158
Prog like vs other cells single cell upregulation significant results logistic summary	PC3	0.0255335	0.0516751	0.494116	0.621224
Prog like vs other cells single cell upregulation significant results logistic summary	PC4	-0.0263294	0.0586446	-0.448966	0.653456
Prog like vs other cells single cell upregulation significant results logistic summary	PC5	-0.0545777	0.0635291	-0.859098	0.390286
Prog like vs other cells single cell upregulation significant results logistic summary	PC6	0.158672	0.0649709	2.44221	0.0145977
Prog like vs other cells single cell upregulation significant results logistic summary	PC7	-0.0917598	0.0619188	-1.48194	0.138356
Prog like vs other cells single cell upregulation significant results logistic summary	PC8	0.000795129	0.0620524	0.0128138	0.989776
Prog like vs other cells single cell upregulation significant results logistic summary	PC9	-0.0222267	0.062515	-0.355542	0.722184
Prog like vs other cells single cell upregulation significant results logistic summary	PC10	0.042334	0.0614221	0.68923	0.490678
Prog vs other cells single cell downregulation significant results logistic summary	Intercept	-6.50454	0.099188	-65.578	0
Prog vs other cells single cell downregulation significant results logistic summary	Burden PRS	-0.0107182	0.0615713	-0.174077	0.861805
Prog vs other cells single cell downregulation significant results logistic summary	Exome Burden PRS	0.161542	0.0845183	1.91133	0.0559627
Prog vs other cells single cell downregulation significant results logistic summary	Sex	-0.126686	0.124619	-1.01659	0.30935
Prog vs other cells single cell downregulation significant results logistic summary	Age	0.394247	0.069271	5.69136	1.2603e-08
Prog vs other cells single cell downregulation significant results logistic summary	PC1	-0.0588435	0.092015	-0.639499	0.522498
Prog vs other cells single cell downregulation significant results logistic summary	PC2	-0.152157	0.0707213	-2.1515	0.0314366
Prog vs other cells single cell downregulation significant results logistic summary	PC3	0.0300539	0.05154	0.583118	0.559814
Prog vs other cells single cell downregulation significant results logistic summary	PC4	-0.0238487	0.0586391	-0.406703	0.684226
Prog vs other cells single cell downregulation significant results logistic summary	PC5	-0.0547054	0.0636183	-0.859899	0.389844
Prog vs other cells single cell downregulation significant results logistic summary	PC6	0.157998	0.0649993	2.43077	0.0150669
Prog vs other cells single cell downregulation significant results logistic summary	PC7	-0.0928631	0.0619045	-1.5001	0.133588
Prog vs other cells single cell downregulation significant results logistic summary	PC8	0.000805699	0.0620322	0.0129884	0.989637
Prog vs other cells single cell downregulation significant results logistic summary	PC9	-0.0223841	0.0624883	-0.358213	0.720184
Prog vs other cells single cell downregulation significant results logistic summary	PC10	0.0422813	0.0614132	0.688472	0.491156
Prog vs other cells single cell malignant samples downregulation significant results logistic summary	Intercept	-6.50947	0.0993632	-65.5119	0
Prog vs other cells single cell malignant samples downregulation significant results logistic summary	Burden PRS	0.100181	0.0590837	1.69557	0.0899672
Prog vs other cells single cell malignant samples downregulation significant results logistic summary	Exome Burden PRS	0.149341	0.0843252	1.77102	0.0765581
Prog vs other cells single cell malignant samples downregulation significant results logistic summary	Sex	-0.126853	0.124616	-1.01795	0.308703
Prog vs other cells single cell malignant samples downregulation significant results logistic summary	Age	0.394149	0.069268	5.69021	1.26882e-08
Prog vs other cells single cell malignant samples downregulation significant results logistic summary	PC1	-0.0533579	0.0920977	-0.579362	0.562345
Prog vs other cells single cell malignant samples downregulation significant results logistic summary	PC2	-0.149411	0.0707492	-2.11184	0.0347006
Prog vs other cells single cell malignant samples downregulation significant results logistic summary	PC3	0.0309172	0.0515252	0.60004	0.54848
Prog vs other cells single cell malignant samples downregulation significant results logistic summary	PC4	-0.02332	0.0586407	-0.397676	0.690869
Prog vs other cells single cell malignant samples downregulation significant results logistic summary	PC5	-0.0543291	0.0635319	-0.855147	0.39247
Prog vs other cells single cell malignant samples downregulation significant results logistic summary	PC6	0.158032	0.0649799	2.43201	0.0150152
Prog vs other cells single cell malignant samples downregulation significant results logistic summary	PC7	-0.0938556	0.0618652	-1.5171	0.129242
Prog vs other cells single cell malignant samples downregulation significant results logistic summary	PC8	0.00084736	0.0620356	0.0136593	0.989102
Prog vs other cells single cell malignant samples downregulation significant results logistic summary	PC9	-0.0230315	0.0624953	-0.368531	0.712477
Prog vs other cells single cell malignant samples downregulation significant results logistic summary	PC10	0.0419533	0.0614142	0.68312	0.494531
Prog vs other cells single cell malignant samples significant results logistic summary	Intercept	-6.51606	0.0995793	-65.4359	0
Prog vs other cells single cell malignant samples significant results logistic summary	Burden PRS	0.154006	0.058373	2.6383	0.00833216
Prog vs other cells single cell malignant samples significant results logistic summary	Exome Burden PRS	0.144014	0.0868792	1.65764	0.0973902
Prog vs other cells single cell malignant samples significant results logistic summary	Sex	-0.127716	0.124609	-1.02494	0.305393
Prog vs other cells single cell malignant samples significant results logistic summary	Age	0.393304	0.0692803	5.67699	1.37083e-08
Prog vs other cells single cell malignant samples significant results logistic summary	PC1	-0.0534431	0.0939545	-0.568818	0.569479
Prog vs other cells single cell malignant samples significant results logistic summary	PC2	-0.150153	0.0707134	-2.12341	0.0337199
Prog vs other cells single cell malignant samples significant results logistic summary	PC3	0.0290266	0.0516062	0.562464	0.5738
Prog vs other cells single cell malignant samples significant results logistic summary	PC4	-0.0249216	0.0586534	-0.424897	0.670912
Prog vs other cells single cell malignant samples significant results logistic summary	PC5	-0.0539826	0.0634228	-0.851154	0.394684
Prog vs other cells single cell malignant samples significant results logistic summary	PC6	0.158286	0.0649956	2.43533	0.0148782
Prog vs other cells single cell malignant samples significant results logistic summary	PC7	-0.0931134	0.0619085	-1.50405	0.132569
Prog vs other cells single cell malignant samples significant results logistic summary	PC8	0.00100087	0.0620463	0.016131	0.98713
Prog vs other cells single cell malignant samples significant results logistic summary	PC9	-0.0227898	0.0625251	-0.364491	0.715491
Prog vs other cells single cell malignant samples significant results logistic summary	PC10	0.0416158	0.0614349	0.677397	0.498154
Prog vs other cells single cell malignant samples upregulation significant results logistic summary	Intercept	-6.5115	0.0994313	-65.4874	0
Prog vs other cells single cell malignant samples upregulation significant results logistic summary	Burden PRS	0.120108	0.0585625	2.05093	0.0402737
Prog vs other cells single cell malignant samples upregulation significant results logistic summary	Exome Burden PRS	0.156884	0.0864936	1.81382	0.0697054
Prog vs other cells single cell malignant samples upregulation significant results logistic summary	Sex	-0.127556	0.124614	-1.02361	0.30602
Prog vs other cells single cell malignant samples upregulation significant results logistic summary	Age	0.393355	0.0692851	5.67734	1.36807e-08
Prog vs other cells single cell malignant samples upregulation significant results logistic summary	PC1	-0.0604429	0.0937786	-0.644528	0.519233
Prog vs other cells single cell malignant samples upregulation significant results logistic summary	PC2	-0.153169	0.0706839	-2.16696	0.0302382
Prog vs other cells single cell malignant samples upregulation significant results logistic summary	PC3	0.0276481	0.0516342	0.53546	0.592332
Prog vs other cells single cell malignant samples upregulation significant results logistic summary	PC4	-0.0259688	0.0586517	-0.442763	0.657937
Prog vs other cells single cell malignant samples upregulation significant results logistic summary	PC5	-0.0542894	0.0635141	-0.854762	0.392683
Prog vs other cells single cell malignant samples upregulation significant results logistic summary	PC6	0.158283	0.0650115	2.43469	0.0149047
Prog vs other cells single cell malignant samples upregulation significant results logistic summary	PC7	-0.0918178	0.0619451	-1.48224	0.138275
Prog vs other cells single cell malignant samples upregulation significant results logistic summary	PC8	0.000928724	0.0620454	0.0149684	0.988057
Prog vs other cells single cell malignant samples upregulation significant results logistic summary	PC9	-0.0220915	0.0625098	-0.353408	0.723782
Prog vs other cells single cell malignant samples upregulation significant results logistic summary	PC10	0.0418025	0.061439	0.680391	0.496257
Prog vs other cells single cell significant results logistic summary	Intercept	-6.50546	0.0992256	-65.5623	0
Prog vs other cells single cell significant results logistic summary	Burden PRS	-0.0406748	0.0620834	-0.655163	0.512363
Prog vs other cells single cell significant results logistic summary	Exome Burden PRS	0.166655	0.0850982	1.95838	0.0501852
Prog vs other cells single cell significant results logistic summary	Sex	-0.126442	0.124621	-1.01461	0.310291
Prog vs other cells single cell significant results logistic summary	Age	0.394264	0.0692695	5.69174	1.25753e-08
Prog vs other cells single cell significant results logistic summary	PC1	-0.0604357	0.0923379	-0.654506	0.512786
Prog vs other cells single cell significant results logistic summary	PC2	-0.153111	0.0707253	-2.16488	0.0303972
Prog vs other cells single cell significant results logistic summary	PC3	0.0297546	0.0515538	0.577157	0.563833
Prog vs other cells single cell significant results logistic summary	PC4	-0.023258	0.0586326	-0.396673	0.691609
Prog vs other cells single cell significant results logistic summary	PC5	-0.0541958	0.0636223	-0.851837	0.394304
Prog vs other cells single cell significant results logistic summary	PC6	0.158166	0.0649989	2.43337	0.0149591
Prog vs other cells single cell significant results logistic summary	PC7	-0.092568	0.0619143	-1.4951	0.134889
Prog vs other cells single cell significant results logistic summary	PC8	0.000827933	0.0620263	0.0133481	0.98935
Prog vs other cells single cell significant results logistic summary	PC9	-0.0222931	0.0624903	-0.356745	0.721282
Prog vs other cells single cell significant results logistic summary	PC10	0.0423216	0.0614073	0.689195	0.4907
Prog vs other cells single cell upregulation significant results logistic summary	Intercept	-6.50654	0.0992697	-65.544	0
Prog vs other cells single cell upregulation significant results logistic summary	Burden PRS	-0.0604247	0.0630786	-0.957927	0.3381
Prog vs other cells single cell upregulation significant results logistic summary	Exome Burden PRS	0.165252	0.0848079	1.94855	0.0513495
Prog vs other cells single cell upregulation significant results logistic summary	Sex	-0.126254	0.124624	-1.01308	0.311021
Prog vs other cells single cell upregulation significant results logistic summary	Age	0.394081	0.069274	5.68873	1.27985e-08
Prog vs other cells single cell upregulation significant results logistic summary	PC1	-0.0599894	0.0924247	-0.649063	0.516298
Prog vs other cells single cell upregulation significant results logistic summary	PC2	-0.153099	0.0707168	-2.16496	0.0303906
Prog vs other cells single cell upregulation significant results logistic summary	PC3	0.0295434	0.0515541	0.573055	0.566607
Prog vs other cells single cell upregulation significant results logistic summary	PC4	-0.0235272	0.0586264	-0.401308	0.688194
Prog vs other cells single cell upregulation significant results logistic summary	PC5	-0.0539669	0.0636013	-0.848518	0.39615
Prog vs other cells single cell upregulation significant results logistic summary	PC6	0.157922	0.0649812	2.43027	0.0150874
Prog vs other cells single cell upregulation significant results logistic summary	PC7	-0.0924819	0.0618971	-1.49412	0.135144
Prog vs other cells single cell upregulation significant results logistic summary	PC8	0.000692002	0.0620316	0.0111556	0.991099
Prog vs other cells single cell upregulation significant results logistic summary	PC9	-0.0225921	0.0624889	-0.361538	0.717697
Prog vs other cells single cell upregulation significant results logistic summary	PC10	0.0421278	0.0614092	0.686018	0.492702
T vs other cells single cell downregulation significant results logistic summary	Intercept	-6.51449	0.0995503	-65.4391	0
T vs other cells single cell downregulation significant results logistic summary	Burden PRS	0.139287	0.060467	2.30353	0.0212492
T vs other cells single cell downregulation significant results logistic summary	Exome Burden PRS	0.137767	0.085799	1.60569	0.108342
T vs other cells single cell downregulation significant results logistic summary	Sex	-0.126319	0.124615	-1.01367	0.310741
T vs other cells single cell downregulation significant results logistic summary	Age	0.394957	0.0692913	5.69996	1.19836e-08
T vs other cells single cell downregulation significant results logistic summary	PC1	-0.0552485	0.0929332	-0.594497	0.55218
T vs other cells single cell downregulation significant results logistic summary	PC2	-0.152733	0.0707366	-2.15917	0.0308366
T vs other cells single cell downregulation significant results logistic summary	PC3	0.0270325	0.0515962	0.523924	0.600331
T vs other cells single cell downregulation significant results logistic summary	PC4	-0.0264922	0.0587079	-0.451254	0.651806
T vs other cells single cell downregulation significant results logistic summary	PC5	-0.0578414	0.0635974	-0.909492	0.36309
T vs other cells single cell downregulation significant results logistic summary	PC6	0.159301	0.0650427	2.44917	0.0143185
T vs other cells single cell downregulation significant results logistic summary	PC7	-0.0922801	0.0618911	-1.49101	0.135959
T vs other cells single cell downregulation significant results logistic summary	PC8	0.000612005	0.062029	0.00986643	0.992128
T vs other cells single cell downregulation significant results logistic summary	PC9	-0.0222939	0.0625302	-0.35653	0.721444
T vs other cells single cell downregulation significant results logistic summary	PC10	0.0414968	0.0614172	0.675654	0.49926
T vs other cells single cell malignant samples downregulation significant results logistic summary	Intercept	-6.5166	0.0996192	-65.4151	0
T vs other cells single cell malignant samples downregulation significant results logistic summary	Burden PRS	0.153558	0.0598851	2.56421	0.0103411
T vs other cells single cell malignant samples downregulation significant results logistic summary	Exome Burden PRS	0.142352	0.086175	1.6519	0.0985555
T vs other cells single cell malignant samples downregulation significant results logistic summary	Sex	-0.126497	0.124609	-1.01515	0.310033
T vs other cells single cell malignant samples downregulation significant results logistic summary	Age	0.394076	0.0692702	5.68896	1.27813e-08
T vs other cells single cell malignant samples downregulation significant results logistic summary	PC1	-0.059256	0.0933953	-0.634465	0.525777
T vs other cells single cell malignant samples downregulation significant results logistic summary	PC2	-0.1535	0.0707275	-2.17031	0.0299837
T vs other cells single cell malignant samples downregulation significant results logistic summary	PC3	0.0275976	0.051602	0.534816	0.592777
T vs other cells single cell malignant samples downregulation significant results logistic summary	PC4	-0.0262388	0.0586649	-0.447265	0.654684
T vs other cells single cell malignant samples downregulation significant results logistic summary	PC5	-0.0574911	0.0635483	-0.904683	0.365633
T vs other cells single cell malignant samples downregulation significant results logistic summary	PC6	0.158873	0.0649864	2.44471	0.0144967
T vs other cells single cell malignant samples downregulation significant results logistic summary	PC7	-0.0918712	0.0619367	-1.48331	0.137992
T vs other cells single cell malignant samples downregulation significant results logistic summary	PC8	0.00121559	0.0620399	0.0195936	0.984368
T vs other cells single cell malignant samples downregulation significant results logistic summary	PC9	-0.0221804	0.0625065	-0.354849	0.722703
T vs other cells single cell malignant samples downregulation significant results logistic summary	PC10	0.041994	0.0613998	0.683943	0.494011
T vs other cells single cell malignant samples significant results logistic summary	Intercept	-6.51077	0.0994053	-65.4972	0
T vs other cells single cell malignant samples significant results logistic summary	Burden PRS	0.112465	0.060771	1.85064	0.0642212
T vs other cells single cell malignant samples significant results logistic summary	Exome Burden PRS	0.14049	0.0856336	1.64059	0.100882
T vs other cells single cell malignant samples significant results logistic summary	Sex	-0.126765	0.124611	-1.01728	0.30902
T vs other cells single cell malignant samples significant results logistic summary	Age	0.394551	0.0692744	5.69549	1.23022e-08
T vs other cells single cell malignant samples significant results logistic summary	PC1	-0.0571579	0.0927885	-0.616002	0.537893
T vs other cells single cell malignant samples significant results logistic summary	PC2	-0.15192	0.0707436	-2.14747	0.0317561
T vs other cells single cell malignant samples significant results logistic summary	PC3	0.029156	0.0515398	0.565698	0.571599
T vs other cells single cell malignant samples significant results logistic summary	PC4	-0.0253652	0.0586601	-0.43241	0.665443
T vs other cells single cell malignant samples significant results logistic summary	PC5	-0.0567423	0.0635886	-0.892335	0.372214
T vs other cells single cell malignant samples significant results logistic summary	PC6	0.158396	0.0649601	2.43835	0.0147545
T vs other cells single cell malignant samples significant results logistic summary	PC7	-0.0926854	0.0618967	-1.49742	0.134284
T vs other cells single cell malignant samples significant results logistic summary	PC8	0.00110695	0.0620335	0.0178444	0.985763
T vs other cells single cell malignant samples significant results logistic summary	PC9	-0.0225211	0.0625042	-0.360313	0.718613
T vs other cells single cell malignant samples significant results logistic summary	PC10	0.0421121	0.0614135	0.685714	0.492893
T vs other cells single cell malignant samples upregulation significant results logistic summary	Intercept	-6.50493	0.099204	-65.5713	0
T vs other cells single cell malignant samples upregulation significant results logistic summary	Burden PRS	-0.0299476	0.0619708	-0.483253	0.628916
T vs other cells single cell malignant samples upregulation significant results logistic summary	Exome Burden PRS	0.163925	0.0844483	1.94113	0.052243
T vs other cells single cell malignant samples upregulation significant results logistic summary	Sex	-0.126647	0.12462	-1.01626	0.309505
T vs other cells single cell malignant samples upregulation significant results logistic summary	Age	0.393995	0.0692715	5.68769	1.28766e-08
T vs other cells single cell malignant samples upregulation significant results logistic summary	PC1	-0.0589352	0.0919381	-0.641031	0.521502
T vs other cells single cell malignant samples upregulation significant results logistic summary	PC2	-0.152359	0.0707042	-2.15488	0.0311713
T vs other cells single cell malignant samples upregulation significant results logistic summary	PC3	0.0299278	0.0515488	0.580571	0.56153
T vs other cells single cell malignant samples upregulation significant results logistic summary	PC4	-0.0240251	0.0586286	-0.409784	0.681964
T vs other cells single cell malignant samples upregulation significant results logistic summary	PC5	-0.0546873	0.0636055	-0.859788	0.389906
T vs other cells single cell malignant samples upregulation significant results logistic summary	PC6	0.157956	0.06501	2.42972	0.0151105
T vs other cells single cell malignant samples upregulation significant results logistic summary	PC7	-0.0927814	0.0619079	-1.4987	0.133952
T vs other cells single cell malignant samples upregulation significant results logistic summary	PC8	0.000729928	0.0620364	0.0117661	0.990612
T vs other cells single cell malignant samples upregulation significant results logistic summary	PC9	-0.0223473	0.0624852	-0.357642	0.720611
T vs other cells single cell malignant samples upregulation significant results logistic summary	PC10	0.0422335	0.0614111	0.687718	0.491631
T vs other cells single cell significant results logistic summary	Intercept	-6.51265	0.099476	-65.4696	0
T vs other cells single cell significant results logistic summary	Burden PRS	0.125871	0.0608383	2.06895	0.038551
T vs other cells single cell significant results logistic summary	Exome Burden PRS	0.133118	0.0858502	1.55059	0.121
T vs other cells single cell significant results logistic summary	Sex	-0.126237	0.124613	-1.01303	0.311044
T vs other cells single cell significant results logistic summary	Age	0.395076	0.0692933	5.70151	1.18754e-08
T vs other cells single cell significant results logistic summary	PC1	-0.0522682	0.0927487	-0.563546	0.573063
T vs other cells single cell significant results logistic summary	PC2	-0.152705	0.0707473	-2.15846	0.0308923
T vs other cells single cell significant results logistic summary	PC3	0.0277513	0.05155	0.538337	0.590345
T vs other cells single cell significant results logistic summary	PC4	-0.025866	0.0587015	-0.440636	0.659477
T vs other cells single cell significant results logistic summary	PC5	-0.0578105	0.0635814	-0.909236	0.363225
T vs other cells single cell significant results logistic summary	PC6	0.159015	0.0650537	2.44436	0.0145108
T vs other cells single cell significant results logistic summary	PC7	-0.0928265	0.0618771	-1.50018	0.133569
T vs other cells single cell significant results logistic summary	PC8	0.000537014	0.062028	0.00865761	0.993092
T vs other cells single cell significant results logistic summary	PC9	-0.0225923	0.0625288	-0.36131	0.717868
T vs other cells single cell significant results logistic summary	PC10	0.0419522	0.0614218	0.683018	0.494595
T vs other cells single cell upregulation significant results logistic summary	Intercept	-6.50451	0.0991851	-65.5795	0
T vs other cells single cell upregulation significant results logistic summary	Burden PRS	0.00836001	0.0612317	0.136531	0.891402
T vs other cells single cell upregulation significant results logistic summary	Exome Burden PRS	0.158847	0.0844342	1.88131	0.0599301
T vs other cells single cell upregulation significant results logistic summary	Sex	-0.126702	0.124619	-1.01672	0.309288
T vs other cells single cell upregulation significant results logistic summary	Age	0.394257	0.0692732	5.69134	1.26044e-08
T vs other cells single cell upregulation significant results logistic summary	PC1	-0.0579387	0.0919596	-0.630046	0.528665
T vs other cells single cell upregulation significant results logistic summary	PC2	-0.151941	0.0707124	-2.14872	0.0316569
T vs other cells single cell upregulation significant results logistic summary	PC3	0.0300919	0.0515329	0.583936	0.559264
T vs other cells single cell upregulation significant results logistic summary	PC4	-0.0240242	0.0586338	-0.409732	0.682002
T vs other cells single cell upregulation significant results logistic summary	PC5	-0.0548786	0.0636129	-0.862696	0.388305
T vs other cells single cell upregulation significant results logistic summary	PC6	0.157924	0.0649977	2.42969	0.0151118
T vs other cells single cell upregulation significant results logistic summary	PC7	-0.0929711	0.0618981	-1.502	0.133096
T vs other cells single cell upregulation significant results logistic summary	PC8	0.000770692	0.062034	0.0124237	0.990088
T vs other cells single cell upregulation significant results logistic summary	PC9	-0.0224876	0.0624875	-0.359874	0.718941
T vs other cells single cell upregulation significant results logistic summary	PC10	0.0422802	0.061416	0.688423	0.491186
aml frequently mutated census genes protein coding logistic summary	Intercept	-6.53692	0.100279	-65.1875	0
aml frequently mutated census genes protein coding logistic summary	Burden PRS	0.246635	0.0556661	4.43062	9.39646e-06
aml frequently mutated census genes protein coding logistic summary	Exome Burden PRS	0.131089	0.0855919	1.53156	0.125632
aml frequently mutated census genes protein coding logistic summary	Sex	-0.125971	0.124623	-1.01081	0.312107
aml frequently mutated census genes protein coding logistic summary	Age	0.386789	0.0691807	5.591	2.25765e-08
aml frequently mutated census genes protein coding logistic summary	PC1	-0.0402151	0.0930635	-0.432126	0.66565
aml frequently mutated census genes protein coding logistic summary	PC2	-0.151269	0.070736	-2.13851	0.0324758
aml frequently mutated census genes protein coding logistic summary	PC3	0.0341157	0.0515759	0.661466	0.508314
aml frequently mutated census genes protein coding logistic summary	PC4	-0.0246515	0.058633	-0.420438	0.674165
aml frequently mutated census genes protein coding logistic summary	PC5	-0.0562565	0.0637797	-0.882045	0.377752
aml frequently mutated census genes protein coding logistic summary	PC6	0.158163	0.0651242	2.42864	0.0151556
aml frequently mutated census genes protein coding logistic summary	PC7	-0.0950276	0.0618648	-1.53605	0.124525
aml frequently mutated census genes protein coding logistic summary	PC8	0.000542891	0.0620281	0.00875233	0.993017
aml frequently mutated census genes protein coding logistic summary	PC9	-0.0235013	0.0624961	-0.376044	0.706884
aml frequently mutated census genes protein coding logistic summary	PC10	0.0417197	0.0613782	0.679714	0.496685
aml frequently mutated census genes protein coding vep high logistic summary	Intercept	-6.54047	0.10025	-65.2416	0
aml frequently mutated census genes protein coding vep high logistic summary	Burden PRS	0.253557	0.0478102	5.30341	1.13659e-07
aml frequently mutated census genes protein coding vep high logistic summary	Exome Burden PRS	0.140766	0.0847318	1.66132	0.0966497
aml frequently mutated census genes protein coding vep high logistic summary	Sex	-0.128163	0.124629	-1.02836	0.303782
aml frequently mutated census genes protein coding vep high logistic summary	Age	0.37813	0.0690855	5.47336	4.41576e-08
aml frequently mutated census genes protein coding vep high logistic summary	PC1	-0.0497844	0.0931215	-0.534617	0.592914
aml frequently mutated census genes protein coding vep high logistic summary	PC2	-0.157289	0.0707332	-2.22369	0.026169
aml frequently mutated census genes protein coding vep high logistic summary	PC3	0.0391929	0.0515504	0.760282	0.447086
aml frequently mutated census genes protein coding vep high logistic summary	PC4	-0.0248561	0.0586487	-0.423812	0.671703
aml frequently mutated census genes protein coding vep high logistic summary	PC5	-0.0578059	0.0636462	-0.908237	0.363753
aml frequently mutated census genes protein coding vep high logistic summary	PC6	0.157177	0.0652359	2.40936	0.0159807
aml frequently mutated census genes protein coding vep high logistic summary	PC7	-0.0942803	0.0618725	-1.52378	0.127563
aml frequently mutated census genes protein coding vep high logistic summary	PC8	0.000420139	0.0620454	0.00677148	0.994597
aml frequently mutated census genes protein coding vep high logistic summary	PC9	-0.0235236	0.0625391	-0.376142	0.706812
aml frequently mutated census genes protein coding vep high logistic summary	PC10	0.042154	0.0614751	0.685708	0.492897
aml frequently mutated census genes protein coding vep moderate high logistic summary	Intercept	-6.55123	0.100713	-65.0486	0
aml frequently mutated census genes protein coding vep moderate high logistic summary	Burden PRS	0.28961	0.0521451	5.55393	2.79315e-08
aml frequently mutated census genes protein coding vep moderate high logistic summary	Exome Burden PRS	0.132927	0.0864772	1.53714	0.124259
aml frequently mutated census genes protein coding vep moderate high logistic summary	Sex	-0.125165	0.124642	-1.00419	0.315287
aml frequently mutated census genes protein coding vep moderate high logistic summary	Age	0.382609	0.0691304	5.5346	3.11932e-08
aml frequently mutated census genes protein coding vep moderate high logistic summary	PC1	-0.0461367	0.0938991	-0.491344	0.623183
aml frequently mutated census genes protein coding vep moderate high logistic summary	PC2	-0.154699	0.0707328	-2.18709	0.0287359
aml frequently mutated census genes protein coding vep moderate high logistic summary	PC3	0.0383113	0.0516432	0.741847	0.45818
aml frequently mutated census genes protein coding vep moderate high logistic summary	PC4	-0.0258205	0.0586809	-0.440016	0.659926
aml frequently mutated census genes protein coding vep moderate high logistic summary	PC5	-0.0551286	0.0638461	-0.863461	0.387884
aml frequently mutated census genes protein coding vep moderate high logistic summary	PC6	0.156272	0.0651505	2.39864	0.0164563
aml frequently mutated census genes protein coding vep moderate high logistic summary	PC7	-0.0947253	0.0618472	-1.5316	0.12562
aml frequently mutated census genes protein coding vep moderate high logistic summary	PC8	-0.000115456	0.0620366	-0.0018611	0.998515
aml frequently mutated census genes protein coding vep moderate high logistic summary	PC9	-0.0230298	0.0625009	-0.368471	0.712522
aml frequently mutated census genes protein coding vep moderate high logistic summary	PC10	0.0419998	0.0613868	0.684183	0.49386
aml rna seq normal tissue cox regression downregulation significant results logistic summary	Intercept	-6.50473	0.0991961	-65.5744	0
aml rna seq normal tissue cox regression downregulation significant results logistic summary	Burden PRS	-0.0207257	0.0676945	-0.306165	0.759479
aml rna seq normal tissue cox regression downregulation significant results logistic summary	Exome Burden PRS	0.160966	0.0841732	1.91232	0.0558356
aml rna seq normal tissue cox regression downregulation significant results logistic summary	Sex	-0.126578	0.124622	-1.01569	0.309775
aml rna seq normal tissue cox regression downregulation significant results logistic summary	Age	0.394164	0.069269	5.69033	1.26796e-08
aml rna seq normal tissue cox regression downregulation significant results logistic summary	PC1	-0.0591066	0.0920398	-0.642185	0.520753
aml rna seq normal tissue cox regression downregulation significant results logistic summary	PC2	-0.151894	0.0707081	-2.14819	0.0316987
aml rna seq normal tissue cox regression downregulation significant results logistic summary	PC3	0.0300263	0.0515431	0.582547	0.560198
aml rna seq normal tissue cox regression downregulation significant results logistic summary	PC4	-0.0240066	0.0586288	-0.409468	0.682196
aml rna seq normal tissue cox regression downregulation significant results logistic summary	PC5	-0.0546957	0.0636165	-0.859771	0.389915
aml rna seq normal tissue cox regression downregulation significant results logistic summary	PC6	0.157923	0.0649929	2.42984	0.0151053
aml rna seq normal tissue cox regression downregulation significant results logistic summary	PC7	-0.0927972	0.0618967	-1.49923	0.133815
aml rna seq normal tissue cox regression downregulation significant results logistic summary	PC8	0.000740857	0.0620338	0.0119428	0.990471
aml rna seq normal tissue cox regression downregulation significant results logistic summary	PC9	-0.022405	0.0624882	-0.358547	0.719934
aml rna seq normal tissue cox regression downregulation significant results logistic summary	PC10	0.0422477	0.0614141	0.687915	0.491506
aml rna seq normal tissue cox regression significant results logistic summary	Intercept	-6.50447	0.0991836	-65.5801	0
aml rna seq normal tissue cox regression significant results logistic summary	Burden PRS	0.00620286	0.0608324	0.101966	0.918783
aml rna seq normal tissue cox regression significant results logistic summary	Exome Burden PRS	0.159859	0.0839761	1.90363	0.0569584
aml rna seq normal tissue cox regression significant results logistic summary	Sex	-0.126747	0.124619	-1.01708	0.309116
aml rna seq normal tissue cox regression significant results logistic summary	Age	0.39419	0.0692725	5.69042	1.2673e-08
aml rna seq normal tissue cox regression significant results logistic summary	PC1	-0.0583846	0.0918797	-0.635447	0.525137
aml rna seq normal tissue cox regression significant results logistic summary	PC2	-0.151884	0.07071	-2.14798	0.0317152
aml rna seq normal tissue cox regression significant results logistic summary	PC3	0.030126	0.0515358	0.584565	0.55884
aml rna seq normal tissue cox regression significant results logistic summary	PC4	-0.0240065	0.0586335	-0.409433	0.682222
aml rna seq normal tissue cox regression significant results logistic summary	PC5	-0.0548265	0.0636183	-0.861803	0.388796
aml rna seq normal tissue cox regression significant results logistic summary	PC6	0.157953	0.0649961	2.43019	0.0150908
aml rna seq normal tissue cox regression significant results logistic summary	PC7	-0.0929538	0.0618989	-1.5017	0.133174
aml rna seq normal tissue cox regression significant results logistic summary	PC8	0.00077458	0.062033	0.0124866	0.990037
aml rna seq normal tissue cox regression significant results logistic summary	PC9	-0.0224773	0.062487	-0.359711	0.719063
aml rna seq normal tissue cox regression significant results logistic summary	PC10	0.042262	0.0614153	0.688134	0.491368
aml rna seq normal tissue cox regression upregulation significant results logistic summary	Intercept	-6.50449	0.0991842	-65.58	0
aml rna seq normal tissue cox regression upregulation significant results logistic summary	Burden PRS	0.00973785	0.0606586	0.160535	0.872459
aml rna seq normal tissue cox regression upregulation significant results logistic summary	Exome Burden PRS	0.15984	0.0839524	1.90393	0.056919
aml rna seq normal tissue cox regression upregulation significant results logistic summary	Sex	-0.126748	0.124619	-1.01709	0.309113
aml rna seq normal tissue cox regression upregulation significant results logistic summary	Age	0.394169	0.0692726	5.69011	1.26956e-08
aml rna seq normal tissue cox regression upregulation significant results logistic summary	PC1	-0.0584733	0.0918714	-0.636468	0.524471
aml rna seq normal tissue cox regression upregulation significant results logistic summary	PC2	-0.151862	0.0707096	-2.14769	0.0317387
aml rna seq normal tissue cox regression upregulation significant results logistic summary	PC3	0.0301336	0.0515355	0.584714	0.55874
aml rna seq normal tissue cox regression upregulation significant results logistic summary	PC4	-0.0239874	0.0586337	-0.409106	0.682462
aml rna seq normal tissue cox regression upregulation significant results logistic summary	PC5	-0.0548297	0.0636213	-0.861814	0.38879
aml rna seq normal tissue cox regression upregulation significant results logistic summary	PC6	0.157973	0.0649958	2.43051	0.0150776
aml rna seq normal tissue cox regression upregulation significant results logistic summary	PC7	-0.0929569	0.0618977	-1.50178	0.133154
aml rna seq normal tissue cox regression upregulation significant results logistic summary	PC8	0.000766188	0.0620321	0.0123515	0.990145
aml rna seq normal tissue cox regression upregulation significant results logistic summary	PC9	-0.0224888	0.0624871	-0.359895	0.718926
aml rna seq normal tissue cox regression upregulation significant results logistic summary	PC10	0.042273	0.0614156	0.68831	0.491258
aml rna seq normal vs tumour downregulation significant results logistic summary	Intercept	-6.50688	0.099267	-65.5492	0
aml rna seq normal vs tumour downregulation significant results logistic summary	Burden PRS	0.0697747	0.0565914	1.23296	0.217592
aml rna seq normal vs tumour downregulation significant results logistic summary	Exome Burden PRS	0.152292	0.0831929	1.83059	0.0671617
aml rna seq normal vs tumour downregulation significant results logistic summary	Sex	-0.126907	0.124619	-1.01836	0.308506
aml rna seq normal vs tumour downregulation significant results logistic summary	Age	0.394306	0.0692786	5.69159	1.25858e-08
aml rna seq normal vs tumour downregulation significant results logistic summary	PC1	-0.0509802	0.0914587	-0.557412	0.577246
aml rna seq normal vs tumour downregulation significant results logistic summary	PC2	-0.151764	0.0707113	-2.14625	0.031853
aml rna seq normal vs tumour downregulation significant results logistic summary	PC3	0.0295466	0.0514859	0.573878	0.566051
aml rna seq normal vs tumour downregulation significant results logistic summary	PC4	-0.0242612	0.0586527	-0.413642	0.679136
aml rna seq normal vs tumour downregulation significant results logistic summary	PC5	-0.0559989	0.0635934	-0.880578	0.378546
aml rna seq normal vs tumour downregulation significant results logistic summary	PC6	0.157596	0.0650236	2.42367	0.0153647
aml rna seq normal vs tumour downregulation significant results logistic summary	PC7	-0.0935962	0.0618633	-1.51295	0.130292
aml rna seq normal vs tumour downregulation significant results logistic summary	PC8	0.000719485	0.0620549	0.0115943	0.990749
aml rna seq normal vs tumour downregulation significant results logistic summary	PC9	-0.0228053	0.0624813	-0.364994	0.715116
aml rna seq normal vs tumour downregulation significant results logistic summary	PC10	0.0426254	0.0614347	0.693833	0.487787
aml rna seq normal vs tumour significant results logistic summary	Intercept	-6.50475	0.0991917	-65.5776	0
aml rna seq normal vs tumour significant results logistic summary	Burden PRS	0.0277225	0.0602277	0.460295	0.645305
aml rna seq normal vs tumour significant results logistic summary	Exome Burden PRS	0.158209	0.0842095	1.87875	0.0602783
aml rna seq normal vs tumour significant results logistic summary	Sex	-0.126914	0.124618	-1.01843	0.308475
aml rna seq normal vs tumour significant results logistic summary	Age	0.394324	0.0692694	5.69261	1.25109e-08
aml rna seq normal vs tumour significant results logistic summary	PC1	-0.058108	0.0920191	-0.631477	0.527729
aml rna seq normal vs tumour significant results logistic summary	PC2	-0.151864	0.0707039	-2.14789	0.0317225
aml rna seq normal vs tumour significant results logistic summary	PC3	0.0296945	0.0515416	0.576128	0.564529
aml rna seq normal vs tumour significant results logistic summary	PC4	-0.0243899	0.0586394	-0.41593	0.677461
aml rna seq normal vs tumour significant results logistic summary	PC5	-0.0549287	0.0635924	-0.863762	0.387718
aml rna seq normal vs tumour significant results logistic summary	PC6	0.158065	0.0650167	2.43115	0.0150511
aml rna seq normal vs tumour significant results logistic summary	PC7	-0.0930372	0.0619004	-1.50301	0.132836
aml rna seq normal vs tumour significant results logistic summary	PC8	0.000864514	0.0620334	0.0139363	0.988881
aml rna seq normal vs tumour significant results logistic summary	PC9	-0.0225909	0.0624864	-0.361533	0.717701
aml rna seq normal vs tumour significant results logistic summary	PC10	0.0423029	0.0614196	0.688753	0.490979
aml rna seq normal vs tumour upregulation significant results logistic summary	Intercept	-6.50457	0.0991898	-65.577	0
aml rna seq normal vs tumour upregulation significant results logistic summary	Burden PRS	-0.0121092	0.0618811	-0.195685	0.844857
aml rna seq normal vs tumour upregulation significant results logistic summary	Exome Burden PRS	0.160198	0.0838419	1.91071	0.0560416
aml rna seq normal vs tumour upregulation significant results logistic summary	Sex	-0.126646	0.124621	-1.01625	0.30951
aml rna seq normal vs tumour upregulation significant results logistic summary	Age	0.394172	0.0692743	5.69001	1.27032e-08
aml rna seq normal vs tumour upregulation significant results logistic summary	PC1	-0.057766	0.0918489	-0.628925	0.529398
aml rna seq normal vs tumour upregulation significant results logistic summary	PC2	-0.151931	0.0707126	-2.14858	0.0316681
aml rna seq normal vs tumour upregulation significant results logistic summary	PC3	0.0302526	0.0515383	0.586992	0.557209
aml rna seq normal vs tumour upregulation significant results logistic summary	PC4	-0.0238756	0.0586387	-0.407165	0.683887
aml rna seq normal vs tumour upregulation significant results logistic summary	PC5	-0.0548597	0.0636211	-0.862287	0.38853
aml rna seq normal vs tumour upregulation significant results logistic summary	PC6	0.157819	0.0649899	2.42836	0.0151673
aml rna seq normal vs tumour upregulation significant results logistic summary	PC7	-0.0929416	0.0618949	-1.5016	0.1332
aml rna seq normal vs tumour upregulation significant results logistic summary	PC8	0.000732962	0.0620374	0.0118148	0.990573
aml rna seq normal vs tumour upregulation significant results logistic summary	PC9	-0.0224147	0.0624864	-0.358713	0.71981
aml rna seq normal vs tumour upregulation significant results logistic summary	PC10	0.0422542	0.0614139	0.688024	0.491438
aml rna seq primary tumour bone marrow cox regression downregulation significant results logistic summary	Intercept	-6.51137	0.0994319	-65.4857	0
aml rna seq primary tumour bone marrow cox regression downregulation significant results logistic summary	Burden PRS	0.117498	0.0573941	2.04721	0.0406377
aml rna seq primary tumour bone marrow cox regression downregulation significant results logistic summary	Exome Burden PRS	0.152855	0.0844527	1.80995	0.0703041
aml rna seq primary tumour bone marrow cox regression downregulation significant results logistic summary	Sex	-0.127148	0.124627	-1.02023	0.307618
aml rna seq primary tumour bone marrow cox regression downregulation significant results logistic summary	Age	0.393364	0.0692462	5.68065	1.34182e-08
aml rna seq primary tumour bone marrow cox regression downregulation significant results logistic summary	PC1	-0.0580782	0.0923667	-0.628779	0.529494
aml rna seq primary tumour bone marrow cox regression downregulation significant results logistic summary	PC2	-0.150218	0.0707267	-2.12393	0.0336762
aml rna seq primary tumour bone marrow cox regression downregulation significant results logistic summary	PC3	0.0305765	0.0515375	0.593287	0.552989
aml rna seq primary tumour bone marrow cox regression downregulation significant results logistic summary	PC4	-0.0249124	0.0586315	-0.424898	0.670911
aml rna seq primary tumour bone marrow cox regression downregulation significant results logistic summary	PC5	-0.0549087	0.0636647	-0.862467	0.38843
aml rna seq primary tumour bone marrow cox regression downregulation significant results logistic summary	PC6	0.157169	0.0650112	2.41756	0.0156249
aml rna seq primary tumour bone marrow cox regression downregulation significant results logistic summary	PC7	-0.0940376	0.0619132	-1.51886	0.128797
aml rna seq primary tumour bone marrow cox regression downregulation significant results logistic summary	PC8	0.0011263	0.062055	0.0181501	0.985519
aml rna seq primary tumour bone marrow cox regression downregulation significant results logistic summary	PC9	-0.0228033	0.0624918	-0.3649	0.715186
aml rna seq primary tumour bone marrow cox regression downregulation significant results logistic summary	PC10	0.0420067	0.0614095	0.684042	0.493949
aml rna seq primary tumour bone marrow cox regression significant results logistic summary	Intercept	-6.50766	0.0993032	-65.5333	0
aml rna seq primary tumour bone marrow cox regression significant results logistic summary	Burden PRS	0.0787919	0.0599158	1.31504	0.188495
aml rna seq primary tumour bone marrow cox regression significant results logistic summary	Exome Burden PRS	0.147665	0.0839269	1.75945	0.0785007
aml rna seq primary tumour bone marrow cox regression significant results logistic summary	Sex	-0.126483	0.124624	-1.01492	0.310146
aml rna seq primary tumour bone marrow cox regression significant results logistic summary	Age	0.393999	0.0692666	5.68816	1.28419e-08
aml rna seq primary tumour bone marrow cox regression significant results logistic summary	PC1	-0.0554357	0.0915406	-0.605586	0.544789
aml rna seq primary tumour bone marrow cox regression significant results logistic summary	PC2	-0.150824	0.0707255	-2.13252	0.0329639
aml rna seq primary tumour bone marrow cox regression significant results logistic summary	PC3	0.0309134	0.051525	0.59997	0.548526
aml rna seq primary tumour bone marrow cox regression significant results logistic summary	PC4	-0.0248024	0.0586394	-0.422965	0.672321
aml rna seq primary tumour bone marrow cox regression significant results logistic summary	PC5	-0.0558503	0.0636058	-0.87807	0.379906
aml rna seq primary tumour bone marrow cox regression significant results logistic summary	PC6	0.157381	0.0650025	2.42115	0.0154717
aml rna seq primary tumour bone marrow cox regression significant results logistic summary	PC7	-0.0939366	0.061889	-1.51782	0.129059
aml rna seq primary tumour bone marrow cox regression significant results logistic summary	PC8	0.000567297	0.0620413	0.00914387	0.992704
aml rna seq primary tumour bone marrow cox regression significant results logistic summary	PC9	-0.0233817	0.0624721	-0.374274	0.7082
aml rna seq primary tumour bone marrow cox regression significant results logistic summary	PC10	0.0424829	0.0614177	0.691704	0.489123
aml rna seq primary tumour bone marrow cox regression upregulation significant results logistic summary	Intercept	-6.50455	0.0991882	-65.5778	0
aml rna seq primary tumour bone marrow cox regression upregulation significant results logistic summary	Burden PRS	0.0105768	0.0610199	0.173333	0.862389
aml rna seq primary tumour bone marrow cox regression upregulation significant results logistic summary	Exome Burden PRS	0.158491	0.0843571	1.87881	0.0602703
aml rna seq primary tumour bone marrow cox regression upregulation significant results logistic summary	Sex	-0.126652	0.12462	-1.0163	0.309485
aml rna seq primary tumour bone marrow cox regression upregulation significant results logistic summary	Age	0.394231	0.0692726	5.69101	1.2629e-08
aml rna seq primary tumour bone marrow cox regression upregulation significant results logistic summary	PC1	-0.0579102	0.0918588	-0.630426	0.528416
aml rna seq primary tumour bone marrow cox regression upregulation significant results logistic summary	PC2	-0.151842	0.0707121	-2.14732	0.0317675
aml rna seq primary tumour bone marrow cox regression upregulation significant results logistic summary	PC3	0.0302041	0.051537	0.586066	0.557831
aml rna seq primary tumour bone marrow cox regression upregulation significant results logistic summary	PC4	-0.0241052	0.0586345	-0.411109	0.680992
aml rna seq primary tumour bone marrow cox regression upregulation significant results logistic summary	PC5	-0.0549634	0.0636144	-0.864008	0.387583
aml rna seq primary tumour bone marrow cox regression upregulation significant results logistic summary	PC6	0.157876	0.0649961	2.42901	0.0151401
aml rna seq primary tumour bone marrow cox regression upregulation significant results logistic summary	PC7	-0.0930248	0.0618985	-1.50286	0.132875
aml rna seq primary tumour bone marrow cox regression upregulation significant results logistic summary	PC8	0.000727115	0.062035	0.011721	0.990648
aml rna seq primary tumour bone marrow cox regression upregulation significant results logistic summary	PC9	-0.0225776	0.0624874	-0.361314	0.717865
aml rna seq primary tumour bone marrow cox regression upregulation significant results logistic summary	PC10	0.0422948	0.061416	0.688661	0.491036
aml rna seq primary tumour peripheral blood cox regression downregulation significant results logistic summary	Intercept	-6.50456	0.0991873	-65.5785	0
aml rna seq primary tumour peripheral blood cox regression downregulation significant results logistic summary	Burden PRS	-0.0134762	0.0627829	-0.214648	0.830042
aml rna seq primary tumour peripheral blood cox regression downregulation significant results logistic summary	Exome Burden PRS	0.16074	0.0841577	1.90998	0.0561356
aml rna seq primary tumour peripheral blood cox regression downregulation significant results logistic summary	Sex	-0.126723	0.124618	-1.01689	0.309207
aml rna seq primary tumour peripheral blood cox regression downregulation significant results logistic summary	Age	0.394177	0.0692707	5.69039	1.2675e-08
aml rna seq primary tumour peripheral blood cox regression downregulation significant results logistic summary	PC1	-0.0589768	0.0920384	-0.640785	0.521662
aml rna seq primary tumour peripheral blood cox regression downregulation significant results logistic summary	PC2	-0.151683	0.0707181	-2.1449	0.0319612
aml rna seq primary tumour peripheral blood cox regression downregulation significant results logistic summary	PC3	0.0300827	0.0515392	0.583685	0.559432
aml rna seq primary tumour peripheral blood cox regression downregulation significant results logistic summary	PC4	-0.0238463	0.0586386	-0.406665	0.684254
aml rna seq primary tumour peripheral blood cox regression downregulation significant results logistic summary	PC5	-0.0546553	0.0636179	-0.859119	0.390275
aml rna seq primary tumour peripheral blood cox regression downregulation significant results logistic summary	PC6	0.157995	0.0649971	2.4308	0.0150656
aml rna seq primary tumour peripheral blood cox regression downregulation significant results logistic summary	PC7	-0.0928047	0.0619015	-1.49923	0.133814
aml rna seq primary tumour peripheral blood cox regression downregulation significant results logistic summary	PC8	0.000771422	0.062034	0.0124355	0.990078
aml rna seq primary tumour peripheral blood cox regression downregulation significant results logistic summary	PC9	-0.0223294	0.062489	-0.357333	0.720843
aml rna seq primary tumour peripheral blood cox regression downregulation significant results logistic summary	PC10	0.0422573	0.0614157	0.688053	0.49142
aml rna seq primary tumour peripheral blood cox regression significant results logistic summary	Intercept	-6.50472	0.0991938	-65.5759	0
aml rna seq primary tumour peripheral blood cox regression significant results logistic summary	Burden PRS	-0.0201712	0.0625163	-0.322654	0.746957
aml rna seq primary tumour peripheral blood cox regression significant results logistic summary	Exome Burden PRS	0.1615	0.0842645	1.91659	0.0552905
aml rna seq primary tumour peripheral blood cox regression significant results logistic summary	Sex	-0.126642	0.124618	-1.01624	0.309516
aml rna seq primary tumour peripheral blood cox regression significant results logistic summary	Age	0.394236	0.06927	5.69129	1.26082e-08
aml rna seq primary tumour peripheral blood cox regression significant results logistic summary	PC1	-0.0596854	0.0921251	-0.647873	0.517067
aml rna seq primary tumour peripheral blood cox regression significant results logistic summary	PC2	-0.151473	0.0707203	-2.14186	0.0322045
aml rna seq primary tumour peripheral blood cox regression significant results logistic summary	PC3	0.0300799	0.0515408	0.583614	0.55948
aml rna seq primary tumour peripheral blood cox regression significant results logistic summary	PC4	-0.0237262	0.0586372	-0.404627	0.685752
aml rna seq primary tumour peripheral blood cox regression significant results logistic summary	PC5	-0.0544664	0.0636042	-0.856334	0.391813
aml rna seq primary tumour peripheral blood cox regression significant results logistic summary	PC6	0.158046	0.0649964	2.43161	0.0150318
aml rna seq primary tumour peripheral blood cox regression significant results logistic summary	PC7	-0.0927926	0.0619024	-1.49901	0.13387
aml rna seq primary tumour peripheral blood cox regression significant results logistic summary	PC8	0.000773531	0.0620329	0.0124697	0.990051
aml rna seq primary tumour peripheral blood cox regression significant results logistic summary	PC9	-0.0223084	0.0624828	-0.357032	0.721068
aml rna seq primary tumour peripheral blood cox regression significant results logistic summary	PC10	0.0422641	0.0614155	0.688167	0.491348
aml rna seq primary tumour peripheral blood cox regression upregulation significant results logistic summary	Intercept	-6.50462	0.0991908	-65.5769	0
aml rna seq primary tumour peripheral blood cox regression upregulation significant results logistic summary	Burden PRS	-0.0150937	0.0624088	-0.241852	0.808895
aml rna seq primary tumour peripheral blood cox regression upregulation significant results logistic summary	Exome Burden PRS	0.16083	0.0841145	1.91204	0.0558707
aml rna seq primary tumour peripheral blood cox regression upregulation significant results logistic summary	Sex	-0.126646	0.12462	-1.01626	0.309503
aml rna seq primary tumour peripheral blood cox regression upregulation significant results logistic summary	Age	0.394268	0.0692715	5.69163	1.25829e-08
aml rna seq primary tumour peripheral blood cox regression upregulation significant results logistic summary	PC1	-0.0590911	0.0920081	-0.642238	0.520719
aml rna seq primary tumour peripheral blood cox regression upregulation significant results logistic summary	PC2	-0.151701	0.0707128	-2.14531	0.0319284
aml rna seq primary tumour peripheral blood cox regression upregulation significant results logistic summary	PC3	0.0300949	0.051538	0.583937	0.559263
aml rna seq primary tumour peripheral blood cox regression upregulation significant results logistic summary	PC4	-0.0239048	0.0586321	-0.407709	0.683487
aml rna seq primary tumour peripheral blood cox regression upregulation significant results logistic summary	PC5	-0.0546121	0.0636005	-0.858674	0.39052
aml rna seq primary tumour peripheral blood cox regression upregulation significant results logistic summary	PC6	0.157975	0.064995	2.43058	0.0150748
aml rna seq primary tumour peripheral blood cox regression upregulation significant results logistic summary	PC7	-0.0929045	0.0619011	-1.50085	0.133393
aml rna seq primary tumour peripheral blood cox regression upregulation significant results logistic summary	PC8	0.000782801	0.0620333	0.012619	0.989932
aml rna seq primary tumour peripheral blood cox regression upregulation significant results logistic summary	PC9	-0.0224214	0.0624815	-0.358849	0.719708
aml rna seq primary tumour peripheral blood cox regression upregulation significant results logistic summary	PC10	0.0422521	0.0614144	0.687984	0.491463
cDC like vs other cells single cell downregulation significant results logistic summary	Intercept	-6.50503	0.0992047	-65.5718	0
cDC like vs other cells single cell downregulation significant results logistic summary	Burden PRS	-0.0364874	0.0625799	-0.583054	0.559857
cDC like vs other cells single cell downregulation significant results logistic summary	Exome Burden PRS	0.162699	0.0843244	1.92944	0.0536759
cDC like vs other cells single cell downregulation significant results logistic summary	Sex	-0.126856	0.124619	-1.01795	0.308701
cDC like vs other cells single cell downregulation significant results logistic summary	Age	0.393888	0.0692727	5.68605	1.30008e-08
cDC like vs other cells single cell downregulation significant results logistic summary	PC1	-0.0582982	0.0921099	-0.63292	0.526786
cDC like vs other cells single cell downregulation significant results logistic summary	PC2	-0.15106	0.0707262	-2.13585	0.0326919
cDC like vs other cells single cell downregulation significant results logistic summary	PC3	0.0297158	0.0515432	0.576522	0.564262
cDC like vs other cells single cell downregulation significant results logistic summary	PC4	-0.023612	0.058623	-0.402778	0.687112
cDC like vs other cells single cell downregulation significant results logistic summary	PC5	-0.0544591	0.0636172	-0.856044	0.391973
cDC like vs other cells single cell downregulation significant results logistic summary	PC6	0.157839	0.0649981	2.42836	0.0151672
cDC like vs other cells single cell downregulation significant results logistic summary	PC7	-0.0928939	0.0619038	-1.50062	0.133455
cDC like vs other cells single cell downregulation significant results logistic summary	PC8	0.000714321	0.0620344	0.0115149	0.990813
cDC like vs other cells single cell downregulation significant results logistic summary	PC9	-0.0224656	0.062488	-0.359519	0.719207
cDC like vs other cells single cell downregulation significant results logistic summary	PC10	0.0421777	0.0614161	0.686753	0.492238
cDC like vs other cells single cell malignant samples downregulation significant results logistic summary	Intercept	-6.50447	0.0991846	-65.5794	0
cDC like vs other cells single cell malignant samples downregulation significant results logistic summary	Burden PRS	-0.00498218	0.061758	-0.0806726	0.935702
cDC like vs other cells single cell malignant samples downregulation significant results logistic summary	Exome Burden PRS	0.160029	0.0839788	1.90558	0.0567041
cDC like vs other cells single cell malignant samples downregulation significant results logistic summary	Sex	-0.126725	0.124619	-1.0169	0.309202
cDC like vs other cells single cell malignant samples downregulation significant results logistic summary	Age	0.394217	0.0692719	5.69087	1.26393e-08
cDC like vs other cells single cell malignant samples downregulation significant results logistic summary	PC1	-0.0583699	0.0919008	-0.63514	0.525337
cDC like vs other cells single cell malignant samples downregulation significant results logistic summary	PC2	-0.151992	0.0707143	-2.14938	0.0316046
cDC like vs other cells single cell malignant samples downregulation significant results logistic summary	PC3	0.0300968	0.0515353	0.584005	0.559217
cDC like vs other cells single cell malignant samples downregulation significant results logistic summary	PC4	-0.0240035	0.0586319	-0.409393	0.682251
cDC like vs other cells single cell malignant samples downregulation significant results logistic summary	PC5	-0.0547746	0.0636141	-0.861046	0.389213
cDC like vs other cells single cell malignant samples downregulation significant results logistic summary	PC6	0.157906	0.0649953	2.4295	0.0151199
cDC like vs other cells single cell malignant samples downregulation significant results logistic summary	PC7	-0.092934	0.0618989	-1.50138	0.133257
cDC like vs other cells single cell malignant samples downregulation significant results logistic summary	PC8	0.000786995	0.0620338	0.0126866	0.989878
cDC like vs other cells single cell malignant samples downregulation significant results logistic summary	PC9	-0.0224598	0.0624859	-0.359438	0.719267
cDC like vs other cells single cell malignant samples downregulation significant results logistic summary	PC10	0.0422383	0.0614142	0.687761	0.491603
cDC like vs other cells single cell malignant samples significant results logistic summary	Intercept	-6.50448	0.0991854	-65.579	0
cDC like vs other cells single cell malignant samples significant results logistic summary	Burden PRS	-0.00503978	0.0614375	-0.0820311	0.934622
cDC like vs other cells single cell malignant samples significant results logistic summary	Exome Burden PRS	0.160121	0.0839499	1.90734	0.0564762
cDC like vs other cells single cell malignant samples significant results logistic summary	Sex	-0.126706	0.12462	-1.01674	0.309276
cDC like vs other cells single cell malignant samples significant results logistic summary	Age	0.3942	0.0692717	5.69064	1.26568e-08
cDC like vs other cells single cell malignant samples significant results logistic summary	PC1	-0.0583047	0.0918789	-0.634581	0.525701
cDC like vs other cells single cell malignant samples significant results logistic summary	PC2	-0.151991	0.0707149	-2.14935	0.0316068
cDC like vs other cells single cell malignant samples significant results logistic summary	PC3	0.0301935	0.0515483	0.585733	0.558055
cDC like vs other cells single cell malignant samples significant results logistic summary	PC4	-0.0239978	0.0586334	-0.409286	0.68233
cDC like vs other cells single cell malignant samples significant results logistic summary	PC5	-0.0548021	0.0636154	-0.861459	0.388985
cDC like vs other cells single cell malignant samples significant results logistic summary	PC6	0.15792	0.0649948	2.42973	0.0151103
cDC like vs other cells single cell malignant samples significant results logistic summary	PC7	-0.092963	0.0619005	-1.50181	0.133145
cDC like vs other cells single cell malignant samples significant results logistic summary	PC8	0.000786214	0.0620335	0.012674	0.989888
cDC like vs other cells single cell malignant samples significant results logistic summary	PC9	-0.0224875	0.0624875	-0.359872	0.718943
cDC like vs other cells single cell malignant samples significant results logistic summary	PC10	0.0422517	0.0614141	0.687981	0.491465
cDC like vs other cells single cell malignant samples upregulation significant results logistic summary	Intercept	-6.50447	0.099185	-65.5792	0
cDC like vs other cells single cell malignant samples upregulation significant results logistic summary	Burden PRS	-0.00288662	0.0613441	-0.0470561	0.962468
cDC like vs other cells single cell malignant samples upregulation significant results logistic summary	Exome Burden PRS	0.160108	0.0839789	1.90652	0.0565823
cDC like vs other cells single cell malignant samples upregulation significant results logistic summary	Sex	-0.12671	0.12462	-1.01677	0.309262
cDC like vs other cells single cell malignant samples upregulation significant results logistic summary	Age	0.394204	0.0692719	5.69068	1.26532e-08
cDC like vs other cells single cell malignant samples upregulation significant results logistic summary	PC1	-0.0583259	0.0918984	-0.634678	0.525639
cDC like vs other cells single cell malignant samples upregulation significant results logistic summary	PC2	-0.15194	0.0707117	-2.14873	0.0316557
cDC like vs other cells single cell malignant samples upregulation significant results logistic summary	PC3	0.0301638	0.0515542	0.585089	0.558488
cDC like vs other cells single cell malignant samples upregulation significant results logistic summary	PC4	-0.0240203	0.0586331	-0.409672	0.682047
cDC like vs other cells single cell malignant samples upregulation significant results logistic summary	PC5	-0.0548121	0.0636149	-0.861622	0.388895
cDC like vs other cells single cell malignant samples upregulation significant results logistic summary	PC6	0.157925	0.0649952	2.4298	0.0151072
cDC like vs other cells single cell malignant samples upregulation significant results logistic summary	PC7	-0.0929482	0.0619008	-1.50157	0.133209
cDC like vs other cells single cell malignant samples upregulation significant results logistic summary	PC8	0.000783003	0.062034	0.0126222	0.989929
cDC like vs other cells single cell malignant samples upregulation significant results logistic summary	PC9	-0.0224718	0.0624879	-0.359618	0.719133
cDC like vs other cells single cell malignant samples upregulation significant results logistic summary	PC10	0.0422515	0.0614145	0.687972	0.49147
cDC like vs other cells single cell significant results logistic summary	Intercept	-6.50547	0.0992232	-65.5639	0
cDC like vs other cells single cell significant results logistic summary	Burden PRS	-0.0420244	0.0624066	-0.673398	0.500694
cDC like vs other cells single cell significant results logistic summary	Exome Burden PRS	0.164622	0.0841769	1.95567	0.050504
cDC like vs other cells single cell significant results logistic summary	Sex	-0.126457	0.124621	-1.01473	0.310235
cDC like vs other cells single cell significant results logistic summary	Age	0.393831	0.0692677	5.68564	1.30322e-08
cDC like vs other cells single cell significant results logistic summary	PC1	-0.0591579	0.0918218	-0.644269	0.519401
cDC like vs other cells single cell significant results logistic summary	PC2	-0.151067	0.0707142	-2.1363	0.0326548
cDC like vs other cells single cell significant results logistic summary	PC3	0.0302298	0.0515378	0.586556	0.557502
cDC like vs other cells single cell significant results logistic summary	PC4	-0.0232501	0.0586274	-0.396574	0.691681
cDC like vs other cells single cell significant results logistic summary	PC5	-0.0546909	0.0636426	-0.859344	0.390151
cDC like vs other cells single cell significant results logistic summary	PC6	0.157607	0.0650028	2.42462	0.0153243
cDC like vs other cells single cell significant results logistic summary	PC7	-0.0930705	0.0619066	-1.5034	0.132736
cDC like vs other cells single cell significant results logistic summary	PC8	0.000721909	0.0620316	0.0116377	0.990715
cDC like vs other cells single cell significant results logistic summary	PC9	-0.0224838	0.0624798	-0.359858	0.718954
cDC like vs other cells single cell significant results logistic summary	PC10	0.0423377	0.0614158	0.689363	0.490595
cDC like vs other cells single cell upregulation significant results logistic summary	Intercept	-6.5049	0.0992028	-65.5718	0
cDC like vs other cells single cell upregulation significant results logistic summary	Burden PRS	-0.024515	0.0619965	-0.395425	0.692529
cDC like vs other cells single cell upregulation significant results logistic summary	Exome Burden PRS	0.162025	0.0839621	1.92974	0.0536389
cDC like vs other cells single cell upregulation significant results logistic summary	Sex	-0.126452	0.124622	-1.01469	0.310256
cDC like vs other cells single cell upregulation significant results logistic summary	Age	0.394102	0.0692681	5.68951	1.27404e-08
cDC like vs other cells single cell upregulation significant results logistic summary	PC1	-0.0589771	0.0917485	-0.642813	0.520346
cDC like vs other cells single cell upregulation significant results logistic summary	PC2	-0.151745	0.0707054	-2.14616	0.0318604
cDC like vs other cells single cell upregulation significant results logistic summary	PC3	0.0304154	0.0515417	0.590113	0.555115
cDC like vs other cells single cell upregulation significant results logistic summary	PC4	-0.0236716	0.0586345	-0.403714	0.686423
cDC like vs other cells single cell upregulation significant results logistic summary	PC5	-0.0549112	0.063635	-0.862909	0.388188
cDC like vs other cells single cell upregulation significant results logistic summary	PC6	0.157728	0.0650005	2.42657	0.0152424
cDC like vs other cells single cell upregulation significant results logistic summary	PC7	-0.0930598	0.0619028	-1.50332	0.132756
cDC like vs other cells single cell upregulation significant results logistic summary	PC8	0.000772817	0.0620322	0.0124583	0.99006
cDC like vs other cells single cell upregulation significant results logistic summary	PC9	-0.0224692	0.0624809	-0.359618	0.719133
cDC like vs other cells single cell upregulation significant results logistic summary	PC10	0.0423501	0.0614152	0.68957	0.490464
cDC vs other cells single cell downregulation significant results logistic summary	Intercept	-6.52417	0.0998373	-65.3481	0
cDC vs other cells single cell downregulation significant results logistic summary	Burden PRS	0.193525	0.0517611	3.73882	0.000184888
cDC vs other cells single cell downregulation significant results logistic summary	Exome Burden PRS	0.153142	0.0838757	1.82582	0.067878
cDC vs other cells single cell downregulation significant results logistic summary	Sex	-0.128361	0.124638	-1.02988	0.303068
cDC vs other cells single cell downregulation significant results logistic summary	Age	0.389395	0.0692537	5.62273	1.87966e-08
cDC vs other cells single cell downregulation significant results logistic summary	PC1	-0.0600655	0.091944	-0.653283	0.513574
cDC vs other cells single cell downregulation significant results logistic summary	PC2	-0.155022	0.0707582	-2.19087	0.0284611
cDC vs other cells single cell downregulation significant results logistic summary	PC3	0.0309408	0.0515059	0.600725	0.548023
cDC vs other cells single cell downregulation significant results logistic summary	PC4	-0.0251021	0.058668	-0.427867	0.668748
cDC vs other cells single cell downregulation significant results logistic summary	PC5	-0.0553351	0.0635049	-0.871352	0.383562
cDC vs other cells single cell downregulation significant results logistic summary	PC6	0.159658	0.0649877	2.45675	0.0140202
cDC vs other cells single cell downregulation significant results logistic summary	PC7	-0.0923521	0.0618778	-1.49249	0.13557
cDC vs other cells single cell downregulation significant results logistic summary	PC8	0.00189171	0.0620724	0.0304759	0.975688
cDC vs other cells single cell downregulation significant results logistic summary	PC9	-0.0239916	0.0624897	-0.383928	0.701032
cDC vs other cells single cell downregulation significant results logistic summary	PC10	0.0422413	0.0614093	0.687864	0.491538
cDC vs other cells single cell malignant samples downregulation significant results logistic summary	Intercept	-6.50481	0.0991977	-65.5742	0
cDC vs other cells single cell malignant samples downregulation significant results logistic summary	Burden PRS	-0.0266926	0.0630017	-0.423681	0.671799
cDC vs other cells single cell malignant samples downregulation significant results logistic summary	Exome Burden PRS	0.159867	0.0838739	1.90604	0.056645
cDC vs other cells single cell malignant samples downregulation significant results logistic summary	Sex	-0.12671	0.124619	-1.01678	0.309259
cDC vs other cells single cell malignant samples downregulation significant results logistic summary	Age	0.39413	0.0692724	5.68957	1.27363e-08
cDC vs other cells single cell malignant samples downregulation significant results logistic summary	PC1	-0.0585213	0.0918291	-0.637285	0.523939
cDC vs other cells single cell malignant samples downregulation significant results logistic summary	PC2	-0.151973	0.0707051	-2.14939	0.0316032
cDC vs other cells single cell malignant samples downregulation significant results logistic summary	PC3	0.0301764	0.0515306	0.585602	0.558143
cDC vs other cells single cell malignant samples downregulation significant results logistic summary	PC4	-0.023891	0.0586273	-0.407506	0.683637
cDC vs other cells single cell malignant samples downregulation significant results logistic summary	PC5	-0.0547953	0.0636208	-0.86128	0.389084
cDC vs other cells single cell malignant samples downregulation significant results logistic summary	PC6	0.157843	0.0650009	2.42831	0.0151692
cDC vs other cells single cell malignant samples downregulation significant results logistic summary	PC7	-0.093006	0.0619003	-1.50251	0.132965
cDC vs other cells single cell malignant samples downregulation significant results logistic summary	PC8	0.000781269	0.0620312	0.0125948	0.989951
cDC vs other cells single cell malignant samples downregulation significant results logistic summary	PC9	-0.0224894	0.0624858	-0.359912	0.718913
cDC vs other cells single cell malignant samples downregulation significant results logistic summary	PC10	0.0422753	0.0614133	0.688373	0.491218
cDC vs other cells single cell malignant samples significant results logistic summary	Intercept	-6.50481	0.0991996	-65.5729	0
cDC vs other cells single cell malignant samples significant results logistic summary	Burden PRS	-0.0237855	0.0620176	-0.383528	0.701328
cDC vs other cells single cell malignant samples significant results logistic summary	Exome Burden PRS	0.160381	0.0837426	1.91517	0.0554712
cDC vs other cells single cell malignant samples significant results logistic summary	Sex	-0.126597	0.124621	-1.01586	0.309697
cDC vs other cells single cell malignant samples significant results logistic summary	Age	0.394113	0.0692717	5.68938	1.27501e-08
cDC vs other cells single cell malignant samples significant results logistic summary	PC1	-0.0578116	0.0917282	-0.630249	0.528532
cDC vs other cells single cell malignant samples significant results logistic summary	PC2	-0.151956	0.0707067	-2.1491	0.0316267
cDC vs other cells single cell malignant samples significant results logistic summary	PC3	0.0304513	0.0515411	0.590817	0.554643
cDC vs other cells single cell malignant samples significant results logistic summary	PC4	-0.0238633	0.0586335	-0.406991	0.684014
cDC vs other cells single cell malignant samples significant results logistic summary	PC5	-0.0549276	0.0636242	-0.863313	0.387966
cDC vs other cells single cell malignant samples significant results logistic summary	PC6	0.157928	0.0649952	2.42984	0.0151056
cDC vs other cells single cell malignant samples significant results logistic summary	PC7	-0.0931025	0.0619017	-1.50404	0.132572
cDC vs other cells single cell malignant samples significant results logistic summary	PC8	0.0007922	0.0620289	0.0127715	0.98981
cDC vs other cells single cell malignant samples significant results logistic summary	PC9	-0.022605	0.0624847	-0.361769	0.717525
cDC vs other cells single cell malignant samples significant results logistic summary	PC10	0.0423324	0.0614145	0.68929	0.490641
cDC vs other cells single cell malignant samples upregulation significant results logistic summary	Intercept	-6.50456	0.0991894	-65.5772	0
cDC vs other cells single cell malignant samples upregulation significant results logistic summary	Burden PRS	-0.0111103	0.0615849	-0.180406	0.856834
cDC vs other cells single cell malignant samples upregulation significant results logistic summary	Exome Burden PRS	0.160293	0.0838979	1.91057	0.0560604
cDC vs other cells single cell malignant samples upregulation significant results logistic summary	Sex	-0.126655	0.124621	-1.01632	0.309476
cDC vs other cells single cell malignant samples upregulation significant results logistic summary	Age	0.394182	0.0692716	5.69038	1.26757e-08
cDC vs other cells single cell malignant samples upregulation significant results logistic summary	PC1	-0.0580125	0.0918487	-0.63161	0.527642
cDC vs other cells single cell malignant samples upregulation significant results logistic summary	PC2	-0.151923	0.0707094	-2.14856	0.0316697
cDC vs other cells single cell malignant samples upregulation significant results logistic summary	PC3	0.0302769	0.0515455	0.587382	0.556947
cDC vs other cells single cell malignant samples upregulation significant results logistic summary	PC4	-0.0239771	0.0586345	-0.408924	0.682595
cDC vs other cells single cell malignant samples upregulation significant results logistic summary	PC5	-0.0548747	0.0636179	-0.862566	0.388376
cDC vs other cells single cell malignant samples upregulation significant results logistic summary	PC6	0.157947	0.0649939	2.43018	0.0150912
cDC vs other cells single cell malignant samples upregulation significant results logistic summary	PC7	-0.0930036	0.0619008	-1.50246	0.132978
cDC vs other cells single cell malignant samples upregulation significant results logistic summary	PC8	0.00078796	0.0620322	0.0127024	0.989865
cDC vs other cells single cell malignant samples upregulation significant results logistic summary	PC9	-0.0225261	0.0624862	-0.360497	0.718475
cDC vs other cells single cell malignant samples upregulation significant results logistic summary	PC10	0.0422844	0.061415	0.688502	0.491136
cDC vs other cells single cell significant results logistic summary	Intercept	-6.51467	0.099553	-65.4392	0
cDC vs other cells single cell significant results logistic summary	Burden PRS	0.141622	0.0574916	2.46335	0.0137645
cDC vs other cells single cell significant results logistic summary	Exome Burden PRS	0.138077	0.0813482	1.69736	0.0896283
cDC vs other cells single cell significant results logistic summary	Sex	-0.126547	0.124632	-1.01536	0.309933
cDC vs other cells single cell significant results logistic summary	Age	0.392214	0.0692431	5.6643	1.47629e-08
cDC vs other cells single cell significant results logistic summary	PC1	-0.0468486	0.0897781	-0.521827	0.601791
cDC vs other cells single cell significant results logistic summary	PC2	-0.152408	0.0707197	-2.1551	0.0311541
cDC vs other cells single cell significant results logistic summary	PC3	0.0316245	0.0514037	0.615217	0.538411
cDC vs other cells single cell significant results logistic summary	PC4	-0.0253868	0.0586413	-0.432916	0.665076
cDC vs other cells single cell significant results logistic summary	PC5	-0.0561617	0.0634596	-0.884999	0.376157
cDC vs other cells single cell significant results logistic summary	PC6	0.157851	0.0650269	2.42747	0.0152045
cDC vs other cells single cell significant results logistic summary	PC7	-0.0941274	0.0618193	-1.52262	0.127853
cDC vs other cells single cell significant results logistic summary	PC8	0.00127581	0.0620686	0.0205548	0.983601
cDC vs other cells single cell significant results logistic summary	PC9	-0.024047	0.062476	-0.3849	0.700312
cDC vs other cells single cell significant results logistic summary	PC10	0.0424572	0.0614182	0.69128	0.48939
cDC vs other cells single cell upregulation significant results logistic summary	Intercept	-6.50503	0.0992054	-65.5713	0
cDC vs other cells single cell upregulation significant results logistic summary	Burden PRS	0.0326599	0.0601293	0.543161	0.587019
cDC vs other cells single cell upregulation significant results logistic summary	Exome Burden PRS	0.154979	0.0836414	1.8529	0.0638969
cDC vs other cells single cell upregulation significant results logistic summary	Sex	-0.126555	0.124622	-1.01551	0.309862
cDC vs other cells single cell upregulation significant results logistic summary	Age	0.394126	0.0692656	5.69007	1.26989e-08
cDC vs other cells single cell upregulation significant results logistic summary	PC1	-0.0552185	0.0914498	-0.603812	0.545969
cDC vs other cells single cell upregulation significant results logistic summary	PC2	-0.151757	0.0707089	-2.14623	0.0318547
cDC vs other cells single cell upregulation significant results logistic summary	PC3	0.0303956	0.0515036	0.590164	0.555081
cDC vs other cells single cell upregulation significant results logistic summary	PC4	-0.0242718	0.0586327	-0.413964	0.678901
cDC vs other cells single cell upregulation significant results logistic summary	PC5	-0.0550916	0.063583	-0.866452	0.386242
cDC vs other cells single cell upregulation significant results logistic summary	PC6	0.157728	0.0650042	2.42643	0.0152482
cDC vs other cells single cell upregulation significant results logistic summary	PC7	-0.0932934	0.0618813	-1.50762	0.131652
cDC vs other cells single cell upregulation significant results logistic summary	PC8	0.000808093	0.0620408	0.0130252	0.989608
cDC vs other cells single cell upregulation significant results logistic summary	PC9	-0.0227054	0.0624827	-0.363387	0.716316
cDC vs other cells single cell upregulation significant results logistic summary	PC10	0.0422967	0.0614163	0.688688	0.491019
cancer frequently mutated census genes protein coding logistic summary	Intercept	-6.53649	0.100265	-65.1922	0
cancer frequently mutated census genes protein coding logistic summary	Burden PRS	0.244982	0.0557056	4.39779	1.09357e-05
cancer frequently mutated census genes protein coding logistic summary	Exome Burden PRS	0.13133	0.0856071	1.53411	0.125003
cancer frequently mutated census genes protein coding logistic summary	Sex	-0.125954	0.124623	-1.01068	0.312171
cancer frequently mutated census genes protein coding logistic summary	Age	0.386899	0.0691792	5.59272	2.23544e-08
cancer frequently mutated census genes protein coding logistic summary	PC1	-0.0403332	0.0930721	-0.433354	0.664757
cancer frequently mutated census genes protein coding logistic summary	PC2	-0.151279	0.0707409	-2.1385	0.0324763
cancer frequently mutated census genes protein coding logistic summary	PC3	0.0339484	0.0515741	0.658245	0.51038
cancer frequently mutated census genes protein coding logistic summary	PC4	-0.0247497	0.0586351	-0.422097	0.672954
cancer frequently mutated census genes protein coding logistic summary	PC5	-0.0562651	0.0637775	-0.882209	0.377664
cancer frequently mutated census genes protein coding logistic summary	PC6	0.158167	0.065118	2.42893	0.0151433
cancer frequently mutated census genes protein coding logistic summary	PC7	-0.0950446	0.0618652	-1.53632	0.12446
cancer frequently mutated census genes protein coding logistic summary	PC8	0.000528758	0.0620288	0.00852439	0.993199
cancer frequently mutated census genes protein coding logistic summary	PC9	-0.0234972	0.0624937	-0.375993	0.706922
cancer frequently mutated census genes protein coding logistic summary	PC10	0.041689	0.0613811	0.679183	0.497022
cancer frequently mutated census genes protein coding vep high logistic summary	Intercept	-6.53634	0.100261	-65.1934	0
cancer frequently mutated census genes protein coding vep high logistic summary	Burden PRS	0.244527	0.0557098	4.38929	1.1372e-05
cancer frequently mutated census genes protein coding vep high logistic summary	Exome Burden PRS	0.131354	0.0856	1.53451	0.124903
cancer frequently mutated census genes protein coding vep high logistic summary	Sex	-0.125996	0.124624	-1.01101	0.31201
cancer frequently mutated census genes protein coding vep high logistic summary	Age	0.386862	0.0691799	5.59211	2.24322e-08
cancer frequently mutated census genes protein coding vep high logistic summary	PC1	-0.0403861	0.0930659	-0.433952	0.664323
cancer frequently mutated census genes protein coding vep high logistic summary	PC2	-0.151318	0.07074	-2.13907	0.0324299
cancer frequently mutated census genes protein coding vep high logistic summary	PC3	0.0339927	0.0515729	0.659121	0.509818
cancer frequently mutated census genes protein coding vep high logistic summary	PC4	-0.0247437	0.0586336	-0.422006	0.673021
cancer frequently mutated census genes protein coding vep high logistic summary	PC5	-0.056232	0.0637815	-0.881635	0.377974
cancer frequently mutated census genes protein coding vep high logistic summary	PC6	0.158239	0.0651224	2.42987	0.0151043
cancer frequently mutated census genes protein coding vep high logistic summary	PC7	-0.0950473	0.0618662	-1.53634	0.124456
cancer frequently mutated census genes protein coding vep high logistic summary	PC8	0.000535856	0.0620279	0.00863895	0.993107
cancer frequently mutated census genes protein coding vep high logistic summary	PC9	-0.0234921	0.0624924	-0.37592	0.706977
cancer frequently mutated census genes protein coding vep high logistic summary	PC10	0.0416988	0.0613779	0.679379	0.496898
cancer frequently mutated census genes protein coding vep moderate high logistic summary	Intercept	-6.53649	0.100265	-65.1922	0
cancer frequently mutated census genes protein coding vep moderate high logistic summary	Burden PRS	0.244982	0.0557056	4.39779	1.09357e-05
cancer frequently mutated census genes protein coding vep moderate high logistic summary	Exome Burden PRS	0.13133	0.0856071	1.53411	0.125003
cancer frequently mutated census genes protein coding vep moderate high logistic summary	Sex	-0.125954	0.124623	-1.01068	0.312171
cancer frequently mutated census genes protein coding vep moderate high logistic summary	Age	0.386899	0.0691792	5.59272	2.23544e-08
cancer frequently mutated census genes protein coding vep moderate high logistic summary	PC1	-0.0403332	0.0930721	-0.433354	0.664757
cancer frequently mutated census genes protein coding vep moderate high logistic summary	PC2	-0.151279	0.0707409	-2.1385	0.0324763
cancer frequently mutated census genes protein coding vep moderate high logistic summary	PC3	0.0339484	0.0515741	0.658245	0.51038
cancer frequently mutated census genes protein coding vep moderate high logistic summary	PC4	-0.0247497	0.0586351	-0.422097	0.672954
cancer frequently mutated census genes protein coding vep moderate high logistic summary	PC5	-0.0562651	0.0637775	-0.882209	0.377664
cancer frequently mutated census genes protein coding vep moderate high logistic summary	PC6	0.158167	0.065118	2.42893	0.0151433
cancer frequently mutated census genes protein coding vep moderate high logistic summary	PC7	-0.0950446	0.0618652	-1.53632	0.12446
cancer frequently mutated census genes protein coding vep moderate high logistic summary	PC8	0.000528758	0.0620288	0.00852439	0.993199
cancer frequently mutated census genes protein coding vep moderate high logistic summary	PC9	-0.0234972	0.0624937	-0.375993	0.706922
cancer frequently mutated census genes protein coding vep moderate high logistic summary	PC10	0.041689	0.0613811	0.679183	0.497022
earlyEry vs other cells single cell downregulation significant results logistic summary	Intercept	-6.51496	0.0995576	-65.4392	0
earlyEry vs other cells single cell downregulation significant results logistic summary	Burden PRS	0.143754	0.0585404	2.45563	0.0140638
earlyEry vs other cells single cell downregulation significant results logistic summary	Exome Burden PRS	0.148105	0.0854579	1.73308	0.083082
earlyEry vs other cells single cell downregulation significant results logistic summary	Sex	-0.126975	0.124616	-1.01893	0.308234
earlyEry vs other cells single cell downregulation significant results logistic summary	Age	0.394145	0.0692916	5.68821	1.28378e-08
earlyEry vs other cells single cell downregulation significant results logistic summary	PC1	-0.0589428	0.0931906	-0.632498	0.527062
earlyEry vs other cells single cell downregulation significant results logistic summary	PC2	-0.151174	0.0707465	-2.13684	0.032611
earlyEry vs other cells single cell downregulation significant results logistic summary	PC3	0.0302792	0.0515608	0.587253	0.557034
earlyEry vs other cells single cell downregulation significant results logistic summary	PC4	-0.0247066	0.0586498	-0.421256	0.673568
earlyEry vs other cells single cell downregulation significant results logistic summary	PC5	-0.0533372	0.0634789	-0.840235	0.400777
earlyEry vs other cells single cell downregulation significant results logistic summary	PC6	0.158541	0.064995	2.43928	0.0147164
earlyEry vs other cells single cell downregulation significant results logistic summary	PC7	-0.0935904	0.0618605	-1.51293	0.130298
earlyEry vs other cells single cell downregulation significant results logistic summary	PC8	0.000869087	0.0620515	0.0140059	0.988825
earlyEry vs other cells single cell downregulation significant results logistic summary	PC9	-0.0223867	0.0624846	-0.358276	0.720137
earlyEry vs other cells single cell downregulation significant results logistic summary	PC10	0.0418367	0.0614154	0.681207	0.49574
earlyEry vs other cells single cell malignant samples downregulation significant results logistic summary	Intercept	-6.50445	0.0991846	-65.5793	0
earlyEry vs other cells single cell malignant samples downregulation significant results logistic summary	Burden PRS	-0.00318772	0.0615623	-0.0517804	0.958704
earlyEry vs other cells single cell malignant samples downregulation significant results logistic summary	Exome Burden PRS	0.160098	0.0839816	1.90635	0.0566053
earlyEry vs other cells single cell malignant samples downregulation significant results logistic summary	Sex	-0.126737	0.12462	-1.01699	0.30916
earlyEry vs other cells single cell malignant samples downregulation significant results logistic summary	Age	0.39421	0.0692717	5.69079	1.26454e-08
earlyEry vs other cells single cell malignant samples downregulation significant results logistic summary	PC1	-0.0583852	0.0919006	-0.635308	0.525227
earlyEry vs other cells single cell malignant samples downregulation significant results logistic summary	PC2	-0.151904	0.0707099	-2.14828	0.0316918
earlyEry vs other cells single cell malignant samples downregulation significant results logistic summary	PC3	0.0301231	0.0515377	0.584487	0.558893
earlyEry vs other cells single cell malignant samples downregulation significant results logistic summary	PC4	-0.0240546	0.0586332	-0.410255	0.681619
earlyEry vs other cells single cell malignant samples downregulation significant results logistic summary	PC5	-0.0548152	0.0636132	-0.861696	0.388855
earlyEry vs other cells single cell malignant samples downregulation significant results logistic summary	PC6	0.157887	0.0649983	2.42909	0.0151367
earlyEry vs other cells single cell malignant samples downregulation significant results logistic summary	PC7	-0.0929265	0.0618985	-1.50127	0.133285
earlyEry vs other cells single cell malignant samples downregulation significant results logistic summary	PC8	0.000792893	0.0620345	0.0127815	0.989802
earlyEry vs other cells single cell malignant samples downregulation significant results logistic summary	PC9	-0.0224483	0.0624856	-0.359255	0.719404
earlyEry vs other cells single cell malignant samples downregulation significant results logistic summary	PC10	0.0422395	0.0614142	0.687781	0.491591
earlyEry vs other cells single cell malignant samples significant results logistic summary	Intercept	-6.50488	0.0991979	-65.5748	0
earlyEry vs other cells single cell malignant samples significant results logistic summary	Burden PRS	0.028963	0.0599166	0.483389	0.628819
earlyEry vs other cells single cell malignant samples significant results logistic summary	Exome Burden PRS	0.158089	0.0839533	1.88306	0.0596929
earlyEry vs other cells single cell malignant samples significant results logistic summary	Sex	-0.126712	0.124619	-1.0168	0.30925
earlyEry vs other cells single cell malignant samples significant results logistic summary	Age	0.394286	0.0692737	5.69171	1.25776e-08
earlyEry vs other cells single cell malignant samples significant results logistic summary	PC1	-0.0575433	0.0917999	-0.626834	0.530768
earlyEry vs other cells single cell malignant samples significant results logistic summary	PC2	-0.151936	0.0707102	-2.14871	0.0316571
earlyEry vs other cells single cell malignant samples significant results logistic summary	PC3	0.0298922	0.0515341	0.580047	0.561883
earlyEry vs other cells single cell malignant samples significant results logistic summary	PC4	-0.0242392	0.0586398	-0.413358	0.679344
earlyEry vs other cells single cell malignant samples significant results logistic summary	PC5	-0.0549844	0.0636058	-0.864456	0.387337
earlyEry vs other cells single cell malignant samples significant results logistic summary	PC6	0.158087	0.0650027	2.432	0.0150155
earlyEry vs other cells single cell malignant samples significant results logistic summary	PC7	-0.0929031	0.0618998	-1.50086	0.133391
earlyEry vs other cells single cell malignant samples significant results logistic summary	PC8	0.000725079	0.062041	0.0116871	0.990675
earlyEry vs other cells single cell malignant samples significant results logistic summary	PC9	-0.022644	0.0624857	-0.362387	0.717063
earlyEry vs other cells single cell malignant samples significant results logistic summary	PC10	0.0422327	0.0614175	0.687633	0.491684
earlyEry vs other cells single cell malignant samples upregulation significant results logistic summary	Intercept	-6.50529	0.0992143	-65.5681	0
earlyEry vs other cells single cell malignant samples upregulation significant results logistic summary	Burden PRS	0.0441158	0.0581228	0.759012	0.447846
earlyEry vs other cells single cell malignant samples upregulation significant results logistic summary	Exome Burden PRS	0.156333	0.0835026	1.87219	0.0611805
earlyEry vs other cells single cell malignant samples upregulation significant results logistic summary	Sex	-0.126939	0.12462	-1.01861	0.308389
earlyEry vs other cells single cell malignant samples upregulation significant results logistic summary	Age	0.394298	0.069274	5.69186	1.25662e-08
earlyEry vs other cells single cell malignant samples upregulation significant results logistic summary	PC1	-0.0567976	0.0914295	-0.621217	0.534457
earlyEry vs other cells single cell malignant samples upregulation significant results logistic summary	PC2	-0.15176	0.0707059	-2.14635	0.0318448
earlyEry vs other cells single cell malignant samples upregulation significant results logistic summary	PC3	0.0299793	0.0515193	0.581904	0.560631
earlyEry vs other cells single cell malignant samples upregulation significant results logistic summary	PC4	-0.024827	0.0586513	-0.423298	0.672078
earlyEry vs other cells single cell malignant samples upregulation significant results logistic summary	PC5	-0.0554155	0.0635939	-0.871396	0.383538
earlyEry vs other cells single cell malignant samples upregulation significant results logistic summary	PC6	0.157782	0.0650054	2.42722	0.0152151
earlyEry vs other cells single cell malignant samples upregulation significant results logistic summary	PC7	-0.0928702	0.0618918	-1.50053	0.133478
earlyEry vs other cells single cell malignant samples upregulation significant results logistic summary	PC8	0.000828212	0.0620451	0.0133486	0.98935
earlyEry vs other cells single cell malignant samples upregulation significant results logistic summary	PC9	-0.0228593	0.062474	-0.365901	0.714439
earlyEry vs other cells single cell malignant samples upregulation significant results logistic summary	PC10	0.0421399	0.0614154	0.686145	0.492622
earlyEry vs other cells single cell significant results logistic summary	Intercept	-6.51285	0.0994816	-65.4679	0
earlyEry vs other cells single cell significant results logistic summary	Burden PRS	0.129076	0.0605056	2.13329	0.0329007
earlyEry vs other cells single cell significant results logistic summary	Exome Burden PRS	0.141985	0.0852739	1.66504	0.0959042
earlyEry vs other cells single cell significant results logistic summary	Sex	-0.12666	0.124611	-1.01644	0.309419
earlyEry vs other cells single cell significant results logistic summary	Age	0.395426	0.0692754	5.70802	1.14295e-08
earlyEry vs other cells single cell significant results logistic summary	PC1	-0.0598255	0.0926247	-0.645892	0.518349
earlyEry vs other cells single cell significant results logistic summary	PC2	-0.151493	0.0707455	-2.14138	0.032243
earlyEry vs other cells single cell significant results logistic summary	PC3	0.0294676	0.0515663	0.57145	0.567694
earlyEry vs other cells single cell significant results logistic summary	PC4	-0.0242924	0.0586637	-0.414097	0.678803
earlyEry vs other cells single cell significant results logistic summary	PC5	-0.0547369	0.0636005	-0.860636	0.389438
earlyEry vs other cells single cell significant results logistic summary	PC6	0.158415	0.0650393	2.43569	0.0148634
earlyEry vs other cells single cell significant results logistic summary	PC7	-0.0933307	0.0618853	-1.50812	0.131523
earlyEry vs other cells single cell significant results logistic summary	PC8	0.000568849	0.0620396	0.00916912	0.992684
earlyEry vs other cells single cell significant results logistic summary	PC9	-0.0220959	0.0624927	-0.353576	0.723657
earlyEry vs other cells single cell significant results logistic summary	PC10	0.0419334	0.0614131	0.682809	0.494727
earlyEry vs other cells single cell upregulation significant results logistic summary	Intercept	-6.50587	0.0992316	-65.5624	0
earlyEry vs other cells single cell upregulation significant results logistic summary	Burden PRS	0.0519411	0.0610947	0.850174	0.395228
earlyEry vs other cells single cell upregulation significant results logistic summary	Exome Burden PRS	0.153892	0.0844017	1.82333	0.0682529
earlyEry vs other cells single cell upregulation significant results logistic summary	Sex	-0.126631	0.124616	-1.01616	0.309551
earlyEry vs other cells single cell upregulation significant results logistic summary	Age	0.394796	0.0692703	5.69935	1.20262e-08
earlyEry vs other cells single cell upregulation significant results logistic summary	PC1	-0.0587357	0.0919531	-0.638757	0.522981
earlyEry vs other cells single cell upregulation significant results logistic summary	PC2	-0.151924	0.0707198	-2.14825	0.031694
earlyEry vs other cells single cell upregulation significant results logistic summary	PC3	0.0297905	0.0515436	0.577967	0.563286
earlyEry vs other cells single cell upregulation significant results logistic summary	PC4	-0.0239922	0.0586444	-0.409114	0.682456
earlyEry vs other cells single cell upregulation significant results logistic summary	PC5	-0.0551701	0.0636325	-0.867011	0.385936
earlyEry vs other cells single cell upregulation significant results logistic summary	PC6	0.157976	0.065016	2.4298	0.0151071
earlyEry vs other cells single cell upregulation significant results logistic summary	PC7	-0.093	0.0619014	-1.50239	0.132996
earlyEry vs other cells single cell upregulation significant results logistic summary	PC8	0.000662307	0.0620333	0.0106766	0.991481
earlyEry vs other cells single cell upregulation significant results logistic summary	PC9	-0.0223008	0.0624899	-0.35687	0.721189
earlyEry vs other cells single cell upregulation significant results logistic summary	PC10	0.0421992	0.0614143	0.687123	0.492005
lateEry vs other cells single cell downregulation significant results logistic summary	Intercept	-6.50982	0.0993726	-65.5092	0
lateEry vs other cells single cell downregulation significant results logistic summary	Burden PRS	0.103985	0.0597666	1.73984	0.0818863
lateEry vs other cells single cell downregulation significant results logistic summary	Exome Burden PRS	0.149459	0.0846404	1.76581	0.0774273
lateEry vs other cells single cell downregulation significant results logistic summary	Sex	-0.126974	0.124613	-1.01895	0.308229
lateEry vs other cells single cell downregulation significant results logistic summary	Age	0.393642	0.0692724	5.68253	1.32719e-08
lateEry vs other cells single cell downregulation significant results logistic summary	PC1	-0.0541497	0.0923158	-0.58657	0.557492
lateEry vs other cells single cell downregulation significant results logistic summary	PC2	-0.152544	0.0707165	-2.15712	0.0309965
lateEry vs other cells single cell downregulation significant results logistic summary	PC3	0.0290457	0.0515578	0.563362	0.573188
lateEry vs other cells single cell downregulation significant results logistic summary	PC4	-0.0269067	0.0586761	-0.458564	0.646547
lateEry vs other cells single cell downregulation significant results logistic summary	PC5	-0.0553524	0.0635383	-0.871165	0.383664
lateEry vs other cells single cell downregulation significant results logistic summary	PC6	0.15776	0.065012	2.42663	0.01524
lateEry vs other cells single cell downregulation significant results logistic summary	PC7	-0.0931665	0.0618753	-1.50571	0.132141
lateEry vs other cells single cell downregulation significant results logistic summary	PC8	0.000745379	0.062054	0.0120118	0.990416
lateEry vs other cells single cell downregulation significant results logistic summary	PC9	-0.0223906	0.0624713	-0.358415	0.720033
lateEry vs other cells single cell downregulation significant results logistic summary	PC10	0.0419055	0.0614047	0.682448	0.494956
lateEry vs other cells single cell malignant samples downregulation significant results logistic summary	Intercept	-6.51023	0.0993929	-65.5	0
lateEry vs other cells single cell malignant samples downregulation significant results logistic summary	Burden PRS	0.103566	0.0585576	1.76861	0.0769587
lateEry vs other cells single cell malignant samples downregulation significant results logistic summary	Exome Burden PRS	0.154086	0.0846003	1.82134	0.0685556
lateEry vs other cells single cell malignant samples downregulation significant results logistic summary	Sex	-0.12644	0.124614	-1.01466	0.310269
lateEry vs other cells single cell malignant samples downregulation significant results logistic summary	Age	0.394865	0.0692948	5.69833	1.2099e-08
lateEry vs other cells single cell malignant samples downregulation significant results logistic summary	PC1	-0.0581961	0.0923541	-0.630141	0.528602
lateEry vs other cells single cell malignant samples downregulation significant results logistic summary	PC2	-0.150046	0.0707583	-2.12054	0.0339603
lateEry vs other cells single cell malignant samples downregulation significant results logistic summary	PC3	0.030628	0.0515437	0.594214	0.552369
lateEry vs other cells single cell malignant samples downregulation significant results logistic summary	PC4	-0.0243215	0.0586545	-0.414657	0.678393
lateEry vs other cells single cell malignant samples downregulation significant results logistic summary	PC5	-0.0543716	0.0635174	-0.856011	0.391992
lateEry vs other cells single cell malignant samples downregulation significant results logistic summary	PC6	0.158856	0.0650312	2.44276	0.0145754
lateEry vs other cells single cell malignant samples downregulation significant results logistic summary	PC7	-0.0932327	0.0619165	-1.50578	0.132123
lateEry vs other cells single cell malignant samples downregulation significant results logistic summary	PC8	0.000836446	0.0620661	0.0134767	0.989247
lateEry vs other cells single cell malignant samples downregulation significant results logistic summary	PC9	-0.0218884	0.0624793	-0.35033	0.726091
lateEry vs other cells single cell malignant samples downregulation significant results logistic summary	PC10	0.0421282	0.0614348	0.685738	0.492878
lateEry vs other cells single cell malignant samples significant results logistic summary	Intercept	-6.50946	0.0993681	-65.5085	0
lateEry vs other cells single cell malignant samples significant results logistic summary	Burden PRS	0.0958162	0.0601826	1.59209	0.111364
lateEry vs other cells single cell malignant samples significant results logistic summary	Exome Burden PRS	0.150143	0.0848582	1.76934	0.0768373
lateEry vs other cells single cell malignant samples significant results logistic summary	Sex	-0.126136	0.12462	-1.01216	0.311459
lateEry vs other cells single cell malignant samples significant results logistic summary	Age	0.394907	0.0692668	5.70124	1.18936e-08
lateEry vs other cells single cell malignant samples significant results logistic summary	PC1	-0.0588047	0.0923662	-0.636647	0.524355
lateEry vs other cells single cell malignant samples significant results logistic summary	PC2	-0.150865	0.0707428	-2.13258	0.032959
lateEry vs other cells single cell malignant samples significant results logistic summary	PC3	0.0284932	0.0515697	0.552518	0.580593
lateEry vs other cells single cell malignant samples significant results logistic summary	PC4	-0.0246865	0.0586605	-0.420837	0.673874
lateEry vs other cells single cell malignant samples significant results logistic summary	PC5	-0.0553615	0.0635858	-0.870659	0.38394
lateEry vs other cells single cell malignant samples significant results logistic summary	PC6	0.158285	0.0650535	2.43315	0.0149682
lateEry vs other cells single cell malignant samples significant results logistic summary	PC7	-0.0927096	0.0619238	-1.49716	0.134353
lateEry vs other cells single cell malignant samples significant results logistic summary	PC8	0.00130644	0.0620395	0.0210581	0.983199
lateEry vs other cells single cell malignant samples significant results logistic summary	PC9	-0.0223935	0.0625127	-0.358224	0.720176
lateEry vs other cells single cell malignant samples significant results logistic summary	PC10	0.0419927	0.0614278	0.68361	0.494221
lateEry vs other cells single cell malignant samples upregulation significant results logistic summary	Intercept	-6.50563	0.0992276	-65.5627	0
lateEry vs other cells single cell malignant samples upregulation significant results logistic summary	Burden PRS	0.0453945	0.0607657	0.747041	0.455039
lateEry vs other cells single cell malignant samples upregulation significant results logistic summary	Exome Burden PRS	0.156085	0.0843613	1.8502	0.0642854
lateEry vs other cells single cell malignant samples upregulation significant results logistic summary	Sex	-0.126477	0.124621	-1.01489	0.310157
lateEry vs other cells single cell malignant samples upregulation significant results logistic summary	Age	0.394436	0.0692629	5.69477	1.23539e-08
lateEry vs other cells single cell malignant samples upregulation significant results logistic summary	PC1	-0.058621	0.0920384	-0.636919	0.524178
lateEry vs other cells single cell malignant samples upregulation significant results logistic summary	PC2	-0.151849	0.0707157	-2.14731	0.0317682
lateEry vs other cells single cell malignant samples upregulation significant results logistic summary	PC3	0.0290674	0.0515658	0.563695	0.572961
lateEry vs other cells single cell malignant samples upregulation significant results logistic summary	PC4	-0.0243066	0.0586421	-0.41449	0.678515
lateEry vs other cells single cell malignant samples upregulation significant results logistic summary	PC5	-0.0552294	0.0636242	-0.868057	0.385363
lateEry vs other cells single cell malignant samples upregulation significant results logistic summary	PC6	0.157855	0.0650179	2.42788	0.0151876
lateEry vs other cells single cell malignant samples upregulation significant results logistic summary	PC7	-0.0927188	0.0619095	-1.49765	0.134224
lateEry vs other cells single cell malignant samples upregulation significant results logistic summary	PC8	0.00106211	0.0620294	0.0171228	0.986339
lateEry vs other cells single cell malignant samples upregulation significant results logistic summary	PC9	-0.0225738	0.0625026	-0.361167	0.717975
lateEry vs other cells single cell malignant samples upregulation significant results logistic summary	PC10	0.0421344	0.0614158	0.686052	0.49268
lateEry vs other cells single cell significant results logistic summary	Intercept	-6.51088	0.0994109	-65.4946	0
lateEry vs other cells single cell significant results logistic summary	Burden PRS	0.113079	0.0607243	1.86216	0.0625801
lateEry vs other cells single cell significant results logistic summary	Exome Burden PRS	0.141484	0.0852715	1.65922	0.0970723
lateEry vs other cells single cell significant results logistic summary	Sex	-0.126715	0.124612	-1.01687	0.309214
lateEry vs other cells single cell significant results logistic summary	Age	0.39484	0.0692705	5.69998	1.19823e-08
lateEry vs other cells single cell significant results logistic summary	PC1	-0.0528992	0.0924183	-0.572388	0.567059
lateEry vs other cells single cell significant results logistic summary	PC2	-0.152264	0.0707283	-2.1528	0.0313341
lateEry vs other cells single cell significant results logistic summary	PC3	0.0268069	0.0516111	0.519403	0.60348
lateEry vs other cells single cell significant results logistic summary	PC4	-0.026056	0.0586639	-0.444156	0.656929
lateEry vs other cells single cell significant results logistic summary	PC5	-0.0564528	0.0636575	-0.886821	0.375175
lateEry vs other cells single cell significant results logistic summary	PC6	0.158163	0.0650215	2.43247	0.0149963
lateEry vs other cells single cell significant results logistic summary	PC7	-0.0931033	0.061894	-1.50424	0.13252
lateEry vs other cells single cell significant results logistic summary	PC8	0.000539735	0.0620506	0.0086983	0.99306
lateEry vs other cells single cell significant results logistic summary	PC9	-0.0225868	0.0624936	-0.361425	0.717782
lateEry vs other cells single cell significant results logistic summary	PC10	0.0418391	0.0614146	0.681256	0.495709
lateEry vs other cells single cell upregulation significant results logistic summary	Intercept	-6.50639	0.0992533	-65.5534	0
lateEry vs other cells single cell upregulation significant results logistic summary	Burden PRS	0.0603743	0.0609366	0.990773	0.321796
lateEry vs other cells single cell upregulation significant results logistic summary	Exome Burden PRS	0.152196	0.0846405	1.79814	0.0721549
lateEry vs other cells single cell upregulation significant results logistic summary	Sex	-0.126564	0.124618	-1.01561	0.309813
lateEry vs other cells single cell upregulation significant results logistic summary	Age	0.394897	0.0692735	5.70055	1.19424e-08
lateEry vs other cells single cell upregulation significant results logistic summary	PC1	-0.0565447	0.0920736	-0.614125	0.539133
lateEry vs other cells single cell upregulation significant results logistic summary	PC2	-0.151887	0.0707197	-2.14773	0.0317354
lateEry vs other cells single cell upregulation significant results logistic summary	PC3	0.028362	0.0515873	0.549785	0.582467
lateEry vs other cells single cell upregulation significant results logistic summary	PC4	-0.0240906	0.058638	-0.410836	0.681193
lateEry vs other cells single cell upregulation significant results logistic summary	PC5	-0.0556799	0.0636768	-0.874414	0.381893
lateEry vs other cells single cell upregulation significant results logistic summary	PC6	0.15814	0.0650057	2.43271	0.0149861
lateEry vs other cells single cell upregulation significant results logistic summary	PC7	-0.092919	0.061907	-1.50094	0.13337
lateEry vs other cells single cell upregulation significant results logistic summary	PC8	0.000638143	0.0620376	0.0102864	0.991793
lateEry vs other cells single cell upregulation significant results logistic summary	PC9	-0.0225857	0.0624979	-0.361383	0.717813
lateEry vs other cells single cell upregulation significant results logistic summary	PC10	0.0421145	0.0614189	0.685693	0.492906
malignant aml samples single cell malignant samples downregulation significant results logistic summary	Intercept	-6.5045	0.0991853	-65.5793	0
malignant aml samples single cell malignant samples downregulation significant results logistic summary	Burden PRS	0.0108306	0.0609966	0.17756	0.859068
malignant aml samples single cell malignant samples downregulation significant results logistic summary	Exome Burden PRS	0.158413	0.0844217	1.87645	0.0605936
malignant aml samples single cell malignant samples downregulation significant results logistic summary	Sex	-0.126746	0.124619	-1.01706	0.309123
malignant aml samples single cell malignant samples downregulation significant results logistic summary	Age	0.394246	0.0692735	5.69116	1.2618e-08
malignant aml samples single cell malignant samples downregulation significant results logistic summary	PC1	-0.0575387	0.0919877	-0.625505	0.53164
malignant aml samples single cell malignant samples downregulation significant results logistic summary	PC2	-0.151833	0.0707144	-2.14713	0.0317829
malignant aml samples single cell malignant samples downregulation significant results logistic summary	PC3	0.030163	0.0515303	0.585344	0.558317
malignant aml samples single cell malignant samples downregulation significant results logistic summary	PC4	-0.024024	0.0586348	-0.409723	0.682009
malignant aml samples single cell malignant samples downregulation significant results logistic summary	PC5	-0.0548936	0.0636121	-0.862943	0.388169
malignant aml samples single cell malignant samples downregulation significant results logistic summary	PC6	0.157856	0.0649961	2.4287	0.0151532
malignant aml samples single cell malignant samples downregulation significant results logistic summary	PC7	-0.0930315	0.0618999	-1.50294	0.132855
malignant aml samples single cell malignant samples downregulation significant results logistic summary	PC8	0.000768345	0.0620354	0.0123856	0.990118
malignant aml samples single cell malignant samples downregulation significant results logistic summary	PC9	-0.0225105	0.0624876	-0.360239	0.718668
malignant aml samples single cell malignant samples downregulation significant results logistic summary	PC10	0.0422542	0.0614152	0.688009	0.491447
malignant aml samples single cell malignant samples significant results logistic summary	Intercept	-6.50632	0.0992518	-65.5536	0
malignant aml samples single cell malignant samples significant results logistic summary	Burden PRS	0.0622232	0.06083	1.0229	0.306354
malignant aml samples single cell malignant samples significant results logistic summary	Exome Burden PRS	0.149898	0.0846806	1.77016	0.0767007
malignant aml samples single cell malignant samples significant results logistic summary	Sex	-0.126923	0.124618	-1.0185	0.308441
malignant aml samples single cell malignant samples significant results logistic summary	Age	0.394685	0.0692896	5.69617	1.2253e-08
malignant aml samples single cell malignant samples significant results logistic summary	PC1	-0.0562624	0.0921081	-0.61083	0.541312
malignant aml samples single cell malignant samples significant results logistic summary	PC2	-0.152428	0.0707257	-2.1552	0.0311464
malignant aml samples single cell malignant samples significant results logistic summary	PC3	0.0301044	0.0515115	0.584421	0.558937
malignant aml samples single cell malignant samples significant results logistic summary	PC4	-0.0245053	0.0586484	-0.417834	0.676068
malignant aml samples single cell malignant samples significant results logistic summary	PC5	-0.0555937	0.063582	-0.874362	0.381921
malignant aml samples single cell malignant samples significant results logistic summary	PC6	0.157847	0.0649972	2.42852	0.0151608
malignant aml samples single cell malignant samples significant results logistic summary	PC7	-0.0930097	0.0618905	-1.50281	0.132888
malignant aml samples single cell malignant samples significant results logistic summary	PC8	0.000620324	0.0620404	0.00999871	0.992022
malignant aml samples single cell malignant samples significant results logistic summary	PC9	-0.0228759	0.0624994	-0.366018	0.714352
malignant aml samples single cell malignant samples significant results logistic summary	PC10	0.0423813	0.0614177	0.69005	0.490163
malignant aml samples single cell malignant samples upregulation significant results logistic summary	Intercept	-6.50708	0.0992834	-65.5405	0
malignant aml samples single cell malignant samples upregulation significant results logistic summary	Burden PRS	0.0724394	0.0603829	1.19967	0.230269
malignant aml samples single cell malignant samples upregulation significant results logistic summary	Exome Burden PRS	0.154108	0.0847688	1.81798	0.0690667
malignant aml samples single cell malignant samples upregulation significant results logistic summary	Sex	-0.126897	0.124618	-1.01829	0.308541
malignant aml samples single cell malignant samples upregulation significant results logistic summary	Age	0.394763	0.0692896	5.69728	1.21733e-08
malignant aml samples single cell malignant samples upregulation significant results logistic summary	PC1	-0.0601167	0.0924408	-0.650327	0.515481
malignant aml samples single cell malignant samples upregulation significant results logistic summary	PC2	-0.153214	0.0707235	-2.16638	0.0302821
malignant aml samples single cell malignant samples upregulation significant results logistic summary	PC3	0.0297003	0.0515434	0.576219	0.564467
malignant aml samples single cell malignant samples upregulation significant results logistic summary	PC4	-0.0248294	0.0586432	-0.423398	0.672005
malignant aml samples single cell malignant samples upregulation significant results logistic summary	PC5	-0.0554643	0.0635785	-0.872375	0.383004
malignant aml samples single cell malignant samples upregulation significant results logistic summary	PC6	0.158189	0.0649988	2.43372	0.0149445
malignant aml samples single cell malignant samples upregulation significant results logistic summary	PC7	-0.0924127	0.0619008	-1.49292	0.135459
malignant aml samples single cell malignant samples upregulation significant results logistic summary	PC8	0.000610619	0.0620384	0.0098426	0.992147
malignant aml samples single cell malignant samples upregulation significant results logistic summary	PC9	-0.0227615	0.0625008	-0.364179	0.715724
malignant aml samples single cell malignant samples upregulation significant results logistic summary	PC10	0.0423902	0.0614157	0.690217	0.490058
malignant single cell downregulation significant results logistic summary	Intercept	-6.5045	0.0991862	-65.5787	0
malignant single cell downregulation significant results logistic summary	Burden PRS	-0.00800716	0.0615176	-0.13016	0.896439
malignant single cell downregulation significant results logistic summary	Exome Burden PRS	0.16145	0.0848162	1.90352	0.0569721
malignant single cell downregulation significant results logistic summary	Sex	-0.12671	0.124619	-1.01678	0.309259
malignant single cell downregulation significant results logistic summary	Age	0.394163	0.069272	5.69007	1.26984e-08
malignant single cell downregulation significant results logistic summary	PC1	-0.0589633	0.0921187	-0.640079	0.522121
malignant single cell downregulation significant results logistic summary	PC2	-0.152014	0.0707103	-2.14982	0.0315695
malignant single cell downregulation significant results logistic summary	PC3	0.0298945	0.0515677	0.579714	0.562107
malignant single cell downregulation significant results logistic summary	PC4	-0.0240249	0.0586298	-0.409772	0.681973
malignant single cell downregulation significant results logistic summary	PC5	-0.0546681	0.0636193	-0.859302	0.390174
malignant single cell downregulation significant results logistic summary	PC6	0.157916	0.0649934	2.42973	0.0151103
malignant single cell downregulation significant results logistic summary	PC7	-0.0928211	0.0619064	-1.49938	0.133776
malignant single cell downregulation significant results logistic summary	PC8	0.000800687	0.0620344	0.0129071	0.989702
malignant single cell downregulation significant results logistic summary	PC9	-0.0223808	0.0624868	-0.358169	0.720217
malignant single cell downregulation significant results logistic summary	PC10	0.0422242	0.0614145	0.687529	0.491749
malignant single cell significant results logistic summary	Intercept	-6.50455	0.0991874	-65.5783	0
malignant single cell significant results logistic summary	Burden PRS	0.0170318	0.0616883	0.276094	0.782476
malignant single cell significant results logistic summary	Exome Burden PRS	0.157189	0.0846446	1.85705	0.0633043
malignant single cell significant results logistic summary	Sex	-0.126845	0.124619	-1.01786	0.308746
malignant single cell significant results logistic summary	Age	0.394341	0.069277	5.69223	1.25394e-08
malignant single cell significant results logistic summary	PC1	-0.0582114	0.0919457	-0.633106	0.526665
malignant single cell significant results logistic summary	PC2	-0.151995	0.0707162	-2.14937	0.0316049
malignant single cell significant results logistic summary	PC3	0.0302775	0.0515366	0.587495	0.556871
malignant single cell significant results logistic summary	PC4	-0.024181	0.0586414	-0.412353	0.680081
malignant single cell significant results logistic summary	PC5	-0.0551386	0.0636224	-0.866654	0.386131
malignant single cell significant results logistic summary	PC6	0.157985	0.0649978	2.43062	0.015073
malignant single cell significant results logistic summary	PC7	-0.0929551	0.0618961	-1.50179	0.133151
malignant single cell significant results logistic summary	PC8	0.000769147	0.0620361	0.0123984	0.990108
malignant single cell significant results logistic summary	PC9	-0.0225284	0.0624946	-0.360486	0.718483
malignant single cell significant results logistic summary	PC10	0.0422631	0.0614128	0.688181	0.491339
malignant single cell upregulation significant results logistic summary	Intercept	-6.50474	0.0991953	-65.5751	0
malignant single cell upregulation significant results logistic summary	Burden PRS	0.0273158	0.0613807	0.445023	0.656303
malignant single cell upregulation significant results logistic summary	Exome Burden PRS	0.157885	0.0844936	1.86861	0.0616774
malignant single cell upregulation significant results logistic summary	Sex	-0.126941	0.124619	-1.01863	0.308378
malignant single cell upregulation significant results logistic summary	Age	0.394335	0.0692777	5.69209	1.25495e-08
malignant single cell upregulation significant results logistic summary	PC1	-0.0596018	0.092245	-0.646125	0.518198
malignant single cell upregulation significant results logistic summary	PC2	-0.152329	0.0707189	-2.15401	0.0312391
malignant single cell upregulation significant results logistic summary	PC3	0.0299232	0.0515495	0.580475	0.561594
malignant single cell upregulation significant results logistic summary	PC4	-0.0243096	0.0586429	-0.414537	0.678481
malignant single cell upregulation significant results logistic summary	PC5	-0.055134	0.0636073	-0.866787	0.386059
malignant single cell upregulation significant results logistic summary	PC6	0.158037	0.0649946	2.43155	0.0150345
malignant single cell upregulation significant results logistic summary	PC7	-0.0927091	0.0619001	-1.49772	0.134206
malignant single cell upregulation significant results logistic summary	PC8	0.000805814	0.0620374	0.0129892	0.989636
malignant single cell upregulation significant results logistic summary	PC9	-0.0224303	0.0624966	-0.358904	0.719667
malignant single cell upregulation significant results logistic summary	PC10	0.0422306	0.0614103	0.687679	0.491655
pDC vs other cells single cell downregulation significant results logistic summary	Intercept	-6.50449	0.0991845	-65.5797	0
pDC vs other cells single cell downregulation significant results logistic summary	Burden PRS	0.0104284	0.0608342	0.171424	0.863891
pDC vs other cells single cell downregulation significant results logistic summary	Exome Burden PRS	0.159913	0.0840116	1.90347	0.0569793
pDC vs other cells single cell downregulation significant results logistic summary	Sex	-0.126754	0.124619	-1.01713	0.309091
pDC vs other cells single cell downregulation significant results logistic summary	Age	0.394196	0.0692723	5.69053	1.26644e-08
pDC vs other cells single cell downregulation significant results logistic summary	PC1	-0.0580586	0.0919335	-0.631528	0.527695
pDC vs other cells single cell downregulation significant results logistic summary	PC2	-0.151975	0.0707137	-2.14916	0.0316214
pDC vs other cells single cell downregulation significant results logistic summary	PC3	0.0298659	0.0515538	0.579316	0.562376
pDC vs other cells single cell downregulation significant results logistic summary	PC4	-0.0240295	0.0586325	-0.409832	0.681929
pDC vs other cells single cell downregulation significant results logistic summary	PC5	-0.0548482	0.06362	-0.862122	0.38862
pDC vs other cells single cell downregulation significant results logistic summary	PC6	0.157916	0.0649934	2.42973	0.0151101
pDC vs other cells single cell downregulation significant results logistic summary	PC7	-0.0929647	0.0618981	-1.5019	0.133123
pDC vs other cells single cell downregulation significant results logistic summary	PC8	0.000711734	0.0620378	0.0114726	0.990846
pDC vs other cells single cell downregulation significant results logistic summary	PC9	-0.0224219	0.0624889	-0.358814	0.719734
pDC vs other cells single cell downregulation significant results logistic summary	PC10	0.042256	0.061416	0.688029	0.491434
pDC vs other cells single cell malignant samples downregulation significant results logistic summary	Intercept	-6.51089	0.180218	-36.1278	8.30021e-286
pDC vs other cells single cell malignant samples downregulation significant results logistic summary	Burden PRS	-0.266921	5.75739	-0.0463615	0.963022
pDC vs other cells single cell malignant samples downregulation significant results logistic summary	Exome Burden PRS	0.160133	0.0839399	1.90771	0.0564286
pDC vs other cells single cell malignant samples downregulation significant results logistic summary	Sex	-0.126498	0.124624	-1.01504	0.310089
pDC vs other cells single cell malignant samples downregulation significant results logistic summary	Age	0.394168	0.069273	5.69007	1.26988e-08
pDC vs other cells single cell malignant samples downregulation significant results logistic summary	PC1	-0.0584838	0.0918714	-0.636583	0.524396
pDC vs other cells single cell malignant samples downregulation significant results logistic summary	PC2	-0.151961	0.0707111	-2.14904	0.0316316
pDC vs other cells single cell malignant samples downregulation significant results logistic summary	PC3	0.0301687	0.0515307	0.585451	0.558245
pDC vs other cells single cell malignant samples downregulation significant results logistic summary	PC4	-0.0239562	0.0586367	-0.408553	0.682868
pDC vs other cells single cell malignant samples downregulation significant results logistic summary	PC5	-0.0548879	0.0636258	-0.862666	0.388321
pDC vs other cells single cell malignant samples downregulation significant results logistic summary	PC6	0.158068	0.0650097	2.43146	0.0150382
pDC vs other cells single cell malignant samples downregulation significant results logistic summary	PC7	-0.0930127	0.0618979	-1.50268	0.132922
pDC vs other cells single cell malignant samples downregulation significant results logistic summary	PC8	0.000811426	0.0620331	0.0130805	0.989564
pDC vs other cells single cell malignant samples downregulation significant results logistic summary	PC9	-0.0224491	0.0624886	-0.359251	0.719408
pDC vs other cells single cell malignant samples downregulation significant results logistic summary	PC10	0.0421523	0.0614174	0.686325	0.492508
pDC vs other cells single cell malignant samples significant results logistic summary	Intercept	-6.5077	0.0993535	-65.5004	0
pDC vs other cells single cell malignant samples significant results logistic summary	Burden PRS	-0.0922211	0.0976209	-0.944686	0.344819
pDC vs other cells single cell malignant samples significant results logistic summary	Exome Burden PRS	0.160054	0.0838474	1.90887	0.0562791
pDC vs other cells single cell malignant samples significant results logistic summary	Sex	-0.126607	0.124618	-1.01597	0.309646
pDC vs other cells single cell malignant samples significant results logistic summary	Age	0.394248	0.0692756	5.691	1.26295e-08
pDC vs other cells single cell malignant samples significant results logistic summary	PC1	-0.0576139	0.0918023	-0.627586	0.530275
pDC vs other cells single cell malignant samples significant results logistic summary	PC2	-0.152214	0.0707098	-2.15265	0.0313459
pDC vs other cells single cell malignant samples significant results logistic summary	PC3	0.0304028	0.0515285	0.59002	0.555177
pDC vs other cells single cell malignant samples significant results logistic summary	PC4	-0.0240967	0.0586332	-0.410974	0.681091
pDC vs other cells single cell malignant samples significant results logistic summary	PC5	-0.0549598	0.0636105	-0.864005	0.387585
pDC vs other cells single cell malignant samples significant results logistic summary	PC6	0.158206	0.0649783	2.43476	0.0149018
pDC vs other cells single cell malignant samples significant results logistic summary	PC7	-0.0929616	0.0618949	-1.50193	0.133116
pDC vs other cells single cell malignant samples significant results logistic summary	PC8	0.001102	0.0620268	0.0177666	0.985825
pDC vs other cells single cell malignant samples significant results logistic summary	PC9	-0.0221893	0.0624581	-0.355266	0.72239
pDC vs other cells single cell malignant samples significant results logistic summary	PC10	0.0422079	0.0614189	0.687214	0.491948
pDC vs other cells single cell malignant samples upregulation significant results logistic summary	Intercept	-6.507	0.0993144	-65.5192	0
pDC vs other cells single cell malignant samples upregulation significant results logistic summary	Burden PRS	-0.0819116	0.0939749	-0.871634	0.383408
pDC vs other cells single cell malignant samples upregulation significant results logistic summary	Exome Burden PRS	0.160009	0.083889	1.90739	0.0564695
pDC vs other cells single cell malignant samples upregulation significant results logistic summary	Sex	-0.126741	0.124619	-1.01703	0.309141
pDC vs other cells single cell malignant samples upregulation significant results logistic summary	Age	0.394273	0.0692784	5.69114	1.26197e-08
pDC vs other cells single cell malignant samples upregulation significant results logistic summary	PC1	-0.0575855	0.091834	-0.627061	0.530619
pDC vs other cells single cell malignant samples upregulation significant results logistic summary	PC2	-0.152179	0.0707134	-2.15205	0.0313937
pDC vs other cells single cell malignant samples upregulation significant results logistic summary	PC3	0.0303487	0.0515329	0.588918	0.555916
pDC vs other cells single cell malignant samples upregulation significant results logistic summary	PC4	-0.0241433	0.0586318	-0.411778	0.680502
pDC vs other cells single cell malignant samples upregulation significant results logistic summary	PC5	-0.0549062	0.0636048	-0.863241	0.388005
pDC vs other cells single cell malignant samples upregulation significant results logistic summary	PC6	0.158111	0.0649732	2.43348	0.0149545
pDC vs other cells single cell malignant samples upregulation significant results logistic summary	PC7	-0.0929132	0.0618975	-1.50108	0.133335
pDC vs other cells single cell malignant samples upregulation significant results logistic summary	PC8	0.00106869	0.0620298	0.0172287	0.986254
pDC vs other cells single cell malignant samples upregulation significant results logistic summary	PC9	-0.0222005	0.0624601	-0.355435	0.722264
pDC vs other cells single cell malignant samples upregulation significant results logistic summary	PC10	0.0422651	0.0614189	0.688145	0.491361
pDC vs other cells single cell significant results logistic summary	Intercept	-6.50863	0.0993542	-65.5094	0
pDC vs other cells single cell significant results logistic summary	Burden PRS	-0.0909771	0.0652405	-1.39449	0.16317
pDC vs other cells single cell significant results logistic summary	Exome Burden PRS	0.162447	0.0841168	1.93121	0.0534575
pDC vs other cells single cell significant results logistic summary	Sex	-0.126362	0.124621	-1.01397	0.310597
pDC vs other cells single cell significant results logistic summary	Age	0.393941	0.0692753	5.6866	1.29591e-08
pDC vs other cells single cell significant results logistic summary	PC1	-0.0566352	0.0920089	-0.61554	0.538198
pDC vs other cells single cell significant results logistic summary	PC2	-0.150794	0.0707114	-2.13252	0.032964
pDC vs other cells single cell significant results logistic summary	PC3	0.0311237	0.05155	0.603758	0.546004
pDC vs other cells single cell significant results logistic summary	PC4	-0.024035	0.0586216	-0.410002	0.681805
pDC vs other cells single cell significant results logistic summary	PC5	-0.0541076	0.063612	-0.850588	0.394998
pDC vs other cells single cell significant results logistic summary	PC6	0.157867	0.0649895	2.42912	0.0151354
pDC vs other cells single cell significant results logistic summary	PC7	-0.092917	0.0619084	-1.50088	0.133387
pDC vs other cells single cell significant results logistic summary	PC8	0.000963594	0.0620216	0.0155364	0.987604
pDC vs other cells single cell significant results logistic summary	PC9	-0.0223757	0.062462	-0.358228	0.720172
pDC vs other cells single cell significant results logistic summary	PC10	0.0423518	0.0614117	0.689638	0.490422
pDC vs other cells single cell upregulation significant results logistic summary	Intercept	-6.51113	0.0994516	-65.4703	0
pDC vs other cells single cell upregulation significant results logistic summary	Burden PRS	-0.117989	0.0673196	-1.75266	0.0796598
pDC vs other cells single cell upregulation significant results logistic summary	Exome Burden PRS	0.162738	0.0842431	1.93177	0.0533876
pDC vs other cells single cell upregulation significant results logistic summary	Sex	-0.126413	0.12462	-1.01439	0.310398
pDC vs other cells single cell upregulation significant results logistic summary	Age	0.393658	0.0692794	5.68218	1.32985e-08
pDC vs other cells single cell upregulation significant results logistic summary	PC1	-0.0538118	0.0920897	-0.584342	0.558991
pDC vs other cells single cell upregulation significant results logistic summary	PC2	-0.150604	0.0707311	-2.12924	0.0332344
pDC vs other cells single cell upregulation significant results logistic summary	PC3	0.0300718	0.0515441	0.58342	0.559611
pDC vs other cells single cell upregulation significant results logistic summary	PC4	-0.0240004	0.0586207	-0.409419	0.682232
pDC vs other cells single cell upregulation significant results logistic summary	PC5	-0.0540268	0.0636589	-0.848692	0.396053
pDC vs other cells single cell upregulation significant results logistic summary	PC6	0.157793	0.0649764	2.42846	0.0151629
pDC vs other cells single cell upregulation significant results logistic summary	PC7	-0.0931529	0.0619049	-1.50478	0.132382
pDC vs other cells single cell upregulation significant results logistic summary	PC8	0.000634114	0.0620292	0.0102228	0.991844
pDC vs other cells single cell upregulation significant results logistic summary	PC9	-0.022132	0.0624665	-0.354302	0.723113
pDC vs other cells single cell upregulation significant results logistic summary	PC10	0.0424597	0.0614185	0.691318	0.489365

### Sheet: Supplementary Table 18
Source	Parameter	Estimate	Std. Error	z value	Pr(>|z|)
B vs other cells single cell downregulation significant results logistic summary	Intercept	-6.55237	0.106415	-61.574	0
B vs other cells single cell downregulation significant results logistic summary	Burden PRS	0.141733	0.0630435	2.24817	0.0245651
B vs other cells single cell downregulation significant results logistic summary	Exome Burden PRS	0.0595209	0.141576	0.420417	0.67418
B vs other cells single cell downregulation significant results logistic summary	Sex	-0.0886428	0.132945	-0.666764	0.504923
B vs other cells single cell downregulation significant results logistic summary	Age	0.403068	0.074362	5.42034	5.94852e-08
B vs other cells single cell downregulation significant results logistic summary	PC1	0.0157881	0.137455	0.11486	0.908556
B vs other cells single cell downregulation significant results logistic summary	PC2	-0.12743	0.0741929	-1.71755	0.085878
B vs other cells single cell downregulation significant results logistic summary	PC3	0.0623788	0.0566157	1.10179	0.270552
B vs other cells single cell downregulation significant results logistic summary	PC4	-0.03219	0.0624632	-0.515345	0.606312
B vs other cells single cell downregulation significant results logistic summary	PC5	-0.0504458	0.0696883	-0.723877	0.469141
B vs other cells single cell downregulation significant results logistic summary	PC6	0.164015	0.0691686	2.37123	0.0177291
B vs other cells single cell downregulation significant results logistic summary	PC7	-0.0792202	0.066773	-1.18641	0.23546
B vs other cells single cell downregulation significant results logistic summary	PC8	0.0378352	0.0650794	0.58137	0.560991
B vs other cells single cell downregulation significant results logistic summary	PC9	-0.0040901	0.0664909	-0.0615136	0.95095
B vs other cells single cell downregulation significant results logistic summary	PC10	0.0324768	0.0644102	0.504218	0.614108
B vs other cells single cell malignant samples downregulation significant results logistic summary	Intercept	-6.54412	0.106103	-61.6769	0
B vs other cells single cell malignant samples downregulation significant results logistic summary	Burden PRS	0.0589232	0.0637129	0.924824	0.355057
B vs other cells single cell malignant samples downregulation significant results logistic summary	Exome Burden PRS	0.0734625	0.142948	0.513912	0.607314
B vs other cells single cell malignant samples downregulation significant results logistic summary	Sex	-0.088162	0.132946	-0.663141	0.50724
B vs other cells single cell malignant samples downregulation significant results logistic summary	Age	0.40241	0.0743684	5.41104	6.2661e-08
B vs other cells single cell malignant samples downregulation significant results logistic summary	PC1	0.0122935	0.138739	0.0886084	0.929393
B vs other cells single cell malignant samples downregulation significant results logistic summary	PC2	-0.127776	0.0742114	-1.72178	0.0851092
B vs other cells single cell malignant samples downregulation significant results logistic summary	PC3	0.0598743	0.0567087	1.05582	0.29105
B vs other cells single cell malignant samples downregulation significant results logistic summary	PC4	-0.0304475	0.0624263	-0.487735	0.625737
B vs other cells single cell malignant samples downregulation significant results logistic summary	PC5	-0.0490158	0.0697454	-0.702782	0.482192
B vs other cells single cell malignant samples downregulation significant results logistic summary	PC6	0.163927	0.0691799	2.36958	0.0178084
B vs other cells single cell malignant samples downregulation significant results logistic summary	PC7	-0.0792696	0.0668233	-1.18626	0.235521
B vs other cells single cell malignant samples downregulation significant results logistic summary	PC8	0.0377493	0.0650772	0.58007	0.561868
B vs other cells single cell malignant samples downregulation significant results logistic summary	PC9	-0.00368607	0.0665392	-0.0553969	0.955822
B vs other cells single cell malignant samples downregulation significant results logistic summary	PC10	0.0318556	0.0644	0.494653	0.620845
B vs other cells single cell malignant samples significant results logistic summary	Intercept	-6.54241	0.106031	-61.7028	0
B vs other cells single cell malignant samples significant results logistic summary	Burden PRS	-0.0167615	0.0658994	-0.254349	0.799226
B vs other cells single cell malignant samples significant results logistic summary	Exome Burden PRS	0.0778744	0.142545	0.546316	0.584849
B vs other cells single cell malignant samples significant results logistic summary	Sex	-0.0883285	0.132944	-0.664405	0.506431
B vs other cells single cell malignant samples significant results logistic summary	Age	0.402648	0.0743625	5.41466	6.14046e-08
B vs other cells single cell malignant samples significant results logistic summary	PC1	0.0106721	0.138403	0.0771092	0.938537
B vs other cells single cell malignant samples significant results logistic summary	PC2	-0.127993	0.0742142	-1.72464	0.0845928
B vs other cells single cell malignant samples significant results logistic summary	PC3	0.0605179	0.0566981	1.06737	0.285804
B vs other cells single cell malignant samples significant results logistic summary	PC4	-0.029614	0.0624235	-0.474405	0.635211
B vs other cells single cell malignant samples significant results logistic summary	PC5	-0.0483184	0.0697797	-0.692442	0.48866
B vs other cells single cell malignant samples significant results logistic summary	PC6	0.164237	0.0692084	2.37308	0.0176404
B vs other cells single cell malignant samples significant results logistic summary	PC7	-0.0793049	0.0668171	-1.1869	0.235269
B vs other cells single cell malignant samples significant results logistic summary	PC8	0.0376808	0.0650677	0.579102	0.562521
B vs other cells single cell malignant samples significant results logistic summary	PC9	-0.0033167	0.066537	-0.0498474	0.960244
B vs other cells single cell malignant samples significant results logistic summary	PC10	0.031914	0.0643981	0.495574	0.620195
B vs other cells single cell malignant samples upregulation significant results logistic summary	Intercept	-6.54739	0.106242	-61.6273	0
B vs other cells single cell malignant samples upregulation significant results logistic summary	Burden PRS	-0.10291	0.0693684	-1.48353	0.137933
B vs other cells single cell malignant samples upregulation significant results logistic summary	Exome Burden PRS	0.0821536	0.140107	0.586365	0.55763
B vs other cells single cell malignant samples upregulation significant results logistic summary	Sex	-0.088172	0.13295	-0.663199	0.507203
B vs other cells single cell malignant samples upregulation significant results logistic summary	Age	0.402132	0.0743516	5.40852	6.35471e-08
B vs other cells single cell malignant samples upregulation significant results logistic summary	PC1	0.0110875	0.136371	0.081304	0.9352
B vs other cells single cell malignant samples upregulation significant results logistic summary	PC2	-0.128485	0.0742156	-1.73124	0.0834091
B vs other cells single cell malignant samples upregulation significant results logistic summary	PC3	0.0617365	0.0565762	1.09121	0.275181
B vs other cells single cell malignant samples upregulation significant results logistic summary	PC4	-0.0298331	0.0624162	-0.47797	0.632672
B vs other cells single cell malignant samples upregulation significant results logistic summary	PC5	-0.0488336	0.0698157	-0.699465	0.484262
B vs other cells single cell malignant samples upregulation significant results logistic summary	PC6	0.164009	0.0691504	2.37177	0.0177031
B vs other cells single cell malignant samples upregulation significant results logistic summary	PC7	-0.079235	0.0667557	-1.18694	0.235251
B vs other cells single cell malignant samples upregulation significant results logistic summary	PC8	0.0373987	0.0650516	0.574907	0.565354
B vs other cells single cell malignant samples upregulation significant results logistic summary	PC9	-0.00343599	0.0664903	-0.0516767	0.958786
B vs other cells single cell malignant samples upregulation significant results logistic summary	PC10	0.0319189	0.0643885	0.495723	0.62009
B vs other cells single cell significant results logistic summary	Intercept	-6.54785	0.106236	-61.635	0
B vs other cells single cell significant results logistic summary	Burden PRS	0.106205	0.0641784	1.65484	0.0979565
B vs other cells single cell significant results logistic summary	Exome Burden PRS	0.0600591	0.142649	0.421028	0.673735
B vs other cells single cell significant results logistic summary	Sex	-0.088506	0.13294	-0.665757	0.505566
B vs other cells single cell significant results logistic summary	Age	0.403377	0.0743633	5.42441	5.81472e-08
B vs other cells single cell significant results logistic summary	PC1	0.0157982	0.138306	0.114226	0.909058
B vs other cells single cell significant results logistic summary	PC2	-0.126661	0.0742181	-1.70661	0.087895
B vs other cells single cell significant results logistic summary	PC3	0.0605172	0.0566632	1.06802	0.285513
B vs other cells single cell significant results logistic summary	PC4	-0.0311262	0.0624488	-0.498428	0.618182
B vs other cells single cell significant results logistic summary	PC5	-0.0497597	0.0696757	-0.714162	0.475127
B vs other cells single cell significant results logistic summary	PC6	0.164198	0.0691948	2.37299	0.0176448
B vs other cells single cell significant results logistic summary	PC7	-0.0798595	0.0667946	-1.1956	0.231853
B vs other cells single cell significant results logistic summary	PC8	0.0376368	0.0650765	0.578347	0.56303
B vs other cells single cell significant results logistic summary	PC9	-0.00383569	0.066513	-0.0576683	0.954013
B vs other cells single cell significant results logistic summary	PC10	0.0323429	0.0644014	0.502207	0.615522
B vs other cells single cell upregulation significant results logistic summary	Intercept	-6.54235	0.10603	-61.7028	0
B vs other cells single cell upregulation significant results logistic summary	Burden PRS	-0.0127854	0.0658115	-0.194273	0.845962
B vs other cells single cell upregulation significant results logistic summary	Exome Burden PRS	0.0777419	0.142785	0.544468	0.586119
B vs other cells single cell upregulation significant results logistic summary	Sex	-0.0883326	0.132944	-0.664433	0.506413
B vs other cells single cell upregulation significant results logistic summary	Age	0.402566	0.0743665	5.41328	6.18808e-08
B vs other cells single cell upregulation significant results logistic summary	PC1	0.0106629	0.138567	0.0769513	0.938662
B vs other cells single cell upregulation significant results logistic summary	PC2	-0.12808	0.0742159	-1.72578	0.084387
B vs other cells single cell upregulation significant results logistic summary	PC3	0.0604745	0.0567075	1.06643	0.28623
B vs other cells single cell upregulation significant results logistic summary	PC4	-0.0297565	0.0624215	-0.476703	0.633573
B vs other cells single cell upregulation significant results logistic summary	PC5	-0.0483818	0.0697761	-0.693387	0.488067
B vs other cells single cell upregulation significant results logistic summary	PC6	0.16417	0.0692062	2.37219	0.0176831
B vs other cells single cell upregulation significant results logistic summary	PC7	-0.0792074	0.0668247	-1.1853	0.235898
B vs other cells single cell upregulation significant results logistic summary	PC8	0.0377532	0.0650706	0.580187	0.561788
B vs other cells single cell upregulation significant results logistic summary	PC9	-0.00338214	0.0665412	-0.0508277	0.959463
B vs other cells single cell upregulation significant results logistic summary	PC10	0.0318827	0.0643999	0.495074	0.620548
CTL vs other cells single cell downregulation significant results logistic summary	Intercept	-6.55027	0.10633	-61.6032	0
CTL vs other cells single cell downregulation significant results logistic summary	Burden PRS	0.13014	0.0637923	2.04006	0.0413442
CTL vs other cells single cell downregulation significant results logistic summary	Exome Burden PRS	0.0634798	0.145188	0.437226	0.661947
CTL vs other cells single cell downregulation significant results logistic summary	Sex	-0.0892502	0.13294	-0.671355	0.501995
CTL vs other cells single cell downregulation significant results logistic summary	Age	0.40285	0.0743454	5.41863	6.00567e-08
CTL vs other cells single cell downregulation significant results logistic summary	PC1	0.00988431	0.140481	0.0703604	0.943907
CTL vs other cells single cell downregulation significant results logistic summary	PC2	-0.12829	0.074204	-1.72889	0.0838291
CTL vs other cells single cell downregulation significant results logistic summary	PC3	0.0597873	0.0568292	1.05205	0.292775
CTL vs other cells single cell downregulation significant results logistic summary	PC4	-0.0324416	0.062482	-0.519216	0.60361
CTL vs other cells single cell downregulation significant results logistic summary	PC5	-0.0499249	0.0697624	-0.715642	0.474212
CTL vs other cells single cell downregulation significant results logistic summary	PC6	0.164508	0.0692524	2.37548	0.0175261
CTL vs other cells single cell downregulation significant results logistic summary	PC7	-0.078758	0.0668602	-1.17795	0.238817
CTL vs other cells single cell downregulation significant results logistic summary	PC8	0.0381385	0.0650744	0.586076	0.557825
CTL vs other cells single cell downregulation significant results logistic summary	PC9	-0.00333973	0.0665593	-0.0501768	0.959982
CTL vs other cells single cell downregulation significant results logistic summary	PC10	0.0316422	0.0643974	0.491358	0.623173
CTL vs other cells single cell malignant samples downregulation significant results logistic summary	Intercept	-6.55837	0.106636	-61.5023	0
CTL vs other cells single cell malignant samples downregulation significant results logistic summary	Burden PRS	0.172281	0.0590359	2.91823	0.00352019
CTL vs other cells single cell malignant samples downregulation significant results logistic summary	Exome Burden PRS	0.0663472	0.14228	0.466313	0.640992
CTL vs other cells single cell malignant samples downregulation significant results logistic summary	Sex	-0.0879817	0.132951	-0.661759	0.508125
CTL vs other cells single cell malignant samples downregulation significant results logistic summary	Age	0.402841	0.0743944	5.41494	6.13083e-08
CTL vs other cells single cell malignant samples downregulation significant results logistic summary	PC1	0.0160802	0.138151	0.116396	0.907338
CTL vs other cells single cell malignant samples downregulation significant results logistic summary	PC2	-0.126793	0.0741929	-1.70897	0.0874564
CTL vs other cells single cell malignant samples downregulation significant results logistic summary	PC3	0.0578275	0.0566912	1.02004	0.307707
CTL vs other cells single cell malignant samples downregulation significant results logistic summary	PC4	-0.0300175	0.0624334	-0.480793	0.630664
CTL vs other cells single cell malignant samples downregulation significant results logistic summary	PC5	-0.0499638	0.0696647	-0.717203	0.473249
CTL vs other cells single cell malignant samples downregulation significant results logistic summary	PC6	0.164163	0.0691794	2.37301	0.017644
CTL vs other cells single cell malignant samples downregulation significant results logistic summary	PC7	-0.0787378	0.0667379	-1.17981	0.238077
CTL vs other cells single cell malignant samples downregulation significant results logistic summary	PC8	0.0383923	0.0650735	0.589984	0.555201
CTL vs other cells single cell malignant samples downregulation significant results logistic summary	PC9	-0.00436602	0.0665074	-0.0656472	0.947659
CTL vs other cells single cell malignant samples downregulation significant results logistic summary	PC10	0.0318556	0.064373	0.494861	0.620698
CTL vs other cells single cell malignant samples significant results logistic summary	Intercept	-6.5451	0.106141	-61.6644	0
CTL vs other cells single cell malignant samples significant results logistic summary	Burden PRS	0.0720434	0.0637037	1.13092	0.258091
CTL vs other cells single cell malignant samples significant results logistic summary	Exome Burden PRS	0.0709109	0.142858	0.496374	0.619631
CTL vs other cells single cell malignant samples significant results logistic summary	Sex	-0.0881298	0.132945	-0.662906	0.507391
CTL vs other cells single cell malignant samples significant results logistic summary	Age	0.403012	0.0743729	5.4188	6.00011e-08
CTL vs other cells single cell malignant samples significant results logistic summary	PC1	0.0163363	0.138744	0.117744	0.906271
CTL vs other cells single cell malignant samples significant results logistic summary	PC2	-0.127571	0.074208	-1.71909	0.0855971
CTL vs other cells single cell malignant samples significant results logistic summary	PC3	0.0589426	0.0567148	1.03928	0.298674
CTL vs other cells single cell malignant samples significant results logistic summary	PC4	-0.0301299	0.0624261	-0.482649	0.629345
CTL vs other cells single cell malignant samples significant results logistic summary	PC5	-0.0494924	0.0697433	-0.709637	0.477929
CTL vs other cells single cell malignant samples significant results logistic summary	PC6	0.164549	0.0691962	2.378	0.0174068
CTL vs other cells single cell malignant samples significant results logistic summary	PC7	-0.0791667	0.0667891	-1.18532	0.23589
CTL vs other cells single cell malignant samples significant results logistic summary	PC8	0.0379962	0.0650784	0.583852	0.55932
CTL vs other cells single cell malignant samples significant results logistic summary	PC9	-0.00389759	0.0665183	-0.0585943	0.953275
CTL vs other cells single cell malignant samples significant results logistic summary	PC10	0.0319467	0.064401	0.496059	0.619853
CTL vs other cells single cell malignant samples upregulation significant results logistic summary	Intercept	-6.54592	0.106182	-61.6484	0
CTL vs other cells single cell malignant samples upregulation significant results logistic summary	Burden PRS	-0.0888448	0.0694612	-1.27906	0.200877
CTL vs other cells single cell malignant samples upregulation significant results logistic summary	Exome Burden PRS	0.0809382	0.142463	0.568135	0.569943
CTL vs other cells single cell malignant samples upregulation significant results logistic summary	Sex	-0.0884135	0.132945	-0.665036	0.506027
CTL vs other cells single cell malignant samples upregulation significant results logistic summary	Age	0.402205	0.0743669	5.40839	6.35936e-08
CTL vs other cells single cell malignant samples upregulation significant results logistic summary	PC1	0.00483163	0.138418	0.0349061	0.972155
CTL vs other cells single cell malignant samples upregulation significant results logistic summary	PC2	-0.127917	0.0742107	-1.7237	0.0847626
CTL vs other cells single cell malignant samples upregulation significant results logistic summary	PC3	0.0613482	0.0567008	1.08196	0.279268
CTL vs other cells single cell malignant samples upregulation significant results logistic summary	PC4	-0.0292957	0.0624209	-0.469326	0.638837
CTL vs other cells single cell malignant samples upregulation significant results logistic summary	PC5	-0.0473719	0.0697712	-0.678961	0.497163
CTL vs other cells single cell malignant samples upregulation significant results logistic summary	PC6	0.163585	0.0692232	2.36316	0.01812
CTL vs other cells single cell malignant samples upregulation significant results logistic summary	PC7	-0.0793337	0.0668349	-1.18701	0.235224
CTL vs other cells single cell malignant samples upregulation significant results logistic summary	PC8	0.0375214	0.0650617	0.576705	0.564139
CTL vs other cells single cell malignant samples upregulation significant results logistic summary	PC9	-0.00303216	0.0665664	-0.0455509	0.963668
CTL vs other cells single cell malignant samples upregulation significant results logistic summary	PC10	0.031825	0.064384	0.494299	0.621095
CTL vs other cells single cell significant results logistic summary	Intercept	-6.54479	0.10612	-61.6732	0
CTL vs other cells single cell significant results logistic summary	Burden PRS	0.0747572	0.0652942	1.14493	0.252238
CTL vs other cells single cell significant results logistic summary	Exome Burden PRS	0.0657247	0.143741	0.457245	0.647495
CTL vs other cells single cell significant results logistic summary	Sex	-0.0887814	0.13294	-0.667831	0.504241
CTL vs other cells single cell significant results logistic summary	Age	0.403179	0.0743651	5.42162	5.90601e-08
CTL vs other cells single cell significant results logistic summary	PC1	0.010199	0.139201	0.0732682	0.941593
CTL vs other cells single cell significant results logistic summary	PC2	-0.127265	0.0742344	-1.71436	0.0864626
CTL vs other cells single cell significant results logistic summary	PC3	0.0600954	0.0567282	1.05936	0.289437
CTL vs other cells single cell significant results logistic summary	PC4	-0.0312963	0.0624659	-0.501014	0.616361
CTL vs other cells single cell significant results logistic summary	PC5	-0.0494054	0.0697453	-0.708369	0.478716
CTL vs other cells single cell significant results logistic summary	PC6	0.164394	0.0692243	2.3748	0.0175584
CTL vs other cells single cell significant results logistic summary	PC7	-0.0794414	0.0668213	-1.18886	0.234494
CTL vs other cells single cell significant results logistic summary	PC8	0.0380291	0.065067	0.58446	0.558911
CTL vs other cells single cell significant results logistic summary	PC9	-0.00328022	0.0665492	-0.0492901	0.960688
CTL vs other cells single cell significant results logistic summary	PC10	0.0318413	0.0644018	0.494416	0.621012
CTL vs other cells single cell upregulation significant results logistic summary	Intercept	-6.54313	0.106061	-61.6921	0
CTL vs other cells single cell upregulation significant results logistic summary	Burden PRS	-0.0420064	0.0664926	-0.631746	0.527553
CTL vs other cells single cell upregulation significant results logistic summary	Exome Burden PRS	0.0808404	0.142985	0.565377	0.571817
CTL vs other cells single cell upregulation significant results logistic summary	Sex	-0.0882914	0.132946	-0.664115	0.506617
CTL vs other cells single cell upregulation significant results logistic summary	Age	0.402262	0.074361	5.40958	6.31718e-08
CTL vs other cells single cell upregulation significant results logistic summary	PC1	0.0114069	0.1387	0.0822414	0.934455
CTL vs other cells single cell upregulation significant results logistic summary	PC2	-0.128581	0.0742002	-1.73289	0.0831154
CTL vs other cells single cell upregulation significant results logistic summary	PC3	0.0602753	0.0567169	1.06274	0.2879
CTL vs other cells single cell upregulation significant results logistic summary	PC4	-0.0294005	0.0624161	-0.47104	0.637612
CTL vs other cells single cell upregulation significant results logistic summary	PC5	-0.0481197	0.0697866	-0.689526	0.490492
CTL vs other cells single cell upregulation significant results logistic summary	PC6	0.164128	0.0692106	2.37142	0.0177198
CTL vs other cells single cell upregulation significant results logistic summary	PC7	-0.0790094	0.0668334	-1.18219	0.237132
CTL vs other cells single cell upregulation significant results logistic summary	PC8	0.0376262	0.065076	0.578189	0.563136
CTL vs other cells single cell upregulation significant results logistic summary	PC9	-0.00346335	0.0665413	-0.0520481	0.95849
CTL vs other cells single cell upregulation significant results logistic summary	PC10	0.0318628	0.0643957	0.494796	0.620744
GMP like vs other cells single cell downregulation significant results logistic summary	Intercept	-6.54278	0.106048	-61.6963	0
GMP like vs other cells single cell downregulation significant results logistic summary	Burden PRS	-0.0290935	0.0661266	-0.439967	0.659961
GMP like vs other cells single cell downregulation significant results logistic summary	Exome Burden PRS	0.0790435	0.142434	0.554949	0.578929
GMP like vs other cells single cell downregulation significant results logistic summary	Sex	-0.0881717	0.132945	-0.663217	0.507191
GMP like vs other cells single cell downregulation significant results logistic summary	Age	0.402492	0.0743646	5.41241	6.21821e-08
GMP like vs other cells single cell downregulation significant results logistic summary	PC1	0.00921285	0.138348	0.0665919	0.946907
GMP like vs other cells single cell downregulation significant results logistic summary	PC2	-0.1282	0.0742046	-1.72766	0.0840499
GMP like vs other cells single cell downregulation significant results logistic summary	PC3	0.0609347	0.0567032	1.07463	0.282542
GMP like vs other cells single cell downregulation significant results logistic summary	PC4	-0.0294878	0.0624225	-0.472391	0.636648
GMP like vs other cells single cell downregulation significant results logistic summary	PC5	-0.0487768	0.0697971	-0.698836	0.484654
GMP like vs other cells single cell downregulation significant results logistic summary	PC6	0.164206	0.0692098	2.37258	0.0176644
GMP like vs other cells single cell downregulation significant results logistic summary	PC7	-0.0792048	0.0668172	-1.1854	0.235861
GMP like vs other cells single cell downregulation significant results logistic summary	PC8	0.0377219	0.0650692	0.57972	0.562104
GMP like vs other cells single cell downregulation significant results logistic summary	PC9	-0.00332113	0.066539	-0.0499126	0.960192
GMP like vs other cells single cell downregulation significant results logistic summary	PC10	0.0319992	0.0644	0.496882	0.619272
GMP like vs other cells single cell malignant samples downregulation significant results logistic summary	Intercept	-6.54557	0.106157	-61.6595	0
GMP like vs other cells single cell malignant samples downregulation significant results logistic summary	Burden PRS	0.0802353	0.0637287	1.25901	0.208025
GMP like vs other cells single cell malignant samples downregulation significant results logistic summary	Exome Burden PRS	0.0681355	0.144053	0.472988	0.636222
GMP like vs other cells single cell malignant samples downregulation significant results logistic summary	Sex	-0.0882014	0.132947	-0.663435	0.507052
GMP like vs other cells single cell malignant samples downregulation significant results logistic summary	Age	0.402392	0.0743644	5.41108	6.26455e-08
GMP like vs other cells single cell malignant samples downregulation significant results logistic summary	PC1	0.0143698	0.139672	0.102882	0.918056
GMP like vs other cells single cell malignant samples downregulation significant results logistic summary	PC2	-0.126896	0.0742444	-1.70916	0.0874207
GMP like vs other cells single cell malignant samples downregulation significant results logistic summary	PC3	0.058465	0.0567758	1.02975	0.303127
GMP like vs other cells single cell malignant samples downregulation significant results logistic summary	PC4	-0.0304816	0.0624438	-0.488145	0.625447
GMP like vs other cells single cell malignant samples downregulation significant results logistic summary	PC5	-0.0477975	0.069675	-0.686006	0.492709
GMP like vs other cells single cell malignant samples downregulation significant results logistic summary	PC6	0.164202	0.0691875	2.37329	0.0176305
GMP like vs other cells single cell malignant samples downregulation significant results logistic summary	PC7	-0.0795269	0.0668253	-1.19007	0.234018
GMP like vs other cells single cell malignant samples downregulation significant results logistic summary	PC8	0.0375194	0.0650899	0.576425	0.564328
GMP like vs other cells single cell malignant samples downregulation significant results logistic summary	PC9	-0.00350748	0.0665492	-0.0527051	0.957967
GMP like vs other cells single cell malignant samples downregulation significant results logistic summary	PC10	0.0314944	0.0644063	0.488996	0.624845
GMP like vs other cells single cell malignant samples significant results logistic summary	Intercept	-6.55364	0.106461	-61.5593	0
GMP like vs other cells single cell malignant samples significant results logistic summary	Burden PRS	0.152929	0.0633744	2.4131	0.0158174
GMP like vs other cells single cell malignant samples significant results logistic summary	Exome Burden PRS	0.0544712	0.145537	0.374277	0.708198
GMP like vs other cells single cell malignant samples significant results logistic summary	Sex	-0.0890556	0.132943	-0.669879	0.502935
GMP like vs other cells single cell malignant samples significant results logistic summary	Age	0.401662	0.0743267	5.40401	6.51666e-08
GMP like vs other cells single cell malignant samples significant results logistic summary	PC1	0.0178717	0.140703	0.127018	0.898926
GMP like vs other cells single cell malignant samples significant results logistic summary	PC2	-0.128336	0.0742544	-1.72834	0.0839281
GMP like vs other cells single cell malignant samples significant results logistic summary	PC3	0.0566684	0.0568563	0.996696	0.318912
GMP like vs other cells single cell malignant samples significant results logistic summary	PC4	-0.0339475	0.0624944	-0.543208	0.586986
GMP like vs other cells single cell malignant samples significant results logistic summary	PC5	-0.0485169	0.0696976	-0.696106	0.486363
GMP like vs other cells single cell malignant samples significant results logistic summary	PC6	0.164824	0.0692176	2.38124	0.0172544
GMP like vs other cells single cell malignant samples significant results logistic summary	PC7	-0.079035	0.0668367	-1.18251	0.237004
GMP like vs other cells single cell malignant samples significant results logistic summary	PC8	0.0365397	0.0651036	0.561255	0.574623
GMP like vs other cells single cell malignant samples significant results logistic summary	PC9	-0.00342477	0.0665549	-0.0514578	0.958961
GMP like vs other cells single cell malignant samples significant results logistic summary	PC10	0.0313454	0.0644013	0.48672	0.626457
GMP like vs other cells single cell malignant samples upregulation significant results logistic summary	Intercept	-6.55098	0.106347	-61.5999	0
GMP like vs other cells single cell malignant samples upregulation significant results logistic summary	Burden PRS	0.135291	0.0627031	2.15764	0.0309555
GMP like vs other cells single cell malignant samples upregulation significant results logistic summary	Exome Burden PRS	0.0633841	0.144184	0.439605	0.660224
GMP like vs other cells single cell malignant samples upregulation significant results logistic summary	Sex	-0.0894969	0.132937	-0.673229	0.500802
GMP like vs other cells single cell malignant samples upregulation significant results logistic summary	Age	0.401889	0.0743209	5.40749	6.39149e-08
GMP like vs other cells single cell malignant samples upregulation significant results logistic summary	PC1	0.0135202	0.139617	0.0968375	0.922855
GMP like vs other cells single cell malignant samples upregulation significant results logistic summary	PC2	-0.130233	0.0742296	-1.75447	0.0793506
GMP like vs other cells single cell malignant samples upregulation significant results logistic summary	PC3	0.0587431	0.0567839	1.0345	0.300901
GMP like vs other cells single cell malignant samples upregulation significant results logistic summary	PC4	-0.0337978	0.062482	-0.540921	0.588562
GMP like vs other cells single cell malignant samples upregulation significant results logistic summary	PC5	-0.0495337	0.0698367	-0.709278	0.478152
GMP like vs other cells single cell malignant samples upregulation significant results logistic summary	PC6	0.164949	0.0692486	2.38198	0.01722
GMP like vs other cells single cell malignant samples upregulation significant results logistic summary	PC7	-0.0786173	0.066838	-1.17624	0.239501
GMP like vs other cells single cell malignant samples upregulation significant results logistic summary	PC8	0.0365948	0.065081	0.562296	0.573915
GMP like vs other cells single cell malignant samples upregulation significant results logistic summary	PC9	-0.00324563	0.0665469	-0.048772	0.961101
GMP like vs other cells single cell malignant samples upregulation significant results logistic summary	PC10	0.0317973	0.064392	0.493809	0.621441
GMP like vs other cells single cell significant results logistic summary	Intercept	-6.54389	0.106081	-61.6878	0
GMP like vs other cells single cell significant results logistic summary	Burden PRS	0.0632737	0.0647178	0.977685	0.32823
GMP like vs other cells single cell significant results logistic summary	Exome Burden PRS	0.0684893	0.144564	0.473765	0.635668
GMP like vs other cells single cell significant results logistic summary	Sex	-0.0890045	0.132941	-0.669504	0.503174
GMP like vs other cells single cell significant results logistic summary	Age	0.402686	0.0743522	5.41592	6.09734e-08
GMP like vs other cells single cell significant results logistic summary	PC1	0.0143089	0.139972	0.102227	0.918577
GMP like vs other cells single cell significant results logistic summary	PC2	-0.127799	0.0742341	-1.72157	0.0851478
GMP like vs other cells single cell significant results logistic summary	PC3	0.058666	0.0568098	1.03267	0.301757
GMP like vs other cells single cell significant results logistic summary	PC4	-0.0314079	0.0624577	-0.502867	0.615058
GMP like vs other cells single cell significant results logistic summary	PC5	-0.0479751	0.0697553	-0.687763	0.491602
GMP like vs other cells single cell significant results logistic summary	PC6	0.164281	0.0692138	2.37353	0.0176189
GMP like vs other cells single cell significant results logistic summary	PC7	-0.0794925	0.0668522	-1.18908	0.234409
GMP like vs other cells single cell significant results logistic summary	PC8	0.0377782	0.06508	0.580489	0.561585
GMP like vs other cells single cell significant results logistic summary	PC9	-0.00360127	0.0665653	-0.0541012	0.956855
GMP like vs other cells single cell significant results logistic summary	PC10	0.0316712	0.0643886	0.491876	0.622807
GMP like vs other cells single cell upregulation significant results logistic summary	Intercept	-6.54814	0.106237	-61.637	0
GMP like vs other cells single cell upregulation significant results logistic summary	Burden PRS	0.113241	0.0632135	1.7914	0.0732294
GMP like vs other cells single cell upregulation significant results logistic summary	Exome Burden PRS	0.0666728	0.145617	0.457865	0.64705
GMP like vs other cells single cell upregulation significant results logistic summary	Sex	-0.0894331	0.132939	-0.672737	0.501114
GMP like vs other cells single cell upregulation significant results logistic summary	Age	0.402102	0.0743317	5.40957	6.31775e-08
GMP like vs other cells single cell upregulation significant results logistic summary	PC1	0.0116759	0.140881	0.0828776	0.933949
GMP like vs other cells single cell upregulation significant results logistic summary	PC2	-0.1289	0.0742248	-1.73662	0.082455
GMP like vs other cells single cell upregulation significant results logistic summary	PC3	0.0586483	0.0568713	1.03125	0.302426
GMP like vs other cells single cell upregulation significant results logistic summary	PC4	-0.0329624	0.0624727	-0.527628	0.597757
GMP like vs other cells single cell upregulation significant results logistic summary	PC5	-0.0486286	0.0698513	-0.696173	0.48632
GMP like vs other cells single cell upregulation significant results logistic summary	PC6	0.164479	0.0692292	2.37585	0.0175084
GMP like vs other cells single cell upregulation significant results logistic summary	PC7	-0.0792858	0.0668833	-1.18544	0.235845
GMP like vs other cells single cell upregulation significant results logistic summary	PC8	0.0378564	0.0650899	0.581601	0.560836
GMP like vs other cells single cell upregulation significant results logistic summary	PC9	-0.00364451	0.0665941	-0.0547272	0.956356
GMP like vs other cells single cell upregulation significant results logistic summary	PC10	0.0316106	0.0643723	0.491058	0.623385
GMP vs other cells single cell downregulation significant results logistic summary	Intercept	-6.54235	0.106028	-61.7038	0
GMP vs other cells single cell downregulation significant results logistic summary	Burden PRS	0.0118758	0.0650312	0.182617	0.855098
GMP vs other cells single cell downregulation significant results logistic summary	Exome Burden PRS	0.0757461	0.142882	0.530132	0.59602
GMP vs other cells single cell downregulation significant results logistic summary	Sex	-0.0883323	0.132943	-0.664436	0.506411
GMP vs other cells single cell downregulation significant results logistic summary	Age	0.402691	0.0743671	5.4149	6.13217e-08
GMP vs other cells single cell downregulation significant results logistic summary	PC1	0.0114166	0.138723	0.0822979	0.93441
GMP vs other cells single cell downregulation significant results logistic summary	PC2	-0.127748	0.07422	-1.72121	0.0852124
GMP vs other cells single cell downregulation significant results logistic summary	PC3	0.0601096	0.0567148	1.05986	0.289209
GMP vs other cells single cell downregulation significant results logistic summary	PC4	-0.0297665	0.062425	-0.476836	0.633479
GMP vs other cells single cell downregulation significant results logistic summary	PC5	-0.0484023	0.069769	-0.69375	0.487839
GMP vs other cells single cell downregulation significant results logistic summary	PC6	0.164164	0.0692091	2.372	0.0176919
GMP vs other cells single cell downregulation significant results logistic summary	PC7	-0.0793407	0.0668223	-1.18734	0.235094
GMP vs other cells single cell downregulation significant results logistic summary	PC8	0.0376971	0.065072	0.579313	0.562378
GMP vs other cells single cell downregulation significant results logistic summary	PC9	-0.00331567	0.0665442	-0.0498266	0.960261
GMP vs other cells single cell downregulation significant results logistic summary	PC10	0.0318473	0.0643994	0.494528	0.620933
GMP vs other cells single cell malignant samples downregulation significant results logistic summary	Intercept	-6.54335	0.10607	-61.6892	0
GMP vs other cells single cell malignant samples downregulation significant results logistic summary	Burden PRS	0.0468257	0.0644511	0.726531	0.467513
GMP vs other cells single cell malignant samples downregulation significant results logistic summary	Exome Burden PRS	0.0724731	0.144063	0.503065	0.614918
GMP vs other cells single cell malignant samples downregulation significant results logistic summary	Sex	-0.0883704	0.132944	-0.664717	0.506231
GMP vs other cells single cell malignant samples downregulation significant results logistic summary	Age	0.402713	0.0743742	5.41469	6.13963e-08
GMP vs other cells single cell malignant samples downregulation significant results logistic summary	PC1	0.0122378	0.13965	0.087632	0.930169
GMP vs other cells single cell malignant samples downregulation significant results logistic summary	PC2	-0.127518	0.0742288	-1.71791	0.0858137
GMP vs other cells single cell malignant samples downregulation significant results logistic summary	PC3	0.0594284	0.0567808	1.04663	0.295271
GMP vs other cells single cell malignant samples downregulation significant results logistic summary	PC4	-0.0299954	0.0624292	-0.480471	0.630893
GMP vs other cells single cell malignant samples downregulation significant results logistic summary	PC5	-0.0479758	0.0697362	-0.687961	0.491477
GMP vs other cells single cell malignant samples downregulation significant results logistic summary	PC6	0.164401	0.0691946	2.37592	0.0175052
GMP vs other cells single cell malignant samples downregulation significant results logistic summary	PC7	-0.0793713	0.066842	-1.18745	0.235052
GMP vs other cells single cell malignant samples downregulation significant results logistic summary	PC8	0.0376308	0.0650793	0.578231	0.563108
GMP vs other cells single cell malignant samples downregulation significant results logistic summary	PC9	-0.00334249	0.0665537	-0.0502225	0.959945
GMP vs other cells single cell malignant samples downregulation significant results logistic summary	PC10	0.0317506	0.0644026	0.493002	0.622011
GMP vs other cells single cell malignant samples significant results logistic summary	Intercept	-6.54752	0.106228	-61.6365	0
GMP vs other cells single cell malignant samples significant results logistic summary	Burden PRS	0.105409	0.0639703	1.64778	0.099397
GMP vs other cells single cell malignant samples significant results logistic summary	Exome Burden PRS	0.0632724	0.145573	0.434643	0.663822
GMP vs other cells single cell malignant samples significant results logistic summary	Sex	-0.0889518	0.132942	-0.669101	0.503431
GMP vs other cells single cell malignant samples significant results logistic summary	Age	0.402325	0.07436	5.41051	6.28472e-08
GMP vs other cells single cell malignant samples significant results logistic summary	PC1	0.0133738	0.14073	0.0950322	0.924289
GMP vs other cells single cell malignant samples significant results logistic summary	PC2	-0.126594	0.0742457	-1.70506	0.088183
GMP vs other cells single cell malignant samples significant results logistic summary	PC3	0.0591154	0.0568504	1.03984	0.298414
GMP vs other cells single cell malignant samples significant results logistic summary	PC4	-0.0322194	0.0624633	-0.515813	0.605985
GMP vs other cells single cell malignant samples significant results logistic summary	PC5	-0.0480353	0.0696959	-0.689212	0.49069
GMP vs other cells single cell malignant samples significant results logistic summary	PC6	0.164948	0.0692125	2.3832	0.0171627
GMP vs other cells single cell malignant samples significant results logistic summary	PC7	-0.079325	0.0668696	-1.18626	0.235518
GMP vs other cells single cell malignant samples significant results logistic summary	PC8	0.0369897	0.0650941	0.56825	0.569865
GMP vs other cells single cell malignant samples significant results logistic summary	PC9	-0.00328783	0.0665567	-0.049399	0.960601
GMP vs other cells single cell malignant samples significant results logistic summary	PC10	0.0316634	0.0643991	0.491674	0.62295
GMP vs other cells single cell malignant samples upregulation significant results logistic summary	Intercept	-6.54718	0.106207	-61.6456	0
GMP vs other cells single cell malignant samples upregulation significant results logistic summary	Burden PRS	0.102502	0.0631238	1.62383	0.104412
GMP vs other cells single cell malignant samples upregulation significant results logistic summary	Exome Burden PRS	0.0674899	0.143898	0.469011	0.639062
GMP vs other cells single cell malignant samples upregulation significant results logistic summary	Sex	-0.0891308	0.132939	-0.670464	0.502562
GMP vs other cells single cell malignant samples upregulation significant results logistic summary	Age	0.402044	0.0743385	5.40828	6.36323e-08
GMP vs other cells single cell malignant samples upregulation significant results logistic summary	PC1	0.0111051	0.139419	0.0796528	0.936513
GMP vs other cells single cell malignant samples upregulation significant results logistic summary	PC2	-0.126975	0.0742218	-1.71076	0.0871259
GMP vs other cells single cell malignant samples upregulation significant results logistic summary	PC3	0.0605559	0.0567594	1.06689	0.286023
GMP vs other cells single cell malignant samples upregulation significant results logistic summary	PC4	-0.032669	0.0624683	-0.52297	0.600995
GMP vs other cells single cell malignant samples upregulation significant results logistic summary	PC5	-0.048848	0.0697467	-0.700363	0.483701
GMP vs other cells single cell malignant samples upregulation significant results logistic summary	PC6	0.164793	0.0692463	2.37981	0.0173217
GMP vs other cells single cell malignant samples upregulation significant results logistic summary	PC7	-0.0792129	0.0668492	-1.18495	0.236038
GMP vs other cells single cell malignant samples upregulation significant results logistic summary	PC8	0.0369032	0.0650844	0.567006	0.57071
GMP vs other cells single cell malignant samples upregulation significant results logistic summary	PC9	-0.00335061	0.0665378	-0.0503564	0.959838
GMP vs other cells single cell malignant samples upregulation significant results logistic summary	PC10	0.0318719	0.0643922	0.494965	0.620625
GMP vs other cells single cell significant results logistic summary	Intercept	-6.54606	0.106172	-61.6551	0
GMP vs other cells single cell significant results logistic summary	Burden PRS	0.0865868	0.0635851	1.36175	0.173278
GMP vs other cells single cell significant results logistic summary	Exome Burden PRS	0.0684295	0.142958	0.47867	0.632173
GMP vs other cells single cell significant results logistic summary	Sex	-0.0884294	0.132943	-0.665169	0.505943
GMP vs other cells single cell significant results logistic summary	Age	0.403067	0.0743756	5.41935	5.98175e-08
GMP vs other cells single cell significant results logistic summary	PC1	0.0142606	0.138727	0.102797	0.918124
GMP vs other cells single cell significant results logistic summary	PC2	-0.127519	0.0742398	-1.71767	0.0858569
GMP vs other cells single cell significant results logistic summary	PC3	0.0590487	0.0567177	1.0411	0.29783
GMP vs other cells single cell significant results logistic summary	PC4	-0.0301276	0.0624597	-0.482353	0.629555
GMP vs other cells single cell significant results logistic summary	PC5	-0.0490406	0.0698088	-0.702499	0.482368
GMP vs other cells single cell significant results logistic summary	PC6	0.16375	0.0692232	2.36553	0.0180041
GMP vs other cells single cell significant results logistic summary	PC7	-0.0795565	0.0668089	-1.19081	0.233729
GMP vs other cells single cell significant results logistic summary	PC8	0.0379327	0.0650746	0.582911	0.559953
GMP vs other cells single cell significant results logistic summary	PC9	-0.00321802	0.0665632	-0.0483453	0.961441
GMP vs other cells single cell significant results logistic summary	PC10	0.0319623	0.0644048	0.496272	0.619703
GMP vs other cells single cell upregulation significant results logistic summary	Intercept	-6.54894	0.106283	-61.6179	0
GMP vs other cells single cell upregulation significant results logistic summary	Burden PRS	0.113433	0.0618615	1.83366	0.0667039
GMP vs other cells single cell upregulation significant results logistic summary	Exome Burden PRS	0.0692363	0.142112	0.487196	0.626119
GMP vs other cells single cell upregulation significant results logistic summary	Sex	-0.0883831	0.132945	-0.66481	0.506172
GMP vs other cells single cell upregulation significant results logistic summary	Age	0.403064	0.0743596	5.42047	5.94434e-08
GMP vs other cells single cell upregulation significant results logistic summary	PC1	0.0127092	0.138024	0.0920798	0.926635
GMP vs other cells single cell upregulation significant results logistic summary	PC2	-0.128847	0.0742399	-1.73555	0.0826431
GMP vs other cells single cell upregulation significant results logistic summary	PC3	0.0596135	0.0566722	1.0519	0.292846
GMP vs other cells single cell upregulation significant results logistic summary	PC4	-0.0303837	0.0624617	-0.486437	0.626657
GMP vs other cells single cell upregulation significant results logistic summary	PC5	-0.0497405	0.0698283	-0.712326	0.476263
GMP vs other cells single cell upregulation significant results logistic summary	PC6	0.163669	0.0692342	2.36399	0.0180792
GMP vs other cells single cell upregulation significant results logistic summary	PC7	-0.0795512	0.0668034	-1.19083	0.233722
GMP vs other cells single cell upregulation significant results logistic summary	PC8	0.0384571	0.0650662	0.591045	0.55449
GMP vs other cells single cell upregulation significant results logistic summary	PC9	-0.00378711	0.0665656	-0.0568929	0.954631
GMP vs other cells single cell upregulation significant results logistic summary	PC10	0.0326351	0.0644159	0.506631	0.612414
HSC like vs other cells single cell downregulation significant results logistic summary	Intercept	-6.54246	0.106033	-61.7021	0
HSC like vs other cells single cell downregulation significant results logistic summary	Burden PRS	0.0208923	0.0650541	0.321153	0.748094
HSC like vs other cells single cell downregulation significant results logistic summary	Exome Burden PRS	0.074187	0.142533	0.520488	0.602723
HSC like vs other cells single cell downregulation significant results logistic summary	Sex	-0.0884083	0.132943	-0.665008	0.506046
HSC like vs other cells single cell downregulation significant results logistic summary	Age	0.402731	0.0743665	5.41549	6.11208e-08
HSC like vs other cells single cell downregulation significant results logistic summary	PC1	0.0118154	0.138313	0.0854249	0.931924
HSC like vs other cells single cell downregulation significant results logistic summary	PC2	-0.127809	0.0742154	-1.72213	0.0850452
HSC like vs other cells single cell downregulation significant results logistic summary	PC3	0.0600614	0.0566842	1.05958	0.289336
HSC like vs other cells single cell downregulation significant results logistic summary	PC4	-0.0297672	0.0624215	-0.476874	0.633452
HSC like vs other cells single cell downregulation significant results logistic summary	PC5	-0.0485598	0.0697688	-0.696011	0.486422
HSC like vs other cells single cell downregulation significant results logistic summary	PC6	0.164109	0.0692146	2.37101	0.0177396
HSC like vs other cells single cell downregulation significant results logistic summary	PC7	-0.0794497	0.066813	-1.18913	0.234387
HSC like vs other cells single cell downregulation significant results logistic summary	PC8	0.0377143	0.065074	0.57956	0.562211
HSC like vs other cells single cell downregulation significant results logistic summary	PC9	-0.00342793	0.0665412	-0.0515159	0.958914
HSC like vs other cells single cell downregulation significant results logistic summary	PC10	0.0319012	0.0644001	0.495359	0.620347
HSC like vs other cells single cell malignant samples downregulation significant results logistic summary	Intercept	-6.5425	0.106034	-61.702	0
HSC like vs other cells single cell malignant samples downregulation significant results logistic summary	Burden PRS	0.022271	0.0648796	0.343267	0.731398
HSC like vs other cells single cell malignant samples downregulation significant results logistic summary	Exome Burden PRS	0.0748527	0.14257	0.525022	0.599568
HSC like vs other cells single cell malignant samples downregulation significant results logistic summary	Sex	-0.0883774	0.132943	-0.664778	0.506193
HSC like vs other cells single cell malignant samples downregulation significant results logistic summary	Age	0.402725	0.0743645	5.41555	6.11004e-08
HSC like vs other cells single cell malignant samples downregulation significant results logistic summary	PC1	0.011307	0.138418	0.0816873	0.934895
HSC like vs other cells single cell malignant samples downregulation significant results logistic summary	PC2	-0.127787	0.0742145	-1.72186	0.085095
HSC like vs other cells single cell malignant samples downregulation significant results logistic summary	PC3	0.0603923	0.0566931	1.06525	0.286764
HSC like vs other cells single cell malignant samples downregulation significant results logistic summary	PC4	-0.0296967	0.0624238	-0.475728	0.634268
HSC like vs other cells single cell malignant samples downregulation significant results logistic summary	PC5	-0.0486174	0.0697795	-0.696729	0.485973
HSC like vs other cells single cell malignant samples downregulation significant results logistic summary	PC6	0.16411	0.0692118	2.37112	0.0177342
HSC like vs other cells single cell malignant samples downregulation significant results logistic summary	PC7	-0.0793327	0.0668178	-1.1873	0.235109
HSC like vs other cells single cell malignant samples downregulation significant results logistic summary	PC8	0.0377487	0.0650735	0.580093	0.561852
HSC like vs other cells single cell malignant samples downregulation significant results logistic summary	PC9	-0.00339627	0.0665392	-0.0510417	0.959292
HSC like vs other cells single cell malignant samples downregulation significant results logistic summary	PC10	0.0318066	0.0643995	0.493895	0.62138
HSC like vs other cells single cell malignant samples significant results logistic summary	Intercept	-6.54328	0.106068	-61.6894	0
HSC like vs other cells single cell malignant samples significant results logistic summary	Burden PRS	-0.043079	0.0664941	-0.647862	0.517074
HSC like vs other cells single cell malignant samples significant results logistic summary	Exome Burden PRS	0.080785	0.143618	0.5625	0.573776
HSC like vs other cells single cell malignant samples significant results logistic summary	Sex	-0.0881542	0.132945	-0.663086	0.507275
HSC like vs other cells single cell malignant samples significant results logistic summary	Age	0.40255	0.0743656	5.41312	6.19363e-08
HSC like vs other cells single cell malignant samples significant results logistic summary	PC1	0.00941936	0.139269	0.0676342	0.946077
HSC like vs other cells single cell malignant samples significant results logistic summary	PC2	-0.128406	0.0742235	-1.72999	0.0836324
HSC like vs other cells single cell malignant samples significant results logistic summary	PC3	0.0608891	0.0567504	1.07293	0.283303
HSC like vs other cells single cell malignant samples significant results logistic summary	PC4	-0.0294629	0.0624163	-0.472039	0.636899
HSC like vs other cells single cell malignant samples significant results logistic summary	PC5	-0.047957	0.0697976	-0.687086	0.492028
HSC like vs other cells single cell malignant samples significant results logistic summary	PC6	0.164437	0.0692039	2.37613	0.0174953
HSC like vs other cells single cell malignant samples significant results logistic summary	PC7	-0.0792481	0.0668417	-1.18561	0.235777
HSC like vs other cells single cell malignant samples significant results logistic summary	PC8	0.0376875	0.0650597	0.579276	0.562403
HSC like vs other cells single cell malignant samples significant results logistic summary	PC9	-0.00335816	0.0665522	-0.050459	0.959757
HSC like vs other cells single cell malignant samples significant results logistic summary	PC10	0.0321337	0.0643988	0.498981	0.617793
HSC like vs other cells single cell malignant samples upregulation significant results logistic summary	Intercept	-6.54764	0.106248	-61.626	0
HSC like vs other cells single cell malignant samples upregulation significant results logistic summary	Burden PRS	-0.103939	0.0693369	-1.49904	0.133863
HSC like vs other cells single cell malignant samples upregulation significant results logistic summary	Exome Burden PRS	0.0828082	0.144051	0.574852	0.565391
HSC like vs other cells single cell malignant samples upregulation significant results logistic summary	Sex	-0.0880091	0.132944	-0.661999	0.507972
HSC like vs other cells single cell malignant samples upregulation significant results logistic summary	Age	0.402657	0.0743655	5.41457	6.14355e-08
HSC like vs other cells single cell malignant samples upregulation significant results logistic summary	PC1	0.00696759	0.139656	0.0498911	0.960209
HSC like vs other cells single cell malignant samples upregulation significant results logistic summary	PC2	-0.129161	0.0742486	-1.73957	0.0819345
HSC like vs other cells single cell malignant samples upregulation significant results logistic summary	PC3	0.0633165	0.0568203	1.11433	0.265138
HSC like vs other cells single cell malignant samples upregulation significant results logistic summary	PC4	-0.0283675	0.0624133	-0.45451	0.649462
HSC like vs other cells single cell malignant samples upregulation significant results logistic summary	PC5	-0.0478833	0.0699245	-0.684786	0.493479
HSC like vs other cells single cell malignant samples upregulation significant results logistic summary	PC6	0.164597	0.0692019	2.3785	0.0173832
HSC like vs other cells single cell malignant samples upregulation significant results logistic summary	PC7	-0.0791907	0.0668627	-1.18438	0.236264
HSC like vs other cells single cell malignant samples upregulation significant results logistic summary	PC8	0.0376817	0.0650437	0.57933	0.562367
HSC like vs other cells single cell malignant samples upregulation significant results logistic summary	PC9	-0.00340444	0.0665704	-0.0511405	0.959214
HSC like vs other cells single cell malignant samples upregulation significant results logistic summary	PC10	0.0322489	0.0643917	0.500823	0.616495
HSC like vs other cells single cell significant results logistic summary	Intercept	-6.54263	0.10604	-61.6997	0
HSC like vs other cells single cell significant results logistic summary	Burden PRS	-0.0238151	0.0660644	-0.360483	0.718486
HSC like vs other cells single cell significant results logistic summary	Exome Burden PRS	0.0797545	0.143404	0.556154	0.578106
HSC like vs other cells single cell significant results logistic summary	Sex	-0.0881924	0.132944	-0.663378	0.507089
HSC like vs other cells single cell significant results logistic summary	Age	0.402691	0.074365	5.41506	6.12688e-08
HSC like vs other cells single cell significant results logistic summary	PC1	0.00952961	0.139038	0.0685396	0.945356
HSC like vs other cells single cell significant results logistic summary	PC2	-0.128289	0.0742183	-1.72854	0.0838915
HSC like vs other cells single cell significant results logistic summary	PC3	0.0608499	0.0567479	1.07228	0.283592
HSC like vs other cells single cell significant results logistic summary	PC4	-0.029552	0.0624234	-0.473412	0.635919
HSC like vs other cells single cell significant results logistic summary	PC5	-0.0482164	0.069781	-0.690967	0.489586
HSC like vs other cells single cell significant results logistic summary	PC6	0.164263	0.0692031	2.37363	0.017614
HSC like vs other cells single cell significant results logistic summary	PC7	-0.0791395	0.0668365	-1.18408	0.236382
HSC like vs other cells single cell significant results logistic summary	PC8	0.0377418	0.0650633	0.580079	0.561861
HSC like vs other cells single cell significant results logistic summary	PC9	-0.00338471	0.0665436	-0.0508646	0.959433
HSC like vs other cells single cell significant results logistic summary	PC10	0.0319835	0.0643988	0.496647	0.619438
HSC like vs other cells single cell upregulation significant results logistic summary	Intercept	-6.54409	0.106098	-61.6798	0
HSC like vs other cells single cell upregulation significant results logistic summary	Burden PRS	-0.0586929	0.0669977	-0.876043	0.381007
HSC like vs other cells single cell upregulation significant results logistic summary	Exome Burden PRS	0.081164	0.143107	0.567157	0.570608
HSC like vs other cells single cell upregulation significant results logistic summary	Sex	-0.0881303	0.132944	-0.662914	0.507385
HSC like vs other cells single cell upregulation significant results logistic summary	Age	0.403019	0.0743719	5.41897	5.99448e-08
HSC like vs other cells single cell upregulation significant results logistic summary	PC1	0.00810812	0.138911	0.0583693	0.953454
HSC like vs other cells single cell upregulation significant results logistic summary	PC2	-0.12902	0.0742216	-1.73831	0.0821569
HSC like vs other cells single cell upregulation significant results logistic summary	PC3	0.06166	0.0567398	1.08671	0.277163
HSC like vs other cells single cell upregulation significant results logistic summary	PC4	-0.0290782	0.0624227	-0.465828	0.641339
HSC like vs other cells single cell upregulation significant results logistic summary	PC5	-0.0481541	0.0698095	-0.689793	0.490325
HSC like vs other cells single cell upregulation significant results logistic summary	PC6	0.16418	0.0692046	2.37238	0.0176737
HSC like vs other cells single cell upregulation significant results logistic summary	PC7	-0.07908	0.0668327	-1.18325	0.236709
HSC like vs other cells single cell upregulation significant results logistic summary	PC8	0.0377502	0.0650544	0.580287	0.561721
HSC like vs other cells single cell upregulation significant results logistic summary	PC9	-0.0035206	0.0665485	-0.0529028	0.957809
HSC like vs other cells single cell upregulation significant results logistic summary	PC10	0.0322021	0.0643993	0.500037	0.617049
HSC vs other cells single cell downregulation significant results logistic summary	Intercept	-6.54228	0.106026	-61.7047	0
HSC vs other cells single cell downregulation significant results logistic summary	Burden PRS	-0.00632927	0.0657692	-0.0962346	0.923334
HSC vs other cells single cell downregulation significant results logistic summary	Exome Burden PRS	0.0771537	0.14282	0.540218	0.589047
HSC vs other cells single cell downregulation significant results logistic summary	Sex	-0.0883454	0.132944	-0.664533	0.506349
HSC vs other cells single cell downregulation significant results logistic summary	Age	0.402622	0.074365	5.41413	6.15884e-08
HSC vs other cells single cell downregulation significant results logistic summary	PC1	0.01109	0.138595	0.0800179	0.936223
HSC vs other cells single cell downregulation significant results logistic summary	PC2	-0.12792	0.0742117	-1.72372	0.0847588
HSC vs other cells single cell downregulation significant results logistic summary	PC3	0.0603103	0.0567015	1.06365	0.287489
HSC vs other cells single cell downregulation significant results logistic summary	PC4	-0.0296882	0.0624235	-0.475593	0.634365
HSC vs other cells single cell downregulation significant results logistic summary	PC5	-0.0483968	0.0697629	-0.693733	0.487849
HSC vs other cells single cell downregulation significant results logistic summary	PC6	0.164224	0.0692098	2.37285	0.0176515
HSC vs other cells single cell downregulation significant results logistic summary	PC7	-0.0793093	0.066823	-1.18686	0.235284
HSC vs other cells single cell downregulation significant results logistic summary	PC8	0.0377084	0.0650705	0.579501	0.562251
HSC vs other cells single cell downregulation significant results logistic summary	PC9	-0.00339443	0.0665412	-0.0510124	0.959316
HSC vs other cells single cell downregulation significant results logistic summary	PC10	0.0319339	0.0644	0.495869	0.619987
HSC vs other cells single cell malignant samples downregulation significant results logistic summary	Intercept	-6.54239	0.10603	-61.7032	0
HSC vs other cells single cell malignant samples downregulation significant results logistic summary	Burden PRS	0.01727	0.0650188	0.265615	0.790536
HSC vs other cells single cell malignant samples downregulation significant results logistic summary	Exome Burden PRS	0.0750074	0.142438	0.526598	0.598473
HSC vs other cells single cell malignant samples downregulation significant results logistic summary	Sex	-0.0883978	0.132943	-0.664929	0.506096
HSC vs other cells single cell malignant samples downregulation significant results logistic summary	Age	0.402707	0.074366	5.4152	6.12206e-08
HSC vs other cells single cell malignant samples downregulation significant results logistic summary	PC1	0.011531	0.138296	0.0833787	0.93355
HSC vs other cells single cell malignant samples downregulation significant results logistic summary	PC2	-0.127848	0.0742141	-1.72269	0.0849445
HSC vs other cells single cell malignant samples downregulation significant results logistic summary	PC3	0.0603518	0.0566811	1.06476	0.286984
HSC vs other cells single cell malignant samples downregulation significant results logistic summary	PC4	-0.0297155	0.0624215	-0.476046	0.634042
HSC vs other cells single cell malignant samples downregulation significant results logistic summary	PC5	-0.0485597	0.0697653	-0.696044	0.486402
HSC vs other cells single cell malignant samples downregulation significant results logistic summary	PC6	0.164056	0.06921	2.37041	0.0177682
HSC vs other cells single cell malignant samples downregulation significant results logistic summary	PC7	-0.0793199	0.0668122	-1.18721	0.235146
HSC vs other cells single cell malignant samples downregulation significant results logistic summary	PC8	0.0377272	0.0650727	0.57977	0.562069
HSC vs other cells single cell malignant samples downregulation significant results logistic summary	PC9	-0.00340749	0.0665344	-0.0512139	0.959155
HSC vs other cells single cell malignant samples downregulation significant results logistic summary	PC10	0.0318191	0.0644	0.494085	0.621246
HSC vs other cells single cell malignant samples significant results logistic summary	Intercept	-6.5423	0.106028	-61.7037	0
HSC vs other cells single cell malignant samples significant results logistic summary	Burden PRS	-0.00281056	0.0655145	-0.0428998	0.965781
HSC vs other cells single cell malignant samples significant results logistic summary	Exome Burden PRS	0.0768463	0.142954	0.537561	0.59088
HSC vs other cells single cell malignant samples significant results logistic summary	Sex	-0.0882945	0.132945	-0.664144	0.506598
HSC vs other cells single cell malignant samples significant results logistic summary	Age	0.402668	0.0743655	5.41472	6.13847e-08
HSC vs other cells single cell malignant samples significant results logistic summary	PC1	0.0108625	0.138706	0.0783128	0.937579
HSC vs other cells single cell malignant samples significant results logistic summary	PC2	-0.127935	0.0742171	-1.72379	0.0847456
HSC vs other cells single cell malignant samples significant results logistic summary	PC3	0.0603066	0.0567095	1.06343	0.287587
HSC vs other cells single cell malignant samples significant results logistic summary	PC4	-0.0297381	0.0624225	-0.4764	0.633789
HSC vs other cells single cell malignant samples significant results logistic summary	PC5	-0.0483754	0.0697739	-0.693317	0.488111
HSC vs other cells single cell malignant samples significant results logistic summary	PC6	0.164229	0.069212	2.37284	0.017652
HSC vs other cells single cell malignant samples significant results logistic summary	PC7	-0.079304	0.0668248	-1.18675	0.235328
HSC vs other cells single cell malignant samples significant results logistic summary	PC8	0.0377221	0.0650702	0.579715	0.562107
HSC vs other cells single cell malignant samples significant results logistic summary	PC9	-0.00338179	0.0665424	-0.0508215	0.959468
HSC vs other cells single cell malignant samples significant results logistic summary	PC10	0.0319236	0.0644012	0.495699	0.620107
HSC vs other cells single cell malignant samples upregulation significant results logistic summary	Intercept	-6.54275	0.106048	-61.6963	0
HSC vs other cells single cell malignant samples upregulation significant results logistic summary	Burden PRS	-0.0258865	0.0661379	-0.391402	0.6955
HSC vs other cells single cell malignant samples upregulation significant results logistic summary	Exome Burden PRS	0.0780802	0.142739	0.547012	0.584371
HSC vs other cells single cell malignant samples upregulation significant results logistic summary	Sex	-0.0881129	0.132946	-0.662774	0.507475
HSC vs other cells single cell malignant samples upregulation significant results logistic summary	Age	0.402946	0.0743731	5.4179	6.03033e-08
HSC vs other cells single cell malignant samples upregulation significant results logistic summary	PC1	0.0101519	0.138609	0.073241	0.941614
HSC vs other cells single cell malignant samples upregulation significant results logistic summary	PC2	-0.128286	0.0742233	-1.72837	0.0839215
HSC vs other cells single cell malignant samples upregulation significant results logistic summary	PC3	0.0608133	0.0567178	1.07221	0.283626
HSC vs other cells single cell malignant samples upregulation significant results logistic summary	PC4	-0.0295006	0.0624233	-0.472589	0.636506
HSC vs other cells single cell malignant samples upregulation significant results logistic summary	PC5	-0.0482376	0.0698004	-0.69108	0.489515
HSC vs other cells single cell malignant samples upregulation significant results logistic summary	PC6	0.164387	0.0692051	2.37536	0.0175318
HSC vs other cells single cell malignant samples upregulation significant results logistic summary	PC7	-0.0791782	0.0668227	-1.1849	0.236057
HSC vs other cells single cell malignant samples upregulation significant results logistic summary	PC8	0.0377013	0.0650667	0.579425	0.562303
HSC vs other cells single cell malignant samples upregulation significant results logistic summary	PC9	-0.00342807	0.0665436	-0.0515161	0.958914
HSC vs other cells single cell malignant samples upregulation significant results logistic summary	PC10	0.0320852	0.0643979	0.498234	0.618319
HSC vs other cells single cell significant results logistic summary	Intercept	-6.54262	0.106037	-61.7012	0
HSC vs other cells single cell significant results logistic summary	Burden PRS	-0.0280698	0.0662194	-0.423891	0.671645
HSC vs other cells single cell significant results logistic summary	Exome Burden PRS	0.0800563	0.143189	0.559096	0.576096
HSC vs other cells single cell significant results logistic summary	Sex	-0.0883572	0.132943	-0.664624	0.506291
HSC vs other cells single cell significant results logistic summary	Age	0.402533	0.0743639	5.41301	6.19739e-08
HSC vs other cells single cell significant results logistic summary	PC1	0.0104979	0.138815	0.0756251	0.939717
HSC vs other cells single cell significant results logistic summary	PC2	-0.12801	0.0742076	-1.72502	0.0845235
HSC vs other cells single cell significant results logistic summary	PC3	0.0602899	0.0567168	1.063	0.287783
HSC vs other cells single cell significant results logistic summary	PC4	-0.0292928	0.0624225	-0.469266	0.63888
HSC vs other cells single cell significant results logistic summary	PC5	-0.048325	0.0697669	-0.692663	0.488521
HSC vs other cells single cell significant results logistic summary	PC6	0.16433	0.0692095	2.37439	0.0175782
HSC vs other cells single cell significant results logistic summary	PC7	-0.079172	0.0668342	-1.1846	0.236175
HSC vs other cells single cell significant results logistic summary	PC8	0.0376251	0.0650698	0.578228	0.56311
HSC vs other cells single cell significant results logistic summary	PC9	-0.00348564	0.0665455	-0.0523798	0.958226
HSC vs other cells single cell significant results logistic summary	PC10	0.0320383	0.0644	0.49749	0.618844
HSC vs other cells single cell upregulation significant results logistic summary	Intercept	-6.54326	0.106067	-61.6902	0
HSC vs other cells single cell upregulation significant results logistic summary	Burden PRS	-0.0436275	0.0669755	-0.651395	0.514792
HSC vs other cells single cell upregulation significant results logistic summary	Exome Burden PRS	0.0801605	0.144062	0.556432	0.577916
HSC vs other cells single cell upregulation significant results logistic summary	Sex	-0.0881391	0.132945	-0.662973	0.507348
HSC vs other cells single cell upregulation significant results logistic summary	Age	0.402663	0.0743651	5.41467	6.14005e-08
HSC vs other cells single cell upregulation significant results logistic summary	PC1	0.00841945	0.139676	0.0602783	0.951934
HSC vs other cells single cell upregulation significant results logistic summary	PC2	-0.12801	0.074212	-1.72492	0.0845415
HSC vs other cells single cell upregulation significant results logistic summary	PC3	0.0599692	0.056773	1.0563	0.290833
HSC vs other cells single cell upregulation significant results logistic summary	PC4	-0.029096	0.0624234	-0.466107	0.641139
HSC vs other cells single cell upregulation significant results logistic summary	PC5	-0.0482652	0.0698161	-0.691319	0.489365
HSC vs other cells single cell upregulation significant results logistic summary	PC6	0.164287	0.0692005	2.37408	0.0175929
HSC vs other cells single cell upregulation significant results logistic summary	PC7	-0.0789569	0.0668569	-1.18098	0.237609
HSC vs other cells single cell upregulation significant results logistic summary	PC8	0.0376156	0.0650711	0.578069	0.563217
HSC vs other cells single cell upregulation significant results logistic summary	PC9	-0.00354814	0.0665564	-0.0533103	0.957485
HSC vs other cells single cell upregulation significant results logistic summary	PC10	0.0319415	0.0644011	0.495978	0.61991
Mono like vs other cells single cell downregulation significant results logistic summary	Intercept	-6.55032	0.106325	-61.6064	0
Mono like vs other cells single cell downregulation significant results logistic summary	Burden PRS	0.130595	0.0640271	2.03969	0.0413817
Mono like vs other cells single cell downregulation significant results logistic summary	Exome Burden PRS	0.0585237	0.143193	0.408705	0.682756
Mono like vs other cells single cell downregulation significant results logistic summary	Sex	-0.0891652	0.13294	-0.670718	0.5024
Mono like vs other cells single cell downregulation significant results logistic summary	Age	0.402463	0.0743296	5.41457	6.14349e-08
Mono like vs other cells single cell downregulation significant results logistic summary	PC1	0.01301	0.138704	0.0937969	0.925271
Mono like vs other cells single cell downregulation significant results logistic summary	PC2	-0.126837	0.0742323	-1.70865	0.0875163
Mono like vs other cells single cell downregulation significant results logistic summary	PC3	0.0585781	0.0567147	1.03285	0.301672
Mono like vs other cells single cell downregulation significant results logistic summary	PC4	-0.0310946	0.0624514	-0.497901	0.618554
Mono like vs other cells single cell downregulation significant results logistic summary	PC5	-0.0503373	0.0697905	-0.721262	0.470748
Mono like vs other cells single cell downregulation significant results logistic summary	PC6	0.165063	0.0692509	2.38355	0.0171465
Mono like vs other cells single cell downregulation significant results logistic summary	PC7	-0.0798471	0.066831	-1.19476	0.232181
Mono like vs other cells single cell downregulation significant results logistic summary	PC8	0.0370872	0.0650547	0.570092	0.568615
Mono like vs other cells single cell downregulation significant results logistic summary	PC9	-0.00345777	0.0665651	-0.0519456	0.958572
Mono like vs other cells single cell downregulation significant results logistic summary	PC10	0.031999	0.0644042	0.496846	0.619297
Mono like vs other cells single cell malignant samples downregulation significant results logistic summary	Intercept	-6.55157	0.106368	-61.5933	0
Mono like vs other cells single cell malignant samples downregulation significant results logistic summary	Burden PRS	0.142477	0.0625954	2.27616	0.0228363
Mono like vs other cells single cell malignant samples downregulation significant results logistic summary	Exome Burden PRS	0.0649078	0.144668	0.448668	0.653671
Mono like vs other cells single cell malignant samples downregulation significant results logistic summary	Sex	-0.0902127	0.132942	-0.678589	0.497398
Mono like vs other cells single cell malignant samples downregulation significant results logistic summary	Age	0.402319	0.0743568	5.41065	6.2796e-08
Mono like vs other cells single cell malignant samples downregulation significant results logistic summary	PC1	0.0154863	0.140163	0.110488	0.912022
Mono like vs other cells single cell malignant samples downregulation significant results logistic summary	PC2	-0.126371	0.0742337	-1.70233	0.0886928
Mono like vs other cells single cell malignant samples downregulation significant results logistic summary	PC3	0.0564574	0.0568286	0.993468	0.320482
Mono like vs other cells single cell malignant samples downregulation significant results logistic summary	PC4	-0.0311265	0.0624519	-0.498407	0.618197
Mono like vs other cells single cell malignant samples downregulation significant results logistic summary	PC5	-0.0498013	0.0696895	-0.714618	0.474845
Mono like vs other cells single cell malignant samples downregulation significant results logistic summary	PC6	0.164682	0.0692377	2.3785	0.0173832
Mono like vs other cells single cell malignant samples downregulation significant results logistic summary	PC7	-0.0791114	0.0669018	-1.1825	0.237008
Mono like vs other cells single cell malignant samples downregulation significant results logistic summary	PC8	0.037922	0.0650822	0.582679	0.560109
Mono like vs other cells single cell malignant samples downregulation significant results logistic summary	PC9	-0.00319978	0.0665335	-0.0480928	0.961642
Mono like vs other cells single cell malignant samples downregulation significant results logistic summary	PC10	0.0321114	0.0644242	0.498436	0.618177
Mono like vs other cells single cell malignant samples significant results logistic summary	Intercept	-6.55554	0.106529	-61.5378	0
Mono like vs other cells single cell malignant samples significant results logistic summary	Burden PRS	0.166274	0.063096	2.63525	0.00840748
Mono like vs other cells single cell malignant samples significant results logistic summary	Exome Burden PRS	0.053535	0.14289	0.374659	0.707914
Mono like vs other cells single cell malignant samples significant results logistic summary	Sex	-0.0896065	0.13294	-0.674036	0.500288
Mono like vs other cells single cell malignant samples significant results logistic summary	Age	0.402237	0.074345	5.4104	6.28826e-08
Mono like vs other cells single cell malignant samples significant results logistic summary	PC1	0.0187037	0.138501	0.135044	0.892577
Mono like vs other cells single cell malignant samples significant results logistic summary	PC2	-0.126014	0.074251	-1.69714	0.0896707
Mono like vs other cells single cell malignant samples significant results logistic summary	PC3	0.0576778	0.0567009	1.01723	0.309045
Mono like vs other cells single cell malignant samples significant results logistic summary	PC4	-0.0307778	0.0624519	-0.492824	0.622137
Mono like vs other cells single cell malignant samples significant results logistic summary	PC5	-0.0498236	0.0695594	-0.716275	0.473822
Mono like vs other cells single cell malignant samples significant results logistic summary	PC6	0.164165	0.0692001	2.37232	0.0176768
Mono like vs other cells single cell malignant samples significant results logistic summary	PC7	-0.0801696	0.0668188	-1.19981	0.230215
Mono like vs other cells single cell malignant samples significant results logistic summary	PC8	0.0379566	0.0650841	0.583194	0.559763
Mono like vs other cells single cell malignant samples significant results logistic summary	PC9	-0.00436146	0.0665225	-0.0655636	0.947725
Mono like vs other cells single cell malignant samples significant results logistic summary	PC10	0.0319343	0.0644189	0.495728	0.620086
Mono like vs other cells single cell malignant samples upregulation significant results logistic summary	Intercept	-6.5465	0.10619	-61.6491	0
Mono like vs other cells single cell malignant samples upregulation significant results logistic summary	Burden PRS	0.0906849	0.0634678	1.42883	0.153052
Mono like vs other cells single cell malignant samples upregulation significant results logistic summary	Exome Burden PRS	0.06649	0.141591	0.46959	0.638648
Mono like vs other cells single cell malignant samples upregulation significant results logistic summary	Sex	-0.0881968	0.132943	-0.663418	0.507063
Mono like vs other cells single cell malignant samples upregulation significant results logistic summary	Age	0.402558	0.0743544	5.41405	6.16161e-08
Mono like vs other cells single cell malignant samples upregulation significant results logistic summary	PC1	0.0137472	0.137518	0.099967	0.920371
Mono like vs other cells single cell malignant samples upregulation significant results logistic summary	PC2	-0.127429	0.0742287	-1.71671	0.0860326
Mono like vs other cells single cell malignant samples upregulation significant results logistic summary	PC3	0.0606922	0.0566318	1.0717	0.283855
Mono like vs other cells single cell malignant samples upregulation significant results logistic summary	PC4	-0.0296395	0.0624281	-0.474779	0.634944
Mono like vs other cells single cell malignant samples upregulation significant results logistic summary	PC5	-0.0485359	0.0696595	-0.69676	0.485953
Mono like vs other cells single cell malignant samples upregulation significant results logistic summary	PC6	0.163861	0.0691799	2.36863	0.0178543
Mono like vs other cells single cell malignant samples upregulation significant results logistic summary	PC7	-0.080079	0.066766	-1.1994	0.230374
Mono like vs other cells single cell malignant samples upregulation significant results logistic summary	PC8	0.037789	0.0650726	0.580721	0.561428
Mono like vs other cells single cell malignant samples upregulation significant results logistic summary	PC9	-0.00426469	0.0665317	-0.0641001	0.948891
Mono like vs other cells single cell malignant samples upregulation significant results logistic summary	PC10	0.0317613	0.0643965	0.493215	0.62186
Mono like vs other cells single cell significant results logistic summary	Intercept	-6.55763	0.106604	-61.514	0
Mono like vs other cells single cell significant results logistic summary	Burden PRS	0.178084	0.0640862	2.77882	0.00545572
Mono like vs other cells single cell significant results logistic summary	Exome Burden PRS	0.0453214	0.142983	0.31697	0.751266
Mono like vs other cells single cell significant results logistic summary	Sex	-0.0890764	0.132937	-0.670063	0.502818
Mono like vs other cells single cell significant results logistic summary	Age	0.402529	0.0743223	5.41599	6.09497e-08
Mono like vs other cells single cell significant results logistic summary	PC1	0.0162117	0.138365	0.117167	0.906728
Mono like vs other cells single cell significant results logistic summary	PC2	-0.125465	0.074246	-1.68985	0.0910567
Mono like vs other cells single cell significant results logistic summary	PC3	0.0563783	0.0566889	0.994522	0.319969
Mono like vs other cells single cell significant results logistic summary	PC4	-0.031101	0.0624693	-0.497861	0.618582
Mono like vs other cells single cell significant results logistic summary	PC5	-0.0506104	0.069684	-0.726285	0.467664
Mono like vs other cells single cell significant results logistic summary	PC6	0.16496	0.0692211	2.38308	0.0171684
Mono like vs other cells single cell significant results logistic summary	PC7	-0.0806551	0.0667816	-1.20775	0.227145
Mono like vs other cells single cell significant results logistic summary	PC8	0.0370371	0.0650649	0.569232	0.569199
Mono like vs other cells single cell significant results logistic summary	PC9	-0.00418538	0.0665627	-0.0628787	0.949863
Mono like vs other cells single cell significant results logistic summary	PC10	0.0314439	0.0643838	0.488382	0.625279
Mono like vs other cells single cell upregulation significant results logistic summary	Intercept	-6.54989	0.106316	-61.6078	0
Mono like vs other cells single cell upregulation significant results logistic summary	Burden PRS	0.121863	0.0633979	1.92219	0.0545817
Mono like vs other cells single cell upregulation significant results logistic summary	Exome Burden PRS	0.0631177	0.142313	0.443512	0.657395
Mono like vs other cells single cell upregulation significant results logistic summary	Sex	-0.0881841	0.132941	-0.663334	0.507117
Mono like vs other cells single cell upregulation significant results logistic summary	Age	0.402768	0.0743576	5.41664	6.07293e-08
Mono like vs other cells single cell upregulation significant results logistic summary	PC1	0.014536	0.138133	0.105232	0.916192
Mono like vs other cells single cell upregulation significant results logistic summary	PC2	-0.126493	0.0742249	-1.70418	0.0883478
Mono like vs other cells single cell upregulation significant results logistic summary	PC3	0.0579069	0.0566644	1.02193	0.306815
Mono like vs other cells single cell upregulation significant results logistic summary	PC4	-0.0295571	0.0624452	-0.473328	0.635979
Mono like vs other cells single cell upregulation significant results logistic summary	PC5	-0.0485481	0.0696342	-0.697187	0.485686
Mono like vs other cells single cell upregulation significant results logistic summary	PC6	0.163903	0.0691645	2.36975	0.0178001
Mono like vs other cells single cell upregulation significant results logistic summary	PC7	-0.0801793	0.0667578	-1.20105	0.229733
Mono like vs other cells single cell upregulation significant results logistic summary	PC8	0.0377873	0.065089	0.580549	0.561545
Mono like vs other cells single cell upregulation significant results logistic summary	PC9	-0.0042424	0.0665355	-0.0637615	0.94916
Mono like vs other cells single cell upregulation significant results logistic summary	PC10	0.0312496	0.0643766	0.485419	0.627379
Mono vs other cells single cell downregulation significant results logistic summary	Intercept	-6.55422	0.106468	-61.5605	0
Mono vs other cells single cell downregulation significant results logistic summary	Burden PRS	0.165236	0.0634829	2.60284	0.00924545
Mono vs other cells single cell downregulation significant results logistic summary	Exome Burden PRS	0.0576146	0.147718	0.390032	0.696513
Mono vs other cells single cell downregulation significant results logistic summary	Sex	-0.0914211	0.132939	-0.687693	0.491646
Mono vs other cells single cell downregulation significant results logistic summary	Age	0.402735	0.0743486	5.41685	6.06589e-08
Mono vs other cells single cell downregulation significant results logistic summary	PC1	0.00603017	0.142491	0.0423198	0.966244
Mono vs other cells single cell downregulation significant results logistic summary	PC2	-0.126856	0.0742643	-1.70817	0.0876043
Mono vs other cells single cell downregulation significant results logistic summary	PC3	0.0586876	0.0569466	1.03057	0.302741
Mono vs other cells single cell downregulation significant results logistic summary	PC4	-0.0311636	0.0624557	-0.49897	0.6178
Mono vs other cells single cell downregulation significant results logistic summary	PC5	-0.0504075	0.0697819	-0.722357	0.470075
Mono vs other cells single cell downregulation significant results logistic summary	PC6	0.165572	0.0693529	2.38739	0.0169686
Mono vs other cells single cell downregulation significant results logistic summary	PC7	-0.0786437	0.0669809	-1.17412	0.240346
Mono vs other cells single cell downregulation significant results logistic summary	PC8	0.036936	0.0650872	0.567485	0.570385
Mono vs other cells single cell downregulation significant results logistic summary	PC9	-0.00374903	0.0666064	-0.0562864	0.955114
Mono vs other cells single cell downregulation significant results logistic summary	PC10	0.0316366	0.064426	0.491053	0.623389
Mono vs other cells single cell malignant samples downregulation significant results logistic summary	Intercept	-6.54821	0.106249	-61.6309	0
Mono vs other cells single cell malignant samples downregulation significant results logistic summary	Burden PRS	0.114802	0.0635784	1.80567	0.0709697
Mono vs other cells single cell malignant samples downregulation significant results logistic summary	Exome Burden PRS	0.0650136	0.145769	0.446004	0.655594
Mono vs other cells single cell malignant samples downregulation significant results logistic summary	Sex	-0.089431	0.132943	-0.6727	0.501138
Mono vs other cells single cell malignant samples downregulation significant results logistic summary	Age	0.402401	0.0743374	5.41317	6.19181e-08
Mono vs other cells single cell malignant samples downregulation significant results logistic summary	PC1	0.00971504	0.140996	0.0689028	0.945067
Mono vs other cells single cell malignant samples downregulation significant results logistic summary	PC2	-0.126233	0.0742136	-1.70094	0.0889538
Mono vs other cells single cell malignant samples downregulation significant results logistic summary	PC3	0.0586186	0.0568816	1.03054	0.302758
Mono vs other cells single cell malignant samples downregulation significant results logistic summary	PC4	-0.0309159	0.06245	-0.49505	0.620565
Mono vs other cells single cell malignant samples downregulation significant results logistic summary	PC5	-0.049665	0.069664	-0.712922	0.475894
Mono vs other cells single cell malignant samples downregulation significant results logistic summary	PC6	0.164715	0.0692507	2.37854	0.0173814
Mono vs other cells single cell malignant samples downregulation significant results logistic summary	PC7	-0.0793141	0.0669182	-1.18524	0.235922
Mono vs other cells single cell malignant samples downregulation significant results logistic summary	PC8	0.0378059	0.0650641	0.581056	0.561203
Mono vs other cells single cell malignant samples downregulation significant results logistic summary	PC9	-0.00343967	0.0665679	-0.0516715	0.95879
Mono vs other cells single cell malignant samples downregulation significant results logistic summary	PC10	0.0321666	0.064424	0.499295	0.617572
Mono vs other cells single cell malignant samples significant results logistic summary	Intercept	-6.55066	0.106347	-61.5972	0
Mono vs other cells single cell malignant samples significant results logistic summary	Burden PRS	0.131461	0.0639625	2.05528	0.0398516
Mono vs other cells single cell malignant samples significant results logistic summary	Exome Burden PRS	0.0574357	0.144696	0.396941	0.691411
Mono vs other cells single cell malignant samples significant results logistic summary	Sex	-0.0886726	0.132941	-0.667006	0.504768
Mono vs other cells single cell malignant samples significant results logistic summary	Age	0.402352	0.0743283	5.41317	6.19176e-08
Mono vs other cells single cell malignant samples significant results logistic summary	PC1	0.0125424	0.139954	0.0896179	0.928591
Mono vs other cells single cell malignant samples significant results logistic summary	PC2	-0.126143	0.0742285	-1.69939	0.0892453
Mono vs other cells single cell malignant samples significant results logistic summary	PC3	0.0592591	0.0568022	1.04325	0.296831
Mono vs other cells single cell malignant samples significant results logistic summary	PC4	-0.0307794	0.0624444	-0.492909	0.622077
Mono vs other cells single cell malignant samples significant results logistic summary	PC5	-0.0496156	0.0695781	-0.713093	0.475788
Mono vs other cells single cell malignant samples significant results logistic summary	PC6	0.164506	0.0692233	2.37645	0.0174799
Mono vs other cells single cell malignant samples significant results logistic summary	PC7	-0.0800725	0.0668609	-1.1976	0.231074
Mono vs other cells single cell malignant samples significant results logistic summary	PC8	0.0377155	0.0650693	0.579621	0.56217
Mono vs other cells single cell malignant samples significant results logistic summary	PC9	-0.00414512	0.0665636	-0.0622731	0.950345
Mono vs other cells single cell malignant samples significant results logistic summary	PC10	0.0318277	0.0644187	0.494075	0.621253
Mono vs other cells single cell malignant samples upregulation significant results logistic summary	Intercept	-6.54478	0.106124	-61.6712	0
Mono vs other cells single cell malignant samples upregulation significant results logistic summary	Burden PRS	0.0670187	0.064082	1.04583	0.295641
Mono vs other cells single cell malignant samples upregulation significant results logistic summary	Exome Burden PRS	0.0694734	0.142211	0.488524	0.625179
Mono vs other cells single cell malignant samples upregulation significant results logistic summary	Sex	-0.0879039	0.132943	-0.661214	0.508475
Mono vs other cells single cell malignant samples upregulation significant results logistic summary	Age	0.402613	0.0743546	5.41478	6.1365e-08
Mono vs other cells single cell malignant samples upregulation significant results logistic summary	PC1	0.012988	0.138068	0.0940696	0.925054
Mono vs other cells single cell malignant samples upregulation significant results logistic summary	PC2	-0.12768	0.0742256	-1.72017	0.0854022
Mono vs other cells single cell malignant samples upregulation significant results logistic summary	PC3	0.0605924	0.0566643	1.06932	0.284924
Mono vs other cells single cell malignant samples upregulation significant results logistic summary	PC4	-0.0297576	0.0624231	-0.476708	0.63357
Mono vs other cells single cell malignant samples upregulation significant results logistic summary	PC5	-0.0484674	0.0696904	-0.695468	0.486762
Mono vs other cells single cell malignant samples upregulation significant results logistic summary	PC6	0.164087	0.0691893	2.37157	0.0177126
Mono vs other cells single cell malignant samples upregulation significant results logistic summary	PC7	-0.0798932	0.0667886	-1.19621	0.231615
Mono vs other cells single cell malignant samples upregulation significant results logistic summary	PC8	0.0376595	0.0650738	0.57872	0.562778
Mono vs other cells single cell malignant samples upregulation significant results logistic summary	PC9	-0.00393321	0.0665422	-0.0591086	0.952866
Mono vs other cells single cell malignant samples upregulation significant results logistic summary	PC10	0.0316508	0.064396	0.491502	0.623071
Mono vs other cells single cell significant results logistic summary	Intercept	-6.55638	0.106557	-61.5295	0
Mono vs other cells single cell significant results logistic summary	Burden PRS	0.1745	0.0636797	2.74028	0.00613868
Mono vs other cells single cell significant results logistic summary	Exome Burden PRS	0.0487982	0.146623	0.332815	0.739274
Mono vs other cells single cell significant results logistic summary	Sex	-0.0903291	0.132937	-0.679486	0.49683
Mono vs other cells single cell significant results logistic summary	Age	0.40252	0.0743531	5.41362	6.17619e-08
Mono vs other cells single cell significant results logistic summary	PC1	0.0128605	0.141322	0.0910016	0.927491
Mono vs other cells single cell significant results logistic summary	PC2	-0.126186	0.0742689	-1.69904	0.089311
Mono vs other cells single cell significant results logistic summary	PC3	0.058883	0.0568683	1.03543	0.300469
Mono vs other cells single cell significant results logistic summary	PC4	-0.0313776	0.062458	-0.502379	0.615401
Mono vs other cells single cell significant results logistic summary	PC5	-0.0504634	0.0696533	-0.724493	0.468763
Mono vs other cells single cell significant results logistic summary	PC6	0.165323	0.0693084	2.38532	0.0170643
Mono vs other cells single cell significant results logistic summary	PC7	-0.079155	0.066927	-1.18271	0.236926
Mono vs other cells single cell significant results logistic summary	PC8	0.0370349	0.0650989	0.568902	0.569422
Mono vs other cells single cell significant results logistic summary	PC9	-0.00411786	0.0665929	-0.0618363	0.950693
Mono vs other cells single cell significant results logistic summary	PC10	0.0313136	0.0644277	0.486027	0.626948
Mono vs other cells single cell upregulation significant results logistic summary	Intercept	-6.54475	0.106126	-61.6695	0
Mono vs other cells single cell upregulation significant results logistic summary	Burden PRS	0.065739	0.0639168	1.02851	0.30371
Mono vs other cells single cell upregulation significant results logistic summary	Exome Burden PRS	0.069661	0.14262	0.488437	0.625241
Mono vs other cells single cell upregulation significant results logistic summary	Sex	-0.0878453	0.132945	-0.660764	0.508764
Mono vs other cells single cell upregulation significant results logistic summary	Age	0.402514	0.0743649	5.41268	6.20867e-08
Mono vs other cells single cell upregulation significant results logistic summary	PC1	0.0145473	0.138414	0.1051	0.916297
Mono vs other cells single cell upregulation significant results logistic summary	PC2	-0.127422	0.0742191	-1.71683	0.0860102
Mono vs other cells single cell upregulation significant results logistic summary	PC3	0.0601694	0.0566857	1.06146	0.288482
Mono vs other cells single cell upregulation significant results logistic summary	PC4	-0.030023	0.0624293	-0.480912	0.630579
Mono vs other cells single cell upregulation significant results logistic summary	PC5	-0.0485496	0.0696783	-0.696769	0.485948
Mono vs other cells single cell upregulation significant results logistic summary	PC6	0.164222	0.0691922	2.37341	0.0176246
Mono vs other cells single cell upregulation significant results logistic summary	PC7	-0.0795494	0.0668054	-1.19076	0.233747
Mono vs other cells single cell upregulation significant results logistic summary	PC8	0.0377196	0.0650795	0.579592	0.56219
Mono vs other cells single cell upregulation significant results logistic summary	PC9	-0.00361922	0.0665349	-0.0543959	0.95662
Mono vs other cells single cell upregulation significant results logistic summary	PC10	0.0316651	0.0644035	0.491668	0.622954
NK vs other cells single cell downregulation significant results logistic summary	Intercept	-6.55097	0.106364	-61.5901	0
NK vs other cells single cell downregulation significant results logistic summary	Burden PRS	0.128965	0.063239	2.03932	0.0414176
NK vs other cells single cell downregulation significant results logistic summary	Exome Burden PRS	0.0632302	0.144706	0.436955	0.662144
NK vs other cells single cell downregulation significant results logistic summary	Sex	-0.0879473	0.132943	-0.661542	0.508265
NK vs other cells single cell downregulation significant results logistic summary	Age	0.402358	0.0743611	5.41087	6.27203e-08
NK vs other cells single cell downregulation significant results logistic summary	PC1	0.0123889	0.140066	0.0884504	0.929519
NK vs other cells single cell downregulation significant results logistic summary	PC2	-0.128414	0.0742081	-1.73046	0.0835485
NK vs other cells single cell downregulation significant results logistic summary	PC3	0.0616552	0.0568043	1.0854	0.277747
NK vs other cells single cell downregulation significant results logistic summary	PC4	-0.0318432	0.0624677	-0.509756	0.610223
NK vs other cells single cell downregulation significant results logistic summary	PC5	-0.0496479	0.0697779	-0.711513	0.476766
NK vs other cells single cell downregulation significant results logistic summary	PC6	0.164174	0.0692404	2.37108	0.0177362
NK vs other cells single cell downregulation significant results logistic summary	PC7	-0.078572	0.0668622	-1.17513	0.239941
NK vs other cells single cell downregulation significant results logistic summary	PC8	0.0379463	0.065072	0.583144	0.559797
NK vs other cells single cell downregulation significant results logistic summary	PC9	-0.00365214	0.0665794	-0.0548538	0.956255
NK vs other cells single cell downregulation significant results logistic summary	PC10	0.031803	0.0643879	0.493929	0.621356
NK vs other cells single cell malignant samples downregulation significant results logistic summary	Intercept	-6.56427	0.106858	-61.4299	0
NK vs other cells single cell malignant samples downregulation significant results logistic summary	Burden PRS	0.202218	0.0607901	3.32649	0.000879477
NK vs other cells single cell malignant samples downregulation significant results logistic summary	Exome Burden PRS	0.060501	0.145011	0.417216	0.676521
NK vs other cells single cell malignant samples downregulation significant results logistic summary	Sex	-0.0873102	0.132946	-0.656734	0.511352
NK vs other cells single cell malignant samples downregulation significant results logistic summary	Age	0.399516	0.074339	5.37425	7.69024e-08
NK vs other cells single cell malignant samples downregulation significant results logistic summary	PC1	0.0175111	0.140417	0.124708	0.900755
NK vs other cells single cell malignant samples downregulation significant results logistic summary	PC2	-0.131921	0.0742098	-1.77768	0.0754561
NK vs other cells single cell malignant samples downregulation significant results logistic summary	PC3	0.0605813	0.056815	1.06629	0.286292
NK vs other cells single cell malignant samples downregulation significant results logistic summary	PC4	-0.0310805	0.0624446	-0.497729	0.618675
NK vs other cells single cell malignant samples downregulation significant results logistic summary	PC5	-0.0505606	0.0697235	-0.725158	0.468355
NK vs other cells single cell malignant samples downregulation significant results logistic summary	PC6	0.164029	0.0692561	2.36844	0.0178635
NK vs other cells single cell malignant samples downregulation significant results logistic summary	PC7	-0.0790556	0.0668302	-1.18293	0.236836
NK vs other cells single cell malignant samples downregulation significant results logistic summary	PC8	0.0382375	0.0650733	0.587607	0.556796
NK vs other cells single cell malignant samples downregulation significant results logistic summary	PC9	-0.00462723	0.0665758	-0.0695032	0.944589
NK vs other cells single cell malignant samples downregulation significant results logistic summary	PC10	0.0311118	0.064418	0.482968	0.629119
NK vs other cells single cell malignant samples significant results logistic summary	Intercept	-6.55544	0.106535	-61.5329	0
NK vs other cells single cell malignant samples significant results logistic summary	Burden PRS	0.157709	0.0630381	2.50181	0.0123561
NK vs other cells single cell malignant samples significant results logistic summary	Exome Burden PRS	0.0598662	0.143896	0.416039	0.677382
NK vs other cells single cell malignant samples significant results logistic summary	Sex	-0.0875405	0.132944	-0.658475	0.510233
NK vs other cells single cell malignant samples significant results logistic summary	Age	0.402077	0.0743557	5.40748	6.39165e-08
NK vs other cells single cell malignant samples significant results logistic summary	PC1	0.0153043	0.139527	0.109687	0.912658
NK vs other cells single cell malignant samples significant results logistic summary	PC2	-0.127816	0.0742634	-1.72112	0.0852298
NK vs other cells single cell malignant samples significant results logistic summary	PC3	0.0595356	0.0567173	1.04969	0.293861
NK vs other cells single cell malignant samples significant results logistic summary	PC4	-0.032149	0.0624751	-0.514589	0.60684
NK vs other cells single cell malignant samples significant results logistic summary	PC5	-0.0505636	0.0696608	-0.725855	0.467928
NK vs other cells single cell malignant samples significant results logistic summary	PC6	0.164395	0.0691917	2.37594	0.0175044
NK vs other cells single cell malignant samples significant results logistic summary	PC7	-0.0800044	0.0667909	-1.19783	0.230982
NK vs other cells single cell malignant samples significant results logistic summary	PC8	0.038056	0.0650873	0.584692	0.558755
NK vs other cells single cell malignant samples significant results logistic summary	PC9	-0.00366892	0.0665466	-0.0551331	0.956032
NK vs other cells single cell malignant samples significant results logistic summary	PC10	0.031554	0.0643936	0.490018	0.624122
NK vs other cells single cell malignant samples upregulation significant results logistic summary	Intercept	-6.54251	0.106035	-61.7017	0
NK vs other cells single cell malignant samples upregulation significant results logistic summary	Burden PRS	0.0201058	0.0650023	0.309309	0.757086
NK vs other cells single cell malignant samples upregulation significant results logistic summary	Exome Burden PRS	0.075207	0.142857	0.526449	0.598576
NK vs other cells single cell malignant samples upregulation significant results logistic summary	Sex	-0.0882833	0.132943	-0.664066	0.506648
NK vs other cells single cell malignant samples upregulation significant results logistic summary	Age	0.402828	0.0743679	5.4167	6.07107e-08
NK vs other cells single cell malignant samples upregulation significant results logistic summary	PC1	0.0110728	0.138689	0.079839	0.936365
NK vs other cells single cell malignant samples upregulation significant results logistic summary	PC2	-0.127533	0.0742327	-1.71801	0.0857949
NK vs other cells single cell malignant samples upregulation significant results logistic summary	PC3	0.0601117	0.0567037	1.0601	0.289098
NK vs other cells single cell malignant samples upregulation significant results logistic summary	PC4	-0.0300395	0.0624348	-0.481134	0.630421
NK vs other cells single cell malignant samples upregulation significant results logistic summary	PC5	-0.0485667	0.0697586	-0.696211	0.486297
NK vs other cells single cell malignant samples upregulation significant results logistic summary	PC6	0.164241	0.0692022	2.37335	0.0176278
NK vs other cells single cell malignant samples upregulation significant results logistic summary	PC7	-0.0794524	0.0668212	-1.18903	0.234428
NK vs other cells single cell malignant samples upregulation significant results logistic summary	PC8	0.0377207	0.0650735	0.579664	0.562141
NK vs other cells single cell malignant samples upregulation significant results logistic summary	PC9	-0.00332467	0.06654	-0.0499649	0.96015
NK vs other cells single cell malignant samples upregulation significant results logistic summary	PC10	0.0318993	0.0643976	0.495349	0.620354
NK vs other cells single cell significant results logistic summary	Intercept	-6.54279	0.106044	-61.6986	0
NK vs other cells single cell significant results logistic summary	Burden PRS	0.0330955	0.0655285	0.505055	0.613521
NK vs other cells single cell significant results logistic summary	Exome Burden PRS	0.0716896	0.143081	0.501043	0.616341
NK vs other cells single cell significant results logistic summary	Sex	-0.0883874	0.132942	-0.664856	0.506143
NK vs other cells single cell significant results logistic summary	Age	0.402886	0.0743684	5.41743	6.04628e-08
NK vs other cells single cell significant results logistic summary	PC1	0.0116826	0.138651	0.0842591	0.93285
NK vs other cells single cell significant results logistic summary	PC2	-0.127661	0.0742217	-1.72	0.0854327
NK vs other cells single cell significant results logistic summary	PC3	0.0603702	0.0566948	1.06483	0.286954
NK vs other cells single cell significant results logistic summary	PC4	-0.0303774	0.0624464	-0.486455	0.626645
NK vs other cells single cell significant results logistic summary	PC5	-0.0489163	0.069761	-0.701198	0.48318
NK vs other cells single cell significant results logistic summary	PC6	0.164267	0.0692041	2.37366	0.017613
NK vs other cells single cell significant results logistic summary	PC7	-0.079359	0.0668162	-1.18772	0.234944
NK vs other cells single cell significant results logistic summary	PC8	0.0378219	0.0650733	0.581219	0.561093
NK vs other cells single cell significant results logistic summary	PC9	-0.00339535	0.0665413	-0.0510261	0.959305
NK vs other cells single cell significant results logistic summary	PC10	0.03187	0.0643953	0.494912	0.620662
NK vs other cells single cell upregulation significant results logistic summary	Intercept	-6.54625	0.106194	-61.6441	0
NK vs other cells single cell upregulation significant results logistic summary	Burden PRS	-0.0872383	0.0673479	-1.29534	0.195203
NK vs other cells single cell upregulation significant results logistic summary	Exome Burden PRS	0.0853363	0.143755	0.593623	0.552764
NK vs other cells single cell upregulation significant results logistic summary	Sex	-0.0878196	0.132948	-0.660556	0.508897
NK vs other cells single cell upregulation significant results logistic summary	Age	0.401627	0.0743578	5.40127	6.61718e-08
NK vs other cells single cell upregulation significant results logistic summary	PC1	0.00967684	0.139331	0.069452	0.94463
NK vs other cells single cell upregulation significant results logistic summary	PC2	-0.129078	0.0741869	-1.7399	0.0818766
NK vs other cells single cell upregulation significant results logistic summary	PC3	0.0608354	0.0567827	1.07137	0.284002
NK vs other cells single cell upregulation significant results logistic summary	PC4	-0.0287695	0.062405	-0.461012	0.64479
NK vs other cells single cell upregulation significant results logistic summary	PC5	-0.047367	0.0698197	-0.678419	0.497506
NK vs other cells single cell upregulation significant results logistic summary	PC6	0.163934	0.0692438	2.36748	0.0179095
NK vs other cells single cell upregulation significant results logistic summary	PC7	-0.078687	0.0668655	-1.1768	0.239277
NK vs other cells single cell upregulation significant results logistic summary	PC8	0.0375631	0.0650631	0.577333	0.563714
NK vs other cells single cell upregulation significant results logistic summary	PC9	-0.00354239	0.0665647	-0.0532173	0.957559
NK vs other cells single cell upregulation significant results logistic summary	PC10	0.0319639	0.0644041	0.496303	0.619681
Plasma vs other cells single cell downregulation significant results logistic summary	Intercept	-6.56788	0.106997	-61.3837	0
Plasma vs other cells single cell downregulation significant results logistic summary	Burden PRS	0.219702	0.0597762	3.67541	0.000237466
Plasma vs other cells single cell downregulation significant results logistic summary	Exome Burden PRS	0.0610863	0.148183	0.412236	0.680166
Plasma vs other cells single cell downregulation significant results logistic summary	Sex	-0.0884109	0.132951	-0.664989	0.506058
Plasma vs other cells single cell downregulation significant results logistic summary	Age	0.403861	0.0744389	5.42541	5.7822e-08
Plasma vs other cells single cell downregulation significant results logistic summary	PC1	0.00628212	0.142973	0.0439391	0.964953
Plasma vs other cells single cell downregulation significant results logistic summary	PC2	-0.12933	0.0742507	-1.74181	0.0815422
Plasma vs other cells single cell downregulation significant results logistic summary	PC3	0.0606878	0.0570364	1.06402	0.28732
Plasma vs other cells single cell downregulation significant results logistic summary	PC4	-0.0320345	0.0624826	-0.512695	0.608164
Plasma vs other cells single cell downregulation significant results logistic summary	PC5	-0.0486498	0.0695037	-0.69996	0.483952
Plasma vs other cells single cell downregulation significant results logistic summary	PC6	0.16361	0.069267	2.36202	0.0181756
Plasma vs other cells single cell downregulation significant results logistic summary	PC7	-0.0802463	0.0669617	-1.19839	0.230765
Plasma vs other cells single cell downregulation significant results logistic summary	PC8	0.0384081	0.0650905	0.590073	0.555142
Plasma vs other cells single cell downregulation significant results logistic summary	PC9	-0.00452811	0.0665662	-0.0680242	0.945766
Plasma vs other cells single cell downregulation significant results logistic summary	PC10	0.0314715	0.0644579	0.488249	0.625374
Plasma vs other cells single cell malignant samples downregulation significant results logistic summary	Intercept	-6.5499	0.106335	-61.597	0
Plasma vs other cells single cell malignant samples downregulation significant results logistic summary	Burden PRS	0.122628	0.0623564	1.96657	0.0492333
Plasma vs other cells single cell malignant samples downregulation significant results logistic summary	Exome Burden PRS	0.0672669	0.144354	0.465986	0.641225
Plasma vs other cells single cell malignant samples downregulation significant results logistic summary	Sex	-0.0886281	0.132949	-0.666631	0.505008
Plasma vs other cells single cell malignant samples downregulation significant results logistic summary	Age	0.403683	0.0744003	5.42582	5.76888e-08
Plasma vs other cells single cell malignant samples downregulation significant results logistic summary	PC1	0.0103473	0.139821	0.074004	0.941007
Plasma vs other cells single cell malignant samples downregulation significant results logistic summary	PC2	-0.128291	0.0742481	-1.72787	0.0840108
Plasma vs other cells single cell malignant samples downregulation significant results logistic summary	PC3	0.059534	0.0568023	1.04809	0.294596
Plasma vs other cells single cell malignant samples downregulation significant results logistic summary	PC4	-0.0314819	0.062459	-0.504041	0.614233
Plasma vs other cells single cell malignant samples downregulation significant results logistic summary	PC5	-0.0485891	0.0697025	-0.697093	0.485745
Plasma vs other cells single cell malignant samples downregulation significant results logistic summary	PC6	0.163296	0.0692152	2.35925	0.0183121
Plasma vs other cells single cell malignant samples downregulation significant results logistic summary	PC7	-0.0792102	0.0668403	-1.18507	0.235991
Plasma vs other cells single cell malignant samples downregulation significant results logistic summary	PC8	0.0380406	0.0650736	0.584579	0.558831
Plasma vs other cells single cell malignant samples downregulation significant results logistic summary	PC9	-0.00403998	0.0665405	-0.0607146	0.951586
Plasma vs other cells single cell malignant samples downregulation significant results logistic summary	PC10	0.0315289	0.0644098	0.489504	0.624485
Plasma vs other cells single cell malignant samples significant results logistic summary	Intercept	-6.54464	0.106119	-61.6728	0
Plasma vs other cells single cell malignant samples significant results logistic summary	Burden PRS	0.0710182	0.0643942	1.10287	0.270085
Plasma vs other cells single cell malignant samples significant results logistic summary	Exome Burden PRS	0.0699168	0.144148	0.485036	0.627651
Plasma vs other cells single cell malignant samples significant results logistic summary	Sex	-0.088751	0.132942	-0.667593	0.504393
Plasma vs other cells single cell malignant samples significant results logistic summary	Age	0.403596	0.0743954	5.42501	5.79514e-08
Plasma vs other cells single cell malignant samples significant results logistic summary	PC1	0.0133328	0.139663	0.0954642	0.923946
Plasma vs other cells single cell malignant samples significant results logistic summary	PC2	-0.127687	0.0742385	-1.71996	0.0854403
Plasma vs other cells single cell malignant samples significant results logistic summary	PC3	0.058883	0.0567812	1.03702	0.299728
Plasma vs other cells single cell malignant samples significant results logistic summary	PC4	-0.0306967	0.0624441	-0.491586	0.623012
Plasma vs other cells single cell malignant samples significant results logistic summary	PC5	-0.0485408	0.0697882	-0.695544	0.486714
Plasma vs other cells single cell malignant samples significant results logistic summary	PC6	0.16402	0.0692193	2.36957	0.017809
Plasma vs other cells single cell malignant samples significant results logistic summary	PC7	-0.0792698	0.0668454	-1.18587	0.235674
Plasma vs other cells single cell malignant samples significant results logistic summary	PC8	0.037802	0.0650626	0.58101	0.561234
Plasma vs other cells single cell malignant samples significant results logistic summary	PC9	-0.00342486	0.0665547	-0.0514593	0.95896
Plasma vs other cells single cell malignant samples significant results logistic summary	PC10	0.0317426	0.0644058	0.492853	0.622117
Plasma vs other cells single cell malignant samples upregulation significant results logistic summary	Intercept	-6.5426	0.106042	-61.6982	0
Plasma vs other cells single cell malignant samples upregulation significant results logistic summary	Burden PRS	-0.0225874	0.0662378	-0.341005	0.7331
Plasma vs other cells single cell malignant samples upregulation significant results logistic summary	Exome Burden PRS	0.0777891	0.142461	0.546039	0.585039
Plasma vs other cells single cell malignant samples upregulation significant results logistic summary	Sex	-0.0881787	0.132946	-0.663267	0.507159
Plasma vs other cells single cell malignant samples upregulation significant results logistic summary	Age	0.402426	0.0743621	5.4117	6.24283e-08
Plasma vs other cells single cell malignant samples upregulation significant results logistic summary	PC1	0.00993624	0.138409	0.0717889	0.94277
Plasma vs other cells single cell malignant samples upregulation significant results logistic summary	PC2	-0.128057	0.0742091	-1.72562	0.0844153
Plasma vs other cells single cell malignant samples upregulation significant results logistic summary	PC3	0.0607586	0.0567077	1.07143	0.283974
Plasma vs other cells single cell malignant samples upregulation significant results logistic summary	PC4	-0.0296328	0.0624209	-0.474725	0.634983
Plasma vs other cells single cell malignant samples upregulation significant results logistic summary	PC5	-0.0483779	0.0697496	-0.693594	0.487937
Plasma vs other cells single cell malignant samples upregulation significant results logistic summary	PC6	0.164123	0.0692057	2.37152	0.0177149
Plasma vs other cells single cell malignant samples upregulation significant results logistic summary	PC7	-0.0793259	0.0668157	-1.18723	0.235135
Plasma vs other cells single cell malignant samples upregulation significant results logistic summary	PC8	0.0377392	0.0650746	0.579937	0.561957
Plasma vs other cells single cell malignant samples upregulation significant results logistic summary	PC9	-0.00347415	0.0665359	-0.0522146	0.958358
Plasma vs other cells single cell malignant samples upregulation significant results logistic summary	PC10	0.0319003	0.0643983	0.495359	0.620347
Plasma vs other cells single cell significant results logistic summary	Intercept	-6.55147	0.106379	-61.586	0
Plasma vs other cells single cell significant results logistic summary	Burden PRS	0.134582	0.0634704	2.1204	0.0339725
Plasma vs other cells single cell significant results logistic summary	Exome Burden PRS	0.0629526	0.145071	0.433942	0.66433
Plasma vs other cells single cell significant results logistic summary	Sex	-0.0885879	0.132934	-0.666405	0.505153
Plasma vs other cells single cell significant results logistic summary	Age	0.403948	0.0744192	5.42802	5.69841e-08
Plasma vs other cells single cell significant results logistic summary	PC1	0.0143692	0.140381	0.102359	0.918472
Plasma vs other cells single cell significant results logistic summary	PC2	-0.127715	0.0742455	-1.72017	0.0854007
Plasma vs other cells single cell significant results logistic summary	PC3	0.058274	0.0568304	1.0254	0.305174
Plasma vs other cells single cell significant results logistic summary	PC4	-0.0322455	0.0624675	-0.516195	0.605718
Plasma vs other cells single cell significant results logistic summary	PC5	-0.0487233	0.0697226	-0.698817	0.484667
Plasma vs other cells single cell significant results logistic summary	PC6	0.163837	0.0692099	2.36725	0.0179208
Plasma vs other cells single cell significant results logistic summary	PC7	-0.0796035	0.0668702	-1.19042	0.233882
Plasma vs other cells single cell significant results logistic summary	PC8	0.0377113	0.0650638	0.579605	0.562181
Plasma vs other cells single cell significant results logistic summary	PC9	-0.00366356	0.0665453	-0.0550536	0.956096
Plasma vs other cells single cell significant results logistic summary	PC10	0.0316821	0.0644335	0.491702	0.62293
Plasma vs other cells single cell upregulation significant results logistic summary	Intercept	-6.54269	0.106047	-61.6963	0
Plasma vs other cells single cell upregulation significant results logistic summary	Burden PRS	-0.0274583	0.0663083	-0.4141	0.678801
Plasma vs other cells single cell upregulation significant results logistic summary	Exome Burden PRS	0.078514	0.142839	0.54967	0.582546
Plasma vs other cells single cell upregulation significant results logistic summary	Sex	-0.0882297	0.132947	-0.663647	0.506917
Plasma vs other cells single cell upregulation significant results logistic summary	Age	0.40245	0.0743601	5.41219	6.22603e-08
Plasma vs other cells single cell upregulation significant results logistic summary	PC1	0.00969156	0.138693	0.069878	0.944291
Plasma vs other cells single cell upregulation significant results logistic summary	PC2	-0.12809	0.0742102	-1.72604	0.0843405
Plasma vs other cells single cell upregulation significant results logistic summary	PC3	0.0608521	0.0567243	1.07277	0.283374
Plasma vs other cells single cell upregulation significant results logistic summary	PC4	-0.0293421	0.0624268	-0.470024	0.638338
Plasma vs other cells single cell upregulation significant results logistic summary	PC5	-0.0483493	0.0697558	-0.693121	0.488233
Plasma vs other cells single cell upregulation significant results logistic summary	PC6	0.164248	0.0692156	2.37299	0.0176446
Plasma vs other cells single cell upregulation significant results logistic summary	PC7	-0.0793332	0.0668268	-1.18715	0.23517
Plasma vs other cells single cell upregulation significant results logistic summary	PC8	0.0377679	0.0650744	0.580381	0.561658
Plasma vs other cells single cell upregulation significant results logistic summary	PC9	-0.00341634	0.0665448	-0.051339	0.959055
Plasma vs other cells single cell upregulation significant results logistic summary	PC10	0.0319022	0.0643969	0.4954	0.620318
ProB vs other cells single cell downregulation significant results logistic summary	Intercept	-6.54237	0.106031	-61.7024	0
ProB vs other cells single cell downregulation significant results logistic summary	Burden PRS	-0.00970872	0.0656859	-0.147805	0.882496
ProB vs other cells single cell downregulation significant results logistic summary	Exome Burden PRS	0.0768785	0.142635	0.538986	0.589897
ProB vs other cells single cell downregulation significant results logistic summary	Sex	-0.0882541	0.132945	-0.663841	0.506792
ProB vs other cells single cell downregulation significant results logistic summary	Age	0.402647	0.0743637	5.41456	6.14395e-08
ProB vs other cells single cell downregulation significant results logistic summary	PC1	0.0111538	0.138544	0.0805073	0.935834
ProB vs other cells single cell downregulation significant results logistic summary	PC2	-0.127968	0.0742137	-1.72431	0.084651
ProB vs other cells single cell downregulation significant results logistic summary	PC3	0.0603631	0.056699	1.06462	0.287046
ProB vs other cells single cell downregulation significant results logistic summary	PC4	-0.0296683	0.0624234	-0.475276	0.63459
ProB vs other cells single cell downregulation significant results logistic summary	PC5	-0.0484068	0.069768	-0.693825	0.487792
ProB vs other cells single cell downregulation significant results logistic summary	PC6	0.164191	0.0692101	2.37236	0.0176748
ProB vs other cells single cell downregulation significant results logistic summary	PC7	-0.079317	0.0668216	-1.187	0.235229
ProB vs other cells single cell downregulation significant results logistic summary	PC8	0.0377446	0.0650674	0.580084	0.561858
ProB vs other cells single cell downregulation significant results logistic summary	PC9	-0.0033886	0.0665409	-0.0509251	0.959385
ProB vs other cells single cell downregulation significant results logistic summary	PC10	0.0318969	0.0643976	0.495312	0.62038
ProB vs other cells single cell malignant samples significant results logistic summary	Intercept	-6.55019	0.106427	-61.5463	0
ProB vs other cells single cell malignant samples significant results logistic summary	Burden PRS	-0.1324	0.0858103	-1.54294	0.122845
ProB vs other cells single cell malignant samples significant results logistic summary	Exome Burden PRS	0.075927	0.142456	0.532987	0.594043
ProB vs other cells single cell malignant samples significant results logistic summary	Sex	-0.0873745	0.132957	-0.657164	0.511075
ProB vs other cells single cell malignant samples significant results logistic summary	Age	0.402491	0.0743717	5.41188	6.23662e-08
ProB vs other cells single cell malignant samples significant results logistic summary	PC1	0.0120237	0.138433	0.0868553	0.930787
ProB vs other cells single cell malignant samples significant results logistic summary	PC2	-0.12955	0.0742047	-1.74584	0.0808389
ProB vs other cells single cell malignant samples significant results logistic summary	PC3	0.0607179	0.0566813	1.07122	0.284073
ProB vs other cells single cell malignant samples significant results logistic summary	PC4	-0.0312648	0.0624276	-0.500818	0.616499
ProB vs other cells single cell malignant samples significant results logistic summary	PC5	-0.0482211	0.0697663	-0.69118	0.489453
ProB vs other cells single cell malignant samples significant results logistic summary	PC6	0.164173	0.0691879	2.37286	0.0176509
ProB vs other cells single cell malignant samples significant results logistic summary	PC7	-0.079274	0.0668114	-1.18653	0.235412
ProB vs other cells single cell malignant samples significant results logistic summary	PC8	0.0378478	0.0650902	0.581467	0.560926
ProB vs other cells single cell malignant samples significant results logistic summary	PC9	-0.00373527	0.0665236	-0.0561496	0.955223
ProB vs other cells single cell malignant samples significant results logistic summary	PC10	0.031902	0.0644141	0.495264	0.620414
ProB vs other cells single cell malignant samples upregulation significant results logistic summary	Intercept	-6.55019	0.106427	-61.5463	0
ProB vs other cells single cell malignant samples upregulation significant results logistic summary	Burden PRS	-0.1324	0.0858103	-1.54294	0.122845
ProB vs other cells single cell malignant samples upregulation significant results logistic summary	Exome Burden PRS	0.075927	0.142456	0.532987	0.594043
ProB vs other cells single cell malignant samples upregulation significant results logistic summary	Sex	-0.0873745	0.132957	-0.657164	0.511075
ProB vs other cells single cell malignant samples upregulation significant results logistic summary	Age	0.402491	0.0743717	5.41188	6.23662e-08
ProB vs other cells single cell malignant samples upregulation significant results logistic summary	PC1	0.0120237	0.138433	0.0868553	0.930787
ProB vs other cells single cell malignant samples upregulation significant results logistic summary	PC2	-0.12955	0.0742047	-1.74584	0.0808389
ProB vs other cells single cell malignant samples upregulation significant results logistic summary	PC3	0.0607179	0.0566813	1.07122	0.284073
ProB vs other cells single cell malignant samples upregulation significant results logistic summary	PC4	-0.0312648	0.0624276	-0.500818	0.616499
ProB vs other cells single cell malignant samples upregulation significant results logistic summary	PC5	-0.0482211	0.0697663	-0.69118	0.489453
ProB vs other cells single cell malignant samples upregulation significant results logistic summary	PC6	0.164173	0.0691879	2.37286	0.0176509
ProB vs other cells single cell malignant samples upregulation significant results logistic summary	PC7	-0.079274	0.0668114	-1.18653	0.235412
ProB vs other cells single cell malignant samples upregulation significant results logistic summary	PC8	0.0378478	0.0650902	0.581467	0.560926
ProB vs other cells single cell malignant samples upregulation significant results logistic summary	PC9	-0.00373527	0.0665236	-0.0561496	0.955223
ProB vs other cells single cell malignant samples upregulation significant results logistic summary	PC10	0.031902	0.0644141	0.495264	0.620414
ProB vs other cells single cell significant results logistic summary	Intercept	-6.54237	0.10603	-61.7028	0
ProB vs other cells single cell significant results logistic summary	Burden PRS	0.0169673	0.0652256	0.260132	0.794762
ProB vs other cells single cell significant results logistic summary	Exome Burden PRS	0.0748696	0.142529	0.525292	0.59938
ProB vs other cells single cell significant results logistic summary	Sex	-0.088416	0.132944	-0.665061	0.506012
ProB vs other cells single cell significant results logistic summary	Age	0.40273	0.0743671	5.41543	6.11405e-08
ProB vs other cells single cell significant results logistic summary	PC1	0.0107958	0.13835	0.0780322	0.937802
ProB vs other cells single cell significant results logistic summary	PC2	-0.127915	0.0742114	-1.72365	0.0847703
ProB vs other cells single cell significant results logistic summary	PC3	0.0602793	0.0566841	1.06343	0.287589
ProB vs other cells single cell significant results logistic summary	PC4	-0.0297873	0.0624263	-0.47716	0.633248
ProB vs other cells single cell significant results logistic summary	PC5	-0.0484512	0.0697371	-0.694769	0.4872
ProB vs other cells single cell significant results logistic summary	PC6	0.164306	0.0692095	2.37404	0.0175949
ProB vs other cells single cell significant results logistic summary	PC7	-0.079361	0.0668112	-1.18784	0.234896
ProB vs other cells single cell significant results logistic summary	PC8	0.0377357	0.0650733	0.579894	0.561986
ProB vs other cells single cell significant results logistic summary	PC9	-0.00338178	0.0665352	-0.050827	0.959463
ProB vs other cells single cell significant results logistic summary	PC10	0.0318653	0.0644	0.494802	0.62074
ProB vs other cells single cell upregulation significant results logistic summary	Intercept	-6.54262	0.106043	-61.6981	0
ProB vs other cells single cell upregulation significant results logistic summary	Burden PRS	0.0273171	0.0646997	0.422213	0.672869
ProB vs other cells single cell upregulation significant results logistic summary	Exome Burden PRS	0.073876	0.141944	0.52046	0.602743
ProB vs other cells single cell upregulation significant results logistic summary	Sex	-0.0883858	0.132945	-0.664832	0.506158
ProB vs other cells single cell upregulation significant results logistic summary	Age	0.402787	0.0743672	5.4162	6.08804e-08
ProB vs other cells single cell upregulation significant results logistic summary	PC1	0.0109492	0.137878	0.0794124	0.936705
ProB vs other cells single cell upregulation significant results logistic summary	PC2	-0.128063	0.07421	-1.72568	0.0844044
ProB vs other cells single cell upregulation significant results logistic summary	PC3	0.0604511	0.0566534	1.06703	0.285956
ProB vs other cells single cell upregulation significant results logistic summary	PC4	-0.0296574	0.062429	-0.475057	0.634746
ProB vs other cells single cell upregulation significant results logistic summary	PC5	-0.0484976	0.0697088	-0.695717	0.486606
ProB vs other cells single cell upregulation significant results logistic summary	PC6	0.164402	0.0692131	2.3753	0.0175349
ProB vs other cells single cell upregulation significant results logistic summary	PC7	-0.0794139	0.0667966	-1.18889	0.234482
ProB vs other cells single cell upregulation significant results logistic summary	PC8	0.0377889	0.0650692	0.58075	0.561409
ProB vs other cells single cell upregulation significant results logistic summary	PC9	-0.00339715	0.0665281	-0.0510634	0.959275
ProB vs other cells single cell upregulation significant results logistic summary	PC10	0.0318228	0.0643975	0.494161	0.621192
ProMono like vs other cells single cell downregulation significant results logistic summary	Intercept	-6.54336	0.106065	-61.6922	0
ProMono like vs other cells single cell downregulation significant results logistic summary	Burden PRS	0.052839	0.0642484	0.822418	0.410839
ProMono like vs other cells single cell downregulation significant results logistic summary	Exome Burden PRS	0.0706	0.142424	0.495702	0.620105
ProMono like vs other cells single cell downregulation significant results logistic summary	Sex	-0.0889019	0.132945	-0.668711	0.50368
ProMono like vs other cells single cell downregulation significant results logistic summary	Age	0.402273	0.0743604	5.40977	6.31059e-08
ProMono like vs other cells single cell downregulation significant results logistic summary	PC1	0.0149233	0.138385	0.107839	0.914123
ProMono like vs other cells single cell downregulation significant results logistic summary	PC2	-0.12757	0.0742235	-1.71873	0.0856633
ProMono like vs other cells single cell downregulation significant results logistic summary	PC3	0.0595444	0.0566712	1.0507	0.293396
ProMono like vs other cells single cell downregulation significant results logistic summary	PC4	-0.0303276	0.0624476	-0.485649	0.627216
ProMono like vs other cells single cell downregulation significant results logistic summary	PC5	-0.0489078	0.0696615	-0.702077	0.482631
ProMono like vs other cells single cell downregulation significant results logistic summary	PC6	0.164589	0.0692003	2.37845	0.0173858
ProMono like vs other cells single cell downregulation significant results logistic summary	PC7	-0.0794906	0.0668106	-1.18979	0.234129
ProMono like vs other cells single cell downregulation significant results logistic summary	PC8	0.0379031	0.0650753	0.582451	0.560263
ProMono like vs other cells single cell downregulation significant results logistic summary	PC9	-0.00358306	0.0665325	-0.0538543	0.957051
ProMono like vs other cells single cell downregulation significant results logistic summary	PC10	0.0318235	0.0643997	0.494157	0.621195
ProMono like vs other cells single cell malignant samples downregulation significant results logistic summary	Intercept	-6.5461	0.106177	-61.653	0
ProMono like vs other cells single cell malignant samples downregulation significant results logistic summary	Burden PRS	0.0848052	0.0624177	1.35867	0.17425
ProMono like vs other cells single cell malignant samples downregulation significant results logistic summary	Exome Burden PRS	0.0684187	0.141694	0.482863	0.629193
ProMono like vs other cells single cell malignant samples downregulation significant results logistic summary	Sex	-0.0880959	0.132947	-0.66264	0.507561
ProMono like vs other cells single cell malignant samples downregulation significant results logistic summary	Age	0.401518	0.0743637	5.39939	6.68696e-08
ProMono like vs other cells single cell malignant samples downregulation significant results logistic summary	PC1	0.0144558	0.1378	0.104904	0.916452
ProMono like vs other cells single cell malignant samples downregulation significant results logistic summary	PC2	-0.12833	0.0742219	-1.729	0.0838094
ProMono like vs other cells single cell malignant samples downregulation significant results logistic summary	PC3	0.0581187	0.0566578	1.02578	0.304993
ProMono like vs other cells single cell malignant samples downregulation significant results logistic summary	PC4	-0.0303638	0.0624582	-0.486145	0.626864
ProMono like vs other cells single cell malignant samples downregulation significant results logistic summary	PC5	-0.0482529	0.0696735	-0.692558	0.488587
ProMono like vs other cells single cell malignant samples downregulation significant results logistic summary	PC6	0.164179	0.069216	2.37198	0.0176931
ProMono like vs other cells single cell malignant samples downregulation significant results logistic summary	PC7	-0.079995	0.0667885	-1.19774	0.23102
ProMono like vs other cells single cell malignant samples downregulation significant results logistic summary	PC8	0.0380952	0.0650774	0.585383	0.558291
ProMono like vs other cells single cell malignant samples downregulation significant results logistic summary	PC9	-0.00319733	0.0665391	-0.0480519	0.961675
ProMono like vs other cells single cell malignant samples downregulation significant results logistic summary	PC10	0.0318127	0.0643979	0.494002	0.621304
ProMono like vs other cells single cell malignant samples significant results logistic summary	Intercept	-6.55313	0.106461	-61.5544	0
ProMono like vs other cells single cell malignant samples significant results logistic summary	Burden PRS	0.141338	0.0630393	2.24206	0.0249574
ProMono like vs other cells single cell malignant samples significant results logistic summary	Exome Burden PRS	0.0583331	0.140514	0.415141	0.678039
ProMono like vs other cells single cell malignant samples significant results logistic summary	Sex	-0.0871717	0.132951	-0.655669	0.512037
ProMono like vs other cells single cell malignant samples significant results logistic summary	Age	0.401245	0.0743632	5.39575	6.82363e-08
ProMono like vs other cells single cell malignant samples significant results logistic summary	PC1	0.0135758	0.136656	0.0993423	0.920866
ProMono like vs other cells single cell malignant samples significant results logistic summary	PC2	-0.131094	0.0742363	-1.7659	0.0774126
ProMono like vs other cells single cell malignant samples significant results logistic summary	PC3	0.058269	0.0565506	1.03039	0.302829
ProMono like vs other cells single cell malignant samples significant results logistic summary	PC4	-0.0311862	0.0624732	-0.499193	0.617643
ProMono like vs other cells single cell malignant samples significant results logistic summary	PC5	-0.0497493	0.0695763	-0.715033	0.474588
ProMono like vs other cells single cell malignant samples significant results logistic summary	PC6	0.163722	0.0691424	2.36789	0.0178896
ProMono like vs other cells single cell malignant samples significant results logistic summary	PC7	-0.0804499	0.0667356	-1.2055	0.22801
ProMono like vs other cells single cell malignant samples significant results logistic summary	PC8	0.0383363	0.0650881	0.588992	0.555867
ProMono like vs other cells single cell malignant samples significant results logistic summary	PC9	-0.00407726	0.0665162	-0.0612972	0.951123
ProMono like vs other cells single cell malignant samples significant results logistic summary	PC10	0.0316671	0.0643858	0.491834	0.622837
ProMono like vs other cells single cell malignant samples upregulation significant results logistic summary	Intercept	-6.54915	0.1063	-61.6103	0
ProMono like vs other cells single cell malignant samples upregulation significant results logistic summary	Burden PRS	0.111914	0.062934	1.77828	0.0753576
ProMono like vs other cells single cell malignant samples upregulation significant results logistic summary	Exome Burden PRS	0.0662134	0.141489	0.467977	0.639801
ProMono like vs other cells single cell malignant samples upregulation significant results logistic summary	Sex	-0.0875206	0.132948	-0.658309	0.510339
ProMono like vs other cells single cell malignant samples upregulation significant results logistic summary	Age	0.402268	0.0743661	5.4093	6.3272e-08
ProMono like vs other cells single cell malignant samples upregulation significant results logistic summary	PC1	0.010455	0.137441	0.0760691	0.939364
ProMono like vs other cells single cell malignant samples upregulation significant results logistic summary	PC2	-0.130586	0.0742315	-1.75917	0.0785486
ProMono like vs other cells single cell malignant samples upregulation significant results logistic summary	PC3	0.0602836	0.056606	1.06497	0.28689
ProMono like vs other cells single cell malignant samples upregulation significant results logistic summary	PC4	-0.0305334	0.0624384	-0.489016	0.62483
ProMono like vs other cells single cell malignant samples upregulation significant results logistic summary	PC5	-0.0498376	0.069673	-0.715307	0.474419
ProMono like vs other cells single cell malignant samples upregulation significant results logistic summary	PC6	0.163727	0.069138	2.36813	0.0178784
ProMono like vs other cells single cell malignant samples upregulation significant results logistic summary	PC7	-0.0797892	0.0667727	-1.19494	0.232112
ProMono like vs other cells single cell malignant samples upregulation significant results logistic summary	PC8	0.0379713	0.0650796	0.58346	0.559584
ProMono like vs other cells single cell malignant samples upregulation significant results logistic summary	PC9	-0.00421299	0.066521	-0.0633332	0.949501
ProMono like vs other cells single cell malignant samples upregulation significant results logistic summary	PC10	0.0317249	0.064388	0.492715	0.622214
ProMono like vs other cells single cell significant results logistic summary	Intercept	-6.5497	0.106316	-61.606	0
ProMono like vs other cells single cell significant results logistic summary	Burden PRS	0.124984	0.0637714	1.95987	0.0500112
ProMono like vs other cells single cell significant results logistic summary	Exome Burden PRS	0.0563669	0.140819	0.400279	0.688951
ProMono like vs other cells single cell significant results logistic summary	Sex	-0.0892366	0.13295	-0.671206	0.502089
ProMono like vs other cells single cell significant results logistic summary	Age	0.401842	0.0743549	5.40438	6.50325e-08
ProMono like vs other cells single cell significant results logistic summary	PC1	0.018693	0.13695	0.136495	0.89143
ProMono like vs other cells single cell significant results logistic summary	PC2	-0.129389	0.0742173	-1.74338	0.081268
ProMono like vs other cells single cell significant results logistic summary	PC3	0.058702	0.0565361	1.03831	0.299126
ProMono like vs other cells single cell significant results logistic summary	PC4	-0.0321221	0.0624844	-0.514081	0.607195
ProMono like vs other cells single cell significant results logistic summary	PC5	-0.050881	0.0695494	-0.73158	0.464425
ProMono like vs other cells single cell significant results logistic summary	PC6	0.164369	0.0691497	2.377	0.0174539
ProMono like vs other cells single cell significant results logistic summary	PC7	-0.0801779	0.0667212	-1.20169	0.229485
ProMono like vs other cells single cell significant results logistic summary	PC8	0.0380386	0.0650804	0.584486	0.558893
ProMono like vs other cells single cell significant results logistic summary	PC9	-0.00409519	0.0665133	-0.0615695	0.950906
ProMono like vs other cells single cell significant results logistic summary	PC10	0.0318491	0.0643992	0.494558	0.620912
ProMono like vs other cells single cell upregulation significant results logistic summary	Intercept	-6.54949	0.106314	-61.6052	0
ProMono like vs other cells single cell upregulation significant results logistic summary	Burden PRS	0.118685	0.06316	1.87912	0.0602285
ProMono like vs other cells single cell upregulation significant results logistic summary	Exome Burden PRS	0.0635489	0.141307	0.449722	0.652911
ProMono like vs other cells single cell upregulation significant results logistic summary	Sex	-0.0883377	0.13295	-0.664441	0.506408
ProMono like vs other cells single cell upregulation significant results logistic summary	Age	0.402369	0.0743627	5.4109	6.27093e-08
ProMono like vs other cells single cell upregulation significant results logistic summary	PC1	0.0122125	0.137325	0.0889316	0.929136
ProMono like vs other cells single cell upregulation significant results logistic summary	PC2	-0.130478	0.0742097	-1.75823	0.0787077
ProMono like vs other cells single cell upregulation significant results logistic summary	PC3	0.0595822	0.0565934	1.05281	0.292427
ProMono like vs other cells single cell upregulation significant results logistic summary	PC4	-0.0315902	0.0624508	-0.505841	0.612968
ProMono like vs other cells single cell upregulation significant results logistic summary	PC5	-0.0504318	0.0697199	-0.723349	0.469465
ProMono like vs other cells single cell upregulation significant results logistic summary	PC6	0.163649	0.0691517	2.36652	0.0179563
ProMono like vs other cells single cell upregulation significant results logistic summary	PC7	-0.0799587	0.0667325	-1.1982	0.23084
ProMono like vs other cells single cell upregulation significant results logistic summary	PC8	0.0377921	0.065073	0.580765	0.561399
ProMono like vs other cells single cell upregulation significant results logistic summary	PC9	-0.00383834	0.066523	-0.0576995	0.953988
ProMono like vs other cells single cell upregulation significant results logistic summary	PC10	0.0319364	0.0643985	0.495918	0.619952
ProMono vs other cells single cell downregulation significant results logistic summary	Intercept	-6.55465	0.106486	-61.5541	0
ProMono vs other cells single cell downregulation significant results logistic summary	Burden PRS	0.158919	0.0608385	2.61214	0.00899765
ProMono vs other cells single cell downregulation significant results logistic summary	Exome Burden PRS	0.06358	0.144844	0.438954	0.660695
ProMono vs other cells single cell downregulation significant results logistic summary	Sex	-0.0896655	0.132941	-0.674477	0.500008
ProMono vs other cells single cell downregulation significant results logistic summary	Age	0.400951	0.0743702	5.39129	6.99537e-08
ProMono vs other cells single cell downregulation significant results logistic summary	PC1	0.0139842	0.140293	0.099679	0.920599
ProMono vs other cells single cell downregulation significant results logistic summary	PC2	-0.124452	0.0742455	-1.67623	0.0936937
ProMono vs other cells single cell downregulation significant results logistic summary	PC3	0.0597195	0.056808	1.05125	0.293143
ProMono vs other cells single cell downregulation significant results logistic summary	PC4	-0.0310785	0.0624409	-0.497727	0.618677
ProMono vs other cells single cell downregulation significant results logistic summary	PC5	-0.0482503	0.0695665	-0.693585	0.487943
ProMono vs other cells single cell downregulation significant results logistic summary	PC6	0.164988	0.0692667	2.38193	0.0172222
ProMono vs other cells single cell downregulation significant results logistic summary	PC7	-0.0799175	0.0668782	-1.19497	0.232099
ProMono vs other cells single cell downregulation significant results logistic summary	PC8	0.0381054	0.0650802	0.585514	0.558202
ProMono vs other cells single cell downregulation significant results logistic summary	PC9	-0.0032832	0.0665094	-0.0493645	0.960629
ProMono vs other cells single cell downregulation significant results logistic summary	PC10	0.0314497	0.0643833	0.488475	0.625213
ProMono vs other cells single cell malignant samples downregulation significant results logistic summary	Intercept	-6.54835	0.106258	-61.627	0
ProMono vs other cells single cell malignant samples downregulation significant results logistic summary	Burden PRS	0.108078	0.0619671	1.74412	0.0811375
ProMono vs other cells single cell malignant samples downregulation significant results logistic summary	Exome Burden PRS	0.0667092	0.142978	0.466571	0.640807
ProMono vs other cells single cell malignant samples downregulation significant results logistic summary	Sex	-0.0882408	0.132943	-0.663748	0.506851
ProMono vs other cells single cell malignant samples downregulation significant results logistic summary	Age	0.40144	0.074359	5.39867	6.7135e-08
ProMono vs other cells single cell malignant samples downregulation significant results logistic summary	PC1	0.0152719	0.1388	0.110028	0.912387
ProMono vs other cells single cell malignant samples downregulation significant results logistic summary	PC2	-0.12739	0.0742366	-1.716	0.0861615
ProMono vs other cells single cell malignant samples downregulation significant results logistic summary	PC3	0.0577843	0.0567392	1.01842	0.308479
ProMono vs other cells single cell malignant samples downregulation significant results logistic summary	PC4	-0.0313607	0.0624637	-0.502063	0.615623
ProMono vs other cells single cell malignant samples downregulation significant results logistic summary	PC5	-0.0485954	0.0696966	-0.697242	0.485651
ProMono vs other cells single cell malignant samples downregulation significant results logistic summary	PC6	0.164724	0.0692016	2.38036	0.0172959
ProMono vs other cells single cell malignant samples downregulation significant results logistic summary	PC7	-0.0798901	0.0668362	-1.19531	0.231965
ProMono vs other cells single cell malignant samples downregulation significant results logistic summary	PC8	0.038035	0.0650742	0.584487	0.558893
ProMono vs other cells single cell malignant samples downregulation significant results logistic summary	PC9	-0.0036911	0.0665471	-0.0554659	0.955767
ProMono vs other cells single cell malignant samples downregulation significant results logistic summary	PC10	0.0318695	0.0643952	0.494905	0.620667
ProMono vs other cells single cell malignant samples significant results logistic summary	Intercept	-6.5529	0.106445	-61.5612	0
ProMono vs other cells single cell malignant samples significant results logistic summary	Burden PRS	0.140215	0.0631019	2.22203	0.0262809
ProMono vs other cells single cell malignant samples significant results logistic summary	Exome Burden PRS	0.0591361	0.141964	0.416556	0.677003
ProMono vs other cells single cell malignant samples significant results logistic summary	Sex	-0.087363	0.132947	-0.657128	0.511098
ProMono vs other cells single cell malignant samples significant results logistic summary	Age	0.401467	0.0743595	5.399	6.70141e-08
ProMono vs other cells single cell malignant samples significant results logistic summary	PC1	0.0145535	0.137775	0.105632	0.915874
ProMono vs other cells single cell malignant samples significant results logistic summary	PC2	-0.129918	0.074239	-1.75	0.080119
ProMono vs other cells single cell malignant samples significant results logistic summary	PC3	0.0581243	0.056658	1.02588	0.304949
ProMono vs other cells single cell malignant samples significant results logistic summary	PC4	-0.0321316	0.0624831	-0.514245	0.607081
ProMono vs other cells single cell malignant samples significant results logistic summary	PC5	-0.0500149	0.0696971	-0.717603	0.473002
ProMono vs other cells single cell malignant samples significant results logistic summary	PC6	0.164089	0.0691757	2.37205	0.0176895
ProMono vs other cells single cell malignant samples significant results logistic summary	PC7	-0.0799942	0.0667774	-1.19792	0.230947
ProMono vs other cells single cell malignant samples significant results logistic summary	PC8	0.0382184	0.0650677	0.587363	0.55696
ProMono vs other cells single cell malignant samples significant results logistic summary	PC9	-0.00424227	0.0665368	-0.0637582	0.949163
ProMono vs other cells single cell malignant samples significant results logistic summary	PC10	0.0319417	0.064386	0.496097	0.619826
ProMono vs other cells single cell malignant samples upregulation significant results logistic summary	Intercept	-6.54712	0.106219	-61.6382	0
ProMono vs other cells single cell malignant samples upregulation significant results logistic summary	Burden PRS	0.0931764	0.0633955	1.46976	0.141626
ProMono vs other cells single cell malignant samples upregulation significant results logistic summary	Exome Burden PRS	0.0682648	0.141855	0.481228	0.630354
ProMono vs other cells single cell malignant samples upregulation significant results logistic summary	Sex	-0.0876605	0.132946	-0.659368	0.509659
ProMono vs other cells single cell malignant samples upregulation significant results logistic summary	Age	0.402393	0.0743647	5.41107	6.26478e-08
ProMono vs other cells single cell malignant samples upregulation significant results logistic summary	PC1	0.0112773	0.137746	0.0818699	0.93475
ProMono vs other cells single cell malignant samples upregulation significant results logistic summary	PC2	-0.129894	0.0742297	-1.74989	0.0801377
ProMono vs other cells single cell malignant samples upregulation significant results logistic summary	PC3	0.0600218	0.0566435	1.05964	0.289308
ProMono vs other cells single cell malignant samples upregulation significant results logistic summary	PC4	-0.030668	0.0624461	-0.491112	0.623347
ProMono vs other cells single cell malignant samples upregulation significant results logistic summary	PC5	-0.0496101	0.0697553	-0.711201	0.47696
ProMono vs other cells single cell malignant samples upregulation significant results logistic summary	PC6	0.163763	0.0691841	2.36706	0.0179299
ProMono vs other cells single cell malignant samples upregulation significant results logistic summary	PC7	-0.0795144	0.0667774	-1.19074	0.233757
ProMono vs other cells single cell malignant samples upregulation significant results logistic summary	PC8	0.0379365	0.0650662	0.583044	0.559863
ProMono vs other cells single cell malignant samples upregulation significant results logistic summary	PC9	-0.00389719	0.0665326	-0.0585757	0.95329
ProMono vs other cells single cell malignant samples upregulation significant results logistic summary	PC10	0.0319221	0.0643907	0.495756	0.620067
ProMono vs other cells single cell significant results logistic summary	Intercept	-6.54904	0.106289	-61.6156	0
ProMono vs other cells single cell significant results logistic summary	Burden PRS	0.113772	0.0634327	1.79359	0.0728785
ProMono vs other cells single cell significant results logistic summary	Exome Burden PRS	0.0629459	0.141425	0.445085	0.656259
ProMono vs other cells single cell significant results logistic summary	Sex	-0.0880597	0.132943	-0.662389	0.507722
ProMono vs other cells single cell significant results logistic summary	Age	0.402509	0.0743624	5.4128	6.20458e-08
ProMono vs other cells single cell significant results logistic summary	PC1	0.0152479	0.137384	0.110987	0.911627
ProMono vs other cells single cell significant results logistic summary	PC2	-0.125505	0.0742346	-1.69066	0.0909025
ProMono vs other cells single cell significant results logistic summary	PC3	0.0594743	0.0566192	1.05043	0.293522
ProMono vs other cells single cell significant results logistic summary	PC4	-0.0315163	0.0624618	-0.50457	0.613861
ProMono vs other cells single cell significant results logistic summary	PC5	-0.0491896	0.069646	-0.70628	0.480014
ProMono vs other cells single cell significant results logistic summary	PC6	0.164122	0.0692465	2.37011	0.0177828
ProMono vs other cells single cell significant results logistic summary	PC7	-0.0794117	0.0667668	-1.18939	0.234287
ProMono vs other cells single cell significant results logistic summary	PC8	0.0377947	0.06507	0.58083	0.561355
ProMono vs other cells single cell significant results logistic summary	PC9	-0.00394125	0.0665085	-0.0592593	0.952746
ProMono vs other cells single cell significant results logistic summary	PC10	0.0317041	0.0643869	0.4924	0.622437
ProMono vs other cells single cell upregulation significant results logistic summary	Intercept	-6.5423	0.106028	-61.7037	0
ProMono vs other cells single cell upregulation significant results logistic summary	Burden PRS	0.00299998	0.0654658	0.0458251	0.96345
ProMono vs other cells single cell upregulation significant results logistic summary	Exome Burden PRS	0.0762783	0.142764	0.534297	0.593136
ProMono vs other cells single cell upregulation significant results logistic summary	Sex	-0.0882906	0.132945	-0.664114	0.506617
ProMono vs other cells single cell upregulation significant results logistic summary	Age	0.402676	0.074366	5.41479	6.13624e-08
ProMono vs other cells single cell upregulation significant results logistic summary	PC1	0.0110926	0.138576	0.0800466	0.9362
ProMono vs other cells single cell upregulation significant results logistic summary	PC2	-0.127873	0.0742153	-1.723	0.0848883
ProMono vs other cells single cell upregulation significant results logistic summary	PC3	0.0602594	0.0566996	1.06278	0.28788
ProMono vs other cells single cell upregulation significant results logistic summary	PC4	-0.0297888	0.0624282	-0.477169	0.633242
ProMono vs other cells single cell upregulation significant results logistic summary	PC5	-0.0484367	0.0697693	-0.69424	0.487531
ProMono vs other cells single cell upregulation significant results logistic summary	PC6	0.164183	0.0692096	2.37225	0.01768
ProMono vs other cells single cell upregulation significant results logistic summary	PC7	-0.079309	0.0668201	-1.1869	0.235266
ProMono vs other cells single cell upregulation significant results logistic summary	PC8	0.0377189	0.0650705	0.579662	0.562143
ProMono vs other cells single cell upregulation significant results logistic summary	PC9	-0.00340197	0.066542	-0.0511252	0.959226
ProMono vs other cells single cell upregulation significant results logistic summary	PC10	0.0319023	0.064399	0.495385	0.620329
Prog like vs other cells single cell downregulation significant results logistic summary	Intercept	-6.54596	0.106175	-61.6526	0
Prog like vs other cells single cell downregulation significant results logistic summary	Burden PRS	0.0825488	0.0634839	1.30031	0.193494
Prog like vs other cells single cell downregulation significant results logistic summary	Exome Burden PRS	0.0659415	0.141889	0.46474	0.642118
Prog like vs other cells single cell downregulation significant results logistic summary	Sex	-0.0878884	0.132945	-0.661089	0.508555
Prog like vs other cells single cell downregulation significant results logistic summary	Age	0.402339	0.0743516	5.4113	6.25686e-08
Prog like vs other cells single cell downregulation significant results logistic summary	PC1	0.0171509	0.137859	0.124409	0.900991
Prog like vs other cells single cell downregulation significant results logistic summary	PC2	-0.127071	0.0742328	-1.71179	0.086935
Prog like vs other cells single cell downregulation significant results logistic summary	PC3	0.0603222	0.0566277	1.06524	0.286766
Prog like vs other cells single cell downregulation significant results logistic summary	PC4	-0.0297128	0.0624305	-0.475935	0.634121
Prog like vs other cells single cell downregulation significant results logistic summary	PC5	-0.0478423	0.0696372	-0.687022	0.492069
Prog like vs other cells single cell downregulation significant results logistic summary	PC6	0.164331	0.0691695	2.37578	0.017512
Prog like vs other cells single cell downregulation significant results logistic summary	PC7	-0.0802998	0.0667648	-1.20273	0.229082
Prog like vs other cells single cell downregulation significant results logistic summary	PC8	0.0377059	0.0650745	0.579427	0.562301
Prog like vs other cells single cell downregulation significant results logistic summary	PC9	-0.00379715	0.0665439	-0.0570623	0.954496
Prog like vs other cells single cell downregulation significant results logistic summary	PC10	0.0316955	0.0643942	0.49221	0.622571
Prog like vs other cells single cell malignant samples downregulation significant results logistic summary	Intercept	-6.54689	0.106206	-61.6435	0
Prog like vs other cells single cell malignant samples downregulation significant results logistic summary	Burden PRS	0.0940723	0.0632106	1.48824	0.136688
Prog like vs other cells single cell malignant samples downregulation significant results logistic summary	Exome Burden PRS	0.066975	0.142731	0.46924	0.638898
Prog like vs other cells single cell malignant samples downregulation significant results logistic summary	Sex	-0.0880943	0.132941	-0.662658	0.50755
Prog like vs other cells single cell malignant samples downregulation significant results logistic summary	Age	0.402397	0.0743488	5.41229	6.22248e-08
Prog like vs other cells single cell malignant samples downregulation significant results logistic summary	PC1	0.0157644	0.138535	0.113794	0.909401
Prog like vs other cells single cell malignant samples downregulation significant results logistic summary	PC2	-0.126061	0.0742464	-1.69787	0.0895326
Prog like vs other cells single cell malignant samples downregulation significant results logistic summary	PC3	0.0618221	0.0566964	1.0904	0.275535
Prog like vs other cells single cell malignant samples downregulation significant results logistic summary	PC4	-0.0296625	0.0624394	-0.475061	0.634744
Prog like vs other cells single cell malignant samples downregulation significant results logistic summary	PC5	-0.0481589	0.0696821	-0.691122	0.489489
Prog like vs other cells single cell malignant samples downregulation significant results logistic summary	PC6	0.164354	0.0691788	2.37578	0.0175117
Prog like vs other cells single cell malignant samples downregulation significant results logistic summary	PC7	-0.0798247	0.0667787	-1.19536	0.231946
Prog like vs other cells single cell malignant samples downregulation significant results logistic summary	PC8	0.0375995	0.0650685	0.577845	0.563369
Prog like vs other cells single cell malignant samples downregulation significant results logistic summary	PC9	-0.00388307	0.0665467	-0.0583511	0.953469
Prog like vs other cells single cell malignant samples downregulation significant results logistic summary	PC10	0.0315803	0.0643869	0.490478	0.623796
Prog like vs other cells single cell malignant samples significant results logistic summary	Intercept	-6.56064	0.106715	-61.478	0
Prog like vs other cells single cell malignant samples significant results logistic summary	Burden PRS	0.19048	0.0619035	3.07705	0.0020906
Prog like vs other cells single cell malignant samples significant results logistic summary	Exome Burden PRS	0.0464583	0.145328	0.319678	0.749212
Prog like vs other cells single cell malignant samples significant results logistic summary	Sex	-0.0886955	0.13294	-0.667186	0.504653
Prog like vs other cells single cell malignant samples significant results logistic summary	Age	0.400825	0.0743522	5.39089	7.01092e-08
Prog like vs other cells single cell malignant samples significant results logistic summary	PC1	0.0248744	0.14039	0.177181	0.859366
Prog like vs other cells single cell malignant samples significant results logistic summary	PC2	-0.12516	0.0742246	-1.68623	0.0917518
Prog like vs other cells single cell malignant samples significant results logistic summary	PC3	0.060842	0.0568064	1.07104	0.284151
Prog like vs other cells single cell malignant samples significant results logistic summary	PC4	-0.0322845	0.0624873	-0.516658	0.605395
Prog like vs other cells single cell malignant samples significant results logistic summary	PC5	-0.0491359	0.0694861	-0.707133	0.479484
Prog like vs other cells single cell malignant samples significant results logistic summary	PC6	0.164384	0.0691985	2.37554	0.0175231
Prog like vs other cells single cell malignant samples significant results logistic summary	PC7	-0.0798795	0.0668329	-1.19521	0.232004
Prog like vs other cells single cell malignant samples significant results logistic summary	PC8	0.0377162	0.0650932	0.579418	0.562307
Prog like vs other cells single cell malignant samples significant results logistic summary	PC9	-0.0046541	0.0665926	-0.0698891	0.944282
Prog like vs other cells single cell malignant samples significant results logistic summary	PC10	0.0311228	0.064398	0.483289	0.628891
Prog like vs other cells single cell malignant samples upregulation significant results logistic summary	Intercept	-6.55781	0.106615	-61.509	0
Prog like vs other cells single cell malignant samples upregulation significant results logistic summary	Burden PRS	0.175058	0.0613768	2.85218	0.00434205
Prog like vs other cells single cell malignant samples upregulation significant results logistic summary	Exome Burden PRS	0.0602287	0.14708	0.409498	0.682175
Prog like vs other cells single cell malignant samples upregulation significant results logistic summary	Sex	-0.0889021	0.132944	-0.66872	0.503674
Prog like vs other cells single cell malignant samples upregulation significant results logistic summary	Age	0.400792	0.0743753	5.38878	7.09376e-08
Prog like vs other cells single cell malignant samples upregulation significant results logistic summary	PC1	0.0157076	0.142074	0.110559	0.911966
Prog like vs other cells single cell malignant samples upregulation significant results logistic summary	PC2	-0.127981	0.0741859	-1.72514	0.084502
Prog like vs other cells single cell malignant samples upregulation significant results logistic summary	PC3	0.0574139	0.0569457	1.00822	0.313348
Prog like vs other cells single cell malignant samples upregulation significant results logistic summary	PC4	-0.0333122	0.0624801	-0.533165	0.59392
Prog like vs other cells single cell malignant samples upregulation significant results logistic summary	PC5	-0.0493959	0.0696214	-0.709493	0.478019
Prog like vs other cells single cell malignant samples upregulation significant results logistic summary	PC6	0.164482	0.0692584	2.37491	0.0175533
Prog like vs other cells single cell malignant samples upregulation significant results logistic summary	PC7	-0.078604	0.0669424	-1.1742	0.240313
Prog like vs other cells single cell malignant samples upregulation significant results logistic summary	PC8	0.0379169	0.0651022	0.582421	0.560283
Prog like vs other cells single cell malignant samples upregulation significant results logistic summary	PC9	-0.00386967	0.0665966	-0.0581061	0.953664
Prog like vs other cells single cell malignant samples upregulation significant results logistic summary	PC10	0.0313043	0.0644218	0.485927	0.627019
Prog like vs other cells single cell significant results logistic summary	Intercept	-6.55207	0.106413	-61.572	0
Prog like vs other cells single cell significant results logistic summary	Burden PRS	0.135606	0.062974	2.15336	0.0312906
Prog like vs other cells single cell significant results logistic summary	Exome Burden PRS	0.0536038	0.145022	0.369625	0.711662
Prog like vs other cells single cell significant results logistic summary	Sex	-0.0875856	0.132947	-0.658799	0.510025
Prog like vs other cells single cell significant results logistic summary	Age	0.402183	0.0743666	5.40811	6.36941e-08
Prog like vs other cells single cell significant results logistic summary	PC1	0.0231291	0.140238	0.164927	0.869001
Prog like vs other cells single cell significant results logistic summary	PC2	-0.128045	0.0741998	-1.72569	0.0844041
Prog like vs other cells single cell significant results logistic summary	PC3	0.0576413	0.0567787	1.01519	0.310014
Prog like vs other cells single cell significant results logistic summary	PC4	-0.0315628	0.0624432	-0.505464	0.613233
Prog like vs other cells single cell significant results logistic summary	PC5	-0.0482035	0.0695401	-0.693175	0.4882
Prog like vs other cells single cell significant results logistic summary	PC6	0.164477	0.0691446	2.37874	0.0173721
Prog like vs other cells single cell significant results logistic summary	PC7	-0.0802781	0.0668201	-1.20141	0.229593
Prog like vs other cells single cell significant results logistic summary	PC8	0.0376367	0.065088	0.578243	0.5631
Prog like vs other cells single cell significant results logistic summary	PC9	-0.00418346	0.0665989	-0.0628158	0.949913
Prog like vs other cells single cell significant results logistic summary	PC10	0.0316571	0.064397	0.491592	0.623008
Prog like vs other cells single cell upregulation significant results logistic summary	Intercept	-6.54872	0.106284	-61.6152	0
Prog like vs other cells single cell upregulation significant results logistic summary	Burden PRS	0.109953	0.0632371	1.73874	0.0820813
Prog like vs other cells single cell upregulation significant results logistic summary	Exome Burden PRS	0.0666333	0.146802	0.453899	0.649902
Prog like vs other cells single cell upregulation significant results logistic summary	Sex	-0.0879322	0.132947	-0.661408	0.508351
Prog like vs other cells single cell upregulation significant results logistic summary	Age	0.402562	0.0743823	5.41206	6.23045e-08
Prog like vs other cells single cell upregulation significant results logistic summary	PC1	0.0146069	0.141872	0.102958	0.917996
Prog like vs other cells single cell upregulation significant results logistic summary	PC2	-0.129239	0.074186	-1.7421	0.081491
Prog like vs other cells single cell upregulation significant results logistic summary	PC3	0.0569375	0.0569479	0.999817	0.317399
Prog like vs other cells single cell upregulation significant results logistic summary	PC4	-0.0318448	0.0624398	-0.510008	0.610046
Prog like vs other cells single cell upregulation significant results logistic summary	PC5	-0.0486301	0.0697169	-0.697537	0.485467
Prog like vs other cells single cell upregulation significant results logistic summary	PC6	0.164485	0.069189	2.37734	0.0174382
Prog like vs other cells single cell upregulation significant results logistic summary	PC7	-0.0789082	0.066906	-1.17939	0.238243
Prog like vs other cells single cell upregulation significant results logistic summary	PC8	0.0376279	0.0650855	0.578131	0.563176
Prog like vs other cells single cell upregulation significant results logistic summary	PC9	-0.0035792	0.0666009	-0.0537409	0.957142
Prog like vs other cells single cell upregulation significant results logistic summary	PC10	0.0319035	0.0644006	0.495392	0.620324
Prog vs other cells single cell downregulation significant results logistic summary	Intercept	-6.54238	0.106031	-61.7026	0
Prog vs other cells single cell downregulation significant results logistic summary	Burden PRS	-0.0128266	0.0658056	-0.194916	0.845459
Prog vs other cells single cell downregulation significant results logistic summary	Exome Burden PRS	0.0781194	0.143132	0.545787	0.585212
Prog vs other cells single cell downregulation significant results logistic summary	Sex	-0.0882799	0.132944	-0.664039	0.506665
Prog vs other cells single cell downregulation significant results logistic summary	Age	0.402699	0.0743644	5.41521	6.12182e-08
Prog vs other cells single cell downregulation significant results logistic summary	PC1	0.0106414	0.138785	0.0766758	0.938881
Prog vs other cells single cell downregulation significant results logistic summary	PC2	-0.128193	0.0742247	-1.72709	0.0841509
Prog vs other cells single cell downregulation significant results logistic summary	PC3	0.060261	0.0567119	1.06258	0.287972
Prog vs other cells single cell downregulation significant results logistic summary	PC4	-0.029492	0.0624322	-0.472384	0.636653
Prog vs other cells single cell downregulation significant results logistic summary	PC5	-0.0483177	0.0697756	-0.692472	0.488641
Prog vs other cells single cell downregulation significant results logistic summary	PC6	0.164268	0.0692137	2.37335	0.0176277
Prog vs other cells single cell downregulation significant results logistic summary	PC7	-0.0792893	0.0668319	-1.1864	0.235465
Prog vs other cells single cell downregulation significant results logistic summary	PC8	0.0377547	0.0650671	0.580243	0.56175
Prog vs other cells single cell downregulation significant results logistic summary	PC9	-0.00331734	0.0665442	-0.0498517	0.960241
Prog vs other cells single cell downregulation significant results logistic summary	PC10	0.0319662	0.0643986	0.496381	0.619625
Prog vs other cells single cell malignant samples downregulation significant results logistic summary	Intercept	-6.54738	0.106223	-61.6379	0
Prog vs other cells single cell malignant samples downregulation significant results logistic summary	Burden PRS	0.0997783	0.0631634	1.57969	0.114179
Prog vs other cells single cell malignant samples downregulation significant results logistic summary	Exome Burden PRS	0.0657155	0.142487	0.461204	0.644652
Prog vs other cells single cell malignant samples downregulation significant results logistic summary	Sex	-0.0882101	0.132941	-0.66353	0.506991
Prog vs other cells single cell malignant samples downregulation significant results logistic summary	Age	0.402518	0.0743532	5.41359	6.17732e-08
Prog vs other cells single cell malignant samples downregulation significant results logistic summary	PC1	0.0159616	0.13832	0.115396	0.908131
Prog vs other cells single cell malignant samples downregulation significant results logistic summary	PC2	-0.125334	0.0742574	-1.68783	0.0914438
Prog vs other cells single cell malignant samples downregulation significant results logistic summary	PC3	0.0610179	0.0566719	1.07669	0.28162
Prog vs other cells single cell malignant samples downregulation significant results logistic summary	PC4	-0.0292433	0.0624325	-0.468398	0.6395
Prog vs other cells single cell malignant samples downregulation significant results logistic summary	PC5	-0.047942	0.0696682	-0.688148	0.49136
Prog vs other cells single cell malignant samples downregulation significant results logistic summary	PC6	0.164234	0.0691799	2.37402	0.0175957
Prog vs other cells single cell malignant samples downregulation significant results logistic summary	PC7	-0.0800184	0.0667666	-1.19848	0.23073
Prog vs other cells single cell malignant samples downregulation significant results logistic summary	PC8	0.0377526	0.0650745	0.580144	0.561818
Prog vs other cells single cell malignant samples downregulation significant results logistic summary	PC9	-0.00403133	0.0665394	-0.0605856	0.951689
Prog vs other cells single cell malignant samples downregulation significant results logistic summary	PC10	0.0314817	0.0643919	0.488908	0.624907
Prog vs other cells single cell malignant samples significant results logistic summary	Intercept	-6.55345	0.106444	-61.5669	0
Prog vs other cells single cell malignant samples significant results logistic summary	Burden PRS	0.151707	0.0627562	2.41741	0.0156314
Prog vs other cells single cell malignant samples significant results logistic summary	Exome Burden PRS	0.055542	0.145633	0.381383	0.702919
Prog vs other cells single cell malignant samples significant results logistic summary	Sex	-0.0892275	0.132939	-0.671191	0.502099
Prog vs other cells single cell malignant samples significant results logistic summary	Age	0.401636	0.0743601	5.40123	6.61866e-08
Prog vs other cells single cell malignant samples significant results logistic summary	PC1	0.0201238	0.140744	0.142981	0.886305
Prog vs other cells single cell malignant samples significant results logistic summary	PC2	-0.126003	0.0742185	-1.69773	0.0895578
Prog vs other cells single cell malignant samples significant results logistic summary	PC3	0.0598343	0.0568291	1.05288	0.292395
Prog vs other cells single cell malignant samples significant results logistic summary	PC4	-0.0308911	0.0624541	-0.494621	0.620868
Prog vs other cells single cell malignant samples significant results logistic summary	PC5	-0.0480243	0.0695678	-0.690323	0.489991
Prog vs other cells single cell malignant samples significant results logistic summary	PC6	0.164157	0.0691924	2.37247	0.0176694
Prog vs other cells single cell malignant samples significant results logistic summary	PC7	-0.0797428	0.066845	-1.19295	0.232888
Prog vs other cells single cell malignant samples significant results logistic summary	PC8	0.0378615	0.0650854	0.581719	0.560756
Prog vs other cells single cell malignant samples significant results logistic summary	PC9	-0.00424988	0.0665789	-0.0638322	0.949104
Prog vs other cells single cell malignant samples significant results logistic summary	PC10	0.031125	0.0644095	0.483236	0.628928
Prog vs other cells single cell malignant samples upregulation significant results logistic summary	Intercept	-6.54856	0.106262	-61.6268	0
Prog vs other cells single cell malignant samples upregulation significant results logistic summary	Burden PRS	0.115988	0.0626959	1.85	0.0643129
Prog vs other cells single cell malignant samples upregulation significant results logistic summary	Exome Burden PRS	0.0681259	0.14649	0.465057	0.641891
Prog vs other cells single cell malignant samples upregulation significant results logistic summary	Sex	-0.0893678	0.132943	-0.672224	0.501441
Prog vs other cells single cell malignant samples upregulation significant results logistic summary	Age	0.40175	0.0743737	5.40178	6.59818e-08
Prog vs other cells single cell malignant samples upregulation significant results logistic summary	PC1	0.013587	0.14162	0.0959402	0.923568
Prog vs other cells single cell malignant samples upregulation significant results logistic summary	PC2	-0.12901	0.0741874	-1.73898	0.0820389
Prog vs other cells single cell malignant samples upregulation significant results logistic summary	PC3	0.0586535	0.0569086	1.03066	0.3027
Prog vs other cells single cell malignant samples upregulation significant results logistic summary	PC4	-0.0316691	0.0624512	-0.507101	0.612084
Prog vs other cells single cell malignant samples upregulation significant results logistic summary	PC5	-0.0483743	0.0696849	-0.694187	0.487565
Prog vs other cells single cell malignant samples upregulation significant results logistic summary	PC6	0.164226	0.0692265	2.3723	0.0176778
Prog vs other cells single cell malignant samples upregulation significant results logistic summary	PC7	-0.0787655	0.0669229	-1.17696	0.239212
Prog vs other cells single cell malignant samples upregulation significant results logistic summary	PC8	0.0378276	0.0650816	0.581234	0.561083
Prog vs other cells single cell malignant samples upregulation significant results logistic summary	PC9	-0.00346882	0.0665836	-0.0520973	0.958451
Prog vs other cells single cell malignant samples upregulation significant results logistic summary	PC10	0.0314713	0.0644209	0.488527	0.625177
Prog vs other cells single cell significant results logistic summary	Intercept	-6.5433	0.10607	-61.6883	0
Prog vs other cells single cell significant results logistic summary	Burden PRS	-0.0423453	0.0663795	-0.637927	0.523521
Prog vs other cells single cell significant results logistic summary	Exome Burden PRS	0.0823505	0.143811	0.572631	0.566895
Prog vs other cells single cell significant results logistic summary	Sex	-0.0880725	0.132946	-0.66247	0.50767
Prog vs other cells single cell significant results logistic summary	Age	0.4027	0.0743641	5.41524	6.12061e-08
Prog vs other cells single cell significant results logistic summary	PC1	0.00994064	0.139296	0.0713632	0.943109
Prog vs other cells single cell significant results logistic summary	PC2	-0.129166	0.0742278	-1.74013	0.081837
Prog vs other cells single cell significant results logistic summary	PC3	0.0600918	0.0567443	1.05899	0.289604
Prog vs other cells single cell significant results logistic summary	PC4	-0.0288202	0.0624254	-0.461674	0.644315
Prog vs other cells single cell significant results logistic summary	PC5	-0.047906	0.0697871	-0.68646	0.492423
Prog vs other cells single cell significant results logistic summary	PC6	0.164348	0.0692147	2.37447	0.0175744
Prog vs other cells single cell significant results logistic summary	PC7	-0.0791631	0.0668498	-1.18419	0.236336
Prog vs other cells single cell significant results logistic summary	PC8	0.037795	0.0650594	0.58093	0.561288
Prog vs other cells single cell significant results logistic summary	PC9	-0.00331508	0.0665484	-0.0498146	0.96027
Prog vs other cells single cell significant results logistic summary	PC10	0.0320502	0.0643935	0.497724	0.618678
Prog vs other cells single cell upregulation significant results logistic summary	Intercept	-6.54425	0.106111	-61.6736	0
Prog vs other cells single cell upregulation significant results logistic summary	Burden PRS	-0.06005	0.0673483	-0.891634	0.372589
Prog vs other cells single cell upregulation significant results logistic summary	Exome Burden PRS	0.080431	0.143676	0.559808	0.57561
Prog vs other cells single cell upregulation significant results logistic summary	Sex	-0.0879505	0.132948	-0.661541	0.508265
Prog vs other cells single cell upregulation significant results logistic summary	Age	0.402453	0.0743675	5.41168	6.24353e-08
Prog vs other cells single cell upregulation significant results logistic summary	PC1	0.0106781	0.139361	0.0766221	0.938924
Prog vs other cells single cell upregulation significant results logistic summary	PC2	-0.129096	0.0742186	-1.7394	0.0819642
Prog vs other cells single cell upregulation significant results logistic summary	PC3	0.0599129	0.0567485	1.05576	0.291076
Prog vs other cells single cell upregulation significant results logistic summary	PC4	-0.029191	0.0624166	-0.46768	0.640013
Prog vs other cells single cell upregulation significant results logistic summary	PC5	-0.0477174	0.0697639	-0.683984	0.493986
Prog vs other cells single cell upregulation significant results logistic summary	PC6	0.164086	0.0691927	2.37143	0.0177192
Prog vs other cells single cell upregulation significant results logistic summary	PC7	-0.0790847	0.0668295	-1.18338	0.236659
Prog vs other cells single cell upregulation significant results logistic summary	PC8	0.0376802	0.0650681	0.579089	0.562529
Prog vs other cells single cell upregulation significant results logistic summary	PC9	-0.00366958	0.0665459	-0.0551435	0.956024
Prog vs other cells single cell upregulation significant results logistic summary	PC10	0.0318116	0.0643946	0.494011	0.621298
T vs other cells single cell downregulation significant results logistic summary	Intercept	-6.55386	0.10649	-61.5442	0
T vs other cells single cell downregulation significant results logistic summary	Burden PRS	0.151199	0.0645394	2.34273	0.019143
T vs other cells single cell downregulation significant results logistic summary	Exome Burden PRS	0.0489188	0.145347	0.336567	0.736443
T vs other cells single cell downregulation significant results logistic summary	Sex	-0.0881763	0.132946	-0.663248	0.507172
T vs other cells single cell downregulation significant results logistic summary	Age	0.403148	0.0743828	5.41991	5.96302e-08
T vs other cells single cell downregulation significant results logistic summary	PC1	0.0170441	0.140353	0.121437	0.903345
T vs other cells single cell downregulation significant results logistic summary	PC2	-0.128805	0.0742561	-1.7346	0.0828114
T vs other cells single cell downregulation significant results logistic summary	PC3	0.0572368	0.05683	1.00716	0.313859
T vs other cells single cell downregulation significant results logistic summary	PC4	-0.0327562	0.0625227	-0.52391	0.600341
T vs other cells single cell downregulation significant results logistic summary	PC5	-0.0517994	0.0697915	-0.742202	0.457965
T vs other cells single cell downregulation significant results logistic summary	PC6	0.165354	0.0692559	2.38758	0.0169597
T vs other cells single cell downregulation significant results logistic summary	PC7	-0.078846	0.0668294	-1.17981	0.238075
T vs other cells single cell downregulation significant results logistic summary	PC8	0.0373123	0.065064	0.57347	0.566326
T vs other cells single cell downregulation significant results logistic summary	PC9	-0.00349993	0.066609	-0.0525444	0.958095
T vs other cells single cell downregulation significant results logistic summary	PC10	0.0307755	0.0643966	0.477906	0.632717
T vs other cells single cell malignant samples downregulation significant results logistic summary	Intercept	-6.55706	0.106594	-61.5144	0
T vs other cells single cell malignant samples downregulation significant results logistic summary	Burden PRS	0.172693	0.0637708	2.70803	0.00676841
T vs other cells single cell malignant samples downregulation significant results logistic summary	Exome Burden PRS	0.0514201	0.146463	0.351078	0.72553
T vs other cells single cell malignant samples downregulation significant results logistic summary	Sex	-0.088807	0.132937	-0.66804	0.504108
T vs other cells single cell malignant samples downregulation significant results logistic summary	Age	0.402084	0.0743479	5.40815	6.36801e-08
T vs other cells single cell malignant samples downregulation significant results logistic summary	PC1	0.0141441	0.141373	0.100048	0.920307
T vs other cells single cell malignant samples downregulation significant results logistic summary	PC2	-0.129599	0.0742417	-1.74564	0.0808738
T vs other cells single cell malignant samples downregulation significant results logistic summary	PC3	0.0580459	0.0568851	1.02041	0.307536
T vs other cells single cell malignant samples downregulation significant results logistic summary	PC4	-0.0325563	0.0624655	-0.521189	0.602235
T vs other cells single cell malignant samples downregulation significant results logistic summary	PC5	-0.0515988	0.0697262	-0.74002	0.459288
T vs other cells single cell malignant samples downregulation significant results logistic summary	PC6	0.16481	0.0691956	2.38181	0.017228
T vs other cells single cell malignant samples downregulation significant results logistic summary	PC7	-0.0784567	0.0669078	-1.17261	0.240953
T vs other cells single cell malignant samples downregulation significant results logistic summary	PC8	0.038139	0.0650833	0.586003	0.557873
T vs other cells single cell malignant samples downregulation significant results logistic summary	PC9	-0.00356293	0.0665894	-0.053506	0.957329
T vs other cells single cell malignant samples downregulation significant results logistic summary	PC10	0.0314122	0.0643747	0.487958	0.625579
T vs other cells single cell malignant samples significant results logistic summary	Intercept	-6.55008	0.106323	-61.6054	0
T vs other cells single cell malignant samples significant results logistic summary	Burden PRS	0.127469	0.0648972	1.96417	0.0495108
T vs other cells single cell malignant samples significant results logistic summary	Exome Burden PRS	0.0525641	0.143532	0.366218	0.714202
T vs other cells single cell malignant samples significant results logistic summary	Sex	-0.0888026	0.132936	-0.668009	0.504128
T vs other cells single cell malignant samples significant results logistic summary	Age	0.402931	0.0743592	5.41871	6.00305e-08
T vs other cells single cell malignant samples significant results logistic summary	PC1	0.0136584	0.138875	0.0983502	0.921654
T vs other cells single cell malignant samples significant results logistic summary	PC2	-0.127838	0.0742498	-1.72174	0.0851174
T vs other cells single cell malignant samples significant results logistic summary	PC3	0.0591374	0.0566869	1.04323	0.296842
T vs other cells single cell malignant samples significant results logistic summary	PC4	-0.0314178	0.0624579	-0.503024	0.614947
T vs other cells single cell malignant samples significant results logistic summary	PC5	-0.0505852	0.0697166	-0.725583	0.468094
T vs other cells single cell malignant samples significant results logistic summary	PC6	0.164459	0.0691558	2.3781	0.0174022
T vs other cells single cell malignant samples significant results logistic summary	PC7	-0.0789568	0.0667941	-1.18209	0.237169
T vs other cells single cell malignant samples significant results logistic summary	PC8	0.0381407	0.0650731	0.586121	0.557794
T vs other cells single cell malignant samples significant results logistic summary	PC9	-0.00379491	0.0665436	-0.0570289	0.954522
T vs other cells single cell malignant samples significant results logistic summary	PC10	0.0316099	0.0643893	0.490919	0.623484
T vs other cells single cell malignant samples upregulation significant results logistic summary	Intercept	-6.54284	0.10605	-61.6957	0
T vs other cells single cell malignant samples upregulation significant results logistic summary	Burden PRS	-0.0329492	0.0663432	-0.496648	0.619437
T vs other cells single cell malignant samples upregulation significant results logistic summary	Exome Burden PRS	0.0803611	0.143553	0.5598	0.575616
T vs other cells single cell malignant samples upregulation significant results logistic summary	Sex	-0.0882467	0.132945	-0.663783	0.506829
T vs other cells single cell malignant samples upregulation significant results logistic summary	Age	0.402359	0.074365	5.4106	6.28148e-08
T vs other cells single cell malignant samples upregulation significant results logistic summary	PC1	0.0107763	0.139125	0.0774579	0.938259
T vs other cells single cell malignant samples upregulation significant results logistic summary	PC2	-0.128392	0.0742087	-1.73015	0.0836043
T vs other cells single cell malignant samples upregulation significant results logistic summary	PC3	0.0602494	0.0567452	1.06175	0.288348
T vs other cells single cell malignant samples upregulation significant results logistic summary	PC4	-0.0297574	0.0624174	-0.476749	0.633541
T vs other cells single cell malignant samples upregulation significant results logistic summary	PC5	-0.0483121	0.0697744	-0.692404	0.488684
T vs other cells single cell malignant samples upregulation significant results logistic summary	PC6	0.164235	0.0692283	2.37236	0.0176749
T vs other cells single cell malignant samples upregulation significant results logistic summary	PC7	-0.0792444	0.0668508	-1.18539	0.235863
T vs other cells single cell malignant samples upregulation significant results logistic summary	PC8	0.0376298	0.0650732	0.578269	0.563082
T vs other cells single cell malignant samples upregulation significant results logistic summary	PC9	-0.00325086	0.0665525	-0.0488466	0.961042
T vs other cells single cell malignant samples upregulation significant results logistic summary	PC10	0.0318902	0.0643972	0.495211	0.620451
T vs other cells single cell significant results logistic summary	Intercept	-6.54969	0.106321	-61.603	0
T vs other cells single cell significant results logistic summary	Burden PRS	0.119328	0.0652498	1.82879	0.0674317
T vs other cells single cell significant results logistic summary	Exome Burden PRS	0.0498873	0.143624	0.347346	0.728332
T vs other cells single cell significant results logistic summary	Sex	-0.0878289	0.132942	-0.660656	0.508833
T vs other cells single cell significant results logistic summary	Age	0.40332	0.0743821	5.42227	5.88477e-08
T vs other cells single cell significant results logistic summary	PC1	0.0175818	0.138805	0.126665	0.899205
T vs other cells single cell significant results logistic summary	PC2	-0.12873	0.074253	-1.73366	0.0829778
T vs other cells single cell significant results logistic summary	PC3	0.0579508	0.0567012	1.02204	0.306762
T vs other cells single cell significant results logistic summary	PC4	-0.0316843	0.0625004	-0.506946	0.612193
T vs other cells single cell significant results logistic summary	PC5	-0.0511841	0.0697418	-0.733909	0.463004
T vs other cells single cell significant results logistic summary	PC6	0.164987	0.0692538	2.38236	0.0172021
T vs other cells single cell significant results logistic summary	PC7	-0.0791827	0.0667735	-1.18584	0.235685
T vs other cells single cell significant results logistic summary	PC8	0.037399	0.065065	0.574795	0.56543
T vs other cells single cell significant results logistic summary	PC9	-0.00373409	0.0665716	-0.0560913	0.955269
T vs other cells single cell significant results logistic summary	PC10	0.0314029	0.0643987	0.487632	0.62581
T vs other cells single cell upregulation significant results logistic summary	Intercept	-6.54255	0.106041	-61.6985	0
T vs other cells single cell upregulation significant results logistic summary	Burden PRS	-0.0280254	0.066195	-0.423375	0.672021
T vs other cells single cell upregulation significant results logistic summary	Exome Burden PRS	0.0800969	0.143515	0.558107	0.576771
T vs other cells single cell upregulation significant results logistic summary	Sex	-0.0884784	0.132946	-0.665521	0.505717
T vs other cells single cell upregulation significant results logistic summary	Age	0.402495	0.0743638	5.41252	6.21454e-08
T vs other cells single cell upregulation significant results logistic summary	PC1	0.00995465	0.139078	0.0715762	0.942939
T vs other cells single cell upregulation significant results logistic summary	PC2	-0.127785	0.0742072	-1.72201	0.0850681
T vs other cells single cell upregulation significant results logistic summary	PC3	0.0604303	0.0567394	1.06505	0.286853
T vs other cells single cell upregulation significant results logistic summary	PC4	-0.029798	0.0624169	-0.477404	0.633075
T vs other cells single cell upregulation significant results logistic summary	PC5	-0.0482014	0.0697887	-0.690676	0.489769
T vs other cells single cell upregulation significant results logistic summary	PC6	0.164194	0.0692039	2.37261	0.0176629
T vs other cells single cell upregulation significant results logistic summary	PC7	-0.0792461	0.0668454	-1.18551	0.235815
T vs other cells single cell upregulation significant results logistic summary	PC8	0.0377335	0.0650717	0.579876	0.561998
T vs other cells single cell upregulation significant results logistic summary	PC9	-0.00325662	0.06655	-0.048935	0.960971
T vs other cells single cell upregulation significant results logistic summary	PC10	0.0317843	0.0643978	0.493562	0.621616
aml frequently mutated census genes protein coding logistic summary	Intercept	-6.57193	0.107105	-61.3599	0
aml frequently mutated census genes protein coding logistic summary	Burden PRS	0.233094	0.0598148	3.89693	9.74192e-05
aml frequently mutated census genes protein coding logistic summary	Exome Burden PRS	0.0481883	0.142389	0.338428	0.735041
aml frequently mutated census genes protein coding logistic summary	Sex	-0.086625	0.13295	-0.65156	0.514685
aml frequently mutated census genes protein coding logistic summary	Age	0.395811	0.0742764	5.3289	9.8812e-08
aml frequently mutated census genes protein coding logistic summary	PC1	0.0287472	0.138243	0.207946	0.835271
aml frequently mutated census genes protein coding logistic summary	PC2	-0.127261	0.0742618	-1.71368	0.0865882
aml frequently mutated census genes protein coding logistic summary	PC3	0.0641168	0.0566387	1.13203	0.257621
aml frequently mutated census genes protein coding logistic summary	PC4	-0.030174	0.0624234	-0.483376	0.628829
aml frequently mutated census genes protein coding logistic summary	PC5	-0.0495725	0.0699696	-0.708486	0.478643
aml frequently mutated census genes protein coding logistic summary	PC6	0.164371	0.0693232	2.37108	0.017736
aml frequently mutated census genes protein coding logistic summary	PC7	-0.0813207	0.0667141	-1.21894	0.222866
aml frequently mutated census genes protein coding logistic summary	PC8	0.0375549	0.065052	0.577307	0.563732
aml frequently mutated census genes protein coding logistic summary	PC9	-0.00445417	0.0665132	-0.0669667	0.946608
aml frequently mutated census genes protein coding logistic summary	PC10	0.031197	0.064366	0.484682	0.627902
aml frequently mutated census genes protein coding vep high logistic summary	Intercept	-6.57361	0.107031	-61.4178	0
aml frequently mutated census genes protein coding vep high logistic summary	Burden PRS	0.235814	0.0521004	4.52615	6.00688e-06
aml frequently mutated census genes protein coding vep high logistic summary	Exome Burden PRS	0.0593025	0.140506	0.422063	0.672979
aml frequently mutated census genes protein coding vep high logistic summary	Sex	-0.0888836	0.132947	-0.668565	0.503773
aml frequently mutated census genes protein coding vep high logistic summary	Age	0.388534	0.0742004	5.23628	1.63845e-07
aml frequently mutated census genes protein coding vep high logistic summary	PC1	0.0186708	0.137121	0.136162	0.891693
aml frequently mutated census genes protein coding vep high logistic summary	PC2	-0.132985	0.0742431	-1.79121	0.0732599
aml frequently mutated census genes protein coding vep high logistic summary	PC3	0.0683386	0.0565679	1.20808	0.227016
aml frequently mutated census genes protein coding vep high logistic summary	PC4	-0.0305332	0.062469	-0.488774	0.625002
aml frequently mutated census genes protein coding vep high logistic summary	PC5	-0.0508713	0.0697384	-0.729459	0.465721
aml frequently mutated census genes protein coding vep high logistic summary	PC6	0.163377	0.0693949	2.3543	0.0185575
aml frequently mutated census genes protein coding vep high logistic summary	PC7	-0.0801119	0.0667264	-1.2006	0.229906
aml frequently mutated census genes protein coding vep high logistic summary	PC8	0.0371066	0.0650765	0.5702	0.568542
aml frequently mutated census genes protein coding vep high logistic summary	PC9	-0.00447578	0.0665266	-0.0672781	0.94636
aml frequently mutated census genes protein coding vep high logistic summary	PC10	0.031688	0.0644361	0.491774	0.622879
aml frequently mutated census genes protein coding vep moderate high logistic summary	Intercept	-6.57987	0.107381	-61.2756	0
aml frequently mutated census genes protein coding vep moderate high logistic summary	Burden PRS	0.258046	0.0569104	4.53424	5.78107e-06
aml frequently mutated census genes protein coding vep moderate high logistic summary	Exome Burden PRS	0.0507437	0.142884	0.355139	0.722485
aml frequently mutated census genes protein coding vep moderate high logistic summary	Sex	-0.0856681	0.132969	-0.64427	0.5194
aml frequently mutated census genes protein coding vep moderate high logistic summary	Age	0.392568	0.0742389	5.2879	1.23728e-07
aml frequently mutated census genes protein coding vep moderate high logistic summary	PC1	0.0233031	0.138724	0.167982	0.866598
aml frequently mutated census genes protein coding vep moderate high logistic summary	PC2	-0.130788	0.0742533	-1.76137	0.0781759
aml frequently mutated census genes protein coding vep moderate high logistic summary	PC3	0.0673002	0.0566917	1.18713	0.235178
aml frequently mutated census genes protein coding vep moderate high logistic summary	PC4	-0.0310801	0.0624825	-0.497422	0.618892
aml frequently mutated census genes protein coding vep moderate high logistic summary	PC5	-0.048728	0.0699669	-0.696444	0.486151
aml frequently mutated census genes protein coding vep moderate high logistic summary	PC6	0.162544	0.0693247	2.34468	0.0190433
aml frequently mutated census genes protein coding vep moderate high logistic summary	PC7	-0.0807303	0.0667072	-1.21022	0.226195
aml frequently mutated census genes protein coding vep moderate high logistic summary	PC8	0.0366077	0.0650593	0.562682	0.573652
aml frequently mutated census genes protein coding vep moderate high logistic summary	PC9	-0.00411276	0.0665099	-0.0618367	0.950693
aml frequently mutated census genes protein coding vep moderate high logistic summary	PC10	0.0317264	0.0643765	0.492826	0.622135
aml rna seq normal tissue cox regression downregulation significant results logistic summary	Intercept	-6.54232	0.106027	-61.704	0
aml rna seq normal tissue cox regression downregulation significant results logistic summary	Burden PRS	-0.00920913	0.0686422	-0.134161	0.893275
aml rna seq normal tissue cox regression downregulation significant results logistic summary	Exome Burden PRS	0.0768487	0.142898	0.537786	0.590725
aml rna seq normal tissue cox regression downregulation significant results logistic summary	Sex	-0.0883061	0.132944	-0.664237	0.506539
aml rna seq normal tissue cox regression downregulation significant results logistic summary	Age	0.402653	0.0743641	5.41462	6.14191e-08
aml rna seq normal tissue cox regression downregulation significant results logistic summary	PC1	0.0107548	0.138763	0.0775047	0.938222
aml rna seq normal tissue cox regression downregulation significant results logistic summary	PC2	-0.12788	0.0742115	-1.72319	0.0848548
aml rna seq normal tissue cox regression downregulation significant results logistic summary	PC3	0.0602605	0.056712	1.06257	0.287977
aml rna seq normal tissue cox regression downregulation significant results logistic summary	PC4	-0.029737	0.06242	-0.476402	0.633788
aml rna seq normal tissue cox regression downregulation significant results logistic summary	PC5	-0.0483642	0.0697704	-0.693191	0.48819
aml rna seq normal tissue cox regression downregulation significant results logistic summary	PC6	0.164195	0.0692079	2.37249	0.0176688
aml rna seq normal tissue cox regression downregulation significant results logistic summary	PC7	-0.0792747	0.0668258	-1.18629	0.235508
aml rna seq normal tissue cox regression downregulation significant results logistic summary	PC8	0.0376902	0.0650703	0.579223	0.562439
aml rna seq normal tissue cox regression downregulation significant results logistic summary	PC9	-0.00337322	0.0665437	-0.0506918	0.959571
aml rna seq normal tissue cox regression downregulation significant results logistic summary	PC10	0.0318972	0.0643986	0.495308	0.620383
aml rna seq normal tissue cox regression significant results logistic summary	Intercept	-6.5426	0.106034	-61.7025	0
aml rna seq normal tissue cox regression significant results logistic summary	Burden PRS	0.0266751	0.0636728	0.418941	0.675259
aml rna seq normal tissue cox regression significant results logistic summary	Exome Burden PRS	0.0761022	0.142467	0.534174	0.593221
aml rna seq normal tissue cox regression significant results logistic summary	Sex	-0.0883989	0.132942	-0.664946	0.506085
aml rna seq normal tissue cox regression significant results logistic summary	Age	0.402516	0.0743662	5.41262	6.21096e-08
aml rna seq normal tissue cox regression significant results logistic summary	PC1	0.0105312	0.138408	0.0760886	0.939349
aml rna seq normal tissue cox regression significant results logistic summary	PC2	-0.127765	0.0742117	-1.72163	0.0851364
aml rna seq normal tissue cox regression significant results logistic summary	PC3	0.0603252	0.0566861	1.0642	0.28724
aml rna seq normal tissue cox regression significant results logistic summary	PC4	-0.0296695	0.0624263	-0.475272	0.634593
aml rna seq normal tissue cox regression significant results logistic summary	PC5	-0.0484667	0.0697912	-0.694452	0.487399
aml rna seq normal tissue cox regression significant results logistic summary	PC6	0.164356	0.0692107	2.37472	0.0175621
aml rna seq normal tissue cox regression significant results logistic summary	PC7	-0.0793779	0.0668172	-1.18799	0.234839
aml rna seq normal tissue cox regression significant results logistic summary	PC8	0.0376858	0.0650652	0.5792	0.562454
aml rna seq normal tissue cox regression significant results logistic summary	PC9	-0.00346262	0.0665426	-0.0520362	0.9585
aml rna seq normal tissue cox regression significant results logistic summary	PC10	0.0319506	0.0644009	0.49612	0.61981
aml rna seq normal tissue cox regression upregulation significant results logistic summary	Intercept	-6.54265	0.106036	-61.7022	0
aml rna seq normal tissue cox regression upregulation significant results logistic summary	Burden PRS	0.0286658	0.0635378	0.451162	0.651873
aml rna seq normal tissue cox regression upregulation significant results logistic summary	Exome Burden PRS	0.0762596	0.14254	0.535004	0.592647
aml rna seq normal tissue cox regression upregulation significant results logistic summary	Sex	-0.0883974	0.132941	-0.664935	0.506092
aml rna seq normal tissue cox regression upregulation significant results logistic summary	Age	0.402502	0.074366	5.41245	6.21694e-08
aml rna seq normal tissue cox regression upregulation significant results logistic summary	PC1	0.0103304	0.138472	0.0746026	0.940531
aml rna seq normal tissue cox regression upregulation significant results logistic summary	PC2	-0.12774	0.0742108	-1.72131	0.0851945
aml rna seq normal tissue cox regression upregulation significant results logistic summary	PC3	0.0603169	0.0566905	1.06397	0.287343
aml rna seq normal tissue cox regression upregulation significant results logistic summary	PC4	-0.0296528	0.0624257	-0.475009	0.63478
aml rna seq normal tissue cox regression upregulation significant results logistic summary	PC5	-0.0484448	0.0697951	-0.6941	0.487619
aml rna seq normal tissue cox regression upregulation significant results logistic summary	PC6	0.164372	0.0692106	2.37495	0.0175515
aml rna seq normal tissue cox regression upregulation significant results logistic summary	PC7	-0.0793578	0.0668181	-1.18767	0.234963
aml rna seq normal tissue cox regression upregulation significant results logistic summary	PC8	0.0376607	0.0650643	0.578823	0.562709
aml rna seq normal tissue cox regression upregulation significant results logistic summary	PC9	-0.00346458	0.0665442	-0.0520644	0.958477
aml rna seq normal tissue cox regression upregulation significant results logistic summary	PC10	0.0319532	0.0644007	0.496162	0.61978
aml rna seq normal vs tumour downregulation significant results logistic summary	Intercept	-6.54643	0.10618	-61.6542	0
aml rna seq normal vs tumour downregulation significant results logistic summary	Burden PRS	0.0891812	0.0591987	1.50647	0.131946
aml rna seq normal vs tumour downregulation significant results logistic summary	Exome Burden PRS	0.0697206	0.139773	0.498812	0.617912
aml rna seq normal vs tumour downregulation significant results logistic summary	Sex	-0.0887013	0.132941	-0.667224	0.504629
aml rna seq normal vs tumour downregulation significant results logistic summary	Age	0.403273	0.0743884	5.42118	5.92078e-08
aml rna seq normal vs tumour downregulation significant results logistic summary	PC1	0.0176341	0.136328	0.12935	0.897081
aml rna seq normal vs tumour downregulation significant results logistic summary	PC2	-0.127925	0.0742057	-1.72392	0.0847224
aml rna seq normal vs tumour downregulation significant results logistic summary	PC3	0.0591728	0.0565172	1.04699	0.295105
aml rna seq normal vs tumour downregulation significant results logistic summary	PC4	-0.0303092	0.0624454	-0.485371	0.627413
aml rna seq normal vs tumour downregulation significant results logistic summary	PC5	-0.04942	0.0697164	-0.708871	0.478404
aml rna seq normal vs tumour downregulation significant results logistic summary	PC6	0.163744	0.0692388	2.36492	0.0180339
aml rna seq normal vs tumour downregulation significant results logistic summary	PC7	-0.0796276	0.0667147	-1.19355	0.232652
aml rna seq normal vs tumour downregulation significant results logistic summary	PC8	0.0376893	0.0650943	0.578996	0.562592
aml rna seq normal vs tumour downregulation significant results logistic summary	PC9	-0.00352357	0.0665101	-0.052978	0.957749
aml rna seq normal vs tumour downregulation significant results logistic summary	PC10	0.0322796	0.0644249	0.501042	0.616342
aml rna seq normal vs tumour significant results logistic summary	Intercept	-6.54231	0.106028	-61.7038	0
aml rna seq normal vs tumour significant results logistic summary	Burden PRS	-0.00498887	0.0657066	-0.0759264	0.939478
aml rna seq normal vs tumour significant results logistic summary	Exome Burden PRS	0.0769156	0.142803	0.538615	0.590153
aml rna seq normal vs tumour significant results logistic summary	Sex	-0.0882895	0.132944	-0.664109	0.506621
aml rna seq normal vs tumour significant results logistic summary	Age	0.402625	0.0743661	5.41409	6.15998e-08
aml rna seq normal vs tumour significant results logistic summary	PC1	0.0109055	0.138625	0.0786689	0.937296
aml rna seq normal vs tumour significant results logistic summary	PC2	-0.127909	0.0742141	-1.72351	0.0847957
aml rna seq normal vs tumour significant results logistic summary	PC3	0.0603416	0.0567091	1.06406	0.287303
aml rna seq normal vs tumour significant results logistic summary	PC4	-0.0296854	0.0624277	-0.475517	0.634418
aml rna seq normal vs tumour significant results logistic summary	PC5	-0.0483824	0.0697725	-0.693432	0.488039
aml rna seq normal vs tumour significant results logistic summary	PC6	0.164178	0.0692051	2.37234	0.0176758
aml rna seq normal vs tumour significant results logistic summary	PC7	-0.0792921	0.0668234	-1.18659	0.235389
aml rna seq normal vs tumour significant results logistic summary	PC8	0.0377082	0.0650712	0.579491	0.562258
aml rna seq normal vs tumour significant results logistic summary	PC9	-0.00335355	0.0665428	-0.0503969	0.959806
aml rna seq normal vs tumour significant results logistic summary	PC10	0.031894	0.0643981	0.495263	0.620415
aml rna seq normal vs tumour upregulation significant results logistic summary	Intercept	-6.54458	0.106125	-61.6688	0
aml rna seq normal vs tumour upregulation significant results logistic summary	Burden PRS	-0.067189	0.0687689	-0.977026	0.328556
aml rna seq normal vs tumour upregulation significant results logistic summary	Exome Burden PRS	0.0792581	0.141267	0.561051	0.574763
aml rna seq normal vs tumour upregulation significant results logistic summary	Sex	-0.0880576	0.132947	-0.662352	0.507746
aml rna seq normal vs tumour upregulation significant results logistic summary	Age	0.402454	0.0743808	5.41072	6.27703e-08
aml rna seq normal vs tumour upregulation significant results logistic summary	PC1	0.0124952	0.137443	0.0909113	0.927563
aml rna seq normal vs tumour upregulation significant results logistic summary	PC2	-0.128065	0.074227	-1.72532	0.0844697
aml rna seq normal vs tumour upregulation significant results logistic summary	PC3	0.060811	0.0566266	1.07389	0.28287
aml rna seq normal vs tumour upregulation significant results logistic summary	PC4	-0.0289706	0.0624344	-0.464017	0.642636
aml rna seq normal vs tumour upregulation significant results logistic summary	PC5	-0.048478	0.0698036	-0.694491	0.487374
aml rna seq normal vs tumour upregulation significant results logistic summary	PC6	0.163731	0.0691624	2.36734	0.0179165
aml rna seq normal vs tumour upregulation significant results logistic summary	PC7	-0.079152	0.0667727	-1.1854	0.235861
aml rna seq normal vs tumour upregulation significant results logistic summary	PC8	0.0374507	0.0650823	0.575437	0.564996
aml rna seq normal vs tumour upregulation significant results logistic summary	PC9	-0.00300656	0.066534	-0.0451884	0.963957
aml rna seq normal vs tumour upregulation significant results logistic summary	PC10	0.0319716	0.0643908	0.496525	0.619524
aml rna seq primary tumour bone marrow cox regression downregulation significant results logistic summary	Intercept	-6.54839	0.106255	-61.6293	0
aml rna seq primary tumour bone marrow cox regression downregulation significant results logistic summary	Burden PRS	0.109992	0.0615308	1.78759	0.0738416
aml rna seq primary tumour bone marrow cox regression downregulation significant results logistic summary	Exome Burden PRS	0.0695191	0.142836	0.486706	0.626467
aml rna seq primary tumour bone marrow cox regression downregulation significant results logistic summary	Sex	-0.0886139	0.132946	-0.66654	0.505066
aml rna seq primary tumour bone marrow cox regression downregulation significant results logistic summary	Age	0.401886	0.0743334	5.40654	6.42553e-08
aml rna seq primary tumour bone marrow cox regression downregulation significant results logistic summary	PC1	0.0117249	0.138736	0.0845125	0.932649
aml rna seq primary tumour bone marrow cox regression downregulation significant results logistic summary	PC2	-0.126357	0.0742309	-1.70222	0.0887138
aml rna seq primary tumour bone marrow cox regression downregulation significant results logistic summary	PC3	0.0604529	0.0567018	1.06616	0.286353
aml rna seq primary tumour bone marrow cox regression downregulation significant results logistic summary	PC4	-0.0307841	0.0624229	-0.493153	0.621904
aml rna seq primary tumour bone marrow cox regression downregulation significant results logistic summary	PC5	-0.0484937	0.0698204	-0.69455	0.487337
aml rna seq primary tumour bone marrow cox regression downregulation significant results logistic summary	PC6	0.163607	0.0692212	2.36354	0.0181011
aml rna seq primary tumour bone marrow cox regression downregulation significant results logistic summary	PC7	-0.0805111	0.0668263	-1.20478	0.228288
aml rna seq primary tumour bone marrow cox regression downregulation significant results logistic summary	PC8	0.0380801	0.0650994	0.584953	0.558579
aml rna seq primary tumour bone marrow cox regression downregulation significant results logistic summary	PC9	-0.00393626	0.0665327	-0.0591628	0.952822
aml rna seq primary tumour bone marrow cox regression downregulation significant results logistic summary	PC10	0.0316877	0.0643957	0.492077	0.622665
aml rna seq primary tumour bone marrow cox regression significant results logistic summary	Intercept	-6.54542	0.106148	-61.6631	0
aml rna seq primary tumour bone marrow cox regression significant results logistic summary	Burden PRS	0.0786089	0.0640271	1.22775	0.219543
aml rna seq primary tumour bone marrow cox regression significant results logistic summary	Exome Burden PRS	0.065603	0.141809	0.462615	0.64364
aml rna seq primary tumour bone marrow cox regression significant results logistic summary	Sex	-0.0882316	0.132946	-0.663667	0.506904
aml rna seq primary tumour bone marrow cox regression significant results logistic summary	Age	0.402343	0.0743466	5.41172	6.2421e-08
aml rna seq primary tumour bone marrow cox regression significant results logistic summary	PC1	0.0126472	0.137661	0.0918719	0.9268
aml rna seq primary tumour bone marrow cox regression significant results logistic summary	PC2	-0.126922	0.0742298	-1.70986	0.0872925
aml rna seq primary tumour bone marrow cox regression significant results logistic summary	PC3	0.0608072	0.0566395	1.07358	0.28301
aml rna seq primary tumour bone marrow cox regression significant results logistic summary	PC4	-0.0307396	0.0624276	-0.492404	0.622434
aml rna seq primary tumour bone marrow cox regression significant results logistic summary	PC5	-0.0493094	0.0697589	-0.706855	0.479657
aml rna seq primary tumour bone marrow cox regression significant results logistic summary	PC6	0.163742	0.0692135	2.36575	0.0179935
aml rna seq primary tumour bone marrow cox regression significant results logistic summary	PC7	-0.0801971	0.0667877	-1.20078	0.229838
aml rna seq primary tumour bone marrow cox regression significant results logistic summary	PC8	0.0375578	0.0650868	0.577042	0.563911
aml rna seq primary tumour bone marrow cox regression significant results logistic summary	PC9	-0.00420753	0.0665156	-0.0632562	0.949562
aml rna seq primary tumour bone marrow cox regression significant results logistic summary	PC10	0.0320009	0.0644006	0.496904	0.619257
aml rna seq primary tumour bone marrow cox regression upregulation significant results logistic summary	Intercept	-6.54244	0.106033	-61.7019	0
aml rna seq primary tumour bone marrow cox regression upregulation significant results logistic summary	Burden PRS	0.0160994	0.065059	0.247459	0.804553
aml rna seq primary tumour bone marrow cox regression upregulation significant results logistic summary	Exome Burden PRS	0.0745699	0.142646	0.522763	0.601139
aml rna seq primary tumour bone marrow cox regression upregulation significant results logistic summary	Sex	-0.0882617	0.132944	-0.663901	0.506754
aml rna seq primary tumour bone marrow cox regression upregulation significant results logistic summary	Age	0.402653	0.0743634	5.41467	6.14033e-08
aml rna seq primary tumour bone marrow cox regression upregulation significant results logistic summary	PC1	0.0113089	0.13838	0.0817237	0.934866
aml rna seq primary tumour bone marrow cox regression upregulation significant results logistic summary	PC2	-0.127809	0.0742156	-1.72213	0.0850458
aml rna seq primary tumour bone marrow cox regression upregulation significant results logistic summary	PC3	0.060388	0.0566876	1.06528	0.286751
aml rna seq primary tumour bone marrow cox regression upregulation significant results logistic summary	PC4	-0.0298934	0.062425	-0.47887	0.632031
aml rna seq primary tumour bone marrow cox regression upregulation significant results logistic summary	PC5	-0.0486145	0.0697639	-0.696843	0.485901
aml rna seq primary tumour bone marrow cox regression upregulation significant results logistic summary	PC6	0.16414	0.0692088	2.37166	0.0177084
aml rna seq primary tumour bone marrow cox regression upregulation significant results logistic summary	PC7	-0.0794133	0.0668144	-1.18857	0.23461
aml rna seq primary tumour bone marrow cox regression upregulation significant results logistic summary	PC8	0.0376472	0.0650726	0.578541	0.562899
aml rna seq primary tumour bone marrow cox regression upregulation significant results logistic summary	PC9	-0.00352725	0.0665376	-0.0530114	0.957723
aml rna seq primary tumour bone marrow cox regression upregulation significant results logistic summary	PC10	0.0319427	0.0644001	0.496004	0.619892
aml rna seq primary tumour peripheral blood cox regression downregulation significant results logistic summary	Intercept	-6.54229	0.106027	-61.7042	0
aml rna seq primary tumour peripheral blood cox regression downregulation significant results logistic summary	Burden PRS	-0.00545356	0.066294	-0.0822633	0.934437
aml rna seq primary tumour peripheral blood cox regression downregulation significant results logistic summary	Exome Burden PRS	0.0767309	0.142828	0.537225	0.591112
aml rna seq primary tumour peripheral blood cox regression downregulation significant results logistic summary	Sex	-0.0883141	0.132943	-0.664299	0.506499
aml rna seq primary tumour peripheral blood cox regression downregulation significant results logistic summary	Age	0.402634	0.0743644	5.41434	6.15153e-08
aml rna seq primary tumour peripheral blood cox regression downregulation significant results logistic summary	PC1	0.010832	0.13871	0.078091	0.937756
aml rna seq primary tumour peripheral blood cox regression downregulation significant results logistic summary	PC2	-0.1278	0.0742231	-1.72184	0.0850989
aml rna seq primary tumour peripheral blood cox regression downregulation significant results logistic summary	PC3	0.0602878	0.0567067	1.06315	0.287713
aml rna seq primary tumour peripheral blood cox regression downregulation significant results logistic summary	PC4	-0.0296686	0.0624299	-0.47523	0.634623
aml rna seq primary tumour peripheral blood cox regression downregulation significant results logistic summary	PC5	-0.0483634	0.0697703	-0.69318	0.488197
aml rna seq primary tumour peripheral blood cox regression downregulation significant results logistic summary	PC6	0.164213	0.0692091	2.37271	0.017658
aml rna seq primary tumour peripheral blood cox regression downregulation significant results logistic summary	PC7	-0.0792703	0.0668269	-1.1862	0.235542
aml rna seq primary tumour peripheral blood cox regression downregulation significant results logistic summary	PC8	0.0377201	0.0650706	0.579679	0.562131
aml rna seq primary tumour peripheral blood cox regression downregulation significant results logistic summary	PC9	-0.00333797	0.066544	-0.0501618	0.959993
aml rna seq primary tumour peripheral blood cox regression downregulation significant results logistic summary	PC10	0.0319071	0.0643998	0.495454	0.62028
aml rna seq primary tumour peripheral blood cox regression significant results logistic summary	Intercept	-6.54286	0.106051	-61.6956	0
aml rna seq primary tumour peripheral blood cox regression significant results logistic summary	Burden PRS	-0.0311139	0.0672405	-0.462726	0.643561
aml rna seq primary tumour peripheral blood cox regression significant results logistic summary	Exome Burden PRS	0.0780368	0.14342	0.544115	0.586363
aml rna seq primary tumour peripheral blood cox regression significant results logistic summary	Sex	-0.088099	0.132944	-0.662676	0.507538
aml rna seq primary tumour peripheral blood cox regression significant results logistic summary	Age	0.402672	0.0743625	5.41498	6.12953e-08
aml rna seq primary tumour peripheral blood cox regression significant results logistic summary	PC1	0.00963883	0.139208	0.0692405	0.944798
aml rna seq primary tumour peripheral blood cox regression significant results logistic summary	PC2	-0.127171	0.0742271	-1.71327	0.0866628
aml rna seq primary tumour peripheral blood cox regression significant results logistic summary	PC3	0.0604085	0.0567388	1.06468	0.287023
aml rna seq primary tumour peripheral blood cox regression significant results logistic summary	PC4	-0.0292469	0.0624285	-0.468487	0.639437
aml rna seq primary tumour peripheral blood cox regression significant results logistic summary	PC5	-0.0479949	0.0697517	-0.688083	0.491401
aml rna seq primary tumour peripheral blood cox regression significant results logistic summary	PC6	0.164334	0.0692075	2.37451	0.0175723
aml rna seq primary tumour peripheral blood cox regression significant results logistic summary	PC7	-0.0791896	0.0668424	-1.18472	0.236128
aml rna seq primary tumour peripheral blood cox regression significant results logistic summary	PC8	0.0377022	0.0650696	0.579413	0.56231
aml rna seq primary tumour peripheral blood cox regression significant results logistic summary	PC9	-0.00321704	0.0665414	-0.0483464	0.96144
aml rna seq primary tumour peripheral blood cox regression significant results logistic summary	PC10	0.0319451	0.0644008	0.496036	0.619869
aml rna seq primary tumour peripheral blood cox regression upregulation significant results logistic summary	Intercept	-6.54304	0.106058	-61.6929	0
aml rna seq primary tumour peripheral blood cox regression upregulation significant results logistic summary	Burden PRS	-0.0352636	0.0678413	-0.519796	0.603206
aml rna seq primary tumour peripheral blood cox regression upregulation significant results logistic summary	Exome Burden PRS	0.0777762	0.143306	0.542728	0.587317
aml rna seq primary tumour peripheral blood cox regression upregulation significant results logistic summary	Sex	-0.0880339	0.132945	-0.662181	0.507855
aml rna seq primary tumour peripheral blood cox regression upregulation significant results logistic summary	Age	0.40278	0.0743651	5.41625	6.08633e-08
aml rna seq primary tumour peripheral blood cox regression upregulation significant results logistic summary	PC1	0.00982536	0.139116	0.0706269	0.943695
aml rna seq primary tumour peripheral blood cox regression upregulation significant results logistic summary	PC2	-0.127357	0.0742156	-1.71604	0.0861539
aml rna seq primary tumour peripheral blood cox regression upregulation significant results logistic summary	PC3	0.0604143	0.0567359	1.06483	0.286951
aml rna seq primary tumour peripheral blood cox regression upregulation significant results logistic summary	PC4	-0.0294341	0.0624206	-0.471545	0.637252
aml rna seq primary tumour peripheral blood cox regression upregulation significant results logistic summary	PC5	-0.0480339	0.0697365	-0.688791	0.490955
aml rna seq primary tumour peripheral blood cox regression upregulation significant results logistic summary	PC6	0.164315	0.069205	2.37432	0.0175812
aml rna seq primary tumour peripheral blood cox regression upregulation significant results logistic summary	PC7	-0.0793478	0.0668414	-1.18711	0.235186
aml rna seq primary tumour peripheral blood cox regression upregulation significant results logistic summary	PC8	0.0377124	0.0650696	0.579569	0.562205
aml rna seq primary tumour peripheral blood cox regression upregulation significant results logistic summary	PC9	-0.00336323	0.0665374	-0.0505464	0.959687
aml rna seq primary tumour peripheral blood cox regression upregulation significant results logistic summary	PC10	0.0319339	0.0643988	0.495877	0.619981
cDC like vs other cells single cell downregulation significant results logistic summary	Intercept	-6.54287	0.106048	-61.6975	0
cDC like vs other cells single cell downregulation significant results logistic summary	Burden PRS	-0.0387258	0.0668593	-0.579213	0.562446
cDC like vs other cells single cell downregulation significant results logistic summary	Exome Burden PRS	0.0789542	0.143065	0.551877	0.581032
cDC like vs other cells single cell downregulation significant results logistic summary	Sex	-0.0885282	0.132943	-0.66591	0.505468
cDC like vs other cells single cell downregulation significant results logistic summary	Age	0.402285	0.0743653	5.40958	6.31741e-08
cDC like vs other cells single cell downregulation significant results logistic summary	PC1	0.0114134	0.138892	0.0821745	0.934508
cDC like vs other cells single cell downregulation significant results logistic summary	PC2	-0.127027	0.0742289	-1.71129	0.087027
cDC like vs other cells single cell downregulation significant results logistic summary	PC3	0.0599383	0.0567215	1.05671	0.290643
cDC like vs other cells single cell downregulation significant results logistic summary	PC4	-0.0291918	0.0624153	-0.467703	0.639997
cDC like vs other cells single cell downregulation significant results logistic summary	PC5	-0.0481188	0.0697692	-0.689686	0.490392
cDC like vs other cells single cell downregulation significant results logistic summary	PC6	0.164071	0.0692089	2.37067	0.017756
cDC like vs other cells single cell downregulation significant results logistic summary	PC7	-0.0793217	0.0668355	-1.18682	0.235299
cDC like vs other cells single cell downregulation significant results logistic summary	PC8	0.0376604	0.0650681	0.578784	0.562735
cDC like vs other cells single cell downregulation significant results logistic summary	PC9	-0.00340901	0.0665407	-0.0512319	0.959141
cDC like vs other cells single cell downregulation significant results logistic summary	PC10	0.0318638	0.0644034	0.494753	0.620775
cDC like vs other cells single cell malignant samples downregulation significant results logistic summary	Intercept	-6.54283	0.106048	-61.6967	0
cDC like vs other cells single cell malignant samples downregulation significant results logistic summary	Burden PRS	-0.0323836	0.0675444	-0.479441	0.631625
cDC like vs other cells single cell malignant samples downregulation significant results logistic summary	Exome Burden PRS	0.0766576	0.142517	0.537885	0.590656
cDC like vs other cells single cell malignant samples downregulation significant results logistic summary	Sex	-0.0882582	0.132943	-0.663878	0.506768
cDC like vs other cells single cell malignant samples downregulation significant results logistic summary	Age	0.402664	0.0743653	5.41468	6.1398e-08
cDC like vs other cells single cell malignant samples downregulation significant results logistic summary	PC1	0.010755	0.138461	0.0776755	0.938086
cDC like vs other cells single cell malignant samples downregulation significant results logistic summary	PC2	-0.128348	0.0742069	-1.7296	0.0837013
cDC like vs other cells single cell malignant samples downregulation significant results logistic summary	PC3	0.060275	0.056691	1.06322	0.287682
cDC like vs other cells single cell malignant samples downregulation significant results logistic summary	PC4	-0.0295021	0.0624135	-0.472687	0.636436
cDC like vs other cells single cell malignant samples downregulation significant results logistic summary	PC5	-0.048203	0.0697659	-0.690925	0.489613
cDC like vs other cells single cell malignant samples downregulation significant results logistic summary	PC6	0.164066	0.0692024	2.37082	0.0177489
cDC like vs other cells single cell malignant samples downregulation significant results logistic summary	PC7	-0.0793161	0.066817	-1.18706	0.235203
cDC like vs other cells single cell malignant samples downregulation significant results logistic summary	PC8	0.0377403	0.0650666	0.580025	0.561898
cDC like vs other cells single cell malignant samples downregulation significant results logistic summary	PC9	-0.00335259	0.0665361	-0.0503875	0.959814
cDC like vs other cells single cell malignant samples downregulation significant results logistic summary	PC10	0.031865	0.0643987	0.494809	0.620735
cDC like vs other cells single cell malignant samples significant results logistic summary	Intercept	-6.54283	0.10605	-61.6956	0
cDC like vs other cells single cell malignant samples significant results logistic summary	Burden PRS	-0.0293341	0.0663428	-0.44216	0.658373
cDC like vs other cells single cell malignant samples significant results logistic summary	Exome Burden PRS	0.0775973	0.142281	0.54538	0.585492
cDC like vs other cells single cell malignant samples significant results logistic summary	Sex	-0.0881205	0.132945	-0.662833	0.507437
cDC like vs other cells single cell malignant samples significant results logistic summary	Age	0.402609	0.0743632	5.41409	6.16009e-08
cDC like vs other cells single cell malignant samples significant results logistic summary	PC1	0.0107977	0.138253	0.0781014	0.937747
cDC like vs other cells single cell malignant samples significant results logistic summary	PC2	-0.128339	0.0742135	-1.72932	0.0837523
cDC like vs other cells single cell malignant samples significant results logistic summary	PC3	0.0607755	0.0566935	1.072	0.283719
cDC like vs other cells single cell malignant samples significant results logistic summary	PC4	-0.0294876	0.0624226	-0.472386	0.636652
cDC like vs other cells single cell malignant samples significant results logistic summary	PC5	-0.0483559	0.0697775	-0.693001	0.488309
cDC like vs other cells single cell malignant samples significant results logistic summary	PC6	0.164199	0.0692014	2.37277	0.0176553
cDC like vs other cells single cell malignant samples significant results logistic summary	PC7	-0.079447	0.0668158	-1.18905	0.234422
cDC like vs other cells single cell malignant samples significant results logistic summary	PC8	0.0377007	0.0650655	0.579426	0.562301
cDC like vs other cells single cell malignant samples significant results logistic summary	PC9	-0.00350057	0.0665354	-0.0526121	0.958041
cDC like vs other cells single cell malignant samples significant results logistic summary	PC10	0.0319265	0.0643988	0.495762	0.620062
cDC like vs other cells single cell malignant samples upregulation significant results logistic summary	Intercept	-6.54246	0.106035	-61.7011	0
cDC like vs other cells single cell malignant samples upregulation significant results logistic summary	Burden PRS	-0.0149145	0.0659152	-0.226269	0.820993
cDC like vs other cells single cell malignant samples upregulation significant results logistic summary	Exome Burden PRS	0.0771428	0.142542	0.541192	0.588375
cDC like vs other cells single cell malignant samples upregulation significant results logistic summary	Sex	-0.0882159	0.132945	-0.663552	0.506977
cDC like vs other cells single cell malignant samples upregulation significant results logistic summary	Age	0.402625	0.0743637	5.41427	6.15386e-08
cDC like vs other cells single cell malignant samples upregulation significant results logistic summary	PC1	0.0109418	0.138459	0.0790254	0.937012
cDC like vs other cells single cell malignant samples upregulation significant results logistic summary	PC2	-0.128035	0.074215	-1.72519	0.0844941
cDC like vs other cells single cell malignant samples upregulation significant results logistic summary	PC3	0.0605784	0.0567098	1.06822	0.285422
cDC like vs other cells single cell malignant samples upregulation significant results logistic summary	PC4	-0.0296637	0.0624248	-0.47519	0.634651
cDC like vs other cells single cell malignant samples upregulation significant results logistic summary	PC5	-0.0484335	0.0697745	-0.694143	0.487592
cDC like vs other cells single cell malignant samples upregulation significant results logistic summary	PC6	0.164236	0.0692063	2.37314	0.0176374
cDC like vs other cells single cell malignant samples upregulation significant results logistic summary	PC7	-0.0793929	0.066821	-1.18814	0.234777
cDC like vs other cells single cell malignant samples upregulation significant results logistic summary	PC8	0.0377054	0.0650688	0.579469	0.562273
cDC like vs other cells single cell malignant samples upregulation significant results logistic summary	PC9	-0.00346171	0.06654	-0.0520245	0.958509
cDC like vs other cells single cell malignant samples upregulation significant results logistic summary	PC10	0.0319252	0.0643993	0.495738	0.620079
cDC like vs other cells single cell significant results logistic summary	Intercept	-6.54478	0.106127	-61.6692	0
cDC like vs other cells single cell significant results logistic summary	Burden PRS	-0.0681284	0.0670418	-1.01621	0.309531
cDC like vs other cells single cell significant results logistic summary	Exome Burden PRS	0.0843541	0.142714	0.591072	0.554472
cDC like vs other cells single cell significant results logistic summary	Sex	-0.0878367	0.132946	-0.660695	0.508808
cDC like vs other cells single cell significant results logistic summary	Age	0.402095	0.0743577	5.40757	6.38846e-08
cDC like vs other cells single cell significant results logistic summary	PC1	0.00930367	0.138449	0.0671995	0.946423
cDC like vs other cells single cell significant results logistic summary	PC2	-0.126608	0.0742062	-1.70616	0.0879782
cDC like vs other cells single cell significant results logistic summary	PC3	0.0604437	0.0566932	1.06616	0.286353
cDC like vs other cells single cell significant results logistic summary	PC4	-0.0283055	0.0624109	-0.453534	0.650164
cDC like vs other cells single cell significant results logistic summary	PC5	-0.048238	0.0698157	-0.690933	0.489607
cDC like vs other cells single cell significant results logistic summary	PC6	0.163707	0.069218	2.36509	0.0180257
cDC like vs other cells single cell significant results logistic summary	PC7	-0.0795301	0.0668378	-1.1899	0.234087
cDC like vs other cells single cell significant results logistic summary	PC8	0.0376261	0.065063	0.578303	0.56306
cDC like vs other cells single cell significant results logistic summary	PC9	-0.00342305	0.0665251	-0.051455	0.958963
cDC like vs other cells single cell significant results logistic summary	PC10	0.0320536	0.0644063	0.497678	0.618711
cDC like vs other cells single cell upregulation significant results logistic summary	Intercept	-6.54424	0.106109	-61.6749	0
cDC like vs other cells single cell upregulation significant results logistic summary	Burden PRS	-0.0562856	0.0669367	-0.840878	0.400417
cDC like vs other cells single cell upregulation significant results logistic summary	Exome Burden PRS	0.0819341	0.142261	0.57594	0.564656
cDC like vs other cells single cell upregulation significant results logistic summary	Sex	-0.087584	0.132949	-0.65878	0.510037
cDC like vs other cells single cell upregulation significant results logistic summary	Age	0.402483	0.0743574	5.41282	6.20408e-08
cDC like vs other cells single cell upregulation significant results logistic summary	PC1	0.00879968	0.13811	0.0637151	0.949197
cDC like vs other cells single cell upregulation significant results logistic summary	PC2	-0.127554	0.0741944	-1.71919	0.0855795
cDC like vs other cells single cell upregulation significant results logistic summary	PC3	0.0608773	0.0566753	1.07414	0.282759
cDC like vs other cells single cell upregulation significant results logistic summary	PC4	-0.0288628	0.0624185	-0.462408	0.643789
cDC like vs other cells single cell upregulation significant results logistic summary	PC5	-0.0485781	0.0698176	-0.695785	0.486563
cDC like vs other cells single cell upregulation significant results logistic summary	PC6	0.163816	0.0692187	2.36664	0.0179502
cDC like vs other cells single cell upregulation significant results logistic summary	PC7	-0.0795561	0.0668228	-1.19055	0.233829
cDC like vs other cells single cell upregulation significant results logistic summary	PC8	0.037692	0.065065	0.579298	0.562388
cDC like vs other cells single cell upregulation significant results logistic summary	PC9	-0.00340443	0.066525	-0.0511752	0.959186
cDC like vs other cells single cell upregulation significant results logistic summary	PC10	0.0320995	0.0644024	0.498421	0.618187
cDC vs other cells single cell downregulation significant results logistic summary	Intercept	-6.56023	0.106657	-61.508	0
cDC vs other cells single cell downregulation significant results logistic summary	Burden PRS	0.184474	0.0556066	3.31749	0.000908301
cDC vs other cells single cell downregulation significant results logistic summary	Exome Burden PRS	0.070503	0.142397	0.495115	0.620519
cDC vs other cells single cell downregulation significant results logistic summary	Sex	-0.0896481	0.13296	-0.67425	0.500152
cDC vs other cells single cell downregulation significant results logistic summary	Age	0.397914	0.0743461	5.35219	8.68975e-08
cDC vs other cells single cell downregulation significant results logistic summary	PC1	0.00848985	0.138411	0.0613382	0.95109
cDC vs other cells single cell downregulation significant results logistic summary	PC2	-0.130527	0.0742574	-1.75776	0.0787878
cDC vs other cells single cell downregulation significant results logistic summary	PC3	0.0609008	0.0566481	1.07507	0.282343
cDC vs other cells single cell downregulation significant results logistic summary	PC4	-0.0310134	0.0624545	-0.496576	0.619488
cDC vs other cells single cell downregulation significant results logistic summary	PC5	-0.0490487	0.0696656	-0.704059	0.481396
cDC vs other cells single cell downregulation significant results logistic summary	PC6	0.165829	0.0692085	2.39608	0.0165713
cDC vs other cells single cell downregulation significant results logistic summary	PC7	-0.0788192	0.0668008	-1.17991	0.238035
cDC vs other cells single cell downregulation significant results logistic summary	PC8	0.038677	0.0651072	0.59405	0.552478
cDC vs other cells single cell downregulation significant results logistic summary	PC9	-0.00507955	0.0665478	-0.0763293	0.939157
cDC vs other cells single cell downregulation significant results logistic summary	PC10	0.0319652	0.0643891	0.496437	0.619586
cDC vs other cells single cell malignant samples downregulation significant results logistic summary	Intercept	-6.54371	0.106084	-61.684	0
cDC vs other cells single cell malignant samples downregulation significant results logistic summary	Burden PRS	-0.0533291	0.0686164	-0.777206	0.437037
cDC vs other cells single cell malignant samples downregulation significant results logistic summary	Exome Burden PRS	0.0767161	0.142296	0.539131	0.589796
cDC vs other cells single cell malignant samples downregulation significant results logistic summary	Sex	-0.0882162	0.132943	-0.663565	0.506969
cDC vs other cells single cell malignant samples downregulation significant results logistic summary	Age	0.402504	0.0743663	5.41246	6.21658e-08
cDC vs other cells single cell malignant samples downregulation significant results logistic summary	PC1	0.0102338	0.138288	0.0740034	0.941008
cDC vs other cells single cell malignant samples downregulation significant results logistic summary	PC2	-0.128005	0.074201	-1.72511	0.0845072
cDC vs other cells single cell malignant samples downregulation significant results logistic summary	PC3	0.0603831	0.0566783	1.06536	0.286711
cDC vs other cells single cell malignant samples downregulation significant results logistic summary	PC4	-0.0293955	0.062412	-0.470992	0.637647
cDC vs other cells single cell malignant samples downregulation significant results logistic summary	PC5	-0.0483592	0.0697809	-0.693014	0.488301
cDC vs other cells single cell malignant samples downregulation significant results logistic summary	PC6	0.164028	0.069216	2.36981	0.0177974
cDC vs other cells single cell malignant samples downregulation significant results logistic summary	PC7	-0.079379	0.0668181	-1.18799	0.234839
cDC vs other cells single cell malignant samples downregulation significant results logistic summary	PC8	0.0377404	0.0650643	0.580048	0.561882
cDC vs other cells single cell malignant samples downregulation significant results logistic summary	PC9	-0.00329115	0.0665374	-0.0494632	0.96055
cDC vs other cells single cell malignant samples downregulation significant results logistic summary	PC10	0.0319637	0.0644	0.49633	0.619661
cDC vs other cells single cell malignant samples significant results logistic summary	Intercept	-6.54365	0.106086	-61.6822	0
cDC vs other cells single cell malignant samples significant results logistic summary	Burden PRS	-0.0474259	0.0668973	-0.708937	0.478364
cDC vs other cells single cell malignant samples significant results logistic summary	Exome Burden PRS	0.0782873	0.14197	0.551436	0.581335
cDC vs other cells single cell malignant samples significant results logistic summary	Sex	-0.0879066	0.132947	-0.661214	0.508475
cDC vs other cells single cell malignant samples significant results logistic summary	Age	0.402547	0.0743649	5.41313	6.19338e-08
cDC vs other cells single cell malignant samples significant results logistic summary	PC1	0.011157	0.137997	0.0808498	0.935561
cDC vs other cells single cell malignant samples significant results logistic summary	PC2	-0.128025	0.0742026	-1.72534	0.0844661
cDC vs other cells single cell malignant samples significant results logistic summary	PC3	0.0608795	0.0566755	1.07418	0.282743
cDC vs other cells single cell malignant samples significant results logistic summary	PC4	-0.0293356	0.0624253	-0.469931	0.638404
cDC vs other cells single cell malignant samples significant results logistic summary	PC5	-0.0485975	0.0697814	-0.696425	0.486163
cDC vs other cells single cell malignant samples significant results logistic summary	PC6	0.164246	0.0692039	2.37336	0.0176269
cDC vs other cells single cell malignant samples significant results logistic summary	PC7	-0.0795384	0.0668153	-1.19042	0.233881
cDC vs other cells single cell malignant samples significant results logistic summary	PC8	0.0376865	0.0650607	0.579251	0.56242
cDC vs other cells single cell malignant samples significant results logistic summary	PC9	-0.00352005	0.0665303	-0.052909	0.957804
cDC vs other cells single cell malignant samples significant results logistic summary	PC10	0.0320522	0.0644036	0.497677	0.618712
cDC vs other cells single cell malignant samples upregulation significant results logistic summary	Intercept	-6.54266	0.106045	-61.6971	0
cDC vs other cells single cell malignant samples upregulation significant results logistic summary	Burden PRS	-0.0222502	0.0661401	-0.336411	0.736561
cDC vs other cells single cell malignant samples upregulation significant results logistic summary	Exome Burden PRS	0.0774886	0.142451	0.543967	0.586464
cDC vs other cells single cell malignant samples upregulation significant results logistic summary	Sex	-0.0881113	0.132947	-0.662757	0.507486
cDC vs other cells single cell malignant samples upregulation significant results logistic summary	Age	0.402635	0.0743643	5.41436	6.15069e-08
cDC vs other cells single cell malignant samples upregulation significant results logistic summary	PC1	0.0113018	0.138382	0.081671	0.934908
cDC vs other cells single cell malignant samples upregulation significant results logistic summary	PC2	-0.127941	0.0742105	-1.72403	0.0847029
cDC vs other cells single cell malignant samples upregulation significant results logistic summary	PC3	0.0605914	0.056699	1.06865	0.285227
cDC vs other cells single cell malignant samples upregulation significant results logistic summary	PC4	-0.0296132	0.062427	-0.474365	0.63524
cDC vs other cells single cell malignant samples upregulation significant results logistic summary	PC5	-0.0485267	0.0697722	-0.695502	0.486741
cDC vs other cells single cell malignant samples upregulation significant results logistic summary	PC6	0.164273	0.0692039	2.37376	0.0176081
cDC vs other cells single cell malignant samples upregulation significant results logistic summary	PC7	-0.0794233	0.0668207	-1.1886	0.234595
cDC vs other cells single cell malignant samples upregulation significant results logistic summary	PC8	0.0376982	0.0650669	0.579377	0.562335
cDC vs other cells single cell malignant samples upregulation significant results logistic summary	PC9	-0.00348472	0.0665368	-0.0523728	0.958232
cDC vs other cells single cell malignant samples upregulation significant results logistic summary	PC10	0.0319648	0.0644016	0.496334	0.619659
cDC vs other cells single cell significant results logistic summary	Intercept	-6.5505	0.106339	-61.6004	0
cDC vs other cells single cell significant results logistic summary	Burden PRS	0.127641	0.0617726	2.06631	0.0387992
cDC vs other cells single cell significant results logistic summary	Exome Burden PRS	0.0635238	0.137109	0.463308	0.643144
cDC vs other cells single cell significant results logistic summary	Sex	-0.0885486	0.132948	-0.666038	0.505387
cDC vs other cells single cell significant results logistic summary	Age	0.400819	0.0743352	5.39204	6.96608e-08
cDC vs other cells single cell significant results logistic summary	PC1	0.0150339	0.133987	0.112204	0.910662
cDC vs other cells single cell significant results logistic summary	PC2	-0.128311	0.0742243	-1.72869	0.0838641
cDC vs other cells single cell significant results logistic summary	PC3	0.0606665	0.0563648	1.07632	0.281784
cDC vs other cells single cell significant results logistic summary	PC4	-0.0314476	0.0624273	-0.503747	0.614439
cDC vs other cells single cell significant results logistic summary	PC5	-0.0490044	0.0695847	-0.70424	0.481283
cDC vs other cells single cell significant results logistic summary	PC6	0.164394	0.0692192	2.37498	0.01755
cDC vs other cells single cell significant results logistic summary	PC7	-0.0793997	0.0666421	-1.19143	0.233483
cDC vs other cells single cell significant results logistic summary	PC8	0.0381312	0.0651045	0.585692	0.558083
cDC vs other cells single cell significant results logistic summary	PC9	-0.00426833	0.0664964	-0.0641889	0.94882
cDC vs other cells single cell significant results logistic summary	PC10	0.0320081	0.0643958	0.497053	0.619152
cDC vs other cells single cell upregulation significant results logistic summary	Intercept	-6.54253	0.106035	-61.7015	0
cDC vs other cells single cell upregulation significant results logistic summary	Burden PRS	0.0217085	0.0645797	0.336151	0.736757
cDC vs other cells single cell upregulation significant results logistic summary	Exome Burden PRS	0.0745291	0.141794	0.525615	0.599155
cDC vs other cells single cell upregulation significant results logistic summary	Sex	-0.0882952	0.132944	-0.664156	0.506591
cDC vs other cells single cell upregulation significant results logistic summary	Age	0.402602	0.0743599	5.41424	6.15481e-08
cDC vs other cells single cell upregulation significant results logistic summary	PC1	0.0118445	0.137788	0.0859618	0.931497
cDC vs other cells single cell upregulation significant results logistic summary	PC2	-0.127812	0.0742128	-1.72223	0.0850279
cDC vs other cells single cell upregulation significant results logistic summary	PC3	0.0602836	0.0566414	1.0643	0.287191
cDC vs other cells single cell upregulation significant results logistic summary	PC4	-0.0299888	0.0624241	-0.480404	0.63094
cDC vs other cells single cell upregulation significant results logistic summary	PC5	-0.048459	0.0697383	-0.69487	0.487137
cDC vs other cells single cell upregulation significant results logistic summary	PC6	0.164127	0.0692102	2.37143	0.0177196
cDC vs other cells single cell upregulation significant results logistic summary	PC7	-0.0793484	0.0667898	-1.18803	0.234821
cDC vs other cells single cell upregulation significant results logistic summary	PC8	0.0377425	0.0650754	0.579981	0.561927
cDC vs other cells single cell upregulation significant results logistic summary	PC9	-0.00342369	0.0665318	-0.0514594	0.958959
cDC vs other cells single cell upregulation significant results logistic summary	PC10	0.0319133	0.0643994	0.495552	0.620211
cancer frequently mutated census genes protein coding logistic summary	Intercept	-6.57159	0.107093	-61.3632	0
cancer frequently mutated census genes protein coding logistic summary	Burden PRS	0.231674	0.059851	3.87084	0.000108459
cancer frequently mutated census genes protein coding logistic summary	Exome Burden PRS	0.0483389	0.142454	0.339331	0.73436
cancer frequently mutated census genes protein coding logistic summary	Sex	-0.0865919	0.13295	-0.65131	0.514847
cancer frequently mutated census genes protein coding logistic summary	Age	0.395912	0.0742744	5.3304	9.79989e-08
cancer frequently mutated census genes protein coding logistic summary	PC1	0.0287014	0.138292	0.207541	0.835587
cancer frequently mutated census genes protein coding logistic summary	PC2	-0.127254	0.0742661	-1.71349	0.0866233
cancer frequently mutated census genes protein coding logistic summary	PC3	0.063936	0.0566395	1.12882	0.258972
cancer frequently mutated census genes protein coding logistic summary	PC4	-0.0302573	0.0624255	-0.484695	0.627893
cancer frequently mutated census genes protein coding logistic summary	PC5	-0.0495714	0.0699684	-0.708482	0.478646
cancer frequently mutated census genes protein coding logistic summary	PC6	0.16439	0.0693183	2.37153	0.0177146
cancer frequently mutated census genes protein coding logistic summary	PC7	-0.0813421	0.0667162	-1.21923	0.222759
cancer frequently mutated census genes protein coding logistic summary	PC8	0.0375437	0.065053	0.577125	0.563855
cancer frequently mutated census genes protein coding logistic summary	PC9	-0.00444242	0.0665121	-0.0667911	0.946748
cancer frequently mutated census genes protein coding logistic summary	PC10	0.0311655	0.0643684	0.484173	0.628263
cancer frequently mutated census genes protein coding vep high logistic summary	Intercept	-6.57137	0.107087	-61.3651	0
cancer frequently mutated census genes protein coding vep high logistic summary	Burden PRS	0.230918	0.0598634	3.85741	0.000114595
cancer frequently mutated census genes protein coding vep high logistic summary	Exome Burden PRS	0.04843	0.142438	0.340007	0.733852
cancer frequently mutated census genes protein coding vep high logistic summary	Sex	-0.086625	0.132951	-0.651556	0.514687
cancer frequently mutated census genes protein coding vep high logistic summary	Age	0.395893	0.0742755	5.33006	9.81781e-08
cancer frequently mutated census genes protein coding vep high logistic summary	PC1	0.028592	0.13828	0.206769	0.83619
cancer frequently mutated census genes protein coding vep high logistic summary	PC2	-0.127294	0.0742648	-1.71406	0.0865172
cancer frequently mutated census genes protein coding vep high logistic summary	PC3	0.0639504	0.0566374	1.12912	0.258848
cancer frequently mutated census genes protein coding vep high logistic summary	PC4	-0.0302625	0.0624239	-0.48479	0.627825
cancer frequently mutated census genes protein coding vep high logistic summary	PC5	-0.0495302	0.0699712	-0.707867	0.479028
cancer frequently mutated census genes protein coding vep high logistic summary	PC6	0.164456	0.0693231	2.37231	0.0176772
cancer frequently mutated census genes protein coding vep high logistic summary	PC7	-0.0813405	0.0667171	-1.21919	0.222774
cancer frequently mutated census genes protein coding vep high logistic summary	PC8	0.0375442	0.065052	0.577142	0.563843
cancer frequently mutated census genes protein coding vep high logistic summary	PC9	-0.00444533	0.066511	-0.066836	0.946712
cancer frequently mutated census genes protein coding vep high logistic summary	PC10	0.0311821	0.0643653	0.484455	0.628063
cancer frequently mutated census genes protein coding vep moderate high logistic summary	Intercept	-6.57159	0.107093	-61.3632	0
cancer frequently mutated census genes protein coding vep moderate high logistic summary	Burden PRS	0.231674	0.059851	3.87084	0.000108459
cancer frequently mutated census genes protein coding vep moderate high logistic summary	Exome Burden PRS	0.0483389	0.142454	0.339331	0.73436
cancer frequently mutated census genes protein coding vep moderate high logistic summary	Sex	-0.0865919	0.13295	-0.65131	0.514847
cancer frequently mutated census genes protein coding vep moderate high logistic summary	Age	0.395912	0.0742744	5.3304	9.79989e-08
cancer frequently mutated census genes protein coding vep moderate high logistic summary	PC1	0.0287014	0.138292	0.207541	0.835587
cancer frequently mutated census genes protein coding vep moderate high logistic summary	PC2	-0.127254	0.0742661	-1.71349	0.0866233
cancer frequently mutated census genes protein coding vep moderate high logistic summary	PC3	0.063936	0.0566395	1.12882	0.258972
cancer frequently mutated census genes protein coding vep moderate high logistic summary	PC4	-0.0302573	0.0624255	-0.484695	0.627893
cancer frequently mutated census genes protein coding vep moderate high logistic summary	PC5	-0.0495714	0.0699684	-0.708482	0.478646
cancer frequently mutated census genes protein coding vep moderate high logistic summary	PC6	0.16439	0.0693183	2.37153	0.0177146
cancer frequently mutated census genes protein coding vep moderate high logistic summary	PC7	-0.0813421	0.0667162	-1.21923	0.222759
cancer frequently mutated census genes protein coding vep moderate high logistic summary	PC8	0.0375437	0.065053	0.577125	0.563855
cancer frequently mutated census genes protein coding vep moderate high logistic summary	PC9	-0.00444242	0.0665121	-0.0667911	0.946748
cancer frequently mutated census genes protein coding vep moderate high logistic summary	PC10	0.0311655	0.0643684	0.484173	0.628263
earlyEry vs other cells single cell downregulation significant results logistic summary	Intercept	-6.54877	0.106276	-61.6205	0
earlyEry vs other cells single cell downregulation significant results logistic summary	Burden PRS	0.113909	0.0631884	1.80268	0.0714385
earlyEry vs other cells single cell downregulation significant results logistic summary	Exome Burden PRS	0.06505	0.144377	0.450557	0.652309
earlyEry vs other cells single cell downregulation significant results logistic summary	Sex	-0.0884943	0.132942	-0.665661	0.505628
earlyEry vs other cells single cell downregulation significant results logistic summary	Age	0.402366	0.0743723	5.41016	6.29695e-08
earlyEry vs other cells single cell downregulation significant results logistic summary	PC1	0.0123962	0.139937	0.0885843	0.929412
earlyEry vs other cells single cell downregulation significant results logistic summary	PC2	-0.127208	0.0742462	-1.71332	0.0866535
earlyEry vs other cells single cell downregulation significant results logistic summary	PC3	0.0606336	0.0567816	1.06784	0.285593
earlyEry vs other cells single cell downregulation significant results logistic summary	PC4	-0.0306641	0.0624406	-0.491092	0.623361
earlyEry vs other cells single cell downregulation significant results logistic summary	PC5	-0.0474483	0.0696965	-0.680784	0.496008
earlyEry vs other cells single cell downregulation significant results logistic summary	PC6	0.164514	0.0692038	2.37724	0.0174428
earlyEry vs other cells single cell downregulation significant results logistic summary	PC7	-0.0798912	0.066812	-1.19576	0.23179
earlyEry vs other cells single cell downregulation significant results logistic summary	PC8	0.0377368	0.065092	0.579745	0.562086
earlyEry vs other cells single cell downregulation significant results logistic summary	PC9	-0.0036611	0.0665545	-0.055009	0.956131
earlyEry vs other cells single cell downregulation significant results logistic summary	PC10	0.0315253	0.0643921	0.489584	0.624429
earlyEry vs other cells single cell malignant samples downregulation significant results logistic summary	Intercept	-6.54228	0.106026	-61.7043	0
earlyEry vs other cells single cell malignant samples downregulation significant results logistic summary	Burden PRS	-0.00244501	0.0656198	-0.0372603	0.970277
earlyEry vs other cells single cell malignant samples downregulation significant results logistic summary	Exome Burden PRS	0.0766244	0.142721	0.536883	0.591349
earlyEry vs other cells single cell malignant samples downregulation significant results logistic summary	Sex	-0.088328	0.132944	-0.664401	0.506434
earlyEry vs other cells single cell malignant samples downregulation significant results logistic summary	Age	0.402654	0.0743645	5.41461	6.1423e-08
earlyEry vs other cells single cell malignant samples downregulation significant results logistic summary	PC1	0.010941	0.138617	0.0789297	0.937089
earlyEry vs other cells single cell malignant samples downregulation significant results logistic summary	PC2	-0.127892	0.0742129	-1.72331	0.0848331
earlyEry vs other cells single cell malignant samples downregulation significant results logistic summary	PC3	0.0602915	0.0567027	1.06329	0.287649
earlyEry vs other cells single cell malignant samples downregulation significant results logistic summary	PC4	-0.0297634	0.0624224	-0.476806	0.6335
earlyEry vs other cells single cell malignant samples downregulation significant results logistic summary	PC5	-0.0484092	0.0697669	-0.693871	0.487763
earlyEry vs other cells single cell malignant samples downregulation significant results logistic summary	PC6	0.164174	0.069211	2.37208	0.0176882
earlyEry vs other cells single cell malignant samples downregulation significant results logistic summary	PC7	-0.0793089	0.0668224	-1.18686	0.235282
earlyEry vs other cells single cell malignant samples downregulation significant results logistic summary	PC8	0.0377308	0.0650708	0.579842	0.562021
earlyEry vs other cells single cell malignant samples downregulation significant results logistic summary	PC9	-0.00337617	0.0665408	-0.0507383	0.959534
earlyEry vs other cells single cell malignant samples downregulation significant results logistic summary	PC10	0.0318971	0.064399	0.495304	0.620386
earlyEry vs other cells single cell malignant samples significant results logistic summary	Intercept	-6.5441	0.106094	-61.6822	0
earlyEry vs other cells single cell malignant samples significant results logistic summary	Burden PRS	0.0595207	0.0625187	0.952046	0.341074
earlyEry vs other cells single cell malignant samples significant results logistic summary	Exome Burden PRS	0.0729371	0.142376	0.512284	0.608452
earlyEry vs other cells single cell malignant samples significant results logistic summary	Sex	-0.0883248	0.132943	-0.664384	0.506445
earlyEry vs other cells single cell malignant samples significant results logistic summary	Age	0.402692	0.0743669	5.41493	6.1313e-08
earlyEry vs other cells single cell malignant samples significant results logistic summary	PC1	0.0121689	0.138287	0.0879978	0.929878
earlyEry vs other cells single cell malignant samples significant results logistic summary	PC2	-0.12794	0.0742152	-1.7239	0.0847251
earlyEry vs other cells single cell malignant samples significant results logistic summary	PC3	0.0597459	0.0566826	1.05404	0.291864
earlyEry vs other cells single cell malignant samples significant results logistic summary	PC4	-0.0302233	0.062435	-0.484077	0.628332
earlyEry vs other cells single cell malignant samples significant results logistic summary	PC5	-0.0487966	0.0697463	-0.69963	0.484158
earlyEry vs other cells single cell malignant samples significant results logistic summary	PC6	0.164568	0.0692227	2.37737	0.0174367
earlyEry vs other cells single cell malignant samples significant results logistic summary	PC7	-0.0791733	0.0668167	-1.18493	0.236044
earlyEry vs other cells single cell malignant samples significant results logistic summary	PC8	0.0376601	0.0650846	0.578632	0.562837
earlyEry vs other cells single cell malignant samples significant results logistic summary	PC9	-0.00367606	0.0665329	-0.0552518	0.955938
earlyEry vs other cells single cell malignant samples significant results logistic summary	PC10	0.0318454	0.0644042	0.494462	0.62098
earlyEry vs other cells single cell malignant samples upregulation significant results logistic summary	Intercept	-6.5458	0.106156	-61.662	0
earlyEry vs other cells single cell malignant samples upregulation significant results logistic summary	Burden PRS	0.0844693	0.059257	1.42547	0.15402
earlyEry vs other cells single cell malignant samples upregulation significant results logistic summary	Exome Burden PRS	0.0718462	0.140838	0.510133	0.609959
earlyEry vs other cells single cell malignant samples upregulation significant results logistic summary	Sex	-0.0887274	0.132943	-0.667409	0.504511
earlyEry vs other cells single cell malignant samples upregulation significant results logistic summary	Age	0.402727	0.074364	5.41562	6.10769e-08
earlyEry vs other cells single cell malignant samples upregulation significant results logistic summary	PC1	0.0115997	0.137041	0.0846446	0.932544
earlyEry vs other cells single cell malignant samples upregulation significant results logistic summary	PC2	-0.127588	0.0742081	-1.71933	0.0855537
earlyEry vs other cells single cell malignant samples upregulation significant results logistic summary	PC3	0.0596392	0.0566049	1.0536	0.292064
earlyEry vs other cells single cell malignant samples upregulation significant results logistic summary	PC4	-0.0312869	0.0624439	-0.501039	0.616343
earlyEry vs other cells single cell malignant samples upregulation significant results logistic summary	PC5	-0.0493896	0.0697022	-0.708579	0.478586
earlyEry vs other cells single cell malignant samples upregulation significant results logistic summary	PC6	0.164048	0.0692203	2.36994	0.0177909
earlyEry vs other cells single cell malignant samples upregulation significant results logistic summary	PC7	-0.0788087	0.0667786	-1.18015	0.237941
earlyEry vs other cells single cell malignant samples upregulation significant results logistic summary	PC8	0.0378813	0.0650951	0.581938	0.560608
earlyEry vs other cells single cell malignant samples upregulation significant results logistic summary	PC9	-0.0038007	0.0664969	-0.057156	0.954421
earlyEry vs other cells single cell malignant samples upregulation significant results logistic summary	PC10	0.0316273	0.0643991	0.491114	0.623345
earlyEry vs other cells single cell significant results logistic summary	Intercept	-6.54895	0.106283	-61.6181	0
earlyEry vs other cells single cell significant results logistic summary	Burden PRS	0.114832	0.0647682	1.77297	0.0762337
earlyEry vs other cells single cell significant results logistic summary	Exome Burden PRS	0.0586586	0.144263	0.406609	0.684295
earlyEry vs other cells single cell significant results logistic summary	Sex	-0.0881214	0.132938	-0.662877	0.507409
earlyEry vs other cells single cell significant results logistic summary	Age	0.403481	0.0743586	5.42615	5.75813e-08
earlyEry vs other cells single cell significant results logistic summary	PC1	0.0111374	0.13958	0.0797923	0.936402
earlyEry vs other cells single cell significant results logistic summary	PC2	-0.127533	0.0742493	-1.71764	0.0858631
earlyEry vs other cells single cell significant results logistic summary	PC3	0.0598221	0.056767	1.05382	0.291966
earlyEry vs other cells single cell significant results logistic summary	PC4	-0.030155	0.06245	-0.482865	0.629191
earlyEry vs other cells single cell significant results logistic summary	PC5	-0.0483906	0.0697755	-0.693518	0.487985
earlyEry vs other cells single cell significant results logistic summary	PC6	0.164578	0.0692625	2.37614	0.0174947
earlyEry vs other cells single cell significant results logistic summary	PC7	-0.0797287	0.0668237	-1.19312	0.232822
earlyEry vs other cells single cell significant results logistic summary	PC8	0.0374623	0.0650797	0.575637	0.564861
earlyEry vs other cells single cell significant results logistic summary	PC9	-0.00326816	0.0665568	-0.0491034	0.960837
earlyEry vs other cells single cell significant results logistic summary	PC10	0.0316402	0.064396	0.491337	0.623188
earlyEry vs other cells single cell upregulation significant results logistic summary	Intercept	-6.54403	0.106092	-61.6824	0
earlyEry vs other cells single cell upregulation significant results logistic summary	Burden PRS	0.0573402	0.0651116	0.880645	0.37851
earlyEry vs other cells single cell upregulation significant results logistic summary	Exome Burden PRS	0.0694987	0.143048	0.48584	0.62708
earlyEry vs other cells single cell upregulation significant results logistic summary	Sex	-0.0881424	0.132941	-0.663021	0.507317
earlyEry vs other cells single cell upregulation significant results logistic summary	Age	0.40324	0.07436	5.42281	5.86688e-08
earlyEry vs other cells single cell upregulation significant results logistic summary	PC1	0.0106868	0.138677	0.0770622	0.938574
earlyEry vs other cells single cell upregulation significant results logistic summary	PC2	-0.127948	0.0742247	-1.72379	0.0847458
earlyEry vs other cells single cell upregulation significant results logistic summary	PC3	0.0598993	0.0567087	1.05626	0.290848
earlyEry vs other cells single cell upregulation significant results logistic summary	PC4	-0.0296751	0.0624341	-0.475303	0.634571
earlyEry vs other cells single cell upregulation significant results logistic summary	PC5	-0.0487578	0.0697873	-0.698663	0.484763
earlyEry vs other cells single cell upregulation significant results logistic summary	PC6	0.164292	0.0692415	2.37274	0.0176565
earlyEry vs other cells single cell upregulation significant results logistic summary	PC7	-0.0793891	0.0668239	-1.18803	0.23482
earlyEry vs other cells single cell upregulation significant results logistic summary	PC8	0.0375609	0.0650694	0.577245	0.563774
earlyEry vs other cells single cell upregulation significant results logistic summary	PC9	-0.00322415	0.0665442	-0.0484512	0.961357
earlyEry vs other cells single cell upregulation significant results logistic summary	PC10	0.0318811	0.0644006	0.495043	0.62057
lateEry vs other cells single cell downregulation significant results logistic summary	Intercept	-6.54613	0.106177	-61.653	0
lateEry vs other cells single cell downregulation significant results logistic summary	Burden PRS	0.0874822	0.064132	1.3641	0.172537
lateEry vs other cells single cell downregulation significant results logistic summary	Exome Burden PRS	0.0666892	0.14372	0.464021	0.642633
lateEry vs other cells single cell downregulation significant results logistic summary	Sex	-0.0884104	0.132941	-0.665033	0.506029
lateEry vs other cells single cell downregulation significant results logistic summary	Age	0.402116	0.0743621	5.40754	6.38965e-08
lateEry vs other cells single cell downregulation significant results logistic summary	PC1	0.0152336	0.139324	0.109339	0.912934
lateEry vs other cells single cell downregulation significant results logistic summary	PC2	-0.128461	0.0742194	-1.73083	0.0834827
lateEry vs other cells single cell downregulation significant results logistic summary	PC3	0.05956	0.0567493	1.04953	0.293935
lateEry vs other cells single cell downregulation significant results logistic summary	PC4	-0.0323924	0.0624692	-0.518535	0.604085
lateEry vs other cells single cell downregulation significant results logistic summary	PC5	-0.0489369	0.0697037	-0.70207	0.482635
lateEry vs other cells single cell downregulation significant results logistic summary	PC6	0.164053	0.0692172	2.37012	0.0177822
lateEry vs other cells single cell downregulation significant results logistic summary	PC7	-0.0796603	0.0668082	-1.19237	0.233115
lateEry vs other cells single cell downregulation significant results logistic summary	PC8	0.0376237	0.0650915	0.578013	0.563256
lateEry vs other cells single cell downregulation significant results logistic summary	PC9	-0.00340477	0.0665318	-0.051175	0.959186
lateEry vs other cells single cell downregulation significant results logistic summary	PC10	0.0313898	0.0643818	0.487557	0.625863
lateEry vs other cells single cell malignant samples downregulation significant results logistic summary	Intercept	-6.54527	0.106149	-61.6614	0
lateEry vs other cells single cell malignant samples downregulation significant results logistic summary	Burden PRS	0.0738807	0.0634326	1.16471	0.244135
lateEry vs other cells single cell malignant samples downregulation significant results logistic summary	Exome Burden PRS	0.07161	0.143246	0.499908	0.61714
lateEry vs other cells single cell malignant samples downregulation significant results logistic summary	Sex	-0.0879891	0.132945	-0.661848	0.508069
lateEry vs other cells single cell malignant samples downregulation significant results logistic summary	Age	0.402981	0.0743796	5.41789	6.03058e-08
lateEry vs other cells single cell malignant samples downregulation significant results logistic summary	PC1	0.0118482	0.139012	0.0852319	0.932077
lateEry vs other cells single cell malignant samples downregulation significant results logistic summary	PC2	-0.126579	0.0742556	-1.70464	0.0882621
lateEry vs other cells single cell malignant samples downregulation significant results logistic summary	PC3	0.0606704	0.0567154	1.06973	0.284739
lateEry vs other cells single cell malignant samples downregulation significant results logistic summary	PC4	-0.0300347	0.0624383	-0.48103	0.630495
lateEry vs other cells single cell malignant samples downregulation significant results logistic summary	PC5	-0.0482062	0.0696985	-0.691639	0.489164
lateEry vs other cells single cell malignant samples downregulation significant results logistic summary	PC6	0.164786	0.0692341	2.38012	0.0173069
lateEry vs other cells single cell malignant samples downregulation significant results logistic summary	PC7	-0.0796419	0.0668326	-1.19166	0.233393
lateEry vs other cells single cell malignant samples downregulation significant results logistic summary	PC8	0.0377961	0.0650934	0.580645	0.56148
lateEry vs other cells single cell malignant samples downregulation significant results logistic summary	PC9	-0.00305142	0.06653	-0.0458654	0.963418
lateEry vs other cells single cell malignant samples downregulation significant results logistic summary	PC10	0.0318091	0.0644101	0.493854	0.621409
lateEry vs other cells single cell malignant samples significant results logistic summary	Intercept	-6.54743	0.106233	-61.6325	0
lateEry vs other cells single cell malignant samples significant results logistic summary	Burden PRS	0.0968482	0.0642641	1.50703	0.131802
lateEry vs other cells single cell malignant samples significant results logistic summary	Exome Burden PRS	0.0651698	0.143649	0.453673	0.650064
lateEry vs other cells single cell malignant samples significant results logistic summary	Sex	-0.0875871	0.132949	-0.658802	0.510023
lateEry vs other cells single cell malignant samples significant results logistic summary	Age	0.403279	0.0743588	5.42342	5.84689e-08
lateEry vs other cells single cell malignant samples significant results logistic summary	PC1	0.0117955	0.139187	0.0847455	0.932464
lateEry vs other cells single cell malignant samples significant results logistic summary	PC2	-0.126793	0.0742528	-1.70758	0.0877142
lateEry vs other cells single cell malignant samples significant results logistic summary	PC3	0.0587361	0.0567484	1.03503	0.300656
lateEry vs other cells single cell malignant samples significant results logistic summary	PC4	-0.030582	0.0624529	-0.48968	0.62436
lateEry vs other cells single cell malignant samples significant results logistic summary	PC5	-0.0489908	0.0697535	-0.702342	0.482466
lateEry vs other cells single cell malignant samples significant results logistic summary	PC6	0.164437	0.0692721	2.37378	0.0176068
lateEry vs other cells single cell malignant samples significant results logistic summary	PC7	-0.0792753	0.0668432	-1.18599	0.235627
lateEry vs other cells single cell malignant samples significant results logistic summary	PC8	0.0382469	0.0650731	0.587753	0.556698
lateEry vs other cells single cell malignant samples significant results logistic summary	PC9	-0.00341282	0.0665688	-0.0512676	0.959112
lateEry vs other cells single cell malignant samples significant results logistic summary	PC10	0.0317047	0.0644145	0.492198	0.622579
lateEry vs other cells single cell malignant samples upregulation significant results logistic summary	Intercept	-6.54479	0.106126	-61.67	0
lateEry vs other cells single cell malignant samples upregulation significant results logistic summary	Burden PRS	0.0669994	0.0644338	1.03982	0.298425
lateEry vs other cells single cell malignant samples upregulation significant results logistic summary	Exome Burden PRS	0.0700464	0.143182	0.48921	0.624693
lateEry vs other cells single cell malignant samples upregulation significant results logistic summary	Sex	-0.0878953	0.132948	-0.661127	0.508531
lateEry vs other cells single cell malignant samples upregulation significant results logistic summary	Age	0.402995	0.0743509	5.42018	5.95394e-08
lateEry vs other cells single cell malignant samples upregulation significant results logistic summary	PC1	0.0111452	0.138855	0.0802648	0.936027
lateEry vs other cells single cell malignant samples upregulation significant results logistic summary	PC2	-0.12777	0.0742232	-1.72143	0.0851737
lateEry vs other cells single cell malignant samples upregulation significant results logistic summary	PC3	0.0587857	0.0567438	1.03598	0.300209
lateEry vs other cells single cell malignant samples upregulation significant results logistic summary	PC4	-0.0302516	0.062438	-0.484506	0.628027
lateEry vs other cells single cell malignant samples upregulation significant results logistic summary	PC5	-0.0489861	0.0697945	-0.701861	0.482766
lateEry vs other cells single cell malignant samples upregulation significant results logistic summary	PC6	0.164044	0.0692465	2.36898	0.0178372
lateEry vs other cells single cell malignant samples upregulation significant results logistic summary	PC7	-0.0790853	0.0668358	-1.18328	0.236699
lateEry vs other cells single cell malignant samples upregulation significant results logistic summary	PC8	0.0381193	0.0650603	0.585908	0.557937
lateEry vs other cells single cell malignant samples upregulation significant results logistic summary	PC9	-0.00359253	0.0665708	-0.0539655	0.956963
lateEry vs other cells single cell malignant samples upregulation significant results logistic summary	PC10	0.0317888	0.0644045	0.49358	0.621603
lateEry vs other cells single cell significant results logistic summary	Intercept	-6.54713	0.106216	-61.64	0
lateEry vs other cells single cell significant results logistic summary	Burden PRS	0.0968945	0.0650302	1.48999	0.136226
lateEry vs other cells single cell significant results logistic summary	Exome Burden PRS	0.0590801	0.144255	0.409554	0.682133
lateEry vs other cells single cell significant results logistic summary	Sex	-0.0881306	0.132941	-0.66293	0.507375
lateEry vs other cells single cell significant results logistic summary	Age	0.403163	0.074362	5.42163	5.90587e-08
lateEry vs other cells single cell significant results logistic summary	PC1	0.016839	0.13948	0.120727	0.903907
lateEry vs other cells single cell significant results logistic summary	PC2	-0.128246	0.0742347	-1.72758	0.0840637
lateEry vs other cells single cell significant results logistic summary	PC3	0.0576555	0.0567972	1.01511	0.310052
lateEry vs other cells single cell significant results logistic summary	PC4	-0.0316771	0.0624481	-0.507254	0.611977
lateEry vs other cells single cell significant results logistic summary	PC5	-0.0498046	0.0698252	-0.713276	0.475675
lateEry vs other cells single cell significant results logistic summary	PC6	0.164343	0.0692345	2.37371	0.0176105
lateEry vs other cells single cell significant results logistic summary	PC7	-0.0796822	0.066821	-1.19247	0.233076
lateEry vs other cells single cell significant results logistic summary	PC8	0.037373	0.0650871	0.5742	0.565833
lateEry vs other cells single cell significant results logistic summary	PC9	-0.00358935	0.0665508	-0.053934	0.956988
lateEry vs other cells single cell significant results logistic summary	PC10	0.0314178	0.0643991	0.487861	0.625648
lateEry vs other cells single cell upregulation significant results logistic summary	Intercept	-6.54385	0.106088	-61.6832	0
lateEry vs other cells single cell upregulation significant results logistic summary	Burden PRS	0.0531418	0.0651167	0.816101	0.414442
lateEry vs other cells single cell upregulation significant results logistic summary	Exome Burden PRS	0.0690247	0.143356	0.481491	0.630168
lateEry vs other cells single cell upregulation significant results logistic summary	Sex	-0.0881026	0.132943	-0.662709	0.507517
lateEry vs other cells single cell upregulation significant results logistic summary	Age	0.40327	0.0743679	5.42263	5.87272e-08
lateEry vs other cells single cell upregulation significant results logistic summary	PC1	0.0130462	0.138881	0.0939378	0.925159
lateEry vs other cells single cell upregulation significant results logistic summary	PC2	-0.127895	0.0742254	-1.72306	0.0848785
lateEry vs other cells single cell upregulation significant results logistic summary	PC3	0.0587933	0.0567569	1.03588	0.300258
lateEry vs other cells single cell upregulation significant results logistic summary	PC4	-0.0298283	0.0624233	-0.477839	0.632765
lateEry vs other cells single cell upregulation significant results logistic summary	PC5	-0.0491248	0.069838	-0.703411	0.4818
lateEry vs other cells single cell upregulation significant results logistic summary	PC6	0.164354	0.0692226	2.37428	0.0175832
lateEry vs other cells single cell upregulation significant results logistic summary	PC7	-0.0793962	0.066829	-1.18805	0.234814
lateEry vs other cells single cell upregulation significant results logistic summary	PC8	0.0375261	0.0650732	0.576675	0.564159
lateEry vs other cells single cell upregulation significant results logistic summary	PC9	-0.00353174	0.0665522	-0.0530672	0.957678
lateEry vs other cells single cell upregulation significant results logistic summary	PC10	0.0318067	0.0644074	0.493836	0.621422
malignant aml samples single cell malignant samples downregulation significant results logistic summary	Intercept	-6.54236	0.106029	-61.7036	0
malignant aml samples single cell malignant samples downregulation significant results logistic summary	Burden PRS	0.0125111	0.0651613	0.192002	0.84774
malignant aml samples single cell malignant samples downregulation significant results logistic summary	Exome Burden PRS	0.0749207	0.142656	0.525186	0.599454
malignant aml samples single cell malignant samples downregulation significant results logistic summary	Sex	-0.0883308	0.132943	-0.664426	0.506418
malignant aml samples single cell malignant samples downregulation significant results logistic summary	Age	0.402697	0.0743663	5.41505	6.12724e-08
malignant aml samples single cell malignant samples downregulation significant results logistic summary	PC1	0.0117108	0.138422	0.0846017	0.932578
malignant aml samples single cell malignant samples downregulation significant results logistic summary	PC2	-0.127819	0.0742156	-1.72227	0.085021
malignant aml samples single cell malignant samples downregulation significant results logistic summary	PC3	0.0602866	0.0566811	1.06361	0.287506
malignant aml samples single cell malignant samples downregulation significant results logistic summary	PC4	-0.0297562	0.0624253	-0.476669	0.633598
malignant aml samples single cell malignant samples downregulation significant results logistic summary	PC5	-0.0484875	0.0697613	-0.695049	0.487024
malignant aml samples single cell malignant samples downregulation significant results logistic summary	PC6	0.164124	0.069208	2.37146	0.0177178
malignant aml samples single cell malignant samples downregulation significant results logistic summary	PC7	-0.0793693	0.0668137	-1.18792	0.234865
malignant aml samples single cell malignant samples downregulation significant results logistic summary	PC8	0.0377276	0.0650717	0.579786	0.562059
malignant aml samples single cell malignant samples downregulation significant results logistic summary	PC9	-0.00344024	0.0665379	-0.0517035	0.958765
malignant aml samples single cell malignant samples downregulation significant results logistic summary	PC10	0.0319003	0.0643992	0.495353	0.620351
malignant aml samples single cell malignant samples significant results logistic summary	Intercept	-6.5451	0.106137	-61.6664	0
malignant aml samples single cell malignant samples significant results logistic summary	Burden PRS	0.0774876	0.0648038	1.19573	0.231803
malignant aml samples single cell malignant samples significant results logistic summary	Exome Burden PRS	0.0638237	0.142489	0.44792	0.654211
malignant aml samples single cell malignant samples significant results logistic summary	Sex	-0.0887263	0.132941	-0.66741	0.50451
malignant aml samples single cell malignant samples significant results logistic summary	Age	0.403123	0.0743809	5.41971	5.96964e-08
malignant aml samples single cell malignant samples significant results logistic summary	PC1	0.013634	0.138164	0.0986802	0.921392
malignant aml samples single cell malignant samples significant results logistic summary	PC2	-0.128638	0.0742253	-1.73307	0.0830826
malignant aml samples single cell malignant samples significant results logistic summary	PC3	0.0601705	0.0566391	1.06235	0.288077
malignant aml samples single cell malignant samples significant results logistic summary	PC4	-0.0305784	0.062449	-0.489654	0.624379
malignant aml samples single cell malignant samples significant results logistic summary	PC5	-0.0493017	0.0697206	-0.707133	0.479484
malignant aml samples single cell malignant samples significant results logistic summary	PC6	0.164034	0.0692026	2.37034	0.0177717
malignant aml samples single cell malignant samples significant results logistic summary	PC7	-0.0792798	0.0667897	-1.18701	0.235225
malignant aml samples single cell malignant samples significant results logistic summary	PC8	0.0375743	0.0650773	0.577379	0.563684
malignant aml samples single cell malignant samples significant results logistic summary	PC9	-0.00394052	0.0665453	-0.0592157	0.95278
malignant aml samples single cell malignant samples significant results logistic summary	PC10	0.0319242	0.0643969	0.495741	0.620077
malignant aml samples single cell malignant samples upregulation significant results logistic summary	Intercept	-6.54614	0.106181	-61.651	0
malignant aml samples single cell malignant samples upregulation significant results logistic summary	Burden PRS	0.0907537	0.064112	1.41555	0.156908
malignant aml samples single cell malignant samples upregulation significant results logistic summary	Exome Burden PRS	0.0672549	0.144104	0.466711	0.640706
malignant aml samples single cell malignant samples upregulation significant results logistic summary	Sex	-0.088892	0.132943	-0.668648	0.50372
malignant aml samples single cell malignant samples upregulation significant results logistic summary	Age	0.403103	0.07438	5.4195	5.97648e-08
malignant aml samples single cell malignant samples upregulation significant results logistic summary	PC1	0.010329	0.13963	0.0739741	0.941031
malignant aml samples single cell malignant samples upregulation significant results logistic summary	PC2	-0.129599	0.0742294	-1.74593	0.0808234
malignant aml samples single cell malignant samples upregulation significant results logistic summary	PC3	0.0600279	0.0567531	1.0577	0.290192
malignant aml samples single cell malignant samples upregulation significant results logistic summary	PC4	-0.0310317	0.0624435	-0.496957	0.61922
malignant aml samples single cell malignant samples upregulation significant results logistic summary	PC5	-0.0492583	0.0697391	-0.706322	0.479988
malignant aml samples single cell malignant samples upregulation significant results logistic summary	PC6	0.164424	0.0692088	2.37576	0.0175126
malignant aml samples single cell malignant samples upregulation significant results logistic summary	PC7	-0.0788869	0.0668404	-1.18023	0.23791
malignant aml samples single cell malignant samples upregulation significant results logistic summary	PC8	0.0374668	0.0650751	0.575747	0.564786
malignant aml samples single cell malignant samples upregulation significant results logistic summary	PC9	-0.00387604	0.0665699	-0.0582252	0.953569
malignant aml samples single cell malignant samples upregulation significant results logistic summary	PC10	0.0319264	0.0643965	0.495779	0.62005
malignant single cell downregulation significant results logistic summary	Intercept	-6.54235	0.106029	-61.7035	0
malignant single cell downregulation significant results logistic summary	Burden PRS	0.0103143	0.065392	0.15773	0.87467
malignant single cell downregulation significant results logistic summary	Exome Burden PRS	0.0751862	0.142555	0.527418	0.597903
malignant single cell downregulation significant results logistic summary	Sex	-0.0883125	0.132943	-0.664288	0.506506
malignant single cell downregulation significant results logistic summary	Age	0.402727	0.0743673	5.41538	6.11585e-08
malignant single cell downregulation significant results logistic summary	PC1	0.0113598	0.138299	0.0821396	0.934536
malignant single cell downregulation significant results logistic summary	PC2	-0.127784	0.0742197	-1.7217	0.0851234
malignant single cell downregulation significant results logistic summary	PC3	0.0604709	0.0566892	1.06671	0.286104
malignant single cell downregulation significant results logistic summary	PC4	-0.0297807	0.0624247	-0.477065	0.633316
malignant single cell downregulation significant results logistic summary	PC5	-0.0485348	0.0697699	-0.695641	0.486654
malignant single cell downregulation significant results logistic summary	PC6	0.164219	0.0692103	2.37275	0.0176562
malignant single cell downregulation significant results logistic summary	PC7	-0.079367	0.0668122	-1.18791	0.234868
malignant single cell downregulation significant results logistic summary	PC8	0.0377175	0.0650706	0.57964	0.562157
malignant single cell downregulation significant results logistic summary	PC9	-0.00344148	0.06654	-0.0517205	0.958751
malignant single cell downregulation significant results logistic summary	PC10	0.0319149	0.064399	0.49558	0.620191
malignant single cell significant results logistic summary	Intercept	-6.54295	0.106054	-61.6947	0
malignant single cell significant results logistic summary	Burden PRS	0.0405985	0.0656902	0.618031	0.536555
malignant single cell significant results logistic summary	Exome Burden PRS	0.0696873	0.142845	0.487854	0.625653
malignant single cell significant results logistic summary	Sex	-0.0886204	0.132943	-0.666606	0.505024
malignant single cell significant results logistic summary	Age	0.402909	0.0743732	5.41739	6.0475e-08
malignant single cell significant results logistic summary	PC1	0.0113876	0.138387	0.0822885	0.934417
malignant single cell significant results logistic summary	PC2	-0.128092	0.0742277	-1.72566	0.0844086
malignant single cell significant results logistic summary	PC3	0.0606775	0.0566824	1.07048	0.284403
malignant single cell significant results logistic summary	PC4	-0.0301782	0.0624435	-0.483289	0.628891
malignant single cell significant results logistic summary	PC5	-0.0491524	0.0697684	-0.704508	0.481116
malignant single cell significant results logistic summary	PC6	0.164324	0.0692104	2.37426	0.0175841
malignant single cell significant results logistic summary	PC7	-0.0792904	0.0668036	-1.18692	0.23526
malignant single cell significant results logistic summary	PC8	0.0377069	0.0650743	0.579444	0.56229
malignant single cell significant results logistic summary	PC9	-0.00362451	0.066556	-0.054458	0.95657
malignant single cell significant results logistic summary	PC10	0.0318889	0.0643918	0.495232	0.620436
malignant single cell upregulation significant results logistic summary	Intercept	-6.54297	0.106055	-61.6943	0
malignant single cell upregulation significant results logistic summary	Burden PRS	0.0428456	0.0653151	0.655983	0.511835
malignant single cell upregulation significant results logistic summary	Exome Burden PRS	0.0717465	0.143884	0.49864	0.618033
malignant single cell upregulation significant results logistic summary	Sex	-0.088734	0.132944	-0.667455	0.504482
malignant single cell upregulation significant results logistic summary	Age	0.402768	0.0743707	5.41568	6.10575e-08
malignant single cell upregulation significant results logistic summary	PC1	0.0102976	0.13943	0.0738554	0.941125
malignant single cell upregulation significant results logistic summary	PC2	-0.128525	0.0742282	-1.73149	0.0833653
malignant single cell upregulation significant results logistic summary	PC3	0.0601941	0.0567571	1.06056	0.288892
malignant single cell upregulation significant results logistic summary	PC4	-0.0302299	0.0624415	-0.484132	0.628292
malignant single cell upregulation significant results logistic summary	PC5	-0.0489919	0.069769	-0.702201	0.482554
malignant single cell upregulation significant results logistic summary	PC6	0.164297	0.069205	2.37406	0.0175936
malignant single cell upregulation significant results logistic summary	PC7	-0.0791112	0.0668353	-1.18367	0.236542
malignant single cell upregulation significant results logistic summary	PC8	0.0377236	0.0650758	0.579688	0.562125
malignant single cell upregulation significant results logistic summary	PC9	-0.00351522	0.0665669	-0.0528074	0.957885
malignant single cell upregulation significant results logistic summary	PC10	0.0318384	0.0643903	0.49446	0.620981
pDC vs other cells single cell downregulation significant results logistic summary	Intercept	-6.54247	0.106036	-61.7004	0
pDC vs other cells single cell downregulation significant results logistic summary	Burden PRS	-0.0157854	0.0669374	-0.235823	0.81357
pDC vs other cells single cell downregulation significant results logistic summary	Exome Burden PRS	0.0767948	0.142759	0.537932	0.590624
pDC vs other cells single cell downregulation significant results logistic summary	Sex	-0.088209	0.132945	-0.6635	0.507011
pDC vs other cells single cell downregulation significant results logistic summary	Age	0.402696	0.0743641	5.4152	6.1221e-08
pDC vs other cells single cell downregulation significant results logistic summary	PC1	0.0105132	0.138672	0.075814	0.939567
pDC vs other cells single cell downregulation significant results logistic summary	PC2	-0.127824	0.07421	-1.72247	0.0849848
pDC vs other cells single cell downregulation significant results logistic summary	PC3	0.060647	0.0567273	1.0691	0.285026
pDC vs other cells single cell downregulation significant results logistic summary	PC4	-0.0297524	0.0624217	-0.476635	0.633622
pDC vs other cells single cell downregulation significant results logistic summary	PC5	-0.0483557	0.0697576	-0.693196	0.488186
pDC vs other cells single cell downregulation significant results logistic summary	PC6	0.164187	0.0692112	2.37226	0.0176797
pDC vs other cells single cell downregulation significant results logistic summary	PC7	-0.0792579	0.0668277	-1.186	0.235621
pDC vs other cells single cell downregulation significant results logistic summary	PC8	0.0378461	0.0650686	0.581634	0.560813
pDC vs other cells single cell downregulation significant results logistic summary	PC9	-0.0033976	0.0665381	-0.0510624	0.959276
pDC vs other cells single cell downregulation significant results logistic summary	PC10	0.0319104	0.0643972	0.495525	0.62023
pDC vs other cells single cell malignant samples downregulation significant results logistic summary	Intercept	-6.5488	0.192632	-33.9964	2.51682e-253
pDC vs other cells single cell malignant samples downregulation significant results logistic summary	Burden PRS	-0.267156	6.0554	-0.0441187	0.96481
pDC vs other cells single cell malignant samples downregulation significant results logistic summary	Exome Burden PRS	0.0767983	0.142595	0.538577	0.590179
pDC vs other cells single cell malignant samples downregulation significant results logistic summary	Sex	-0.0881243	0.132949	-0.662844	0.507431
pDC vs other cells single cell malignant samples downregulation significant results logistic summary	Age	0.40262	0.0743678	5.4139	6.16667e-08
pDC vs other cells single cell malignant samples downregulation significant results logistic summary	PC1	0.0107205	0.138522	0.077392	0.938312
pDC vs other cells single cell malignant samples downregulation significant results logistic summary	PC2	-0.127947	0.0742136	-1.72403	0.0847022
pDC vs other cells single cell malignant samples downregulation significant results logistic summary	PC3	0.0603224	0.0566917	1.06404	0.287309
pDC vs other cells single cell malignant samples downregulation significant results logistic summary	PC4	-0.0296558	0.0624268	-0.475049	0.634752
pDC vs other cells single cell malignant samples downregulation significant results logistic summary	PC5	-0.0485003	0.069775	-0.695095	0.486996
pDC vs other cells single cell malignant samples downregulation significant results logistic summary	PC6	0.164384	0.0692239	2.37466	0.017565
pDC vs other cells single cell malignant samples downregulation significant results logistic summary	PC7	-0.0793821	0.066818	-1.18803	0.23482
pDC vs other cells single cell malignant samples downregulation significant results logistic summary	PC8	0.0377625	0.0650692	0.580343	0.561683
pDC vs other cells single cell malignant samples downregulation significant results logistic summary	PC9	-0.00335589	0.0665424	-0.0504323	0.959778
pDC vs other cells single cell malignant samples downregulation significant results logistic summary	PC10	0.0317959	0.0644027	0.493704	0.621515
pDC vs other cells single cell malignant samples significant results logistic summary	Intercept	-6.54483	0.106163	-61.649	0
pDC vs other cells single cell malignant samples significant results logistic summary	Burden PRS	-0.0805091	0.0977219	-0.823859	0.41002
pDC vs other cells single cell malignant samples significant results logistic summary	Exome Burden PRS	0.076946	0.142396	0.540368	0.588943
pDC vs other cells single cell malignant samples significant results logistic summary	Sex	-0.0882707	0.132943	-0.663975	0.506707
pDC vs other cells single cell malignant samples significant results logistic summary	Age	0.402669	0.0743696	5.41443	6.14855e-08
pDC vs other cells single cell malignant samples significant results logistic summary	PC1	0.01124	0.138355	0.0812408	0.93525
pDC vs other cells single cell malignant samples significant results logistic summary	PC2	-0.128201	0.074213	-1.72747	0.0840834
pDC vs other cells single cell malignant samples significant results logistic summary	PC3	0.0605052	0.0566795	1.0675	0.285747
pDC vs other cells single cell malignant samples significant results logistic summary	PC4	-0.029808	0.0624283	-0.477476	0.633023
pDC vs other cells single cell malignant samples significant results logistic summary	PC5	-0.0485786	0.069762	-0.696347	0.486211
pDC vs other cells single cell malignant samples significant results logistic summary	PC6	0.164506	0.0691918	2.37754	0.0174286
pDC vs other cells single cell malignant samples significant results logistic summary	PC7	-0.0793535	0.066812	-1.18771	0.234946
pDC vs other cells single cell malignant samples significant results logistic summary	PC8	0.038105	0.065063	0.585664	0.558102
pDC vs other cells single cell malignant samples significant results logistic summary	PC9	-0.00316512	0.0665111	-0.0475879	0.962045
pDC vs other cells single cell malignant samples significant results logistic summary	PC10	0.0318135	0.0644044	0.493965	0.621331
pDC vs other cells single cell malignant samples upregulation significant results logistic summary	Intercept	-6.54422	0.106128	-61.6633	0
pDC vs other cells single cell malignant samples upregulation significant results logistic summary	Burden PRS	-0.0704514	0.0940283	-0.749257	0.453702
pDC vs other cells single cell malignant samples upregulation significant results logistic summary	Exome Burden PRS	0.0767964	0.142489	0.538962	0.589913
pDC vs other cells single cell malignant samples upregulation significant results logistic summary	Sex	-0.0883708	0.132944	-0.664723	0.506228
pDC vs other cells single cell malignant samples upregulation significant results logistic summary	Age	0.402686	0.0743717	5.41451	6.14555e-08
pDC vs other cells single cell malignant samples upregulation significant results logistic summary	PC1	0.0113604	0.138431	0.0820657	0.934594
pDC vs other cells single cell malignant samples upregulation significant results logistic summary	PC2	-0.128162	0.0742163	-1.72687	0.0841904
pDC vs other cells single cell malignant samples upregulation significant results logistic summary	PC3	0.0604692	0.0566876	1.06671	0.286104
pDC vs other cells single cell malignant samples upregulation significant results logistic summary	PC4	-0.0298584	0.0624266	-0.478295	0.63244
pDC vs other cells single cell malignant samples upregulation significant results logistic summary	PC5	-0.0485198	0.0697607	-0.695517	0.486731
pDC vs other cells single cell malignant samples upregulation significant results logistic summary	PC6	0.164394	0.0691872	2.37607	0.017498
pDC vs other cells single cell malignant samples upregulation significant results logistic summary	PC7	-0.079317	0.0668171	-1.18708	0.235198
pDC vs other cells single cell malignant samples upregulation significant results logistic summary	PC8	0.0380604	0.0650662	0.584949	0.558582
pDC vs other cells single cell malignant samples upregulation significant results logistic summary	PC9	-0.0031896	0.0665145	-0.0479535	0.961753
pDC vs other cells single cell malignant samples upregulation significant results logistic summary	PC10	0.0318755	0.0644041	0.49493	0.620649
pDC vs other cells single cell significant results logistic summary	Intercept	-6.55182	0.10644	-61.5539	0
pDC vs other cells single cell significant results logistic summary	Burden PRS	-0.139393	0.0717767	-1.94204	0.0521322
pDC vs other cells single cell significant results logistic summary	Exome Burden PRS	0.080037	0.1429	0.560089	0.575418
pDC vs other cells single cell significant results logistic summary	Sex	-0.0876513	0.132946	-0.659302	0.509702
pDC vs other cells single cell significant results logistic summary	Age	0.402299	0.0743701	5.40942	6.32283e-08
pDC vs other cells single cell significant results logistic summary	PC1	0.0137995	0.138784	0.0994314	0.920796
pDC vs other cells single cell significant results logistic summary	PC2	-0.126377	0.0742184	-1.70277	0.0886115
pDC vs other cells single cell significant results logistic summary	PC3	0.0618713	0.0567272	1.09068	0.275414
pDC vs other cells single cell significant results logistic summary	PC4	-0.029583	0.0624142	-0.473979	0.635515
pDC vs other cells single cell significant results logistic summary	PC5	-0.0475289	0.0697756	-0.681168	0.495765
pDC vs other cells single cell significant results logistic summary	PC6	0.164067	0.0691991	2.37094	0.0177428
pDC vs other cells single cell significant results logistic summary	PC7	-0.0793328	0.0668447	-1.18682	0.235297
pDC vs other cells single cell significant results logistic summary	PC8	0.0381169	0.0650434	0.586023	0.55786
pDC vs other cells single cell significant results logistic summary	PC9	-0.00329925	0.0665017	-0.0496115	0.960432
pDC vs other cells single cell significant results logistic summary	PC10	0.0322675	0.0643982	0.501062	0.616327
pDC vs other cells single cell upregulation significant results logistic summary	Intercept	-6.55399	0.106533	-61.5206	0
pDC vs other cells single cell upregulation significant results logistic summary	Burden PRS	-0.158669	0.0741083	-2.14104	0.0322708
pDC vs other cells single cell upregulation significant results logistic summary	Exome Burden PRS	0.0795778	0.142832	0.557145	0.577429
pDC vs other cells single cell upregulation significant results logistic summary	Sex	-0.0880832	0.132942	-0.66257	0.507606
pDC vs other cells single cell upregulation significant results logistic summary	Age	0.401914	0.0743759	5.40382	6.52357e-08
pDC vs other cells single cell upregulation significant results logistic summary	PC1	0.0174304	0.138713	0.125658	0.900003
pDC vs other cells single cell upregulation significant results logistic summary	PC2	-0.126308	0.0742418	-1.70131	0.0888856
pDC vs other cells single cell upregulation significant results logistic summary	PC3	0.0602052	0.0567068	1.06169	0.288375
pDC vs other cells single cell upregulation significant results logistic summary	PC4	-0.0295105	0.0624167	-0.472799	0.636357
pDC vs other cells single cell upregulation significant results logistic summary	PC5	-0.047499	0.0698486	-0.680028	0.496487
pDC vs other cells single cell upregulation significant results logistic summary	PC6	0.16406	0.0691856	2.37131	0.0177252
pDC vs other cells single cell upregulation significant results logistic summary	PC7	-0.0796686	0.0668297	-1.19211	0.233216
pDC vs other cells single cell upregulation significant results logistic summary	PC8	0.0376127	0.0650591	0.578132	0.563175
pDC vs other cells single cell upregulation significant results logistic summary	PC9	-0.00316289	0.0665094	-0.0475556	0.96207
pDC vs other cells single cell upregulation significant results logistic summary	PC10	0.0322871	0.0644075	0.501294	0.616164

### Sheet: Single-Variant Test Legend
Column	Description
CHR	Chromosome
POS	Genomic position
SNPID	Variant identifier (SNP ID)
Allele1	Reference allele (allele 1)
Allele2	Alternative allele (allele 2)
AC_Allele2	Allele count of allele 2
AF_Allele2	Allele frequency of allele 2
MissingRate / imputationInfo	Missing rate; replaced by imputationInfo if imputed data is used (otherwise imputationInfo = 1)
BETA	Effect size (allele 2)
SE	Standard error of effect size
Tstat	Score statistic for allele 2
var	Estimated variance of score statistic
p.value	P-value (SPA-corrected for binary traits)
p.value.NA	P-value without SPA correction (binary traits only)
Is.SPA.converge	Indicator of SPA convergence (binary traits only)
BETA_c / SE_c / Tstat_c / var_c / p.value_c / p.value.NA_c	Conditional analysis outputs (if --condition is used)
AF_case	Allele frequency in cases (binary traits only)
AF_ctrl	Allele frequency in controls (binary traits only)
N_case	Sample size in cases (binary traits only)
N_ctrl	Sample size in controls (binary traits only)
genotype counts (optional detailed output)	Genotype counts by case/control (optional detailed output when enabled)

### Sheet: Supplementary Table 19
CHR	POS	MarkerID	Allele1	Allele2	AC_Allele2	AF_Allele2	MissingRate	BETA	SE	Tstat	var	p.value	p.value.NA	Is.SPA	AF_case	AF_ctrl	N_case	N_ctrl	N_case_hom	N_case_het	N_ctrl_hom	N_ctrl_het
chr19	15506707	chr19:15506707:C:T	C	T	55762	0.164035	0.000123551	0.538306	0.104515	45.8313	72.3714	2.59788e-07	7.14868e-08	TRUE	0.250943	0.163899	265	169705	< 40	95	4507	46615
chr18	2892976	chr18:2892976:T:C	T	C	37184	0.109384	0.000164735	0.616025	0.120315	38.5375	49.9788	3.05361e-07	5.00369e-08	TRUE	0.179245	0.109275	265	169705	< 40	79	2027	33035
chr18	2898863	chr18:2898863:T:C	T	C	52297	0.153842	7.06007e-05	0.540939	0.106891	43.706	67.9848	4.17851e-07	1.15343e-07	TRUE	0.233962	0.153717	265	169705	< 40	94	4054	44065
chr19	15517974	chr19:15517974:G:A	G	A	57600	0.169442	6.47173e-05	0.524283	0.103749	45.312	73.9884	4.34034e-07	1.38046e-07	TRUE	0.254717	0.169309	265	169705	< 40	99	4802	47861
chr19	15512395	chr19:15512395:G:T	G	T	57823	0.170098	8.82509e-05	0.518905	0.103664	44.8978	74.2341	5.56741e-07	1.87802e-07	TRUE	0.254717	0.169966	265	169705	< 40	99	4828	48032
chr19	15513565	chr19:15513565:C:G	C	G	57896	0.170312	0.000588339	0.517664	0.103644	44.8022	74.29	5.89485e-07	2.0147e-07	TRUE	0.254717	0.170181	265	169705	< 40	99	4842	48077
chr20	62517611	chr20:62517611:G:A	G	A	42561	0.125202	0.00175325	0.567852	0.113777	39.9601	57.7338	6.00869e-07	1.44761e-07	TRUE	0.2	0.125085	265	169705	< 40	84	2640	37175
chr19	15515787	chr19:15515787:G:A	G	A	57701	0.169739	0.021745	0.512521	0.103795	44.1711	74.0588	7.89971e-07	2.85543e-07	TRUE	0.25283	0.169609	265	169705	< 40	98	4820	47927
chr19	15484382	chr19:15484382:C:T	C	T	56535	0.166309	0.00234747	0.503861	0.103969	43.1604	73.6454	1.25797e-06	4.92119e-07	TRUE	0.249057	0.16618	265	169705	< 40	100	4666	47071
chr19	15503962	chr19:15503962:C:T	C	T	54187	0.159402	0.000553039	0.510613	0.105607	42.2603	70.7665	1.33139e-06	5.07e-07	TRUE	0.239623	0.159276	265	169705	< 40	97	4249	45562
chr19	15505847	chr19:15505847:T:C	T	C	54348	0.159875	0.000229452	0.506726	0.105554	41.967	70.9329	1.58182e-06	6.26326e-07	TRUE	0.239623	0.159751	265	169705	< 40	97	4267	45687
chr14	51031147	chr14:51031147:C:CAA	C	CAA	154179	0.453548	0.00306525	-0.434542	0.0909205	-54.9589	130.561	1.75855e-06	1.51044e-06	TRUE	0.350943	0.453708	265	169705	< 40	128	34825	84343
chr7	149133796	chr7:149133796:A:G	A	G	214596	0.631276	0.00146496	0.468486	0.0980598	53.3105	122.347	1.7744e-06	1.43805e-06	TRUE	0.733962	0.631116	265	169705	143	103	67615	78977
chr2	168155870	chr2:168155870:A:G	A	G	125294	0.368577	7.64841e-05	-0.465947	0.0982045	-52.7995	121.719	2.08854e-06	1.70351e-06	TRUE	0.266038	0.368737	265	169705	< 40	107	23157	78839
chr7	149150086	chr7:149150086:G:A	G	A	214876	0.6321	6.47173e-05	0.463906	0.0979123	52.9237	122.644	2.15867e-06	1.7626e-06	TRUE	0.733962	0.631941	265	169705	143	103	67914	78659
chr19	15517161	chr19:15517161:A:AT	A	AT	67851	0.199597	0.000764841	0.468305	0.0990605	44.6829	84.3565	2.27342e-06	1.14464e-06	TRUE	0.284906	0.199464	265	169705	< 40	105	6636	54428
chr5	179985153	chr5:179985153:C:CT	C	CT	205938	0.605807	0.000129435	-0.408788	0.0867553	-53.5025	127.018	2.45337e-06	2.06209e-06	TRUE	0.50566	0.605963	265	169705	67	134	62597	80476
chr7	149145311	chr7:149145311:C:G	C	G	214408	0.630723	1.76502e-05	0.459964	0.0976922	52.6188	122.82	2.49795e-06	2.05486e-06	TRUE	0.732075	0.630565	265	169705	143	102	67619	78782
chr7	149134529	chr7:149134529:A:G	A	G	214410	0.630729	7.64841e-05	0.459953	0.0976937	52.6151	122.813	2.50025e-06	2.05685e-06	TRUE	0.732075	0.630571	265	169705	143	102	67617	78788
chr19	15491100	chr19:15491100:TCTC:T	TCTC	T	54223	0.159508	0.000123551	0.497052	0.105588	41.0649	70.9421	2.50806e-06	1.08536e-06	TRUE	0.237736	0.159385	265	169705	< 40	98	4258	45581
chr7	149144701	chr7:149144701:A:G	A	G	214419	0.630755	7.64841e-05	0.459857	0.0976977	52.5987	122.798	2.51463e-06	2.06909e-06	TRUE	0.732075	0.630597	265	169705	143	102	67621	78789
chr19	15493181	chr19:15493181:G:A	G	A	54243	0.159566	0.000211802	0.496696	0.105583	41.038	70.9571	2.54716e-06	1.10594e-06	TRUE	0.237736	0.159444	265	169705	< 40	98	4260	45597
chr7	149137688	chr7:149137688:C:T	C	T	214489	0.630961	0.000635406	0.459601	0.0977504	52.5019	122.621	2.57906e-06	2.12413e-06	TRUE	0.732075	0.630803	265	169705	143	102	67611	78879
chr19	15497215	chr19:15497215:T:C	T	C	54267	0.159637	0.000864859	0.496076	0.105569	40.9955	70.9884	2.61325e-06	1.14068e-06	TRUE	0.237736	0.159515	265	169705	< 40	98	4264	45613
chr19	15486279	chr19:15486279:T:A	T	A	56245	0.165456	0.000235336	0.48993	0.104328	41.5645	73.2606	2.65207e-06	1.1972e-06	TRUE	0.245283	0.165331	265	169705	< 40	98	4590	46935
chr7	149172185	chr7:149172185:G:A	G	A	213308	0.627487	1.17668e-05	0.457012	0.0973341	52.5237	123.108	2.66221e-06	2.20339e-06	TRUE	0.728302	0.62733	265	169705	141	104	66867	79188
chr9	135043776	chr9:135043776:G:GT	G	GT	20416	0.0600577	0.0633641	0.689021	0.14733	27.7133	30.1603	2.91496e-06	4.50523e-07	TRUE	0.113208	0.0599747	265	169705	< 40	54	604	19148
chr19	15492912	chr19:15492912:C:CT	C	CT	54611	0.160649	0.00852503	0.489455	0.105445	40.5196	71.2989	3.45353e-06	1.59701e-06	TRUE	0.237736	0.160529	265	169705	< 40	98	4316	45853
chr7	149142748	chr7:149142748:G:C	G	C	214379	0.630638	4.70671e-05	0.450868	0.0974588	51.6863	122.853	3.72366e-06	3.11344e-06	TRUE	0.730189	0.630482	265	169705	143	101	67602	78788
chr14	51035051	chr14:51035051:C:G	C	G	151411	0.445405	0.00215332	-0.421759	0.0913277	-52.8905	129.611	3.87298e-06	3.38821e-06	TRUE	0.34717	0.445558	265	169705	< 40	126	33419	84389
chr7	149128826	chr7:149128826:T:G	T	G	216871	0.637968	0.00507737	0.454967	0.0987048	50.9396	120.17	4.03896e-06	3.37061e-06	TRUE	0.735849	0.637816	265	169705	143	104	68643	79195
chr5	180058000	chr5:180058000:T:C	T	C	224723	0.661067	2.9417e-05	-0.407126	0.0883632	-50.4522	117.76	4.07714e-06	3.33184e-06	TRUE	0.566038	0.661215	265	169705	87	126	74080	76263
chr7	149155352	chr7:149155352:A:G	A	G	216742	0.637589	0.0015238	0.45258	0.0982793	51.155	121.418	4.12387e-06	3.44325e-06	TRUE	0.735849	0.637436	265	169705	143	104	68948	78456
chr20	63769790	chr20:63769790:C:T	C	T	48584	0.142919	1.76502e-05	0.501166	0.108861	38.6	65.3829	4.14978e-06	1.80874e-06	TRUE	0.216981	0.142804	265	169705	< 40	97	3526	41417
chr7	149132474	chr7:149132474:A:G	A	G	215998	0.6354	0.000100018	0.450475	0.0978967	51.2711	122.178	4.19396e-06	3.50966e-06	TRUE	0.733962	0.635246	265	169705	143	103	68623	78363
chr7	149129217	chr7:149129217:G:T	G	T	216015	0.63545	6.47173e-05	0.450261	0.0978872	51.2559	122.199	4.22905e-06	3.54007e-06	TRUE	0.733962	0.635297	265	169705	143	103	68640	78346
chr7	149129276	chr7:149129276:T:C	T	C	216015	0.63545	4.11837e-05	0.450225	0.0978883	51.2502	122.195	4.23756e-06	3.54745e-06	TRUE	0.733962	0.635297	265	169705	143	103	68641	78344
chr7	149127297	chr7:149127297:G:GAAAT	G	GAAAT	216035	0.635509	4.70671e-05	0.449939	0.0978824	51.2216	122.202	4.29166e-06	3.59439e-06	TRUE	0.733962	0.635355	265	169705	143	103	68657	78332
chr7	149105957	chr7:149105957:C:CTT	C	CTT	215714	0.634565	0.00710125	0.452143	0.0984814	50.6959	120.025	4.40803e-06	3.70294e-06	TRUE	0.732075	0.634413	265	169705	141	106	67734	79858
chr7	149150514	chr7:149150514:G:A	G	A	214676	0.631511	8.82509e-05	0.447327	0.0974409	51.2657	122.775	4.41662e-06	3.7151e-06	TRUE	0.730189	0.631357	265	169705	143	101	67793	78703
chr7	149151266	chr7:149151266:G:A	G	A	214676	0.631511	5.88339e-05	0.447317	0.0974405	51.2651	122.776	4.41836e-06	3.7166e-06	TRUE	0.730189	0.631357	265	169705	143	101	67794	78701
chr7	149152263	chr7:149152263:C:CTT	C	CTT	215485	0.633891	0.00158263	0.448796	0.0977869	51.1144	122.099	4.4423e-06	3.73139e-06	TRUE	0.732075	0.633738	265	169705	142	104	68199	78699
chr8	12932569	chr8:12932569:C:T	C	T	58196	0.171195	0.000494205	0.474695	0.103432	40.9761	75.0559	4.44415e-06	2.24792e-06	TRUE	0.249057	0.171073	265	169705	< 40	116	4951	48162
chr7	149151165	chr7:149151165:T:C	T	C	214713	0.63162	7.64841e-05	0.446862	0.0974412	51.2075	122.756	4.51895e-06	3.8042e-06	TRUE	0.730189	0.631466	265	169705	143	101	67816	78694
chr7	149112940	chr7:149112940:T:C	T	C	219189	0.644787	0.00287109	0.453791	0.0991568	50.5075	119.822	4.72825e-06	3.94797e-06	TRUE	0.741509	0.644636	265	169705	144	105	70333	78130
chr5	180046129	chr5:180046129:G:A	G	A	218981	0.644175	2.35336e-05	-0.40198	0.0878479	-50.6618	120.599	4.74265e-06	3.96377e-06	TRUE	0.549057	0.644324	265	169705	80	131	70335	78020
chr5	180046346	chr5:180046346:G:A	G	A	218945	0.64407	1.76502e-05	-0.401598	0.0878503	-50.612	120.604	4.84503e-06	4.05325e-06	TRUE	0.549057	0.644218	265	169705	80	131	70309	78036
chr5	180045394	chr5:180045394:C:T	C	T	218932	0.644031	3.53003e-05	-0.401447	0.0878512	-50.5924	120.607	4.88591e-06	4.089e-06	TRUE	0.549057	0.64418	265	169705	80	131	70299	78043
chr5	180017395	chr5:180017395:T:C	T	C	218926	0.644014	2.35336e-05	-0.401405	0.0878622	-50.5755	120.583	4.91041e-06	4.11053e-06	TRUE	0.549057	0.644162	265	169705	80	131	70293	78049
chr5	180020755	chr5:180020755:A:C	A	C	218936	0.644043	8.23675e-05	-0.401382	0.0878575	-50.5775	120.594	4.91111e-06	4.1111e-06	TRUE	0.549057	0.644191	265	169705	80	131	70298	78049
chr5	180048239	chr5:180048239:C:T	C	T	218932	0.644031	2.35336e-05	-0.401318	0.0878459	-50.5822	120.622	4.91374e-06	4.1133e-06	TRUE	0.549057	0.64418	265	169705	80	131	70300	78041
chr5	180014331	chr5:180014331:T:A	T	A	218929	0.644022	5.29505e-05	-0.401374	0.0878646	-50.569	120.579	4.92188e-06	4.1206e-06	TRUE	0.549057	0.644171	265	169705	80	131	70292	78054
chr19	55574108	chr19:55574108:T:TAAAATAAAATAAAATAAAATAAAATAAAATAAAAATA	T	TAAAATAAAATAAAATAAAATAAAATAAAATAAAAATA	5360	0.0157675	0.00573631	1.12492	0.246288	15.0335	7.77487	4.93584e-06	6.98455e-08	TRUE	0.0433962	0.0157243	265	169705	< 40	< 40	< 40	5269
chr5	180019189	chr5:180019189:CCTGA:C	CCTGA	C	218910	0.643967	1.76502e-05	-0.401216	0.0878601	-50.5542	120.593	4.95854e-06	4.15259e-06	TRUE	0.549057	0.644115	265	169705	80	131	70283	78053
chr5	180028852	chr5:180028852:A:G	A	G	218914	0.643978	1.17668e-05	-0.401116	0.0878507	-50.5517	120.616	4.97408e-06	4.16606e-06	TRUE	0.549057	0.644127	265	169705	80	131	70290	78043
chr7	149143702	chr7:149143702:C:T	C	T	214169	0.63002	3.53003e-05	0.443906	0.0972269	51.0173	122.97	4.97903e-06	4.21216e-06	TRUE	0.728302	0.629867	265	169705	143	100	67481	78821
chr7	149137578	chr7:149137578:C:T	C	T	214186	0.63007	0.000241219	0.444041	0.097262	50.9924	122.865	4.98524e-06	4.21757e-06	TRUE	0.728302	0.629917	265	169705	143	100	67451	78898
chr5	180028562	chr5:180028562:AGAAC:A	AGAAC	A	218905	0.643952	1.76502e-05	-0.401058	0.0878556	-50.5393	120.607	4.99574e-06	4.18507e-06	TRUE	0.549057	0.6441	265	169705	80	131	70281	78052
chr1	29934857	chr1:29934857:C:A	C	A	3619	0.010646	6.47173e-05	1.24754	0.273399	13.2516	5.68337	5.04096e-06	2.71966e-08	TRUE	0.0358491	0.0106066	265	169705	< 40	< 40	< 40	3560
chr7	149152410	chr7:149152410:G:A	G	A	216349	0.636433	0.000470671	0.44674	0.0979119	50.7885	121.981	5.05072e-06	4.25481e-06	TRUE	0.733962	0.636281	265	169705	143	103	68819	78322
chr7	149143680	chr7:149143680:C:T	C	T	214202	0.630117	4.70671e-05	0.443631	0.0972348	50.9737	122.936	5.05556e-06	4.27911e-06	TRUE	0.728302	0.629964	265	169705	143	100	67491	78834
chr5	180010800	chr5:180010800:T:C	T	C	218885	0.643893	3.53003e-05	-0.400709	0.0878525	-50.4998	120.624	5.08713e-06	4.26509e-06	TRUE	0.549057	0.644041	265	169705	80	131	70270	78054
chr5	179999698	chr5:179999698:G:C	G	C	121062	0.356128	6.47173e-05	0.400604	0.087857	50.482	120.617	5.12184e-06	4.29553e-06	TRUE	0.450943	0.355979	265	169705	54	131	21380	78063
chr7	149160703	chr7:149160703:T:C	T	C	216340	0.636406	1.76502e-05	0.446213	0.0978639	50.7797	122.11	5.12685e-06	4.32119e-06	TRUE	0.733962	0.636254	265	169705	144	101	68860	78231
chr7	149135658	chr7:149135658:GAAT:G	GAAT	G	214223	0.630179	0.000117668	0.443288	0.0972314	50.9347	122.933	5.13731e-06	4.35069e-06	TRUE	0.728302	0.630026	265	169705	143	100	67504	78829
chr7	149135682	chr7:149135682:G:A	G	A	214226	0.630188	8.23675e-05	0.443268	0.0972318	50.932	122.931	5.14263e-06	4.35534e-06	TRUE	0.728302	0.630034	265	169705	143	100	67506	78828
chr7	149135560	chr7:149135560:C:T	C	T	214225	0.630185	5.29505e-05	0.443239	0.0972267	50.9342	122.946	5.14426e-06	4.35677e-06	TRUE	0.728302	0.630032	265	169705	143	100	67511	78817
chr7	149136124	chr7:149136124:AATTT:A	AATTT	A	214230	0.630199	7.06007e-05	0.443235	0.0972301	50.9298	122.935	5.14919e-06	4.36107e-06	TRUE	0.728302	0.630046	265	169705	143	100	67510	78824
chr5	180003727	chr5:180003727:G:T	G	T	121089	0.356207	0.000176502	0.40035	0.0878638	50.4432	120.609	5.20164e-06	4.3655e-06	TRUE	0.450943	0.356059	265	169705	54	131	21383	78084
chr7	149083195	chr7:149083195:C:A	C	A	212991	0.626555	5.29505e-05	0.440567	0.0968598	50.8875	123.321	5.40296e-06	4.59693e-06	TRUE	0.724528	0.626402	265	169705	141	102	66686	79235
chr7	149185524	chr7:149185524:C:CA	C	CA	215774	0.634741	0.00125316	0.444663	0.0977997	50.5848	121.893	5.45022e-06	4.61107e-06	TRUE	0.732075	0.634589	265	169705	142	104	68373	78640
chr14	62092173	chr14:62092173:A:AACACACACAC	A	AACACACACAC	4878	0.0143496	0.00285344	1.13825	0.250353	14.6172	7.29338	5.45296e-06	6.21406e-08	TRUE	0.0415094	0.0143072	265	169705	< 40	< 40	40	4776
chr7	149121000	chr7:149121000:TG:T	TG	T	214345	0.630538	0.000152968	0.442008	0.0972345	50.7712	122.875	5.47297e-06	4.64492e-06	TRUE	0.728302	0.630385	265	169705	143	100	67572	78815
chr7	149136744	chr7:149136744:A:G	A	G	214377	0.630632	0.00098841	0.442385	0.0973305	50.7051	122.588	5.48869e-06	4.65864e-06	TRUE	0.728302	0.630479	265	169705	143	100	67505	78981
chr7	149083978	chr7:149083978:G:C	G	C	212359	0.624696	2.9417e-05	0.439105	0.0966862	50.8378	123.48	5.58412e-06	4.76293e-06	TRUE	0.722642	0.624543	265	169705	140	103	66279	79418
chr7	149119630	chr7:149119630:A:T	A	T	214393	0.630679	0.000453021	0.441698	0.0972687	50.6917	122.754	5.5987e-06	4.7553e-06	TRUE	0.728302	0.630527	265	169705	143	100	67572	78863
chr3	155470134	chr3:155470134:C:T	C	T	236953	0.697044	0.000700124	-0.40779	0.0898877	-48.248	110.755	5.71531e-06	4.54953e-06	TRUE	0.607547	0.697183	265	169705	94	134	82353	71925
chr7	149114239	chr7:149114239:TTTTTTG:T	TTTTTTG	T	215356	0.633512	0.00264164	0.442701	0.0977666	50.3053	121.574	5.95053e-06	5.0572e-06	TRUE	0.730189	0.633361	265	169705	143	101	67914	79141
chr7	149152850	chr7:149152850:T:C	T	C	217620	0.640172	0.0068718	0.447656	0.0988935	49.8266	119.304	5.99258e-06	5.07245e-06	TRUE	0.735849	0.640022	265	169705	143	104	68932	79366
chr5	180016133	chr5:180016133:C:T	C	T	219214	0.644861	0.00160028	-0.398422	0.0880579	-49.9654	120.045	6.05269e-06	5.10712e-06	TRUE	0.550943	0.645008	265	169705	80	132	70314	78294
chr12	24607010	chr12:24607010:C:T	C	T	9029	0.0265606	8.23675e-05	0.889719	0.196864	19.2178	14.3053	6.20007e-06	3.75297e-07	TRUE	0.0641509	0.0265019	265	169705	< 40	< 40	130	8735
chr19	15526127	chr19:15526127:C:A	C	A	43251	0.127231	0.000488321	0.514206	0.113811	35.9019	58.4945	6.24107e-06	2.6768e-06	TRUE	0.19434	0.127126	265	169705	< 40	85	2779	37590
chr7	149076134	chr7:149076134:G:T	G	T	211879	0.623284	0.000323587	0.435537	0.0964668	50.5809	123.725	6.33498e-06	5.43252e-06	TRUE	0.720755	0.623131	265	169705	139	104	65976	79545
chr7	149194215	chr7:149194215:A:ATTT	A	ATTT	192901	0.567456	0.000105901	0.413576	0.0917626	51.5478	129.306	6.57434e-06	5.81095e-06	TRUE	0.662264	0.567308	265	169705	117	117	54603	83344
chr19	15520402	chr19:15520402:G:GT	G	GT	46729	0.137462	0.0260046	0.500619	0.111085	36.842	62.2525	6.5859e-06	3.02017e-06	TRUE	0.20566	0.137356	265	169705	< 40	83	3253	40114
chr3	155470040	chr3:155470040:C:G	C	G	233322	0.686362	2.9417e-05	-0.402174	0.0892451	-48.4283	113.274	6.5936e-06	5.35824e-06	TRUE	0.596226	0.686503	265	169705	90	136	79932	73142
chr20	39922076	chr20:39922076:C:T	C	T	13202	0.0388363	8.82509e-05	0.791938	0.176084	21.7351	19.3159	6.87597e-06	7.59708e-07	TRUE	0.0792453	0.0387732	265	169705	< 40	42	267	12626
chr2	168189411	chr2:168189411:T:TA	T	TA	108999	0.320642	0.00390657	-0.466407	0.10373	-48.3081	113.309	6.91328e-06	5.67245e-06	TRUE	0.226415	0.320789	265	169705	< 40	98	17386	74107
chr7	149115230	chr7:149115230:A:G	A	G	219163	0.644711	0.00247102	0.444249	0.0988761	49.5886	119.943	7.02289e-06	5.95811e-06	TRUE	0.739623	0.644563	265	169705	144	104	70335	78101
chr7	149173016	chr7:149173016:G:A	G	A	215443	0.633768	4.70671e-05	0.437554	0.0974147	50.078	122.48	7.06715e-06	6.04088e-06	TRUE	0.730189	0.633617	265	169705	142	103	68309	78438
chr15	57442922	chr15:57442922:C:G	C	G	25769	0.0758046	4.11837e-05	0.613748	0.136653	28.9092	36.8647	7.07922e-06	1.92294e-06	TRUE	0.130189	0.0757196	265	169705	< 40	61	1000	23700
chr5	180019371	chr5:180019371:G:A	G	A	218982	0.644178	0.000388304	-0.394836	0.0879269	-49.663	120.449	7.10537e-06	6.03561e-06	TRUE	0.550943	0.644324	265	169705	80	132	70293	78104
chr7	149077341	chr7:149077341:T:A	T	A	212763	0.625884	0.000147085	0.433899	0.0966333	50.2483	123.461	7.11707e-06	6.11812e-06	TRUE	0.722642	0.625733	265	169705	140	103	66548	79284
chr19	55710092	chr19:55710092:T:A	T	A	3605	0.0106048	8.82509e-05	1.26546	0.282175	12.5884	5.32325	7.30327e-06	4.86707e-08	TRUE	0.0339623	0.0105683	265	169705	< 40	< 40	< 40	3559
chr7	149153529	chr7:149153529:G:A	G	A	216283	0.636239	5.88339e-05	0.437483	0.0976312	49.8924	122.148	7.43027e-06	6.35267e-06	TRUE	0.732075	0.636089	265	169705	143	102	68821	78253
chr7	149166322	chr7:149166322:CAGCTCCA:C	CAGCTCCA	C	216308	0.636312	5.88339e-06	0.436949	0.097633	49.8231	122.118	7.62611e-06	6.52593e-06	TRUE	0.732075	0.636163	265	169705	143	102	68842	78236
chr7	149165192	chr7:149165192:C:T	C	T	216312	0.636324	2.35336e-05	0.436921	0.0976365	49.8156	122.106	7.64209e-06	6.54006e-06	TRUE	0.732075	0.636175	265	169705	143	102	68842	78240
chr7	149166582	chr7:149166582:C:G	C	G	216313	0.636327	5.29505e-05	0.436905	0.0976345	49.8159	122.112	7.64464e-06	6.54232e-06	TRUE	0.732075	0.636177	265	169705	143	102	68843	78239
chr7	149156332	chr7:149156332:C:T	C	T	216335	0.636392	0.000370654	0.437036	0.0976668	49.7951	122.017	7.64962e-06	6.5467e-06	TRUE	0.732075	0.636242	265	169705	143	102	68824	78299
chr12	54540737	chr12:54540737:A:G	A	G	5698	0.0167618	0.00430664	1.06587	0.238204	15.2747	8.5564	7.65536e-06	1.77103e-07	TRUE	0.045283	0.0167172	265	169705	< 40	< 40	43	5588

### Sheet: Supplementary Table 20
CHR	POS	MarkerID	Allele1	Allele2	AC_Allele2	AF_Allele2	MissingRate	BETA	SE	Tstat	var	p.value	p.value.NA	Is.SPA	AF_case	AF_ctrl	N_case	N_ctrl	N_case_hom	N_case_het	N_ctrl_hom	N_ctrl_het
chr20	62517611	chr20:62517611:G:A	G	A	41529	0.125121	0.00178361	0.615069	0.115791	41.9864	55.0786	1.08486e-07	1.53677e-08	TRUE	0.20751	0.124995	253	165703	< 40	83	2570	36284
chr19	15506707	chr19:15506707:C:T	C	T	54418	0.163953	0.00012654	0.53998	0.106827	43.9132	69.0717	4.31019e-07	1.26541e-07	TRUE	0.250988	0.16382	253	165703	< 40	93	4412	45467
chr18	2898863	chr18:2898863:T:C	T	C	51010	0.153685	6.62826e-05	0.549152	0.109256	42.4294	64.8483	5.00037e-07	1.37264e-07	TRUE	0.235178	0.153561	253	165703	< 40	89	3956	42979
chr19	15517974	chr19:15517974:G:A	G	A	56215	0.169367	6.62826e-05	0.526878	0.106037	43.5081	70.6185	6.73628e-07	2.25005e-07	TRUE	0.254941	0.169237	253	165703	< 40	97	4699	46688
chr18	2892976	chr18:2892976:T:C	T	C	36271	0.109279	0.000168719	0.608505	0.12318	36.1862	47.6526	7.81367e-07	1.58822e-07	TRUE	0.177866	0.109174	253	165703	< 40	74	1979	32223
chr19	15512395	chr19:15512395:G:T	G	T	56438	0.170039	9.03854e-05	0.521281	0.105946	43.0968	70.8635	8.64318e-07	3.06228e-07	TRUE	0.254941	0.169909	253	165703	< 40	97	4725	46859
chr19	15513565	chr19:15513565:C:G	C	G	56507	0.170247	0.000590518	0.520078	0.105926	43.0089	70.916	9.1151e-07	3.269e-07	TRUE	0.254941	0.170118	253	165703	< 40	97	4738	46902
chr2	168155870	chr2:168155870:A:G	A	G	122297	0.368462	7.8334e-05	-0.49164	0.101129	-52.9086	116.167	1.16491e-06	9.1587e-07	TRUE	0.26087	0.368626	253	165703	< 40	102	22604	76957
chr19	15515787	chr19:15515787:G:A	G	A	56313	0.169662	0.0216503	0.51466	0.106085	42.3747	70.6872	1.22608e-06	4.65374e-07	TRUE	0.252964	0.169535	253	165703	< 40	96	4717	46751
chr19	15503962	chr19:15503962:C:T	C	T	52887	0.15934	0.000554364	0.520129	0.107898	41.2079	67.5312	1.43155e-06	5.317e-07	TRUE	0.241107	0.159216	253	165703	< 40	94	4154	44457
chr19	15505847	chr19:15505847:T:C	T	C	53044	0.159813	0.000235002	0.516195	0.107842	40.9249	67.6934	1.69646e-06	6.555e-07	TRUE	0.241107	0.159689	253	165703	< 40	94	4172	44578
chr20	63769790	chr20:63769790:C:T	C	T	47417	0.14286	1.80771e-05	0.527908	0.111057	39.1462	62.3802	1.99954e-06	7.1812e-07	TRUE	0.221344	0.14274	253	165703	< 40	94	3445	40415
chr19	15484382	chr19:15484382:C:T	C	T	55201	0.166312	0.00233797	0.504609	0.106302	41.2573	70.2817	2.06521e-06	8.5975e-07	TRUE	0.249012	0.166186	253	165703	< 40	96	4557	45961
chr20	62494708	chr20:62494708:C:T	C	T	38825	0.116974	5.42312e-05	0.565074	0.11914	35.9549	52.0437	2.10653e-06	6.22972e-07	TRUE	0.187747	0.116866	253	165703	< 40	77	2264	34202
chr14	62092173	chr14:62092173:A:AACACACACAC	A	AACACACACAC	4764	0.0143532	0.00288631	1.18771	0.252506	14.9694	6.94962	2.55479e-06	1.35979e-08	TRUE	0.0434783	0.0143087	253	165703	< 40	< 40	40	4662
chr1	46578586	chr1:46578586:A:AT	A	AT	20416	0.0615103	0.029791	0.70116	0.14908	27.552	29.3423	2.56057e-06	3.65015e-07	TRUE	0.116601	0.0614262	253	165703	< 40	51	617	19123
chr12	24607010	chr12:24607010:C:T	C	T	8851	0.0266667	8.43597e-05	0.932709	0.198663	19.7933	13.7457	2.66687e-06	9.36165e-08	TRUE	0.0671937	0.0266048	253	165703	< 40	< 40	128	8561
chr19	15491100	chr19:15491100:TCTC:T	TCTC	T	52925	0.159455	0.000120514	0.506015	0.107877	40.0149	67.7048	2.72298e-06	1.15569e-06	TRUE	0.23913	0.159333	253	165703	< 40	95	4163	44478
chr19	15493181	chr19:15493181:G:A	G	A	52943	0.159509	0.000216925	0.505695	0.107871	39.9926	67.7185	2.75948e-06	1.17458e-06	TRUE	0.23913	0.159388	253	165703	< 40	95	4165	44492
chr19	15497215	chr19:15497215:T:C	T	C	52968	0.159584	0.0008677	0.505057	0.107856	39.951	67.7494	2.83106e-06	1.21164e-06	TRUE	0.23913	0.159463	253	165703	< 40	95	4169	44509
chr20	62523165	chr20:62523165:G:A	G	A	45210	0.136211	2.41028e-05	0.53103	0.113739	37.3694	58.9979	3.02913e-06	1.14362e-06	TRUE	0.209486	0.136099	253	165703	< 40	84	3024	39056
chr12	54540737	chr12:54540737:A:G	A	G	5554	0.0167334	0.00432645	1.11781	0.240554	15.6943	8.14472	3.37086e-06	3.814e-08	TRUE	0.0474308	0.0166865	253	165703	< 40	< 40	41	5448
chr7	149133796	chr7:149133796:A:G	A	G	209585	0.631447	0.00147629	0.464038	0.100213	50.4658	116.807	3.64779e-06	3.02048e-06	TRUE	0.733202	0.631292	253	165703	137	97	66056	77102
chr19	15492912	chr19:15492912:C:CT	C	CT	53302	0.160591	0.00850828	0.498399	0.107726	39.4954	68.0495	3.71821e-06	1.68638e-06	TRUE	0.23913	0.160471	253	165703	< 40	95	4220	44741
chr19	15526127	chr19:15526127:C:A	C	A	42203	0.127151	0.00047603	0.536391	0.116073	36.0405	55.8249	3.81586e-06	1.40948e-06	TRUE	0.197628	0.127044	253	165703	< 40	82	2721	36661
chr19	15517161	chr19:15517161:A:AT	A	AT	66265	0.199646	0.000765263	0.466622	0.101241	42.5246	80.5995	4.04567e-06	2.17247e-06	TRUE	0.284585	0.199517	253	165703	< 40	102	6500	53121
chr7	149150086	chr7:149150086:G:A	G	A	209855	0.632261	6.62826e-05	0.459517	0.100063	50.1016	117.09	4.38408e-06	3.65477e-06	TRUE	0.733202	0.632107	253	165703	137	97	66347	76790
chr19	15486279	chr19:15486279:T:A	T	A	54914	0.165447	0.000241028	0.489566	0.10666	39.6426	69.9324	4.43362e-06	2.1321e-06	TRUE	0.245059	0.165326	253	165703	< 40	94	4486	45818
chr19	15519642	chr19:15519642:G:A	G	A	41500	0.125033	0.000168719	0.534152	0.116906	35.3048	54.8786	4.89926e-06	1.88145e-06	TRUE	0.193676	0.124928	253	165703	< 40	78	2634	36134
chr7	149145311	chr7:149145311:C:G	C	G	209398	0.630884	1.80771e-05	0.455109	0.0998259	49.7648	117.266	5.1391e-06	4.31629e-06	TRUE	0.731225	0.630731	253	165703	137	96	66060	76908
chr7	149134529	chr7:149134529:A:G	A	G	209402	0.630896	7.8334e-05	0.455078	0.0998299	49.7562	117.251	5.15119e-06	4.32686e-06	TRUE	0.731225	0.630743	253	165703	137	96	66058	76916
chr7	149144701	chr7:149144701:A:G	A	G	209409	0.630917	7.8334e-05	0.454999	0.0998317	49.7451	117.245	5.17268e-06	4.3455e-06	TRUE	0.731225	0.630764	253	165703	137	96	66062	76915
chr20	63855947	chr20:63855947:G:A	G	A	23383	0.0704494	9.03854e-05	0.654654	0.143665	27.7942	32.5515	5.19377e-06	1.10718e-06	TRUE	0.124506	0.0703669	253	165703	< 40	57	810	21700
chr7	149137688	chr7:149137688:C:T	C	T	209481	0.631134	0.000644749	0.454703	0.0998879	49.6461	117.068	5.31052e-06	4.46547e-06	TRUE	0.731225	0.630981	253	165703	137	96	66053	77005
chr20	63854299	chr20:63854299:A:G	A	G	23432	0.070597	0.000204874	0.651676	0.14355	27.7058	32.6371	5.63285e-06	1.23644e-06	TRUE	0.124506	0.0705147	253	165703	< 40	57	819	21731
chr7	149172185	chr7:149172185:G:A	G	A	208329	0.627663	1.20514e-05	0.451304	0.0994497	49.5777	117.523	5.67874e-06	4.80213e-06	TRUE	0.727273	0.627511	253	165703	135	98	65328	77305
chr20	63856598	chr20:63856598:G:A	G	A	21522	0.0648425	0	0.673119	0.148429	26.6561	30.0328	5.76131e-06	1.15007e-06	TRUE	0.116601	0.0647635	253	165703	< 40	53	686	20091
chr2	168189411	chr2:168189411:T:TA	T	TA	106383	0.320516	0.0039167	-0.483329	0.106668	-47.5822	108.1	5.86693e-06	4.72863e-06	TRUE	0.22332	0.320664	253	165703	< 40	93	16959	72352
chr19	15520402	chr19:15520402:G:GT	G	GT	45594	0.137368	0.0260009	0.513639	0.113435	36.2322	59.389	5.9531e-06	2.5819e-06	TRUE	0.20751	0.137261	253	165703	< 40	79	3179	39131
chr14	87766058	chr14:87766058:CT:C	CT	C	219721	0.661986	0.00208489	-0.40947	0.0905157	-48.3828	112.394	6.0755e-06	5.0252e-06	TRUE	0.563241	0.662136	253	165703	86	113	72384	74668
chr9	135043776	chr9:135043776:G:GT	G	GT	19983	0.0602057	0.0634084	0.681681	0.150725	26.1054	28.8435	6.10638e-06	1.16916e-06	TRUE	0.112648	0.0601256	253	165703	< 40	53	589	18748
chr20	63855852	chr20:63855852:C:CTGGCCTG	C	CTGGCCTG	23533	0.0709013	0.000150642	0.648294	0.143514	27.5732	32.7227	6.26326e-06	1.43435e-06	TRUE	0.124506	0.0708195	253	165703	< 40	57	816	21838
chr16	24665110	chr16:24665110:G:A	G	A	3340	0.0100629	0.000253079	1.31608	0.291814	12.1567	4.77827	6.4825e-06	2.67711e-08	TRUE	0.0335968	0.010027	253	165703	< 40	< 40	< 40	3293
chr12	8365875	chr12:8365875:C:T	C	T	3474	0.0104666	3.01285e-05	1.26524	0.281346	12.6406	5.29934	6.88839e-06	3.99526e-08	TRUE	0.0355731	0.0104283	253	165703	< 40	< 40	< 40	3414
chr8	111901690	chr8:111901690:G:T	G	T	3791	0.0114217	4.82055e-05	1.21913	0.271731	13.1134	5.82745	7.23924e-06	5.56667e-08	TRUE	0.0375494	0.0113818	253	165703	< 40	< 40	< 40	3718
chr20	63769761	chr20:63769761:C:T	C	T	37291	0.112352	1.20514e-05	0.54197	0.12109	33.152	50.3449	7.61431e-06	2.97827e-06	TRUE	0.177866	0.112252	253	165703	< 40	78	2144	32913
chr7	149142748	chr7:149142748:G:C	G	C	209371	0.630803	4.82055e-05	0.445566	0.0995797	48.8262	117.293	7.66013e-06	6.53384e-06	TRUE	0.729249	0.630652	253	165703	137	95	66044	76914
chr8	12932569	chr8:12932569:C:T	C	T	56878	0.171365	0.000506158	0.473118	0.105768	38.9703	71.6955	7.70659e-06	4.17568e-06	TRUE	0.249012	0.171246	253	165703	< 40	112	4838	47076
chr7	149128826	chr7:149128826:T:G	T	G	211797	0.638112	0.00501338	0.451022	0.100879	48.2638	114.744	7.78802e-06	6.61758e-06	TRUE	0.735178	0.637964	253	165703	137	98	67062	77301
chr14	86608320	chr14:86608320:G:A	G	A	25816	0.0777797	0.000114488	0.613541	0.13726	28.6165	36.421	7.82461e-06	2.11859e-06	TRUE	0.134387	0.0776932	253	165703	< 40	64	1032	23684
chr7	149155352	chr7:149155352:A:G	A	G	211683	0.637768	0.0015486	0.448647	0.100452	48.4569	115.908	7.95898e-06	6.76699e-06	TRUE	0.735178	0.63762	253	165703	137	98	67358	76595
chr7	98644391	chr7:98644391:G:A	G	A	21023	0.0633391	0.000144617	0.65819	0.147541	26.3378	30.476	8.15538e-06	1.83404e-06	TRUE	0.116601	0.0632578	253	165703	< 40	57	665	19634
chr7	149132474	chr7:149132474:A:G	A	G	210957	0.635581	9.64111e-05	0.446048	0.100048	48.5178	116.64	8.26035e-06	7.04278e-06	TRUE	0.733202	0.635432	253	165703	137	97	67043	76500
chr7	149129217	chr7:149129217:G:T	G	T	210972	0.635626	6.02569e-05	0.445862	0.100039	48.5061	116.66	8.3159e-06	7.09178e-06	TRUE	0.733202	0.635477	253	165703	137	97	67059	76483
chr7	149129276	chr7:149129276:T:C	T	C	210971	0.635623	3.61542e-05	0.445836	0.100039	48.5033	116.66	8.32571e-06	7.10042e-06	TRUE	0.733202	0.635474	253	165703	137	97	67060	76480
chr14	86610693	chr14:86610693:T:G	T	G	25864	0.0779243	3.01285e-05	0.61154	0.137227	28.5337	36.4783	8.33447e-06	2.30857e-06	TRUE	0.134387	0.0778381	253	165703	< 40	64	1033	23730
chr14	86610743	chr14:86610743:G:GT	G	GT	25866	0.0779303	3.61542e-05	0.611435	0.137222	28.5305	36.4818	8.35843e-06	2.31734e-06	TRUE	0.134387	0.0778441	253	165703	< 40	64	1034	23730
chr7	149127297	chr7:149127297:G:GAAAT	G	GAAAT	210992	0.635687	4.82055e-05	0.445541	0.100033	48.4739	116.664	8.43172e-06	7.194e-06	TRUE	0.733202	0.635538	253	165703	137	97	67076	76469
chr14	51031147	chr14:51031147:C:CAA	C	CAA	150512	0.45347	0.00305503	-0.41316	0.0927637	-49.9991	124.611	8.43265e-06	7.49804e-06	TRUE	0.355731	0.453619	253	165703	< 40	122	33970	82392
chr14	86610690	chr14:86610690:C:G	C	G	25877	0.0779634	0.000156668	0.610981	0.137208	28.5142	36.496	8.47016e-06	2.35892e-06	TRUE	0.134387	0.0778773	253	165703	< 40	64	1034	23741
chr7	149112940	chr7:149112940:T:C	T	C	214061	0.644933	0.00289836	0.451265	0.101371	47.9923	114.412	8.52235e-06	7.2305e-06	TRUE	0.741107	0.644786	253	165703	138	99	68712	76262
chr14	86611314	chr14:86611314:T:C	T	C	25894	0.0780147	0.00030731	0.610433	0.137214	28.4862	36.5092	8.63639e-06	2.42345e-06	TRUE	0.134387	0.0779286	253	165703	< 40	64	1033	23760
chr14	86608963	chr14:86608963:T:C	T	C	25891	0.0780056	0.000265131	0.610248	0.137191	28.4856	36.5176	8.66145e-06	2.43098e-06	TRUE	0.134387	0.0779195	253	165703	< 40	64	1036	23751
chr7	149152263	chr7:149152263:C:CTT	C	CTT	210450	0.634054	0.00156065	0.444069	0.0999325	48.3343	116.554	8.84295e-06	7.56823e-06	TRUE	0.731225	0.633905	253	165703	136	98	66624	76832
chr7	149105957	chr7:149105957:C:CTT	C	CTT	210678	0.634741	0.00710429	0.447164	0.100645	47.9126	114.567	8.871e-06	7.59465e-06	TRUE	0.731225	0.634593	253	165703	135	100	66175	77958
chr7	149150514	chr7:149150514:G:A	G	A	209659	0.63167	9.03854e-05	0.442064	0.0995623	48.428	117.217	8.9929e-06	7.71214e-06	TRUE	0.729249	0.631521	253	165703	137	95	66230	76830
chr7	149151266	chr7:149151266:G:A	G	A	209659	0.63167	6.02569e-05	0.442056	0.0995616	48.428	117.22	8.99475e-06	7.71375e-06	TRUE	0.729249	0.631521	253	165703	137	95	66231	76828
chr7	149151165	chr7:149151165:T:C	T	C	209695	0.631779	7.8334e-05	0.4416	0.099563	48.3721	117.199	9.19084e-06	7.88759e-06	TRUE	0.729249	0.63163	253	165703	137	95	66252	76822
chr3	195686270	chr3:195686270:CTT:C	CTT	C	47339	0.142625	0.0713984	0.491408	0.110841	36.2831	62.5	9.27282e-06	4.44341e-06	TRUE	0.213439	0.142517	253	165703	< 40	82	3818	39595
chr3	104027354	chr3:104027354:C:T	C	T	126594	0.381408	4.21799e-05	0.394649	0.0890444	48.7575	119.353	9.33436e-06	8.08306e-06	TRUE	0.476285	0.381263	253	165703	52	137	24288	77777
chr2	104586290	chr2:104586290:A:G	A	G	4316	0.0130034	0.000656801	1.20583	0.272208	12.9526	5.9256	9.43096e-06	1.0321e-07	TRUE	0.0375494	0.012966	253	165703	< 40	< 40	45	4207
chr11	3159729	chr11:3159729:T:C	T	C	45912	0.138326	0.000144617	0.506378	0.114355	35.1417	58.8088	9.50565e-06	4.59462e-06	TRUE	0.205534	0.138223	253	165703	< 40	82	3154	39500
chr2	3500180	chr2:3500180:A:G	A	G	118277	0.35635	0.000156668	-0.444516	0.100519	-47.9035	115.588	9.76984e-06	8.36407e-06	TRUE	0.264822	0.35649	253	165703	< 40	104	21030	76083
chr7	149152410	chr7:149152410:G:A	G	A	211297	0.636605	0.00047603	0.442353	0.100066	48.0597	116.447	9.84191e-06	8.44172e-06	TRUE	0.733202	0.636458	253	165703	137	97	67234	76458
chr20	62522939	chr20:62522939:C:G	C	G	46447	0.139938	2.41028e-05	0.499778	0.113084	35.4858	60.3146	9.8919e-06	4.89516e-06	TRUE	0.209486	0.139832	253	165703	< 40	84	3181	39979
chr2	3499538	chr2:3499538:T:C	T	C	118256	0.356287	5.42312e-05	-0.444198	0.100512	-47.8732	115.595	9.9002e-06	8.47956e-06	TRUE	0.264822	0.356427	253	165703	< 40	104	21025	76072
chr7	149160703	chr7:149160703:T:C	T	C	211287	0.636575	1.80771e-05	0.441814	0.100014	48.0527	116.579	9.98334e-06	8.56715e-06	TRUE	0.733202	0.636428	253	165703	138	95	67275	76366
chr16	75003508	chr16:75003508:A:G	A	G	4018	0.0121056	0.000132565	1.19451	0.270443	12.9806	5.96682	1.00137e-05	1.07241e-07	TRUE	0.0375494	0.0120668	253	165703	< 40	< 40	< 40	3937
chr20	39922076	chr20:39922076:C:T	C	T	12844	0.038697	9.03854e-05	0.795584	0.180294	20.7633	18.3428	1.02092e-05	1.24706e-06	TRUE	0.0790514	0.0386354	253	165703	< 40	40	260	12284
chr5	10040087	chr5:10040087:C:T	C	T	158872	0.478657	4.82055e-05	-0.401682	0.0910615	-49.8597	126.42	1.02844e-05	9.22961e-06	TRUE	0.383399	0.478802	253	165703	44	106	38154	82370
chr7	149143702	chr7:149143702:C:T	C	T	209166	0.630185	3.61542e-05	0.438155	0.0993329	48.1409	117.409	1.02906e-05	8.87645e-06	TRUE	0.727273	0.630037	253	165703	137	94	65927	76944
chr7	149137578	chr7:149137578:C:T	C	T	209183	0.630236	0.000247053	0.438291	0.0993715	48.1148	117.3	1.03072e-05	8.89118e-06	TRUE	0.727273	0.630088	253	165703	137	94	65896	77023
chr7	149143680	chr7:149143680:C:T	C	T	209198	0.630282	4.82055e-05	0.437896	0.0993419	48.1003	117.373	1.04342e-05	9.00435e-06	TRUE	0.727273	0.630133	253	165703	137	94	65936	76958
chr20	63849825	chr20:63849825:ACCACCTCCGCTGCCGCCGGGTCCCCTGCCCCGCCAACCAACCACGCATCTGCCACCTCCGCTGCCGCCGGGTCCCCTGCCCCGCCGACCGACCACGCATCTG:A	ACCACCTCCGCTGCCGCCGGGTCCCCTGCCCCGCCAACCAACCACGCATCTGCCACCTCCGCTGCCGCCGGGTCCCCTGCCCCGCCGACCGACCACGCATCTG	A	21919	0.0660386	0.00752007	0.648291	0.147168	26.0532	30.7337	1.05723e-05	2.6078e-06	TRUE	0.116601	0.0659614	253	165703	< 40	57	759	20342
chr7	149135658	chr7:149135658:GAAT:G	GAAT	G	209220	0.630348	0.000120514	0.437534	0.0993397	48.0594	117.367	1.06068e-05	9.15813e-06	TRUE	0.727273	0.6302	253	165703	137	94	65949	76954
chr7	149135682	chr7:149135682:G:A	G	A	209223	0.630357	8.43597e-05	0.437515	0.09934	48.0569	117.365	1.06169e-05	9.16716e-06	TRUE	0.727273	0.630209	253	165703	137	94	65951	76953
chr7	149135560	chr7:149135560:C:T	C	T	209222	0.630354	5.42312e-05	0.437487	0.0993347	48.0593	117.38	1.06189e-05	9.16893e-06	TRUE	0.727273	0.630206	253	165703	137	94	65956	76942
chr7	149136124	chr7:149136124:AATTT:A	AATTT	A	209227	0.630369	7.23083e-05	0.437481	0.0993383	48.0548	117.369	1.06295e-05	9.17833e-06	TRUE	0.727273	0.630221	253	165703	137	94	65955	76949
chr6	72565481	chr6:72565481:A:ATTTTT	A	ATTTTT	4597	0.0138501	0.0491516	1.12753	0.256067	13.8237	7.06012	1.0663e-05	1.9655e-07	TRUE	0.041502	0.0138078	253	165703	< 40	< 40	< 40	4504
chr10	28551784	chr10:28551784:T:TTGTGTGTGTG	T	TTGTGTGTGTG	62362	0.187887	0.00148835	0.453051	0.102916	39.6741	77.3952	1.07185e-05	6.49113e-06	TRUE	0.268775	0.187764	253	165703	< 40	102	5763	50700
chr7	149185524	chr7:149185524:C:CA	C	CA	210738	0.634921	0.00125334	0.439823	0.0999432	47.8184	116.36	1.07888e-05	9.29554e-06	TRUE	0.731225	0.634774	253	165703	136	98	66801	76766
chr7	149188947	chr7:149188947:A:AT	A	AT	212929	0.641522	0.000813469	0.442434	0.100558	47.6876	115.726	1.08353e-05	9.29681e-06	TRUE	0.737154	0.641376	253	165703	139	95	68255	76046
chr4	105814474	chr4:105814474:G:T	G	T	4859	0.0146394	0.000186797	1.13101	0.257319	13.7629	7.07043	1.1058e-05	2.2678e-07	TRUE	0.041502	0.0145984	253	165703	< 40	< 40	< 40	4780
chr5	179985153	chr5:179985153:C:CT	C	CT	200978	0.605516	0.000132565	-0.389945	0.0887563	-48.7085	121.349	1.11574e-05	9.79367e-06	TRUE	0.509881	0.605662	253	165703	65	128	61071	78578
chr7	149121000	chr7:149121000:TG:T	TG	T	209337	0.6307	0.000144617	0.436268	0.0993415	47.9065	117.315	1.12522e-05	9.73401e-06	TRUE	0.727273	0.630553	253	165703	137	94	66015	76939
chr7	149152850	chr7:149152850:T:C	T	C	212523	0.640299	0.00678493	0.443793	0.101066	47.219	113.939	1.12768e-05	9.70512e-06	TRUE	0.735178	0.640154	253	165703	137	98	67343	77465
chr7	149136744	chr7:149136744:A:G	A	G	209372	0.630806	0.00100027	0.436609	0.0994421	47.838	117.034	1.13044e-05	9.78033e-06	TRUE	0.727273	0.630658	253	165703	137	94	65950	77104
chr19	15520766	chr19:15520766:G:T	G	T	41833	0.126036	0.0745258	0.512777	0.116874	33.8172	55.231	1.14704e-05	5.3554e-06	TRUE	0.1917	0.125936	253	165703	< 40	79	2676	36384
chr7	149119630	chr7:149119630:A:T	A	T	209387	0.630851	0.000463978	0.435941	0.0993788	47.8268	117.193	1.15104e-05	9.96457e-06	TRUE	0.727273	0.630704	253	165703	137	94	66015	76989
chr7	149083195	chr7:149083195:C:A	C	A	208024	0.626744	5.42312e-05	0.433757	0.0989377	47.9062	117.749	1.16442e-05	1.01095e-05	TRUE	0.72332	0.626597	253	165703	135	96	65158	77342

### Sheet: MAGMA Legend
Column	Description
gene	Gene
gene_set	Gene-set
cauchy_p	Cauchy p-value
bonferroni_p	Bonferroni p-value

### Sheet: Supplementary Table 21 - aml_ge
gene	cauchy_p	bonferroni_p
ZNF282	8.16796e-06	0.156335
ZNF425	1.48653e-05	0.284522
ZNF398	1.64736e-05	0.315306
ZNF786	2.79518e-05	0.534997
RNF130	9.45353e-05	1
TGFBR1	0.000165113	1
ZNF212	0.000201613	1
ARHGAP31	0.000300982	1
CYP4F22	0.000381462	1
PGLYRP2	0.000422787	1
PARL	0.0004789	1
DOCK9	0.000528279	1
UCKL1	0.000576662	1
PNP	0.00058214	1
TRIM9	0.00063567	1
SLC6A2	0.000648779	1
RASAL3	0.00066222	1
MYH7	0.00074177	1
MEFV	0.000800016	1
ABHD16B	0.000897778	1
CCNT1	0.000941338	1
KANSL2	0.00102091	1
MAP6D1	0.00105319	1
COLCA1	0.00107188	1
UQCC2	0.00123376	1
ATL3	0.00131944	1
SNX13	0.00132842	1
SEC61B	0.00145301	1
PDIA4	0.00151561	1
MYH6	0.00181347	1
ZC3HAV1L	0.00192048	1
SPINDOC	0.00193663	1
TMX1	0.00219391	1
RTN3	0.00223036	1
PCOTH	0.00231992	1
ZNF783	0.00240437	1
ZNF200	0.0024417	1
ADI1	0.00246278	1
PLAAT3	0.00252905	1
DNAJC5	0.00269011	1
ZFTA	0.00276676	1
WIZ	0.00311095	1
MTAP	0.00328815	1
ATP2C1	0.00347747	1
ABI1	0.00354295	1
PPP4R2	0.00358952	1
POU2AF1	0.00372156	1
STK24	0.00373183	1
ZNF512B	0.00377682	1
DENND5A	0.00386429	1
ECI1	0.00390409	1
NPTX2	0.00402491	1
PTPRD	0.00434613	1
YARS2	0.00445635	1
B4GALT4	0.00451673	1
ITPR3	0.00454702	1
CHAC1	0.00470183	1
C1QTNF9B	0.00514117	1
PHIP	0.00528759	1
DDX19B	0.00535891	1
GRIA1	0.00545306	1
FMO3	0.005469	1
TPD52L2	0.00559347	1
SPATA19	0.00571577	1
ABR	0.00572516	1
LALBA	0.00573737	1
SEMA7A	0.00583546	1
DNM1L	0.00591272	1
ZBTB46	0.00593147	1
POU2AF3	0.00610843	1
TTC17	0.00620578	1
GXYLT2	0.0062396	1
CD47	0.00635937	1
PIP4P1	0.00639995	1
RAD51	0.00651054	1
FUBP3	0.00660886	1
MARK2	0.00668295	1
ADTRP	0.00705946	1
MUC6	0.00719431	1
EDC3	0.00719849	1
NPC1	0.0072891	1
NRIP2	0.00736505	1
RSPO3	0.00738965	1
IP6K3	0.00753985	1
ITFG2	0.00766167	1
NA	0.00794471	1
MYOCD	0.00814128	1
NA	0.00844789	1
SV2B	0.00849542	1
TMEM41B	0.00850677	1
NDRG3	0.00900721	1
CLEC4E	0.0091548	1
GSK3B	0.00937951	1
OR5B2	0.00947943	1
NA	0.00963541	1
TBC1D3D	0.00969404	1
TBC1D3	0.00969404	1
ZNF341	0.00971626	1
ASTE1	0.00976261	1
API5	0.00979342	1
STK39	0.00996393	1
RMDN3	0.00998989	1
CIMAP2	0.0100807	1
KIAA1549	0.0101176	1
GRK2	0.0101212	1
PXMP4	0.0103543	1
ST8SIA6	0.0107162	1
NACA	0.0110314	1
OR2W5P	0.0110995	1
PTGES3	0.0111003	1
PLAAT2	0.0111295	1
MYCN	0.0111424	1
ZEB1	0.0112766	1
EFS	0.0113525	1
DSN1	0.0114259	1
DYNAP	0.0114916	1
GCHFR	0.0115406	1
OR5B12	0.0115474	1
VPS37A	0.0115521	1
CD2	0.0116167	1
CNOT7	0.0116562	1
EFHD1	0.0117135	1
BTBD10	0.0117138	1
DHCR24	0.0117533	1
PRIM1	0.0117562	1
FAM110C	0.0119544	1
AP2A2	0.0120112	1
IRAK1BP1	0.0120716	1
DDX51	0.012114	1
NA	0.0123766	1
NA	0.012424	1
RAB22A	0.0124717	1
E2F1	0.0127182	1
DIPK1B	0.0127951	1
ALG2	0.0128155	1
AFF3	0.0130625	1
PPP1R18	0.013105	1
RNASE10	0.0131259	1
C1orf21	0.013458	1
PLCH1	0.0134664	1
CRYBG3	0.0134933	1
RMC1	0.0136005	1
SCAF8	0.0136077	1
ISYNA1	0.0136686	1
RIMKLA	0.0139072	1
SSBP4	0.0139184	1
SPRY2	0.0140981	1
NA	0.0142074	1
UGT1A1	0.01432	1
MISP3	0.014355	1
ZNF263	0.0143849	1
EBLN2	0.0144209	1
DNASE1L2	0.0144977	1
GRIK4	0.0144995	1
SLC22A17	0.014546	1
B3GAT1	0.0145827	1
KDM2A	0.0145896	1
NA	0.0146174	1
CLK3	0.0146188	1
ELL	0.0149032	1
HDAC2	0.0151255	1
MUC16	0.0151938	1
HSD17B6	0.0153368	1
SBK1	0.0153693	1
LRRC4	0.0154993	1
NA	0.0155261	1
TMEM59L	0.015539	1
AKAP13	0.0156598	1
TTC22	0.0156789	1
LRFN5	0.0156854	1
UBL7	0.0157614	1
TBC1D9B	0.0157935	1
C15orf62	0.0160242	1
NLRC3	0.0160949	1
SYNDIG1	0.0161517	1
IFNA13	0.0161816	1
SHISA3	0.0162744	1
ERAP1	0.0163325	1
ZNF558	0.0163964	1
AIMP1	0.0164436	1
BRINP3	0.0164963	1
TBCK	0.0165561	1
MROH2B	0.0166308	1
ZC3HAV1	0.0166577	1
CMTM8	0.0166951	1
ERAP2	0.0167579	1
MBD3L1	0.0167793	1
RUBCNL	0.0168118	1
ZNF618	0.0169151	1
OSGEP	0.0169975	1
IFNA8	0.0172872	1
SLC39A3	0.0175792	1
IFNA6	0.0175812	1
CARS1	0.0175913	1
CD80	0.0176279	1
C8orf44	0.0183796	1
ARID3B	0.0183842	1
SNX9	0.0184052	1
MMS22L	0.018474	1
E4F1	0.0186976	1
ATP5F1B	0.0187567	1
MKS1	0.0188051	1
MARCO	0.0188151	1
CYP1A1	0.0188279	1
DHX16	0.0188673	1
MUC4	0.0189869	1
CCDC54	0.0191528	1
AGTPBP1	0.0191697	1
EIF4E2	0.0192412	1
ZFP42	0.0193455	1
TRIM60	0.0195495	1
OR5B3	0.0195665	1
ANK1	0.0196394	1
SP6	0.0199694	1
ANKRD13D	0.0200092	1
PGR	0.020086	1
PALM3	0.0202326	1
CYP11A1	0.0204119	1
IFNA2	0.0204252	1
ALMS1	0.0204535	1
TEX52	0.0204584	1
STOML1	0.0204638	1
CYRIB	0.0204839	1
NA	0.0206218	1
GOLGA6L5P	0.0206284	1
GOLGA6L3P	0.0206284	1
AARS1	0.0207617	1
C12orf42	0.0208348	1
PDIA5	0.0208786	1
THSD4	0.021189	1
6	0.0211956	1
SPHKAP	0.0212523	1
RUNX1T1	0.0213494	1
REV1	0.0213845	1
TLR3	0.021442	1
MC4R	0.0215266	1
	0.0215952	1
UGT1A3	0.0218192	1
PTGER3	0.0219536	1
NA	0.0219637	1
SLA2	0.0219729	1
IL37	0.0221039	1
CFDP1	0.0221518	1
NA	0.0222507	1
PPM1E	0.0223405	1
MYBL1	0.0224131	1
FAM180A	0.0224322	1
CLPSL2	0.0224815	1
LGALS9B	0.0224852	1
KLHL9	0.0225143	1
SEPTIN4	0.0226224	1
NA	0.0226882	1
IPO7	0.0228184	1
RIMBP3C	0.0228479	1
GLB1L2	0.0230105	1
UGT1A5	0.0230758	1
TNIP1	0.0230854	1
PPP1R3A	0.0231358	1
PIGB	0.0231461	1
NGDN	0.0231727	1
CHRNA4	0.0231812	1
LINC02092	0.0232387	1
COX10	0.0232811	1
ZFR	0.0233487	1
HSF5	0.0233793	1
VCPIP1	0.0234265	1
ENTPD4	0.0234619	1
UGT1A6	0.0237384	1
DUSP6	0.023779	1
SYNJ2	0.0238163	1
RNASEH1	0.023903	1
IFNA1	0.0240368	1
ZHX1	0.0240445	1
SP2	0.0242804	1
TIGD1	0.0243044	1
UGT1A7	0.0244717	1
TAS2R41	0.0244835	1
UGT1A4	0.0245239	1
DTNBP1	0.024584	1
SLC33A1	0.024587	1
MTMR12	0.0245972	1
ZFP91	0.0246614	1
RNPS1	0.0246713	1
TMEM170A	0.0246794	1
MSGN1	0.0247255	1
NEGR1	0.0248672	1
MFSD5	0.0249427	1
NA	0.0250601	1
CTAGE15	0.0251183	1
ZDHHC19	0.0251962	1
UGT1A9	0.0253494	1
ZNF92	0.025605	1
TRIM37	0.0256585	1
FMO2	0.0256661	1
H4C6	0.0256788	1
CCDC28A-AS1	0.0256954	1
IGSF3	0.0257208	1
MTMR4	0.0257694	1
RASGEF1B	0.0258045	1
AIRE	0.025859	1
TECPR1	0.0258647	1
SLX4	0.0259545	1
NLK	0.0261799	1
UBE2L3	0.0261819	1
PLEK	0.0265776	1
PGP	0.0266351	1
CASKIN1	0.0268125	1
HTT	0.0268368	1
KLHL25	0.0269231	1
BRICD5	0.026955	1
ADGRF5	0.0269952	1
BHLHA15	0.0270866	1
TBC1D3K	0.0272567	1
TBC1D3	0.0272567	1
NECAB3	0.0272605	1
FSTL5	0.0274589	1
TNRC6C	0.0275586	1
UGT1A10	0.0276154	1
NA	0.0276757	1
ACADS	0.0277156	1
SLITRK1	0.0278769	1
CT62	0.0279947	1
INO80	0.0282091	1
MAPK8IP1	0.0282304	1
CDK19	0.0282476	1
1	0.0282504	1
CEMIP2	0.0282956	1
RGS20	0.028479	1
NA	0.0284918	1
SLC25A30	0.0286306	1
CNTN1	0.0286833	1
YEATS2	0.0287553	1
IGSF9B	0.0288364	1
PTH	0.0288988	1
SYNDIG1L	0.0289072	1
GTF3C6	0.0289696	1
RNF19A	0.0292105	1
GIMD1	0.0292763	1
RNF43	0.0293668	1
SLC16A9	0.0294881	1
SSH3	0.0294991	1
KNL1	0.0296088	1
POLR3K	0.0296578	1
TP53TG3D	0.0297262	1
TP53TG3	0.0297262	1
TP53TG3C	0.0297262	1
TP53TG3B	0.0297262	1
NA	0.0297387	1
FKBP8	0.0297802	1
CRLF1	0.0298378	1
CMTM5	0.0298988	1
NA	0.0300339	1
ZNF292	0.0300712	1
PARS2	0.0300731	1
BAIAP2L1	0.0303892	1
PHYHIP	0.0304034	1
SNRNP25	0.0304976	1
TPRKB	0.0306206	1
VPS4B	0.030623	1
OPRK1	0.0308206	1
RPS7	0.0309087	1
SLFN11	0.0309702	1
BAZ2A	0.0313572	1
SCRN2	0.0315514	1
GJA8	0.0318467	1
CLPSL1	0.0318946	1
RTL6	0.0319021	1
SYBU	0.0319902	1
EGLN3	0.0320329	1
UNC119B	0.0320658	1
KNG1	0.0322442	1
UGT1A8	0.032561	1
RPIA	0.0326011	1
CMTM7	0.0326123	1
LPXN	0.0326297	1
C16orf95	0.0326786	1
TNS4	0.0326884	1
KCTD10	0.0328348	1
POLR3D	0.0329236	1
FKBP4	0.0329417	1
ZFP36L2	0.0331504	1
CNTF	0.0332374	1
SLC1A4	0.033253	1
KPNB1	0.0334349	1
SLC51A	0.0334992	1
C2CD3	0.0335449	1
SND1	0.0336573	1
ARAP2	0.0337988	1
MYOG	0.0340629	1
CCDC32	0.0340891	1
BRI3	0.034102	1
TRAF7	0.0341122	1
PML	0.0341781	1
MPG	0.0342548	1
STIP1	0.0342991	1
MMP13	0.0343318	1
TCL1B	0.0343809	1
RPUSD2	0.0343876	1
ZNF70	0.034418	1
NUDCD1	0.0344578	1
SCAND1	0.0345352	1
VTI1B	0.0348312	1
SERPINA10	0.0349103	1
SPRYD4	0.0349157	1
OR5B21	0.034953	1
AICDA	0.0349577	1
SIPA1L3	0.0350366	1
PDSS2	0.0353942	1
TPT1	0.0354716	1
ATP5MG	0.0354841	1
TSG101	0.0355293	1
SPINK13	0.0355893	1
MLST8	0.0356789	1
NAT8	0.0357161	1
CLVS1	0.0358098	1
BOD1	0.0358332	1
UBA52	0.035838	1
FOXL2NB	0.0358693	1
DENND5B	0.0359039	1
POMC	0.0359604	1
TEX14	0.036029	1
TBCE	0.0360733	1
RDH11	0.0360809	1
MVK	0.0362124	1
R3HDM2	0.0365023	1
DLX6	0.0365291	1
NSUN4	0.0366019	1
ANKRD60	0.0366059	1
NA	0.0368527	1
FBXO31	0.036876	1
LINC02868	0.036885	1
TBKBP1	0.0369837	1
TANK	0.0370037	1
PHLDB1	0.0370047	1
NA	0.0370328	1
MRPL10	0.0371047	1
RDH12	0.0371383	1
CCDC7	0.037171	1
C6	0.0372694	1
ZDHHC16	0.0372742	1
MMD	0.0375076	1
UBE3B	0.0376118	1
GDI2	0.037839	1
DCAF4L2	0.0380908	1
NA	0.0381465	1
MAP3K9	0.0382165	1
CDX2	0.0382716	1
ANKRD29	0.0383473	1
CORO1B	0.0383532	1
INHBC	0.0384681	1
FBXO48	0.0385128	1
CALN1	0.0385247	1
RCN1	0.0388048	1
NUFIP2	0.0388806	1
TIMMDC1	0.0388812	1
RAD51C	0.0390403	1
CCDC34	0.0390445	1
OLFM3	0.0391802	1
KXD1	0.0392725	1
NA	0.0392886	1
CRY2	0.0394008	1
CWC27	0.0395036	1
CYP1A2	0.0396421	1
SRSF6	0.0400056	1
EMILIN2	0.0401597	1
SMAD1	0.0401901	1
C2orf78	0.0402356	1
RHBDF1	0.0402686	1
CGB7	0.0403907	1
CTAGE8	0.040537	1
OR2A1	0.040537	1
OR2A42	0.040537	1
CGB8	0.0406264	1
REX1BD	0.0406372	1
PRSS56	0.04089	1
RNGTT	0.0409095	1
CCP110	0.0409206	1
GDE1	0.0409346	1
ANKRD30B	0.0409986	1
GPR89A	0.041	1
GPR89B	0.041	1
GGPS1	0.0411124	1
FERMT3	0.0411669	1
FOXL2	0.0412632	1
CCDC116	0.0413075	1
MIP	0.0413441	1
ZC3H3	0.0413797	1
DIRAS1	0.0415105	1
TMEM207	0.0415204	1
NRM	0.0415905	1
RARG	0.0418454	1
PROP1	0.0420457	1
IDI1	0.0420573	1
NA	0.042082	1
ECEL1	0.0420844	1
NUP210	0.0420897	1
ADPRH	0.0420965	1
CHST6	0.0421118	1
OR9I1	0.0421161	1
EBF3	0.0421501	1
ROCK1	0.042281	1
EXOSC6	0.0422887	1
TMEM39A	0.0423334	1
OLFM4	0.0424228	1
ACSL5	0.0424427	1
TMEM130	0.0424795	1
NA	0.0425157	1
SPATS2	0.0425186	1
TRMT9B	0.0425685	1
MIR646HG	0.0425704	1
H2AC7	0.0426607	1
ST6GAL1	0.0429226	1
VDAC3	0.0431503	1
TMEM33	0.0433332	1
RBM25	0.0433816	1
PCYT1A	0.0434135	1
TNK2	0.0434488	1
SPINK5	0.0435493	1
CARNS1	0.0436035	1
DDX19A	0.0437736	1
MMAB	0.0439943	1
C8orf48	0.0440908	1
EIF5B	0.0441618	1
UQCC6	0.0442188	1
GOLGA8Q	0.0444597	1
GOLGA8O	0.0444597	1
NOC4L	0.0445358	1
NWD1	0.0445359	1
TNFSF15	0.0445844	1
DLL4	0.0446432	1
OR2A7	0.0446756	1
B3GALNT2	0.0446961	1
SLC37A3	0.044764	1
RPF2	0.0448183	1
ERI1	0.0451394	1
NTF4	0.0452165	1
NA	0.0452321	1
NA	0.0453229	1
OSBPL7	0.0453276	1
PLA1A	0.0453971	1
ASAH2	0.0453983	1
TDRD5	0.045599	1
DNASE1	0.0456266	1
CDC27	0.0458391	1
RETNLB	0.045847	1
STX12	0.045891	1
MMS19	0.0459391	1
ENY2	0.0459438	1
REXO4	0.045965	1
PKD1	0.046121	1
POGLUT1	0.0461259	1
TMEM141	0.046293	1
CDS2	0.0463227	1
ZNF75A	0.0466205	1
NEK11	0.0466425	1
SUPT4H1	0.0466587	1
PPFIA4	0.0467306	1
RHNO1	0.0467443	1
NA	0.0468386	1
ZFYVE19	0.0469625	1
ZRANB2	0.0470436	1
CHRNG	0.0470485	1
SDS	0.0471754	1
AIP	0.0472803	1
UQCC5	0.047419	1
SLC7A4	0.0474251	1
CLDN16	0.047519	1
RPS6KB2	0.0475502	1
SP5	0.0477844	1
4	0.0480462	1
IDI2	0.0481499	1
MYL4	0.0481924	1
DDX18	0.048229	1
MS4A12	0.0482606	1
FBXO15	0.0483143	1
ARID4B	0.0483546	1
TMPRSS6	0.0486838	1
URAD	0.0487057	1
PIWIL2	0.0487987	1
IL25	0.0488582	1
P2RX6	0.0490924	1
ADAMTS13	0.0491484	1
SLC17A2	0.0492369	1
CLPS	0.0495128	1
TDG	0.0495342	1
CHRND	0.0496276	1
CMAS	0.0496765	1
RGL4	0.0497426	1
PPP1CA	0.0498333	1
C19orf67	0.0499702	1
SDC3	0.0499994	1
IGDCC4	0.05001	1
CGB1	0.0500195	1
COMMD10	0.0504488	1
CABP4	0.0505465	1
LRRC25	0.0506001	1
PACRGL	0.0508107	1
LHFPL5	0.0509135	1
DDOST	0.0509187	1
PGM2L1	0.0509701	1
HERC3	0.0510133	1
ZNF792	0.0513678	1
CFAP43	0.0513723	1
NA	0.0514066	1
TPBG	0.0515936	1
PNPO	0.0516123	1
SGTA	0.0517138	1
EHBP1L1	0.0517977	1
H2BC9	0.0518612	1
LCN10	0.0518691	1
H1-3	0.0518778	1
TRIM38	0.0519194	1
SKA2	0.0519687	1
ATRNL1	0.0522013	1
UBE4A	0.052334	1
APLF	0.0523479	1
IFT22	0.0523786	1
RPGRIP1L	0.0524615	1
IDH1	0.0524685	1
ACSBG2	0.0525809	1
H2BC8	0.0526011	1
KIF27	0.0528456	1
SLC17A5	0.0529735	1
CNBD2	0.0529742	1
SLC13A4	0.0530197	1
RING1	0.053094	1
PHF24	0.0533185	1
PLBD2	0.0533446	1
RAMP3	0.0533483	1
MYL9	0.0534012	1
FAM181A	0.0535914	1
SEC16B	0.053677	1
ATAD2	0.0537325	1
H3C6	0.0537431	1
CD300LD-AS1	0.053757	1
TBC1D10C	0.053866	1
HSP90B1	0.053903	1
OXER1	0.0539768	1
GRK3	0.0540164	1
RAP1A	0.0540423	1
NA	0.0542492	1
LPO	0.0542752	1
MLEC	0.0542862	1
CRIPTO	0.0542971	1
CLCF1	0.0543743	1
BMP1	0.0544687	1
COQ8A	0.0549235	1
TMEM200B	0.05493	1
TBC1D3F	0.0550202	1
THAP7	0.055205	1
AP2A1	0.0552933	1
NA	0.055495	1
PIGR	0.0555454	1
MYOF	0.0557367	1
TMEM19	0.0558442	1
OSTN	0.0559088	1
MSANTD1	0.0559267	1
MIPEP	0.0559318	1
ELAVL4	0.0559881	1
DCUN1D5	0.0560321	1
SERPINB5	0.0561459	1
ACADM	0.0562275	1
CLEC4D	0.0565595	1
LDLRAP1	0.0568802	1
TGIF2-RAB5IF	0.056913	1
GCKR	0.0569654	1
SLFN13	0.0570797	1
DNAJC17	0.0571397	1
NA	0.0571477	1
DEK	0.0572425	1
PTH2R	0.0573873	1
MYPN	0.0574555	1
TUBB	0.057521	1
IFNA5	0.0575325	1
PTCH1	0.0575392	1
LRRC41	0.0576066	1
CRYBA1	0.0577066	1
TIMM21	0.0578948	1
ARHGEF17	0.0579401	1
ITGB3	0.058006	1
TSKS	0.0580137	1
AGPAT2	0.058037	1
ZNHIT3	0.0580615	1
SLFN12	0.0581978	1
TFRC	0.0582157	1
PTPRCAP	0.0583666	1
DELE1	0.0585248	1
C20orf96	0.0588007	1
ESPL1	0.0588564	1
PDSS1	0.0588602	1
TXNDC9	0.0589478	1
PKD1L1	0.0589564	1
CD300H	0.058978	1
GCNT4	0.0590392	1
NA	0.0590489	1
PIK3R5	0.0590572	1
C1S	0.0591514	1
TRAPPC12	0.0591821	1
NAP1L4	0.0592091	1
CTIF	0.0592415	1
DUSP11	0.0592792	1
FOXO1	0.0593948	1
SRSF4	0.0594077	1
OR10H5	0.0594523	1
GIMAP4	0.0595203	1
THAP2	0.0595421	1
NUDT22	0.0595617	1
ST3GAL5	0.0595685	1
TXNL1	0.0598801	1
MARVELD2	0.0599284	1
SHROOM3	0.0599537	1
H2AC8	0.0599576	1
LTBP3	0.0599912	1
FAAH	0.059994	1
AEN	0.0600192	1
SSMEM1	0.0600533	1
CUL3	0.0601061	1
UCP3	0.0601151	1
FH	0.0601645	1
TGIF2	0.0602821	1
MACROD1	0.0602834	1
RAB26	0.0603572	1
CD300C	0.0603836	1
CAP1	0.0605914	1
BAK1	0.0605936	1
KLHL26	0.0606283	1
TECTB	0.0607196	1
ASAP1	0.0607325	1
TBC1D3H	0.0608128	1
VAPB	0.0608341	1
CTNND1	0.0608344	1
FICD	0.0608966	1
SOX12	0.0609748	1
ABCD3	0.0610436	1
NA	0.061051	1
NA	0.0611621	1
PXMP2	0.0612132	1
NA	0.061276	1
CFHR1	0.0613032	1
TRAT1	0.061314	1
MAP1LC3B	0.0613803	1
STEAP1B	0.0616171	1
EFCAB14	0.0617355	1
AP4E1	0.0618491	1
ZNF98	0.0619264	1
CACFD1	0.0621526	1
KRBOX5	0.0621615	1
LPCAT3	0.0622336	1
FOXA1	0.0624666	1
EPX	0.0624675	1
PAPLN	0.0624779	1
FNDC4	0.0627713	1
KCNA7	0.0628505	1
ZFYVE1	0.0629018	1
GRHL3	0.0629462	1
TMEM167A	0.0629869	1
ZHX1-C8orf76	0.0630904	1
CDK5RAP3	0.0630942	1
POLE	0.0631238	1
FUZ	0.0632107	1
ITPK1	0.0632308	1
OR2S2	0.0633149	1
CHID1	0.0635447	1
SPMIP8	0.0636676	1
NUMB	0.0636703	1
LRRC46	0.0637972	1
SURF4	0.0638167	1
PARVG	0.0638574	1
FBXL5	0.0639883	1
SDHAF3	0.0640008	1
GRIN2B	0.0640444	1
POLD4	0.0641589	1
GARIN2	0.0642067	1
TBC1D28	0.0642703	1
MED18	0.0642751	1
BTD	0.0643421	1
ZNF830	0.0643582	1
NA	0.0644222	1
NA	0.0644675	1
APEH	0.0646948	1
RAD9A	0.0647559	1
PPT1	0.0647681	1
BTBD18	0.0648833	1
PSEN1	0.0652732	1
C1QL3	0.0652848	1
H4C5	0.0653512	1
TMC8	0.0654123	1
GRIK1	0.0655473	1
SPATA31C2	0.0655669	1
CGB5	0.0656017	1
FBXO10	0.0656455	1
IL36G	0.0656777	1
NA	0.0657878	1
LDHAL6A	0.0660921	1
GALNT10	0.0661692	1
MAK	0.0662085	1
C6orf136	0.0662614	1
NFU1	0.0662768	1
PHF20	0.0664506	1
ERV3-1	0.0664741	1
RAB11FIP4	0.0665244	1
CAPZA1	0.0665414	1
DNAJC4	0.0665443	1
PPP4R4	0.0666143	1
DTHD1	0.0666759	1
FBXO43	0.0666786	1
FAM200B	0.0667986	1
ABCC5	0.0668301	1
C9orf153	0.0670103	1
CCNB2	0.0670245	1
SPATA31H1	0.0670563	1
CACNA2D2	0.0672913	1
PPP1R8	0.0673294	1
KCNK7	0.0674276	1
LCN6	0.0674328	1
SLC29A4	0.0674531	1
GSDMD	0.0674736	1
H3C4	0.0674983	1
TMEM131	0.0675205	1
AGA-DT	0.0675287	1
KCNK15	0.0676185	1
CFHR3	0.0677469	1
C3orf33	0.0677662	1
LRRN4	0.0677827	1
TNFRSF11A	0.0678201	1
CBLB	0.0679391	1
NA	0.0679515	1
CGB3	0.0679591	1
STKLD1	0.0680013	1
1	0.0680901	1
ANGPTL2	0.0682517	1
AKT1S1	0.0684624	1
ANKRA2	0.0684782	1
EBF1	0.0686893	1
DNAJB7	0.0687012	1
SMIM8	0.0688208	1
ASPG	0.0689713	1
POGLUT3	0.0690489	1
KLHDC7A	0.0690557	1
SLC10A4	0.069195	1
10	0.0692665	1
FAM72A	0.0693556	1
ST7L	0.0694008	1
GPR152	0.0694503	1
GPHB5	0.0694591	1
SDF2L1	0.0695693	1
GTPBP4	0.0697083	1
ZNF215	0.0697449	1
F2RL2	0.0698076	1
NA	0.0699685	1
H4C1	0.0702236	1
LRRC74B	0.0702324	1
H4C4	0.0703428	1
KDM1B	0.0703634	1
IGFBPL1	0.0703835	1
TBC1D17	0.0704314	1
OR13A1	0.0704554	1
RNF111	0.0705571	1
TTN	0.0707061	1
PRR22	0.0707271	1
PPME1	0.0707925	1
MAP3K11	0.070801	1
MIDEAS	0.0708552	1
NDUFAF5	0.0709062	1
CFC1	0.0710555	1
ALG10	0.0711345	1
PIK3R6	0.0711646	1
FAM76A	0.0713978	1
CCDC28A	0.0714928	1
PRDM12	0.0717858	1
PLS1	0.0717861	1
POLR1E	0.0719455	1
GJB7	0.0719893	1
NA	0.0719978	1
PTPRB	0.072168	1
CHMP4B	0.0722745	1
TP63	0.0723531	1
CDYL	0.0723548	1
OR6B3	0.0723652	1
GMPS	0.0724254	1
HYCC1	0.0725275	1
CD300LB	0.0726117	1
ZNF736	0.0727319	1
NA	0.0727328	1
FAM89B	0.072758	1
HSD17B8	0.0728259	1
HACD2	0.0729975	1
FAM110A	0.0730734	1
MTCH1	0.07308	1
KCNJ15	0.0732439	1
NT5DC2	0.0733531	1
ADGRG6	0.073451	1
NHP2	0.0735304	1
ZNF132	0.0735649	1
NKD1	0.0735951	1
EXOSC1	0.0736704	1
KLF4	0.0739999	1
CCDC39	0.0740536	1
GTF2E1	0.0740545	1
CLRN3	0.0741639	1
CCT6B	0.0743032	1
PTOV1	0.0743408	1
RABL3	0.0744269	1
EPB41	0.0744799	1
CCNE1	0.0746378	1
DPP8	0.0746817	1
FAM20A	0.0747112	1
ZNF853	0.0747264	1
CARD18	0.074784	1
YDJC	0.0748777	1
ANTXRL	0.0748827	1
ZNF512	0.0749246	1
FCMR	0.0749536	1
RFX2	0.0749733	1
VEGFB	0.0751621	1
NA	0.0753516	1
ZNF286B	0.0754218	1
PRSS54	0.0754724	1
CD300LD	0.0755204	1
RAB5IF	0.0755414	1
ZNRD2	0.0756378	1
ITGB7	0.075832	1
PLPBP	0.0760235	1
PPP2R2D	0.0760735	1
ERLIN2	0.0761108	1
TMEM209	0.0761217	1
KIF17	0.0761378	1
SVIL	0.0761444	1
NOL8	0.0761645	1
OSBPL5	0.0761949	1
POLR2K	0.0764248	1
TMEM134	0.0764429	1
RAC2	0.0765111	1
TMCC2	0.0765696	1
C1QL4	0.0766169	1
PON2	0.0767216	1
SPAG1	0.0767445	1
LHB	0.0767627	1
H4C2	0.07677	1
ACTL10	0.076847	1
KRT2	0.0770116	1
MED25	0.0771066	1
PFKL	0.0772267	1
SLC18B1	0.0772302	1
AGA	0.0772352	1
RBM11	0.0773948	1
STAC	0.077409	1
RDX	0.0774825	1
INTS10	0.0776883	1
H3C1	0.0777039	1
CCDC183	0.0777707	1
TRABD2A	0.0777954	1
CNGB1	0.0778398	1
FAM240C	0.0779503	1
SLC16A12	0.0781491	1
CD3D	0.0782297	1
H3C3	0.0782392	1
IFT172	0.0784799	1
ANKRD20A1	0.0785637	1
MROH2A	0.0786027	1
NPEPPS	0.0787008	1
BTG4	0.0788325	1
PRR15L	0.0789083	1
RCOR2	0.0790237	1
LMTK2	0.0790734	1
NA	0.0790809	1
MORN4	0.0791338	1
OR6B2	0.0794097	1
KBTBD11-AS1	0.0795079	1
SPPL3	0.0795795	1
VPS37C	0.0796691	1
MYH15	0.0797444	1
ESD	0.0797553	1
KCNV1	0.0798382	1
PCNX3	0.0798949	1
SLC30A1	0.0800963	1
SCYL1	0.0801717	1
OR2B11	0.0802835	1
SNRNP70	0.080358	1
CFH	0.080371	1
MS4A13	0.0805637	1
LRRC2	0.0806152	1
STAC3	0.0806659	1
C11orf65	0.0807733	1
SDSL	0.0809536	1
THOP1	0.081003	1
IPPK	0.0810759	1
POLR2C	0.0811579	1
CEP55	0.0812842	1
PI4K2A	0.0813043	1
H2BC3	0.0814754	1
RPRML	0.0814967	1
PLXND1	0.0815609	1
ZNF316	0.0815628	1
PFDN1	0.0815634	1
TMSB10	0.081642	1
RBM12	0.0816428	1
PLK5	0.0817697	1
EQTN	0.0818133	1
PRPF6	0.0818792	1
NA	0.0819702	1
NA	0.0821295	1
RNASEH2B	0.0821647	1
OTUD7A	0.0821659	1
OR10H1	0.0823266	1
FGF5	0.082448	1
UQCRH	0.0824611	1
KCNE2	0.0824759	1
PI16	0.0824776	1
CNRIP1	0.0825012	1
IFNA16	0.082685	1
PHAX	0.0827025	1
KDM7A	0.0827794	1
RABGEF1	0.0828688	1
EFEMP1	0.0828859	1
SMIM11	0.0829313	1
WDR37	0.0830039	1
TBX21	0.0830974	1
PNPLA1	0.083231	1
H1-1	0.0833557	1
BMP2K	0.0833616	1
P2RX4	0.0834004	1
TLL1	0.0834563	1
CD58	0.0835253	1
CFAP300	0.08356	1
PROS1	0.0837241	1
NA	0.0837725	1
MBTPS1	0.0838708	1
HHAT	0.0839225	1
SAMD10	0.0839654	1
LYZL4	0.0840065	1
SH3BGRL3	0.0842277	1
RMND5B	0.0844036	1
FAM240A	0.0844217	1
AGBL1	0.0844573	1
BRD3	0.0845038	1
P2RY6	0.0845533	1
IL24	0.0845988	1
HCN2	0.0846227	1
CAPN13	0.0847615	1
NA	0.0848491	1
ANXA6	0.0849373	1
MAP3K2-DT	0.0853689	1
APEX1	0.0853758	1
NSUN3	0.0855728	1
KBTBD11	0.085589	1
PCNA	0.0855931	1
GAPT	0.0857605	1
GIMAP1	0.0858949	1
PCDH1	0.0860718	1
PDS5B	0.0861754	1
H2BC7	0.0862016	1
MED9	0.0863769	1
QDPR	0.0865142	1
OR56A5	0.086518	1
ZNF117	0.0865294	1
CSRNP3	0.0866183	1
DGUOK	0.0866226	1
NA	0.0867765	1
ZCCHC3	0.0868089	1
LGI3	0.0868465	1
DNAJC3	0.0868512	1
RAB6B	0.0868708	1
CGA	0.0869625	1
UBE4B	0.0869711	1
USP48	0.0871034	1
DEUP1	0.0871779	1
GMPR	0.0873066	1
RLF	0.0874144	1
ADAM28	0.0875188	1
POC5	0.0876478	1
GIMAP2	0.0876664	1
RPL39L	0.0876834	1
CBY2	0.0877028	1
C20orf144	0.0877079	1
CPNE1	0.0877088	1
PINK1	0.0880439	1
DLGAP4	0.0880462	1
KMT2A	0.0880968	1
EIF4A2	0.0881502	1
TSPAN15	0.0881616	1
IGFBP3	0.0883459	1
PTGFR	0.0884276	1
KLHL24	0.08871	1
RELT	0.0887922	1
H3C2	0.0888332	1
GTF2A1	0.0888462	1
DNASE2B	0.0888602	1
RFX7	0.0888663	1
FKBP2	0.0888709	1
MTURN	0.0890716	1
UTP15	0.0890857	1
CHL1	0.0891351	1
QSER1	0.0891537	1
TMED9	0.0892698	1
LARGE2	0.0893071	1
ASCC3	0.089411	1
TIMELESS	0.0895236	1
RIOX1	0.0895646	1
ZNF699	0.0897065	1
RAB19	0.0897779	1
METTL15	0.0897896	1
SPECC1	0.0899005	1
SPTA1	0.0899433	1
SLITRK6	0.0901142	1
DZIP3	0.0901444	1
ATPAF1	0.0902465	1
NA	0.0902606	1
TSPOAP1	0.0903436	1
ESF1	0.0905489	1
LRP10	0.0905554	1
ZFC3H1	0.0905927	1
RABL2B	0.0906213	1
RABL2A	0.0906213	1
H2AC4	0.0908197	1
CLCN3	0.0909483	1
ADAT1	0.0909794	1
TNFSF4	0.0909942	1
MYRFL	0.0910881	1
DYNLT2B	0.0911448	1
ANAPC4	0.0911676	1
OR51A7	0.091356	1
ARHGAP25	0.0914715	1
FOXM1	0.0914927	1
MOV10	0.0915443	1
CPT1C	0.0916749	1
CLRN2	0.0917259	1
SLC39A7	0.0918719	1
PPP1R10	0.0918783	1
CSPG4	0.0920143	1
PNKP	0.0920807	1
CCN5	0.0921164	1
BPGM	0.0921983	1
H1-2	0.0922852	1
KCTD18	0.0923018	1
RARRES1	0.0925394	1
SCGN	0.0925481	1
ALOX5	0.0925677	1
PGAP4	0.0926163	1
PROC	0.092687	1
HFE	0.0927319	1
DOK4	0.0929355	1
ABCA8	0.0931188	1
RPS12	0.0931827	1
ABTB1	0.0932102	1
TRPC1	0.0934171	1
COMMD9	0.09349	1
RXFP2	0.0935335	1
KCNJ4	0.0935839	1
PGPEP1L	0.093606	1
BUB1B	0.0939803	1
ZDHHC2	0.0941106	1
TMEM150C	0.0941151	1
INHBE	0.094156	1
TMEM95	0.0941697	1
SIN3B	0.0942239	1
EGR4	0.0942634	1
CIAPIN1	0.0942736	1
BRD9	0.0943315	1
ZNF426	0.0943484	1
RAD17	0.0946958	1
STX19	0.0948552	1
SURF1	0.0948621	1
BCAR1	0.0949064	1
ADGRF1	0.0949349	1
S100A12	0.0950928	1
TIAM1	0.095127	1
CBR3	0.0953402	1
TEX38	0.0955163	1
ZDHHC11	0.0955415	1
RPF1	0.0956815	1
ITGB1	0.0957259	1
HERC4	0.0958828	1
GIMAP6	0.0959192	1
ZNF641	0.0959549	1
ZNF737	0.0960032	1
GTF2IRD2B	0.0960929	1
WNT8A	0.0963378	1
CHMP2B	0.0963898	1
IRAK4	0.0963913	1
PGAM5	0.0964808	1
ADIPOQ	0.0965164	1
ZNF696	0.0966695	1
IGF2BP1	0.0967184	1
KATNAL1	0.0968138	1
ARL13B	0.0968317	1
GCSAML	0.0968728	1
SCP2D1	0.0968932	1
EIF4E3	0.0969435	1
CDC7	0.0970239	1
USB1	0.0971113	1
OR2D2	0.0971197	1
LAMP5	0.0971268	1
DUS3L	0.0971877	1
RNH1	0.0971961	1
ZCCHC14	0.0972655	1
CEP126	0.0974678	1
SELENOH	0.0975762	1
ISG20	0.0975788	1
SLC36A4	0.0976091	1
TRIP13	0.0976423	1
ZBTB10	0.0976656	1
CLUAP1	0.0977387	1
LGR4	0.0977431	1
VWA8	0.0980773	1
CCDC83	0.0980911	1
CCDC121	0.0982063	1
IFNA10	0.0983057	1
NA	0.0983201	1
SYT3	0.0983203	1
TSC22D1	0.0983306	1
ZDHHC6	0.0983412	1
ZPLD1	0.0984418	1
PIKFYVE	0.0985042	1
AOAH	0.0985117	1
PCARE	0.0986054	1
RAD1	0.0986068	1
C6orf163	0.0986729	1
RPL6	0.0988468	1
UEVLD	0.0988707	1
C22orf15	0.0992434	1
ZBTB21	0.0993447	1
ZNF729	0.09935	1
TEX48	0.0994213	1
MYSM1	0.0994751	1
SAMD1	0.0994822	1
ZNF114	0.0995422	1
PAQR3	0.0996183	1
PLEKHG6	0.099668	1
TSPYL6	0.100024	1
NA	0.100122	1
NA	0.100515	1
HFM1	0.100529	1
TASP1	0.100683	1
CIP2A	0.100782	1
SERTAD4	0.100803	1
PON3	0.100879	1
ZNF324	0.100963	1
SKIC3	0.101028	1
DMKN	0.101284	1
ITGA2B	0.101285	1
ZNF559	0.101383	1
RIMKLB	0.101431	1
PUS7L	0.101512	1
GRIK3	0.101563	1
KIF20B	0.101638	1
PTDSS1	0.101657	1
AFG3L2	0.101779	1
EI24	0.101982	1
EPC1	0.102005	1
N4BP3	0.102034	1
MED19	0.102058	1
APRG1	0.102075	1
B4GALT7	0.10209	1
C19orf81	0.102237	1
NA	0.102238	1
ZNF429	0.10249	1
MAD1L1	0.10254	1
DACH1	0.102548	1
MECR	0.102775	1
NA	0.102802	1
TRRAP	0.102838	1
CAPN15	0.102888	1
HSH2D	0.102934	1
GPN1	0.10317	1
TRIM34	0.103221	1
PHB2	0.103263	1
KLHL33	0.103284	1
PTDSS2	0.103295	1
NOTO	0.1033	1
PFDN5	0.103335	1
MEF2A	0.103337	1
RRAGD	0.10374	1
SIPA1	0.103766	1
KMO	0.103831	1
VAV2	0.103859	1
TPST1	0.103961	1
COQ9	0.104006	1
ANP32D	0.10411	1
ZNF446	0.104234	1
LYPD3	0.104246	1
NUPR1	0.104386	1
ATAT1	0.104508	1
GALNT3	0.104591	1
NFS1	0.104615	1
RBX1	0.104662	1
LIG3	0.10474	1
TOPAZ1	0.104816	1
STT3A	0.104885	1
ZNF516-DT	0.104982	1
BSN	0.105065	1
GIP	0.105164	1
RXRB	0.105168	1
GOLGA4	0.105225	1
ZNF202	0.105261	1
CACNG1	0.105336	1
GREB1L	0.105376	1
MAP3K2	0.1055	1
KARS1	0.105503	1
ZNF121	0.105541	1
CPHXL	0.105602	1
NA	0.10566	1
FAM153A	0.105673	1
ADAMTSL5	0.105727	1
MANSC4	0.105802	1
LSAMP	0.105947	1
DBX2	0.106049	1
GLT8D2	0.106147	1
TM4SF19	0.10615	1
H3C7	0.106253	1
UROS	0.10633	1
OGN	0.106537	1
BSG	0.106553	1
ADAMDEC1	0.106655	1
BRIX1	0.106662	1
F3	0.106766	1
LINC02694	0.10677	1
RBM34	0.107125	1
RABGGTB	0.107165	1
C12orf54	0.107269	1
ATF7IP2	0.107285	1
CINP	0.107615	1
TAF9	0.107786	1
ANKS1B	0.107916	1
BUD13	0.108008	1
ROMO1	0.108022	1
ZC3H12A	0.108139	1
CRP	0.108439	1
KLHL14	0.108563	1
SPATA6	0.10857	1
PAQR8	0.108604	1
KCNAB1	0.108733	1
ABCA9	0.108836	1
CXCL3	0.108841	1
EGFR	0.109017	1
S100A7A	0.109156	1
BMF	0.109245	1
DTX2	0.109316	1
CGB2	0.109327	1
SERPINA6	0.109414	1
HNRNPD	0.109478	1
TERF2IP	0.109607	1
MAPK13	0.109638	1
LTV1	0.10964	1
MRPL28	0.109718	1
ADORA1	0.109781	1
NUTM2A	0.109806	1
WIPF2	0.109812	1
LRRC32	0.110062	1
L3MBTL1	0.110139	1
AQP6	0.110174	1
TVP23C	0.11022	1
PCGF3	0.110281	1
REXO5	0.110355	1
IL10RB	0.110357	1
ERICH2	0.110393	1
TMX2	0.110453	1
PIGQ	0.110483	1
NRTN	0.110542	1
RAB30	0.110689	1
CMTM1	0.110737	1
ACOT1	0.110794	1
ZNF843	0.110835	1
P2RY2	0.111033	1
S100A8	0.111138	1
THEM4	0.111244	1
RTP5	0.111269	1
OR6X1	0.111342	1
NA	0.111349	1
PIP	0.111573	1
SH2D3A	0.111635	1
IARS1	0.111754	1
POTEJ	0.111812	1
TRPT1	0.11189	1
NAMPT	0.111931	1
SEL1L	0.111935	1
KCNMA1	0.111984	1
OR51G2	0.112042	1
NHLRC4	0.112082	1
SRRM4	0.112135	1
ADAT2	0.112196	1
C1QTNF1	0.112215	1
TMBIM1	0.1124	1
DSCR4	0.112813	1
GFPT1	0.112823	1
EAF1	0.112846	1
B4GALNT3	0.112854	1
OR2D3	0.112924	1
RNF148	0.112947	1
TREH	0.112996	1
GNA13	0.113042	1
MMP21	0.113126	1
GSTZ1	0.113193	1
LTBR	0.113268	1
TULP3	0.11329	1
ATM	0.113355	1
BARX1	0.113384	1
EPN1	0.113422	1
RAB28	0.113532	1
TAGLN2	0.113688	1
FREY1	0.113787	1
ELP1	0.113834	1
H2AZ2	0.114064	1
ZNF277	0.114164	1
NBPF6	0.114197	1
MGAT1	0.114364	1
TRIM2	0.11437	1
ELMO2	0.114383	1
ZNF143	0.114494	1
PIGF	0.114562	1
OR56A3	0.114601	1
PLA2G12A	0.114803	1
CLEC2D	0.11485	1
C8orf44-SGK3	0.114977	1
SCUBE2	0.114979	1
MMP14	0.114992	1
ZNF460	0.115097	1
TNFSF10	0.115146	1
DICER1	0.115155	1
IGF1R	0.115285	1
GPC1	0.115308	1
BCCIP	0.115328	1
LINC02914	0.115341	1
PABPC1	0.115388	1
NLN	0.115404	1
EXOC6	0.115492	1
CLIP4	0.115531	1
NA	0.115564	1
NEURL1	0.115991	1
INTS15	0.116011	1
STC2	0.116251	1
PHGDH	0.116272	1
MTSS1	0.116301	1
	0.116412	1
NRIP1	0.116615	1
NA	0.116834	1
AAMP	0.116969	1
EFCAB9	0.117074	1
NA	0.117082	1
ZC2HC1B	0.117093	1
DNMT3A	0.11714	1
CD3G	0.11717	1
LYPD1	0.117179	1
RFLNB	0.117196	1
LRRC18	0.117327	1
SERPINI2	0.117431	1
	0.117697	1
IL6R	0.117798	1
SMYD5	0.117848	1
RNF20	0.117926	1
CKLF	0.118059	1
CALCOCO2	0.118103	1
GOSR2	0.118116	1
GLI4	0.118321	1
ESR1	0.118336	1
KCTD7	0.118411	1
RAB27A	0.118469	1
RPS6	0.118494	1
LCN8	0.1185	1
CKLF-CMTM1	0.118552	1
KLHL42	0.118653	1
PET117	0.118722	1
SLC5A11	0.118773	1
COL15A1	0.118789	1
PRELID3A	0.118868	1
TUBB6	0.118913	1
CHEK1	0.118931	1
PBRM1	0.119099	1
EBF4	0.119214	1
NA	0.119228	1
1	0.119245	1
CEP85	0.11928	1
CNPY1	0.119374	1
NA	0.119406	1
RASSF10	0.119546	1
KLHL7	0.119694	1
VKORC1L1	0.119833	1
UBE2J1	0.119842	1
TMC1	0.11985	1
NA	0.119878	1
TP53BP2	0.119972	1
CMTM2	0.119998	1
LOXL2	0.120056	1
RPS3	0.120156	1
UBXN11	0.120213	1
BPNT2	0.120353	1
INSIG2	0.120415	1
NPIPB6	0.120453	1
CES5A	0.120476	1
MDFI	0.120495	1
SPARCL1	0.120497	1
TRIM61	0.120583	1
RDH13	0.120621	1
WDFY4	0.120631	1
SLC35C1	0.120703	1
DRAM2	0.120728	1
VWF	0.120756	1
REM2	0.120899	1
KRTDAP	0.12095	1
UBE3C	0.121012	1
GSG1	0.12108	1
GYPA	0.121294	1
NA	0.121314	1
NHSL1	0.121321	1
UBE2E3	0.121342	1
LINC03122	0.121371	1
WT1	0.121599	1
CACNG4	0.121807	1
DMRTB1	0.121853	1
ADAMTS7	0.122143	1
NA	0.122293	1
MCOLN1	0.122344	1
IMPG1	0.122427	1
AP5S1	0.122772	1
MC2R	0.122845	1
TRIM22	0.122886	1
REEP4	0.122945	1
MYCBP2	0.122963	1
PTGR1	0.122984	1
KDELR3	0.123154	1
NPRL3	0.123186	1
CRPPA	0.123215	1
TMCO2	0.123282	1
MIGA2	0.123425	1
MST1	0.123433	1
PLEKHB2	0.123462	1
GCNT2	0.123569	1
SPATA7	0.123571	1
PRR20E	0.123712	1
TRIM5	0.123727	1
FHIP1A	0.12399	1
SPAG4	0.124046	1
EED	0.124083	1
FLRT1	0.124352	1
SLC2A6	0.124438	1
OXSM	0.124582	1
CBLN1	0.124617	1
OR7E24	0.124966	1
CEACAM8	0.124973	1
DENND4A	0.12501	1
LYRM1	0.125057	1
ZNF324B	0.125064	1
FAM168B	0.125105	1
CHST14	0.125109	1
ZNF559-ZNF177	0.125179	1
ZNF177	0.125179	1
NA	0.1252	1
POMT2	0.125295	1
SEPTIN14	0.125436	1
RAB2A	0.125564	1
KEAP1	0.125579	1
C5orf46	0.126058	1
STAM	0.126118	1
RNF123	0.126123	1
NKD2	0.126287	1
ASB17	0.126306	1
DNAJC25	0.126368	1
RFC4	0.126681	1
ASB14	0.126713	1
METTL6	0.127056	1
LATS1	0.127059	1
SOAT1	0.127162	1
NA	0.127227	1
SLC24A1	0.127316	1
RNF133	0.127332	1
RBM20	0.127404	1
EXPH5	0.127496	1
PPP1R14D	0.127523	1
CDK20	0.127552	1
EXOC3L2	0.127574	1
DNAJC19	0.127615	1
CCPG1	0.127799	1
PJVK	0.127829	1
OR2C3	0.127988	1
USP4	0.128164	1
PSIP1	0.128388	1
PTPDC1	0.128427	1
AKR1B15	0.128541	1
CIMAP1C	0.128541	1
EPB41L2	0.128636	1
BRF1	0.12867	1
TMEM213	0.128697	1
FBXO41	0.128753	1
SART3	0.128784	1
GPATCH8	0.128824	1
ACTR6	0.12888	1
CPA2	0.128909	1
URB2	0.128916	1
SIX3	0.128921	1
IFNA7	0.128923	1
GPR39	0.128949	1
CALML5	0.129167	1
BTBD6	0.129169	1
ZNF676	0.129477	1
CISH	0.129489	1
PPP3R2	0.129506	1
NPIPA7	0.12955	1
GNAT1	0.129553	1
SULT1B1	0.129639	1
NRBP1	0.129705	1
HEMK1	0.129791	1
FERMT1	0.129815	1
KLHL18	0.12982	1
MEX3D	0.129904	1
ZMPSTE24	0.129915	1
NA	0.129928	1
NUP43	0.129979	1
WDR5	0.130537	1
CPN1	0.130555	1
CD52	0.130645	1
SERINC1	0.13079	1
FAM13B	0.130857	1
SMAD7	0.130981	1
ANGPT4	0.131054	1
KCTD8	0.131109	1
RIOX2	0.131289	1
MAPK6	0.131367	1
SLC1A1	0.131374	1
NA	0.131375	1
ARHGEF12	0.131547	1
FKBP6	0.131562	1
CDC6	0.131751	1
RALGPS1	0.131763	1
PLCB3	0.131781	1
CALML3	0.131853	1
P2RX2	0.131947	1
RNASEL	0.13198	1
C7orf33	0.132013	1
DLX5	0.132119	1
DHFR2	0.132184	1
H4C7	0.132213	1
ABCG4	0.13224	1
FAM149B1	0.132252	1
NA	0.132318	1
DNAJC21	0.132331	1
CPLANE1	0.132332	1
ABCC6	0.132497	1
KIF9	0.132548	1
SLC38A8	0.132579	1
NLRX1	0.132611	1
PTPN11	0.132683	1
MYG1	0.132844	1
KRTCAP3	0.132851	1
DUXB	0.132864	1
MYH10	0.132886	1
FGF1	0.133041	1
ECD	0.133147	1
TOX2	0.133153	1
WSCD1	0.133166	1
EP400	0.13319	1
MFAP5	0.133386	1
ZNF813	0.133591	1
SOX2	0.133615	1
LAMA3	0.133649	1
LTBP4	0.133687	1
PRSS1	0.133747	1
TTC39C	0.133803	1
BBX	0.133862	1
PDRG1	0.133988	1
POLM	0.134123	1
STK40	0.134153	1
	0.134155	1
SEC24B	0.134208	1
PRDM8	0.134219	1
PPM1G	0.134309	1
TTC9	0.134335	1
KCTD5	0.134383	1
C10orf55	0.134509	1
PAX8	0.134935	1
KNTC1	0.134952	1
IGSF9	0.13498	1
CEACAM18	0.134992	1
FRMPD1	0.134998	1
NA	0.13504	1
ZNF20	0.135148	1
LCN15	0.135149	1
ARG2	0.135159	1
PEX16	0.13529	1
CCDC136	0.135317	1
DCAF4L1	0.135449	1
NHERF4	0.135506	1
RHOV	0.135829	1
TBXT	0.13586	1
PARP15	0.135967	1
SFT2D1	0.135988	1
PSG11	0.136091	1
CSK	0.136109	1
ERI2	0.13615	1
AK6	0.136394	1
ATP8B2	0.136412	1
FZD10	0.13642	1
NUP155	0.136426	1
RAB3C	0.136477	1
AGPAT4	0.136494	1
TCL1A	0.136547	1
SETD1B	0.136644	1
GLT8D1	0.136829	1
NEK4	0.136878	1
LAPTM5	0.136896	1
LYG1	0.136904	1
MAGOHB	0.136911	1
ZNF823	0.137134	1
NET1	0.137219	1
IFNA17	0.137275	1
PRR20D	0.137389	1
YJU2	0.137391	1
PRR18	0.137458	1
GSKIP	0.137554	1
DBX1	0.137555	1
NA	0.13763	1
JAG1	0.137759	1
CASP6	0.137763	1
POLD2	0.137829	1
PSMB11	0.137832	1
PNPLA6	0.137851	1
SLFN12L	0.137863	1
AEBP1	0.138338	1
SLC39A14	0.138392	1
IFNA14	0.138513	1
ACOD1	0.138543	1
KCNK12	0.138555	1
TRIM41	0.138561	1
ZNF560	0.13867	1
ARHGAP35	0.1387	1
H2BC10	0.13875	1
PDCD1	0.138807	1
SHISAL1	0.138812	1
PCMT1	0.138849	1
RBP7	0.138866	1
SHKBP1	0.138894	1
SYCP2L	0.138939	1
PRSS35	0.139031	1
PGAM2	0.139093	1
PSG2	0.139096	1
PKD2L2	0.139131	1
DNAJC9	0.139148	1
ZSCAN16	0.139292	1
IL36A	0.139337	1
CLN5	0.139673	1
TDRD9	0.13968	1
LYST	0.139693	1
TMED8	0.139694	1
STX8	0.140121	1
	0.140367	1
PEX3	0.140371	1
DUSP29	0.140484	1
NA	0.140492	1
SPZ1	0.140598	1
IMPACT	0.140635	1
ALPI	0.140649	1
TPGS1	0.140688	1
TOMM20	0.140765	1
GSTO1	0.140789	1
OR52J3	0.140797	1
YES1	0.140915	1
H4C3	0.140971	1
TRIM50	0.141005	1
SPINT2	0.1411	1
MSH4	0.141233	1
TTLL1	0.141237	1
TBC1D32	0.141274	1
FCRL2	0.141285	1
GRXCR2	0.141397	1
LRP11	0.141415	1
TECPR2	0.14147	1
RFPL4A	0.141587	1
TK2	0.141744	1
POC1B	0.141887	1
ZNRF3	0.141947	1
NPRL2	0.141978	1
NPAS3	0.142198	1
NLRP9	0.142253	1
FXR1	0.142306	1
AGBL4	0.142355	1
CCN6	0.142368	1
RSF1	0.142373	1
NBPF11	0.142403	1
ADGRG5	0.142581	1
MPO	0.142691	1
CENPP	0.142717	1
PPP3CB	0.14287	1
ZFAND5	0.143272	1
TTC23L	0.143275	1
MED17	0.143337	1
INTS14	0.143346	1
CLNS1A	0.143388	1
PCGF6	0.143423	1
HIGD1B	0.143501	1
HYKK	0.143596	1
ETV1	0.143708	1
MUC20	0.143812	1
WIPI2	0.143928	1
RFPL4AL1	0.144029	1
RBM19	0.144038	1
DCUN1D3	0.144077	1
SGO2	0.144121	1
THEMIS	0.144166	1
ZNF358	0.144168	1
PGA3	0.144193	1
FKBP7	0.144221	1
MMAA	0.144274	1
PODXL2	0.144365	1
MRFAP1L1	0.144365	1
PTBP3	0.14439	1
ABHD10	0.144441	1
LYN	0.14447	1
ZNF460-AS1	0.144495	1
ZNF513	0.144612	1
C17orf99	0.144652	1
ZKSCAN8	0.144707	1
LIN28A	0.144785	1
NSUN5	0.14479	1
SET	0.144836	1
TOMM22	0.144837	1
ALPP	0.144975	1
OR10X1	0.145015	1
NPAT	0.145015	1
ZNF319	0.145065	1
MAFA	0.145089	1
ARMC2	0.145133	1
ZC3H6	0.145152	1
TSPAN9	0.145165	1
C19orf33	0.145186	1
RAB4A	0.145209	1
TENT5A	0.145405	1
GCM2	0.145437	1
CCT7	0.145455	1
OR5B17	0.145585	1
H2BC6	0.14565	1
HEATR4	0.145747	1
NA	0.145858	1
ZNF805	0.145875	1
NPHS2	0.146033	1
OR6P1	0.146049	1
SLC4A1AP	0.146318	1
TAF5L	0.14633	1
ZNF516-AS1	0.146334	1
NA	0.146423	1
DNMT3L	0.146489	1
SPINT1	0.146626	1
FBXL3	0.146637	1
IPMK	0.146643	1
IFNE	0.146715	1
C4orf51	0.146746	1
RAB8A	0.146752	1
ZNF124	0.146789	1
CDH24	0.147002	1
ZNF493	0.147063	1
JAG2	0.147099	1
PNLIPRP3	0.147192	1
XPNPEP3	0.147373	1
IFI27L2	0.147406	1
ACTG2	0.147509	1
NA	0.147569	1
ERCC3	0.147656	1
FBXO5	0.147687	1
BMPER	0.147897	1
CKMT2	0.14795	1
KATNA1	0.147978	1
NBPF12	0.148018	1
METTL2B	0.148169	1
OPN1SW	0.14818	1
BHLHE22	0.148211	1
H2BC5	0.148234	1
RNF44	0.148317	1
UCP2	0.148321	1
BMPR2	0.148504	1
ITLN1	0.148525	1
CRCP	0.148613	1
ABCA3	0.148767	1
GRIN3A	0.148778	1
CCDC144A	0.148825	1
MRPS16	0.149025	1
PNKD	0.149059	1
GFM1	0.149078	1
PIERCE2	0.149093	1
SETD2	0.149107	1
PAPOLA	0.149212	1
ADAMTS17	0.14925	1
FEM1C	0.149258	1
LZTR1	0.149273	1
EIF2B4	0.149319	1
TMEM119	0.14932	1
RUNDC3B	0.149375	1
PKP2	0.149396	1
WDHD1	0.149412	1
RASD1	0.149492	1
VPREB3	0.149555	1
DNAJC22	0.14965	1
CFAP70	0.149715	1
MRPS9	0.14985	1
RABL6	0.149943	1
NA	0.149968	1
CPAMD8	0.150048	1
SMARCA5	0.150176	1
MORF4L1	0.15019	1
CYCS	0.150223	1
NUDT13	0.150309	1
ISCU	0.150352	1
GIMAP1-GIMAP5	0.150415	1
LRCOL1	0.150439	1
TCAIM	0.150674	1
KCNN3	0.150789	1
SLC17A6	0.150859	1
MRNIP	0.150862	1
CBY1	0.150945	1
GATB	0.151174	1
NKG7	0.15123	1
NGB	0.151351	1
KRTAP27-1	0.151359	1
NA	0.151423	1
POM121L12	0.15144	1
RBM39	0.151688	1
CLEC2L	0.151695	1
TRIM6-TRIM34	0.151708	1
LRRC75B	0.151747	1
NA	0.151778	1
LXN	0.151813	1
ATXN1	0.151881	1
CCR3	0.151887	1
LARP4B	0.151972	1
PRKRA	0.152051	1
ARHGAP17	0.152275	1
MAPK14	0.152298	1
MLNR	0.152306	1
VOPP1	0.152335	1
VPS13B	0.152399	1
SPOP	0.152465	1
PRAG1	0.152588	1
LDLRAD2	0.152624	1
LZTS1	0.152772	1
NOP53	0.152936	1
RPL26L1	0.152961	1
NDUFA4L2	0.153034	1
NLRP12	0.153062	1
P4HA3	0.153086	1
GLS2	0.153172	1
RAB11FIP5	0.153174	1
SCNN1A	0.153332	1
PKNOX2	0.153355	1
C3orf18	0.153357	1
DDHD1	0.153429	1
UPK3B	0.153459	1
CISD1	0.15356	1
ZNF503	0.153667	1
NA	0.153725	1
TEKT5	0.153728	1
THADA	0.153851	1
GJC1	0.153858	1
PCDH12	0.153888	1
CBFA2T2	0.153962	1
CRELD1	0.153999	1
BMAL1	0.154101	1
MED22	0.15411	1
RAB21	0.154154	1
EXD1	0.154173	1
CORO1C	0.154192	1
GABARAPL2	0.154232	1
PRR20C	0.154531	1
SIPA1L2	0.154574	1
ATP23	0.154712	1
NA	0.154735	1
SLC25A40	0.154847	1
SLC9A2	0.154928	1
OMD	0.154936	1
POLR1B	0.15501	1
CARD16	0.155044	1
CEP83	0.155075	1
NA	0.155179	1
GPR27	0.155208	1
H4C9	0.155215	1
CYP26C1	0.155221	1
NA	0.155333	1
SELPLG	0.155336	1
GNG5	0.155416	1
GKAP1	0.155447	1
TFB2M	0.155473	1
VN1R5	0.15548	1
TMEM115	0.15558	1
ZP3	0.155968	1
SNX21	0.155979	1
GLB1L3	0.156035	1
IQCF3	0.156139	1
PITPNC1	0.156205	1
DNMBP	0.156309	1
NR1I2	0.156362	1
MYOT	0.156499	1
PRR20A	0.156521	1
ZMYM5	0.156706	1
SNX17	0.157004	1
KCNA4	0.157018	1
A4GALT	0.157035	1
XRCC4	0.157145	1
DNAJC25-GNG10	0.157186	1
RPH3A	0.157298	1
TCF4	0.157331	1
RBAK	0.157353	1
GRAMD1A	0.157537	1
AKR1C1	0.15778	1
A2ML1	0.157924	1
MNT	0.157975	1
ZFP41	0.158075	1
MYMK	0.158103	1
EFCAB13	0.158167	1
AQP11	0.158417	1
DHDDS	0.158454	1
INAVA	0.158461	1
CRIPT	0.158561	1
SPMIP10	0.158719	1
ELK3	0.158726	1
PRR20B	0.158744	1
TTC6	0.158753	1
TACR2	0.158892	1
FABP2	0.159016	1
LYSMD4	0.159132	1
PNMA1	0.159251	1
EPB41L4A	0.159411	1
TG	0.15945	1
PPP1R14C	0.15947	1
TULP2	0.15968	1
IREB2	0.159765	1
SLC12A2	0.159838	1
SOX6	0.159882	1
NA	0.159893	1
PDX1	0.159925	1
KCTD4	0.16009	1
NRSN2	0.160158	1
ZDHHC4	0.16021	1
SUPT7L	0.16024	1
KIF26A	0.160473	1
CDC25B	0.160543	1
ELOVL6	0.16066	1
NSMCE3	0.16066	1
GPX1	0.16074	1
SLC6A17	0.160741	1
FOXJ3	0.160806	1
CUL4A	0.160828	1
NAP1L1	0.160837	1
DEPDC7	0.160859	1
PURB	0.160956	1
IFT140	0.161146	1
UXS1	0.161182	1
FBXO17	0.161183	1
PSMB5	0.16148	1
SIRT1	0.161484	1
DUSP22	0.161487	1
APPL1	0.161496	1
ZNF141	0.161536	1
OPCML	0.161568	1
NA	0.16157	1
EYA3	0.161571	1
SLA	0.161673	1
FCRL1	0.161688	1
UBTD1	0.161706	1
BNIP3	0.161727	1
PPCS	0.161796	1
HACD3	0.161845	1
VMA22	0.161851	1
PTPRR	0.161863	1
LRRC20	0.161868	1
PPP1R3B	0.161869	1
DHX32	0.162065	1
OR2Z1	0.16209	1
VPS33B	0.162139	1
AQP10	0.16217	1
MYADM	0.162237	1
NA	0.162395	1
PRSS2	0.162454	1
TIGD3	0.162647	1
OGFOD3	0.162777	1
ANXA7	0.162814	1
ABITRAM	0.162909	1
GPR156	0.162952	1
ZNF708	0.16297	1
OR6Y1	0.162982	1
DEFB104B	0.16305	1
DEFB104A	0.16305	1
NUDT14	0.163096	1
GPHN	0.163138	1
LNX2	0.163245	1
FGF22	0.163261	1
MTCL2	0.163299	1
MTHFS	0.163443	1
FAM163A	0.163565	1
TSR1	0.163813	1
C16orf90	0.163849	1
HOXD13	0.163853	1
ARSK	0.163858	1
PRR11	0.163985	1
CLEC20A	0.164026	1
PROKR1	0.164027	1
IRF4	0.164079	1
HMGN2	0.164219	1
PLAU	0.164226	1
ZNF420	0.164226	1
CD84	0.16438	1
GTF2F2	0.164455	1
PTPN18	0.164482	1
TGFB1I1	0.164653	1
NA	0.16474	1
SSC4D	0.164744	1
TUSC1	0.164756	1
SURF2	0.164847	1
NEK7	0.164892	1
BICD2	0.16491	1
C2CD2	0.165006	1
RFK	0.165021	1
RBAK-RBAKDN	0.165126	1
R3HCC1L	0.165129	1
FCGR3A	0.165201	1
RFC5	0.165545	1
CDA	0.165552	1
GLI1	0.165606	1
NA	0.165768	1
SLC17A3	0.165828	1
MSS51	0.165886	1
LMO3	0.166081	1
ANO2	0.166111	1
PICALM	0.166186	1
TEX26	0.166225	1
CFAP58	0.166461	1
RABL2B	0.166482	1
RABL2A	0.166482	1
EIF5A2	0.166508	1
PTPRU	0.166604	1
NDEL1	0.166608	1
OR9Q2	0.166728	1
SFR1	0.166908	1
KRT14	0.166957	1
LLPH	0.166975	1
EIF3M	0.167066	1
LGALS9C	0.167078	1
LGALS9	0.167078	1
IDH3A	0.167081	1
MARK1	0.167444	1
SIX2	0.167461	1
KLHL6	0.167463	1
ACTL7B	0.167727	1
EHD2	0.167765	1
CBLL1	0.167806	1
SFMBT2	0.167918	1
EPM2A	0.168008	1
PLA2G5	0.168014	1
COLQ	0.168076	1
PRTG	0.168145	1
AKAP10	0.168149	1
NA	0.168206	1
NEK2	0.168229	1
CALCA	0.16828	1
IBTK	0.168422	1
PRR35	0.168442	1
NGLY1	0.16853	1
TIMP4	0.168588	1
PRRT3	0.168657	1
NA	0.168703	1
EVC2	0.168822	1
NA	0.16892	1
CAMKK1	0.169054	1
NA	0.169237	1
LRRC49	0.169247	1
HEXD	0.169381	1
SPATA31A3	0.169523	1
TACR1	0.169581	1
SOBP	0.169661	1
TVP23A	0.169676	1
TBP	0.169732	1
TUBE1	0.169767	1
PSMA4	0.169863	1
MINAR1	0.16988	1
TTC4	0.169962	1
NA	0.169969	1
1	0.169987	1
NPTX1	0.170032	1
SPEF1	0.170068	1
NUCB1	0.170156	1
APOBEC1	0.170234	1
ZBTB48	0.170275	1
SLC35C2	0.170501	1
SLC38A3	0.170523	1
RBM48	0.170548	1
CSGALNACT1	0.170624	1
SGK3	0.170861	1
ZNF703	0.170911	1
P2RX7	0.170961	1
FBXO27	0.170963	1
AAK1	0.171068	1
VXN	0.17108	1
SNRK	0.17109	1
CNTN2	0.171193	1
PARVB	0.171216	1
CPA3	0.171268	1
NA	0.171309	1
NUGGC	0.171333	1
SAFB2	0.171348	1
TAF1B	0.171371	1
PPP3CC	0.171448	1
PSMA8	0.171455	1
TAF5	0.171505	1
MTMR7	0.171625	1
EEPD1	0.1718	1
OR6K2	0.171805	1
ANO9	0.171831	1
FOXN2	0.171845	1
SCD5	0.171858	1
SGTB	0.17194	1
PPP1R14A	0.17208	1
VPS35L	0.172093	1
NA	0.172101	1
OSCP1	0.172107	1
MARCKS	0.172137	1
GPBAR1	0.172174	1
RAB11FIP2	0.172185	1
ANGPTL3	0.172407	1
CGNL1	0.172494	1
ITIH2	0.172523	1
OR1F1	0.172591	1
SERINC5	0.172621	1
CRLS1	0.17264	1
AP2S1	0.172781	1
MYO1H	0.172892	1
OR10R2	0.172895	1
ECRG4	0.173027	1
TEAD2	0.173062	1
SPCS1	0.173222	1
AQP5	0.1733	1
NA	0.173411	1
MTERF3	0.173424	1
BIRC2	0.173532	1
MARCHF10	0.173777	1
ZNF264	0.173799	1
OR10Z1	0.173826	1
TAF3	0.173902	1
ACSM3	0.173994	1
TMEM100	0.174011	1
NA	0.17402	1
FAM229B	0.174039	1
GGTLC1	0.174229	1
NA	0.174354	1
MRPS30	0.17437	1
NADSYN1	0.174456	1
LNPEP	0.174678	1
HACD1	0.175	1
TTC34	0.175019	1
POU2AF2	0.175048	1
TMBIM4	0.17505	1
HLX	0.175098	1
FIS1	0.175126	1
PLEKHA3	0.17518	1
FGF9	0.175203	1
FGD2	0.17523	1
NADK2	0.17524	1
SEMA3F	0.175279	1
SNURF	0.175309	1
CXXC4	0.175357	1
NA	0.175442	1
PRRG2	0.175497	1
RALB	0.175508	1
HORMAD1	0.175516	1
TMC6	0.175538	1
RAPGEF5	0.175556	1
OR6V1	0.175563	1
PDCD2	0.175595	1
DPH6	0.17565	1
AURKC	0.175786	1
FAM171A2	0.175798	1
GNL3	0.175826	1
UBE2C	0.175893	1
RMND5A	0.17606	1
RAB40C	0.176122	1
NA	0.176155	1
ARMC5	0.176246	1
SLC6A1	0.176257	1
MYO19	0.176287	1
CDK17	0.17629	1
ASL	0.176318	1
HSD11B1L	0.176471	1
JOSD1	0.176506	1
NEUROD4	0.176658	1
HTR1A	0.176745	1
OR5P2	0.176881	1
TMEM204	0.176945	1
SCNN1B	0.177	1
ZBTB44	0.177139	1
CRIM1	0.177147	1
HUS1	0.177479	1
ECHDC2	0.177621	1
SAFB	0.17764	1
AMT	0.177658	1
PITPNM1	0.177731	1
GTF3C2	0.17774	1
CRYBG2	0.177816	1
TEX101	0.177835	1
S100A10	0.177961	1
DNAAF1	0.177969	1
ZNF343	0.178028	1
NA	0.178045	1
SCN8A	0.178078	1
SGMS1	0.178165	1
PRADC1	0.17823	1
PLA2G2C	0.178323	1
MYC	0.178384	1
RTP4	0.178391	1
	0.178491	1
INA	0.178521	1
FAM227A	0.178628	1
AXDND1	0.178693	1
PROK1	0.178747	1
IMP4	0.178867	1
CYB5R3	0.178928	1
OPN4	0.178964	1
HDAC11	0.179164	1
NA	0.179207	1
BATF3	0.179262	1
PAFAH1B3	0.179288	1
CFAP107	0.179292	1
ADAM11	0.179336	1
MTX2	0.179466	1
PEX26	0.179499	1
CEPT1	0.179665	1
FURIN	0.179776	1
PCM1	0.179838	1
NA	0.179989	1
OR9Q1	0.180076	1
C8orf74	0.180092	1
ZNF483	0.18034	1
XRN1	0.180355	1
CLDN3	0.180387	1
STK10	0.180402	1
CALHM3	0.180441	1
GYS1	0.1806	1
ZNF177	0.180602	1
RAET1E	0.180614	1
ZNF165	0.180668	1
OR1J1	0.180745	1
CIDEA	0.180804	1
	0.180905	1
SLC30A10	0.180978	1
OR52B4	0.181021	1
MEDAG	0.181063	1
MYB	0.181076	1
USP16	0.181092	1
ICOSLG	0.181231	1
AQP2	0.181276	1
ZDHHC5	0.181349	1
CD5	0.181396	1
ZC3H11C	0.181468	1
MKLN1	0.181593	1
BAHD1	0.181872	1
SGSM2	0.182089	1
IL27RA	0.182113	1
PHLDA2	0.182129	1
KRT1	0.182165	1
RFFL	0.182181	1
DNAH1	0.18236	1
PLXNA1	0.182445	1
RFPL1	0.182468	1
TNFRSF1A	0.182472	1
PHF3	0.182567	1
ATP5MC1	0.182592	1
MUC2	0.182608	1
UBL4B	0.182613	1
SLC22A5	0.182616	1
CLCC1	0.182617	1
UQCRHL	0.182739	1
MICAL3	0.182743	1
MMP11	0.182795	1
ISCA1	0.182813	1
DBF4	0.182829	1
ABCA12	0.182846	1
NA	0.182872	1
SLC27A5	0.182935	1
SLC7A5	0.182971	1
DEFB112	0.183	1
PLK2	0.183144	1
SPEF2	0.183219	1
COX6A2	0.183251	1
TTLL6	0.183362	1
CACNB2	0.183422	1
AGAP4	0.183678	1
SF3B5	0.183744	1
RBM46	0.183813	1
COPZ1	0.183953	1
COX6C	0.184075	1
SCP2	0.184078	1
RAD52	0.184106	1
FAM25C	0.184153	1
CYSTM1	0.184315	1
ELP3	0.184516	1
OR6M1	0.184661	1
SLC39A12	0.18469	1
ABRACL	0.184814	1
KCMF1	0.184892	1
MFSD8	0.184914	1
IKBKE	0.184988	1
TMEM230	0.185051	1
CCR1	0.185168	1
RBP2	0.185182	1
GTPBP1	0.185242	1
RHOF	0.185254	1
DBNL	0.185362	1
SFTPC	0.185428	1
AVPR1A	0.185435	1
RSRC2	0.185459	1
INKA2	0.18553	1
PGAP6	0.185571	1
CCDC102A	0.185757	1
CHP1	0.18577	1
DNAH14	0.185996	1
PSPC1	0.186034	1
H1-10	0.186088	1
FRS2	0.186132	1
ISCA2	0.186139	1
C9orf40	0.186205	1
PRDM7	0.18634	1
SYT17	0.186455	1
PSG5	0.186492	1
NAA40	0.186611	1
NEK1	0.186683	1
ZNF136	0.186688	1
FANCI	0.186704	1
ST20-MTHFS	0.18675	1
ZNF584	0.186772	1
DKKL1	0.186916	1
MYF5	0.186928	1
WAPL	0.187158	1
AOX1	0.187219	1
OSR2	0.187287	1
GUSB	0.187398	1
HAPLN1	0.18749	1
HSDL1	0.187491	1
ENTPD6	0.187509	1
SLC5A2	0.187537	1
TASOR2	0.1876	1
DIO2	0.187649	1
WDR27	0.187667	1
H2BC1	0.187745	1
PTER	0.18788	1
CRHBP	0.187896	1
CD177	0.187908	1
INTS12	0.187921	1
SSTR3	0.188058	1
FBXL7	0.188083	1
ARMC12	0.188218	1
DDX20	0.188302	1
ST13	0.188577	1
CST3	0.188634	1
OR7C2	0.188643	1
ASB4	0.188646	1
HLA-DPB1	0.188706	1
ROBO3	0.188752	1
HIVEP1	0.188802	1
STAMBP	0.188976	1
CFL1	0.188979	1
CCSER1	0.188998	1
P4HA1	0.188998	1
RGS21	0.189019	1
RECK	0.189364	1
PHACTR3	0.189428	1
FUT6	0.189446	1
NA	0.189448	1
THUMPD1	0.189514	1
ZPR1	0.189551	1
CASP1	0.18956	1
CRYGN	0.189656	1
PTPN23	0.189764	1
PRR19	0.189771	1
SRGAP2	0.189771	1
SIGLEC11	0.190103	1
CYP7B1	0.190137	1
NA	0.190237	1
RPL36	0.190262	1
NA	0.190321	1
IRF3	0.190388	1
RIDA	0.190391	1
EBF2	0.190426	1
DEFB121	0.190447	1
FRMD8	0.190464	1
NA	0.190465	1
HECTD4	0.190628	1
PCID2	0.190635	1
CC2D2A	0.190639	1
DEFB132	0.190674	1
CCDC171	0.190766	1
ABHD18	0.191047	1
SELENBP1	0.19105	1
TXNRD3	0.191058	1
OR51T1	0.191187	1
APOL5	0.191362	1
TAF1D	0.191418	1
ZBTB1	0.191449	1
AP1B1	0.191527	1
SPART	0.191545	1
KRTAP3-2	0.191646	1
NPHP1	0.191823	1
KCTD3	0.191831	1
GPR146	0.191978	1
LIN7B	0.19205	1
RUVBL2	0.19223	1
NOL9	0.192416	1
PLEKHA2	0.192441	1
TCTA	0.192468	1
MUS81	0.192863	1
GDNF	0.192868	1
DNTTIP1	0.192885	1
KHDC1L	0.192984	1
DAG1	0.192999	1
NDE1	0.193035	1
POLG	0.19313	1
HGD	0.193172	1
CRAMP1	0.193185	1
NUDT1	0.193285	1
CACNB3	0.193388	1
COLEC11	0.193495	1
SZRD1	0.193589	1
TWNK	0.193603	1
CFAP206	0.193755	1
GPR31	0.193902	1
S100A9	0.193997	1
DGLUCY	0.194006	1
OPA1	0.194033	1
SMPD1	0.194247	1
MGAT3	0.194481	1
KCNK6	0.194547	1
MBOAT2	0.194571	1
KRT9	0.194584	1
THEM5	0.194591	1
BCL2L10	0.194604	1
NA	0.19461	1
AIPL1	0.194793	1
CEBPG	0.194868	1
PARP12	0.194899	1
TPMT	0.195069	1
GABRB2	0.195198	1
NSRP1	0.195402	1
RHBDD2	0.195454	1
ANKRD7	0.195462	1
RAB35	0.19547	1
PPP1R15A	0.195526	1
RASAL2	0.195555	1
H2AC12	0.19556	1
C3orf62	0.195645	1
PPP1R21	0.195663	1
ZNF701	0.195675	1
PALS1	0.19579	1
WASHC4	0.195804	1
PLEKHA1	0.195817	1
MKRN1	0.19589	1
HESX1	0.19589	1
CSAD	0.195901	1
PUM1	0.195944	1
MRPS25	0.196084	1
RAVER2	0.196173	1
HLA-DPA1	0.196264	1
DNAL1	0.196315	1
RPL22L1	0.196331	1
EDN2	0.196381	1
OR2K2	0.196419	1
OR1N2	0.19645	1
LYPLAL1	0.196481	1
AKIP1	0.196697	1
JAK1	0.196757	1
TACC1	0.196765	1
KRTAP23-1	0.196988	1
H1-4	0.197029	1
CMTM3	0.197138	1
PLA2G2E	0.197171	1
NA	0.19719	1
DNAH3	0.197328	1
TMEM248	0.197511	1
PKHD1L1	0.197589	1
TEX47	0.1976	1
RAP1GAP	0.197741	1
POU3F2	0.197796	1
POTEG	0.197877	1
POLR1A	0.197902	1
POLR1D	0.198021	1
BST1	0.198137	1
ZCCHC9	0.198268	1
OR7A5	0.198394	1
OR7C1	0.198415	1
PHETA1	0.198444	1
NA	0.19846	1
QNG1	0.198521	1
SSBP2	0.198567	1
COL5A1	0.198603	1
SPATA1	0.198625	1
RHOA	0.198722	1
TLE5	0.198808	1
UMODL1	0.198817	1
ZNF621	0.198834	1
CACNG3	0.198872	1
M1AP	0.198929	1
RAB39A	0.198936	1
GDF3	0.198992	1
HPD	0.199024	1
GGT1	0.199055	1
ITPKA	0.199215	1
IQSEC1	0.199385	1
NA	0.199479	1
IFNAR1	0.199537	1
HECA	0.199603	1
ABCC1	0.199668	1
TMEM89	0.199685	1
TIFA	0.199692	1
SIRT4	0.199757	1
NA	0.199884	1
TNIP3	0.200169	1
ZNF43	0.200178	1
DPF1	0.200194	1
MGLL	0.200201	1
MRM2	0.200457	1
EFHC1	0.200481	1
GPSM2	0.200623	1
TOPORS	0.200837	1
SLC6A4	0.200868	1
IL2RB	0.200905	1
SYNPR	0.200924	1
IFNL4	0.200945	1
PARP14	0.201004	1
TRIAP1	0.201047	1
NXPH1	0.201084	1
CDADC1	0.201096	1
ITFG1	0.201125	1
GATA5	0.201192	1
CCDC33	0.201213	1
ERCC6L2	0.201289	1
KCNS3	0.201414	1
SHANK1	0.201492	1
RHBDL3	0.201664	1
RPL9	0.20174	1
DOCK7	0.201819	1
TXLNB	0.201901	1
TAS2R39	0.201979	1
AADACL3	0.202097	1
NA	0.202125	1
SIL1	0.202127	1
BICDL1	0.202241	1
CDRT15L2	0.202284	1
OR2AG2	0.202328	1
PLEKHF2	0.202476	1
SLC25A45	0.202593	1
CHORDC1	0.202616	1
NPFFR1	0.202766	1
GRK4	0.202951	1
DYNC2I2	0.202988	1
TRAFD1	0.203024	1
CDC34	0.203045	1
ZNF543	0.203049	1
ZNF532	0.203143	1
ZNF721	0.203162	1
ATR	0.203163	1
NA	0.203261	1
TMEM145	0.203265	1
GIMAP5	0.203307	1
RPTOR	0.203457	1
SYT14	0.203496	1
HAL	0.203605	1
YWHAG	0.203607	1
POC1B-GALNT4	0.20367	1
HACL1	0.203713	1
POLRMT	0.203757	1
ERVK3-1	0.203797	1
CTNNA2	0.203868	1
ACAN	0.203877	1
EXO1	0.203958	1
MFSD9	0.203991	1
SCN1B	0.20407	1
MBD3L5	0.204113	1
SLC35B3	0.204211	1
PRRT1B	0.204314	1
SLC15A1	0.204336	1
MTRF1L	0.204347	1
SNF8	0.204358	1
GNPDA1	0.204432	1
NUBP1	0.20458	1
IRX3	0.204588	1
PPIAL4C	0.20462	1
PTGDR	0.204678	1
MED30	0.204698	1
PAPSS1	0.204702	1
SOCS4	0.204722	1
KASH5	0.204734	1
ZNF100	0.204745	1
CYBC1	0.204873	1
PCNX1	0.205038	1
PLAC8L1	0.20504	1
AKTIP	0.205476	1
MAP3K7	0.205577	1
SMAD2	0.205693	1
C18orf21	0.205766	1
DHDH	0.205974	1
CAMK2G	0.206177	1
PEAK1	0.206248	1
EBAG9	0.206285	1
NA	0.206398	1
OR10K1	0.206425	1
TMC5	0.206438	1
RACK1	0.206511	1
CCR6	0.206518	1
SEMA4G	0.206562	1
ZFYVE16	0.2066	1
OTUD3	0.207076	1
POLDIP3	0.207083	1
RGS12	0.207154	1
PRKACG	0.207268	1
THYN1	0.207327	1
ZNF18	0.207402	1
CYP4F2	0.207445	1
SRPK1	0.207605	1
TAS1R1	0.207611	1
CCSAP	0.207646	1
PLK4	0.207713	1
2	0.207754	1
C10orf53	0.207757	1
MED16	0.20776	1
TENT4B	0.207791	1
ETFRF1	0.207941	1
HMG20A	0.208076	1
MRFAP1	0.208229	1
ENDOU	0.208461	1
AK7	0.208467	1
NOSIP	0.208524	1
NA	0.208587	1
FMO1	0.208614	1
C9orf85	0.20869	1
COL26A1	0.208699	1
CA7	0.208776	1
NSL1	0.208799	1
GALNT4	0.208867	1
FAM81A	0.208867	1
DYM	0.2089	1
XCL2	0.20893	1
RPL10L	0.20899	1
KIF1B	0.20905	1
MAPKAPK3	0.209319	1
ATP5MGL	0.209388	1
UNC80	0.209468	1
WFDC3	0.209469	1
RAP2B	0.209596	1
GMPPB	0.209603	1
ITLN2	0.209704	1
TP53I11	0.209712	1
RNF14	0.209715	1
AKR1C4	0.209757	1
YIF1B	0.209773	1
ITIH1	0.209842	1
MRPS10	0.209976	1
KCTD11	0.210011	1
OR2T27	0.210018	1
ABCG1	0.21005	1
TRARG1	0.210204	1
TANC1	0.21057	1
AKR1B10	0.210637	1
IFT46	0.210681	1
AFF4	0.210726	1
SGCD	0.210778	1
MYOM3	0.210786	1
RELA	0.210836	1
FBXW2	0.210844	1
OR52E2	0.210921	1
FIGNL2-DT	0.211092	1
C21orf140	0.211239	1
CIB3	0.211337	1
TNRC18	0.211413	1
ATP6V1G1	0.211487	1
NFE2L1	0.211673	1
GOLPH3L	0.211819	1
PANK3	0.211843	1
NARF	0.211846	1
HRH4	0.211876	1
DIS3L2	0.212044	1
ADISSP	0.212054	1
LRRC37A3	0.212055	1
ALPK2	0.212074	1
KIAA0408	0.212112	1
OXSR1	0.212171	1
SELENOW	0.212406	1
SYCN	0.212424	1
KIF3C	0.212441	1
LEO1	0.212503	1
FOXP1	0.212524	1
CHD2	0.212755	1
POU6F2	0.21285	1
ZNF878	0.21288	1
TKTL2	0.21294	1
RRP15	0.212967	1
NA	0.212976	1
SERPINA1	0.212993	1
ADSS2	0.213031	1
ACYP2	0.213083	1
DEFB115	0.213132	1
TCEANC2	0.213189	1
PLA2G2F	0.213263	1
ORM2	0.213341	1
PSMB1	0.213367	1
TNFAIP8L3	0.213624	1
H2BC4	0.213625	1
RPL7A	0.213635	1
ANGPTL5	0.213921	1
USP17L19	0.21394	1
HADH	0.21401	1
LINC02897	0.214085	1
MICOS13	0.214128	1
ZNF266	0.214146	1
CD69	0.214161	1
CELF5	0.214225	1
DRC12	0.214239	1
ELOVL1	0.214362	1
DCLK2	0.214591	1
S1PR5	0.214623	1
CLDN15	0.214768	1
UGGT1	0.21477	1
NA	0.214877	1
SHLD2	0.214952	1
TRIM28	0.215104	1
MZF1	0.215144	1
FAHD1	0.215151	1
H1-6	0.215161	1
THAP10	0.215325	1
ZNF844	0.215416	1
RAB11FIP3	0.215468	1
CCM2L	0.215837	1
GPR32	0.215981	1
GABRR2	0.216028	1
BEST3	0.216061	1
	0.216084	1
EMC3	0.216084	1
HRCT1	0.21622	1
POU5F1B	0.216221	1
FREM2	0.21645	1
SINHCAF	0.216455	1
IL22RA1	0.216461	1
SS18	0.216548	1
AMTN	0.216653	1
NA	0.216655	1
PRKACA	0.216717	1
HNF1A	0.216792	1
XKR7	0.216884	1
PEPD	0.216942	1
ZAP70	0.216995	1
ANO10	0.217029	1
LARP6	0.217113	1
U2AF2	0.217115	1
MMP15	0.217147	1
SERPINA2	0.217301	1
PARP11	0.217541	1
ZCCHC8	0.217695	1
NA	0.217703	1
NA	0.217778	1
HAUS8	0.217859	1
SPTBN4	0.217895	1
TMCO1	0.217909	1
LRFN4	0.217953	1
ZNF554	0.218063	1
FAM117B	0.218068	1
SYCE1L	0.218214	1
OR51B2	0.218217	1
PPID	0.218233	1
PGLYRP4	0.218246	1
DEFB119	0.218248	1
TIPARP	0.218349	1
OR10A2	0.218387	1
NA	0.218486	1
SYNGR2	0.218564	1
WDR54	0.218757	1
UTP14C	0.218851	1
ZNF232	0.219029	1
HP1BP3	0.219074	1
LEMD2	0.219119	1
GNG10	0.219263	1
LYZL1	0.219294	1
NA	0.219335	1
MGAM2	0.219628	1
CAB39	0.219679	1
SLC26A6	0.219682	1
MYF6	0.219858	1
SEC61G	0.219964	1
FLOT1	0.219995	1
SGF29	0.220101	1
IL27	0.220135	1
SH2B3	0.220218	1
CLASP2	0.220221	1
UBXN6	0.220311	1
NA	0.220344	1
GPBP1	0.220828	1
FIGNL2	0.220877	1
NICN1	0.220879	1
ZNF107	0.220887	1
CCDC93	0.220961	1
DAPK1	0.221006	1
NA	0.221029	1
STAB1	0.22111	1
SLC52A3	0.221111	1
PABPN1L	0.221149	1
SLC24A3	0.221185	1
OR52B2	0.22119	1
LINC02902	0.221438	1
NA	0.221547	1
RASGEF1C	0.221653	1
CYP26A1	0.221699	1
OR4F15	0.221733	1
TMEM231	0.22175	1
FBXW10B	0.221786	1
ANO1	0.221811	1
IGFN1	0.221935	1
NCCRP1	0.221961	1
H2AC11	0.221979	1
GMDS	0.221984	1
CACNA1G	0.221986	1
DCP1A	0.222003	1
SLC4A10	0.222013	1
WDR93	0.222108	1
EHBP1	0.222168	1
UNC5CL	0.222168	1
PLA2G2A	0.222639	1
ZNF333	0.222673	1
PAGR1	0.222717	1
ARCN1	0.222732	1
GLB1	0.222757	1
PRR12	0.222764	1
ANO4	0.222833	1
RPP40	0.222875	1
UBA2	0.222969	1
FSIP2	0.222978	1
OR10K2	0.222995	1
NA	0.223035	1
VDAC2	0.223093	1
COL9A2	0.22316	1
GALNT14	0.223162	1
NA	0.223383	1
TSPO2	0.223511	1
TPRA1	0.223529	1
H2BC11	0.22356	1
NDST4	0.223574	1
TFPI	0.223578	1
C11orf54	0.223677	1
SP9	0.223734	1
LGALS12	0.224013	1
SAMD15	0.224087	1
ZNF576	0.224101	1
OR6K3	0.224189	1
COX6A1	0.224192	1
HCN4	0.22437	1
GPI	0.224378	1
ULK1	0.224394	1
OR10A4	0.224573	1
CEP295	0.224617	1
H2BC12	0.224668	1
MBD3	0.224675	1
COPZ2	0.22478	1
CPA6	0.224929	1
RAD54L	0.224949	1
CSMD3	0.224992	1
MRPS18B	0.225	1
C14orf180	0.225132	1
SH3GLB2	0.225175	1
TYW1	0.225363	1
KRTAP26-1	0.225393	1
ZNF683	0.225398	1
ZBTB25	0.225529	1
GNB1L	0.225546	1
SPINK14	0.225554	1
CYP27C1	0.225604	1
CLEC11A	0.225636	1
TIMM10	0.225681	1
MOB3C	0.225728	1
OR13C5	0.225774	1
DET1	0.225794	1
CALHM2	0.225921	1
FLNC	0.226039	1
TRMT44	0.226191	1
PPP1R14B	0.226198	1
QRFP	0.226237	1
GP6	0.226262	1
FFAR2	0.226358	1
SPATA21	0.226387	1
NPIPB8	0.226406	1
NA	0.226736	1
MORN1	0.226736	1
CAMSAP3	0.227082	1
N4BP1	0.227098	1
GPER1	0.227134	1
NAA25	0.227144	1
ME1	0.227149	1
NA	0.227151	1
MEF2B	0.227182	1
AAMDC	0.227195	1
MYL7	0.227241	1
KIR2DL3	0.227249	1
3	0.227255	1
OR6K6	0.227305	1
FGFR1	0.227316	1
ALDH16A1	0.227497	1
TNNC2	0.227512	1
BLTP3B	0.227613	1
APPL2	0.227649	1
JPH2	0.227667	1
FGF2	0.227689	1
OR13C9	0.227718	1
ACP6	0.227755	1
NA	0.227792	1
ATP6V1H	0.227824	1
NSMAF	0.227835	1
OR51B4	0.227858	1
KCNK10	0.227897	1
RARA	0.227904	1
CYP2A13	0.227914	1
FLACC1	0.22798	1
HACD4	0.22799	1
CD2AP	0.228007	1
DST	0.228076	1
MAN2A2	0.22808	1
RNASET2	0.22811	1
PHLDB3	0.228193	1
TCHHL1	0.228226	1
CD300E	0.22823	1
CHMP2A	0.228366	1
NA	0.228489	1
OR1J2	0.228522	1
ELP2	0.228563	1
C14orf93	0.228608	1
ACTL8	0.228651	1
FAM43B	0.228685	1
ZNF568	0.228892	1
MRPL52	0.228925	1
ALG11	0.229015	1
DSTYK	0.229239	1
TGIF1	0.229254	1
UTP18	0.229516	1
GSTCD	0.229538	1
ACER2	0.229557	1
SPDYE1	0.229585	1
ERGIC1	0.229767	1
RBM24	0.229832	1
HR	0.229843	1
DEFB110	0.229925	1
CDK1	0.229936	1
CARM1	0.229941	1
ZBTB45	0.22996	1
GALNT15	0.229985	1
GNMT	0.23002	1
ARL6IP5	0.230037	1
GNA11	0.2302	1
AGK	0.230262	1
NA	0.230302	1
THSD7B	0.230325	1
SMLR1	0.230412	1
SHISA4	0.230533	1
RGS3	0.230557	1
PDCD2L	0.230643	1
ATOH1	0.23067	1
ADRA2C	0.230673	1
BLMH	0.230717	1
NA	0.230734	1
UCN2	0.230777	1
RIGI	0.230964	1
AP3D1	0.23099	1
MAN1C1	0.231026	1
LGSN	0.231354	1
FRG2C	0.231362	1
FCRL6	0.231397	1
KIAA1191	0.231448	1
STX11	0.231523	1
CHMP7	0.231539	1
PSME1	0.231634	1
PPP1R1A	0.231645	1
KIR3DL3	0.23179	1
SLC26A4	0.231808	1
GPR137	0.231942	1
SYNE3	0.232004	1
LARS1	0.232181	1
PRAMEF12	0.232191	1
ABHD17B	0.232271	1
CELF4	0.232375	1
NA	0.232383	1
TTC5	0.23243	1
NA	0.232438	1
RWDD2B	0.232447	1
UCK1	0.232604	1
NELL2	0.232632	1
HILPDA	0.232804	1
EEF1A1	0.232912	1
BDP1	0.23295	1
GLRX5	0.232987	1
DMP1	0.233044	1
ZFP64	0.23312	1
WDR82	0.233142	1
CCDC68	0.233158	1
CCDC73	0.23322	1
MYO18A	0.23353	1
CATSPERD	0.233538	1
CA5A	0.233552	1
GARNL3	0.233603	1
TUBA3D	0.233763	1
TCIM	0.23379	1
EHD3	0.23385	1
UBE2Q2P13	0.233891	1
PANX1	0.233986	1
NA	0.233989	1
LONP1	0.234061	1
PKIB	0.234132	1
SALL1	0.234146	1
NR2C2	0.234217	1
MPHOSPH8	0.234231	1
MTHFD1L	0.234264	1
RAI14	0.234278	1
BBS1	0.234289	1
TERB1	0.234526	1
TMEM59	0.234631	1
GNG13	0.234678	1
SERPINB12	0.234687	1
PRKACB	0.234769	1
LINC02337	0.234849	1
ERG	0.234867	1
ACTL7A	0.234926	1
MOB3A	0.234961	1
ACE	0.235054	1
CYBA	0.235096	1
NA	0.235133	1
R3HDM4	0.235236	1
TIMM29	0.235236	1
MMD2	0.235284	1
ZNF625	0.235314	1
HMCES	0.235348	1
TROAP	0.235386	1
SLC12A3	0.235431	1
CNTNAP3C	0.235497	1
CNTNAP3	0.235497	1
CALHM1	0.235625	1
SLC35G1	0.235724	1
ZIC1	0.235798	1
PAX4	0.235817	1
SLC6A11	0.235858	1
CYP2A7	0.235928	1
XPO7	0.235936	1
EML5	0.235962	1
SNTA1	0.236036	1
CST9	0.236153	1
GEN1	0.236388	1
ARRDC3	0.236413	1
H2AC6	0.236456	1
OR51S1	0.236464	1
CFAP65	0.236476	1
RD3L	0.236523	1
BNIP5	0.236556	1
GCN1	0.236603	1
KRTAP13-2	0.236898	1
DYNC1LI2	0.236937	1
NA	0.237034	1
WNT9B	0.23711	1
DLEU7	0.237163	1
TOP1MT	0.237191	1
FEZ1	0.237295	1
SLMAP	0.237333	1
OR1J4	0.237351	1
SAMD8	0.237514	1
IPO9	0.237628	1
RGS9	0.237905	1
ZHX3	0.238076	1
CCDC66	0.238103	1
NA	0.23811	1
PHF2	0.238138	1
OR13C2	0.238139	1
SPAG11A	0.238301	1
SPAG11B	0.238301	1
PIGW	0.238662	1
TMC2	0.238698	1
NA	0.23874	1
BLOC1S4	0.238795	1
CFAP410	0.238844	1
ARPC2	0.238865	1
RANBP3L	0.238873	1
OR4F6	0.239118	1
WDR7	0.239202	1
RHOBTB2	0.239207	1
FUT9	0.239248	1
CXCL2	0.239366	1
RCN3	0.239367	1
SH2D5	0.239472	1
HDGFL2	0.239508	1
PLEKHA8	0.239667	1
SLC22A4	0.239739	1
TMIGD1	0.23979	1
NEURL4	0.239838	1
HRG	0.240037	1
LONRF2	0.240038	1
DUSP13B	0.240047	1
SSH2	0.240069	1
PRSS58	0.240108	1
NUAK2	0.240179	1
KRTAP19-5	0.240373	1
KAT7	0.240464	1
FAM193B	0.240678	1
OR52N4	0.240775	1
TVP23C-CDRT4	0.240843	1
CDC37L1	0.240946	1
SHPRH	0.240989	1
ZNF471	0.241202	1
LYSET	0.241223	1
ATIC	0.241279	1
SLC38A9	0.241286	1
SPOPL	0.241286	1
ACAA1	0.241722	1
NA	0.24176	1
DBF4B	0.241809	1
SFSWAP	0.242073	1
SREK1IP1	0.242156	1
APOA5	0.24234	1
RFX6	0.242425	1
HSF2BP	0.242576	1
SUMO4	0.24258	1
NPAS2	0.242633	1
ALG10B	0.242733	1
FIBIN	0.242803	1
KIF18A	0.242831	1
ATP8A2	0.242932	1
PEX14	0.242977	1
SESN1	0.243	1
IFNL3	0.243103	1
PEX11A	0.243153	1
MRPS26	0.243196	1
CALU	0.243222	1
EPHX2	0.243308	1
MROH8	0.243412	1
ETHE1	0.243574	1
OLIG3	0.243595	1
LRRC56	0.243707	1
RNF32	0.243715	1
ZIC4	0.243787	1
OR6C76	0.243807	1
RBBP6	0.243837	1
FCGRT	0.24398	1
ENTPD7	0.243983	1
UBA3	0.244045	1
TAS2R60	0.244158	1
LOXL3	0.244171	1
KIAA1614	0.244361	1
MTA3	0.244487	1
ADAMTSL3	0.244624	1
TRAPPC8	0.244709	1
APOL6	0.244721	1
NA	0.24476	1
SLC22A13	0.244797	1
TASOR	0.244809	1
RAB38	0.244885	1
KIR2DL1	0.244887	1
KIR2DS1	0.244887	1
PADI3	0.244909	1
TLR6	0.24497	1
IL4I1	0.245075	1
SLAMF6	0.245292	1
LINC01716	0.245472	1
RRAS	0.245575	1
SCAP	0.245603	1
TTC21B	0.245617	1
ACTBL2	0.245671	1
DCAF4	0.245671	1
RAPGEFL1	0.2457	1
ISG20L2	0.245751	1
USP1	0.245774	1
NPLOC4	0.24586	1
ACAD8	0.245953	1
BDKRB2	0.246099	1
KRTAP19-4	0.246379	1
GBP7	0.246593	1
APOC3	0.246596	1
GLUD1	0.246658	1
RPS6KA1	0.246722	1
8	0.246723	1
ANGPT2	0.246733	1
KRTAP5-7	0.246841	1
CCDC8	0.247019	1
SEPTIN7	0.247039	1
GJA5	0.247057	1
NA	0.247071	1
PXN	0.247139	1
FAM81B	0.24718	1
ERVW-1	0.247276	1
ZIK1	0.247277	1
ABCC2	0.247294	1
RDH16	0.247298	1
NA	0.24734	1
COPB2	0.2474	1
GAS2	0.247434	1
ORM1	0.247556	1
SMAD4	0.247561	1
PPIA	0.247641	1
RPS8	0.247661	1
SLC45A1	0.247665	1
NA	0.247694	1
IL17F	0.247793	1
ZFAND2A	0.247807	1
NUDT16	0.248049	1
ACAP1	0.248099	1
PRSS55	0.248127	1
PDCL	0.248149	1
ZNF620	0.248241	1
ZSCAN22	0.248245	1
DUXA	0.248249	1
OR8S1	0.248251	1
CXCR4	0.248275	1
11	0.24831	1
CHCHD5	0.248499	1
GATAD1	0.248595	1
PIK3CA	0.248745	1
RGS16	0.248761	1
MT2A	0.248916	1
SLC12A5	0.248972	1
SYNE1	0.249052	1
CHTF18	0.249132	1
GDF6	0.249181	1
PACRG	0.249229	1
ANKRD26	0.249249	1
SUN2	0.249264	1
KRTAP19-3	0.249364	1
IL5RA	0.249491	1
CTSW	0.249592	1
GGNBP2	0.249846	1
UQCR11	0.249921	1
NFE2	0.249981	1
PHF7	0.250021	1
MUC19	0.25008	1
ASCL2	0.25011	1
LIPF	0.250254	1
PALMD	0.250281	1
NA	0.250392	1
PSMD9	0.250453	1
PEX1	0.250666	1
NPHS1	0.250932	1
EVI2A	0.250937	1
GHSR	0.251033	1
NAE1	0.251156	1
B3GNT2	0.251209	1
PLA2G1B	0.25135	1
10	0.251373	1
KYAT3	0.251387	1
GATC	0.251409	1
SH3RF2	0.251418	1
CLTB	0.251505	1
PHF13	0.251505	1
SDR16C5	0.251584	1
RP1L1	0.251601	1
PPARG	0.251671	1
PTGER2	0.251695	1
ENO1	0.251696	1
CEACAM1	0.251703	1
DPP4	0.251709	1
F2RL3	0.251812	1
KLRB1	0.251837	1
UGDH	0.251874	1
CIC	0.251891	1
SFXN5	0.251962	1
MVP	0.251995	1
ARL4C	0.252029	1
MCM2	0.252159	1
EPS15	0.252284	1
DPF2	0.252326	1
NA	0.252369	1
MARCHF1	0.252387	1
DDAH1	0.252395	1
KNDC1	0.252463	1
ABHD11	0.252467	1
PRKCSH	0.252491	1
KIF14	0.252534	1
SLC9A8	0.252549	1
FANK1	0.252613	1
TLE3	0.252656	1
AVPI1	0.252792	1
ADGRE2	0.252899	1
FCRL3	0.252922	1
APOL4	0.253066	1
TEX35	0.25321	1
ZNF784	0.253211	1
CKS2	0.253331	1
CFI	0.253359	1
PGAP1	0.253425	1
CTSS	0.253489	1
AQP4	0.253547	1
KRTAP10-1	0.253713	1
GPS2	0.253739	1
DCTN1	0.253826	1
IFI6	0.253916	1
PLGLB1	0.253954	1
ULBP1	0.254051	1
ADGRE3	0.254101	1
DPP3	0.254285	1
PCDHGC3	0.254316	1
LILRB4	0.254523	1
KCNQ5	0.254554	1
NA	0.25459	1
SORBS3	0.254674	1
RAPGEF3	0.254881	1
MEGF8	0.255159	1
GCLC	0.25519	1
MCCC2	0.255274	1
C3orf36	0.255298	1
THSD7A	0.255413	1
NA	0.25543	1
GNAI3	0.255441	1
NUDT7	0.255468	1
CDK5R2	0.255623	1
PCED1A	0.255628	1
CCNG2	0.255784	1
FGF12	0.255875	1
MOCS1	0.25598	1
CDK10	0.255981	1
WAC	0.256008	1
TOGARAM2	0.25602	1
SLC49A3	0.256043	1
CNPY3	0.256113	1
PRRT2	0.256123	1
BMP10	0.256178	1
CCL24	0.256183	1
RHOU	0.256206	1
ATF5	0.256333	1
LIAS	0.256575	1
FOXF2	0.256594	1
WDR43	0.256654	1
LTN1	0.256909	1
GAB1	0.256995	1
GSTA3	0.257026	1
SURF6	0.257077	1
RIMBP2	0.257195	1
SMIM14	0.25724	1
SAXO5	0.257316	1
AJM1	0.257335	1
SLC7A7	0.257358	1
HDDC3	0.257432	1
OR1Q1	0.257494	1
TMTC1	0.25751	1
FLT3LG	0.257541	1
PIH1D1	0.257541	1
METTL25B	0.257644	1
SMIM18	0.257646	1
BIK	0.257674	1
OR9A2	0.257765	1
PDE5A	0.25777	1
SPMIP1	0.257796	1
NA	0.257797	1
SFPQ	0.2578	1
MAZ	0.25781	1
FNDC9	0.25792	1
ETV3	0.257953	1
RUNX2	0.258057	1
NA	0.258119	1
NA	0.258124	1
TMEM258	0.258136	1
ZNF519	0.258138	1
PLEC	0.258296	1
ALX3	0.25833	1
WFIKKN1	0.258343	1
CRYBB3	0.258416	1
IPO8	0.258428	1
SLC5A9	0.258436	1
EXOSC10	0.258477	1
CEP112	0.258579	1
HOGA1	0.258616	1
HHLA2	0.258616	1
EIF3C	0.258645	1
IGFBP4	0.258681	1
TMEM41A	0.258835	1
PIMREG	0.258877	1
TINAG	0.258884	1
PMP22	0.258961	1
KLB	0.259034	1
APOBEC2	0.259065	1
WFDC13	0.259144	1
NA	0.259259	1
GOLIM4	0.259308	1
C11orf16	0.259349	1
GUCA1B	0.25939	1
TTLL8	0.259488	1
RBM47	0.259527	1
RAD21	0.259616	1
LINC00452	0.259701	1
SFXN2	0.259735	1
NA	0.259943	1
CDC42EP2	0.259976	1
HBZ	0.260009	1
KRTAP19-2	0.260023	1
NBPF4	0.260075	1
IRF2	0.260101	1
S100A7	0.260123	1
ATF4	0.260399	1
C1RL	0.260406	1
LYRM4	0.260414	1
TJP1	0.260449	1
KIRREL2	0.260668	1
CA8	0.260672	1
GNRH2	0.260817	1
CAVIN3	0.260825	1
NPIPB9	0.260931	1
TMEM109	0.261056	1
PHKB	0.261077	1
COL7A1	0.261146	1
LINC01918	0.261305	1
SLC25A39	0.261327	1
PRRX2	0.261375	1
ACOT6	0.261694	1
TPD52L1	0.261721	1
PCDHGC4	0.261812	1
COL1A2	0.261845	1
NBPF9	0.26186	1
FGGY	0.261952	1
PUS1	0.261986	1
ARID1A	0.262034	1
KIAA1143	0.262097	1
ALAD	0.262176	1
KRAS	0.262217	1
SMTNL1	0.26222	1
UGT2B11	0.262264	1
EFCAB5	0.26238	1
KRTAP19-1	0.262394	1
GNG4	0.262501	1
PDE4DIP	0.262692	1
DNAJC12	0.262789	1
MKNK2	0.262805	1
PRPSAP2	0.262854	1
OR14I1	0.262989	1
HS6ST3	0.263	1
C2orf81	0.26308	1
ATG2B	0.263193	1
SPAG6	0.263219	1
RBMXL1	0.263279	1
PLXNC1	0.263306	1
TIMD4	0.263338	1
HS3ST3A1	0.263375	1
DENND4C	0.263459	1
SNX32	0.263527	1
NA	0.263667	1
MCM3	0.263685	1
ATXN2	0.263697	1
	0.263732	1
BRAP	0.26378	1
MYO1D	0.263789	1
ZNF334	0.26381	1
IL17REL	0.26383	1
PSMD5	0.263903	1
GFY	0.264101	1
LIMS2	0.264132	1
CXCR5	0.264241	1
KIF2C	0.264367	1
MAP3K20	0.264368	1
NA	0.264403	1
TCF21	0.264414	1
KPNA3	0.264426	1
POLB	0.264434	1
SLCO2A1	0.264503	1
CCT2	0.26452	1
SPATA31F1	0.264583	1
KAT5	0.264585	1
NA	0.264599	1
PLAAT4	0.264664	1
UQCRC1	0.264782	1
ZNF561	0.264876	1
ETFBKMT	0.264959	1
CLDN1	0.265011	1
PCDHGC5	0.26507	1
SESN2	0.265079	1
CHLSN	0.265144	1
LEMD3	0.2652	1
SLAIN1	0.265312	1
EIF2S1	0.265317	1
CRLF3	0.26553	1
CLCNKA	0.265552	1
SLC35G2	0.265732	1
PRR23D1	0.265869	1
PRR23D2	0.265869	1
TRIM6	0.266033	1
LIPI	0.266133	1
KRTAP3-3	0.266147	1
SMIM20	0.266147	1
PET100	0.266203	1
TMEM53	0.266258	1
AFP	0.266379	1
EMG1	0.266417	1
KISS1R	0.26644	1
SIGLEC8	0.266446	1
TERF2	0.266532	1
CDRT15	0.266634	1
	0.266745	1
SULT1A1	0.266745	1
ATXN7L3B	0.266807	1
SMAD5	0.267014	1
TGFBR3	0.267016	1
ATP6V1F	0.267161	1
TIMM23B	0.267223	1
TSPAN10	0.267261	1
SLC22A14	0.267333	1
SUMF2	0.267489	1
KAT2A	0.2675	1
CYP7A1	0.267545	1
HAGH	0.267595	1
FAM124B	0.267613	1
OTX1	0.267622	1
IL18RAP	0.267624	1
DND1	0.267626	1
COMTD1	0.267728	1
COL20A1	0.267782	1
TCHH	0.267804	1
SLC25A28	0.267883	1
COL11A2	0.267897	1
CELSR3	0.268091	1
RNF138	0.268119	1
OR11H6	0.268157	1
EMC9	0.268182	1
H2AC21	0.268186	1
WIPI1	0.268449	1
PROSER1	0.268496	1
FOXP2	0.268514	1
GHRL	0.268614	1
MAGI1	0.268661	1
NRROS	0.268684	1
MRPL43	0.268709	1
ALX4	0.268826	1
POTEE	0.268992	1
GLIPR2	0.269035	1
ZDHHC24	0.269081	1
PLIN1	0.269089	1
MST1R	0.269144	1
CARMIL1	0.269168	1
SLC12A7	0.269229	1
NSG2	0.269257	1
CTSC	0.269424	1
SCNN1G	0.269459	1
CFAP45	0.269473	1
NA	0.269485	1
FBXO39	0.269579	1
ARHGAP11A	0.269694	1
WFDC10B	0.269738	1
APLP1	0.269755	1
CLN8	0.269761	1
MYD88	0.269881	1
UBE2M	0.269923	1
TLCD5	0.269928	1
RGPD6	0.269935	1
PLOD3	0.269948	1
LPAR3	0.270012	1
COX8A	0.270052	1
ALPG	0.270067	1
DCBLD2	0.270104	1
PINLYP	0.270235	1
MTARC1	0.270267	1
DYNLL1	0.270351	1
	0.270373	1
SLC35B1	0.270374	1
CASP5	0.270415	1
CD34	0.270446	1
UNC45A	0.270785	1
C2CD4D	0.270785	1
DNMT1	0.270798	1
NA	0.270834	1
NECAP2	0.270975	1
GDF9	0.27102	1
PCDH15	0.271065	1
FAM32A	0.271274	1
TGM1	0.27138	1
RPLP0	0.27142	1
ENAH	0.27149	1
ASPN	0.271551	1
TMEFF1	0.271584	1
GRID2IP	0.271585	1
CRTC1	0.271658	1
UGT2B10	0.271674	1
ACOT4	0.271879	1
TATDN3	0.271945	1
SLC39A10	0.271999	1
ZNF257	0.272143	1
UBE2D1	0.272211	1
VASH2	0.272225	1
DEFB130B	0.272268	1
SLC8B1	0.272425	1
NUP153	0.272458	1
UNC79	0.272496	1
POM121C	0.272586	1
INIP	0.272619	1
NEK10	0.272622	1
GPX3	0.272628	1
MIEF1	0.27269	1
PRLHR	0.272722	1
ZMYND12	0.272763	1
IGFBP2	0.272781	1
NA	0.272855	1
HIF1AN	0.272862	1
TCP11L1	0.273032	1
SNX29	0.273088	1
MSMP	0.27319	1
PCDHGA12	0.273257	1
ZNF496	0.273278	1
CR2	0.273355	1
POMT1	0.273384	1
SFT2D3	0.27374	1
DEFB107B	0.273819	1
DEFB107A	0.273819	1
MPPE1	0.273831	1
KCNQ2	0.273864	1
ANKRD28	0.273941	1
NEK5	0.27401	1
C5orf15	0.274105	1
MS4A1	0.274366	1
IWS1	0.274378	1
MRPL24	0.274389	1
COPRS	0.274397	1
KIF4B	0.274472	1
PRRC2B	0.274548	1
SELENOK	0.274553	1
ATG5	0.274583	1
PLEKHA4	0.274654	1
GLYCTK	0.274656	1
MEX3B	0.274665	1
GRM1	0.274859	1
F11R	0.274877	1
PARG	0.274893	1
C1GALT1	0.275041	1
BEST4	0.275046	1
HINFP	0.27514	1
UBXN10	0.275197	1
CBL	0.275204	1
NCSTN	0.275554	1
PHKG1	0.275583	1
SIAH3	0.275631	1
SRSF9	0.275699	1
H2BC21	0.275726	1
PSG3	0.275777	1
C1orf115	0.275859	1
RHOH	0.275891	1
SLC26A8	0.275931	1
TXNDC17	0.275939	1
CASP14	0.27606	1
DEPDC4	0.276167	1
PRDM5	0.276189	1
FIGNL1	0.276257	1
HELT	0.276333	1
WFDC9	0.276363	1
USP6NL	0.276506	1
USP6	0.27652	1
PANK1	0.276685	1
C6orf52	0.276788	1
PEF1	0.276805	1
DUS4L	0.276963	1
RNF220	0.277152	1
GOLGA8N	0.277171	1
PLN	0.277199	1
GBA3	0.277297	1
LRRC55	0.277332	1
NA	0.277355	1
MMP9	0.27751	1
MRPL11	0.277518	1
RUFY2	0.277596	1
DOP1B	0.277747	1
DEFB123	0.277824	1
PCSK4	0.278028	1
PSD3	0.27803	1
	0.278061	1
OR52L1	0.278382	1
SMARCB1	0.278453	1
GBP2	0.278529	1
ACOT2	0.278897	1
CLIP1	0.278998	1
MVD	0.279073	1
LINC02693	0.27914	1
RBPMS	0.279181	1
RPS11	0.279205	1
NME4	0.279216	1
APOA4	0.279337	1
LIPG	0.279349	1
GNB5	0.27946	1
SPPL2A	0.279489	1
CIMAP3	0.279515	1
PCBP2	0.279546	1
CDHR2	0.279647	1
TMEM170B	0.279807	1
FAM210B	0.279829	1
RP9	0.279839	1
CCT6A	0.279878	1
PALLD	0.280076	1
UGGT2	0.28017	1
IZUMO1R	0.280324	1
TMEM225B	0.280342	1
CALCB	0.280378	1
GCC1	0.280378	1
ZSCAN9	0.280421	1
COL6A2	0.280427	1
TRAP1	0.280447	1
RPL13A	0.28051	1
MBD3L2	0.280517	1
HIKESHI	0.280537	1
LRIG1	0.280657	1
OTUB1	0.280913	1
AKAP6	0.280921	1
ANKRD62	0.28101	1
PCDHGA11	0.281061	1
TNRC6A	0.281067	1
ULBP2	0.281075	1
CUTC	0.281146	1
TMEM182	0.281262	1
CYP46A1	0.281489	1
DEFB105A	0.2815	1
DEFB105B	0.2815	1
DEFB106B	0.2815	1
DEFB106A	0.2815	1
ACIN1	0.281596	1
ERVMER34-1	0.281719	1
NA	0.281888	1
TIGAR	0.281907	1
GBP3	0.28195	1
GNG7	0.281961	1
TRIM73	0.281968	1
SLC2A4RG	0.281977	1
ITGA3	0.282026	1
C5orf47	0.282138	1
GBP1	0.282147	1
EIF4G3	0.28217	1
EVI2B	0.282236	1
SOX7	0.282252	1
SLC38A7	0.282271	1
PCMTD2	0.28231	1
ARMH1	0.282333	1
TAGLN3	0.282375	1
C20orf173	0.28242	1
PAPPA	0.282425	1
ANKRD17	0.282441	1
DENND6A	0.282449	1
ARLN	0.282524	1
ZNF761	0.282673	1
RTF1	0.282742	1
SPRED2	0.28275	1
ROGDI	0.282808	1
HNRNPM	0.2829	1
MIS12	0.282939	1
PECR	0.282966	1
PPP1R27	0.282984	1
PLPP6	0.283059	1
WHRN	0.283196	1
NA	0.28327	1
ZNF713	0.283286	1
INPP5D	0.283325	1
NOL6	0.283344	1
ZNF418	0.283347	1
C4orf33	0.283392	1
PRPF19	0.283395	1
DNAH8	0.283404	1
ASB2	0.283501	1
PWWP2B	0.283526	1
LOXL4	0.283535	1
NDUFB8	0.283544	1
ACTR10	0.283553	1
ECE1	0.28361	1
ZNF12	0.283643	1
GSTO2	0.283684	1
FRG2	0.28372	1
CHST2	0.283762	1
MON1A	0.283767	1
ARF4	0.283853	1
CLEC3B	0.283854	1
DSG1	0.283928	1
ETS1	0.284015	1
CDYL2	0.284141	1
HEY2	0.284167	1
SPMIP4	0.284202	1
PCDHGB7	0.284202	1
PRAMEF1	0.284216	1
FAH	0.284249	1
H2AC1	0.284298	1
ZNF669	0.284313	1
HIGD2A	0.284343	1
RARS1	0.284368	1
NOP16	0.284378	1
FAM120A	0.284431	1
SPSB3	0.284445	1
EVA1B	0.284475	1
CDKL4	0.284534	1
AKR1B1	0.28461	1
ATP6V1D	0.284621	1
RRP1B	0.284652	1
TET3	0.28469	1
EFEMP2	0.284701	1
AFM	0.284775	1
KDM5A	0.284804	1
CLCA2	0.284865	1
CHST5	0.284912	1
DHX40	0.28498	1
LDHAL6B	0.285015	1
ZDBF2	0.285065	1
GAB2	0.285115	1
CCDC169	0.285119	1
WFDC10A	0.285145	1
ERGIC3	0.285289	1
PPP1R36	0.285365	1
MRPS34	0.285377	1
CHCHD10	0.285388	1
MED6	0.28542	1
CCL4L2	0.2855	1
TBC1D3I	0.28554	1
SLC17A7	0.285597	1
WFDC11	0.285732	1
SHISA2	0.285734	1
ABCG2	0.285763	1
RBMS2	0.285767	1
TUBAL3	0.285859	1
MYO7B	0.285918	1
ODAD3	0.286051	1
NEFH	0.286069	1
OMG	0.286239	1
SRP14	0.286277	1
SLC20A2	0.286345	1
CEP57L1	0.286432	1
EGFLAM	0.286489	1
SLAMF1	0.286554	1
DNAAF4	0.28657	1
FARP1	0.286847	1
TMPRSS11A	0.286885	1
TMEM120B	0.286886	1
ENOPH1	0.287052	1
NA	0.287132	1
PTCD3	0.287225	1
YIPF7	0.287331	1
FBXW10	0.287346	1
ZNF331	0.287417	1
MRGPRE	0.287639	1
BOLA1	0.287681	1
SIK3	0.287732	1
SLC35F6	0.287813	1
CYP3A5	0.287853	1
PDHB	0.287861	1
TRIM15	0.287907	1
TNFSF14	0.287945	1
SPDYE4	0.288052	1
INSR	0.28809	1
CYTH4	0.288367	1
UBE2E2-DT	0.288427	1
MYO1E	0.288538	1
HMGCS2	0.288547	1
SYPL1	0.288558	1
RTL10	0.288562	1
DEFB104B	0.28862	1
DEFB104A	0.28862	1
NNMT	0.288659	1
FANCL	0.288718	1
SNRPN	0.288734	1
SRRM5	0.288817	1
UPK1B	0.28887	1
ZNF417	0.288912	1
PNLIP	0.288983	1
WWOX	0.289004	1
CACHD1	0.289038	1
ATP6V0A4	0.289046	1
PRMT1	0.289335	1
TRNT1	0.289406	1
SPAG11A	0.289427	1
SPAG11B	0.289427	1
SEC13	0.289448	1
CREBBP	0.289494	1
UBE2Z	0.289525	1
HTR3A	0.289536	1
ZNF484	0.289726	1
CCT8L2	0.289739	1
UQCRB	0.289756	1
MEIOB	0.289775	1
ULBP3	0.289783	1
LEP	0.289813	1
CALHM6	0.28985	1
FBXO38	0.289899	1
PRAMEF6	0.28992	1
PRAMEF22	0.28992	1
OR1N1	0.289996	1
TMED6	0.290058	1
ADAP1	0.290064	1
SPINK6	0.290219	1
HSCB	0.290283	1
VPS18	0.290359	1
CAMK2D	0.290461	1
RPUSD1	0.290648	1
ZNF585A	0.290693	1
SIGIRR	0.290696	1
COX15	0.29073	1
ZMAT4	0.290773	1
HELZ2	0.29079	1
RFXAP	0.290816	1
PIGH	0.290823	1
EVX2	0.29083	1
GOT1	0.290992	1
BORCS6	0.291044	1
USP38	0.291113	1
LGALS9	0.291145	1
ACOT8	0.291188	1
PCDHGA10	0.291224	1
MZT2A	0.29135	1
TBC1D3B	0.291402	1
PCOLCE2	0.291478	1
THAP3	0.291542	1
ARMS2	0.291843	1
MDH2	0.291853	1
TMPRSS11F	0.29192	1
HTRA1	0.291946	1
NCAPD3	0.291973	1
GPR17	0.29213	1
RASGRP4	0.292198	1
FBXO30	0.292282	1
MTARC2	0.292329	1
ATP6V1B1	0.292461	1
BTBD16	0.292467	1
TEX9	0.292554	1
SIRPG	0.292584	1
KIAA0232	0.292586	1
GPR25	0.292615	1
PRAMEF25	0.292778	1
PRAMEF26	0.292778	1
HSF2	0.292891	1
TBX1	0.292958	1
TPTEP2-CSNK1E	0.292978	1
	0.292996	1
STXBP5	0.293121	1
TICAM2	0.29315	1
NA	0.293156	1
PTPN20	0.293187	1
PLA2G2D	0.293209	1
TRIM52	0.293376	1
DNAJC8	0.293398	1
STXBP2	0.293432	1
PER3	0.293482	1
SYN2	0.293493	1
DEFB103B	0.29351	1
DEFB103A	0.29351	1
TEX10	0.293602	1
KLHL21	0.293647	1
BHLHA9	0.29378	1
RAP1GDS1	0.293809	1
PEX6	0.29401	1
PURA	0.294022	1
PTH2	0.294101	1
IFT57	0.294106	1
HSPA2	0.294174	1
ACRV1	0.294354	1
AMIGO3	0.294393	1
CRABP2	0.294407	1
IVNS1ABP	0.294543	1
NA	0.294698	1
HARS2	0.294755	1
STAC2	0.294776	1
GBP4	0.294863	1
CAVIN4	0.294891	1
ZMIZ2	0.294917	1
SUPT3H	0.295	1
DPY19L3	0.295019	1
NHLRC3	0.295074	1
WASF3	0.295207	1
LDHC	0.29521	1
PCDHGB6	0.29522	1
HOXB2	0.295434	1
RFLNA	0.295438	1
SLC30A9	0.295449	1
DEPDC1B	0.295552	1
WNK1	0.295656	1
TMEM185B	0.295677	1
ZNF486	0.295706	1
TRAK1	0.29578	1
ACTN3	0.295833	1
NME7	0.29594	1
NA	0.295942	1
CCDC91	0.295998	1
ADM5	0.296011	1
MLLT3	0.296016	1
RASGRF1	0.296054	1
NA	0.296095	1
ZNF267	0.296096	1
MSANTD3-TMEFF1	0.296233	1
MSI1	0.296239	1
KRTAP15-1	0.296427	1
RHOQ	0.296474	1
RLBP1	0.296526	1
ANLN	0.296643	1
KIF5A	0.296684	1
NARS1	0.296787	1
LRRC10	0.296801	1
NA	0.296807	1
DHX35	0.297004	1
GBA2	0.297047	1
FAM168A	0.297127	1
AMDHD1	0.297136	1
RBSN	0.297258	1
PDE8A	0.297269	1
FNDC3A	0.297279	1
RACGAP1	0.297356	1
NDUFB6	0.297444	1
PTBP2	0.297534	1
LMAN1L	0.297607	1
OR11H4	0.29766	1
SRD5A1	0.297677	1
GJA10	0.297692	1
C9orf72	0.29775	1
GPR26	0.297782	1
SHD	0.297858	1
ZMAT2	0.297906	1
AKAP5	0.297917	1
IL17C	0.29792	1
SPATA3	0.297976	1
PRC1	0.298028	1
LRRC17	0.298048	1
SLC25A37	0.298341	1
NCF1	0.298361	1
TOMM5	0.298595	1
MYBPH	0.298652	1
TOM1L2	0.29867	1
OPRD1	0.298741	1
IL1R1	0.298804	1
KIDINS220	0.298866	1
ZNF490	0.298882	1
CATSPERG	0.298939	1
AEBP2	0.298992	1
SELL	0.299027	1
PRX	0.299056	1
NFIC	0.299136	1
OR1K1	0.29927	1
PLIN5	0.299356	1
AKR1C2	0.299483	1
DAO	0.299484	1
ARHGAP21	0.299529	1
KCNIP4	0.299604	1
ZCCHC2	0.299695	1
USP54	0.299773	1
TTC36	0.299783	1
DEFB4B	0.299787	1
DEFB4A	0.299787	1
VRK2	0.299824	1
BTBD19	0.299842	1
SPACA1	0.299894	1
HNRNPDL	0.299925	1
FAAP100	0.29994	1
AXIN1	0.30003	1
NXPH2	0.300062	1
BMPR1A	0.300111	1
CCR2	0.300117	1
CEBPD	0.30026	1
TCEA1	0.300413	1
SLC39A6	0.300414	1
CYP11B2	0.300424	1
RPL27A	0.300425	1
PRPH	0.300454	1
MYLIP	0.300464	1
NPC1L1	0.300504	1
NDUFB4	0.30064	1
LYRM7	0.300643	1
GLYR1	0.300775	1
CHKB	0.30086	1
HORMAD2	0.300873	1
PTGDR2	0.300992	1
SPDYE11	0.30104	1
NFASC	0.301067	1
C11orf87	0.301076	1
UTF1	0.301197	1
GATA6	0.301263	1
MIB1	0.301312	1
CHRM3	0.301391	1
GSG1L	0.301439	1
ABCA13	0.301482	1
MPV17	0.301494	1
H2AC20	0.301506	1
RSAD2	0.301569	1
MAVS	0.301624	1
OR7A10	0.301672	1
ACAP2	0.301674	1
FAM133B	0.301924	1
ANKRD18B	0.301925	1
PDCD11	0.301934	1
MEF2B	0.302006	1
ZNF879	0.302085	1
MBTD1	0.302098	1
DNAJB12	0.302106	1
SLC25A4	0.302139	1
STOML3	0.302149	1
RUNX1	0.302194	1
ATP5MK	0.302213	1
PPP2R1A	0.302296	1
RAB5C	0.302329	1
ACAD10	0.302445	1
IFNL1	0.302462	1
AAGAB	0.302474	1
FES	0.302484	1
IGIP	0.302539	1
EBI3	0.302542	1
NA	0.302643	1
GADD45G	0.302672	1
ALKAL2	0.302719	1
NDUFB7	0.302944	1
SDR9C7	0.303007	1
IL1RAP	0.303068	1
ZNF791	0.30315	1
SNX8	0.303175	1
NEURL1B	0.303177	1
	0.303207	1
SV2A	0.303367	1
HCFC2	0.303368	1
	0.303394	1
MALL	0.303394	1
LZTS2	0.303396	1
HGFAC	0.303436	1
GADD45B	0.303581	1
PCDHGA9	0.303587	1
MPP7	0.303748	1
ATF2	0.303911	1
NPY2R	0.303916	1
LRPPRC	0.303939	1
MAPK8IP2	0.304018	1
PATZ1	0.30404	1
MLN	0.304058	1
TTL	0.304083	1
MELTF	0.304119	1
LTK	0.304155	1
AJUBA	0.304355	1
ELP6	0.304441	1
CCDC43	0.304478	1
PLK3	0.304486	1
ACVR2A	0.304572	1
RAD51AP2	0.304661	1
LMNA	0.30472	1
GAPVD1	0.304749	1
ARFRP1	0.304762	1
EYS	0.304834	1
ANAPC11	0.304935	1
NTRK3	0.304973	1
SEC31B	0.305009	1
ACP1	0.305246	1
LDB3	0.305281	1
NT5DC4	0.305308	1
TPM4	0.305401	1
PIK3C2B	0.305409	1
VCL	0.305441	1
FITM1	0.305445	1
ADAM20	0.30548	1
MRPS35	0.305499	1
ADCY7	0.305522	1
COPG1	0.305726	1
NTAQ1	0.305812	1
SCAF1	0.305819	1
PELI3	0.305881	1
SPHK1	0.305922	1
C11orf21	0.305932	1
PCDHGB5	0.305992	1
FXYD4	0.306028	1
MYO3B	0.306093	1
BOK	0.306157	1
AMHR2	0.306304	1
NA	0.306374	1
OR10A5	0.306397	1
SNCG	0.306425	1
GCM1	0.306469	1
PPP2R5A	0.306496	1
HARS1	0.306594	1
RASSF1	0.306649	1
NA	0.306837	1
CNOT2	0.306847	1
TMF1	0.306854	1
FERMT2	0.306963	1
SLC19A2	0.307012	1
TMEM37	0.307047	1
MUC7	0.307075	1
HCN1	0.307239	1
PAK6	0.307256	1
SRM	0.307265	1
TOP6BL	0.307353	1
P4HB	0.30742	1
BAX	0.307426	1
CASC3	0.307449	1
ZNF594	0.307502	1
LNPK	0.30758	1
SH3PXD2A	0.307611	1
TMEM14C	0.307638	1
CEP15	0.307638	1
FADS1	0.307662	1
IGFALS	0.307703	1
OR10G9	0.307716	1
LRRC8D	0.307925	1
TRAPPC2L	0.307945	1
MRGPRG	0.307958	1
GC	0.307961	1
PROK2	0.308006	1
ACTR8	0.308022	1
TMCC1	0.308101	1
TBL1XR1	0.308136	1
BFSP2	0.308143	1
GSDMC	0.308203	1
RGPD5	0.308206	1
MON1B	0.308258	1
UBE3A	0.308312	1
COL17A1	0.308318	1
BMI1	0.30838	1
AKNA	0.308409	1
KRT7	0.308565	1
DFFA	0.308582	1
SP1	0.308598	1
USP38-DT	0.308612	1
CHAT	0.308633	1
ALDH7A1	0.308635	1
NENF	0.308693	1
3	0.308779	1
ATP5IF1	0.308868	1
SMYD3	0.308972	1
OR56B1	0.308988	1
SUSD1	0.309135	1
CCDC60	0.309136	1
SESN3	0.309248	1
PXK	0.309286	1
NA	0.309404	1
PLD2	0.309508	1
LRATD2	0.309531	1
HAPLN3	0.309534	1
OR52W1	0.309575	1
ACTN1	0.309575	1
E2F6	0.3097	1
NDUFA10	0.309739	1
PLEKHS1	0.309758	1
FRYL	0.309797	1
RGPD1	0.309823	1
CIB2	0.309865	1
TRIP10	0.309913	1
ECM2	0.309918	1
KIF22	0.309936	1
AKAP11	0.30998	1
PTGR2	0.309991	1
TAT	0.310066	1
ERGIC2	0.310075	1
MT3	0.310211	1
UCMA	0.310272	1
NXT1	0.310285	1
PCSK5	0.310492	1
VWA5B2	0.310493	1
PRKAR1A	0.310556	1
PIP4K2C	0.310581	1
AKIRIN2	0.310601	1
PGC	0.31065	1
GAS8	0.31096	1
OR9K2	0.311124	1
ADGRA2	0.311261	1
TBPL1	0.311342	1
ATP6V1B2	0.311389	1
FNDC3B	0.311608	1
GZMM	0.311702	1
USP17L13	0.311735	1
DHX58	0.311796	1
JAZF1	0.311842	1
STK25	0.311875	1
RPSA	0.312052	1
KLRD1	0.312057	1
WTIP	0.312067	1
CLASP1	0.312166	1
RPL18	0.312183	1
WFDC8	0.312211	1
DEPP1	0.312242	1
VSTM2L	0.31229	1
FAF2	0.312307	1
POMZP3	0.312435	1
PNRC2	0.312445	1
EPRS1	0.312475	1
NCK1	0.312527	1
DOT1L	0.312624	1
NA	0.312639	1
DCLRE1A	0.312646	1
CFHR5	0.312689	1
DERL2	0.312804	1
CYP2A6	0.312914	1
GSPT1	0.312947	1
HERPUD1	0.312973	1
KCNU1	0.313014	1
PCDHGA8	0.313094	1
TMEM25	0.313158	1
NA	0.313197	1
NMNAT1	0.313284	1
INKA1	0.313296	1
CENPA	0.313391	1
TAB1	0.313507	1
DRICH1	0.313636	1
TMEM161A	0.313694	1
LRRC8A	0.313766	1
C17orf100	0.313808	1
MSLN	0.313863	1
KRTAP13-3	0.313972	1
MRPL2	0.313974	1
ZNF530	0.313986	1
R3HCC1	0.314015	1
OR6C68	0.314131	1
CMTM4	0.314223	1
LMNB1	0.314243	1
AP3M1	0.314274	1
GPR182	0.314315	1
PSMD6	0.314375	1
CDK5RAP1	0.314567	1
IFI44L	0.314648	1
SMCO4	0.314666	1
CACNA1D	0.314673	1
NA	0.314712	1
OR10S1	0.314724	1
KRTAP24-1	0.314815	1
NFIL3	0.314834	1
IHH	0.314856	1
NCAM1	0.314856	1
ZNF208	0.31487	1
TBCEL	0.314951	1
ZNF717	0.314979	1
RAB14	0.315035	1
RAC1	0.31508	1
SLC67A1-AS	0.3151	1
DEFB107B	0.31511	1
DEFB107A	0.31511	1
IRGQ	0.315119	1
TUBA1B	0.315158	1
PDE1B	0.315201	1
PCDHGB4	0.315228	1
NNAT	0.315341	1
CYP4F11	0.315358	1
OBP2A	0.315408	1
TBL2	0.315433	1
STYK1	0.315453	1
FAIM2	0.31556	1
BAP1	0.315615	1
SLC25A52	0.315688	1
RANBP3	0.315773	1
CCDC69	0.315781	1
ZG16	0.315871	1
SLC48A1	0.315987	1
IFNB1	0.316107	1
JCAD	0.316151	1
C14orf119	0.316151	1
CHAF1A	0.316154	1
DENND10	0.316223	1
RPAP3	0.316348	1
OR7A17	0.316358	1
SPDYE5	0.316383	1
ZAN	0.316531	1
TSC2	0.316554	1
OR6C75	0.316573	1
TAFA3	0.31686	1
SF3B4	0.316915	1
UBE2D4	0.316926	1
PIK3CB	0.317012	1
USP17L17	0.317092	1
BTAF1	0.317145	1
MRPS28	0.317183	1
SULT1E1	0.317191	1
NA	0.317241	1
MAT1A	0.317249	1
BCL2A1	0.317277	1
EME2	0.317329	1
MAF	0.317399	1
EPN3	0.317456	1
ST6GALNAC5	0.317503	1
MFGE8	0.317597	1
NPB	0.317617	1
MARCKSL1	0.317699	1
OR10G8	0.317705	1
OR10G4	0.317794	1
LACRT	0.317885	1
C2CD6	0.317894	1
ZP1	0.317908	1
PACS2	0.317911	1
DUSP18	0.317961	1
DPYSL5	0.317962	1
ZNF207	0.317967	1
YIPF2	0.318157	1
SLC10A2	0.318272	1
H1-7	0.318335	1
NA	0.318341	1
GINS4	0.318404	1
NA	0.318418	1
TRIM55	0.318423	1
THOC3	0.318427	1
NDUFS4	0.318512	1
IFNW1	0.318602	1
ZNF575	0.318695	1
TMEM169	0.318763	1
NME3	0.31883	1
DIAPH3	0.318833	1
OR51L1	0.31885	1
IER3	0.318896	1
OR52R1	0.318931	1
CCDC181	0.318933	1
GOLGA6A	0.319128	1
HMG20B	0.319159	1
NA	0.319172	1
ZEB2	0.319248	1
WDR75	0.319256	1
YPEL5	0.319274	1
MAPK9	0.319565	1
GRM6	0.319646	1
RFPL3	0.319739	1
ZNF705G	0.31974	1
ZNF705B	0.31974	1
CRYGC	0.319749	1
GOLGA7	0.319772	1
CCT8	0.319779	1
NDST2	0.319812	1
ACSBG1	0.319913	1
ATF3	0.31995	1
CHST4	0.319999	1
F2R	0.320006	1
ZNF571	0.32009	1
ATAD5	0.32011	1
ZNF32	0.320206	1
SIGLEC5	0.320295	1
VSX1	0.320302	1
YME1L1	0.320304	1
USP31	0.320418	1
XRCC1	0.320602	1
C1QTNF6	0.320735	1
HSPB7	0.320788	1
TEK	0.320798	1
CAMKMT	0.320826	1
CCDC125	0.320826	1
ADPGK	0.320878	1
MUC13	0.320887	1
ZC3H8	0.320967	1
UBE2L6	0.321084	1
NPVF	0.321196	1
CHCHD6	0.321328	1
LIF	0.321338	1
KRTAP13-4	0.321392	1
CCNP	0.321423	1
COL3A1	0.321495	1
IP6K1	0.321495	1
ANGPTL7	0.321576	1
FRMD4B	0.321616	1
DUSP23	0.321619	1
WDR55	0.321786	1
HLF	0.321984	1
OXT	0.321991	1
RRM2B	0.322161	1
RPS10	0.322232	1
FOCAD	0.322366	1
ENGASE	0.322478	1
TSSK3	0.322499	1
DECR2	0.322502	1
RMI1	0.322503	1
FCRL5	0.322508	1
MSL1	0.322585	1
APOF	0.322593	1
LRP12	0.322787	1
PCDHGA7	0.322859	1
SEMA5B	0.322888	1
FAM117A	0.322947	1
FNDC1	0.323039	1
FEN1	0.323173	1
DENND2A	0.323231	1
IDO2	0.323343	1
NEUROD6	0.323371	1
ARPIN	0.323374	1
ZNF679	0.323438	1
OARD1	0.32344	1
LRIF1	0.323471	1
NA	0.323488	1
LDLRAD1	0.323597	1
HOXD12	0.323756	1
DPPA3	0.323759	1
CRBN	0.323814	1
IGFL3	0.323845	1
GPAM	0.323847	1
GFPT2	0.323949	1
SNAPC1	0.324022	1
CDH6	0.324123	1
M6PR	0.324148	1
TAPT1	0.324206	1
DLX3	0.324206	1
RPS6KA4	0.324219	1
ST6GAL2	0.324327	1
	0.324463	1
AFG1L	0.324489	1
CIR1	0.32449	1
TOR1B	0.324607	1
RTL1	0.324648	1
PRAMEF7	0.32478	1
HOPX	0.324834	1
HCST	0.324976	1
ZFP28	0.325022	1
KCNA10	0.325055	1
ITSN1	0.325138	1
SLC16A10	0.325183	1
GIGYF2	0.325185	1
GPR180	0.325206	1
GRN	0.325279	1
SEC11C	0.325299	1
CEP57	0.325355	1
FUT3	0.325602	1
BCL11A	0.325728	1
FBXO11	0.325746	1
MCRIP1	0.325758	1
DYNLT4	0.325821	1
RXRG	0.32589	1
PRAMEF9	0.325912	1
RHOC	0.325915	1
TMEM132A	0.325959	1
ACTA1	0.326019	1
BSDC1	0.326059	1
NUP62	0.32606	1
CCN4	0.326192	1
DUSP10	0.326347	1
SULT1A2	0.32636	1
KIAA0586	0.32644	1
SMC6	0.326476	1
PAWR	0.326513	1
ITGA1	0.326578	1
ALPK1	0.326602	1
ADCY5	0.32662	1
DEFB116	0.326704	1
FCRL4	0.326743	1
SLC5A8	0.326875	1
NOX4	0.326893	1
GIMAP7	0.32691	1
GRM4	0.327214	1
FTO	0.32722	1
	0.327226	1
KYAT1	0.327226	1
RASL10A	0.327283	1
ETNPPL	0.327333	1
C4orf46	0.327632	1
OR6Q1	0.327675	1
HNRNPA1	0.327786	1
HEY1	0.327873	1
HAO1	0.328168	1
	0.328178	1
SMIM21	0.328216	1
BCL2L12	0.328262	1
ANKRD31	0.328275	1
TMA7	0.328276	1
FNIP2	0.328344	1
NA	0.328353	1
YPEL4	0.328378	1
REG3G	0.328436	1
TACSTD2	0.32847	1
SH3YL1	0.32865	1
SIPA1L1	0.328687	1
GRPEL2	0.32879	1
KIF21A	0.328817	1
SAA2	0.328983	1
COL16A1	0.329006	1
FANCD2	0.329008	1
OR51F1	0.329022	1
MPV17L	0.329205	1
CEP43	0.329222	1
COA7	0.329261	1
ZNF705D	0.32935	1
RIMS4	0.329382	1
RFC3	0.329413	1
AIFM3	0.329422	1
ATP6V0E1	0.32945	1
LPIN3	0.329544	1
RNF10	0.329596	1
CD14	0.329631	1
RHOJ	0.329634	1
BLOC1S3	0.329667	1
CPVL	0.329818	1
IGFBP7	0.329854	1
TRAK2	0.32987	1
COQ5	0.329909	1
ALDH1L2	0.329924	1
HSPB9	0.329963	1
GPATCH1	0.330005	1
GINM1	0.330046	1
ANKRD16	0.330142	1
ADGRF4	0.330192	1
RBP5	0.330267	1
MAP2	0.330287	1
ZNF485	0.33035	1
PCDHGA6	0.330444	1
KCNK16	0.330566	1
CD37	0.330572	1
CLDN4	0.330694	1
PBX1	0.33075	1
NR1D1	0.330794	1
OR10H4	0.33089	1
MRC1	0.330976	1
TMEM253	0.331009	1
CYP4B1	0.331116	1
DEFB134	0.331135	1
ZNF69	0.331344	1
DBP	0.331369	1
C12orf43	0.33141	1
MRLN	0.331529	1
SAA1	0.331564	1
GTF2E2	0.33157	1
SOD1	0.331603	1
TBC1D7	0.331615	1
EXOSC2	0.331763	1
RUNDC3A	0.332082	1
ASTN1	0.332149	1
RTKN	0.332152	1
ZNF735	0.332244	1
DAW1	0.33227	1
FAM229A	0.332571	1
OSER1	0.332574	1
NETO2	0.33264	1
CHIC2	0.332667	1
FSCN3	0.332679	1
HAX1	0.33268	1
ADAMTSL2	0.33274	1
CAPN14	0.332898	1
DLX4	0.332907	1
FOXQ1	0.332978	1
NUDT18	0.333028	1
ZNF256	0.333095	1
SPATA20	0.33311	1
EFTUD2	0.333257	1
ATP8B4	0.333278	1
OR4C45	0.333282	1
ATP6V1G3	0.333337	1
IMPA2	0.333374	1
FAM151B	0.33347	1
RNF180	0.333487	1
PWP2	0.33349	1
SIGLEC12	0.333531	1
GALNT12	0.333545	1
ELAC1	0.3336	1
ARHGEF25	0.333652	1
SELE	0.333698	1
MAX	0.333866	1
OAS1	0.333867	1
LYPLA1	0.333907	1
NA	0.333977	1
GUCA2A	0.33403	1
UBAC1	0.334053	1
H1-8	0.334077	1
NA	0.334099	1
ZC3H18	0.334139	1
WDR86	0.334141	1
INPP5K	0.334143	1
SPNS3	0.334143	1
RNF135	0.334187	1
GUCY1A1	0.334194	1
KLF14	0.3342	1
PARD3	0.334274	1
DEFB118	0.334301	1
S100A13	0.334383	1
FAM170B	0.334474	1
SMIM12	0.3345	1
ZBTB43	0.33452	1
CBX5	0.334537	1
PSMC2	0.334668	1
MSH6	0.334703	1
PCDHGB3	0.334711	1
NHLH2	0.334741	1
POLK	0.334803	1
SLC25A38	0.334824	1
SLF2	0.334877	1
S100A14	0.334887	1
ZSWIM3	0.334913	1
ZNF829	0.334986	1
CCDC88C	0.335093	1
PLAAT5	0.335094	1
SPINT4	0.33511	1
APOA1	0.335122	1
PDZRN3	0.335299	1
NA	0.335417	1
LAMA2	0.33545	1
STRN	0.335451	1
ORC5	0.335474	1
MAST4	0.335552	1
TMEM229A	0.335589	1
ASZ1	0.335644	1
SLC10A5	0.335665	1
CRYM	0.335695	1
BBS4	0.335801	1
PACC1	0.335813	1
RPRD1A	0.335931	1
NFYA	0.335939	1
BCAP29	0.335994	1
UMPS	0.336011	1
OVCH1	0.336068	1
QRFPR	0.336129	1
FAM220A	0.336296	1
ABTB3	0.336311	1
XAB2	0.336542	1
MEX3C	0.336637	1
RBM27	0.336701	1
PCDHGA5	0.336778	1
FAM120AOS	0.336987	1
DTX3	0.337058	1
SRCIN1	0.337077	1
VPS16	0.337136	1
FUCA2	0.337238	1
B3GNT6	0.337298	1
NA	0.33734	1
ASXL2	0.337353	1
AKT2	0.337388	1
OR13J1	0.337407	1
PHPT1	0.337477	1
ACOX3	0.337615	1
GSN	0.337853	1
NBEAL2	0.337968	1
SPCS3	0.338016	1
NEK9	0.338036	1
IRF2BPL	0.338187	1
PAQR9	0.338236	1
ALLC	0.338312	1
HINT1	0.338351	1
NA	0.338359	1
HMBOX1	0.338441	1
LY6H	0.338804	1
SLC4A5	0.338896	1
SPINT3	0.339088	1
TMEM14B	0.339159	1
AHRR	0.339179	1
SLAMF8	0.339244	1
LDAF1	0.33926	1
TMEM245	0.339282	1
TGDS	0.339361	1
HELZ	0.339486	1
SPDYE16	0.339506	1
SECISBP2	0.33953	1
PSPH	0.339547	1
CHMP4C	0.339568	1
AMPD3	0.339633	1
URGCP	0.339646	1
EPPIN	0.339682	1
