## Supplementary Tables 1-24 for "Prioritizing Genes and Rare Protein-Coding Variants in Acute Myeloid Leukemia via Whole Genome Sequencing Data" (part 35 of 38)

### Sheet: Supplementary Table 21 - aml_ge (continued)
gene	cauchy_p	bonferroni_p
PSMC1	0.339711	1
MRPL23	0.33976	1
PPP1R7	0.339812	1
AKAP7	0.33987	1
GPR61	0.339969	1
H4C15	0.340185	1
PITPNB	0.340347	1
HOMER1	0.340367	1
RASL11A	0.340374	1
PRKDC	0.340381	1
CMA1	0.340473	1
TRABD2B	0.340555	1
PBOV1	0.340576	1
SFRP1	0.340617	1
ATP5MJ	0.340647	1
N4BP2	0.340653	1
MOG	0.340716	1
CST7	0.34078	1
LIME1	0.340784	1
TMEM200A	0.340847	1
ANKDD1B	0.340897	1
CNTRL	0.341104	1
COL28A1	0.341181	1
AVP	0.341282	1
CANT1	0.341305	1
GARRE1	0.34133	1
ZNF581	0.341335	1
MDGA2	0.341377	1
PDE12	0.341465	1
ARHGEF10L	0.341489	1
NUF2	0.341515	1
LENG8	0.341524	1
CDC42EP5	0.341551	1
CFHR2	0.341759	1
MYLK	0.341788	1
ZNF595	0.34188	1
TAOK3	0.342059	1
NA	0.34207	1
TAC1	0.342092	1
NA	0.342122	1
RETSAT	0.342123	1
PCDHGB2	0.342126	1
LCN1	0.342231	1
PTCRA	0.3424	1
SDR42E1	0.342427	1
KIAA0753	0.342481	1
TTC1	0.342582	1
LYPD6	0.342584	1
SLC35A3	0.342676	1
SAP30L	0.342681	1
MAP9	0.342736	1
UBXN7	0.342749	1
USP3	0.342874	1
SETDB1	0.342939	1
RNF7	0.342962	1
UBTD2	0.342978	1
GPD1L	0.343026	1
FAM83E	0.343076	1
VWC2L	0.343131	1
NUBP2	0.343151	1
NA	0.343157	1
BMP5	0.343173	1
RSPO4	0.3432	1
MTMR11	0.343351	1
CHGA	0.343354	1
PARP2	0.34336	1
NA	0.343504	1
GUCA2B	0.343618	1
ACBD5	0.343675	1
APBB1	0.343686	1
NLRP11	0.343701	1
STXBP6	0.343808	1
NA	0.343809	1
USP17L15	0.343829	1
LYPD8	0.34385	1
GPR83	0.343858	1
MFSD1	0.34392	1
GZMB	0.343981	1
CRYGA	0.34404	1
PKIA	0.344059	1
SAA2-SAA4	0.344151	1
HNRNPCL2	0.344181	1
KLHL35	0.344189	1
GHITM	0.344226	1
PCDHGA4	0.344239	1
CDK5R1	0.344345	1
HOMER2	0.344364	1
UBFD1	0.344381	1
KAT14	0.34441	1
ADGRL3	0.344512	1
RBM23	0.344542	1
ARMC10	0.344623	1
SLAIN2	0.344625	1
TAB2	0.344664	1
HSPA6	0.344669	1
GATD3	0.344688	1
RPGRIP1	0.344768	1
NA	0.34484	1
UBXN2B	0.344935	1
GARS1	0.344974	1
ARHGEF11	0.345006	1
AK3	0.345058	1
IZUMO4	0.345182	1
FAM185A	0.345201	1
AGAP6	0.345224	1
ZNF670	0.345285	1
AIM2	0.345286	1
GPR88	0.345338	1
FOXD1	0.345371	1
ARHGDIA	0.345416	1
KRT16	0.345424	1
CTSL	0.345446	1
BRPF3	0.345481	1
CABP1	0.345505	1
CELF6	0.345524	1
LARP1	0.345581	1
DHRS11	0.345593	1
CHRNA6	0.345623	1
NCK2	0.345627	1
KRTAP25-1	0.345659	1
C16orf54	0.345705	1
UGCG	0.34574	1
ERF	0.345746	1
ENTREP2	0.34576	1
SPATA33	0.345865	1
KIN	0.345898	1
NTN5	0.345908	1
CCDC85B	0.345957	1
KIF15	0.34618	1
RIPK2	0.34618	1
VSTM4	0.346181	1
IFNL2	0.346234	1
DZIP1	0.346341	1
NA	0.346358	1
SPTBN2	0.346368	1
CAMKV	0.346375	1
RINT1	0.34645	1
APOL1	0.346479	1
MELK	0.346539	1
TTC8	0.346664	1
OGDHL	0.346688	1
VSIG8	0.346696	1
CA11	0.346946	1
KIRREL3	0.346968	1
C11orf86	0.347123	1
LIPJ	0.347193	1
NA	0.347232	1
CTDSP2	0.347255	1
LIN7A	0.347303	1
PTHLH	0.347617	1
SLC67A1	0.347628	1
GTSCR1	0.347655	1
PDLIM4	0.347816	1
PPDPFL	0.347906	1
ZP4	0.347951	1
MUL1	0.347994	1
SNRPD1	0.348018	1
PCK1	0.348019	1
MARK4	0.348032	1
MICALL2	0.348154	1
MNX1	0.348211	1
SCHIP1	0.34835	1
CLDN22	0.348404	1
OR10G7	0.348474	1
ZSCAN25	0.34852	1
CCNB1IP1	0.348673	1
REC114	0.348766	1
ARNT	0.348827	1
JMJD4	0.348879	1
11	0.348921	1
PEX19	0.348922	1
TCP10L3	0.348942	1
CLSTN2	0.348951	1
CLDN20	0.34907	1
COG8	0.349129	1
SEMA4A	0.349137	1
KCNJ18	0.349176	1
POGZ	0.349179	1
IMMT	0.34929	1
PRR13	0.349421	1
RBBP5	0.349543	1
H3-5	0.349659	1
BCL9L	0.349673	1
SNRPC	0.349732	1
LILRB1	0.349756	1
CCR5	0.349773	1
ADRB2	0.349774	1
EPS8L1	0.349784	1
C2orf80	0.349841	1
CHCHD2	0.349866	1
RPS19BP1	0.349873	1
PPP1R15B	0.350111	1
SNAP47	0.350231	1
NA	0.350232	1
ALB	0.350295	1
PHACTR2	0.350459	1
HPF1	0.350483	1
BRD7	0.350618	1
FHL5	0.350703	1
IK	0.350717	1
LRIT1	0.350778	1
PCDHGB1	0.350803	1
CYP2J2	0.350817	1
ZNF606	0.35082	1
COPS9	0.350873	1
ARTN	0.350914	1
AAR2	0.350969	1
MRGPRX1	0.350992	1
TBR1	0.351031	1
RBM6	0.351064	1
SEMA4F	0.351147	1
PIGN	0.351157	1
PHF21A	0.351197	1
KIF25	0.351215	1
ARL14EP	0.351268	1
RAB3B	0.351285	1
SNAPC3	0.35132	1
CFAP20	0.351321	1
MAGI3	0.351411	1
SAA4	0.351439	1
MB21D2	0.351487	1
ZNF680	0.351661	1
RHOT1	0.351693	1
CNR2	0.351734	1
RCCD1	0.35182	1
PITPNA	0.351825	1
AADAT	0.351874	1
ANKS6	0.351935	1
CLLU1-AS1	0.351936	1
OR5D13	0.351999	1
SLC17A4	0.352066	1
DCAF8	0.352229	1
VEGFC	0.352397	1
TRAPPC10	0.352468	1
POU4F2	0.352501	1
CYTL1	0.352611	1
CDK6	0.352662	1
RFXANK	0.352665	1
NPIPA8	0.35267	1
FGR	0.352711	1
MCUB	0.352742	1
ANKRD2	0.352788	1
ARF5	0.352807	1
NOL7	0.352828	1
CENPS	0.352835	1
ZC2HC1C	0.352987	1
CASP8	0.352988	1
GSTA4	0.353128	1
SLC5A10	0.35317	1
PCDHGA3	0.353178	1
FAIM	0.35321	1
NFE4	0.35332	1
PTCH2	0.353329	1
ZNF354C	0.353401	1
PAK1IP1	0.353429	1
LZIC	0.353551	1
PRAMEF10	0.353608	1
ARHGEF28	0.35362	1
EPHB1	0.353624	1
MOB1A	0.353652	1
BICRA	0.353654	1
WSB2	0.353657	1
OSBP2	0.353666	1
NKX6-3	0.353673	1
IL7	0.353743	1
ACYP1	0.353864	1
POU1F1	0.353874	1
MFSD14B	0.354003	1
DPP6	0.354034	1
NEDD4L	0.354111	1
DCANP1	0.354292	1
ZNF416	0.354361	1
KDM5B	0.354448	1
TRIM8	0.354513	1
MTOR	0.354513	1
SBDS	0.354567	1
TNK1	0.354584	1
AAAS	0.354635	1
EIF2B5	0.354637	1
GJD2	0.35473	1
	0.354766	1
OR1S1	0.354771	1
RFX1	0.354794	1
PRKG1	0.354828	1
EDN3	0.354894	1
PCDHGA2	0.354935	1
NA	0.354946	1
LHFPL3	0.354966	1
C2orf66	0.354973	1
TAC4	0.354996	1
FAM76B	0.355004	1
ITIH5	0.355034	1
NDUFA2	0.355043	1
NA	0.355103	1
CBLN4	0.355336	1
LRIT2	0.355353	1
ADGRG1	0.355427	1
TRMT10B	0.355449	1
MAD2L1	0.355558	1
ZNF667	0.355584	1
PTPRA	0.355599	1
DYDC1	0.355667	1
PYGL	0.355733	1
PODN	0.355782	1
RPS6KA5	0.355799	1
PWP1	0.355879	1
TERF1	0.35591	1
	0.356171	1
TSPAN5	0.356177	1
TRMT6	0.356224	1
PTGES	0.356335	1
COMMD3-BMI1	0.356409	1
NSUN2	0.356481	1
PPM1D	0.356491	1
NA	0.35651	1
GRID1	0.356514	1
HDGF	0.356567	1
TTYH1	0.356644	1
SRARP	0.356719	1
TAX1BP1	0.356775	1
PRAMEF11	0.356784	1
C9orf152	0.356788	1
DNAH7	0.356809	1
HAUS4	0.35687	1
PSTPIP2	0.357032	1
CHGB	0.357077	1
ADIRF	0.357125	1
FZD2	0.357142	1
TBC1D20	0.357156	1
ZNF580	0.357188	1
SHROOM1	0.3572	1
PRAM1	0.357211	1
LENG9	0.357293	1
HNRNPCL1	0.357328	1
NA	0.357402	1
NUDT16L1	0.357484	1
GABRA6	0.35762	1
LRRK2	0.357633	1
SH3GL1	0.357761	1
OVOL2	0.357764	1
20	0.357865	1
DCAF11	0.357887	1
TPCN2	0.357933	1
PRAMEF4	0.357945	1
SELENOT	0.357967	1
ESCO1	0.35807	1
ZNF175	0.358132	1
NUTF2	0.358229	1
NMS	0.358301	1
NOMO3	0.358303	1
CCDC106	0.358353	1
	0.358583	1
BLVRB	0.358649	1
SRR	0.358656	1
ASCL3	0.358798	1
EIF3CL	0.358836	1
EIF3C	0.358836	1
MEIOC	0.358842	1
KRTAP3-1	0.358881	1
PPIL2	0.358958	1
RGR	0.358966	1
SAMD5	0.358968	1
TRIO	0.358972	1
EBPL	0.358975	1
OR10AD1	0.358999	1
PPY	0.359098	1
CCL3L3	0.359195	1
SIRT5	0.359277	1
TEDC2	0.359286	1
YEATS4	0.359335	1
GPR45	0.359356	1
RTP1	0.359415	1
SLC25A2	0.359597	1
PDF	0.359655	1
RPE	0.35967	1
NR1D2	0.35974	1
CDC20	0.359745	1
SEC24C	0.35976	1
KHDC1	0.359793	1
KLHDC4	0.359847	1
ZNF454	0.360031	1
ZNF664	0.360169	1
KRTAP19-6	0.360256	1
SNHG28	0.360322	1
ZNF362	0.360433	1
HCRTR1	0.36056	1
CCL26	0.36067	1
BECN2	0.360909	1
PCDHGA1	0.360935	1
PLB1	0.360976	1
STON1	0.361116	1
TPD52	0.361159	1
IGFL1	0.361225	1
PNRC1	0.361308	1
DOK2	0.361384	1
SPATA6L	0.361394	1
	0.361417	1
EPPIN-WFDC6	0.3615	1
DPAGT1	0.361589	1
PAK5	0.361616	1
PARP4	0.361684	1
TMCO6	0.361734	1
TKT	0.361774	1
APOLD1	0.361875	1
NA	0.361951	1
MAPK1IP1L	0.362121	1
IRX4	0.36223	1
RANGAP1	0.362377	1
LRRC58	0.362412	1
ZNF300	0.362452	1
NUPR2	0.362471	1
ACTL6B	0.362496	1
CDC42BPA	0.362552	1
FRRS1L	0.362601	1
SEC22B	0.362653	1
UBQLN1	0.362697	1
RNF144B	0.362767	1
TIMM50	0.362826	1
SPHK2	0.362857	1
RAPGEF1	0.362883	1
MARCHF7	0.362924	1
MKNK1	0.362941	1
ECT2L	0.362943	1
OTOGL	0.362957	1
ALOXE3	0.363031	1
MRPL35	0.36314	1
PDK2	0.363141	1
IFI16	0.363142	1
BCL7B	0.363149	1
FBXO21	0.363183	1
CSNK1A1L	0.363256	1
KRT17	0.363354	1
LAMTOR5	0.363357	1
PIGV	0.363357	1
TGFB2	0.363362	1
ACSM2A	0.36343	1
PSMB4	0.363435	1
TRIM40	0.363499	1
RNASEH2C	0.363649	1
TEAD4	0.363945	1
MASTL	0.364069	1
NFKBID	0.364081	1
TYRO3	0.364249	1
NHLRC1	0.364304	1
EIF4EBP2	0.364326	1
AGAP5	0.364388	1
PRNP	0.364393	1
GSK3A	0.364459	1
SOCS5	0.36449	1
CFAP263	0.364574	1
ZNF133	0.364603	1
NF1	0.364699	1
CST4	0.364701	1
SMTN	0.364776	1
NA	0.364862	1
CEP250	0.364891	1
CDHR1	0.364898	1
SDCBP	0.364915	1
STYXL1	0.364951	1
CCDC86	0.365046	1
NAIF1	0.36505	1
NDUFAF1	0.365071	1
NA	0.365116	1
VN1R2	0.36513	1
YTHDF2	0.365246	1
SLC18A1	0.365294	1
PLXNB1	0.365313	1
NA	0.365333	1
PDILT	0.365344	1
GPR22	0.365406	1
ECHDC3	0.365488	1
METTL4	0.365574	1
DDX17	0.365699	1
PSG1	0.365958	1
PSG4	0.365958	1
CFD	0.366094	1
NA	0.366098	1
CYP11B1	0.366187	1
KTI12	0.366227	1
STAMBPL1	0.366227	1
MTMR2	0.366472	1
RABGGTA	0.366524	1
KLRK1	0.366672	1
BUB1	0.366685	1
FGL1	0.366712	1
GPR150	0.366757	1
MMRN2	0.366761	1
ATRIP	0.366775	1
TMED7-TICAM2	0.366831	1
NA	0.366897	1
JPT2	0.366915	1
HSPA5	0.366954	1
ERBB4	0.366995	1
YRDC	0.3671	1
LUZP1	0.367111	1
NA	0.367209	1
KCNK4	0.367304	1
NECTIN1	0.367381	1
CSNK1G2	0.36744	1
SAP30BP	0.367543	1
VAMP4	0.367678	1
ZNF195	0.367689	1
FGD3	0.367778	1
SLC44A5	0.367784	1
KCNG3	0.367824	1
POMGNT1	0.367954	1
LANCL2	0.367971	1
DMC1	0.368034	1
IRAK3	0.368035	1
MICOS10	0.368054	1
C2orf49	0.368068	1
	0.368069	1
CLN3	0.368069	1
HOXD11	0.368098	1
SOCS1	0.368102	1
FKBP14	0.36813	1
ARHGEF10	0.36824	1
	0.36829	1
CDH11	0.368338	1
NA	0.368366	1
SCTR	0.368386	1
TBRG4	0.368475	1
CREG2	0.368757	1
PRPS1L1	0.36876	1
NHLH1	0.368867	1
ZNF30	0.368921	1
ZDHHC13	0.369008	1
GAR1	0.369056	1
TINF2	0.369084	1
CHMP1A	0.369573	1
PRF1	0.369633	1
PRRG4	0.369746	1
NA	0.369829	1
DNAI7	0.36988	1
TRIM10	0.369885	1
TNKS2	0.369887	1
UST	0.369914	1
RANBP10	0.369936	1
RBM5	0.370058	1
ATG4C	0.370152	1
HAAO	0.370253	1
DYDC2	0.370269	1
CPT1B	0.370424	1
AJAP1	0.370468	1
NXPH3	0.370575	1
MAP2K4	0.370593	1
C19orf18	0.370632	1
THUMPD3	0.370745	1
BLZF1	0.37077	1
THY1	0.370794	1
ADRA1B	0.370965	1
INSRR	0.371034	1
H3C10	0.371317	1
CPA4	0.371579	1
GAD1	0.371654	1
CCDC144NL	0.371767	1
GRM7	0.371778	1
ASNS	0.371834	1
PTPRK	0.371916	1
NA	0.371925	1
TLE2	0.371926	1
MATR3	0.371941	1
NA	0.371954	1
RPAP1	0.371973	1
NA	0.371998	1
ADCY6	0.372032	1
OR6T1	0.372048	1
CDKN2B	0.372055	1
ZNF687	0.372064	1
KCNMB3	0.372118	1
NA	0.372134	1
POLE3	0.37225	1
LYPD6B	0.372316	1
UQCRQ	0.372318	1
SYT10	0.372405	1
PRAMEF2	0.372437	1
ASPRV1	0.37249	1
STT3B	0.372633	1
RAB27B	0.372793	1
RYR1	0.372883	1
MYBPHL	0.373202	1
TFAP2C	0.373294	1
SPMIP5	0.373374	1
OR6C2	0.37353	1
DIO3	0.373601	1
NA	0.373662	1
FBXL13	0.373668	1
FAM114A1	0.373689	1
UCN	0.3737	1
UBTF	0.373918	1
TFEB	0.373921	1
VEZF1	0.373926	1
NA	0.374021	1
METAP1	0.374109	1
NCKIPSD	0.37413	1
FBXO42	0.374188	1
NA	0.374235	1
CCDC169-SOHLH2	0.374283	1
VRK3	0.374329	1
ZNF540	0.37436	1
CUL7	0.374424	1
ADCYAP1	0.37444	1
IPO13	0.374475	1
TRIM77	0.374613	1
SPACA4	0.374623	1
CNFN	0.374683	1
COG5	0.374844	1
ZBTB39	0.374894	1
ALG3	0.375014	1
WFDC6	0.375091	1
CTCFL	0.37511	1
JAM3	0.37516	1
PRMT5	0.375198	1
MED31	0.375303	1
SLC43A1	0.375304	1
DHRS4	0.37534	1
DVL3	0.375419	1
EDC4	0.375464	1
KPTN	0.375606	1
KCNE3	0.375782	1
SUSD5	0.375989	1
CMSS1	0.376103	1
NA	0.376104	1
ICAM2	0.376213	1
KRTAP22-1	0.376219	1
ZNF304	0.376263	1
VSTM2A	0.376299	1
FUT10	0.376457	1
LARP4	0.376486	1
PTP4A1	0.376598	1
CCNF	0.376722	1
GET4	0.37679	1
TMEM42	0.376807	1
PSMD11	0.376839	1
NANOGNB	0.376856	1
CENPS-CORT	0.376904	1
SMARCAL1	0.376948	1
ZNF22-AS1	0.377101	1
GRIP1	0.377106	1
CAPN2	0.377136	1
FAM218A	0.377151	1
NEFL	0.377157	1
PIPOX	0.377264	1
NUDT6	0.377278	1
FAM135A	0.37736	1
NA	0.377385	1
ACACA	0.377388	1
LEKR1	0.377642	1
ACSM6	0.377643	1
PPM1F	0.377695	1
PCSK2	0.377792	1
GDAP1L1	0.377941	1
WDR33	0.377949	1
LMBR1	0.377954	1
TMEM236	0.378119	1
CKAP2L	0.378187	1
WASHC2A	0.378212	1
WASHC2C	0.378212	1
COG6	0.378227	1
ATP5MF	0.378246	1
TRIQK	0.378494	1
TIFAB	0.378532	1
GAPDHS	0.378545	1
AMIGO1	0.378581	1
FIBP	0.378683	1
ORC4	0.378763	1
TMEM184A	0.378787	1
DEFB105A	0.378809	1
DEFB105B	0.378809	1
SYT16	0.37894	1
URGCP-MRPS24	0.37924	1
GNAT3	0.379285	1
DEFB103B	0.379287	1
DEFB103A	0.379287	1
3	0.379609	1
SGO1	0.379728	1
CCIN	0.379823	1
ELOA2	0.37986	1
OR4F16	0.379945	1
ADORA2A	0.380013	1
PFKFB4	0.38002	1
NA	0.380044	1
CCS	0.380079	1
FILIP1L	0.380176	1
COX8C	0.380195	1
ADH6	0.380244	1
DNAL4	0.380392	1
PIK3IP1	0.380433	1
S100A11	0.38059	1
LRRTM4	0.380674	1
NSUN6	0.380694	1
FUT11	0.3807	1
MANEA	0.380716	1
GPR84	0.381093	1
TXNRD2	0.381111	1
ABCF3	0.381121	1
ALOX15	0.381167	1
PAX1	0.381227	1
COPA	0.381235	1
SCN1A	0.381303	1
CFHR4	0.38133	1
SARS2	0.381334	1
HBA1	0.381356	1
SLC1A6	0.381366	1
C2CD4A	0.381562	1
VPS50	0.381572	1
ANGEL2	0.381597	1
SNX3	0.381626	1
PDCD6	0.381786	1
TMEM26	0.381818	1
SQSTM1	0.38183	1
ALDH2	0.381842	1
NA	0.381842	1
ADGRB3	0.381851	1
USP12	0.381884	1
PPP5C	0.381886	1
NCKAP1	0.38209	1
FADD	0.382154	1
H3C8	0.382164	1
COG7	0.382204	1
NEU2	0.382243	1
DOK1	0.382256	1
TMEM268	0.382285	1
ETFDH	0.382386	1
KRTAP5-8	0.382449	1
KRT73	0.3825	1
LRRC8B	0.382678	1
CAPS	0.38268	1
RNF31	0.382683	1
ZNF326	0.382725	1
GREM2	0.382837	1
BABAM2	0.382863	1
KRTAP19-7	0.382917	1
CRB2	0.383003	1
TSPAN8	0.383155	1
NA	0.383187	1
SAMTOR	0.383216	1
GPIHBP1	0.383256	1
NA	0.38332	1
MICU1	0.383335	1
SEMA3G	0.383529	1
HNRNPC	0.383552	1
PPM1K	0.383629	1
PCYOX1L	0.383716	1
GNAO1	0.383923	1
HINT3	0.383964	1
NA	0.383977	1
CYP2R1	0.384001	1
ZNF789	0.384022	1
EPS15L1	0.384051	1
KLC4	0.38429	1
LCE2D	0.384321	1
KLRK1	0.384356	1
ELOVL2	0.384371	1
ZNF655	0.384464	1
CCZ1	0.384464	1
NA	0.384604	1
KCNH4	0.384652	1
CNTN5	0.384654	1
PPP6C	0.384713	1
NIP7	0.384827	1
KRT77	0.384865	1
ZC3H7B	0.38501	1
DHX33	0.385033	1
CCDC117	0.385054	1
NCOA5	0.385107	1
MAFK	0.385119	1
MARCHF2	0.385123	1
ZNF787	0.385134	1
MCM10	0.385183	1
SCN2A	0.385192	1
IFI27	0.385199	1
KCNK3	0.385247	1
TRIM21	0.385259	1
APOBEC3A	0.385317	1
PLIN4	0.385371	1
NA	0.385467	1
MLXIPL	0.385478	1
ZNRF1	0.385503	1
MAP3K12	0.385518	1
TUSC2	0.385519	1
ZNF211	0.385551	1
DSC3	0.385623	1
ZNF746	0.385744	1
PCBP1	0.385802	1
ERP29	0.38586	1
MINDY2	0.385892	1
FTL	0.385905	1
RPEL1	0.38592	1
PADI1	0.385926	1
PGD	0.385933	1
GABRG1	0.386071	1
KIT	0.38614	1
CFAP91	0.386251	1
COL9A1	0.38635	1
DCT	0.386369	1
RECQL5	0.386574	1
CERT1	0.386621	1
TARS3	0.386629	1
IMPDH1	0.3867	1
TXNDC8	0.386786	1
DRC3	0.386938	1
STRADB	0.386953	1
CAPN5	0.386967	1
ALOX12B	0.386988	1
SIMC1	0.38703	1
RCOR3	0.387133	1
PSRC1	0.387146	1
GJA4	0.38715	1
1	0.387207	1
CDHR4	0.387235	1
FAM3D	0.387326	1
IFNAR2	0.387464	1
CAMK2N1	0.387472	1
ANKRD53	0.387664	1
CTNNAL1	0.38768	1
C18orf32	0.387804	1
SGK2	0.387837	1
OAS2	0.387851	1
CIAO3	0.388014	1
CHIT1	0.388094	1
PRPSAP1	0.388104	1
PGLYRP3	0.388122	1
MC1R	0.388241	1
ZNF394	0.388352	1
TTC29	0.388516	1
SUPT5H	0.388518	1
SPOUT1	0.388543	1
FBXO25	0.388593	1
1	0.38861	1
FBXO3	0.388644	1
TTC28	0.388679	1
BLTP3A	0.388755	1
CXCL6	0.388782	1
BORCS8	0.388808	1
LRRC27	0.388813	1
	0.388835	1
TBC1D2B	0.388892	1
DSE	0.389073	1
NA	0.389078	1
C10orf105	0.389118	1
KRTAP6-3	0.38913	1
C11orf91	0.389162	1
CRYGD	0.389185	1
CDNF	0.389207	1
CYP3A43	0.389265	1
RCBTB1	0.389436	1
NA	0.389444	1
ZNF234	0.389609	1
GTF2B	0.389616	1
ZNF433	0.38963	1
CD59	0.389668	1
ZNF740	0.389692	1
NA	0.389842	1
FUCA1	0.389845	1
ZNF846	0.389869	1
DRG1	0.389982	1
SAMD3	0.390039	1
FGFBP3	0.390135	1
CYP3A7-CYP3A51P	0.390163	1
TST	0.39023	1
COMMD3	0.390247	1
OAF	0.390293	1
RPL17-C18orf32	0.390362	1
SPEN	0.390458	1
ZNF134	0.39048	1
N4BP2L2	0.390529	1
ZNF562	0.390552	1
CCDC92	0.390564	1
CASP7	0.390568	1
PSPN	0.390615	1
XPC	0.390771	1
USP14	0.390912	1
DNAAF19	0.390917	1
NA	0.390972	1
TTC39A	0.3911	1
CHAD	0.391187	1
TSPAN32	0.391259	1
CDCP2	0.391269	1
ZNF624	0.391319	1
NRN1L	0.391392	1
MDGA1	0.391392	1
RABGAP1L	0.391506	1
CHRNA5	0.391534	1
SPATA31D4	0.391654	1
TCERG1L	0.391705	1
CMPK2	0.391906	1
S100A1	0.391944	1
METTL27	0.39197	1
DDIAS	0.392113	1
EHHADH	0.392195	1
OR4D2	0.392225	1
GCH1	0.392306	1
CALCRL	0.392506	1
TTPA	0.392559	1
ZSWIM8	0.392596	1
TSPYL4	0.392625	1
H2BC15	0.392706	1
SUDS3	0.392755	1
GGT5	0.392793	1
PCP2	0.392823	1
C2orf15	0.392858	1
2	0.392921	1
TRA2B	0.393117	1
CIROZ	0.39318	1
CTSF	0.393359	1
AP5Z1	0.393403	1
ZNF665	0.393481	1
UBR4	0.393566	1
ECI2	0.393629	1
KCNH3	0.39379	1
ZNF501	0.393847	1
UBIAD1	0.393952	1
AVIL	0.394041	1
KRTAP6-1	0.394056	1
SMG8	0.394107	1
ODAD2	0.394138	1
DHX15	0.394235	1
ZSWIM1	0.394504	1
SREBF1	0.394534	1
MOCOS	0.394571	1
PEX11G	0.394591	1
PREP	0.394612	1
CFAP276	0.394737	1
CHCHD1	0.394925	1
FBH1	0.39517	1
B3GAT2	0.39521	1
PEX39	0.395215	1
NA	0.395259	1
FRRS1	0.395292	1
PHC1	0.395307	1
RIOK3	0.395336	1
PRAMEF27	0.395379	1
GPR158	0.395437	1
OIP5	0.395489	1
OMP	0.395568	1
H2AX	0.39566	1
PUM3	0.395734	1
CYB561D2	0.395744	1
PARP6	0.395786	1
TXNDC16	0.395833	1
OR51G1	0.395838	1
SWT1	0.395855	1
GRIA2	0.395856	1
CCDC42	0.396142	1
TGOLN2	0.39618	1
ZNF582	0.39625	1
HOXB4	0.396311	1
CTSK	0.396412	1
ITGAD	0.396615	1
FSTL3	0.396776	1
FECH	0.396842	1
DNMT3B	0.397043	1
DSCAML1	0.397081	1
BIRC3	0.397132	1
FADS2	0.397274	1
WNT8B	0.397479	1
RPL37A	0.397492	1
NUP35	0.397521	1
VPS26B	0.397525	1
CHEK2	0.397627	1
HMGB1	0.397652	1
NOTCH2NLB	0.39767	1
SLC17A1	0.39771	1
1	0.397776	1
MUC5B	0.397869	1
RPN2	0.397888	1
ANO6	0.397921	1
CAPZA2	0.398067	1
CASP8AP2	0.398129	1
SLC5A3	0.398174	1
CD5L	0.398281	1
SCRG1	0.398375	1
LORICRIN	0.398422	1
CMPK1	0.398526	1
F10-AS2	0.39862	1
CCDC51	0.398666	1
DBNDD1	0.398839	1
TMEM108	0.398843	1
THAP11	0.398845	1
F5	0.398878	1
NRDC	0.398887	1
FBN2	0.398927	1
FPR3	0.398939	1
PCDHB1	0.398974	1
NA	0.398988	1
GDF15	0.399118	1
HSPG2	0.399171	1
IGFL2	0.399189	1
DEFB128	0.399232	1
GRIK2	0.399272	1
ACP4	0.399344	1
SNAPIN	0.399389	1
NKX2-2	0.39941	1
PPA1	0.399416	1
GDPD1	0.399445	1
PCMTD1	0.399447	1
WWP2	0.39963	1
CEMP1	0.399631	1
14	0.399713	1
KLLN	0.399776	1
NA	0.399787	1
RGMB	0.399862	1
SAMD12	0.39996	1
NUSAP1	0.400163	1
CYS1	0.400229	1
MND1	0.400246	1
SP7	0.400355	1
NKIRAS1	0.400385	1
LIPT1	0.40041	1
HOXB1	0.400434	1
MYCBPAP	0.400448	1
BLNK	0.40054	1
SLC22A2	0.400567	1
FBL	0.400636	1
CDV3	0.400712	1
PSME2	0.400751	1
ETAA1	0.400962	1
CCRL2	0.400982	1
MEOX2	0.40109	1
SRRM3	0.401149	1
GFOD2	0.401255	1
DPH2	0.40128	1
AMPD2	0.401387	1
TUBA8	0.401435	1
PRKRIP1	0.401501	1
GNB2	0.401563	1
NETO1	0.401575	1
IFRD1	0.401634	1
TSC22D2	0.401706	1
RGS5	0.401711	1
ABHD12B	0.401764	1
GRM8	0.401782	1
COX18	0.401799	1
AMDHD2	0.401944	1
CENPT	0.402	1
HTR4	0.40203	1
SPATA12	0.40217	1
MAPRE2	0.402261	1
VPS13C	0.402472	1
IQGAP2	0.402682	1
TSNAXIP1	0.402749	1
NA	0.402993	1
IFIT1B	0.403198	1
ZNF414	0.403254	1
CEP70	0.403255	1
NPSR1	0.403399	1
ATG10	0.4035	1
CABS1	0.403525	1
TRAIP	0.403606	1
TOMM34	0.403611	1
CIPC	0.403635	1
TRIM64	0.40365	1
TRIM49D1	0.40365	1
TRIM49D2	0.40365	1
PRSS38	0.403679	1
DCD	0.403684	1
UAP1L1	0.403784	1
DNAH12	0.403906	1
C16orf46	0.403948	1
HSPA4L	0.403963	1
TWF1	0.404033	1
OGDH	0.404083	1
GPRC6A	0.404124	1
TMEM270	0.404234	1
SCRN3	0.40424	1
ZFAND1	0.404283	1
LAMTOR3	0.40439	1
RPS16	0.404399	1
SLC4A7	0.404424	1
TREX1	0.404428	1
MRPS15	0.404448	1
PNMA8A	0.404475	1
PRKCG	0.404576	1
ZGPAT	0.404608	1
OLFML3	0.404806	1
OR13C4	0.404814	1
SH3D19	0.404874	1
RSPH10B	0.404922	1
RSPH10B2	0.404922	1
LEAP2	0.405208	1
KIFAP3	0.405291	1
CCL17	0.405475	1
DNAJB13	0.405581	1
NA	0.405691	1
SSH1	0.405699	1
OR52K2	0.405741	1
HRAS	0.405839	1
KCND3	0.405905	1
TMEM158	0.406167	1
SHOC1	0.406296	1
CALML6	0.406297	1
PSMG3	0.406306	1
RASSF4	0.40631	1
PROZ	0.406325	1
SVEP1	0.406374	1
CLCNKB	0.406446	1
HABP2	0.406488	1
NA	0.4065	1
DOCK3	0.406522	1
RSL1D1	0.406542	1
HS3ST6	0.406649	1
PAFAH2	0.4067	1
ACR	0.406806	1
UGT2B28	0.406826	1
H2AC14	0.406863	1
ABHD3	0.406923	1
ATP5F1A	0.406946	1
RGS22	0.406973	1
PROM1	0.407048	1
TRIM64B	0.407168	1
KRTAP6-2	0.407257	1
PSMB6	0.407275	1
CNBP	0.407391	1
EVI5L	0.407439	1
SLC7A14	0.407478	1
ACSS3	0.407532	1
TIAM2	0.407696	1
NA	0.407727	1
ARHGEF3	0.407772	1
IFIT5	0.407846	1
DBN1	0.407903	1
SPATA2L	0.407912	1
TSNARE1	0.407934	1
OSTF1	0.40795	1
CEP85L	0.408057	1
C2CD2L	0.40806	1
GNAT2	0.408069	1
TUBB3	0.408174	1
C19orf47	0.408193	1
TIMM9	0.408258	1
SLC13A1	0.408303	1
FAM3B	0.408309	1
ITGB6	0.408382	1
NA	0.408402	1
MB	0.408412	1
YY1	0.408431	1
NA	0.40845	1
NUP42	0.408581	1
SLC22A15	0.408597	1
CCN2	0.408632	1
NA	0.408652	1
OAS3	0.408755	1
FOXN4	0.408889	1
KIF21B	0.409001	1
PPP2R5D	0.409235	1
SNX20	0.409248	1
DOK5	0.409324	1
CTRB2	0.409646	1
SERPING1	0.409669	1
TGFBRAP1	0.409713	1
RRH	0.409919	1
RGP1	0.409943	1
SPDYE2	0.41001	1
VENTX	0.410074	1
PPP1R26	0.410233	1
OR2T11	0.410281	1
PLAA	0.41031	1
TMOD3	0.410331	1
OR4C6	0.4104	1
EIF3A	0.410428	1
PTPRG	0.410457	1
RGPD3	0.410458	1
ATXN3	0.410483	1
PSKH1	0.410514	1
NTHL1	0.41052	1
NA	0.410529	1
DLL3	0.410569	1
ARHGEF19	0.41061	1
LRRC14B	0.410889	1
NCBP3	0.410901	1
ASPH	0.411069	1
GZF1	0.411093	1
ACAA2	0.411105	1
ZNF600	0.411167	1
DNAJC2	0.411172	1
PTPRF	0.411277	1
ERLEC1	0.411289	1
NA	0.411335	1
HTR3E	0.411363	1
MSTN	0.411619	1
RIF1	0.411633	1
AP2M1	0.41169	1
ZFP57	0.411704	1
PNLDC1	0.411757	1
CD302	0.411847	1
ACAT1	0.412123	1
OR4C12	0.412144	1
WDR11	0.412147	1
ZNF586	0.412188	1
MMEL1	0.412231	1
PSMD4	0.412412	1
RCE1	0.412431	1
APOL2	0.412434	1
ZBTB22	0.412453	1
NA	0.412479	1
LCE3A	0.412515	1
HHIPL1	0.41263	1
ZNF502	0.412682	1
UBA5	0.412703	1
CHMP1B	0.412725	1
SLC46A3	0.412754	1
CCER2	0.41285	1
ZFYVE26	0.412869	1
HMGA1	0.412958	1
TSGA10	0.412997	1
TNFRSF10A	0.413067	1
ANP32B	0.413075	1
KDM2B	0.41308	1
TNNT3	0.41327	1
KRTAP13-1	0.413471	1
ZFP2	0.413553	1
SYCE1	0.413773	1
SOWAHB	0.413786	1
SPATA31A1	0.41382	1
TCFL5	0.4139	1
VMAC	0.414083	1
PTGR3	0.414131	1
AGT	0.41415	1
HAND1	0.41424	1
GARIN4	0.414279	1
NAV2	0.414333	1
ZDHHC14	0.414336	1
SARDH	0.414451	1
OR13C8	0.414579	1
WNT4	0.414595	1
TEKT1	0.414607	1
FOXD2	0.414609	1
NA	0.414709	1
ACO1	0.414831	1
MRPL21	0.414839	1
TANC2	0.414878	1
MYO1B	0.414956	1
FBXL2	0.414991	1
IFI44	0.41508	1
SLC49A4	0.415086	1
NAPEPLD	0.415111	1
IMPA1	0.415123	1
MROH6	0.415167	1
POP5	0.415173	1
PDE4A	0.415217	1
GRIP2	0.415294	1
PERP	0.415363	1
PTPN22	0.415373	1
ZNF718	0.415564	1
NA	0.415611	1
CPSF4	0.415646	1
OSBP	0.415724	1
ZNF428	0.415742	1
SALL2	0.415743	1
TUT7	0.415749	1
ZNF444	0.415814	1
NOD2	0.41589	1
IFIT1	0.415924	1
MAP3K10	0.416011	1
SLC6A16	0.41614	1
GFAP	0.416176	1
TEF	0.416323	1
KNCN	0.416324	1
ATP8B1-AS1	0.416511	1
CFAP20DC	0.416622	1
PDLIM7	0.416639	1
ATP5MF-PTCD1	0.416871	1
PPEF2	0.41694	1
CIMAP1D	0.416941	1
NA	0.417049	1
ARL5B	0.417054	1
GPATCH4	0.417058	1
ZNF697	0.417153	1
MORN3	0.417167	1
TMEM116	0.417199	1
CSNK2A1	0.417221	1
ENKD1	0.417296	1
SOX21	0.417324	1
SLC35B4	0.41735	1
ZNF407	0.41742	1
HNRNPH3	0.417466	1
METTL8	0.417521	1
NA	0.417646	1
NPC2	0.417687	1
LAMA1	0.417723	1
FAM186A	0.417752	1
NA	0.417764	1
OTOS	0.417767	1
PHOSPHO2	0.417931	1
PTCD1	0.417943	1
CRTAM	0.417957	1
GOLGA8J	0.418112	1
EIF5A	0.418178	1
CTSG	0.418275	1
SUPV3L1	0.4183	1
ILF2	0.418365	1
KAT6A	0.418379	1
TSKU	0.418448	1
ATP5PO	0.418471	1
SVIP	0.418508	1
PI4KB	0.418557	1
MPRIP	0.418575	1
LIMK2	0.418606	1
ATP13A4	0.418611	1
MSRB3	0.418661	1
AUTS2	0.418683	1
TMEM260	0.418694	1
UBALD1	0.418775	1
NFAM1	0.418787	1
LURAP1	0.41891	1
PRTFDC1	0.418932	1
PSME4	0.419053	1
MMP27	0.419158	1
CHAC2	0.419192	1
ECPAS	0.419209	1
MTCL3	0.419257	1
FAM25G	0.41932	1
RABEPK	0.419409	1
EPB41L4B	0.419452	1
MBNL2	0.419468	1
RASA1	0.419518	1
ZNF611	0.419522	1
AMBP	0.419618	1
SPECC1L	0.419665	1
NEUROD2	0.419685	1
MRTO4	0.419706	1
SHE	0.419863	1
ATF7	0.419882	1
LILRA1	0.419917	1
SLC7A13	0.419972	1
PALM2AKAP2	0.420131	1
P2RX1	0.420187	1
FAM200A	0.42023	1
NA	0.420303	1
MZT2B	0.420433	1
C2orf72	0.420537	1
TUBA3E	0.420613	1
ZBTB7C	0.420649	1
HSPB1	0.420655	1
NA	0.420657	1
MGAM	0.420693	1
H2BC13	0.420771	1
TNC	0.420811	1
GPAT4	0.420835	1
FUS	0.420884	1
LTA4H	0.420976	1
ERVFRD-1	0.421026	1
DRD1	0.421052	1
E2F8	0.421098	1
UBE2E2	0.421197	1
C1QL1	0.42124	1
S100A16	0.421349	1
BTBD7	0.421418	1
LRSAM1	0.421518	1
LBH	0.421574	1
ATP5F1C	0.421578	1
FAR2	0.421751	1
FAM167A	0.421826	1
DTX3L	0.421856	1
NCOA7	0.42186	1
DPCD	0.421925	1
APP	0.421951	1
UBE2K	0.421968	1
SUN5	0.422016	1
TEFM	0.422034	1
ACTR3	0.422065	1
MLH3	0.422167	1
MAPK8IP3	0.422192	1
CKM	0.422263	1
ACD	0.422365	1
CSRP1	0.422403	1
REPS1	0.422501	1
STAU2	0.422526	1
UTS2	0.422538	1
	0.422615	1
DHRS4L2	0.422615	1
PRSS53	0.422688	1
ITIH3	0.422838	1
TTC9B	0.422874	1
PRR23E	0.423051	1
NMRK1	0.423068	1
SLC35A1	0.423094	1
MT1B	0.423201	1
ZKSCAN5	0.423218	1
NA	0.423317	1
BBS5	0.423436	1
C17orf75	0.423576	1
METTL1	0.423607	1
HLA-DMB	0.423713	1
NA	0.423717	1
FAM221B	0.423722	1
TOP3B	0.423734	1
CAMK2N2	0.423851	1
ZMYM4	0.423855	1
HSD3B2	0.423888	1
FUT2	0.423891	1
FNDC8	0.423895	1
TVP23B	0.423955	1
MEAF6	0.424009	1
POPDC2	0.424123	1
PC	0.424322	1
GPR68	0.424503	1
TCF15	0.424646	1
SPAG8	0.424653	1
NA	0.424773	1
LCE2C	0.424775	1
ABCC3	0.42485	1
ITPR2	0.425003	1
TAC3	0.425012	1
PANK2	0.425035	1
EFR3A	0.425126	1
ADAMTS9	0.425166	1
NA	0.425199	1
SLTM	0.425277	1
CACNG5	0.42537	1
IRF9	0.42539	1
ZSCAN26	0.425435	1
TBC1D2	0.425447	1
OXTR	0.425448	1
PRCC	0.425493	1
GTF2F1	0.425707	1
STUM	0.425768	1
NA	0.425788	1
PDIA6	0.425796	1
GRINA	0.425801	1
PRAP1	0.425975	1
DTD2	0.426288	1
NTN3	0.426353	1
USP17L2	0.426354	1
NA	0.426391	1
VDAC1	0.426399	1
UTP23	0.4265	1
ZNF473	0.426547	1
TMUB2	0.426551	1
OR51F2	0.426607	1
CHRNA9	0.426633	1
OR6A2	0.426651	1
APOBEC3H	0.426748	1
CLLU1	0.426858	1
NMUR2	0.426964	1
GPR15LG	0.426986	1
CCDC88B	0.427026	1
MMP26	0.427097	1
MXRA7	0.427208	1
TMED10	0.427354	1
FARS2	0.427378	1
NDFIP1	0.427384	1
STRIP1	0.427413	1
CPSF6	0.427454	1
EEF1E1	0.427457	1
MARF1	0.427505	1
ZNF14	0.42751	1
KRTAP29-1	0.427518	1
SPSB1	0.427588	1
NA	0.427589	1
STON2	0.427591	1
GLI2	0.427594	1
ZYG11A	0.427655	1
UBASH3B	0.427689	1
QTRT2	0.427712	1
TM4SF4	0.427749	1
NANS	0.427897	1
SLC22A6	0.427953	1
CMKLR1	0.428028	1
SLC9A4	0.428036	1
ZNF846	0.428174	1
ADGRA1	0.428244	1
TXNDC12	0.428357	1
CZIB	0.428568	1
SLC26A3	0.428605	1
ANGPT1	0.42889	1
ZNF671	0.428891	1
DENND2B	0.428944	1
OR51Q1	0.429047	1
PTPRE	0.429222	1
IDO1	0.429279	1
SERINC3	0.429528	1
NA	0.429611	1
ALKAL1	0.429656	1
CCDC77	0.42975	1
RPS14	0.429792	1
AGXT2	0.429822	1
FBXW12	0.429825	1
SUV39H2	0.429863	1
ADGRL2	0.429948	1
POLA2	0.429973	1
NA	0.430096	1
CLEC6A	0.430101	1
TRIB1	0.430133	1
NT5DC3	0.430146	1
PLD3	0.43033	1
NA	0.43034	1
LMX1A	0.430441	1
TSPAN12	0.430445	1
RIC3	0.430552	1
PKN2	0.430614	1
VKORC1	0.430741	1
NA	0.430776	1
PAQR4	0.430784	1
LIPE	0.430812	1
CDCA7	0.430983	1
ATXN7L3	0.431004	1
MARCHF8	0.431155	1
NA	0.431159	1
PIERCE1	0.43117	1
OLFM1	0.431177	1
PARP9	0.43134	1
C22orf31	0.431404	1
ENPP4	0.431608	1
CYP4Z1	0.431658	1
CCR8	0.43169	1
CD244	0.431707	1
CCDC85A	0.431708	1
COG3	0.431729	1
LRFN3	0.431749	1
NQO2	0.431857	1
CHTOP	0.431864	1
FAM107B	0.431954	1
OR14C36	0.432026	1
TMEM131L	0.432079	1
GRP	0.432145	1
	0.432149	1
ARHGAP29	0.432219	1
CLU	0.432443	1
NA	0.432543	1
MGRN1	0.432688	1
MCEE	0.432715	1
LRP1	0.432783	1
NA	0.433036	1
CYP27B1	0.433067	1
SPDYE6	0.433086	1
PASK	0.433164	1
ECE2	0.433331	1
ZNF37A	0.433418	1
CYP3A7	0.433472	1
CARNMT1	0.433481	1
ARK2N	0.43355	1
PLEKHG5	0.433561	1
EVPLL	0.433571	1
ZNF423	0.433571	1
IZUMO2	0.433613	1
FLT3	0.433646	1
ATP7B	0.433693	1
NA	0.4337	1
NA	0.433762	1
NA	0.433861	1
AP3M2	0.433927	1
GSTA2	0.43401	1
FST	0.434071	1
LILRA2	0.434114	1
PPFIA3	0.434165	1
MMP12	0.434289	1
OSBPL1A	0.434313	1
SPMAP2	0.434342	1
GSTA1	0.43435	1
C17orf78	0.434416	1
NA	0.43446	1
PRIMA1	0.434519	1
DPF3	0.434598	1
ALDOB	0.434617	1
TTLL7	0.434638	1
ZNF622	0.434654	1
TFAP2D	0.434679	1
NA	0.434764	1
VDR	0.434847	1
TAF10	0.434911	1
IL1RL1	0.435067	1
ANKK1	0.435113	1
FOXE3	0.435127	1
GRAMD1B	0.435194	1
SOX17	0.435197	1
SFXN1	0.435211	1
HIGD1A	0.435251	1
RASA4B	0.435256	1
NTMT2	0.435256	1
XKR6	0.4353	1
PTAFR	0.435506	1
KRTAP22-2	0.435567	1
PTGES2	0.435617	1
MRPL16	0.435622	1
SNAP91	0.435632	1
OR4S2	0.435655	1
NDUFA11	0.435703	1
RAB12	0.43575	1
MRPS6	0.435854	1
FAM8A1	0.435893	1
GSTA5	0.435956	1
MAPKAPK5	0.436117	1
GCLM	0.436125	1
ARID2	0.436189	1
DOK7	0.436206	1
SVOP	0.436221	1
CRACR2A	0.436261	1
SYNPO2L	0.436268	1
GHRH	0.436329	1
DNA2	0.436391	1
TFG	0.436412	1
ACTN2	0.436437	1
MYRF	0.436548	1
ABI2	0.436611	1
OR10W1	0.436752	1
EPOR	0.436761	1
MOAP1	0.436765	1
ALDH6A1	0.436767	1
IQCF6	0.436799	1
SETBP1	0.436801	1
MFSD14A	0.43702	1
ZMYM6	0.437065	1
VMO1	0.437255	1
CCDC13	0.437311	1
HSPA8	0.437381	1
FAM43A	0.437402	1
MAGOH	0.437455	1
ETV3L	0.437594	1
NA	0.437644	1
ACTR1B	0.437665	1
WDSUB1	0.437742	1
VIRMA	0.437891	1
PACSIN2	0.43792	1
CD200R1L	0.438062	1
CNTN6	0.438095	1
CD8A	0.4382	1
CHIA	0.438271	1
ROBO4	0.438301	1
LYG2	0.438355	1
TM7SF3	0.438402	1
DEDD2	0.438456	1
SHMT2	0.438466	1
NKAPL	0.438526	1
ITPRIPL2	0.438553	1
HAUS1	0.438579	1
SLC22A8	0.438599	1
RAB37	0.438612	1
SPINK4	0.438656	1
NBL1	0.438687	1
STMN1	0.438694	1
TIGD4	0.43879	1
FUOM	0.438826	1
FGFBP2	0.438844	1
C3	0.438865	1
TEP1	0.438912	1
RPL23	0.439017	1
MAMDC4	0.439056	1
GSTM3	0.439073	1
HLA-DMA	0.439075	1
UFL1	0.439143	1
ATP6V0B	0.439183	1
GMEB2	0.43923	1
GALNS	0.439259	1
ZNF214	0.439287	1
FSBP	0.439289	1
HNRNPK	0.439325	1
TMEM35B	0.439377	1
SUCLG1	0.439428	1
PSG8	0.439495	1
CLSTN3	0.439565	1
ZNF627	0.439593	1
CUX2	0.439635	1
SERPINB6	0.439683	1
INPP5J	0.439738	1
NA	0.439793	1
FAM83C	0.439801	1
ANKLE2	0.43982	1
C11orf96	0.439841	1
MAP3K7CL	0.439867	1
ANKRD55	0.439946	1
CDKN1A	0.439976	1
BMERB1	0.439986	1
MLLT1	0.440069	1
ST8SIA1	0.440074	1
PCNX2	0.440187	1
MCOLN2	0.44023	1
ORAI1	0.440233	1
PAPPA2	0.440366	1
IFT74	0.440409	1
NBL1	0.44052	1
ATP8A1	0.440536	1
FAM83H	0.440592	1
NA	0.440657	1
RB1CC1	0.440714	1
ULK4	0.440775	1
ALOX5AP	0.440842	1
MTF1	0.440869	1
MAN1B1	0.440883	1
CRYGB	0.440886	1
TSFM	0.440973	1
U2SURP	0.440975	1
ZNF837	0.441017	1
ZNF776	0.441044	1
ANXA4	0.4411	1
FOXO3	0.441115	1
HHIP	0.441121	1
RGL3	0.441221	1
MYEOV	0.441259	1
ZNF677	0.44129	1
DDX41	0.441348	1
OR6N1	0.441404	1
HIC2	0.441475	1
TDRD3	0.441506	1
LYRM9	0.441553	1
TMCC3	0.441691	1
ZNF497	0.441705	1
MAML3	0.441707	1
ADCY2	0.441886	1
KRTAP20-2	0.44193	1
SERPINI1	0.442021	1
C1QTNF7	0.442022	1
IBSP	0.442033	1
NA	0.442191	1
TRMT61B	0.442245	1
RSRC1	0.44246	1
CLDN8	0.442488	1
TRMT11	0.442527	1
SPATA2	0.442558	1
H2AC15	0.442641	1
GJA1	0.442685	1
DCAF17	0.442694	1
JPH3	0.442744	1
HNMT	0.442817	1
NHLRC2	0.442886	1
GALNT13-AS1	0.443075	1
STRBP	0.44316	1
NOD1	0.443217	1
KRTAP17-1	0.443281	1
PLPP2	0.443334	1
RPL12	0.443439	1
ASB16	0.443454	1
ADGRB1	0.443465	1
EARS2	0.443494	1
AHDC1	0.443542	1
NFKBIA	0.443596	1
ROS1	0.443601	1
PLCL2	0.443733	1
ALYREF	0.443765	1
BHLHE23	0.444044	1
P3H2	0.44409	1
BRD2	0.444161	1
JUN	0.44432	1
PDAP1	0.444395	1
EPO	0.444418	1
RBM43	0.444459	1
PKM	0.444519	1
SLIT3	0.444641	1
MFAP3	0.44469	1
ISL1	0.444761	1
SPATA4	0.444934	1
ABCB1	0.444939	1
BAHCC1	0.444966	1
GCSH	0.444967	1
GPR12	0.445063	1
NLRP3	0.445124	1
TMEM8B	0.445314	1
SCIN	0.445389	1
ACKR4	0.445475	1
IL18R1	0.445553	1
NA	0.445621	1
SUFU	0.445683	1
CHST10	0.445747	1
SYT12	0.445768	1
PIWIL1	0.44578	1
TMED7	0.446032	1
ST3GAL2	0.446161	1
TBC1D24	0.446175	1
CPPED1	0.446239	1
SYCE3	0.446244	1
NA	0.446428	1
TC2N	0.446433	1
MBD4	0.446459	1
CXCL17	0.446622	1
NAPA	0.446664	1
SLC2A8	0.446691	1
DISC1	0.446693	1
FLVCR1	0.446727	1
RBM45	0.44694	1
TUBB4A	0.447052	1
RPS20	0.447134	1
1	0.447162	1
ZNF516	0.447289	1
CAPN9	0.447293	1
RPS23	0.447308	1
RARB	0.447326	1
IFNA21	0.447426	1
RRS1	0.447481	1
	0.447545	1
MAPRE1	0.447736	1
NA	0.447767	1
PNMA8B	0.447822	1
NA	0.447994	1
INHBA	0.448057	1
EIF3G	0.448068	1
SRSF10	0.448069	1
USP17L10	0.448162	1
CHADL	0.448204	1
ZKSCAN4	0.448309	1
SMO	0.448402	1
LCMT1	0.44842	1
IFNG	0.448443	1
ZBTB17	0.4486	1
GUCY1B1	0.448615	1
DIDO1	0.448757	1
HDAC7	0.448804	1
TDRD10	0.448824	1
PYGO1	0.448912	1
PSMB3	0.448931	1
NBEA	0.44895	1
NFKBIB	0.44897	1
SBF2	0.449007	1
HPN	0.449012	1
PTK2	0.449172	1
GJB3	0.449332	1
SCLT1	0.44935	1
CNDP1	0.449416	1
IL20	0.449436	1
PBX4	0.449452	1
CLCA1	0.449472	1
PLEKHG7	0.449498	1
MLC1	0.449512	1
NA	0.449637	1
LTB4R	0.449699	1
CCDC198	0.449703	1
UNC5B	0.449733	1
NA	0.449813	1
ILRUN	0.449851	1
ADAM10	0.450031	1
PCGF2	0.450096	1
NRDE2	0.450113	1
NA	0.450135	1
RUSF1	0.450169	1
FGF21	0.450197	1
MEA1	0.450243	1
MTHFD2	0.450286	1
UNC5C	0.45035	1
ZFP62	0.45039	1
HEIH	0.45039	1
OR2T1	0.450426	1
BLK	0.450498	1
PIWIL3	0.450504	1
RBM4B	0.45053	1
C5	0.450536	1
ACAD11	0.450766	1
GAREM1	0.450772	1
NA	0.450802	1
NDC80	0.450832	1
OR5AK2	0.450965	1
ITGBL1	0.451008	1
STK33	0.451029	1
CORO2A	0.451031	1
SLC15A3	0.451088	1
PPP1R3C	0.451141	1
PDP2	0.451159	1
BANF2	0.45118	1
ZNF646	0.451324	1
EIF4E	0.451361	1
KLHDC3	0.451506	1
MUC5AC	0.451534	1
TNFSF9	0.451837	1
TSPYL1	0.451845	1
ASB6	0.45185	1
LY75-CD302	0.451977	1
SFI1	0.451981	1
KIAA1328	0.452014	1
VSIG10	0.45204	1
ALDH3A2	0.452073	1
HS2ST1	0.452177	1
BDNF	0.452239	1
NA	0.452257	1
DCLRE1B	0.452348	1
B4GALT6	0.452373	1
ZFAND4	0.452401	1
SH3D21	0.452583	1
CDKN3	0.452609	1
PRODH	0.452624	1
USP17L12	0.452686	1
RNF103-CHMP3	0.452722	1
NA	0.452764	1
MPL	0.452801	1
B4GALT2	0.452809	1
KHDRBS2	0.45281	1
PAEP	0.452842	1
TLR10	0.452866	1
POLL	0.45325	1
OR13C3	0.453395	1
CD247	0.453472	1
C6orf89	0.453526	1
DIPK2A	0.453663	1
MYO1A	0.453793	1
HS3ST5	0.453915	1
MBD3L4	0.453947	1
MTIF3	0.453949	1
OMA1	0.45424	1
SCGB3A2	0.454271	1
LRBA	0.454359	1
SLC16A1	0.454388	1
POMGNT2	0.454448	1
NUBPL	0.45462	1
ASF1A	0.454678	1
RAE1	0.454741	1
RCHY1	0.454776	1
TYROBP	0.454834	1
SPMAP1	0.455029	1
FBLN1	0.455059	1
NEMF	0.455063	1
ZNF79	0.455078	1
RNF146	0.455129	1
CEACAM16	0.45522	1
MRPS24	0.455335	1
LRRC75A	0.455355	1
GREB1	0.455384	1
NDUFC1	0.455393	1
CHPT1	0.455439	1
STAT2	0.455456	1
MNS1	0.455544	1
TNFRSF10B	0.455585	1
ERLN	0.455623	1
MAP4K3	0.455692	1
IER5	0.455721	1
THAP6	0.455769	1
PRDM15	0.455787	1
TMEM212	0.455887	1
GIGYF1	0.455892	1
CPNE8	0.455926	1
GARIN6	0.456006	1
MT1E	0.456018	1
SCIMP	0.456029	1
ALKBH7	0.456039	1
NA	0.456176	1
CYP2D6	0.456214	1
TMEM239	0.456275	1
TSEN34	0.456299	1
LENG1	0.456303	1
SMAP2	0.456339	1
ARHGAP28	0.456363	1
OR13D1	0.456431	1
SPINK1	0.45652	1
ALDH1B1	0.456528	1
HTR3D	0.456529	1
LARP1B	0.456545	1
NPM2	0.456572	1
C1QTNF8	0.45658	1
TBX18	0.456606	1
EMB	0.456813	1
LCE2B	0.456892	1
PDE6H	0.45694	1
CADPS2	0.456957	1
RADIL	0.457058	1
NA	0.457085	1
C19orf25	0.457086	1
XAF1	0.457188	1
ST6GALNAC1	0.457245	1
EIF6	0.457289	1
AKR1C3	0.457316	1
SLC8A1	0.457364	1
TIGD6	0.457434	1
PMAIP1	0.457492	1
ZNF526	0.457496	1
RPL26	0.457518	1
ERICH5	0.457521	1
OR6C3	0.457639	1
KRTAP16-1	0.457716	1
MARCHF3	0.457759	1
NA	0.457796	1
TRAM2	0.457842	1
PRRT4	0.457931	1
CD1B	0.458004	1
KLC3	0.458007	1
SLC4A1	0.458236	1
DEFA5	0.458264	1
DIRAS3	0.458275	1
ABRAXAS1	0.458282	1
C18orf63	0.458284	1
SIGLEC10	0.458366	1
AURKB	0.458377	1
MTMR3	0.458408	1
CCSER2	0.458715	1
PMPCB	0.458753	1
IQANK1	0.458762	1
	0.458762	1
PRL	0.458883	1
ZNF22	0.458944	1
EFCAB12	0.45895	1
WNT9A	0.458963	1
SLC25A25	0.459128	1
DAXX	0.45919	1
TUBA1A	0.459238	1
ABHD5	0.459264	1
AMPD1	0.459347	1
PIGG	0.459418	1
TRMT12	0.459463	1
ZNF23	0.45949	1
ALDH1L1	0.459591	1
RSBN1	0.459612	1
KRTAP20-3	0.459615	1
SLC5A4	0.4597	1
LIPH	0.459711	1
SERPINB2	0.459727	1
GPAT3	0.459737	1
TMEM191C	0.459739	1
NA	0.459781	1
TMEM247	0.459783	1
POU2F3	0.459848	1
WFDC2	0.45987	1
NME2	0.459893	1
RRP36	0.459895	1
ZNF131	0.459896	1
C6orf15	0.460016	1
SPO11	0.46006	1
RPL21	0.460163	1
MMUT	0.460175	1
FNDC11	0.460203	1
SMPD4	0.460253	1
KAT6B	0.460255	1
C1orf122	0.460297	1
FOS	0.460465	1
PARM1	0.460481	1
TRPM7	0.460497	1
SUMO3	0.460546	1
TWIST1	0.460615	1
PDGFRL	0.460681	1
SLC35E4	0.460802	1
TWF2	0.460837	1
NA	0.460944	1
LSP1	0.460971	1
RBFOX3	0.461021	1
GALNT1	0.461153	1
FSTL4	0.461155	1
HK1	0.46131	1
OR51I2	0.461325	1
DPH3	0.461354	1
SEPTIN5	0.461509	1
DSC1	0.461536	1
TRIM73	0.461578	1
TRIM74	0.461578	1
ZNF391	0.461639	1
FGFR1OP2	0.461731	1
MACC1	0.461773	1
NA	0.461795	1
WDR26	0.461796	1
HOXB3	0.462113	1
ERCC5	0.462188	1
NR4A2	0.462251	1
SELP	0.462401	1
LMNB2	0.462476	1
ACTC1	0.46259	1
NIPAL1	0.462597	1
BTBD2	0.462708	1
ZFAT	0.462738	1
HSPBAP1	0.462745	1
ACSM5	0.462748	1
ELP4	0.462828	1
TMEM81	0.462835	1
GALNT2	0.462843	1
RNF126	0.462861	1
SLC25A31	0.462931	1
KLRG2	0.462949	1
IRGM	0.463084	1
TSPYL5	0.463196	1
DYSF	0.463272	1
ITGB4	0.463305	1
BPIFB2	0.463306	1
PPP2CA	0.463423	1
CYB5R4	0.463493	1
TNNC1	0.463493	1
KRTAP19-8	0.463498	1
CCDC158	0.4635	1
C4orf50	0.463564	1
THG1L	0.463575	1
GOLGA8B	0.463668	1
CPLX3	0.46372	1
SEMG2	0.463852	1
POLE4	0.463921	1
CD226	0.463937	1
RPH3AL	0.464085	1
ASH2L	0.464138	1
PAK4	0.464206	1
CNGA1	0.464243	1
CD8B	0.464277	1
SRGAP3	0.464409	1
CHN2	0.464422	1
CHI3L1	0.464581	1
UBE2W	0.464906	1
OR51I1	0.464939	1
XBP1	0.464971	1
HEPN1	0.464978	1
NA	0.465013	1
BFSP1	0.465075	1
ANKRD11	0.465107	1
RNF149	0.465114	1
SAR1B	0.465177	1
GABRA1	0.465358	1
SOX14	0.465408	1
NPIPA5	0.465559	1
DERA	0.465582	1
NA	0.465627	1
OR6C74	0.465676	1
DGKG	0.4657	1
SHISA5	0.465821	1
NMI	0.465847	1
ALDH1A2	0.465911	1
HROB	0.465998	1
ACP3	0.466056	1
OR2Y1	0.466073	1
ASCL4	0.466134	1
CACNA1S	0.466147	1
FOXL1	0.466203	1
TFB1M	0.466249	1
PRXL2A	0.466299	1
ZBTB34	0.466405	1
HDHD3	0.466437	1
ZNF236	0.466483	1
UQCC1	0.466496	1
NHEJ1	0.466532	1
IRX2	0.466559	1
LY75	0.466581	1
TMEM107	0.46664	1
TFR2	0.466642	1
TMEM52	0.466688	1
IRAG2	0.466716	1
ACOT11	0.46679	1
STIL	0.466838	1
PFN2	0.466911	1
SNX10-AS1	0.466941	1
NLRP14	0.466965	1
TM2D1	0.466974	1
ROCK2	0.467067	1
OR10Q1	0.467109	1
CLDN10	0.46715	1
SLC4A9	0.467259	1
NCKAP5	0.467376	1
DSC2	0.467481	1
PRND	0.467505	1
RLN1	0.467819	1
USP17L18	0.46786	1
CYP2W1	0.467864	1
CXCL16	0.46791	1
RALA	0.467933	1
SSTR5	0.467948	1
PCDHA2	0.468	1
ACTRT2	0.468083	1
LPIN2	0.468093	1
UBE2E1	0.468194	1
OR1L8	0.468198	1
MBNL1	0.468282	1
SFXN4	0.468303	1
MGARP	0.468312	1
EFL1	0.4684	1
SEC14L3	0.468417	1
NUDT3	0.468451	1
SNX16	0.468456	1
HPCAL1	0.468641	1
CSPG5	0.468785	1
NEMP1	0.468842	1
JMJD6	0.468944	1
OXNAD1	0.468985	1
UNC13A	0.469029	1
SLC25A27	0.46916	1
INHBB	0.469203	1
SMIM13	0.469221	1
BACH2	0.469225	1
SLC28A3	0.46927	1
FCHO1	0.469313	1
NOP9	0.469327	1
GDPD4	0.469336	1
TRAM1L1	0.469558	1
NCKAP1L	0.469582	1
TSPAN3	0.469613	1
TMEM168	0.469655	1
TMEM9B	0.469683	1
C10orf62	0.469802	1
IQGAP1	0.469807	1
SLC25A44	0.469808	1
C2CD5	0.469809	1
ADAP2	0.469822	1
POLD1	0.469949	1
LEF1	0.469954	1
NA	0.469959	1
KREMEN2	0.469977	1
NAA38	0.470025	1
SELENOF	0.470105	1
RPS19	0.470367	1
TMEM94	0.470378	1
AHSP	0.470383	1
SCN3B	0.470398	1
PDE9A	0.470426	1
TMEM237	0.470435	1
RBM14	0.470612	1
CFAP97	0.470721	1
NA	0.47074	1
CSNK1E	0.470818	1
LHFPL2	0.470835	1
C12orf75	0.470836	1
NA	0.47088	1
PCDHA1	0.47089	1
KRTAP1-5	0.471019	1
FBLN5	0.471063	1
DDX56	0.471081	1
CDSN	0.471099	1
GNB1-DT	0.471115	1
KLRG1	0.471116	1
HAT1	0.471253	1
PPIL4	0.471297	1
YWHAZ	0.471314	1
BTRC	0.471393	1
DNAJB14	0.471448	1
CDKN1C	0.47145	1
OPRM1	0.471479	1
MATN1	0.471513	1
TEKTL1	0.471859	1
H2BC14	0.471885	1
IP6K2	0.47191	1
B3GLCT	0.471913	1
MCRIP2	0.471915	1
ABHD14A	0.471984	1
ZNF704	0.472029	1
DCC	0.472036	1
LAMA4	0.472116	1
IPO5	0.472163	1
IQCA1	0.472213	1
CCDC127	0.47222	1
LRRTM1	0.472241	1
CYFIP2	0.472301	1
HSPB8	0.472426	1
MACROH2A1	0.47256	1
ECM1	0.472584	1
SS18L1	0.472605	1
EXOSC7	0.472651	1
IHO1	0.472809	1
THOC1	0.472904	1
CRNN	0.472989	1
LGI1	0.473005	1
TRIP11	0.473028	1
BAD	0.473088	1
RTEL1	0.473122	1
ZNF808	0.473159	1
USP35	0.473173	1
ANKS4B	0.473174	1
MAN2B2	0.473489	1
R3HDML	0.473512	1
ZNF675	0.473594	1
PI15	0.473599	1
HBA2	0.47361	1
1	0.473616	1
ZBTB8A	0.473679	1
MIER2	0.473738	1
NUDT8	0.473777	1
ARL4A	0.473913	1
NIN	0.473979	1
PEA15	0.473984	1
THEMIS2	0.4741	1
ZNF865	0.474156	1
ZFP30	0.474216	1
FKBP5	0.474235	1
PCDHA3	0.474307	1
ACVR1B	0.474312	1
SHC3	0.47432	1
DCTN2	0.474343	1
PYGO2	0.474432	1
RERGL	0.474436	1
WNT5A	0.474469	1
RPS3A	0.474491	1
TMEM68	0.474492	1
PSORS1C1	0.4745	1
FAM217A	0.474628	1
NA	0.474711	1
EOGT	0.474714	1
SUCLG2	0.47472	1
PPM1L	0.474793	1
PCDH18	0.474923	1
CSNK2A3	0.47497	1
MCM9	0.475007	1
FCAMR	0.475093	1
RIMBP3B	0.475099	1
UBA7	0.475112	1
TPX2	0.475127	1
EMC6	0.475146	1
RPL7L1	0.475199	1
	0.475249	1
ANXA8	0.475249	1
LRG1	0.475401	1
NAA15	0.475409	1
TRIM31	0.47546	1
L3MBTL2	0.475478	1
SRMS	0.475495	1
ZNF226	0.47558	1
EEF1AKMT3	0.475595	1
6	0.475646	1
FAM114A2	0.475662	1
CACNG6	0.475677	1
DRG2	0.47569	1
SDHA	0.475697	1
TMEM117	0.475822	1
NXPH4	0.475842	1
SKAP2	0.475874	1
ZNF777	0.475893	1
ZNF239	0.475905	1
MYT1	0.476034	1
DYRK4	0.476136	1
LSG1	0.476234	1
POLR2L	0.476274	1
SELENOM	0.476277	1
CCDC78	0.476302	1
SPSB4	0.476372	1
KCND2	0.476383	1
CCDC74A	0.476444	1
DYNLT5	0.476489	1
NDUFA6	0.476577	1
PGM3	0.476625	1
PDCD7	0.476673	1
ATXN7	0.476708	1
TULP1	0.476811	1
YOD1	0.476832	1
GTSE1	0.47684	1
ZNF583	0.476858	1
COMT	0.476876	1
REM1	0.47693	1
MCHR2	0.476957	1
KBTBD8	0.476967	1
HYI	0.477007	1
RPTN	0.477146	1
DLL1	0.477184	1
CACNB1	0.477259	1
CATIP	0.477542	1
TOP2A	0.477549	1
IMPDH2	0.477603	1
CCL25	0.477678	1
PSG9	0.477712	1
CLDN18	0.477763	1
ASB13	0.477856	1
FOXG1	0.47786	1
PDLIM2	0.47789	1
CX3CR1	0.478073	1
TMEM9	0.47811	1
ZC2HC1A	0.478159	1
PEBP1	0.478246	1
ATP6V0D2	0.47838	1
METTL23	0.478405	1
PRR29	0.478445	1
TSPAN13	0.478526	1
SGPP2	0.47862	1
ARHGAP22	0.478673	1
CTNND2	0.478725	1
NA	0.478728	1
C4BPA	0.478796	1
MTHFSD	0.478824	1
SFN	0.478862	1
CDC42BPG	0.479011	1
IQCM	0.479019	1
PATL1	0.479065	1
GGA2	0.479183	1
CA12	0.479248	1
PABPC1L	0.479274	1
ZNF518A	0.479275	1
MTPAP	0.479304	1
PHYHIPL	0.479305	1
KREMEN1	0.479322	1
HNRNPCL4	0.479384	1
PLCH2	0.479517	1
BMP6	0.479549	1
UBN1	0.479589	1
GLUL	0.479601	1
MAP3K4	0.479721	1
HAPLN2	0.479727	1
HAS2	0.479732	1
H2AC13	0.479734	1
IFT122	0.479772	1
KATNIP	0.479817	1
OCSTAMP	0.479931	1
WBP1L	0.480062	1
TANGO6	0.480097	1
PCDHA4	0.480145	1
SREK1	0.480281	1
SLC47A2	0.480328	1
LINC02909	0.480384	1
KRTAP20-1	0.480437	1
NLRP4	0.480544	1
NA	0.480638	1
ITPRIPL1	0.48074	1
PRR5L	0.480801	1
1	0.480819	1
ZNF445	0.480852	1
NAPSA	0.480864	1
DBI	0.480891	1
NOL10	0.480988	1
INSYN2A	0.48102	1
DCAF1	0.481033	1
PLEKHA5	0.481041	1
MRPL3	0.481071	1
CDK7	0.48112	1
OR2T4	0.481163	1
	0.481164	1
TAF4B	0.481172	1
MACIR	0.481221	1
LGI2	0.48125	1
GUF1	0.481267	1
PPM1M	0.481405	1
FAM174B	0.481425	1
CDKAL1	0.481433	1
PLCG1	0.481472	1
SETD4	0.481527	1
GCNT1	0.481648	1
CHRAC1	0.481752	1
SMG1	0.481774	1
CHD3	0.481832	1
ABCB10	0.481901	1
LMOD1	0.481909	1
DPYSL4	0.481936	1
XPR1	0.481967	1
USP17L11	0.481998	1
HEMK2	0.48207	1
NFYB	0.482149	1
CCDC82	0.482208	1
WNT2	0.48224	1
LINC02767	0.482306	1
KCP	0.482333	1
TAS1R2	0.482349	1
RAB20	0.482377	1
	0.482377	1
PCDH20	0.482377	1
DEFB125	0.482392	1
SEPTIN9	0.482461	1
MYLK2	0.482534	1
CHST3	0.482565	1
VCAN	0.482666	1
ANKRD34B	0.482678	1
CDC42EP4	0.482681	1
PCDHAC2	0.482707	1
TET2	0.482818	1
SIDT1	0.48287	1
IMP3	0.482912	1
QRICH1	0.482931	1
MME	0.482937	1
MROH7	0.482943	1
RELL1	0.482975	1
SLC25A16	0.482979	1
HNRNPF	0.482991	1
LMBR1L	0.482992	1
CWC25	0.483046	1
EMC1	0.48306	1
GAS2L1	0.48308	1
USP17L7	0.483199	1
USP17L8	0.483199	1
ADORA2B	0.483202	1
	0.48322	1
PRDM4	0.483248	1
GABRA2	0.483249	1
ZFAND6	0.483338	1
RPL17	0.483407	1
MED11	0.483414	1
ZC3H12D	0.483428	1
MUSK	0.483472	1
TYW5	0.483516	1
ADARB2	0.483529	1
RPL15	0.483536	1
PER1	0.483594	1
CENPQ	0.483779	1
CCR4	0.483826	1
SCAMP5	0.483934	1
ZNF700	0.483948	1
LRRC19	0.483948	1
DDC	0.483968	1
FLRT2	0.483979	1
CLDN17	0.484064	1
TRAF5	0.484095	1
XRCC5	0.484116	1
SLCO4A1	0.484174	1
MIR1-1HG	0.484205	1
CCDC137	0.484381	1
RHO	0.484527	1
LRATD1	0.484533	1
PLPP4	0.484686	1
TLE7	0.484691	1
LRCH1	0.484746	1
MAB21L1	0.484748	1
GMPR2	0.484823	1
PSMD8	0.484868	1
DOK3	0.484887	1
PDCL3	0.485029	1
CFAP44	0.485055	1
RSAD1	0.485163	1
PHLDB2	0.485238	1
GCK	0.485274	1
PARP10	0.485286	1
WDR88	0.485354	1
ELF1	0.485514	1
ERCC2	0.485519	1
RELCH	0.485558	1
TNFRSF19	0.48568	1
HYOU1	0.485726	1
APOBEC3G	0.485743	1
ANXA11	0.485764	1
PGBD1	0.485793	1
HBEGF	0.485818	1
UNC119	0.485838	1
AGGF1	0.485976	1
PMF1	0.486033	1
CTSA	0.486103	1
DEFB131B	0.486153	1
SLC25A36	0.486183	1
ARFGEF1-DT	0.486189	1
TYK2	0.486429	1
ZNF836	0.486536	1
SH2D2A	0.48657	1
APOL3	0.486589	1
SERTAD3	0.486669	1
	0.486679	1
NPIPB3	0.486679	1
CBX2	0.486735	1
SIGLEC6	0.486822	1
MMP24	0.486833	1
PREX2	0.486895	1
PCDHA5	0.486924	1
ZIM3	0.487043	1
FANCF	0.487052	1
CD82	0.487061	1
ADNP2	0.487081	1
CITED2	0.487155	1
TENM4	0.487164	1
RNF114	0.487183	1
RAPH1	0.48725	1
GPR19	0.487262	1
KIAA0319	0.487275	1
COX19	0.487363	1
PDZD8	0.487366	1
PRR36	0.487375	1
BUD31	0.487387	1
KRT72	0.487449	1
KLHDC2	0.487485	1
PCDHAC1	0.487558	1
THTPA	0.48757	1
RPS10-NUDT3	0.487585	1
ST3GAL6	0.48761	1
ABCC8	0.487619	1
C11orf42	0.487636	1
TEX261	0.487677	1
SEMG1	0.487746	1
DPP7	0.487819	1
DLX1	0.48784	1
ZNF668	0.487854	1
WDPCP	0.487968	1
ILK	0.487976	1
GZMH	0.488007	1
PDC	0.488024	1
PIP4K2B	0.488033	1
C3orf38	0.488067	1
TRIM43	0.488093	1
OLAH	0.48813	1
ZC3H14	0.488211	1
TCF3	0.488245	1
KRBA2	0.488257	1
HBM	0.488352	1
PLEKHA7	0.488487	1
OR2T35	0.488498	1
UBL3	0.488689	1
WDFY2	0.48875	1
ZMYM2	0.488766	1
DUSP19	0.488777	1
ALG8	0.488876	1
BCL2L15	0.488921	1
GNPDA2	0.488966	1
FCGR2A	0.488968	1
CYP3A4	0.489013	1
KERA	0.489052	1
INTS9	0.489105	1
MATN2	0.489107	1
VAMP2	0.489128	1
C9orf43	0.489136	1
HERC1	0.489266	1
GPR139	0.489273	1
PSMD14	0.489281	1
ASB18	0.489297	1
AKNAD1	0.489372	1
ACSM1	0.489469	1
MAN2B1	0.489495	1
NAXE	0.489557	1
KAT2B	0.489609	1
EGLN2	0.489668	1
MAPK1	0.489799	1
TSTD1	0.489882	1
ZNF415	0.489899	1
FAM83G	0.489904	1
NDST1	0.489907	1
NA	0.48993	1
ZNHIT1	0.490072	1
NA	0.490091	1
TRIP6	0.490095	1
UGT2B15	0.49012	1
MCPH1	0.49013	1
REL	0.490175	1
SPMAP2L	0.490205	1
PKN3	0.490236	1
C20orf141	0.490246	1
TMED4	0.490266	1
OBSCN	0.490313	1
ARSA	0.490414	1
CNTNAP3	0.490471	1
CNTNAP3B	0.490471	1
SYTL2	0.490528	1
MEF2C	0.490563	1
CXCL5	0.490599	1
RAD54B	0.490632	1
IYD	0.490635	1
AQP3	0.490672	1
PLBD1	0.490698	1
PBXIP1	0.490747	1
ZNF716	0.490829	1
KLRC4	0.490912	1
ORMDL1	0.490932	1
POLR2J	0.490948	1
ATP6V1E2	0.490956	1
AARD	0.490972	1
FAM131C	0.491129	1
WNT10A	0.49117	1
COPS8	0.491189	1
NPS	0.49124	1
PMF1-BGLAP	0.491263	1
PPP1R1B	0.491397	1
HKDC1	0.491452	1
NA	0.491454	1
EPSTI1	0.491484	1
NIPSNAP2	0.491496	1
OR52D1	0.491614	1
CYB5A	0.491731	1
PRSS36	0.491827	1
AGAP2	0.492102	1
TSGA10IP	0.492157	1
HIPK4	0.492199	1
ADAM12	0.492321	1
NUDC	0.492321	1
NA	0.49237	1
MRGPRX2	0.492389	1
SLC7A6OS	0.492471	1
KALRN	0.492718	1
DRD2	0.492737	1
HIPK1	0.492778	1
AGL	0.492812	1
C19orf12	0.492832	1
HOXD10	0.492866	1
OXA1L	0.492904	1
TMPRSS12	0.492908	1
NA	0.493074	1
ZNF85	0.493095	1
LGALSL	0.493104	1
TRAF4	0.493117	1
SPICE1	0.493158	1
METTL3	0.493213	1
CHMP4A	0.493221	1
CLEC2B	0.493269	1
LINC01620	0.493335	1
GNPNAT1	0.493361	1
RLN2	0.493487	1
GALE	0.493741	1
CBX6	0.49379	1
TNFRSF17	0.493907	1
GON7	0.493921	1
ACTRT3	0.493956	1
CCL27	0.493964	1
WDR87	0.493988	1
IL36RN	0.494007	1
ZNF619	0.49407	1
EPS8	0.494085	1
AUNIP	0.494302	1
MPP2	0.494513	1
MAD2L2	0.494546	1
ANO7	0.494583	1
CYP2B6	0.494766	1
NUP133	0.494815	1
TADA2A	0.494865	1
SYT6	0.494895	1
DCTN6	0.494969	1
CYP20A1	0.494978	1
GALNT17	0.49498	1
PDIK1L	0.494999	1
TSLP	0.495016	1
PCDHA6	0.495164	1
CARD8	0.495244	1
AP4B1	0.495341	1
TMEM147	0.495346	1
FAM83B	0.495376	1
C5orf22	0.49541	1
LRWD1	0.495426	1
MRPS2	0.495439	1
TAF7	0.495527	1
DCAF10	0.495541	1
SYK	0.495583	1
LAIR2	0.495593	1
DESI1	0.495755	1
TMA16	0.49577	1
IGHMBP2	0.49579	1
TNFRSF6B	0.495936	1
PSMA5	0.496031	1
CLDND2	0.496116	1
CRYBA4	0.496134	1
IQCJ-SCHIP1	0.496158	1
ZNF287	0.496251	1
CHDH	0.496327	1
RORC	0.496445	1
FBLN7	0.496495	1
NR1H2	0.496521	1
CBX7	0.49662	1
SKA1	0.496645	1
TMEM128	0.496734	1
BCAS4	0.496746	1
DUSP26	0.496841	1
CDC14A	0.496846	1
REEP6	0.497139	1
TARBP2	0.497219	1
CEP44	0.497258	1
STMP1	0.497318	1
IL17RB	0.497348	1
MAML2	0.497396	1
MYOZ1	0.497427	1
OR6C1	0.497463	1
CIMIP4	0.497544	1
TK1	0.497564	1
VPS13D	0.497576	1
FSHR	0.497616	1
NISCH	0.497663	1
ATOH7	0.497699	1
BLCAP	0.497713	1
ADAMTS3	0.497788	1
COA6	0.497803	1
HSPA14	0.49783	1
PCDHA7	0.497859	1
ARHGAP11B	0.497871	1
NA	0.497875	1
PDPK1	0.497902	1
UNG	0.497915	1
TBC1D30	0.49793	1
GTF3C3	0.49794	1
HBQ1	0.497959	1
ANKS3	0.498036	1
UCK2	0.49814	1
SLC6A5	0.498176	1
COA1	0.498182	1
ZDHHC18	0.498279	1
VSNL1	0.498331	1
ARHGEF38	0.498353	1
PKP1	0.498395	1
OR2M7	0.498475	1
NA	0.498532	1
LRRC71	0.498603	1
LCE5A	0.498801	1
QRICH2	0.498847	1
ZNF354B	0.498958	1
NA	0.498995	1
RNF217	0.499009	1
MAB21L2	0.499025	1
PROSER2	0.499148	1
TNPO1	0.499275	1
OR10T2	0.499305	1
ZNF83	0.499487	1
AK5	0.499542	1
VSTM5	0.499543	1
ZNF470	0.499588	1
PKMYT1	0.499611	1
DALRD3	0.499709	1
SYDE1	0.499822	1
PRDM14	0.499857	1
UBR2	0.499864	1
ZBP1	0.500098	1
ZNF827	0.500131	1
NCAPG	0.500134	1
CDC16	0.500189	1
BEND5	0.500285	1
SAP130	0.5004	1
PLEK2	0.500415	1
ARPIN-AP3S2	0.500461	1
NRARP	0.500496	1
UBE2B	0.500498	1
H2AC16	0.500565	1
RNF225	0.500641	1
ERICH6	0.500674	1
DAGLB	0.500871	1
ELAVL3	0.500939	1
SATB1	0.501028	1
GPATCH2L	0.501052	1
SEL1L2	0.501208	1
STK17B	0.501222	1
DUOX2	0.50123	1
GOLGA7B	0.501301	1
CNOT11	0.501404	1
NCLN	0.501568	1
TEDDM1	0.501569	1
MINPP1	0.501606	1
CCDC191	0.501639	1
NA	0.50166	1
NA	0.501758	1
GALNT7	0.501832	1
CD79A	0.502505	1
SORT1	0.502566	1
IRS2	0.502608	1
GOLGA8M	0.502637	1
HNF4A	0.502637	1
NAB2	0.502718	1
H2AC18	0.502825	1
CASZ1	0.502846	1
ZSCAN29	0.502879	1
TRAPPC1	0.502899	1
OR2T6	0.502923	1
ACTR1A	0.502936	1
SNN	0.503097	1
PCED1B	0.503105	1
GALR2	0.503146	1
PRSS8	0.503186	1
OR52K1	0.503311	1
ID3	0.503448	1
	0.503451	1
DCTD	0.503455	1
CCDC87	0.50352	1
SDK2	0.503542	1
LDHB	0.503584	1
IQSEC3	0.503643	1
DYNC2LI1	0.503675	1
DCAF16	0.503752	1
SLC18A3	0.503795	1
MINK1	0.503833	1
POFUT1	0.503897	1
RBM14-RBM4	0.503922	1
PSMB10	0.503934	1
LTB4R2	0.50395	1
ARNT2	0.504006	1
MRPL46	0.504065	1
OPN5	0.504089	1
TRA2A	0.504144	1
KCNN2	0.50418	1
OR1S2	0.504292	1
RFLNA	0.50439	1
GPR137C	0.504409	1
CAMSAP2	0.504416	1
CEACAM19	0.504425	1
OR10G3	0.504426	1
LMOD3	0.504442	1
CEP164	0.504702	1
KCNJ8	0.504714	1
WWC2	0.504747	1
DMRTA2	0.504775	1
POP7	0.504916	1
PCDHA8	0.504917	1
IL17RC	0.505091	1
RWDD2A	0.505133	1
C16orf96	0.505139	1
NA	0.505217	1
CTRL	0.50523	1
NMBR	0.505269	1
TAFA1	0.505307	1
EPHA6	0.505332	1
ATPAF2	0.505351	1
PRR7	0.505372	1
NOXRED1	0.505384	1
STX1A	0.505384	1
CHCHD7	0.505467	1
XRCC6	0.505582	1
POM121L2	0.505608	1
LIN7C	0.505697	1
AKR7A3	0.505763	1
NDRG1	0.505845	1
	0.505852	1
ITCH	0.505852	1
CPED1	0.505948	1
SHC2	0.505982	1
SCG5	0.506016	1
NA	0.506055	1
MANF	0.506075	1
PHYHD1	0.506089	1
MESP2	0.506213	1
BCKDK	0.506301	1
CD83	0.506334	1
UTS2R	0.506372	1
HTR1D	0.506454	1
RFESD	0.506484	1
CCDC124	0.506501	1
VPS4A	0.506593	1
REV3L	0.506664	1
ITGA8	0.506668	1
CYB5RL	0.50669	1
CD9	0.506707	1
MANEAL	0.506732	1
OR6C6	0.50677	1
PITPNM3	0.506806	1
MAMSTR	0.506976	1
PIM1	0.506977	1
ALDH3A1	0.507144	1
MDH1	0.507322	1
KIF26B	0.507324	1
PCDHA11	0.507467	1
HES7	0.507533	1
MITD1	0.507581	1
GOLGA6L1	0.507618	1
MTFR2	0.507626	1
CRCT1	0.5077	1
SIAH1	0.507745	1
ZNF639	0.507777	1
BCHE	0.50781	1
FOSL1	0.507872	1
ACP7	0.507899	1
UPP2	0.507929	1
HYDIN	0.508182	1
RAB18	0.508231	1
PCDHA9	0.508249	1
H4C12	0.508328	1
ADAD2	0.508335	1
C16orf86	0.50845	1
APOBR	0.508455	1
OAZ2	0.508503	1
SAPCD2	0.508541	1
DUOX1	0.508577	1
KIF18B	0.508701	1
LCE2A	0.50873	1
PRCP	0.508772	1
SEMA3E	0.508821	1
ARRB2	0.508844	1
FRG1	0.508996	1
PMS1	0.509033	1
GARIN3	0.509044	1
UNC93A	0.509105	1
LIN52	0.509203	1
DVL2	0.509224	1
BRCA2	0.509232	1
1	0.509275	1
RHBDD3	0.509289	1
NUP188	0.509331	1
NA	0.509368	1
PIK3CG	0.509391	1
CLINT1	0.509429	1
TTLL2	0.509501	1
HBE1	0.509557	1
TYMP	0.509709	1
DNAJB9	0.509991	1
REEP2	0.510062	1
SLF1	0.510113	1
SPIB	0.510146	1
RAB33B	0.510279	1
GPN2	0.510281	1
NME1-NME2	0.510313	1
PGRMC2	0.510437	1
IQCH	0.51047	1
PCDHA10	0.510563	1
CFAP210	0.510603	1
PCDHA13	0.511224	1
PMP2	0.511229	1
NA	0.511402	1
KRTAP5-9	0.511438	1
WDR41	0.511458	1
MRE11	0.511479	1
SWAP70	0.511497	1
VAX2	0.511627	1
SCAI	0.511634	1
LYAR	0.511707	1
PRAMEF25	0.511892	1
LYZ	0.511903	1
PRODH2	0.511967	1
PALS2	0.512086	1
ATP6V1C2	0.512134	1
SPATA18	0.512184	1
RNF13	0.512268	1
ELANE	0.512297	1
FBXL22	0.512338	1
MRPS22	0.512389	1
SLC35D2	0.512456	1
SPP1	0.512512	1
NA	0.512513	1
SPATA31A6	0.512616	1
CAAP1	0.512668	1
DCPS	0.512697	1
BPIFB6	0.512697	1
DNAJA4	0.512763	1
TAF11	0.512818	1
TMC4	0.512838	1
TNP2	0.512864	1
SYT4	0.512922	1
RIOK2	0.512941	1
MOS	0.512991	1
MIR3667HG	0.513025	1
ASPHD2	0.513113	1
CYB5B	0.513177	1
DYNC2H1	0.513212	1
HSBP1	0.513237	1
NPBWR2	0.513368	1
PLA2R1	0.513394	1
INTS3	0.513424	1
UBE2H	0.513424	1
COBLL1	0.513427	1
TTC9C	0.513428	1
PDPR	0.513462	1
FAM83D	0.513571	1
RAD51D	0.51373	1
LCE3B	0.513806	1
LRP2	0.513933	1
AGO3	0.513955	1
MATCAP2	0.514026	1
TIGD5	0.514144	1
MYO7A	0.514202	1
C10orf95	0.514273	1
GORASP2	0.514446	1
MMP3	0.514752	1
ZNF492	0.514825	1
KRT34	0.514976	1
USF1	0.514992	1
LUC7L3	0.515032	1
CSN1S1	0.515053	1
RAET1G	0.515059	1
IMMP1L	0.515149	1
NA	0.51525	1
ADAMTS5	0.515254	1
PIK3R1	0.515275	1
CCDC12	0.51529	1
MYO9B	0.515387	1
GNAI2	0.515459	1
SCGB1C2	0.515477	1
CCDC179	0.515809	1
KLF6	0.515811	1
MTFP1	0.515812	1
MMP17	0.515871	1
CPO	0.515937	1
RASSF6	0.515973	1
SCAF4	0.516008	1
NA	0.516058	1
SLC15A2	0.516139	1
PCAT1	0.516224	1
LHFPL4	0.516385	1
FZD5	0.516429	1
TRPC4AP	0.51645	1
ANKEF1	0.516561	1
INTS13	0.516566	1
B3GALNT1	0.516619	1
DNAJC5B	0.516657	1
15	0.516694	1
CNTN4	0.516753	1
KLRC3	0.516781	1
PRKAR2B	0.516819	1
TAS2R40	0.516857	1
CDH8	0.516913	1
ZBTB26	0.517121	1
CNOT1	0.517217	1
AP3S2	0.517293	1
DERL3	0.51737	1
TBC1D16	0.517435	1
C8orf76	0.517517	1
CDIP1	0.517586	1
TIMM13	0.517597	1
GRHL1	0.517599	1
PCDHA12	0.517633	1
DYNLRB1	0.517781	1
NDUFB9	0.517888	1
CDC37	0.517895	1
DUOXA1	0.517899	1
CCDC24	0.517931	1
H4C8	0.518062	1
TNFAIP3	0.518093	1
EEIG2	0.518098	1
PTX4	0.518131	1
CCNH	0.518138	1
NRL	0.518154	1
AP1M1	0.51818	1
CYP2F1	0.518221	1
NR3C1	0.518326	1
NA	0.518347	1
TTPAL	0.518393	1
GTF2I	0.518449	1
DDX47	0.518513	1
ARL6IP1	0.51852	1
ZNF550	0.518627	1
TEKT3	0.518639	1
HSF1	0.518693	1
CPLANE2	0.518757	1
HMGN1	0.518786	1
RFPL4B	0.518871	1
NAALAD2	0.518973	1
CTC1	0.519072	1
SPATA8	0.519093	1
PIP5K1A	0.519398	1
GSTM5	0.519413	1
RAP2A	0.519435	1
MEOX1	0.519439	1
GOT1L1	0.519551	1
ZP2	0.519572	1
SCAF11	0.519605	1
HEATR3	0.519661	1
ZSCAN1	0.519673	1
METTL16	0.519702	1
SESTD1	0.519777	1
STXBP4	0.5199	1
SNORC	0.519924	1
PDE6G	0.519972	1
FGD4	0.519976	1
IL36B	0.519997	1
SERPINB1	0.520058	1
MAIP1	0.520085	1
KIAA0319L	0.52009	1
PRMT7	0.520105	1
PFAS	0.520116	1
CHST9	0.520162	1
SLC66A3	0.520214	1
CDKN1B	0.520244	1
TIGIT	0.520247	1
H3C14	0.52025	1
CDH1	0.520263	1
NA	0.520365	1
DNAAF5	0.52037	1
SGCB	0.520442	1
MSANTD3	0.520579	1
UBP1	0.520641	1
ETFB	0.520662	1
NVL	0.52077	1
KCNK17	0.520824	1
RRM2	0.520924	1
ERICH4	0.520989	1
PLAG1	0.521027	1
IVD	0.521042	1
RNF185	0.521074	1
ZYG11B	0.521145	1
ENDOG	0.521189	1
IGFL4	0.521191	1
RANBP9	0.521259	1
SNU13	0.521273	1
VPS26A	0.521337	1
PKDREJ	0.521345	1
OSBPL9	0.521359	1
CIDEB	0.521401	1
RC3H2	0.521407	1
PBLD	0.521541	1
RPP14	0.521591	1
SIRT2	0.521595	1
ASB3	0.521597	1
NA	0.521752	1
CFAP299	0.521806	1
HRH1	0.521833	1
PTPRC	0.52184	1
OR1I1	0.521929	1
KLHDC7B	0.521948	1
ILVBL	0.521981	1
SNAP29	0.521995	1
COL8A1	0.522109	1
OSGEPL1	0.522252	1
CLEC17A	0.522421	1
TNNI1	0.522438	1
CD1E	0.522443	1
KRR1	0.522445	1
OST4	0.522495	1
NSD3	0.522522	1
GNG14	0.522704	1
MBOAT7	0.522741	1
KRT31	0.522793	1
XIRP2	0.522841	1
VAMP3	0.522843	1
PRELID2	0.522882	1
SLCO1B1	0.522959	1
PARD6B	0.523036	1
TLX3	0.52334	1
STMN4	0.523374	1
KAT8	0.523412	1
AUP1	0.523426	1
BFAR	0.52344	1
RAD51B	0.523451	1
NRAP	0.523464	1
NR0B2	0.523466	1
CRYBG1	0.523609	1
DEGS2	0.52361	1
ARHGDIB	0.523755	1
HOATZ	0.523757	1
PPP2R5E	0.523808	1
TMPRSS4	0.523993	1
EMILIN3	0.523998	1
RNF125	0.524296	1
RPL34	0.524314	1
DLGAP1	0.524389	1
ZNF555	0.524454	1
CMKLR2	0.52446	1
SMIM5	0.52452	1
SLC66A1	0.524533	1
RD3	0.524592	1
CD74	0.524714	1
C7	0.524746	1
SCO2	0.524795	1
A3GALT2	0.524927	1
ATF7IP	0.525061	1
MOGAT3	0.525061	1
TRIM72	0.525063	1
SUN1	0.525173	1
NA	0.52526	1
BEGAIN	0.525345	1
ACP5	0.52535	1
MBOAT1	0.525439	1
UPB1	0.525515	1
GNA15	0.525602	1
KDM3B	0.52561	1
DEFB4B	0.525727	1
DEFB4A	0.525727	1
ICAM3	0.525731	1
RAF1	0.525732	1
RBM28	0.52575	1
HIBADH	0.525764	1
PUS7	0.525849	1
PANK4	0.525866	1
KCNH6	0.525875	1
UGT2B17	0.52592	1
SERHL2	0.525943	1
ZKSCAN3	0.525998	1
FEV	0.526026	1
ABCA6	0.526111	1
NOP14	0.526113	1
VTA1	0.526146	1
PYGB	0.526247	1
FAAP24	0.526355	1
NA	0.526378	1
ZNF284	0.526421	1
DNAJC11	0.526454	1
THAP9	0.526585	1
WDR36	0.526605	1
MED21	0.526631	1
DQX1	0.526669	1
ZSCAN12	0.526733	1
INSL4	0.5268	1
RNF39	0.526832	1
CASQ1	0.526915	1
NA	0.526982	1
SORL1	0.526986	1
INTS1	0.527108	1
MYO5B	0.527114	1
UBL5	0.527159	1
STMN3	0.527164	1
BAZ1B	0.527199	1
SART1	0.527266	1
CALY	0.527327	1
DCLRE1C	0.527476	1
EGFL7	0.527552	1
CCDC88A	0.527697	1
HNRNPUL2	0.527775	1
CPXM1	0.527837	1
CORO6	0.527849	1
NLRP1	0.527885	1
RNF11	0.527931	1
SETX	0.528043	1
MFN1	0.528047	1
DEFB129	0.528075	1
SOSTDC1	0.528095	1
CDKL3	0.528131	1
SRBD1	0.528151	1
LRP6	0.528207	1
TM2D3	0.528222	1
	0.52838	1
C1orf116	0.52844	1
CXCR1	0.528511	1
NPNT	0.528529	1
BPTF	0.528576	1
HSPB3	0.528579	1
MESP1	0.528632	1
ADAM32	0.528668	1
GABRG2	0.528676	1
ZNF254	0.528716	1
TGS1	0.528747	1
FBXW9	0.528849	1
ANKRD35	0.528855	1
GPATCH3	0.528873	1
INVS	0.528934	1
CCDC74B	0.528935	1
CCDC74A	0.528935	1
NRG1	0.529025	1
SYN3	0.529139	1
STK3	0.529155	1
TMEM120A	0.529285	1
CLEC12B	0.529296	1
SEC31A	0.529301	1
OR4P4	0.529317	1
PAXIP1	0.529375	1
NA	0.529446	1
ZNF587B	0.529467	1
TUBB1	0.529556	1
SMIM24	0.529571	1
NA	0.529721	1
MAT2A	0.529785	1
TMEM241	0.529975	1
NA	0.53001	1
EXTL1	0.530019	1
CTNS	0.530029	1
ORAI3	0.530078	1
FBXL19	0.530092	1
ALDH1A1	0.530168	1
SDHAF4	0.530392	1
BGLAP	0.530414	1
ZNF410	0.530579	1
GYPC	0.530581	1
ASB3	0.530606	1
TRIM66	0.530621	1
ST3GAL3	0.530639	1
LANCL1	0.530782	1
GBX2	0.530864	1
CES1	0.531061	1
NA	0.531085	1
ASXL3	0.531217	1
CIBAR1	0.531245	1
GALNT11	0.531264	1
TATDN1	0.531289	1
CLEC1B	0.531292	1
NA	0.531447	1
INCENP	0.531458	1
RPS27L	0.531519	1
BBOF1	0.531689	1
NIBAN1	0.531779	1
MEIG1	0.531966	1
TTC38	0.531986	1
PRR15	0.531989	1
TPST2	0.532012	1
FBXL20	0.532037	1
CERS2	0.532085	1
SETD5	0.532265	1
SMG6	0.532302	1
SKIC8	0.532451	1
SPATC1	0.532487	1
TBC1D9	0.532496	1
ARPC1B	0.532516	1
ALKBH5	0.532563	1
NA	0.532581	1
ANXA9	0.532667	1
AKR7A2	0.532684	1
KCNJ13	0.532848	1
TAF1L	0.532869	1
KLF7	0.532908	1
ZNF219	0.532968	1
UBE2Q1	0.53298	1
MRPL30	0.533014	1
DMRTA1	0.53315	1
FOXC2	0.53331	1
EEF1B2	0.533328	1
RPRM	0.53335	1
FOXJ1	0.533356	1
ZSCAN31	0.533534	1
LSM14B	0.533571	1
CIMAP1A	0.533752	1
MCM8	0.533781	1
SLC16A4	0.533909	1
SCAMP4	0.533909	1
HOXA1	0.533994	1
TPRG1	0.534011	1
KRT80	0.534065	1
DHRS1	0.534103	1
NA	0.534113	1
ADK	0.534118	1
CLPP	0.534126	1
DAB2IP	0.534176	1
APBA2	0.534184	1
ADAMTS20	0.534221	1
SELENOS	0.534225	1
CPT2	0.534244	1
MMP8	0.534269	1
PARD6A	0.534407	1
ENTPD1	0.534443	1
VAX1	0.534456	1
	0.53458	1
LONP2	0.534626	1
TCF7	0.534632	1
SKP1	0.534659	1
FLRT3	0.534736	1
ZNF281	0.534813	1
DUOXA2	0.534816	1
ALKBH2	0.534841	1
HMGCL	0.534906	1
TP53TG5	0.534925	1
SP140L	0.535046	1
KLHL41	0.535068	1
OR2AE1	0.535076	1
TARS2	0.535139	1
DMAC2	0.535268	1
SLC22A10	0.535335	1
CRTAC1	0.535419	1
ZFP3	0.535477	1
DLX2	0.535537	1
OR5P3	0.535628	1
SLC9B1	0.535675	1
STMN2	0.535738	1
A1BG	0.535765	1
CMIP	0.535805	1
DNAJC15	0.535855	1
NUDCD3	0.535923	1
ZFPM1	0.535957	1
COL10A1	0.536027	1
CISD2	0.536073	1
SULT6B1	0.536079	1
DLGAP3	0.536107	1
RNASE6	0.536122	1
CFAP46	0.536134	1
SMR3A	0.536142	1
TRIB2	0.536145	1
C6orf118	0.536149	1
NRG3	0.536155	1
RBM4	0.536229	1
SEC24A	0.536303	1
APCDD1	0.536457	1
ZAR1L	0.536579	1
PATE4	0.536583	1
RFTN1	0.536614	1
FMN1	0.536615	1
LHCGR	0.536701	1
SLC8A2	0.536737	1
CCDC38	0.536748	1
CAMKK2	0.536803	1
MYNN	0.536805	1
NTRK1	0.536823	1
APLNR	0.536883	1
TRIM29	0.536898	1
SARAF	0.536935	1
PPP1R42	0.53695	1
XYLT1	0.537002	1
ODF4	0.537039	1
MAP1S	0.537243	1
USP44	0.537304	1
SMR3B	0.537352	1
HEG1	0.537367	1
CHMP6	0.537665	1
RNF139	0.537695	1
OCIAD1	0.537767	1
CTSH	0.537776	1
GPR132	0.537863	1
TRIM49	0.537921	1
LCAT	0.538021	1
MAP6	0.538022	1
PDE6C	0.538037	1
RBM15B	0.538087	1
TXN	0.538172	1
NME1	0.538223	1
INTS4	0.538243	1
LYPD4	0.5383	1
FRAS1	0.538469	1
TAF1C	0.538528	1
PPP4R1	0.538529	1
CNTNAP3C	0.53881	1
PLA2G4C	0.538826	1
AP5M1	0.538826	1
OR4L1	0.538842	1
TUBGCP4	0.538938	1
ZNF19	0.538984	1
ASIC2	0.53899	1
GRIN1	0.539016	1
LEPROT	0.539018	1
STX4	0.539092	1
SULT2B1	0.539123	1
UBE2D3	0.539124	1
ADAT3	0.539212	1
PHF19	0.539217	1
SERP1	0.539316	1
ZFP69B	0.539387	1
PELP1	0.539388	1
BAMBI	0.539481	1
HNRNPU	0.539574	1
DIP2B	0.539578	1
MRPS18C	0.539621	1
MYCT1	0.539771	1
RASIP1	0.539798	1
EWSR1	0.539851	1
SPN	0.539964	1
UBE2O	0.539983	1
SERPIND1	0.539997	1
NANOG	0.540003	1
MAP1LC3A	0.540204	1
THNSL1	0.540224	1
SCN4A	0.540405	1
GSS	0.540438	1
CDH15	0.540438	1
NA	0.540471	1
TEAD3	0.540503	1
1	0.540511	1
NEDD8	0.540613	1
SLC35F2	0.540657	1
NA	0.540673	1
NA	0.540779	1
GLIPR1L1	0.540779	1
SH3TC2	0.54083	1
RPL11	0.540872	1
THAP5	0.540899	1
NSUN7	0.540913	1
ENTPD3	0.540923	1
ZNF577	0.541029	1
COPG2	0.54114	1
MYH7B	0.541147	1
NA	0.54119	1
ADAM19	0.541208	1
PELI1	0.541298	1
KDSR	0.541325	1
NTF3	0.541411	1
H2AZ1	0.541517	1
PPIL1	0.541595	1
CGGBP1	0.541604	1
PEG10	0.541608	1
TMEM205	0.541618	1
OR2T5	0.541639	1
OR2T29	0.541639	1
OASL	0.541695	1
DEFB131A	0.541855	1
DGAT1	0.541896	1
RTCB	0.541989	1
KCNAB3	0.542012	1
KANSL1L	0.542137	1
IDNK	0.542138	1
SMIM23	0.54222	1
	0.5423	1
CPSF4L	0.542306	1
BPIFB3	0.542358	1
CNOT10	0.542363	1
POU4F1	0.542364	1
LCE3D	0.542392	1
FCGBP	0.542405	1
CXCL14	0.54245	1
LPL	0.542571	1
ITGA9	0.542607	1
CTSD	0.542696	1
NA	0.54273	1
NA	0.54283	1
CASP4	0.542862	1
SH3GL3	0.542903	1
ALKBH4	0.542958	1
ZNF169	0.542962	1
GMNC	0.543089	1
LEPROTL1	0.543155	1
EXOC5	0.543156	1
MTG2	0.543213	1
PRXL2B	0.543311	1
NEIL2	0.543326	1
EMP2	0.543367	1
GPR21	0.54337	1
BBS9	0.543426	1
ADA2	0.543429	1
SRRT	0.543447	1
FOXN1	0.543474	1
MRC2	0.543569	1
GNB1	0.543586	1
ZNF557	0.543617	1
WNT2B	0.543646	1
FSTL1	0.543678	1
HEPHL1	0.543699	1
ALKBH8	0.543794	1
SSX2IP	0.543871	1
GARIN1B	0.543892	1
LGALS1	0.5439	1
TRIML1	0.543909	1
EIF4ENIF1	0.543949	1
UTRN	0.543958	1
NEBL	0.543974	1
RHOD	0.544062	1
CYB5D1	0.544171	1
SNX33	0.544208	1
VPS72	0.544243	1
RPL14	0.544263	1
C2CD4C	0.544298	1
TRIM11	0.5443	1
CREG1	0.544353	1
GALT	0.544379	1
DMRTC2	0.544599	1
KRT25	0.544621	1
CYP4A22	0.544714	1
CDC40	0.54473	1
TSGA13	0.544894	1
EVL	0.544943	1
ABHD14B	0.54496	1
KIR3DL2	0.545011	1
SAXO2	0.545019	1
CNTROB	0.545035	1
TCF24	0.545038	1
TRMU	0.545048	1
NA	0.545068	1
IL1A	0.545114	1
KRTAP1-4	0.545125	1
TM9SF1	0.545182	1
OR4C11	0.545186	1
CD40	0.545278	1
MTHFD1	0.545289	1
CFTR	0.545353	1
SPATA31D3	0.545355	1
CIMIP7	0.545367	1
CYB561	0.545403	1
LPAR2	0.545406	1
KCTD6	0.545416	1
GPNMB	0.54547	1
CHRNB2	0.545592	1
C19orf38	0.545682	1
MRPS12	0.54571	1
UCHL3	0.545712	1
CDK2AP2	0.545758	1
INTU	0.545775	1
LIFR	0.545938	1
CCNT2	0.54601	1
JARID2	0.546013	1
MARCOL	0.546025	1
KCNJ1	0.546045	1
ABT1	0.546102	1
PI3	0.546147	1
RPS6KA2	0.546176	1
PLAGL2	0.546212	1
TEX55	0.546213	1
LDLR	0.546343	1
PDE6D	0.546418	1
RAVER1	0.546526	1
PON1	0.546572	1
TMX4	0.546619	1
SERPINC1	0.546733	1
MRPL37	0.547107	1
UACA	0.547113	1
TLR9	0.547134	1
NRP1	0.54724	1
PIAS3	0.547283	1
ADHFE1	0.547295	1
KCTD12	0.547334	1
CADM2	0.547347	1
MASP2	0.547394	1
STOM	0.547487	1
ASRGL1	0.547611	1
ZNF780A	0.547683	1
MDP1	0.547698	1
CHAMP1	0.547701	1
SCGB1C1	0.547703	1
CSRP3	0.547776	1
ODAPH	0.547835	1
DOK6	0.54789	1
C2orf69	0.547924	1
ZNF181	0.547924	1
CIMIP5	0.547929	1
IRX5	0.548082	1
C1QBP	0.548227	1
CEP68	0.548241	1
FEZF1	0.548356	1
SERPINB10	0.548356	1
B4GALNT1	0.54836	1
CLMN	0.548433	1
NA	0.548473	1
TARBP1	0.548473	1
POP1	0.548552	1
PLA2G12B	0.548566	1
ELMOD3	0.54865	1
METAP1D	0.548728	1
HIBCH	0.548738	1
NR4A1	0.548848	1
EPHB6	0.548916	1
CRISPLD1	0.548997	1
COX7C	0.549092	1
MLH1	0.549095	1
ZNF365	0.549169	1
CHST11	0.549203	1
MEST	0.549206	1
ATP9A	0.549221	1
HMGXB3	0.549435	1
CD28	0.549488	1
FZD9	0.549549	1
HOXD8	0.549592	1
KIF23	0.549647	1
SWSAP1	0.549746	1
LRIT3	0.549748	1
MGST2	0.549754	1
SLCO6A1	0.549792	1
SMAD3	0.549921	1
LIX1	0.549934	1
YAE1	0.54996	1
GLIPR1L2	0.550078	1
NA	0.550089	1
IKBKB	0.550124	1
NEDD8-MDP1	0.550175	1
ELOA	0.550232	1
PUS10	0.550344	1
ZC3H12C	0.550406	1
SPRR1A	0.55045	1
ZMYND15	0.550468	1
MCOLN3	0.550472	1
RIC8A	0.550581	1
HOXC9	0.550627	1
SLC27A6	0.55073	1
NA	0.550731	1
PJA2	0.550779	1
MS4A6E	0.550836	1
HMBS	0.55104	1
NA	0.551062	1
CDKL1	0.551072	1
PAQR7	0.551213	1
BCL2L1	0.551257	1
GPC2	0.551334	1
STYX	0.551359	1
ZNF654	0.551476	1
ZNF335	0.551523	1
BACH1	0.55155	1
LYSMD1	0.551574	1
ABRAXAS2	0.551717	1
KCNMB4	0.55181	1
ANXA10	0.551826	1
GID4	0.551849	1
MANBAL	0.551865	1
RNF157	0.551921	1
NEUROD1	0.552088	1
ATP5MC3	0.552088	1
MINDY3	0.552094	1
PDXP	0.552235	1
QPRT	0.55224	1
CD163	0.552247	1
NPAS1	0.55234	1
LINGO4	0.55236	1
TSHZ1	0.552372	1
VIP	0.552405	1
PSMA7	0.552576	1
SLC22A1	0.552579	1
COL4A2	0.552651	1
MPHOSPH10	0.552668	1
NA	0.552734	1
MUC17	0.552754	1
SF3A2	0.55285	1
DNAJB6	0.553005	1
RBM33	0.553073	1
C8orf58	0.553187	1
RBM26	0.553197	1
HOMEZ	0.553258	1
ZNF80	0.553262	1
CNIH4	0.553306	1
PHF23	0.55337	1
SERP2	0.553587	1
LCN2	0.553779	1
ZMYM1	0.553856	1
OTOF	0.553952	1
NA	0.553959	1
NA	0.553976	1
TFF3	0.553993	1
AADAC	0.554018	1
LIPK	0.554026	1
KANSL1	0.554035	1
WNT3	0.554076	1
HTR3C	0.554151	1
LPCAT2	0.554173	1
ZNF318	0.554174	1
MARCHF11	0.554488	1
RAB3A	0.554582	1
ABO	0.554684	1
NEK3	0.554696	1
UBE2G1	0.554746	1
GEMIN5	0.554798	1
DYNC1H1	0.554826	1
NR2F2	0.55486	1
PIK3C3	0.554928	1
FITM2	0.554951	1
FTCD	0.554973	1
LRRC26	0.554997	1
SLC12A9	0.555186	1
ARSB	0.555202	1
PRRC1	0.555216	1
THRA	0.555256	1
OR7D4	0.555319	1
ORAI2	0.555326	1
RIMS2	0.55534	1
H2BC17	0.555424	1
OR10A7	0.55545	1
TRIML2	0.555492	1
1	0.555567	1
TSPAN1	0.555602	1
MCMDC2	0.55563	1
NA	0.55587	1
DNAAF8	0.555963	1
KRT33B	0.555966	1
PTK7	0.555991	1
GP1BB	0.555997	1
MCTP2	0.556116	1
SLC25A17	0.55613	1
C1QA	0.556138	1
LRRC8E	0.556289	1
RBCK1	0.556302	1
SMDT1	0.55631	1
C15orf32	0.556335	1
NA	0.556385	1
MRPS5	0.556414	1
KEL	0.556439	1
POTEC	0.556564	1
CFAP157	0.556636	1
MAP1LC3C	0.556737	1
MRGPRD	0.556852	1
TAPBP	0.556855	1
SKIDA1	0.556905	1
PTEN	0.556975	1
DBNDD2	0.557028	1
IGSF23	0.557036	1
XKR8	0.557068	1
TTC24	0.557086	1
PLPPR3	0.557104	1
ROBO1	0.557193	1
ABCF1	0.557195	1
CDC45	0.557196	1
HDAC5	0.557282	1
TOMM70	0.557301	1
RBL2	0.557352	1
TIMM22	0.557399	1
NUP214	0.5574	1
THOC7	0.557457	1
PTK6	0.557495	1
OR4C15	0.557498	1
SRSF2	0.5575	1
HYLS1	0.557564	1
STBD1	0.557599	1
AGO1	0.557633	1
PRELID3B	0.557667	1
PDLIM5	0.557727	1
RBL1	0.557826	1
MMP2	0.557995	1
RASSF5	0.558026	1
STX1B	0.55809	1
OR2T12	0.558111	1
RGS11	0.558166	1
SZT2	0.558194	1
LRRCC1	0.558224	1
PDK4	0.558239	1
MSX2	0.55826	1
NA	0.558477	1
DUSP5	0.558493	1
CRISP1	0.558572	1
PITX1	0.558613	1
CLDN24	0.558624	1
NA	0.558629	1
OSTM1	0.558683	1
ZNF564	0.558728	1
SYT9	0.558755	1
TTC16	0.558824	1
NA	0.558824	1
SMIM22	0.558882	1
FANCD2OS	0.558935	1
OR4C16	0.559044	1
CUEDC1	0.559133	1
SEC61A1	0.559164	1
FGF20	0.559208	1
SLC30A7	0.559211	1
TNFAIP8	0.559231	1
C6orf141	0.559288	1
TTLL9	0.559372	1
MEN1	0.559392	1
SSPN	0.559405	1
CERK	0.55943	1
C4BPB	0.559433	1
ZBTB2	0.559478	1
PLA2G4A	0.55948	1
C11orf24	0.559523	1
SORD	0.559555	1
MAPRE3	0.55957	1
NDUFA12	0.559639	1
GLYATL3	0.559718	1
SLC41A3	0.559773	1
DNAH6	0.559783	1
SEMA4C	0.559813	1
P4HA2	0.559848	1
COMMD7	0.559919	1
OR4F21	0.559985	1
YWHAQ	0.559988	1
RAB3IP	0.559988	1
ANKRD33	0.560028	1
ANKRD49	0.560066	1
SNX25	0.560131	1
KPNA5	0.560342	1
GGA1	0.560362	1
TMEM161B	0.560377	1
COPS7B	0.560387	1
	0.560423	1
MPPED1	0.560445	1
GGH	0.560468	1
TRPV4	0.560622	1
ZBTB6	0.560678	1
MARK3	0.560764	1
DTYMK	0.560816	1
ZNF573	0.560992	1
FSCN2	0.560997	1
RBFA	0.561019	1
TSSK4	0.561077	1
MLKL	0.561092	1
CFAP77	0.561171	1
SLC25A29	0.561181	1
CAPN1	0.561209	1
BRWD1	0.56123	1
GPR75	0.561263	1
NAGPA	0.561332	1
EIF2AK3	0.561376	1
SERPINB8	0.561394	1
FETUB	0.561462	1
NA	0.561463	1
JRKL	0.561588	1
FOXI2	0.561611	1
NA	0.561683	1
PRKAR2A	0.561733	1
DYRK1B	0.561888	1
CKS1B	0.561908	1
EPM2AIP1	0.561925	1
BPNT1	0.561946	1
TMEM88	0.561957	1
CUL1	0.562142	1
CHRNA2	0.562174	1
CBR1	0.56229	1
CXCL13	0.562371	1
MERTK	0.562437	1
MILR1	0.562486	1
TDRD6	0.562554	1
CR1	0.562617	1
SNX18	0.562649	1
RYR2	0.562697	1
TMEM176A	0.562726	1
RNF8	0.562789	1
CDCA7L	0.562866	1
SLC6A13	0.563005	1
PLSCR5	0.563011	1
MFAP3L	0.563128	1
NUDT12	0.563168	1
USP15	0.563172	1
RUFY1	0.563174	1
ALDH18A1	0.563392	1
RAB3D	0.563421	1
PI4KA	0.563534	1
CEP162	0.563624	1
ADGRL1	0.563645	1
SLC38A10	0.563657	1
AGPAT3	0.563718	1
C1orf53	0.563774	1
AKAP8L	0.563793	1
ISY1	0.563883	1
POSTN	0.563999	1
REC8	0.564131	1
	0.564151	1
KCNIP1-AS1	0.564292	1
SPMIP3	0.56446	1
TDRP	0.564533	1
TMEM87B	0.564599	1
ZNF317	0.564611	1
CCDC159	0.564643	1
CCDC30	0.564665	1
MRPL15	0.564772	1
NA	0.564777	1
DCAKD	0.564791	1
SHANK3	0.564846	1
VAV1	0.564866	1
NLRP5	0.564885	1
FGFBP1	0.564967	1
RNF223	0.565049	1
HPS5	0.565082	1
SHISA9	0.565101	1
LLGL1	0.565115	1
UBE2G2	0.56513	1
STAG1	0.565197	1
USP40	0.565231	1
ZBTB8B	0.565299	1
KRTAP10-2	0.565305	1
KRT18	0.565378	1
CRKL	0.565389	1
CADM4	0.565397	1
PGM5	0.565471	1
FDX2	0.565532	1
H1-5	0.565597	1
CTDSPL	0.565607	1
NA	0.565879	1
ZNF106	0.565954	1
HIPK2	0.566022	1
MKRN2OS	0.566039	1
TRANK1	0.566149	1
BOLA3	0.56617	1
NA	0.566185	1
VARS2	0.566259	1
KAZN	0.566261	1
FAM25A	0.566292	1
ARFIP1	0.566353	1
PHYH	0.566646	1
ASAH1	0.56678	1
PTRH1	0.566792	1
EFCAB8	0.566884	1
ENPP1	0.566928	1
WDR83	0.566934	1
SNCAIP	0.566938	1
OR5L1	0.566999	1
NMRAL1	0.567052	1
TTC12	0.567099	1
SRP68	0.567131	1
PAIP2B	0.5672	1
TBX10	0.567279	1
MYBPC1	0.567347	1
POLR2D	0.567353	1
TOB1	0.567434	1
MYO9A	0.567506	1
TMEM64	0.567674	1
MYH11	0.567682	1
H4C13	0.567797	1
SUN3	0.567999	1
MIPOL1	0.568002	1
RTKN2	0.568018	1
KIAA1549L	0.568057	1
CDK12	0.568066	1
TRPM5	0.568107	1
DNAH9	0.568141	1
LINC02210-CRHR1	0.568268	1
CRHR1	0.568268	1
ZNF587	0.568388	1
EP300	0.568409	1
GSX2	0.568446	1
GML	0.568485	1
RAB34	0.56852	1
ZCCHC4	0.568598	1
C2orf76	0.568665	1
P2RY1	0.568682	1
SC5D	0.568689	1
RPL19	0.568698	1
UPF3A	0.56876	1
HIF1A	0.568828	1
ADA	0.568952	1
CCDC180	0.569075	1
EDRF1	0.569214	1
DUSP14	0.569243	1
MPV17L2	0.569258	1
CPEB3	0.569271	1
SNRNP48	0.569314	1
MYO1F	0.569363	1
EFHB	0.569402	1
FN1	0.569447	1
ALKBH3	0.569499	1
MTERF4	0.569596	1
CCDC166	0.569651	1
GLP2R	0.569701	1
NDUFS1	0.569718	1
MRPS11	0.569726	1
RFC1	0.569749	1
ABL2	0.569754	1
C16orf78	0.569792	1
NUP50	0.569931	1
CENPL	0.569953	1
PLPPR1	0.56998	1
KRTAP21-2	0.570117	1
SNAP23	0.570126	1
IL22RA2	0.570226	1
SPRR3	0.570244	1
OR6N2	0.570247	1
CDON	0.570338	1
NCAPH	0.570363	1
TMEM63B	0.570401	1
DACT1	0.570623	1
LRRC37B	0.570708	1
OR8D4	0.570714	1
FOXP4	0.570758	1
PTTG1IP	0.570828	1
ADH1A	0.570927	1
UFD1	0.570956	1
PTPRQ	0.571053	1
GJB4	0.571088	1
CBFA2T3	0.571108	1
HTR3B	0.57111	1
CCAR2	0.57116	1
CD200	0.571183	1
EXOSC3	0.571285	1
FGF18	0.571323	1
STARD4	0.571501	1
MCU	0.571581	1
RPS15A	0.571608	1
MYO3A	0.571651	1
FSHB	0.571684	1
NKX2-5	0.571695	1
NA	0.571804	1
VEZT	0.571823	1
CENPC	0.571826	1
TNFAIP8L2	0.571843	1
MROH9	0.571864	1
POLR1G	0.57194	1
NA	0.572	1
ZNF552	0.572086	1
KLRF1	0.5721	1
STRA6	0.572141	1
MED1	0.572143	1
SRSF1	0.572156	1
ACADVL	0.572185	1
	0.57219	1
PDE8B	0.57219	1
PAX6	0.572376	1
CEACAM6	0.572419	1
BARD1	0.572445	1
SH3BP1	0.572448	1
DRAM1	0.572451	1
COL5A2	0.572494	1
STAP1	0.572575	1
EPHB4	0.572587	1
HERPUD2	0.572648	1
NA	0.572679	1
CLMP	0.572711	1
GAL3ST4	0.572742	1
DHPS	0.572774	1
ATG4B	0.572779	1
DPYS	0.572788	1
MAP2K7	0.572848	1
FRZB	0.57286	1
SCARF1	0.572884	1
RIPPLY2	0.572953	1
OVOL3	0.572996	1
SLC43A2	0.573021	1
XCL1	0.573055	1
FAM53A	0.573126	1
MDM4	0.573147	1
MTNAP1	0.573153	1
CTH	0.573163	1
C17orf67	0.573188	1
	0.573202	1
WDR59	0.573215	1
CD274	0.573258	1
MARCHF4	0.573265	1
RORA	0.573331	1
MEI1	0.573385	1
ANO5	0.573518	1
FZD7	0.57355	1
TMEM202	0.57364	1
MRPL22	0.573651	1
HIVEP3	0.573685	1
ZNF135	0.573688	1
RAB11B	0.573721	1
BANK1	0.573731	1
ZNF681	0.573743	1
TMOD4	0.573803	1
CNTNAP5	0.573809	1
NA	0.573814	1
TNPO2	0.573837	1
COQ7	0.573869	1
TMEM105	0.573884	1
DRAP1	0.574016	1
GLTPD2	0.574048	1
TMEM215	0.574058	1
OR52M1	0.574086	1
STX6	0.574105	1
LCE3E	0.574137	1
LRRC34	0.57422	1
FAM178B	0.574318	1
POLR2J3	0.574354	1
PLA2G3	0.574387	1
FAM151A	0.574418	1
MYO15A	0.574503	1
GABPA	0.574555	1
RBKS	0.574571	1
SMIM29	0.574648	1
TRIM62	0.574662	1
IRX1	0.574685	1
NDUFC2	0.574697	1
MRGPRF	0.574755	1
CORIN	0.574788	1
SGIP1	0.574879	1
GCG	0.574903	1
NAGA	0.574926	1
THBS3	0.574999	1
HOOK1	0.575106	1
DAPP1	0.575114	1
ZNF653	0.575173	1
CTSZ	0.57532	1
HTR6	0.575358	1
TMEM183A	0.57537	1
NKAIN2	0.575485	1
GABPB1	0.575664	1
SELENOV	0.575756	1
PARN	0.575765	1
INSM2	0.57579	1
ARMH4	0.575871	1
CD300LF	0.575926	1
SMARCA4	0.575928	1
ACAD9	0.576036	1
BAIAP2	0.576061	1
DLG5	0.57614	1
CYBRD1	0.576156	1
ZNF536	0.576205	1
KSR1	0.576207	1
RAPGEF2	0.576237	1
SIAH2	0.576261	1
RMND1	0.576293	1
OCM	0.576297	1
ABLIM1	0.576345	1
TSHR	0.576402	1
OVCH2	0.576425	1
ZBTB37	0.576529	1
RFX5	0.576601	1
	0.576609	1
SLC27A3	0.576656	1
IFI27L1	0.576669	1
RPRD2	0.57685	1
LCE1F	0.57691	1
TMEM192	0.576927	1
EIF5AL1	0.576993	1
KRT33A	0.577053	1
NFXL1	0.577141	1
CRH	0.57717	1
DEF8	0.577189	1
NA	0.577208	1
DMAC2L	0.577245	1
LSS	0.57731	1
PTPN21	0.577311	1
NA	0.577444	1
ADRA1A	0.577447	1
NOB1	0.57749	1
SPRED3	0.577535	1
ZBTB3	0.577569	1
OR2G6	0.577637	1
NA	0.577681	1
MRGPRX4	0.577705	1
LCMT2	0.577775	1
LIAT1	0.577834	1
PGAM1	0.57788	1
RTP3	0.578103	1
ZNF223	0.578146	1
SASS6	0.578157	1
ATP5ME	0.578217	1
KHK	0.578237	1
JPH1	0.578244	1
SCRIB	0.578271	1
RIPK3	0.5783	1
MEGF10	0.578355	1
KDELR2	0.578369	1
NARS2	0.578437	1
EYA2	0.57844	1
NQO1	0.578453	1
CRYBB1	0.578635	1
FAM162B	0.578657	1
SLAMF7	0.578684	1
OR4K13	0.578691	1
ADAMTSL4	0.578717	1
NEU4	0.578742	1
ZACN	0.578754	1
DEFB126	0.578759	1
H3C11	0.578763	1
SMTNL2	0.578777	1
ZNF506	0.57882	1
NA	0.579009	1
MUC1	0.579044	1
GK5	0.579064	1
CASD1	0.57907	1
FREM1	0.579105	1
SUMF1	0.579213	1
TAX1BP3	0.579219	1
UTP6	0.579269	1
COL6A5	0.579271	1
CENPU	0.579361	1
NAALADL1	0.579393	1
PEX13	0.579394	1
ERRFI1	0.5794	1
LUM	0.579524	1
NA	0.579574	1
BRK1	0.579643	1
NA	0.579775	1
ABHD1	0.579828	1
CYP4X1	0.579891	1
FMC1-LUC7L2	0.580005	1
CCDC149	0.580098	1
EGR1	0.580147	1
VCAN-AS1	0.580172	1
STAG3	0.58024	1
TAS2R1	0.580299	1
SMC3	0.580554	1
LUC7L2	0.580645	1
PRG3	0.58072	1
EMP3	0.580766	1
HCK	0.580769	1
DSEL	0.580771	1
ADCK2	0.580781	1
HSPH1	0.58079	1
NA	0.580841	1
HOXD4	0.580887	1
LINC02210-CRHR1	0.580894	1
CRHR1	0.580894	1
ADCY4	0.581059	1
HEPACAM2	0.581179	1
NA	0.581209	1
ZSWIM7	0.581225	1
N4BP2L1	0.581264	1
PLSCR4	0.581304	1
HNRNPL	0.581362	1
RPS9	0.581429	1
KLF9	0.581429	1
NA	0.58143	1
USPL1	0.581432	1
SAR1A	0.581451	1
USP53	0.58147	1
GUCY1A2	0.581471	1
NA	0.581511	1
MAPDA	0.581537	1
SCARF2	0.581564	1
CLDN5	0.581605	1
LELP1	0.581649	1
TRHR	0.581851	1
NA	0.581904	1
ENC1	0.582003	1
KRTAP21-3	0.582118	1
SPAG9	0.58213	1
NDUFB2	0.582134	1
IZUMO1	0.582175	1
AFMID	0.582177	1
IPO4	0.58219	1
NA	0.582235	1
AFTPH	0.582274	1
CYB561D1	0.582274	1
SNAPC2	0.582355	1
UPP1	0.582357	1
PDZRN4	0.582377	1
ATP12A	0.582383	1
NKX2-3	0.582385	1
BORCS5	0.582503	1
SCYL3	0.582523	1
PMM1	0.582548	1
GTF2H4	0.582573	1
MYL1	0.582581	1
ZNF793	0.582834	1
SUB1	0.58289	1
TRPA1	0.583016	1
PPP1R13L	0.583098	1
CLEC4C	0.583205	1
	0.583253	1
KCNMB2	0.583253	1
CNKSR1	0.583291	1
TMC3	0.583381	1
ANKRD22	0.583382	1
SP140	0.583577	1
ZNF609	0.583609	1
ADAM21	0.583905	1
FZD1	0.583938	1
VILL	0.583943	1
LYPLA2	0.583959	1
SERPINB7	0.583997	1
NA	0.584171	1
HOXC8	0.584195	1
SMAD6	0.584199	1
FOSB	0.58432	1
TM9SF4	0.584351	1
MRPL14	0.584417	1
RGPD8	0.584442	1
RGPD5	0.584442	1
KRT86	0.5845	1
PFKFB2	0.584564	1
ECHDC1	0.5847	1
SGCE	0.584706	1
CFAP251	0.584726	1
TLR1	0.584737	1
EIF4EBP1	0.58475	1
PLGRKT	0.584855	1
ZNF585B	0.58488	1
CARMIL2	0.584899	1
ZNF763	0.584901	1
LMO7DN	0.585067	1
STON1-GTF2A1L	0.585229	1
EPYC	0.585348	1
ZNF648	0.585401	1
BTG2	0.585421	1
KAAG1	0.585547	1
CMC1	0.585666	1
LRFN1	0.585684	1
NPM1	0.585743	1
OR7G2	0.585745	1
CBLC	0.585794	1
CEBPE	0.585814	1
CHCHD4	0.585819	1
TMEM138	0.585932	1
ATP5F1E	0.585933	1
PLPPR2	0.585963	1
VPS11	0.585966	1
MYL2	0.585971	1
SPRY1	0.586016	1
NA	0.586071	1
CASTOR3P	0.586241	1
RSU1	0.586244	1
RLN3	0.58635	1
TMOD1	0.586351	1
FABP9	0.586355	1
DPH5	0.586496	1
DNAAF9	0.586532	1
NA	0.586554	1
AANAT	0.586577	1
GLIS1	0.586645	1
ZUP1	0.586663	1
OSBPL11	0.586783	1
RILP	0.586787	1
FBXO6	0.586799	1
YIPF4	0.586817	1
PKIG	0.586821	1
THRB	0.586826	1
HHLA1	0.586852	1
MOV10L1	0.586874	1
RSC1A1	0.587067	1
GTF2H2	0.5872	1
DLG2	0.587218	1
SLC43A3	0.587242	1
TMEM70	0.587334	1
IL11RA	0.587429	1
LAMTOR4	0.587457	1
ETS2	0.587527	1
NFATC4	0.587696	1
OLA1	0.587773	1
THAP8	0.587871	1
RNF222	0.5879	1
TIGD2	0.587904	1
SOWAHA	0.587929	1
LINC02801	0.588026	1
COQ10A	0.588048	1
ERCC6	0.588099	1
ARMT1	0.5883	1
SEZ6	0.588303	1
RAB3GAP2	0.588351	1
NAAA	0.588475	1
SLC39A11	0.58849	1
NOP2	0.58854	1
ZNF225	0.588629	1
GSX1	0.588637	1
GINS2	0.588693	1
NA	0.588763	1
PDE10A	0.588801	1
FAM222B	0.588838	1
RNF38	0.588857	1
MAP4K2	0.588858	1
NOP58	0.588875	1
BLVRA	0.588899	1
FBXO8	0.588977	1
STAB2	0.588986	1
NA	0.589008	1
SEPTIN12	0.589022	1
ARF6	0.589079	1
LRRC42	0.58914	1
OR4K14	0.58922	1
SLC5A12	0.589251	1
SIGMAR1	0.589272	1
NA	0.589353	1
PITX1-AS1	0.589397	1
NPTN	0.589492	1
ALDH4A1	0.589552	1
KIF7	0.58956	1
RFX4	0.589662	1
SUZ12	0.589712	1
CACUL1	0.590011	1
AP3B1	0.590084	1
GATA4	0.590097	1
NA	0.590145	1
GADD45A	0.590218	1
HEXA	0.590251	1
NRIP3	0.590265	1
LILRA4	0.590281	1
KPNA2	0.590359	1
OTUD4	0.590364	1
EDEM2	0.590369	1
MTR	0.590567	1
MRPS17	0.590702	1
ANXA3	0.590759	1
LMO1	0.590838	1
C11orf97	0.590869	1
UBR7	0.590908	1
SETD1A	0.590937	1
FAM47E-STBD1	0.591019	1
PEMT	0.59104	1
RABGAP1	0.591045	1
LDAH	0.591063	1
KCNK13	0.591179	1
ABCE1	0.591264	1
SLC24A2	0.591432	1
PEBP4	0.591457	1
KDF1	0.591517	1
MRPL19	0.591526	1
FOXK1	0.591572	1
SLIRP-OT1	0.591586	1
CRABP1	0.591719	1
CYP26B1	0.591736	1
SLC4A11	0.591783	1
TYR	0.591798	1
SLK	0.591903	1
METTL14	0.591954	1
ABCD4	0.591982	1
MRPL33	0.592012	1
LITAF	0.592043	1
PTN	0.59205	1
LIN54	0.592083	1
GNL1	0.592139	1
ADM	0.592164	1
ATXN7L2	0.592165	1
DSTN	0.592349	1
CNGA4	0.592497	1
VPS8	0.592588	1
DDIT3	0.592724	1
NAV1	0.592746	1
WDR47	0.592761	1
OR5D16	0.592868	1
RAB6C	0.592917	1
FOXA3	0.592926	1
UGT2A1	0.592965	1
ZBBX	0.592993	1
SLC9A9	0.593087	1
FBLIM1	0.593258	1
BSCL2	0.593437	1
BASP1	0.593527	1
ENSA	0.593656	1
ZNF8	0.593659	1
FER1L6	0.593679	1
VPS45	0.593942	1
MFSD11	0.593987	1
VAT1L	0.593995	1
ORC3	0.594031	1
ODC1	0.594035	1
MKRN2	0.59404	1
TMEM65	0.594105	1
BOC	0.594154	1
ATP2C2	0.59418	1
RPS6KC1	0.594466	1
ZGLP1	0.594478	1
ENPP5	0.594548	1
SPAM1	0.59476	1
FIRRM	0.594766	1
RARS2	0.594774	1
PROKR2	0.594822	1
YKT6	0.594837	1
IDH3B	0.594866	1
MARCHF9	0.59488	1
KRTAP21-1	0.594909	1
DENND1C	0.594924	1
CTRB1	0.594976	1
EFCAB7	0.595062	1
NELFCD	0.595072	1
NA	0.595094	1
	0.59511	1
ANAPC10	0.595145	1
ATP6V0C	0.595198	1
MRM1	0.595218	1
EIF2B3	0.595256	1
SLC30A6	0.595395	1
ANGPTL1	0.595405	1
KATNAL2	0.595547	1
NFATC1	0.595596	1
DRAXIN	0.595598	1
CEP89	0.595605	1
KRT39	0.595743	1
FAM98A	0.595807	1
FYB2	0.595808	1
ELOVL5	0.595952	1
DARS2	0.59604	1
DEFB108B	0.596109	1
RAB4B	0.596183	1
KCNQ1	0.596209	1
SH3GL2	0.596217	1
FMNL3	0.596295	1
LCE3C	0.596373	1
ESRRA	0.596507	1
NOL4L	0.596556	1
GBE1	0.596561	1
TTC7B	0.596639	1
OSMR	0.596654	1
EEF1AKMT2	0.596847	1
POTEI	0.596866	1
PYM1	0.596927	1
VCF1	0.596929	1
CTNNBL1	0.596932	1
MIA	0.597046	1
PLA2G4E	0.597147	1
NKX2-6	0.597174	1
TMEM139	0.59727	1
STK17A	0.597435	1
BCLAF1	0.597608	1
TBX4	0.597612	1
NUTM2F	0.597685	1
PRKAR1B	0.597719	1
SREBF2	0.597773	1
CDHR3	0.597777	1
SLC16A6	0.59786	1
CNOT3	0.597918	1
PYURF	0.597944	1
PIGY	0.597944	1
LIM2	0.598184	1
OR5L2	0.598221	1
NA	0.598282	1
LRRC63	0.598339	1
ASIC5	0.598431	1
	0.598431	1
TOR4A	0.598539	1
PLPP5	0.598589	1
NPHP3	0.598747	1
JADE2	0.59876	1
GRAMD1C	0.598795	1
PAK2	0.598818	1
STK32C	0.598902	1
ZNF727	0.598902	1
SLC9C1	0.598926	1
POT1	0.598952	1
KCNE1	0.599053	1
GGN	0.59909	1
NA	0.599299	1
SPDYE3	0.599363	1
CABYR	0.599403	1
LCE4A	0.59944	1
PHACTR1	0.599479	1
IL1F10	0.59959	1
RHPN1	0.599647	1
ZNF768	0.59982	1
TMOD2	0.599873	1
TNFRSF13B	0.599919	1
PVRIG	0.599964	1
DYNLT1	0.599988	1
EFCAB6	0.599994	1
TMX3	0.600017	1
CD6	0.60005	1
CDK4	0.60022	1
PF4V1	0.600225	1
RRBP1	0.600376	1
AMPH	0.600432	1
CCDC71	0.600568	1
PPP1R12A	0.600585	1
ZNF74	0.60063	1
ANKMY1	0.600647	1
ARL14EPL	0.600655	1
RBMXL2	0.600695	1
DMBT1	0.600764	1
ZNF596	0.600837	1
AHSA1	0.600863	1
CUL5	0.600896	1
ZNF541	0.601095	1
LMCD1	0.601207	1
DNAJB5	0.601243	1
APBB3	0.601249	1
NA	0.60125	1
RAB44	0.601279	1
BIVM-ERCC5	0.601287	1
PISD	0.601306	1
ZFHX4	0.601384	1
STXBP5L	0.601396	1
MAEL	0.601483	1
TRIM17	0.601484	1
AFG2A	0.601612	1
ARHGAP44	0.601623	1
HMGCLL1	0.601636	1
PPBP	0.601647	1
GRIA4	0.601698	1
GRB2	0.601736	1
TCN2	0.601756	1
PRSS3	0.601772	1
IKZF1	0.601813	1
USP17L30	0.601838	1
AMH	0.601911	1
KRTAP1-3	0.602059	1
ECSIT	0.602081	1
SCRN1	0.602112	1
GPRC5C	0.602117	1
PARD6G	0.602169	1
E2F7	0.602247	1
CD81	0.602334	1
AKAP3	0.602357	1
TBCB	0.602391	1
LRRC4C	0.602407	1
ALOX15B	0.602473	1
PAF1	0.60252	1
STAT6	0.602608	1
WDR62	0.602622	1
MOBP	0.602624	1
DOCK1	0.602624	1
KCNRG	0.602641	1
ORC6	0.602686	1
SLC25A48	0.602754	1
GID8	0.602863	1
ACER3	0.602863	1
ELAPOR1	0.602888	1
EIF3B	0.602894	1
IARS2	0.602965	1
HNRNPH1	0.602966	1
ZBED2	0.60302	1
TBX15	0.603067	1
ATL1	0.60309	1
GAB4	0.603185	1
TMEM79	0.60325	1
IL21R	0.60329	1
LVRN	0.603292	1
GPD2	0.603292	1
ADAD1	0.603302	1
CPS1	0.603325	1
KCNA1	0.603359	1
FER	0.603378	1
HSD3B7	0.603466	1
ERH	0.603481	1
PPP1R11	0.603484	1
SLC2A2	0.603539	1
MRPS23	0.603547	1
ETV5	0.603551	1
GMFG	0.603552	1
ELOC	0.603656	1
ADNP	0.603707	1
ZBED5	0.603737	1
TET1	0.60377	1
CCDC134	0.603774	1
PGLS	0.6038	1
CEACAM7	0.603925	1
NDUFAF6	0.604	1
PLEKHJ1	0.604028	1
MUC12	0.604141	1
PTX3	0.604167	1
KTN1	0.604187	1
ATP5PF	0.604201	1
OCLN	0.604235	1
GAS7	0.604273	1
ATP6V1C1	0.604445	1
RND3	0.604466	1
PREPL	0.604555	1
PPFIBP2	0.604619	1
ZNF852	0.604655	1
HOXD9	0.604694	1
NA	0.604767	1
B3GNT8	0.604809	1
VIPR1	0.604943	1
OR2T33	0.604948	1
NBPF1	0.60498	1
MFNG	0.604981	1
HOXD3	0.604989	1
GUCY2D	0.605019	1
HERC2	0.605037	1
TCP1	0.605061	1
KCTD21	0.60508	1
DGKA	0.605082	1
C5orf24	0.605179	1
SCG2	0.605187	1
KIAA1671	0.60528	1
HAUS2	0.605289	1
PLEKHO1	0.605394	1
MBOAT4	0.605443	1
FAM78B	0.605742	1
SCD	0.605792	1
ARG1	0.605838	1
ADH5	0.605928	1
PCYT2	0.605955	1
TRMT13	0.60615	1
HERPUD2-AS1	0.606368	1
BCL2L14	0.606452	1
NA	0.606544	1
CD48	0.606579	1
MAPT	0.606622	1
NA	0.60665	1
WNT6	0.606674	1
TAF6	0.606726	1
ILDR2	0.606771	1
PNISR	0.60685	1
CACNA2D3	0.606863	1
SNRPB	0.606882	1
ZNF227	0.606915	1
NA	0.606947	1
PIGS	0.607108	1
AFAP1L1	0.607242	1
CST5	0.607475	1
NGEF	0.607512	1
HELQ	0.607549	1
MTF2	0.607579	1
	0.607603	1
FJX1	0.607662	1
SPATA45	0.607688	1
LCE1D	0.607726	1
OR7G1	0.607761	1
ANKRD36	0.607776	1
OS9	0.607823	1
SPRR4	0.607826	1
ADH7	0.607883	1
PPM1B	0.607997	1
SMARCC1	0.608059	1
RHPN2	0.608083	1
IQCN	0.608197	1
CLEC9A	0.608276	1
RGL2	0.608295	1
RPL29	0.608298	1
SLC39A2	0.608308	1
BTF3L4	0.608328	1
SPRR1B	0.608357	1
RAET1L	0.608384	1
ALDH8A1	0.608401	1
SHCBP1	0.608506	1
ACTR3B	0.608552	1
H3C12	0.608584	1
MDH1B	0.608617	1
SLITRK5	0.608648	1
RGS18	0.608667	1
DROSHA	0.608679	1
ZBTB16	0.608807	1
C1GALT1C1L	0.608816	1
EPB41L1	0.608827	1
SLC34A2	0.60885	1
SNTB1	0.608947	1
GPR33	0.608994	1
SAMD4B	0.609035	1
NA	0.609079	1
CPB1	0.609144	1
AK2	0.609158	1
TMEM144	0.609172	1
OLIG2	0.609297	1
SCNM1	0.609314	1
UFSP1	0.60933	1
SEC24D	0.609423	1
CRYBA2	0.609477	1
CDCP1	0.609586	1
RSL24D1	0.609597	1
ZBTB49	0.609796	1
HBP1	0.609843	1
FASTKD2	0.609904	1
NA	0.60997	1
SLIT2	0.610012	1
WDR83OS	0.610057	1
MT1H	0.610069	1
EFR3B	0.610192	1
ZNF599	0.610252	1
RXFP3	0.610335	1
SHC1	0.610356	1
ZMAT3	0.610415	1
CHPF2	0.61043	1
PSD4	0.610432	1
UCP1	0.610433	1
MTFR1L	0.610434	1
NES	0.610437	1
CSF2	0.610443	1
ATMIN	0.610461	1
RMDN2	0.610549	1
YBX3	0.610557	1
DDI2	0.610636	1
STOX2	0.610688	1
PROCR	0.610704	1
ZNF438	0.610783	1
GLDN	0.610785	1
MMACHC	0.610787	1
PLEKHG3	0.610904	1
CPNE5	0.61095	1
GTF2IRD2	0.611019	1
SLC47A1	0.611104	1
TIE1	0.611121	1
TESPA1	0.611501	1
SYCP3	0.611621	1
ACTG1	0.611686	1
DNAH10	0.611746	1
MSL2	0.611748	1
PEAR1	0.61187	1
GJB5	0.611907	1
CDC42EP3	0.611908	1
IFNLR1	0.611916	1
BACE1	0.611992	1
BTF3	0.612019	1
ADCY9	0.612146	1
MRPL1	0.612307	1
GPR15	0.612371	1
MT1A	0.612398	1
LETM2	0.612405	1
PSMA3	0.612443	1
ITPRID2	0.612453	1
TATDN2	0.612515	1
WEE1	0.61269	1
VSIG10L	0.612695	1
SPATC1L	0.612711	1
USP50	0.612737	1
SNX4	0.612814	1
LRRN4CL	0.612823	1
TDRD7	0.612826	1
INPP5B	0.612827	1
CCN1	0.612859	1
PVR	0.612875	1
ARFGAP1	0.613041	1
RALYL	0.613054	1
RETREG2	0.61307	1
MTX1	0.613086	1
SNX2	0.613125	1
DCAF13	0.61314	1
NA	0.613144	1
TBC1D13	0.613243	1
TYW3	0.613262	1
LRRN2	0.613317	1
AGTR1	0.613339	1
USP17L28	0.613368	1
USP17L29	0.613373	1
GRAMD2A	0.613385	1
WDR25	0.61343	1
CPA5	0.613568	1
TMEM43	0.613619	1
SAP18	0.613694	1
SPATA32	0.613739	1
OR5D18	0.613783	1
7	0.613867	1
CCR7	0.61391	1
ING5	0.613946	1
XCR1	0.614092	1
PROCA1	0.614186	1
NHERF1	0.614315	1
SALL3	0.614317	1
TM4SF5	0.614341	1
CNEP1R1	0.614432	1
PIGT	0.614433	1
RIT2	0.614457	1
BCAS2	0.61446	1
ZPBP2	0.614576	1
ALDH5A1	0.614615	1
ZNF347	0.614626	1
LINC02860	0.614693	1
SKP2	0.614747	1
DZANK1	0.614761	1
QARS1	0.614833	1
NOL12	0.614977	1
MIR1915HG	0.614978	1
PRM2	0.61506	1
ANKS1A	0.615206	1
PRTN3	0.615216	1
EXT2	0.615218	1
ZNF160	0.615256	1
CCND1	0.615295	1
GPR55	0.615394	1
PRKCB	0.615397	1
FAM98C	0.615411	1
NA	0.61542	1
GDF5	0.615566	1
KCTD17	0.615567	1
SEMA6C	0.615592	1
AGBL5	0.615651	1
TMEM98	0.61567	1
GINS1	0.615776	1
NEK8	0.61578	1
NA	0.6158	1
CASP10	0.615852	1
NUP205	0.615942	1
WASF1	0.615974	1
CD46	0.616042	1
OR2M3	0.616124	1
PPCDC	0.616135	1
REEP3	0.616151	1
TRIM54	0.616239	1
PIGZ	0.616278	1
TJP3	0.616308	1
USP2	0.616335	1
OSTC	0.616346	1
LRRFIP2	0.616349	1
ZNF248	0.616355	1
FUT5	0.61636	1
PROX1	0.616475	1
PSMD12	0.616482	1
KRTAP10-4	0.616534	1
GRAMD2B	0.616548	1
TRIM13	0.6167	1
CS	0.616774	1
FMC1	0.616788	1
HTATIP2	0.616824	1
LYSMD2	0.616891	1
DNAJC13	0.617065	1
PRSS16	0.617128	1
FAM53C	0.617147	1
SPATA31C1	0.617159	1
YBX1	0.617186	1
ACO2	0.617227	1
ZDHHC23	0.617347	1
POTEF	0.617392	1
NA	0.617448	1
ACKR3	0.617508	1
PSMG1	0.617545	1
TRIM63	0.617635	1
RPL30	0.617661	1
OSBPL3	0.617701	1
FMNL1	0.617733	1
TMBIM6	0.617848	1
ACHE	0.617849	1
NR4A3	0.617851	1
DIAPH1	0.617854	1
DCP2	0.617921	1
RAP1GAP2	0.617952	1
ITGB3BP	0.617957	1
NA	0.617988	1
HSPA12B	0.618022	1
BLM	0.618041	1
APOH	0.618078	1
UNC5D	0.618132	1
NEB	0.618136	1
CHMP3	0.618284	1
LATS2	0.618289	1
FHIP2B	0.618316	1
ZNF658	0.618371	1
PODXL	0.618467	1
ETF1	0.618564	1
GTSF1	0.618575	1
LRRC38	0.618708	1
SLC39A9	0.618791	1
OTUD7B	0.618824	1
SCN4B	0.618851	1
NT5C3A	0.618853	1
USP45	0.618878	1
HMOX2	0.618902	1
OR4D5	0.61903	1
PLEKHB1	0.619165	1
SCGB1A1	0.619288	1
GNPTAB	0.619503	1
CEACAM20	0.619611	1
CDH12	0.619668	1
CCDC178	0.61967	1
GOSR1	0.619683	1
PYCR1	0.619734	1
SPATA9	0.619735	1
TRABD	0.619743	1
RFPL2	0.619816	1
KLHDC8B	0.619856	1
HPGDS	0.620052	1
BUD23	0.620083	1
TP53BP1	0.620148	1
VAMP8	0.62017	1
BTNL8	0.62018	1
EMILIN1	0.620254	1
MFSD13A	0.6203	1
NA	0.620464	1
ACSF3	0.620464	1
TNFAIP6	0.620506	1
GLIPR1	0.620514	1
NA	0.620528	1
MED24	0.620542	1
ADAM23	0.620552	1
OR51D1	0.620579	1
NA	0.620629	1
CLDND1	0.620743	1
TRPV6	0.620757	1
PKD1L1-AS1	0.620788	1
YAP1	0.620865	1
DNAJC30	0.620873	1
EYA1	0.620876	1
C17orf107	0.620885	1
PDIA2	0.620909	1
HLA-DQA2	0.620968	1
ACSL3	0.620972	1
DHX9	0.62109	1
OR5D14	0.621212	1
NUDT17	0.621227	1
PDE4B	0.621265	1
TOR1A	0.621325	1
HSPA12A	0.621387	1
GFOD1	0.621413	1
SNRNP200	0.621472	1
CDH3	0.621576	1
EPC2	0.621606	1
TAFA2	0.621617	1
RAD54L2	0.621702	1
NOVA1	0.621762	1
POLR2G	0.621811	1
ZNF705G	0.621844	1
ZNF705B	0.621844	1
RIN3	0.621943	1
KLHL22	0.621984	1
OR10H3	0.622026	1
MT1M	0.622093	1
FRY	0.622272	1
MED15	0.622309	1
SNW1	0.622321	1
RTN4IP1	0.622358	1
ZNF33A	0.622426	1
CETP	0.62243	1
AUH	0.622488	1
POLR1H	0.622505	1
CCL21	0.622508	1
NA	0.622534	1
RNF115	0.622548	1
GPR137B	0.622555	1
NRG2	0.622646	1
GABARAP	0.622718	1
RALGAPA1	0.622719	1
MBLAC1	0.622722	1
OPRPN	0.622789	1
COMMD5	0.622795	1
S1PR4	0.62281	1
CTTNBP2	0.622815	1
EMC2	0.622828	1
UGT2B7	0.622901	1
COPS5	0.622942	1
LRTM1	0.62296	1
FAM216B	0.623029	1
MCM7	0.623049	1
CCL15	0.623316	1
FLNB	0.623351	1
GPR160	0.623436	1
SELENOO	0.623451	1
SLN	0.623473	1
POTED	0.623512	1
ZNF710	0.623596	1
KLF11	0.623638	1
DRD5	0.623646	1
GOLGA6B	0.623743	1
PRPH2	0.623749	1
PLAAT1	0.623873	1
PDCD6IP	0.623952	1
SLC39A8	0.623952	1
EIF4B	0.624161	1
C1D	0.624254	1
EPGN	0.624257	1
MYBPC2	0.624364	1
NT5DC1	0.624425	1
MPHOSPH6	0.624523	1
DRD3	0.624558	1
CHMP5	0.624635	1
FAM110D	0.624727	1
SPACA9	0.624821	1
AHNAK	0.624865	1
KHSRP	0.62491	1
BCL9	0.625026	1
NUDCD2	0.625035	1
KDM6B	0.625044	1
USP17L27	0.625054	1
ANKUB1	0.625165	1
ZNF441	0.625267	1
WARS2	0.625482	1
CSNK1G1	0.625578	1
HDHD2	0.625668	1
OR10V1	0.625696	1
ST6GALNAC2	0.62581	1
PDZK1IP1	0.625849	1
PTPRS	0.626206	1
SLC22A16	0.626239	1
MARS1	0.626262	1
NR2E3	0.626372	1
ABHD17A	0.626461	1
PNLIPRP1	0.626494	1
CCDC184	0.626522	1
SLC25A32	0.626524	1
GMEB1	0.626537	1
CCDC185	0.626555	1
IGDCC3	0.626634	1
KRT37	0.626636	1
C9orf50	0.626666	1
CDCA5	0.626712	1
TMED1	0.626776	1
ACVRL1	0.626778	1
THRAP3	0.626883	1
TOB2	0.62695	1
CDH7	0.626954	1
CIAO2A	0.627065	1
LRRIQ4	0.627071	1
FLAD1	0.627105	1
CDKN2A	0.627206	1
CPSF2	0.627225	1
NKAPD1	0.627284	1
PCDHB15	0.627345	1
AP5B1	0.627361	1
NKX3-1	0.627467	1
MRAP2	0.627619	1
SLC12A4	0.627663	1
CCDC85C	0.627754	1
CLEC12A	0.627844	1
COMMD6	0.627877	1
OPTC	0.627902	1
EPHB2	0.627925	1
CD55	0.627962	1
CYB561A3	0.628003	1
SH3BP4	0.628104	1
RBM17	0.628197	1
IL1R2	0.628259	1
ZNF804A	0.628375	1
NDUFAB1	0.628378	1
LENEP	0.6284	1
TYSND1	0.628448	1
BLTP2	0.628459	1
KGD4	0.628533	1
ARPC1A	0.628548	1
C1QC	0.628575	1
PAQR6	0.628615	1
KCTD20	0.62868	1
CYLD	0.628682	1
KRTAP11-1	0.628759	1
GPRIN1	0.628774	1
CERS6	0.628821	1
CRTC3	0.628843	1
NBEAL1	0.62898	1
UBE2R2	0.629023	1
SAMD14	0.629062	1
NIPAL2	0.629165	1
C1orf87	0.629169	1
PSMC6	0.629251	1
ANKAR	0.62933	1
SLC37A4	0.629337	1
ADAMTS14	0.629358	1
TCF25	0.629371	1
FARSB	0.629414	1
EXTL2	0.629457	1
PAIP2	0.629473	1
YBX2	0.629495	1
BET1L	0.629579	1
TGFBR3L	0.629677	1
ATF1	0.629681	1
TMEM214	0.62977	1
VN1R4	0.629818	1
CABP5	0.629834	1
DELEC1	0.629959	1
TCTN3	0.630046	1
TLE4	0.630132	1
NKX2-4	0.630168	1
IRX6	0.630256	1
BICRAL	0.630268	1
USP17L1	0.630404	1
USP17L3	0.630404	1
CAPN7	0.630405	1
MSI2	0.630453	1
SLC7A9	0.630488	1
CISD3	0.630508	1
FOXD4	0.630523	1
DEFB136	0.630539	1
NFAT5	0.630558	1
SOHLH2	0.630581	1
ZBTB18	0.630587	1
DHH	0.630592	1
BBLN	0.630706	1
C2orf88	0.630761	1
NA	0.63078	1
NOX3	0.630793	1
UBOX5	0.63081	1
EIF3H	0.63088	1
SLC52A2	0.63098	1
OCIAD2	0.630994	1
TRAPPC14	0.631024	1
CCNA1	0.631237	1
NA	0.63137	1
TMEM184C	0.631375	1
OR2AT4	0.631563	1
SCRT1	0.631573	1
BCAM	0.631609	1
LARS2	0.631632	1
BCL2L11	0.63167	1
GLRX	0.631713	1
NR6A1	0.631716	1
BIRC6	0.631769	1
KCNMB1	0.631775	1
REG1A	0.631789	1
CDC25C	0.631816	1
KLRF2	0.631837	1
GNAL	0.631898	1
DEFB127	0.631938	1
RPA2	0.631974	1
SPRYD7	0.631993	1
RASL11B	0.63212	1
RBP1	0.632134	1
GATM	0.632137	1
ATP10B	0.632173	1
OR52A5	0.632238	1
PHTF1	0.632452	1
SKAP1	0.632509	1
DDX46	0.63251	1
NOM1	0.632512	1
RPS25	0.632514	1
APOBEC3B	0.632562	1
USP17L4	0.632576	1
NA	0.6326	1
USP17L25	0.632785	1
SPIN1	0.632838	1
FCN2	0.632866	1
HYAL2	0.632883	1
EPHA10	0.632917	1
ABCC11	0.632977	1
BANF1	0.632981	1
PRPF8	0.632994	1
CFAP74	0.633062	1
TFAP2B	0.633095	1
SMARCAD1	0.633138	1
BRINP2	0.633239	1
TMEM135	0.633245	1
LGR6	0.63329	1
PRPF40A	0.633349	1
FCHSD2	0.633399	1
KLHL23	0.633431	1
TNFRSF10D	0.633473	1
TAF13	0.633525	1
ANKRD44	0.633607	1
HMGXB4	0.633793	1
CIMAP1B	0.633804	1
ELAPOR2	0.63384	1
DPPA4	0.633859	1
OR11G2	0.633863	1
NA	0.63387	1
ITGB5	0.633895	1
OR4F3	0.633895	1
TCIRG1	0.63396	1
DENND2C	0.634031	1
SPAG5	0.634072	1
CMTR1	0.634089	1
GALP	0.634134	1
OR2M2	0.634156	1
NA	0.634219	1
TRAF1	0.63424	1
RBPJ	0.634486	1
EVC	0.634487	1
FAM234B	0.634523	1
PLPP3	0.634567	1
NA	0.634568	1
PUF60	0.634599	1
CNPY4	0.634613	1
ARHGAP24	0.634626	1
ENKUR	0.634805	1
TRIM32	0.634855	1
SCO1	0.634861	1
TMEM126A	0.635008	1
ZNF678	0.635086	1
LILRA5	0.635098	1
OR2L3	0.6351	1
SEC14L2	0.63522	1
NPIPA3	0.635228	1
NA	0.635234	1
	0.635261	1
PDE4C	0.635261	1
MED7	0.635456	1
GPR52	0.635514	1
SH2D7	0.635567	1
JHY	0.635673	1
NINL	0.635711	1
PRPF3	0.635755	1
NA	0.635762	1
PCDH7	0.635835	1
STH	0.635945	1
ASB8	0.63595	1
MTHFD2L	0.636022	1
ENTPD5	0.636023	1
CCDC27	0.636128	1
NCOA6	0.636288	1
MEGF9	0.636438	1
USP20	0.636462	1
CTNNBIP1	0.636506	1
PPP1CB	0.636538	1
TMEM18	0.636562	1
POM121	0.636585	1
LCA5	0.636838	1
FAXDC2	0.636858	1
GALNT5	0.636873	1
VSTM2B	0.636912	1
ZNF607	0.636954	1
GPR87	0.636967	1
CILK1	0.636978	1
ZNF514	0.637003	1
PRM3	0.637173	1
NAPRT	0.637306	1
ARHGEF40	0.6375	1
KCNA3	0.637533	1
GOLGA5	0.637601	1
EIPR1	0.637643	1
BAZ2B	0.63769	1
CCL14	0.637802	1
PLCE1	0.637839	1
MUC22	0.637917	1
DDX24	0.637965	1
CNNM2	0.638007	1
CNOT6L	0.638051	1
CLEC18C	0.638052	1
CLEC18A	0.638052	1
WDR70	0.638185	1
PLEKHF1	0.638222	1
UBALD2	0.638245	1
ALCAM	0.63827	1
ZNF804B	0.638349	1
SLCO5A1	0.638521	1
ZBTB7B	0.638522	1
CREM	0.638543	1
VWA2	0.638637	1
USP17L24	0.638679	1
SUSD3	0.638728	1
MX2	0.638926	1
NA	0.638954	1
GGT6	0.638976	1
MOSPD3	0.639127	1
SHF	0.639325	1
ERCC1	0.639344	1
SLC17A9	0.639537	1
PP2D1	0.639563	1
NDUFC2-KCTD14	0.639633	1
EBLN1	0.639679	1
C1QTNF4	0.639761	1
DPY19L1	0.639786	1
BEAN1	0.640047	1
SMG5	0.640078	1
VRTN	0.640087	1
FUT1	0.640104	1
POLR2I	0.640107	1
S1PR1	0.640117	1
CARD10	0.640132	1
STK38	0.640152	1
STX3	0.640163	1
OTOR	0.640191	1
SPPL2C	0.640348	1
NIPAL4	0.640388	1
LARP7	0.640433	1
ARHGEF18	0.640469	1
PDCD10	0.640581	1
LINC01750	0.640592	1
TMEM14EP	0.64064	1
RCSD1	0.640647	1
CRACD	0.640694	1
SLC15A4	0.640725	1
XKR5	0.640767	1
SYNGR1	0.640778	1
HPS3	0.640786	1
DMTF1-AS1	0.640822	1
CCDC140	0.640903	1
LRRC66	0.640994	1
NXF1	0.641091	1
OR52I2	0.641136	1
ZFHX2	0.641156	1
CIITA	0.641163	1
HOXC10	0.641185	1
ATP1B1	0.641232	1
C1orf141	0.641255	1
PRPF38B	0.641261	1
ZNF880	0.641277	1
PTPN2	0.641278	1
LIMCH1	0.64133	1
PF4	0.641338	1
GSTK1	0.641554	1
TUBA3C	0.641571	1
HHIPL2	0.641632	1
SLC3A1	0.641676	1
RC3H1	0.641676	1
COQ6	0.64168	1
PATE2	0.64171	1
DUT	0.641742	1
DDB1	0.64175	1
FA2H	0.641941	1
PSMD13	0.641985	1
SUPT6H	0.642011	1
GABRR1	0.642073	1
MAPK15	0.64208	1
ZNF337	0.642086	1
NT5M	0.642159	1
ADGRG7	0.642263	1
JAKMIP3	0.642281	1
FAM180B	0.642319	1
PLA2G10	0.642385	1
ARMH2	0.642533	1
PDHX	0.642579	1
C5orf63	0.642601	1
TSEN54	0.642614	1
TGM7	0.642617	1
RERG	0.642646	1
HNRNPCL3	0.64272	1
KPRP	0.642726	1
ZNF99	0.64274	1
ZNF579	0.642746	1
ZNRF2	0.642806	1
BRPF1	0.642852	1
PCK2	0.642931	1
P2RY12	0.642964	1
OR4C13	0.642976	1
CDH5	0.642983	1
NA	0.643003	1
DCUN1D4	0.643004	1
RINL	0.643017	1
SNX31	0.643038	1
COL4A3	0.64311	1
OR52N5	0.643138	1
LNP1	0.643165	1
PTCD2	0.643178	1
TNFRSF21	0.643281	1
ATP1A4	0.643425	1
SCARB1	0.643682	1
ZBTB20	0.643688	1
SLC30A3	0.643739	1
C22orf46P	0.6438	1
AGO2	0.643895	1
UCHL5	0.643905	1
DLAT	0.643949	1
HOXA11	0.643966	1
NA	0.643988	1
EIF2A	0.644023	1
GRK7	0.644069	1
SNRPA1	0.644133	1
CSF1R	0.644179	1
PHLPP2	0.644278	1
OR52N2	0.644317	1
TXNL4A	0.644353	1
ITPA	0.644441	1
FUT7	0.644788	1
CAPRIN2	0.644794	1
NA	0.644819	1
CCL23	0.644838	1
PHETA2	0.644841	1
CSDC2	0.644844	1
KCTD15	0.644905	1
LRP1B	0.64491	1
SEPTIN8	0.64502	1
FRK	0.645032	1
CDC42BPB	0.645161	1
TMIGD3	0.645191	1
CEP128	0.645219	1
NME5	0.645256	1
NAT2	0.645362	1
OXLD1	0.645374	1
SLFN14	0.645384	1
GUCA1A	0.645409	1
USP17L5	0.645473	1
NA	0.64558	1
PPIAL4G	0.645618	1
GHDC	0.645649	1
KRTAP10-12	0.645658	1
IL2	0.645701	1
ACTMAP	0.645714	1
PIK3R3	0.645771	1
CDPF1	0.645878	1
INPP4B	0.645907	1
NA	0.64601	1
DEPDC5	0.646011	1
FLG2	0.646014	1
PCDH8	0.646135	1
SAMD7	0.646143	1
PTPN14	0.646223	1
ZNF747	0.646237	1
SLC35E3	0.646246	1
CBS	0.646283	1
OR2M4	0.646284	1
RNF2	0.646285	1
INTS2	0.646287	1
TAF1A	0.64636	1
AFG2B	0.646427	1
ARFGEF1	0.646437	1
CAPNS1	0.646522	1
ALKBH1	0.646533	1
LRPAP1	0.646581	1
ECHS1	0.646666	1
TWIST2	0.646763	1
ADCYAP1R1	0.646769	1
NXNL1	0.646839	1
NA	0.646848	1
KCNT2	0.646875	1
SHPK	0.646896	1
AIRIM	0.646907	1
FCER1A	0.646934	1
SPTAN1	0.646968	1
DDX11	0.646997	1
PDE2A	0.647038	1
SYNPO	0.647041	1
TMEM218	0.647048	1
FABP4	0.647102	1
VPS13A	0.647141	1
ISX	0.647148	1
POP4	0.647282	1
ECT2	0.647373	1
SLC13A2	0.647386	1
HAGHL	0.647474	1
DPEP2NB	0.64753	1
PEG3	0.647548	1
SLCO2B1	0.647558	1
CDH26	0.647559	1
NCEH1	0.647597	1
OBP2B	0.647649	1
OR1L1	0.647775	1
SLC1A7	0.647875	1
CDH23	0.647958	1
SERAC1	0.647981	1
COX20	0.648022	1
NDUFAF3	0.648037	1
HERC6	0.648084	1
NA	0.648161	1
E2F2	0.648234	1
ZNF273	0.648381	1
ERO1B	0.64842	1
MTO1	0.648459	1
FBXL17	0.648534	1
CHD4	0.648629	1
TSPAN31	0.648671	1
FBXL12	0.648693	1
HES5	0.648739	1
TAF4	0.648755	1
HAS1	0.648769	1
UBAP2L	0.648834	1
CFC1	0.648895	1
CFC1B	0.648895	1
PCDHB14	0.648898	1
IL17B	0.648907	1
TRMT61A	0.648939	1
PLET1	0.648968	1
ISM1	0.649074	1
CSPP1	0.649079	1
ZNF500	0.649111	1
PRKCD	0.649175	1
LHX8	0.64919	1
RNF122	0.649206	1
CEACAM5	0.649256	1
OR6C4	0.649259	1
GOLGA8H	0.649286	1
PYCARD	0.649287	1
ZNF610	0.649293	1
IKZF3	0.649353	1
HSPA9	0.649457	1
ACSS1	0.649461	1
ING3	0.649505	1
TRAPPC6A	0.64964	1
DDX23	0.649729	1
ACTL9	0.64973	1
ZDHHC11B	0.64974	1
CCNY	0.649805	1
TRIM56	0.649836	1
LY6G6C	0.649915	1
SCX	0.649966	1
UBA6	0.650081	1
NA	0.650181	1
FCN1	0.650186	1
OLIG1	0.650194	1
NIPBL	0.65026	1
DIRAS2	0.650367	1
FCSK	0.650391	1
NA	0.650459	1
ARHGAP30	0.650663	1
EHD1	0.650932	1
CTDNEP1	0.650995	1
SUMO1	0.651017	1
SLC10A6	0.651074	1
LAMB2	0.651116	1
IL23R	0.651238	1
OR10H2	0.651238	1
SLC25A42	0.651273	1
OSM	0.651343	1
PELI2	0.651368	1
TLK1	0.651403	1
NA	0.651565	1
TMEM223	0.651751	1
HIP1	0.651788	1
CCNJ	0.651794	1
TMEM72	0.651824	1
METTL26	0.651832	1
WDFY3	0.651849	1
LINC03103	0.65187	1
SLC25A41	0.651872	1
NUCKS1	0.651964	1
NOG	0.651991	1
HINT2	0.652077	1
DHRS7	0.652081	1
ENOX1	0.652086	1
RELL2	0.65214	1
TARS1	0.652212	1
ANXA2R	0.652287	1
EPB41L5	0.652312	1
GABBR2	0.652379	1
MAMDC2	0.652422	1
KCNB1	0.652511	1
WDR49	0.652574	1
SLC22A3	0.652836	1
DOLK	0.652901	1
PSG1	0.652966	1
SERTM1	0.652979	1
TDRD1	0.652987	1
OR13F1	0.652989	1
NA	0.65304	1
SPP2	0.653044	1
NDUFB1	0.653047	1
KRT24	0.653069	1
NA	0.653074	1
COX17	0.653173	1
XIRP1	0.65327	1
TBC1D22B	0.6533	1
KLHL1	0.653405	1
CPD	0.653458	1
MRRF	0.653487	1
EXTL3	0.65353	1
SOX5	0.653554	1
TEPSIN	0.653561	1
ZNF184	0.653612	1
LIPT2	0.653729	1
NA	0.653743	1
LRRC47	0.653777	1
GAD2	0.653837	1
TRIM4	0.653945	1
NA	0.653957	1
RASD2	0.653973	1
SH3BGR	0.654042	1
RAPGEF6	0.654075	1
SDR39U1	0.654208	1
PLEKHG4B	0.654576	1
CRMP1	0.654627	1
SLC25A26	0.654775	1
PCDHB10	0.654777	1
IQCA1L	0.654785	1
ABHD6	0.654798	1
ZSWIM5	0.654812	1
SNX15	0.654868	1
C14orf132	0.654947	1
SPATA25	0.654954	1
ANKRD52	0.655006	1
ERG28	0.655243	1
RNF41	0.655343	1
FGD6	0.655368	1
PSKH2	0.655413	1
CLTA	0.655432	1
CHP2	0.655469	1
SMIM1	0.655536	1
CNIH1	0.655613	1
DPEP3	0.655968	1
PLK1	0.656033	1
ZNF732	0.656045	1
THBS2	0.656128	1
MYBBP1A	0.656203	1
DNPH1	0.656207	1
CXCL1	0.656229	1
KDM1A	0.65639	1
PPP1R3G	0.656583	1
SLC35F5	0.656656	1
TMEM220	0.65675	1
MAP3K14	0.656758	1
TKFC	0.656804	1
MASP1	0.656807	1
WASHC3	0.656812	1
IFTAP	0.656939	1
VAMP5	0.65707	1
DNAH17	0.657113	1
GLRX3	0.657136	1
TMED5	0.657191	1
H2AC17	0.657208	1
CCDC174	0.657229	1
SUPT16H	0.657251	1
COL6A1	0.657264	1
SGSM1	0.65727	1
HOXA10	0.657329	1
COX7A1	0.657372	1
SDHD	0.657376	1
ZBED3	0.657377	1
TRIM68	0.657414	1
MFHAS1	0.657458	1
STC1	0.657537	1
MUCL1	0.657542	1
SAC3D1	0.657648	1
FADS3	0.657691	1
LYZL2	0.657732	1
TXNDC5	0.657744	1
OR5K2	0.657904	1
GGCX	0.657978	1
ATAD1	0.658026	1
WHAMM	0.658032	1
STARD13	0.658052	1
KRT8	0.658054	1
IFFO2	0.658139	1
PMVK	0.658195	1
ISY1-RAB43	0.658218	1
SCGB1D1	0.658257	1
TMEM63C	0.658342	1
SNRPF	0.658383	1
C22orf39	0.658438	1
PCBD1	0.658458	1
OSGIN2	0.658462	1
RPS26	0.658475	1
CRB3	0.658511	1
PPP2R5B	0.658527	1
OR4A5	0.658717	1
OR52I1	0.65872	1
TRPM2	0.658728	1
NA	0.658733	1
IFFO1	0.658846	1
CAMK1	0.658882	1
SSNA1	0.658891	1
AGMAT	0.659017	1
IGLL1	0.659147	1
LASP1	0.659155	1
FAM47E	0.659254	1
CUL2	0.659264	1
RASSF9	0.659297	1
TRPV1	0.659353	1
FSD2	0.65946	1
DCSTAMP	0.659462	1
OR7G3	0.659478	1
USP19	0.659529	1
RCVRN	0.659647	1
SIRPB1	0.659692	1
ACY1	0.659839	1
PILRB	0.660129	1
PLEKHG2	0.660199	1
CAMK2B	0.660239	1
CHRDL2	0.660275	1
TSPAN16	0.660303	1
SETMAR	0.660355	1
CCDC152	0.660384	1
USP17L26	0.660419	1
TCF20	0.660438	1
RBFOX2	0.660478	1
NOS2	0.660493	1
KDM3A	0.660498	1
	0.66051	1
SFTA3	0.66051	1
ZNF800	0.660552	1
ZNF33B	0.660588	1
PTPN3	0.660613	1
CDC25A	0.660622	1
CNGA3	0.66075	1
LIPN	0.660784	1
PNLIPRP2	0.660806	1
TMCO5A	0.66083	1
NEURL2	0.660861	1
BDH1	0.661056	1
DEFB113	0.661107	1
NPFF	0.661112	1
BAG1	0.661173	1
RPL35A	0.661258	1
EXOSC5	0.661264	1
PITHD1	0.661385	1
TMEM225	0.661492	1
KRTAP10-3	0.661548	1
CATSPER4	0.661563	1
TMPRSS11D	0.661594	1
FBXO7	0.661594	1
OSBPL6	0.661627	1
SHMT1	0.661632	1
CD109	0.661722	1
TELO2	0.661836	1
OR4A15	0.6619	1
SLC2A9	0.66196	1
FDFT1	0.661964	1
RAB11FIP1	0.661983	1
MAP4K5	0.662018	1
EMID1	0.662123	1
TRIM46	0.662151	1
TAL1	0.662242	1
NA	0.662288	1
BNIP1	0.662475	1
PPIG	0.662537	1
RNASE1	0.662556	1
CCL3	0.662628	1
VIPR2	0.662658	1
MRPL42	0.662755	1
SPRR2D	0.662852	1
CHRM2	0.662899	1
COX4I2	0.663094	1
UGT2A3	0.663094	1
PIM3	0.663255	1
MCM3AP	0.663392	1
NA	0.663393	1
E2F5	0.663402	1
PPP6R2	0.663451	1
WRAP73	0.66351	1
RAG2	0.663511	1
PRM1	0.663529	1
CPNE4	0.663602	1
CEBPZ	0.663662	1
ESRP1	0.663716	1
CCDC170	0.66374	1
PCDHB3	0.663832	1
FAM237A	0.663854	1
APBA1	0.66387	1
HLA-DQB1	0.663911	1
RNF215	0.663968	1
TLN1	0.664083	1
SLC25A51	0.664121	1
IGFBP1	0.66413	1
MPIG6B	0.664132	1
MYLK3	0.664168	1
HLA-F	0.664217	1
SELENOP	0.664264	1
MSRB1	0.664272	1
FOXK2	0.664294	1
RNF103	0.664411	1
TTC39B	0.664422	1
NA	0.664515	1
NRF1	0.664532	1
LGALS2	0.664553	1
CST6	0.664616	1
LAMC1	0.664661	1
NA	0.664671	1
MS4A7	0.664673	1
THRSP	0.664691	1
DHRS7C	0.664739	1
PCDHB5	0.664927	1
GARIN1A	0.665078	1
PLPPR4	0.665079	1
TOP2B	0.66514	1
PPIB	0.665168	1
SLC19A3	0.665251	1
ARHGEF15	0.665288	1
SCAMP1	0.665317	1
HMGB2	0.665323	1
SH2D1B	0.665349	1
DGKE	0.66535	1
TCF23	0.665411	1
TMEM243	0.66547	1
TSHZ2	0.665523	1
KIF13B	0.665533	1
RAB5A	0.665582	1
FBXL16	0.665675	1
RANGRF	0.665713	1
NOL11	0.665713	1
KCTD14	0.665721	1
MIS18BP1	0.665731	1
CDH19	0.665792	1
UBE2QL1	0.665817	1
ADRA1D	0.665879	1
TTI1	0.665952	1
ANAPC1	0.665986	1
TMEM74	0.66599	1
LRGUK	0.666187	1
PHF21B	0.666225	1
NA	0.66627	1
MED29	0.666318	1
FZR1	0.666345	1
ZER1	0.666391	1
ZNF7	0.66656	1
NDNF	0.666695	1
PPM1J	0.666769	1
HHATL	0.666809	1
NA	0.666922	1
NA	0.666928	1
C2orf74	0.666989	1
NDUFAF7	0.667028	1
DUS2	0.667215	1
NR2C2AP	0.667244	1
NFATC3	0.667268	1
RNF141	0.6673	1
SP110	0.667318	1
TMEM242	0.667368	1
CDKN2AIPNL	0.66742	1
PFDN6	0.66743	1
HNRNPA2B1	0.667438	1
GPR151	0.667492	1
CRYZ	0.667541	1
PHF5A	0.667558	1
GNAI1	0.667658	1
OR52N1	0.667699	1
PRICKLE4	0.667712	1
TXK	0.667743	1
	0.667759	1
TMEM176B	0.667774	1
GRM2	0.667814	1
ENPP7	0.667846	1
OR51B5	0.667979	1
CEACAM3	0.668038	1
TMPRSS11B	0.668053	1
SBSN	0.668118	1
FBRSL1	0.668314	1
HTRA4	0.668368	1
NUP107	0.668417	1
RIPK1	0.668515	1
PXYLP1	0.668642	1
MCTP1	0.668707	1
TENM2	0.668845	1
NXN	0.66897	1
YWHAB	0.668979	1
PRDX3	0.669029	1
IFITM10	0.669074	1
OR51E1	0.669109	1
CPLX1	0.669128	1
ARHGDIG	0.669182	1
FERD3L	0.669308	1
GPR142	0.669318	1
VPS37D	0.669366	1
ADAM2	0.669377	1
PUS3	0.669445	1
DENND11	0.669462	1
NA	0.669481	1
SELENON	0.669844	1
IFNGR2	0.669846	1
SLC2A1	0.669891	1
ADGRE5	0.669907	1
POU2F1	0.669929	1
DIP2C	0.669937	1
IBA57	0.669949	1
LKAAEAR1	0.670046	1
SANBR	0.670097	1
ZNF644	0.670154	1
GZMK	0.670181	1
UNCX	0.670283	1
FMO4	0.670286	1
GBA1	0.670299	1
TFAM	0.670406	1
ANAPC13	0.670533	1
NA	0.67057	1
FASTKD3	0.670575	1
UBAP1L	0.670625	1
C16orf89	0.670664	1
SPAST	0.670666	1
BPIFC	0.670839	1
CDK5RAP2	0.670857	1
NA	0.670878	1
B3GALT2	0.670943	1
ANKRD36B	0.671024	1
SAV1	0.671049	1
PCDHB2	0.67105	1
AMZ2	0.671106	1
LCE1B	0.671114	1
PHLDA3	0.671118	1
PPIH	0.671147	1
DEFB124	0.671168	1
TPP1	0.671203	1
MAST2	0.67126	1
NA	0.67129	1
WBP1	0.671326	1
APAF1	0.671411	1
DUSP1	0.671433	1
ZNF154	0.671503	1
JAK2	0.671533	1
FAM90A1	0.671548	1
CDH18	0.671645	1
FAM230J	0.67169	1
PHLDA1	0.671694	1
OR11H12	0.67171	1
HLA-E	0.67171	1
OR4C46	0.671776	1
KCNJ12	0.671812	1
POR	0.671833	1
NA	0.671859	1
CASP9	0.671888	1
DNALI1	0.671968	1
SCGB2A1	0.672132	1
MMADHC	0.67216	1
SLC23A3	0.672208	1
CYP2C18	0.672232	1
KCNJ11	0.672282	1
GABRD	0.672374	1
RRP9	0.672484	1
HIC1	0.6725	1
RNF216	0.672549	1
DPEP2	0.672585	1
NA	0.672597	1
EDDM3B	0.672606	1
ZNF572	0.672641	1
MMP16	0.672852	1
ABRA	0.672906	1
PRG2	0.672958	1
GRK6	0.672998	1
ADAMTS10	0.673019	1
TDO2	0.673052	1
WDR72	0.673174	1
ZNF302	0.673207	1
ZC3H13	0.673253	1
GALM	0.673344	1
KLK5	0.673346	1
NA	0.673401	1
GJD3	0.673415	1
BNIP2	0.673453	1
KCNC3	0.673521	1
TFIP11	0.673521	1
PFKM	0.673561	1
RTN4RL2	0.673605	1
SLIRP	0.673609	1
LRRC37A2	0.673645	1
LRRC37A	0.673645	1
HPX	0.67367	1
CHD5	0.673693	1
TMEM126B	0.673717	1
RAB7A	0.67373	1
GCSAM	0.673738	1
CCDC61	0.673768	1
SYPL2	0.673802	1
ANKFN1	0.673808	1
DNASE1L3	0.673837	1
NAA35	0.673969	1
SCN2B	0.674078	1
1	0.674153	1
SAMD13	0.674267	1
ATP6V1E1	0.674301	1
SLC25A23	0.674306	1
NRBP2	0.674487	1
TUB	0.674514	1
GNG12	0.674559	1
MED8	0.674588	1
WNT3A	0.674644	1
MARCHF5	0.674733	1
NA	0.674826	1
BRMS1L	0.674838	1
PRDM6	0.674956	1
AVPR1B	0.67504	1
ZNF233	0.675116	1
XPOT	0.675118	1
TECR	0.67523	1
OR52H1	0.675254	1
NA	0.675256	1
PCDHB9	0.675372	1
UBAP1	0.67538	1
HBD	0.675425	1
SNX22	0.675426	1
C13orf46	0.675437	1
TRPV2	0.675554	1
PCDHB16	0.675575	1
HSD17B3	0.67559	1
NELFB	0.675604	1
ASB7	0.675677	1
FAM120B	0.67569	1
NAPB	0.675697	1
PATE3	0.675714	1
EVPL	0.675721	1
DIMT1	0.67574	1
EPS8L3	0.675783	1
OBI1	0.675811	1
NA	0.675818	1
SPATA31E1	0.675831	1
PRAMEF20	0.675872	1
IRF5	0.675926	1
NCAN	0.67595	1
ACADL	0.675963	1
NA	0.675971	1
MBD3L3	0.67603	1
P2RY13	0.676035	1
LY6G5C	0.676042	1
DDO	0.676058	1
CGREF1	0.676158	1
TNS1	0.676172	1
SFXN3	0.676176	1
SHISA8	0.676212	1
FASTKD1	0.676227	1
NA	0.67631	1
TMEM167B	0.676329	1
SLC30A8	0.676339	1
NODAL	0.676374	1
ZNF138	0.676414	1
NA	0.676417	1
DCP1B	0.676418	1
GTF3C1	0.676469	1
AHCYL1	0.67653	1
TLCD3A	0.676566	1
PLSCR1	0.676574	1
IL17RA	0.676586	1
CCDC18	0.676599	1
MPPED2	0.676603	1
NA	0.676614	1
PAPOLB	0.676625	1
CLIC5	0.676625	1
ELF2	0.676669	1
NA	0.676717	1
DOC2B	0.676842	1
TRERF1	0.67702	1
EMP1	0.677059	1
TSPAN4	0.677182	1
METTL18	0.677194	1
SCNM1	0.677228	1
LY6E	0.677233	1
C1QTNF5	0.677366	1
MFRP	0.677366	1
LHFPL6	0.677438	1
TIMM8B	0.677438	1
CDAN1	0.677475	1
PHF14	0.6775	1
NA	0.67751	1
FAM111B	0.677661	1
NDUFA9	0.677668	1
L2HGDH	0.677728	1
CCZ1B	0.677963	1
CEP78	0.677975	1
TXNIP	0.67798	1
DCTN5	0.678028	1
TXNDC11	0.678113	1
CHRNB4	0.678228	1
2	0.678291	1
NUDT9	0.678318	1
IKBIP	0.67833	1
PCDHB11	0.678336	1
IL26	0.678341	1
TMEM232	0.678396	1
MYH14	0.678443	1
BOLA2B	0.678498	1
TES	0.67851	1
AIF1L	0.678803	1
NDUFA5	0.678871	1
SHISAL2B	0.678979	1
ABHD12	0.679102	1
ABCC9	0.679136	1
DCDC2C	0.679137	1
CREB3L2	0.679158	1
CCL19	0.679195	1
CCL18	0.679225	1
PIK3R2	0.679256	1
FTMT	0.679309	1
SULT4A1	0.679373	1
LIG1	0.67944	1
ZNF774	0.679527	1
COPS3	0.679531	1
APOE	0.679556	1
MAFG	0.679597	1
RAMAC	0.679644	1
MAG	0.679728	1
ARL6IP6	0.679762	1
ZNF593	0.679811	1
BCL7C	0.680048	1
PPP1R35	0.680054	1
MFSD4B	0.680108	1
FBXW7	0.680183	1
KRTAP9-7	0.680289	1
	0.680289	1
RASA4	0.680292	1
DYTN	0.680407	1
ACBD7	0.680421	1
SMIM19	0.680435	1
ABHD16A	0.68046	1
OR4A16	0.680463	1
DEFB135	0.680485	1
EIF2S2	0.680486	1
H3-4	0.680526	1
CSDE1	0.680549	1
SCML4	0.680604	1
TUBA1C	0.68061	1
LMO7	0.680634	1
RAB29	0.680641	1
CLIC1	0.680663	1
UCHL1	0.680746	1
DNAJC5G	0.680782	1
HMOX1	0.680918	1
GET3	0.680953	1
PIGU	0.681029	1
TRIM51	0.681053	1
TOR2A	0.681106	1
CTBS	0.681209	1
MGAT4A	0.681223	1
EGF	0.681373	1
ALDH9A1	0.681379	1
ADRB3	0.681401	1
NA	0.681438	1
PAK6-AS1	0.68148	1
PEX5L	0.681518	1
NA	0.681537	1
TNFRSF8	0.681625	1
NA	0.681677	1
ATP11AUN	0.681691	1
BICC1	0.681705	1
ARHGEF1	0.681742	1
ABCF2	0.681743	1
HS1BP3	0.681869	1
BPIFA1	0.681904	1
TMEM273	0.682049	1
XXYLT1	0.682058	1
ZNF626	0.682066	1
ZGRF1	0.682073	1
GGTLC2	0.682085	1
VRK1	0.682089	1
NR2F1	0.682104	1
PLXNA2	0.682127	1
RPS17	0.682153	1
USP25	0.682173	1
CDS1	0.682179	1
NFILZ	0.682212	1
AKR1E2	0.68225	1
	0.682263	1
DEFB114	0.682302	1
NPBWR1	0.682371	1
TREML4	0.68238	1
TEX264	0.682445	1
RPP38	0.682503	1
RYK	0.682511	1
CEP170	0.68263	1
ACKR2	0.682659	1
TRMT112	0.68274	1
EID2	0.682748	1
CSTL1	0.682848	1
C1orf159	0.68285	1
NECTIN2	0.682883	1
PGBD4	0.682969	1
PRR14L	0.68297	1
AGO4	0.682978	1
FAP	0.682981	1
TFAP2A	0.682982	1
SH3BP5L	0.683041	1
SIGLEC14	0.683054	1
PRKCH	0.683174	1
KIF12	0.683212	1
GLP1R	0.68325	1
ASS1	0.68325	1
ADPRM	0.683387	1
ALDOC	0.683509	1
TLCD1	0.683539	1
OR4D1	0.683549	1
C11orf40	0.683572	1
SLC26A2	0.683588	1
ZNF672	0.683654	1
GABBR1	0.683659	1
APBB1IP	0.683694	1
CAMLG	0.683698	1
AZIN2	0.683703	1
TMIE	0.68373	1
SMPDL3B	0.683792	1
PCOLCE	0.683907	1
PRR3	0.683941	1
WBP2NL	0.683947	1
PSMD1	0.684065	1
CYYR1	0.684098	1
HLA-B	0.68415	1
ATP13A3	0.684179	1
ZNF462	0.684215	1
HERC5	0.684253	1
HTN3	0.684254	1
TPGS2	0.68438	1
WDR46	0.684392	1
DNAJC16	0.684449	1
NA	0.684463	1
PLOD2	0.68448	1
SLC25A20	0.684492	1
ORC1	0.684548	1
DDR1	0.684574	1
MPDZ	0.684579	1
ERC1	0.684649	1
TRAPPC4	0.684737	1
SIGLEC15	0.684767	1
C10orf88	0.684774	1
CRYBB2	0.684829	1
GMIP	0.684859	1
BCL10	0.684969	1
ZNF695	0.685004	1
HIGD1C	0.685184	1
NA	0.685267	1
CHSY1	0.685345	1
RNPC3-DT	0.685376	1
BIN1	0.685451	1
NF2	0.685458	1
IPCEF1	0.685492	1
DLG4	0.685507	1
TTC19	0.685567	1
NTS	0.685578	1
LRRC57	0.685612	1
KIF2A	0.685622	1
NA	0.685648	1
TMEM179B	0.68574	1
ZSCAN4	0.685806	1
MEP1B	0.685811	1
DHX30	0.685908	1
MRPL49	0.685977	1
CAPS2	0.686012	1
LAMP1	0.686074	1
S100PBP	0.6861	1
NMT1	0.686163	1
SLC25A35	0.686177	1
COLGALT1	0.686258	1
C21orf91	0.686338	1
FOXC1	0.686357	1
TM4SF20	0.686377	1
PRMT6	0.686406	1
LY6G6D	0.686437	1
PLEKHH2	0.686501	1
B3GNTL1	0.686558	1
DCLK1	0.68669	1
YARS1	0.686699	1
LTC4S	0.686723	1
CCL28	0.686754	1
SLC7A6	0.686774	1
MYADML2	0.686776	1
STX5	0.686777	1
MRPL38	0.686925	1
PRSS57	0.687063	1
ZSCAN23	0.687068	1
TAS2R13	0.687075	1
KLK4	0.687103	1
ZNF25	0.68711	1
TRPM8	0.68716	1
ACSF2	0.687181	1
HTR2A	0.687196	1
SCGB1D4	0.68729	1
CTPS1	0.687311	1
GABRP	0.687324	1
CHKA	0.687329	1
RNF186	0.68737	1
MDN1	0.68753	1
FNBP4	0.687541	1
PRKG2	0.687729	1
AHCY	0.68773	1
NA	0.687741	1
APRT	0.687856	1
TNR	0.687869	1
NBPF14	0.68788	1
F10	0.687932	1
SLC35E2B	0.687941	1
KDM4B	0.687966	1
LRP5	0.687968	1
BTBD9	0.688047	1
CCL2	0.688066	1
KRTAP5-10	0.688131	1
CSMD2	0.688204	1
CCDC6	0.688263	1
GFRA1	0.688266	1
FGF10	0.688326	1
2	0.688387	1
C19orf73	0.688402	1
JUND	0.68841	1
PSG6	0.688442	1
POLG2	0.688443	1
TESK2	0.68852	1
LINC03106	0.688547	1
CP	0.688555	1
SMAD9	0.688569	1
CEP76	0.688608	1
KISS1	0.688676	1
ANKRD6	0.688762	1
CIMIP1	0.688799	1
PDE3B	0.688815	1
HCRT	0.688837	1
LINC02991	0.688938	1
ANKRD39	0.688941	1
NECAB2	0.688985	1
VCPKMT	0.689005	1
PAAF1	0.689055	1
TMEM123	0.689102	1
CDH2	0.689182	1
METTL17	0.689258	1
NA	0.689266	1
SYVN1	0.68927	1
NEFM	0.68933	1
POLD3	0.689342	1
FASTKD5	0.689363	1
KRT26	0.689457	1
ARID3C	0.689476	1
CATSPERZ	0.689559	1
PATE1	0.689614	1
CTXN1	0.689724	1
RETREG1	0.689777	1
MYH2	0.689782	1
C1orf105	0.689796	1
CRACDL	0.689798	1
DEFB1	0.689837	1
REEP1	0.689885	1
SPOCK2	0.689938	1
OR2B2	0.689975	1
ANXA2	0.690064	1
SPG7	0.690079	1
AP1S3	0.690095	1
FAM184B	0.690172	1
OIT3	0.690296	1
THOC5	0.690412	1
CEP63	0.690414	1
SLC7A11	0.690422	1
CRY1	0.690436	1
CES2	0.690465	1
NCOA2	0.690486	1
SLC25A1	0.690563	1
CES3	0.690738	1
VPS35	0.690749	1
POLR3H	0.690765	1
INSC	0.690852	1
GSG1L2	0.690864	1
C9orf78	0.690888	1
SLC18A2	0.690904	1
SEPTIN3	0.690948	1
MALRD1	0.690949	1
EIF3E	0.69101	1
PCDHB8	0.691047	1
EXD3	0.69116	1
BAAT	0.691296	1
RPUSD4	0.691336	1
PIH1D2	0.691363	1
PLD6	0.691419	1
SMC5	0.691492	1
GALK1	0.691494	1
ZNHIT6	0.691536	1
KRT40	0.691545	1
NIPAL3	0.691657	1
SNRPD2	0.691749	1
NA	0.691764	1
FAM161B	0.691809	1
CNR1	0.691913	1
PPM1N	0.691962	1
SIRT7	0.692004	1
ABCG5	0.692092	1
CHRNA3	0.6922	1
CRYAA	0.692221	1
EGR2	0.69249	1
AQP8	0.692532	1
NYAP1	0.692642	1
RPL8	0.692773	1
ASIC1	0.692837	1
CGAS	0.692879	1
CNPY2	0.692909	1
SLCO4C1	0.69303	1
EXOC7	0.693126	1
CPA1	0.693156	1
CFAP90	0.693167	1
LMO2	0.693212	1
HECTD2	0.693215	1
AP4M1	0.693217	1
SCARA3	0.693327	1
CD209	0.693327	1
IQUB	0.693372	1
AVL9	0.693411	1
CD79B	0.693437	1
ASB15	0.693467	1
MTRFR	0.69352	1
ADAM9	0.693542	1
SLC38A11	0.693638	1
SLC25A18	0.693698	1
ABCA10	0.693785	1
PLEKHM2	0.693825	1
TRIM42	0.693846	1
NA	0.693855	1
SRSF5	0.693857	1
SENP8	0.693945	1
ANGPTL6	0.693946	1
ACER1	0.69401	1
SH2D4A	0.694011	1
RBM12B	0.694053	1
PSMA6	0.694126	1
MUC15	0.694126	1
TSPAN14	0.694194	1
DNAJC6	0.694268	1
VWC2	0.694271	1
RBM38	0.694273	1
SSRP1	0.69435	1
RNF113B	0.694393	1
SEC62	0.694395	1
CREBZF	0.694431	1
NAT14	0.694504	1
ANKRD65	0.694556	1
PGCKA1	0.694579	1
ETFA	0.694584	1
NA	0.69461	1
RALGDS	0.694667	1
MFSD10	0.694876	1
ZNF765	0.695031	1
SPATA17	0.695054	1
RNF145	0.695071	1
TM7SF2	0.695282	1
TOMM40	0.695345	1
C11orf68	0.695395	1
LAYN	0.695538	1
LAIR1	0.695579	1
DDX28	0.695604	1
GTF2A2	0.695674	1
BTBD17	0.695697	1
LCE1E	0.695802	1
SPACDR	0.695805	1
RPP25	0.695874	1
NA	0.695926	1
C12orf57	0.69595	1
PRR9	0.69599	1
NA	0.695992	1
PREB	0.696128	1
ROR2	0.696168	1
LMF2	0.696193	1
AMFR	0.696205	1
C15orf48	0.696228	1
PRKCZ	0.696247	1
ARHGEF16	0.69626	1
MEPE	0.696265	1
CALM1	0.696282	1
EHD4	0.696368	1
CHD7	0.696389	1
DDAH2	0.696425	1
BOLA2	0.696442	1
BOLA2B	0.696442	1
TMEM67	0.696459	1
COMMD2	0.696473	1
IL1RL2	0.696475	1
ATP6V0A1	0.696483	1
FAM20C	0.696484	1
KLRC2	0.696521	1
CLDN7	0.696585	1
CCNG1	0.696603	1
CREB3	0.696729	1
CBX3	0.696833	1
GLRA1	0.696978	1
OR2B6	0.697038	1
PSMG2	0.697101	1
CNN1	0.697222	1
	0.697234	1
OTOA	0.697234	1
DDX59	0.697298	1
RASSF7	0.697315	1
ESYT3	0.697325	1
CST11	0.697404	1
GNRHR	0.697429	1
FABP12	0.697519	1
CIMIP2A	0.69753	1
ARID3A	0.697576	1
TMEM200C	0.697663	1
ENTREP3	0.697686	1
AMACR	0.697692	1
HMSD	0.697704	1
TNFRSF13C	0.697783	1
RFX8	0.69782	1
IVL	0.69787	1
NA	0.697873	1
INSL3	0.697876	1
FAM24A	0.697914	1
LAP3	0.697939	1
NECTIN3	0.697943	1
PRDM11	0.697963	1
ZNF197	0.698039	1
PDGFA	0.698049	1
CPEB1	0.698063	1
ANTXR2	0.698125	1
TDP2	0.698242	1
CRIP3	0.698243	1
LRRK1	0.698282	1
TCERG1	0.698339	1
WDR74	0.698342	1
NA	0.698373	1
C1QL2	0.698517	1
CAPNS2	0.698549	1
SERPINB11	0.698586	1
RAB5B	0.6986	1
TRIM43	0.698623	1
TRIM43B	0.698623	1
CEP120	0.698624	1
MGA	0.698673	1
ITPRIP	0.698695	1
KPNA1	0.698704	1
SNRPA	0.698715	1
STAT5B	0.69892	1
SLC10A7	0.698937	1
CYB5R1	0.698964	1
CBX8	0.698996	1
TDRD12	0.69908	1
CBLIF	0.699109	1
ZNF517	0.699115	1
NDUFS8	0.69916	1
HEXB	0.699324	1
KCNV2	0.699526	1
FBXO2	0.699603	1
RAG1	0.699642	1
SPATA31G1	0.699827	1
FANCG	0.699838	1
TMTC2	0.699927	1
DTNB	0.699947	1
ZCCHC7	0.700018	1
CLEC7A	0.700047	1
KLHL20	0.700121	1
TPRG1L	0.700136	1
BPIFB1	0.70015	1
FBN1	0.700159	1
SLC7A2	0.700223	1
JAKMIP1	0.700248	1
KLHDC10	0.700272	1
EID2B	0.700302	1
CEL	0.700307	1
KMT5B	0.70033	1
FAM222A	0.700344	1
EVA1C	0.700401	1
PIGX	0.700455	1
CBX1	0.700474	1
DDX25	0.700507	1
LINGO3	0.700513	1
EHMT1	0.700581	1
VWA5A	0.700605	1
ZFPL1	0.700608	1
DMAC1	0.700653	1
ENPP2	0.700655	1
SLC17A8	0.70075	1
CD160	0.700786	1
B3GNT7	0.700827	1
NA	0.700941	1
LAPTM4A	0.701047	1
GH1	0.701102	1
SYMPK	0.70125	1
TESC	0.701278	1
ARFGAP3	0.701394	1
ASIC3	0.701431	1
NA	0.701441	1
CAPN11	0.701467	1
CLDN19	0.70149	1
IKZF4	0.701553	1
GPHA2	0.701621	1
DPP10	0.701667	1
PLCXD3	0.701747	1
MYL10	0.701823	1
PHRF1	0.701841	1
DYNLL2	0.701863	1
CLCA4-AS1	0.701954	1
PCDHB7	0.701961	1
UTP25	0.702	1
IQGAP3	0.702025	1
PYHIN1	0.702051	1
SMCHD1	0.702096	1
H3C15	0.702183	1
OR51B6	0.70219	1
CENATAC	0.702213	1
GYPE	0.70229	1
FAU	0.702296	1
RPP30	0.702303	1
ATP9B	0.702328	1
HENMT1	0.702362	1
PHF12	0.702478	1
SUCLA2	0.702613	1
NA	0.702676	1
METTL5	0.702793	1
NCDN	0.702844	1
P3H1	0.702916	1
PRKAG2	0.702942	1
ASB10	0.703097	1
CDCA8	0.703102	1
PAX2	0.703108	1
VIPAS39	0.703137	1
MYL3	0.703182	1
ANXA1	0.703264	1
GGCT	0.703279	1
INSL6	0.703409	1
PWWP2A	0.70341	1
C5AR1	0.703424	1
PKD2L1	0.703428	1
PTPN13	0.703541	1
TRAF3IP3	0.703575	1
OR52E8	0.703576	1
PCCB	0.703624	1
HBG2	0.703701	1
SOHLH1	0.703768	1
SH3BP5	0.703863	1
NTPCR	0.703869	1
DCAF5	0.703959	1
RPL13	0.704	1
TIMM44	0.70405	1
ATF6	0.70408	1
SHISAL2A	0.704201	1
APMAP	0.704202	1
VIT	0.704254	1
IL6ST	0.704287	1
MYT1L	0.704312	1
NA	0.704317	1
ARSG	0.704331	1
ZNF224	0.704357	1
ELFN1	0.704364	1
NIBAN3	0.704431	1
RPA3	0.704503	1
NPTXR	0.704515	1
CSN2	0.704579	1
GPLD1	0.704645	1
TYRP1	0.704701	1
CBLN2	0.704715	1
KIR2DS4	0.704717	1
ECH1	0.704726	1
RSPH6A	0.704826	1
GSDME	0.704857	1
TNFRSF10C	0.704909	1
MEIS3	0.704955	1
ANKHD1	0.705001	1
OR7D2	0.70501	1
CLPX	0.705071	1
APPBP2	0.705129	1
MAP3K13	0.705154	1
TXNDC2	0.705225	1
MSH5	0.705254	1
MLLT10	0.705301	1
GDAP1	0.705515	1
NEMP2	0.705515	1
ATG2A	0.705541	1
LHX9	0.7056	1
TLNRD1	0.705661	1
NA	0.705679	1
FAM50B	0.705704	1
SYT13	0.705763	1
SPIDR	0.705815	1
PKD2	0.705849	1
RASGRP1	0.705877	1
KCNN1	0.70588	1
JAM2	0.705968	1
SCAPER	0.705979	1
IER3IP1	0.705984	1
BRD1	0.706082	1
SIRT3	0.7061	1
DCUN1D1	0.706117	1
CYP19A1	0.706123	1
ACOT13	0.706203	1
PPARGC1B	0.706242	1
ABHD4	0.706345	1
SLX1B	0.706346	1
SLX1A	0.706346	1
ABCA2	0.706415	1
INO80D	0.706421	1
PADI4	0.706443	1
TSSC4	0.706466	1
NA	0.706551	1
NA	0.70657	1
SNX1	0.706583	1
PAN3	0.70668	1
SNAI1	0.706746	1
TBK1	0.706765	1
P2RX3	0.706819	1
HNRNPAB	0.706859	1
HMGN4	0.706911	1
OR51M1	0.70698	1
CREB3L1	0.707044	1
ADM2	0.707049	1
ENPEP	0.707114	1
UBE2D2	0.707171	1
ANKHD1-EIF4EBP3	0.70722	1
EIF2B2	0.707228	1
DCAF7	0.707302	1
PDE7B	0.707326	1
MIF	0.70739	1
CEP41	0.707402	1
REG1B	0.707444	1
TMEM244	0.707677	1
SRA1	0.707734	1
CEP350	0.707762	1
OR52A1	0.707856	1
PRH2	0.70796	1
UBQLN3	0.707984	1
DDHD2	0.707996	1
GTF3A	0.708018	1
C1orf174	0.708102	1
TFPT	0.708143	1
CCDC17	0.708146	1
AS3MT	0.708216	1
RGMA	0.70825	1
KBTBD4	0.708264	1
CDK2AP1	0.708317	1
MPLKIP	0.708322	1
TOMM20L	0.708599	1
UROD	0.708623	1
GUCD1	0.708632	1
TBC1D22A	0.708675	1
IZUMO3	0.708676	1
PRR5	0.708748	1
C12orf71	0.708795	1
TRDMT1	0.7088	1
CTAGE6	0.708853	1
RERE	0.70887	1
MEP1A	0.708944	1
LDHA	0.708957	1
MOCS2	0.708995	1
MT4	0.709094	1
BCO1	0.709165	1
VAC14	0.709176	1
IL6	0.709226	1
SACS	0.709265	1
MAP1A	0.70936	1
WASHC2A	0.709462	1
WASHC2C	0.709462	1
RDH10	0.709608	1
NUP160	0.709827	1
EML1	0.709836	1
CCER1	0.709845	1
ITK	0.709856	1
NA	0.709889	1
THOC6	0.709967	1
TMEM132E-DT	0.710022	1
MRPL57	0.710098	1
TTYH3	0.710117	1
MT1F	0.710133	1
CLIP3	0.710191	1
ZC3H7A	0.710237	1
TLN2	0.710325	1
SIGLEC1	0.710439	1
NA	0.710561	1
ENTPD2	0.71057	1
NA	0.710632	1
TMEM14A	0.710673	1
EID3	0.710687	1
ARRB1	0.710712	1
HSPA13	0.71086	1
PAOX	0.710874	1
ABCC10	0.710926	1
CDK2	0.710948	1
CWF19L2	0.710984	1
PRDM9	0.711066	1
FRMD6	0.711101	1
CCNYL1	0.711176	1
RETN	0.711408	1
	0.711509	1
MEPCE	0.711509	1
SMURF1	0.711705	1
SBF1	0.711721	1
GPCPD1	0.711763	1
SMARCC2	0.711799	1
ELP5	0.711819	1
CAMTA1	0.711851	1
ANAPC16	0.711863	1
NA	0.711953	1
NA	0.711962	1
TEAD1	0.712113	1
FLCN	0.712156	1
SEPHS1	0.712164	1
NANP	0.71218	1
PDE6A	0.712228	1
TNFSF8	0.712245	1
DCN	0.712256	1
LRRC69	0.712264	1
LAD1	0.712304	1
MRPL50	0.712326	1
UBQLNL	0.712365	1
ARIH2OS	0.712409	1
FEM1B	0.712417	1
OGG1	0.712465	1
CBX4	0.712492	1
TTC14	0.712533	1
CSMD1	0.712534	1
METTL24	0.712541	1
CCBE1	0.712592	1
SLC22A9	0.712599	1
USP29	0.712643	1
CENPM	0.71275	1
HBB	0.712763	1
ADGRL4	0.712841	1
TRAF6	0.712857	1
GLMP	0.712899	1
KCNC2	0.712989	1
CYTH3	0.712996	1
NA	0.713009	1
AHCYL2	0.713051	1
LY6G6F	0.713182	1
FRG2B	0.713327	1
ATP11A	0.713418	1
P3H4	0.71352	1
ATN1	0.713537	1
GABRB3	0.713624	1
CNST	0.713692	1
SLC25A34	0.713833	1
MESD	0.71395	1
RAD18	0.713957	1
JMJD1C	0.713984	1
DPEP1	0.713999	1
ABL1	0.714001	1
HMMR	0.714058	1
ERLIN1	0.71406	1
NA	0.714081	1
SNTB2	0.714127	1
PIN1	0.714154	1
NPIPA1	0.7143	1
NA	0.714365	1
ATP5MC2	0.714388	1
ZNG1C	0.71441	1
ZNG1B	0.71441	1
MIEF2	0.714435	1
TAF6L	0.71444	1
CKAP2	0.714449	1
NUP93	0.714455	1
DMXL1	0.714676	1
TMEM88B	0.714738	1
MPST	0.714849	1
GOLT1A	0.714956	1
IGSF21	0.715053	1
ITGA11	0.715063	1
SLC6A19	0.715123	1
LCE1C	0.715133	1
B3GALT5	0.715135	1
SMARCD1	0.715158	1
ANTKMT	0.715172	1
SENP1	0.715187	1
ABCB8	0.715268	1
FGFR3	0.715281	1
RUFY3	0.715306	1
RRP12	0.715314	1
CD19	0.71543	1
TMEM97	0.715433	1
TOM1	0.715536	1
	0.715675	1
GOLGA6L10	0.715675	1
SUPT20H	0.71572	1
FBP1	0.715874	1
SLC41A1	0.715898	1
LDHD	0.715898	1
FAM24B	0.71593	1
PCDHB6	0.715934	1
SYCP2	0.715945	1
NA	0.71599	1
MAJIN	0.716028	1
PEX12	0.716078	1
PCDHB4	0.716088	1
PCDHB13	0.7161	1
UMOD	0.716147	1
MYH1	0.716192	1
KPLCE	0.716197	1
WDR17	0.716339	1
TAGAP	0.716575	1
ASIP	0.716629	1
NA	0.716793	1
NA	0.716798	1
HOMER3	0.716813	1
SF1	0.716814	1
ACY3	0.716846	1
EEF1D	0.716846	1
KHDC3L	0.716858	1
SEMA3D	0.716861	1
NR3C2	0.716867	1
ARFGEF3	0.716875	1
MEIKIN	0.716878	1
NKX1-2	0.716954	1
FAM91A1	0.716989	1
NA	0.717055	1
OR5C1	0.717115	1
SH2D4B	0.717143	1
ITGA10	0.71719	1
PSMD2	0.717219	1
NA	0.717401	1
NUDT2	0.717425	1
HCN3	0.717445	1
MTRR	0.717446	1
TMED3	0.717447	1
SCYL2	0.717521	1
SLC22A11	0.71755	1
SPDYE2B	0.717662	1
SLC6A12	0.717702	1
ZNF276	0.717729	1
OCA2	0.71776	1
CDIPT	0.717804	1
NA	0.717808	1
ZIC2	0.717833	1
APCDD1L	0.717938	1
ZNF566	0.717968	1
FUT4	0.717991	1
NUTM2G	0.718041	1
LRRC8C	0.718069	1
CPEB2	0.718076	1
NA	0.718161	1
NPFFR2	0.718165	1
SRSF11	0.71818	1
GSTM4	0.71821	1
MR1	0.718251	1
PHC2	0.718275	1
ERP44	0.718331	1
TBXAS1	0.718387	1
TRPV5	0.718437	1
PLAC9	0.718471	1
CDC73	0.718478	1
MRPS21	0.718509	1
PRRC2C	0.718521	1
H2AC19	0.718567	1
DDRGK1	0.718615	1
AP1G1	0.718667	1
SRPRA	0.718685	1
SKA3	0.718726	1
PTPN1	0.718735	1
GALR1	0.718749	1
FSCN1	0.71876	1
RNF26	0.718782	1
IL13	0.71889	1
SEMA5A	0.718939	1
CYP39A1	0.719002	1
DLST	0.719014	1
PRR30	0.71909	1
MAPK10	0.71913	1
ARL5C	0.719133	1
ATG101	0.719133	1
IGSF11	0.719146	1
FZD6	0.719147	1
CDKL2	0.719211	1
PXT1	0.719252	1
AGBL2	0.719261	1
CACNA2D1	0.719326	1
LGALS14	0.719342	1
IGF2BP2	0.719346	1
TCAF2	0.719394	1
ZNF839	0.719477	1
MGAT5	0.719562	1
DHFR	0.71963	1
GSE1	0.719645	1
SSR3	0.719701	1
SLC35G5	0.719789	1
CTSB	0.719797	1
USP34	0.719827	1
TNP1	0.719835	1
MAML1	0.719846	1
KCNJ2	0.719987	1
OTULINL	0.719996	1
TGM4	0.720021	1
CPNE9	0.72003	1
SDF2	0.720062	1
EPHA3	0.720077	1
HEATR5A	0.720101	1
KRTAP12-1	0.720148	1
ARID4A	0.720155	1
NA	0.720207	1
FLYWCH1	0.720217	1
IL23A	0.72033	1
OR51E2	0.720467	1
PRUNE2	0.720486	1
TBC1D19	0.720506	1
NA	0.72053	1
PCDHB12	0.720562	1
PILRA	0.720563	1
TMEM269	0.720576	1
GPRC5B	0.720593	1
POU4F3	0.720629	1
SCN9A	0.720638	1
ARHGAP39	0.720651	1
MRPS27	0.72067	1
GSTM1	0.720781	1
CPXM2	0.720831	1
RBIS	0.720852	1
SUSD4	0.720938	1
CFAP161	0.720991	1
YPEL2	0.72105	1
STPG1	0.721109	1
CDK11A	0.721149	1
CTSO	0.721153	1
TOLLIP	0.721159	1
TRMT1L	0.721213	1
METRN	0.721255	1
CADM1	0.721364	1
MPHOSPH9	0.721488	1
RABEP1	0.721548	1
NA	0.72155	1
PCIF1	0.721582	1
IL3	0.721608	1
C6orf58	0.721708	1
C8orf88	0.721792	1
STATH	0.721838	1
C11orf58	0.721869	1
NA	0.721965	1
FGF23	0.722036	1
NA	0.722093	1
DCLK3	0.722094	1
SLC22A25	0.722127	1
CDC42EP1	0.72213	1
	0.722183	1
2	0.722221	1
SLC26A5	0.722237	1
C19orf44	0.722279	1
NA	0.72235	1
TRAPPC13	0.722398	1
VASH1	0.7224	1
IDE	0.722406	1
NA	0.722516	1
SPINK8	0.722548	1
OR2T2	0.722638	1
ASAP2	0.722747	1
TMEM249	0.722889	1
MTCL1	0.722894	1
GULP1	0.722927	1
CDC42SE2	0.722931	1
C6orf120	0.722968	1
NA	0.722997	1
RIBC2	0.723129	1
NPDC1	0.723148	1
CTAGE4	0.723236	1
CCDC186	0.723243	1
HOOK3	0.723297	1
MRPL20	0.723323	1
LINC02391	0.723411	1
BIN3	0.72348	1
NOP56	0.72355	1
SLC37A2	0.723699	1
RO60	0.723713	1
EEF1A2	0.723809	1
NPL	0.723989	1
NBPF3	0.724052	1
CD1C	0.724072	1
CHRNE	0.724155	1
SETD7	0.724158	1
PROX2	0.724224	1
SLC24A5	0.724229	1
TMEM267	0.724323	1
TNFSF11	0.724351	1
BCKDHA	0.724389	1
SEMA4D	0.724499	1
RREB1	0.724605	1
SMPD3	0.724615	1
TMEM74B	0.724688	1
OR6C70	0.724708	1
OPRL1	0.724843	1
SLC25A24	0.72487	1
WDR6	0.724926	1
WNT16	0.724977	1
NA	0.725052	1
UBXN1	0.725064	1
PGBD5	0.725065	1
UMAD1	0.725228	1
VPS54	0.725264	1
ZNF778	0.72528	1
CCL16	0.725291	1
HTR7	0.725357	1
FAM13A	0.72543	1
NA	0.725473	1
CKB	0.725511	1
PGA4	0.725525	1
PCBP4	0.725579	1
UGT2A2	0.725597	1
BPIFA3	0.725611	1
CELA2A	0.725618	1
GPAA1	0.725623	1
SERPINB13	0.725675	1
NA	0.725708	1
FBXL6	0.725738	1
KRTCAP2	0.725751	1
SLC39A5	0.725769	1
IGSF10	0.725848	1
COPS4	0.725903	1
KDM4A	0.726	1
UBTFL1	0.726036	1
SDHAF2	0.726117	1
MBD6	0.726124	1
APOC1	0.726149	1
FBXW4	0.726153	1
S100P	0.726192	1
DCAF15	0.726209	1
CD36	0.726222	1
FHIP1B	0.726226	1
ATG4D	0.726257	1
CNNM1	0.72629	1
ROPN1B	0.726297	1
RIPOR3	0.726408	1
DMWD	0.726408	1
PRR14	0.726434	1
DRGX	0.726461	1
NA	0.726501	1
LPGAT1	0.726581	1
OPLAH	0.726627	1
NA	0.726652	1
SPRR2A	0.72669	1
PRSS50	0.726714	1
	0.726835	1
TMEM252	0.726846	1
MYEF2	0.726873	1
RAB42	0.726945	1
MZB1	0.7271	1
WBP4	0.727208	1
SUOX	0.727229	1
NT5C2	0.727286	1
PCBP3	0.727291	1
CLEC4M	0.727328	1
SLC20A1	0.727377	1
RPRD1B	0.727381	1
FBXL4	0.727424	1
EIF2B1	0.727425	1
UNC93B1	0.727472	1
TMEM210	0.727529	1
GPX6	0.727579	1
NA	0.727677	1
METTL21C	0.72768	1
MARVELD1	0.727685	1
ZNF524	0.72769	1
AP1M2	0.72771	1
ZNF507	0.72772	1
C19orf84	0.727753	1
ZDHHC17	0.727932	1
RIMS3	0.727935	1
NA	0.72795	1
S100A6	0.727983	1
LY6S-AS1	0.728002	1
MAP2K3	0.728055	1
RNF34	0.728113	1
RFWD3	0.72814	1
LILRB3	0.728156	1
GYPB	0.728166	1
UBE2V1	0.728195	1
PSEN2	0.728283	1
OTULIN	0.728289	1
COX14	0.728329	1
SYNM	0.728414	1
NA	0.728419	1
MLLT6	0.728452	1
GM2A	0.728476	1
SEH1L	0.728493	1
MED23	0.728513	1
WDR12	0.728562	1
VPS36	0.728585	1
LMLN	0.728593	1
TAS2R14	0.72862	1
ESM1	0.728704	1
LY6L	0.728721	1
HUS1B	0.728723	1
CENPH	0.728748	1
RPL32	0.728772	1
ANKRD50	0.728791	1
TIGD7	0.728863	1
FOLR2	0.728868	1
PLAGL1	0.72905	1
CLEC2A	0.729076	1
ARMC6	0.729087	1
SAP25	0.729098	1
SPMIP2	0.729136	1
TRIB3	0.729137	1
NEK6	0.729204	1
RGS19	0.729238	1
NAPG	0.729295	1
NA	0.729333	1
FAM169A	0.729379	1
CLOCK	0.729412	1
EFNA3	0.729461	1
TRPM1	0.729466	1
GREM1	0.729556	1
NA	0.729573	1
SPTBN1	0.729696	1
GXYLT1	0.729737	1
CPZ	0.729766	1
STARD9	0.729772	1
	0.729806	1
C4orf36	0.729806	1
ASF1B	0.729852	1
	0.729898	1
AATF	0.729903	1
SIRPD	0.729937	1
SYT5	0.729949	1
IFT56	0.729965	1
TUBGCP6	0.730023	1
JMY	0.730067	1
KRT222	0.730084	1
LPAR5	0.730172	1
HDAC3	0.730205	1
NCAPH2	0.730386	1
SRP54	0.730398	1
NA	0.730408	1
OR1B1	0.730411	1
VSIR	0.730494	1
RSPO2	0.7306	1
BCL3	0.730621	1
UPK3BL1	0.730652	1
PKNOX1	0.730848	1
CFAP184	0.730876	1
CCL4	0.730919	1
FGF3	0.730951	1
NAGLU	0.731017	1
FAM110B	0.731027	1
ZBTB41	0.731061	1
RGSL1	0.731086	1
IAPP	0.731107	1
NA	0.731165	1
HECTD3	0.731181	1
AKAIN1	0.731275	1
LINC03034	0.731282	1
MSH2	0.731351	1
PIK3AP1	0.731395	1
CRHR2	0.73154	1
SLC35A4	0.731564	1
VAPA	0.731593	1
SCAMP3	0.731609	1
COPS6	0.731707	1
LZTS3	0.731727	1
DHCR7	0.731764	1
CLEC19A	0.731777	1
DGKH	0.73178	1
GLRX2	0.731787	1
MCM4	0.731932	1
KRTAP7-1	0.731948	1
CTNNA3	0.731953	1
PSMA1	0.73196	1
MYOM1	0.732012	1
DAPL1	0.732085	1
MIOX	0.732126	1
VPS9D1	0.732156	1
PINX1	0.732211	1
ETV7	0.732249	1
DNAI3	0.732258	1
AP1G2	0.732308	1
TFF2	0.732314	1
NIT2	0.732417	1
ZNF549	0.732556	1
CRELD2	0.732563	1
WEE2	0.732582	1
PNPLA5	0.732667	1
ST7	0.73267	1
	0.732671	1
CANX	0.73268	1
LY96	0.732756	1
GLYATL2	0.732787	1
C16orf74	0.732832	1
MTPN	0.732868	1
NA	0.732868	1
RUNX3	0.73306	1
SLC10A1	0.733077	1
RHAG	0.733134	1
TRIM47	0.733147	1
TSN	0.733207	1
RAB6A	0.733253	1
MFSD6	0.733257	1
ATG9B	0.733291	1
TOX4	0.733304	1
EIF4EBP3	0.733359	1
CXCR2	0.733385	1
TEX19	0.733395	1
NEUROG2	0.733407	1
USP8	0.733413	1
NOS3	0.733421	1
RER1	0.733484	1
TSSK6	0.73351	1
KLHDC1	0.733527	1
SNX24	0.733621	1
EXOSC4	0.733694	1
NLRC4	0.733695	1
CENPN	0.733698	1
FDPS	0.733846	1
NDFIP2	0.733894	1
SLC2A4	0.7339	1
IKZF2	0.73407	1
PLPPR5	0.734151	1
STK32B	0.734179	1
FNIP1	0.734269	1
SFTA2	0.734339	1
UTP11	0.734362	1
NA	0.734364	1
NOPCHAP1	0.734367	1
PAK1	0.73439	1
CEP72	0.734428	1
CHD6	0.734597	1
SPDYA	0.734612	1
B3GNT5	0.734698	1
UTS2B	0.734734	1
C1orf50	0.734891	1
ZNG1A	0.734983	1
TIRAP	0.735018	1
CHST1	0.735027	1
KCNJ3	0.735103	1
PKHD1	0.735106	1
ARL5A	0.735144	1
CELSR2	0.735153	1
CTSV	0.7352	1
CILP2	0.735212	1
S100A5	0.73524	1
SPDEF	0.735313	1
IGSF5	0.735321	1
ULK3	0.735343	1
AIFM2	0.735344	1
MOXD1	0.735371	1
DLK1	0.735383	1
TRIP4	0.735407	1
POLR2J2	0.73554	1
NA	0.735576	1
SNIP1	0.735579	1
NA	0.73559	1
FBN3	0.735599	1
CHST15	0.735614	1
FBXW8	0.735691	1
TRIM23	0.735753	1
EXOC1	0.735932	1
KIAA1217	0.735933	1
MACROD2	0.735936	1
RBBP8NL	0.735946	1
CASKIN2	0.736027	1
GPR62	0.736059	1
ZDHHC20	0.736068	1
NA	0.736117	1
EIF2AK4	0.736177	1
ZSWIM9	0.736262	1
CARF	0.73635	1
NXNL2	0.736426	1
DDX5	0.73653	1
NOLC1	0.736566	1
SCGB3A1	0.736584	1
LGALS13	0.736682	1
CCND2	0.736733	1
ERAL1	0.736754	1
CLEC4G	0.736762	1
CLEC1A	0.736783	1
NRBF2	0.736821	1
MSH3	0.736834	1
ICE1	0.736875	1
DAP	0.736887	1
NA	0.737009	1
PPFIA2	0.737024	1
ST18	0.73711	1
MSANTD2	0.737148	1
VPS51	0.737181	1
BACC1	0.737219	1
LRRC1	0.737243	1
NIPSNAP1	0.737275	1
CNOT4	0.737294	1
ZNF816	0.737326	1
MED10	0.737369	1
RUVBL1	0.737395	1
TENM3	0.737398	1
C20orf203	0.737459	1
ZCWPW1	0.737528	1
DOCK4	0.73756	1
NIPSNAP3A	0.737573	1
PRDX5	0.737576	1
KCTD9	0.737664	1
NANOS1	0.737777	1
UBR5	0.737834	1
LGALS3BP	0.737901	1
NSF	0.738018	1
CYP21A2	0.738058	1
PNMA2	0.738065	1
ITGA6	0.73811	1
FCAR	0.73814	1
HLTF	0.738142	1
BRINP1	0.738143	1
TMEM216	0.738161	1
CELA3B	0.738254	1
TSPAN33	0.7383	1
CCDC168	0.7384	1
EIF1AD	0.738515	1
FARP2	0.738521	1
MTG1	0.738574	1
WIPF3	0.7386	1
ERMN	0.738642	1
SSR1	0.73869	1
PEDS1	0.738702	1
ARMC8	0.738755	1
FAM163B	0.738785	1
CEP104	0.738821	1
ACOT12	0.738963	1
DPYSL2	0.739079	1
NA	0.739118	1
HOXB5	0.739146	1
SPTSSA	0.739242	1
UFM1	0.739286	1
UIMC1	0.739401	1
PRICKLE1	0.739469	1
NAALADL2	0.739571	1
LOXL1	0.739683	1
NA	0.739738	1
ELAVL1	0.739749	1
USP18	0.739786	1
NUDT19	0.739812	1
TBCA	0.739819	1
NOXA1	0.739854	1
	0.739949	1
NAT16	0.739952	1
ZFP36	0.740022	1
MYH9	0.740062	1
RPP25L	0.740078	1
HMGCR	0.740165	1
FAM86C1P	0.740222	1
NR2C1	0.740284	1
ALDH3B1	0.740337	1
C8orf34	0.740348	1
KCNG1	0.74035	1
PRKAB1	0.740354	1
MBD2	0.740356	1
SHOX2	0.740365	1
SEZ6L	0.740418	1
KRTAP9-6	0.740426	1
	0.740426	1
XRN2	0.740485	1
PAM	0.740488	1
PRKCQ	0.74049	1
HJV	0.740497	1
WSB1	0.740539	1
CIB4	0.740593	1
MTDH	0.740656	1
RIC8B	0.740785	1
BLID	0.740802	1
PRELP	0.740843	1
TRIM33	0.740968	1
PPP1R13B	0.74099	1
FAM13C	0.741025	1
TEX36	0.741093	1
SLC25A12	0.741099	1
SLC4A8	0.741144	1
HSD17B11	0.741194	1
TICAM1	0.741246	1
SPRN	0.741247	1
GFRA3	0.741432	1
ANKRD9	0.741446	1
OSCAR	0.741555	1
SECISBP2L	0.74157	1
ZNF780B	0.741599	1
CFAP97D2	0.741627	1
FAN1	0.741644	1
OR2AP1	0.741664	1
HBG1	0.741738	1
YIPF1	0.741756	1
SPPL2B	0.741849	1
CYP4F12	0.741866	1
TMEM17	0.741925	1
	0.741934	1
LEPR	0.741967	1
BATF2	0.741977	1
ACTR5	0.741985	1
OR2A14	0.742011	1
ADCK5	0.742093	1
C4orf54	0.742219	1
C1QB	0.742296	1
MEIS1	0.742429	1
CTDSP1	0.742443	1
TGFA	0.742527	1
GTF2H3	0.742531	1
ANKRD24	0.742532	1
ZNHIT2	0.742558	1
OR9G4	0.742561	1
GPD1	0.742569	1
VSIG10L2	0.742665	1
PLEKHA6	0.742826	1
KLHL23	0.742868	1
ERICH1	0.742879	1
SGSM3	0.742948	1
KLHL31	0.742982	1
KLF1	0.743068	1
SPIRE1	0.743169	1
SLC6A9	0.743209	1
PDS5A	0.743217	1
TOPBP1	0.743241	1
TRIM65	0.74325	1
NA	0.743254	1
ZIC5	0.743264	1
NA	0.743342	1
LONRF1	0.74337	1
TEX46	0.743391	1
TREM1	0.743488	1
CFAP418	0.743655	1
SPINK7	0.743667	1
U2AF1	0.743833	1
TBC1D21	0.743838	1
TOMM7	0.743867	1
WDR89	0.743908	1
HNRNPUL1	0.743947	1
WFDC5	0.743999	1
AOC1	0.744134	1
NTNG2	0.744159	1
COL24A1	0.744161	1
COX11	0.744203	1
LRP3	0.744276	1
SLC25A46	0.744322	1
NMNAT2	0.744369	1
TGM5	0.744404	1
PKLR	0.744418	1
UHRF2	0.744494	1
FOXS1	0.744502	1
ARHGEF35	0.744514	1
PRSS46P	0.744545	1
P4HTM	0.744645	1
DIXDC1	0.744699	1
FRS3	0.744875	1
CHN1	0.74495	1
IQCG	0.745013	1
CCDC97	0.745029	1
KLHDC8A	0.745155	1
NA	0.745219	1
PRSS48	0.745315	1
SLC9A1	0.745327	1
PMEL	0.745397	1
GIPC3	0.745425	1
HAO2	0.74548	1
TSEN2	0.745498	1
VASP	0.745586	1
TMPRSS15	0.745615	1
LRRC70	0.745702	1
ANXA8L1	0.745741	1
SEPTIN2	0.745742	1
BLOC1S2	0.74578	1
FAM107A	0.745803	1
UGP2	0.745927	1
ALG5	0.745979	1
SPTLC3	0.746012	1
MSTO1	0.746096	1
PIEZO1	0.746154	1
NA	0.746239	1
PLCXD2	0.746262	1
FYN	0.746279	1
ZNF608	0.74637	1
SEC23IP	0.746483	1
ZMYND10	0.746506	1
PDZK1	0.74651	1
ZNF616	0.746518	1
INO80B	0.746575	1
SMPDL3A	0.746603	1
SLC44A2	0.746621	1
GDPGP1	0.746688	1
ADAM7	0.746715	1
DEPTOR	0.746782	1
SLC27A1	0.74696	1
LINS1	0.746972	1
MYH4	0.747052	1
PLEKHH1	0.74715	1
CLK4	0.747246	1
ZNF785	0.747278	1
ARIH2	0.747291	1
NA	0.747414	1
GALNT16	0.747466	1
DCTN3	0.747507	1
SPRR2B	0.747516	1
GAS6	0.747568	1
IRAG1	0.747597	1
COQ3	0.747612	1
FAM184A	0.747884	1
SNX11	0.747898	1
PDGFB	0.747941	1
GABRG3	0.74799	1
MYO16	0.748024	1
TMEM262	0.748066	1
RNF187	0.748179	1
ZNF250	0.748341	1
CELA2B	0.748377	1
WDR64	0.748492	1
KLK2	0.748542	1
KRT10-AS1	0.748634	1
ZNF382	0.748638	1
OGFRL1	0.748666	1
HDLBP	0.748732	1
OR5W2	0.748996	1
ZNF814	0.749023	1
MTREX	0.749025	1
TMEM30B	0.749031	1
PSTK	0.749057	1
DEFA4	0.749091	1
MOCS3	0.749136	1
REEP5	0.749287	1
ZNF689	0.749313	1
ACACB	0.749342	1
FNTB	0.749423	1
MBD5	0.749448	1
LINC02022	0.749488	1
LRTOMT	0.74954	1
RNF168	0.749545	1
KHDRBS3	0.749614	1
CXCL10	0.749633	1
SH2D3C	0.749707	1
ANKH	0.749756	1
PM20D2	0.749764	1
SEC22C	0.749769	1
CX3CL1	0.74982	1
SGK1	0.749913	1
WFS1	0.749919	1
PAG1	0.749928	1
COX5A	0.749997	1
MTCH2	0.750038	1
SH3GLB1	0.750059	1
KLK3	0.750061	1
CBLN3	0.750121	1
SLC6A15	0.750178	1
YTHDF3	0.750183	1
DNAAF10	0.750184	1
METTL13	0.750207	1
MSMB	0.750282	1
UNK	0.750287	1
IFNA4	0.750288	1
FBXO34	0.750315	1
CPSF7	0.750322	1
PHYKPL	0.750324	1
DNAAF3	0.750362	1
CUEDC2	0.750573	1
CCDC15	0.750577	1
NRAS	0.750582	1
NDUFAF8	0.750586	1
DHX29	0.750734	1
LIPM	0.750757	1
DDX55	0.750818	1
JPH4	0.750906	1
	0.751004	1
STPG3	0.75122	1
KRT15	0.751222	1
FANCC	0.751254	1
OVOL1	0.751263	1
NEUROG3	0.751268	1
NA	0.751334	1
AMMECR1L	0.751353	1
PAPSS2	0.751417	1
SPACA3	0.751421	1
ST8SIA4	0.75143	1
THSD1	0.751438	1
PAX3	0.751438	1
TNS2	0.75146	1
TBC1D4	0.751706	1
CNBD1	0.751724	1
	0.751748	1
TRPS1	0.751754	1
ZNF726	0.751776	1
NCF2	0.751793	1
DLGAP2	0.751901	1
	0.751901	1
EFNA1	0.752103	1
DAPK2	0.75214	1
ATOX1	0.752168	1
PCDH10	0.752173	1
KRTAP1-1	0.752282	1
PLCB1	0.752297	1
C15orf61	0.752337	1
CEP95	0.752349	1
ICA1L	0.752363	1
SLC22A31	0.752368	1
OR9G1	0.75245	1
ERCC8	0.752463	1
MRPL54	0.752558	1
HTRA3	0.7526	1
SAPCD1	0.752602	1
CWF19L1	0.752628	1
WARS1	0.752641	1
ANKRD34A	0.752688	1
KRT38	0.752724	1
SCGB1D2	0.752804	1
ERBIN	0.752885	1
CCL7	0.752949	1
CLRN1	0.752976	1
NFIB	0.753015	1
RESP18	0.753042	1
POLR3GL	0.75306	1
BPIFB4	0.753073	1
ATP1A2	0.753086	1
C1orf210	0.753102	1
SLC22A7	0.753119	1
NA	0.753211	1
AZU1	0.753262	1
MTERF2	0.753319	1
SLC6A18	0.753381	1
PTPMT1	0.753422	1
MICU2	0.753465	1
CEP20	0.753566	1
RBP4	0.753591	1
SLC16A7	0.753595	1
RHOBTB3	0.753596	1
TEKTIP1	0.753654	1
DSG4	0.753818	1
HAVCR1	0.753821	1
RBM18	0.753833	1
SPNS2	0.753836	1
PENK	0.754033	1
PCCA	0.754248	1
C20orf202	0.754284	1
CXCL9	0.754325	1
KLF13	0.754387	1
CDH10	0.754417	1
C7orf78	0.754443	1
H3-3B	0.754529	1
RORB	0.754532	1
CEBPB	0.754545	1
MRPL18	0.754557	1
TSC22D4	0.754616	1
TINAGL1	0.754625	1
SIKE1	0.754639	1
NA	0.754659	1
FOXR1	0.754692	1
KMT2C	0.754833	1
TBXA2R	0.754834	1
NOTUM	0.754915	1
ARIH1	0.754951	1
LMBRD1	0.754959	1
PRLR	0.754977	1
DAD1	0.754987	1
IGSF6	0.754996	1
GP1BA	0.755138	1
EIF4G2	0.75516	1
HHEX	0.755164	1
HACE1	0.755212	1
CENPBD1P	0.75534	1
ZNF189	0.755341	1
NFATC2IP	0.755398	1
RPS6KL1	0.755419	1
DHRS13	0.755497	1
PYDC1	0.7555	1
IL4	0.755504	1
ZNF385A	0.755637	1
OR2W1	0.75568	1
ARPC4	0.75572	1
MED28	0.755721	1
NR2E1	0.755879	1
ALPL	0.755946	1
TTLL10	0.75601	1
DEFA1B	0.75601	1
DEFA1	0.75601	1
PLXDC1	0.756072	1
SCAMP2	0.756105	1
OR1M1	0.756131	1
SOX1	0.756141	1
C5AR2	0.75615	1
KSR2	0.756173	1
RTCA	0.756184	1
ARID5B	0.756276	1
USP28	0.75631	1
CEACAM21	0.756327	1
F13B	0.756392	1
WFDC12	0.75644	1
NT5E	0.756496	1
ADAR	0.7565	1
CD2BP2	0.756535	1
NA	0.756639	1
SLC12A1	0.75664	1
NA	0.75671	1
DPY30	0.756792	1
TRIM48	0.756796	1
SLC25A47	0.756815	1
NA	0.756834	1
CEP19	0.756937	1
MUC3A	0.757141	1
EEA1	0.757148	1
SHB	0.757267	1
PARP1	0.757423	1
SLC45A2	0.7575	1
CHD1	0.757507	1
SHTN1	0.757557	1
ISL2	0.757561	1
SERPINA5	0.757561	1
KCNK1	0.757607	1
GALC	0.757615	1
CPM	0.757622	1
HNRNPR	0.757689	1
SLC32A1	0.757776	1
RALGAPB	0.757795	1
POLR3B	0.757876	1
ZNF888	0.75796	1
TRPM6	0.75799	1
CMC2	0.758062	1
CLSTN1	0.758163	1
KIFC3	0.758186	1
CLEC18C	0.758194	1
CLEC18B	0.758194	1
CAMK1G	0.758196	1
SLC2A12	0.758223	1
TRIR	0.758353	1
NA	0.758383	1
CFAP92	0.758388	1
CCDC89	0.758409	1
HCAR2	0.758415	1
KRT6C	0.75845	1
ETV6	0.758458	1
UNC13C	0.758609	1
ZNF235	0.758696	1
IRF1	0.758735	1
DIO1	0.75874	1
PBX3	0.758803	1
NA	0.75882	1
ZNF816-ZNF321P	0.758834	1
RNASEK	0.758891	1
NOVA2	0.758901	1
ATG16L1	0.758981	1
HSD17B12	0.759049	1
NCBP2	0.759058	1
CIAO2B	0.759068	1
DSCC1	0.759094	1
EIF4G1	0.759095	1
KRT78	0.759127	1
SCRT2	0.759144	1
DOHH	0.759299	1
DHRS12	0.759326	1
UBC	0.759333	1
FHDC1	0.759438	1
NRXN2	0.759481	1
BEND4	0.759484	1
LRCH4	0.759499	1
SUGP2	0.759537	1
OAZ1	0.759607	1
HAS3	0.759635	1
NMD3	0.75967	1
NDUFA4	0.759721	1
ASPSCR1	0.759735	1
PIAS2	0.759748	1
THAP12	0.759749	1
GATA2	0.75977	1
TMEM44	0.759798	1
TRIL	0.759834	1
ADH4	0.759871	1
TERB2	0.759879	1
ANKRD63	0.7599	1
CACNA1H	0.759964	1
FBF1	0.759977	1
MRPL39	0.760015	1
NPAS4	0.760059	1
ZNF764	0.760097	1
PCLAF	0.760102	1
PXDN	0.760159	1
GOLGA6L2	0.760194	1
RPL7	0.760203	1
EXD2	0.760272	1
CDO1	0.760329	1
BIRC5	0.760338	1
SMOC2	0.760418	1
INSIG1	0.760517	1
PAFAH1B2	0.76054	1
CSNK2A2	0.760565	1
CYP4F3	0.760605	1
FANCE	0.760627	1
CTHRC1	0.760722	1
ATP2A3	0.7608	1
NA	0.760811	1
SEC22A	0.760894	1
DPY19L2	0.760986	1
NA	0.761019	1
GNLY	0.76104	1
DTNA	0.761079	1
DFFB	0.761098	1
DMTF1	0.761241	1
FBXO46	0.76125	1
KRT27	0.761264	1
ZNF285	0.761294	1
NACAD	0.761299	1
HK3	0.761379	1
PPDPF	0.761401	1
DDTL	0.761403	1
DDT	0.761403	1
DDIT4	0.761461	1
DMBX1	0.761484	1
CCDC126	0.761625	1
LRP8	0.761637	1
GPR85	0.76164	1
MKKS	0.761671	1
FAM241B	0.761672	1
FAM111A	0.761678	1
CCL8	0.761812	1
ERMARD	0.761833	1
VWA3B	0.761877	1
SCN11A	0.761928	1
NUDT15	0.761952	1
NCR2	0.761966	1
LLCFC1	0.76198	1
MEI4	0.762039	1
FBXO44	0.762137	1
BEST2	0.762144	1
EVA1A	0.762171	1
PZP	0.762226	1
CACNG8	0.762253	1
OR5I1	0.76245	1
VCP	0.762471	1
GPR6	0.762562	1
ACSL6	0.76262	1
SLC11A2	0.76265	1
BIVM	0.76268	1
ATXN7L1	0.762716	1
EFCAB2	0.762806	1
PPP1R3D	0.762835	1
MFAP1	0.76288	1
NA	0.762981	1
HPS4	0.762982	1
YBEY	0.762992	1
LHX3	0.763001	1
9	0.763015	1
SMCO2	0.763018	1
ATP6V0D1	0.763025	1
BSND	0.763033	1
L3MBTL4	0.763164	1
ANKRD27	0.763189	1
GMCL1	0.763276	1
CAD	0.763323	1
LY86	0.763377	1
LHX5	0.76341	1
RPL10A	0.763439	1
NA	0.763581	1
TMEM45A	0.763732	1
C10orf120	0.763848	1
TTC7A	0.763854	1
CYC1	0.763884	1
XPO1	0.763929	1
ENOSF1	0.763973	1
NA	0.763996	1
GPX5	0.764003	1
ZDHHC12	0.764042	1
SST	0.764044	1
FAM187B	0.764071	1
TMED2	0.7642	1
STX17	0.764331	1
CA2	0.76439	1
SEC14L1	0.764447	1
NPIPB11	0.764453	1
CEP152	0.764473	1
NA	0.764569	1
MMP19	0.764585	1
KLHL32	0.764602	1
KIAA2012	0.764612	1
LCOR	0.764621	1
SYS1	0.764634	1
INPP4A	0.764705	1
IL20RB	0.764728	1
PITX2	0.764806	1
EEF2KMT	0.764854	1
TRPC4	0.764876	1
CRYZL1	0.764981	1
TMEM178A	0.765007	1
CC2D1B	0.765123	1
PARP3	0.765258	1
HEPACAM	0.765283	1
RBPMS2	0.765314	1
MPP4	0.765333	1
P2RX5	0.765406	1
STARD5	0.765414	1
KCNG4	0.765418	1
ADO	0.765469	1
MPND	0.765501	1
PRPF31	0.765506	1
CACNA1B	0.765519	1
LINC02915	0.765529	1
DEFB133	0.765795	1
CD163L1	0.765806	1
GHR	0.765825	1
HSD17B14	0.765854	1
CSF3R	0.765969	1
ALOX12	0.766016	1
FAM217B	0.766157	1
MCEMP1	0.766166	1
ZNF3	0.766309	1
SLC5A6	0.766315	1
SLC23A1	0.766348	1
PLTP	0.766376	1
RALGPS2	0.766435	1
DNTTIP2	0.766485	1
OCM2	0.766496	1
TSPO	0.766542	1
SOCS2	0.766592	1
SALL4	0.766622	1
PRPF38A	0.766651	1
NA	0.766682	1
MCL1	0.766691	1
PHF11	0.766698	1
ANAPC2	0.766776	1
HEXIM2	0.766843	1
KLK6	0.766949	1
NA	0.766992	1
TMEM196	0.767017	1
KLHDC9	0.767027	1
HOXA13	0.767217	1
SAMSN1	0.767264	1
NA	0.76739	1
ING2	0.767391	1
STARD3	0.767413	1
C11orf98	0.767451	1
KIF24	0.767531	1
TNFRSF12A	0.767704	1
COL4A4	0.767732	1
HES2	0.767765	1
ZNF691	0.767778	1
RALY	0.767782	1
PODNL1	0.767827	1
CDT1	0.767848	1
KPNA4	0.7679	1
ABCA5	0.767917	1
GFRA2	0.768003	1
CAMK1D	0.76801	1
EPAS1	0.76813	1
SCARB2	0.768166	1
LSR	0.768169	1
NA	0.768203	1
OR2G2	0.768216	1
ZNF260	0.768216	1
LDLRAD4	0.76822	1
FPGS	0.768244	1
GABRR3	0.768257	1
GPR37L1	0.768284	1
MYL6	0.76849	1
IFT25	0.768532	1
CNTNAP1	0.76854	1
PPP1R3E	0.768614	1
IQCF5	0.768725	1
2	0.768869	1
MYZAP	0.768911	1
NTNG1	0.768915	1
LLGL2	0.769072	1
CDK3	0.769159	1
DOP1A	0.769177	1
PIEZO2	0.769191	1
THAP4	0.769198	1
BLTP1	0.769206	1
METTL2A	0.769292	1
DPYD	0.769313	1
RXFP1	0.769315	1
SKOR2	0.769334	1
CACNG7	0.769437	1
LRFN2	0.769451	1
SLC13A3	0.769468	1
CALCOCO1	0.769521	1
PRMT8	0.769541	1
LINC00390	0.769566	1
LBHD1	0.769578	1
NEUROG1	0.769595	1
FAM181B	0.769743	1
SLPI	0.769801	1
HIF3A	0.769808	1
REG3A	0.769909	1
SH3RF3	0.769924	1
MAP2K2	0.76997	1
GPANK1	0.769994	1
PHGR1	0.77004	1
GPBP1L1	0.77004	1
KLF15	0.770075	1
FLII	0.770167	1
DHX34	0.770229	1
CYP2C19	0.77024	1
LETMD1	0.77033	1
AP1AR	0.770455	1
CCDC57	0.770471	1
TIMM10B	0.770472	1
PGF	0.770568	1
MBL2	0.77059	1
KNSTRN	0.770668	1
CACYBP	0.77069	1
PCNX4	0.770809	1
D2HGDH	0.77081	1
STK4	0.770882	1
INPP1	0.770902	1
KRT74	0.77091	1
CABCOCO1	0.770916	1
MCCC1	0.770931	1
FAT4	0.770965	1
ARHGAP26	0.770973	1
FCGR1A	0.770999	1
FBXO16	0.770999	1
ATRAID	0.771009	1
ABHD2	0.77103	1
SLC44A1	0.771061	1
CHRM5	0.77114	1
SRXN1	0.771147	1
LCLAT1	0.771204	1
FFAR1	0.771221	1
POLR3C	0.77125	1
SSB	0.771259	1
TXNRD1	0.771341	1
NDUFV3	0.771361	1
WIF1	0.771369	1
ZNF629	0.771409	1
YJEFN3	0.771446	1
LAMC3	0.771467	1
PRPF40B	0.77147	1
5	0.771475	1
PRDM13	0.771539	1
CUL9	0.771562	1
TAPBPL	0.771626	1
MYL6B	0.771661	1
SERINC4	0.771715	1
EFNA5	0.771741	1
SENP5	0.771763	1
ZNF217	0.771804	1
BCDIN3D	0.771819	1
NA	0.77183	1
TERT	0.771911	1
TMEM233	0.771987	1
YTHDC1	0.772057	1
PRKAG3	0.772103	1
PIK3R4	0.772112	1
DMTN	0.772123	1
CCDC9B	0.772126	1
PRIMPOL	0.772147	1
TMEM250	0.772156	1
MTMR9	0.772157	1
CLC	0.772234	1
RAB1A	0.772278	1
DCST2	0.772376	1
TXNDC15	0.772383	1
KRI1	0.772411	1
HDGFL3	0.772482	1
KIR2DL4	0.77255	1
BRAF	0.772563	1
ZNF628	0.772634	1
CAPZB	0.772663	1
IFIT3	0.772682	1
ADAMTS18	0.772689	1
TRPC7	0.772729	1
CELF1	0.772729	1
EGR3	0.772755	1
CBY3	0.772792	1
ZNF431	0.772801	1
INAFM2	0.772802	1
NA	0.772892	1
ELMOD1	0.7729	1
FAM171A1	0.772937	1
DEXI	0.772994	1
ZNF35	0.773021	1
HTN1	0.773033	1
S100B	0.773077	1
UNC13B	0.773107	1
AMN	0.773147	1
SYT15B	0.773176	1
SUCNR1	0.773186	1
ALG12	0.773206	1
C6orf47	0.773252	1
CDK9	0.773303	1
NA	0.773311	1
NA	0.773324	1
LINC01213	0.773333	1
VSX2	0.773339	1
GOLGA6L10	0.773375	1
GOLGA6L4	0.773375	1
NA	0.773408	1
ZBTB14	0.773461	1
	0.773474	1
IPO11	0.773483	1
PPRC1	0.773543	1
MUC21	0.773567	1
TNFAIP2	0.77359	1
NADK	0.773591	1
NALCN	0.773599	1
DMGDH	0.773785	1
NA	0.773812	1
TSACC	0.773867	1
ERFL	0.773893	1
DNASE2	0.773938	1
NA	0.773993	1
MRPS31	0.774082	1
KLK15	0.774098	1
TCN1	0.774106	1
NA	0.774115	1
SRP72	0.77415	1
MPI	0.774157	1
MAP7	0.774232	1
AGRP	0.774359	1
LRRC39	0.774481	1
BROX	0.774508	1
FAM118B	0.774534	1
NA	0.774658	1
CLIP2	0.774723	1
ZNF589	0.774762	1
CDCA2	0.774788	1
JSRP1	0.774955	1
CAPN3	0.774957	1
TIMM17A	0.775026	1
NAB1	0.775111	1
GRM3	0.775178	1
PRDX1	0.775184	1
GJC3	0.77524	1
SH3BGRL2	0.775281	1
ERVV-1	0.775288	1
PCGF5	0.775335	1
ASCC2	0.775339	1
MAGEF1	0.775373	1
GPATCH2	0.775404	1
12	0.775488	1
GAL3ST2	0.775706	1
TADA3	0.775714	1
PTPN7	0.775715	1
BEND3	0.775723	1
BLOC1S5	0.775728	1
TSTD3	0.775762	1
IL17RD	0.775768	1
TMEM222	0.77585	1
NUP37	0.775884	1
ZFP69	0.775993	1
TNNI3	0.775998	1
NA	0.776052	1
FBXO45	0.776067	1
ADCY1	0.77609	1
ZNF366	0.776099	1
NA	0.776106	1
LINC02877	0.776211	1
ASAP3	0.77627	1
ZIM2	0.776392	1
KCNC4	0.776413	1
TBCC	0.77648	1
TTLL3	0.776492	1
PCBD2	0.776611	1
PNO1	0.776647	1
CCDC172	0.776782	1
OR2M5	0.776798	1
OR11H1	0.776925	1
PGM1	0.776952	1
TAF12	0.776957	1
MSRA	0.776994	1
CD180	0.777001	1
SRL	0.777104	1
SGCZ	0.777109	1
NDUFS3	0.777253	1
MADCAM1	0.777276	1
TLK2	0.777345	1
GTF2H5	0.777423	1
FRMD3	0.777477	1
FCHSD1	0.77752	1
INPPL1	0.777522	1
PPP2R2C	0.777761	1
CDK5	0.777826	1
BACE2	0.77784	1
F7	0.777857	1
ZNF510	0.777924	1
ACAT2	0.777972	1
PLXDC2	0.778044	1
PPP1R16B	0.778175	1
SMARCE1	0.778242	1
KHNYN	0.77827	1
RPP38-DT	0.778321	1
LACTB	0.778366	1
UHMK1	0.778403	1
DNAJA2	0.778439	1
GSTM2	0.77849	1
CITED4	0.778582	1
SS18L2	0.778628	1
CIZ1	0.778638	1
RILPL1	0.778658	1
JAK3	0.778671	1
ZNF772	0.778801	1
TREML2	0.778834	1
H2BC18	0.77889	1
SHCBP1L	0.778946	1
VHL	0.779021	1
F12	0.779069	1
NA	0.77909	1
CHD8	0.779091	1
OC90	0.779148	1
SCEL	0.77926	1
PECAM1	0.779334	1
HS3ST4	0.779349	1
EDF1	0.779362	1
CACTIN	0.779369	1
GSC2	0.779395	1
PMEPA1	0.779435	1
PDK1	0.779548	1
B4GALNT2	0.779622	1
RNF182	0.779645	1
TMPRSS3	0.779649	1
AP2B1	0.779693	1
ABCC4	0.779783	1
MT1G	0.779793	1
OLFML1	0.779806	1
PLEKHM3	0.779847	1
CFAP221	0.779916	1
SPATA31D1	0.779935	1
C17orf58	0.780015	1
SEPSECS	0.780018	1
SLC3A2	0.780018	1
ZNF773	0.780057	1
NKTR	0.780177	1
USP46	0.780285	1
CTRC	0.780298	1
NICOL1	0.780352	1
FAM72B	0.780369	1
ASAH2B	0.780459	1
HOXA6	0.780551	1
CDC42	0.780598	1
PHACTR4	0.780652	1
SPRING1	0.780673	1
UNC50	0.780691	1
CIB1	0.780713	1
ARPC4-TTLL3	0.780777	1
ZNF544	0.780811	1
ICMT	0.780826	1
ZNF688	0.781019	1
KRT6A	0.781043	1
LAMTOR1	0.781057	1
RSPH4A	0.781106	1
SBNO1	0.781181	1
GP5	0.781281	1
GPR65	0.781312	1
GPC6	0.781338	1
ALS2CL	0.781377	1
AASDH	0.781465	1
C8orf89	0.781559	1
HSD3B1	0.781613	1
PARK7	0.781665	1
NA	0.781703	1
NKAIN4	0.781749	1
NDC1	0.781769	1
CTCF	0.781858	1
CHUK	0.781923	1
SUGT1	0.782046	1
PRDM16	0.782086	1
NFYC	0.782154	1
WNT7B	0.782319	1
MRPL51	0.782341	1
NA	0.782381	1
KAZALD1	0.782383	1
BHMT2	0.782414	1
IGF2R	0.782421	1
NA	0.782427	1
FOXRED1	0.782534	1
MORN2	0.782539	1
DRC1	0.782568	1
DISP2	0.782716	1
SRP9	0.78272	1
RPL18A	0.782734	1
ADSL	0.782821	1
QSOX2	0.782951	1
OR4K15	0.782986	1
	0.783047	1
ACTR3C	0.783047	1
NA	0.783072	1
RAX2	0.783095	1
CXCL11	0.783293	1
GPR155	0.783313	1
MAP2K6	0.783369	1
RRP7A	0.783371	1
RND1	0.783449	1
PIP5K1C	0.783488	1
STAT5A	0.783515	1
CSNK1A1	0.783531	1
TTC32	0.783535	1
SORCS1	0.783558	1
CTAGE1	0.783591	1
TMEM106C	0.783612	1
SNTN	0.78363	1
TMEM221	0.783684	1
SULT1A4	0.783777	1
DNAJC10	0.783777	1
WDR4	0.783936	1
ESPN	0.783955	1
WDR45B	0.783986	1
CHERP	0.784145	1
BTNL3	0.784149	1
TRIM24	0.784153	1
MFF	0.784183	1
SAE1	0.784262	1
IPP	0.784286	1
FN3KRP	0.784314	1
NA	0.784334	1
EPOP	0.78435	1
RCAN3	0.784445	1
NA	0.784488	1
FBXO24	0.784496	1
SRSF8	0.784498	1
ZNF419	0.784503	1
ZNF16	0.784523	1
SVBP	0.784578	1
PTPRH	0.784618	1
WDR5B	0.784674	1
PALM	0.784731	1
PDCL2	0.784742	1
GLIS2	0.78476	1
NXPE2	0.784797	1
C8A	0.784815	1
AP3B2	0.784825	1
PKD1L2	0.7849	1
WDR81	0.784987	1
PRMT9	0.785037	1
CLK2	0.785065	1
DECR1	0.785098	1
GPAT2	0.785134	1
UBAP2	0.785181	1
NA	0.78519	1
CABP2	0.785249	1
PLSCR3	0.785446	1
TMEM263	0.785463	1
DAAM1	0.785599	1
NPY4R2	0.785672	1
PFKP-DT	0.785729	1
OR5M1	0.785821	1
PPA2	0.78583	1
TMEM69	0.785857	1
LETM1	0.785937	1
DPM1	0.786002	1
SPTLC1	0.786043	1
BCL11B	0.7861	1
GPT2	0.786102	1
TRAPPC5	0.786116	1
TOMM6	0.786129	1
OR52B6	0.786239	1
SLC2A11	0.786305	1
TARDBP	0.786306	1
DCK	0.786409	1
CELA3A	0.786432	1
CDH9	0.786464	1
OR2T3	0.786637	1
NRXN3	0.786706	1
ULK2	0.786759	1
EZH1	0.786768	1
CPLX2	0.7869	1
CACNG2	0.786925	1
FBXO33	0.786954	1
CRTAP	0.786963	1
CPEB4	0.786971	1
COA4	0.787032	1
RAPSN	0.787062	1
CALR3	0.787075	1
PYROXD2	0.7871	1
TOX	0.787207	1
MSANTD5	0.787262	1
LRRC7	0.787321	1
MYL5	0.787357	1
KRTAP10-7	0.787379	1
PKDCC	0.787403	1
BNC2	0.787608	1
CFAP54	0.787613	1
SRC	0.787623	1
ME2	0.787883	1
EXOC4	0.787901	1
GPR153	0.787931	1
HAVCR2	0.787941	1
CDCA4	0.787964	1
CABP7	0.787971	1
NA	0.787988	1
SIRT6	0.788009	1
HSD17B2	0.788044	1
MRTFB	0.788056	1
ACRBP	0.788103	1
A1CF	0.788114	1
ARAP1	0.788214	1
FEZF2	0.788233	1
C5orf34	0.788236	1
RGS10	0.788288	1
PHF10	0.788313	1
CECR2	0.788345	1
TAS2R5	0.78838	1
PRAMEF5	0.78847	1
ZNF770	0.78849	1
KCNA2	0.788533	1
NA	0.788539	1
RRAD	0.788552	1
DMPK	0.788565	1
FBRS	0.788776	1
EOMES	0.788831	1
CFAP126	0.788833	1
LRRC24	0.788859	1
SCN10A	0.78891	1
MPC1	0.788912	1
CALB1	0.788958	1
TRNP1	0.788974	1
LRRC45	0.789023	1
ADAMTS1	0.789072	1
YPEL1	0.789091	1
STEAP4	0.78917	1
CD22	0.789172	1
SGCA	0.789303	1
C16orf87	0.789438	1
CAMSAP1	0.78955	1
FAM219B	0.789579	1
PLAT	0.789655	1
NOC3L	0.789741	1
NLRP6	0.789851	1
C15orf40	0.789895	1
LINC02908	0.789899	1
KCNH2	0.789955	1
SYNGR4	0.789991	1
MRPL36	0.790079	1
CNGB3	0.790098	1
EHF	0.790151	1
DNM1	0.79022	1
TEN1	0.790278	1
GPATCH11	0.790335	1
KCNB2	0.790345	1
ERMAP	0.790357	1
GRID2	0.790358	1
COPS7A	0.790458	1
FFAR3	0.790521	1
CD151	0.790572	1
NA	0.790596	1
NIPSNAP3B	0.790656	1
TREM2	0.790705	1
MYOC	0.790753	1
WDTC1	0.790795	1
KLK1	0.790806	1
TSHZ3	0.790912	1
NA	0.790925	1
LRRC40	0.790956	1
KCNAB2	0.790967	1
EXOC8	0.791216	1
CDH20	0.791244	1
OR56B4	0.79126	1
RPL23A	0.791277	1
RSKR	0.791305	1
ACOT7	0.79131	1
DENND1B	0.791318	1
CEP135	0.791333	1
LYRM2	0.791411	1
STAR	0.791414	1
ANKIB1	0.791424	1
SYT15	0.791477	1
DAGLA	0.791492	1
TP53INP2	0.791505	1
PEX2	0.791516	1
FABP7	0.791526	1
ADGB	0.791549	1
PPP1R1C	0.791588	1
COL27A1	0.791601	1
NA	0.791608	1
CCNC	0.791659	1
PRR23A	0.791689	1
NA	0.791692	1
TMEM156	0.791754	1
OR8I2	0.791759	1
RHEB	0.791807	1
ASCC1	0.791816	1
DENND6B	0.79191	1
CCL11	0.791948	1
LDB1	0.791984	1
HPGD	0.792084	1
ENTHD1	0.792112	1
RIPK4	0.792113	1
STAM2	0.792143	1
TMC7	0.792173	1
INPP5A	0.792323	1
SPDL1	0.79245	1
EPPK1	0.792517	1
RNF152	0.79253	1
GABPB2	0.792537	1
ACOX1	0.792538	1
TBX19	0.792539	1
NPY	0.792575	1
GAL3ST1	0.792602	1
STIMATE	0.792608	1
ZNF90	0.792619	1
HLCS	0.792631	1
DMAP1	0.792636	1
RAB43	0.792653	1
NA	0.792662	1
FOXD3	0.792711	1
GAN	0.792741	1
KRT79	0.792877	1
FAAP20	0.792904	1
METRNL	0.792911	1
ZNF461	0.792977	1
ATG7	0.793004	1
ENO4	0.793095	1
DARS1	0.793109	1
ZNF180	0.793126	1
CIART	0.793134	1
ZC3HC1	0.793142	1
SULT2A1	0.793237	1
ZBTB40	0.793339	1
MAK16	0.793372	1
FREM3	0.793514	1
SLC4A2	0.793702	1
SP8	0.793838	1
CDIN1	0.793844	1
OPALIN	0.793948	1
KRTAP12-2	0.79398	1
FCER2	0.794046	1
GIMAP8	0.794194	1
DOLPP1	0.794251	1
SECTM1	0.794308	1
GPA33	0.794384	1
BRAT1	0.794391	1
RAD21L1	0.794415	1
PGBD2	0.794451	1
RBBP8	0.794573	1
SF3A3	0.794607	1
S100A4	0.794626	1
TTLL5	0.794628	1
CDKN2AIP	0.794628	1
MIF4GD	0.794729	1
ROPN1	0.794789	1
LMTK3	0.794817	1
GSR	0.794927	1
ANKRD33B	0.795078	1
NA	0.795143	1
CBR4	0.795301	1
ZNF782	0.795312	1
ZNF529	0.795327	1
CILP	0.795391	1
MRPL48	0.795399	1
PNPLA3	0.795419	1
CYP2S1	0.795427	1
NA	0.79552	1
FLG	0.795535	1
CD300A	0.795536	1
ADD2	0.79556	1
FN3K	0.795579	1
CLEC16A	0.795611	1
KIF5B	0.795622	1
ZCWPW2	0.795659	1
GPR176	0.795671	1
SRRD	0.795681	1
RSPH1	0.795744	1
ST6GALNAC3	0.795748	1
LINC02906	0.79581	1
TPP2	0.795847	1
F2RL1	0.795855	1
SNAI3	0.795897	1
POTEB	0.7959	1
POTEB2	0.7959	1
RABEP2	0.795987	1
OR8H2	0.796046	1
APOB	0.796106	1
NUB1	0.796109	1
SDC4	0.796137	1
SRGAP1	0.79618	1
OTUB2	0.796182	1
XYLT2	0.796306	1
FRMD1	0.796321	1
RALBP1	0.796363	1
ID2	0.796399	1
TTBK1	0.796412	1
NA	0.796478	1
SHQ1	0.796511	1
ROM1	0.796524	1
TBC1D26	0.796547	1
EIF1	0.796567	1
SSBP1	0.796579	1
OLFML2A	0.796704	1
COPE	0.796709	1
H3C13	0.796709	1
KIF3B	0.796755	1
KRT13	0.79685	1
NAA16	0.79692	1
ANKRD30A	0.796969	1
DYNLT2	0.796979	1
SMARCD3	0.79698	1
SEPHS2	0.79701	1
DYNC1I2	0.797025	1
OR10AG1	0.797082	1
NME9	0.797113	1
ZNF367	0.797119	1
CYP1B1	0.797129	1
PSD	0.797139	1
NA	0.79716	1
LGMN	0.797163	1
HS6ST1	0.797201	1
CSRNP2	0.797316	1
PLEKHO2	0.797357	1
CNPPD1	0.797376	1
NA	0.797403	1
GJB6	0.797493	1
DBH	0.797525	1
SLX9	0.797647	1
PAQR5	0.797662	1
MOB3B	0.797718	1
RTN2	0.797869	1
PALD1	0.797888	1
KLF10	0.797935	1
TMEM132E	0.797954	1
HABP4	0.797998	1
PLAUR	0.798015	1
B4GALNT4	0.798024	1
ZNF567	0.798034	1
PRP4K	0.798189	1
ASTN2	0.798311	1
IL17A	0.79834	1
TSPEAR	0.798457	1
G6PC3	0.798534	1
BCL2L2	0.79868	1
PRSS23	0.798712	1
NA	0.798726	1
SDHAF1	0.798741	1
GCDH	0.798783	1
CLDN11	0.798801	1
PIGO	0.798814	1
PIWIL4	0.798972	1
TSPAN2	0.798982	1
SPRTN	0.799018	1
TAMALIN	0.799037	1
NA	0.799053	1
ENO2	0.799074	1
EGLN1	0.799107	1
SPRR2F	0.799231	1
BDKRB1	0.799247	1
VAMP1	0.799255	1
TCOF1	0.799338	1
TAS2R16	0.799358	1
RECQL4	0.79937	1
SH3PXD2B	0.799396	1
NA	0.799409	1
CCDC63	0.799448	1
NA	0.799476	1
WBP2	0.799517	1
SPRR2G	0.799527	1
COG2	0.799548	1
RNF170	0.799604	1
EPCAM	0.799686	1
PRSS12	0.799719	1
CRX	0.799818	1
NA	0.799868	1
CREBRF	0.799871	1
MECOM	0.799916	1
TTI2	0.799957	1
STIMATE-MUSTN1	0.799964	1
ARSJ	0.800022	1
ZNF397	0.800038	1
FBXO32	0.800048	1
FOXI3	0.800055	1
MRAS	0.800153	1
CERKL	0.800175	1
ANK3	0.800186	1
HCAR3	0.800187	1
NIFK	0.800222	1
COX7A2L	0.800244	1
SLC25A19	0.80025	1
CEP131	0.800437	1
ANPEP	0.800499	1
NA	0.800544	1
HCRTR2	0.800576	1
MFSD12	0.8006	1
CRADD	0.80063	1
SKI	0.800674	1
GAPDH	0.800809	1
KCNK2	0.800849	1
HTR5A	0.800849	1
TMEM129	0.800922	1
COA5	0.800962	1
LCORL	0.800988	1
RFT1	0.801052	1
SRP19	0.801077	1
	0.80115	1
ANKRD45	0.80115	1
GNB4	0.801182	1
AOPEP	0.801295	1
SLC35F1	0.801305	1
CIBAR2	0.801363	1
TPSD1	0.801418	1
TMEM82	0.801442	1
LCE6A	0.801484	1
APBA3	0.801494	1
RAC3	0.801563	1
SMCO3	0.801587	1
UBR3	0.801611	1
UGT2B4	0.801648	1
INHA	0.801685	1
MINDY1	0.801732	1
CSF3	0.801789	1
PXDNL	0.801908	1
NEIL3	0.801932	1
KLHL17	0.801964	1
ANKRD18A	0.801972	1
TBATA	0.802036	1
FEM1A	0.802067	1
ENO3	0.802073	1
CLPTM1L	0.802078	1
UBE2N	0.802102	1
RAB8B	0.802124	1
SLC25A33	0.802139	1
AQR	0.802215	1
KCNK5	0.802283	1
SLC22A24	0.802297	1
SH2B1	0.802332	1
RHBDF2	0.802338	1
PPFIBP1	0.802413	1
NAT9	0.802455	1
PLCD3	0.802514	1
ZBED4	0.802516	1
HOXA7	0.802532	1
ZNF148	0.802545	1
ACSS2	0.802546	1
GET1	0.802597	1
PRUNE1	0.802726	1
NFATC2	0.802727	1
RGS2	0.802728	1
SLX4IP	0.802776	1
PLEKHD1	0.802778	1
ARPC5	0.802792	1
VHLL	0.802793	1
TCTN2	0.802798	1
SLC35F4	0.80289	1
TP73	0.802953	1
SLC5A5	0.80296	1
ZNF845	0.802991	1
MCFD2	0.80301	1
CCNL2	0.803024	1
NDUFAF2	0.803033	1
CA13	0.80313	1
MKI67	0.803218	1
GNAS	0.803218	1
ODR4	0.803236	1
ZNF213	0.803263	1
NBPF20	0.803267	1
PDE3A	0.803297	1
NECAB1	0.803301	1
FRAT1	0.803304	1
SYNPO2	0.803431	1
NA	0.803488	1
PRR4	0.803575	1
CPAP	0.803701	1
SIX5	0.803706	1
STAP2	0.803785	1
VWCE	0.803795	1
C7orf57	0.803796	1
ATP6V0E2	0.803877	1
TMT1A	0.803907	1
AGRN	0.803913	1
FMOD	0.803925	1
TMEM179	0.803971	1
PSMD7	0.804063	1
MBIP	0.804111	1
ZNF280B	0.804161	1
BCL6B	0.804218	1
SYT1	0.804223	1
AADACL2	0.804306	1
ODF2L	0.80432	1
PLCB2	0.804339	1
PIGC	0.804422	1
PM20D1	0.804451	1
CGRRF1	0.804482	1
DSP	0.804489	1
PIANP	0.804506	1
MLX	0.804518	1
CENPW	0.804568	1
PSMB7	0.804571	1
SLC22A12	0.804627	1
B3GNT3	0.804653	1
HOXB6	0.804689	1
REN	0.804826	1
CCR10	0.804836	1
NA	0.804847	1
PSTPIP1	0.804917	1
TENT4A	0.804955	1
AZI2	0.805024	1
MAB21L3	0.805026	1
OR3A2	0.805061	1
FOSL2	0.805067	1
NA	0.8051	1
NA	0.805123	1
GYG1	0.805149	1
SLC50A1	0.805156	1
TP53INP1	0.805176	1
MAST3	0.805337	1
TMPRSS9	0.805354	1
RASGRF2	0.805365	1
BSX	0.80538	1
SETD3	0.805409	1
EFHD2	0.805411	1
QPCTL	0.805436	1
CLBA1	0.805449	1
KCNH1	0.805481	1
LCE1A	0.805505	1
GNG8	0.805525	1
DUSP7	0.805544	1
H4C14	0.805715	1
AQP9	0.805731	1
ZNF28	0.80577	1
CYFIP1	0.805807	1
ZNF346	0.80582	1
WDR76	0.805859	1
HAPLN4	0.805999	1
USP30	0.806067	1
FAM221A	0.806117	1
HMGCS1	0.806118	1
SEC14L5	0.806125	1
DHX57	0.806145	1
KIF11	0.806177	1
KRT10	0.806179	1
EEF1G	0.806188	1
LARGE1	0.806192	1
	0.80624	1
GKN1	0.806255	1
HDAC1	0.806256	1
SRPRB	0.806276	1
PPP1R9B	0.80639	1
GTDC1	0.806391	1
TDRKH	0.806462	1
MFSD6L	0.806463	1
ATP5PB	0.806464	1
PRORP	0.806476	1
CREBL2	0.806488	1
IQCE	0.806574	1
NA	0.806579	1
MTUS2	0.806591	1
NA	0.806603	1
ADAMTS16	0.806629	1
CYTH1	0.806679	1
AADACL4	0.806708	1
KRTAP9-9	0.806744	1
OR5AS1	0.806858	1
COASY	0.806912	1
C10orf71	0.806985	1
FOLR1	0.807003	1
FGD5	0.80713	1
ZNF384	0.807132	1
BRSK2	0.80715	1
SLC35D3	0.80716	1
VPS53	0.807226	1
ISLR	0.807249	1
DSCAM	0.807265	1
ZNF660	0.807339	1
OR2T5	0.80739	1
OR2T29	0.80739	1
RNF167	0.80741	1
PEDS1-UBE2V1	0.807463	1
CNP	0.807486	1
DCST1	0.807514	1
NME6	0.807657	1
CLYBL	0.807745	1
HUNK	0.807836	1
CYGB	0.807853	1
LRRC3B	0.807864	1
CTXN2	0.80788	1
SYNRG	0.807915	1
TMEM165	0.808013	1
SVOPL	0.808014	1
GEM	0.808058	1
FLI1	0.808144	1
GPR63	0.808191	1
PEX11B	0.8083	1
METAP2	0.808408	1
UBE3D	0.808479	1
SPRR2E	0.808482	1
NA	0.808483	1
MS4A10	0.808498	1
GSTP1	0.808498	1
MYO1C	0.808537	1
PREX1	0.808538	1
CEBPA	0.808582	1
NECAP1	0.808616	1
RTP2	0.808623	1
MIA3	0.808664	1
BBS10	0.808667	1
TPR	0.808699	1
ZNF34	0.808707	1
HRNR	0.808733	1
MYLK4	0.808753	1
AGPS	0.808781	1
LRIG3	0.808787	1
NIBAN2	0.808842	1
KIF20A	0.808849	1
KLF12	0.80885	1
PRAMEF18	0.809095	1
HLA-DOA	0.80917	1
UNC13D	0.80922	1
TRAF2	0.809223	1
LPGAT1-AS1	0.809234	1
MICA	0.809299	1
NA	0.809368	1
TM6SF2	0.809374	1
HOXD1	0.809386	1
ACADSB	0.809389	1
SLC37A1	0.809431	1
ADIPOR1	0.809449	1
LGR5	0.809503	1
SFTPD	0.809515	1
CHCT1	0.809576	1
AURKA	0.80962	1
MTNR1A	0.809663	1
NA	0.809672	1
GRK5	0.809726	1
IFT52	0.809846	1
FXYD2	0.809885	1
AIDA	0.809886	1
OR5F1	0.810024	1
NA	0.81005	1
TUBGCP2	0.810081	1
CUBN	0.810119	1
WASF2	0.810154	1
BMPR1B	0.81017	1
OR4K5	0.810185	1
UBASH3A	0.810238	1
SFRP2	0.810355	1
TUT1	0.810371	1
SERPINB3	0.810399	1
WWTR1	0.810404	1
CD200R1	0.810407	1
ADGRB2	0.810596	1
OR2L2	0.810601	1
COG1	0.810607	1
ZFAND3	0.810736	1
PRAMEF13	0.810772	1
AGR2	0.810853	1
OR2A2	0.810954	1
NA	0.811058	1
UBQLN4	0.811072	1
LAMB4	0.811095	1
LGALS4	0.811143	1
TLCD2	0.811263	1
AXL	0.811287	1
DAOA	0.811314	1
FIBCD1	0.811345	1
CNMD	0.811392	1
INSL5	0.811421	1
CCDC167	0.81143	1
ZBTB38	0.81146	1
LURAP1L	0.811473	1
ANAPC15	0.811517	1
KANSL3	0.811598	1
MITF	0.81185	1
OR2T34	0.811909	1
NDUFA13	0.81194	1
UTP4	0.811965	1
C22orf23	0.812035	1
COG4	0.812042	1
LILRA6	0.812082	1
NA	0.812109	1
OR2T10	0.812188	1
EFCAB3	0.812259	1
BTC	0.812424	1
TRIM59	0.812426	1
VN1R1	0.812432	1
SYCE2	0.812482	1
ZMYND8	0.812492	1
IMMP2L	0.812518	1
VGLL2	0.812538	1
DHRS2	0.812635	1
NA	0.812718	1
GJD4	0.81277	1
	0.812774	1
CLCN7	0.812829	1
KRTAP12-4	0.812843	1
NCALD	0.812865	1
CERS5	0.812999	1
ICE2	0.813032	1
RNF207	0.813049	1
EPB42	0.813082	1
CDK18	0.813087	1
DCHS1	0.813096	1
VGLL3	0.813179	1
GAST	0.81318	1
ZNF649	0.813184	1
URI1	0.813329	1
WWC1	0.813377	1
ARHGAP10	0.813426	1
GRAP2	0.813457	1
KMT2D	0.813528	1
KLRC1	0.813531	1
MYO6	0.813555	1
MTA2	0.813588	1
CES4A	0.813684	1
RGS4	0.81371	1
CALM3	0.813718	1
REG4	0.813955	1
TPK1	0.814015	1
ST3GAL4	0.814059	1
NA	0.814113	1
SOX9	0.814142	1
ZNF345	0.814153	1
PROB1	0.814175	1
CCNI2	0.814184	1
CDH4	0.814196	1
EMC7	0.814257	1
XPO4	0.814415	1
MOGAT1	0.814512	1
RIPOR2	0.814514	1
PIRT	0.814522	1
CTR9	0.814546	1
AKT3	0.814574	1
EXOC2	0.814658	1
ITGB2	0.814733	1
CCDC188	0.814779	1
NA	0.814797	1
PPP1R2	0.814814	1
DUSP16	0.814838	1
TNFRSF1B	0.814866	1
MEMO1	0.81496	1
ASPM	0.814969	1
RAB36	0.815208	1
RPLP1	0.815264	1
ADGRA3	0.81533	1
C4orf17	0.815408	1
TNFRSF14	0.815501	1
ZNF479	0.815593	1
KRTAP8-1	0.815656	1
LIMA1	0.81574	1
EIF2AK2	0.815783	1
GEMIN4	0.815871	1
PTGIR	0.815887	1
PNN	0.815947	1
	0.81597	1
	0.81597	1
OR4F5	0.81597	1
HSD11B2	0.816023	1
BCL2L13	0.816066	1
RASEF	0.81607	1
KCTD16	0.816121	1
PKP4	0.816168	1
SLX1A	0.816185	1
RNF40	0.816257	1
E2F3	0.816341	1
HNRNPA1L2	0.816349	1
MGP	0.816534	1
COQ8B	0.816556	1
IRAK2	0.816586	1
CENPF	0.816672	1
FLT4	0.816677	1
SULT1C4	0.816808	1
ZNF442	0.816932	1
ATP2B4	0.816987	1
BMS1	0.817014	1
ADAM15	0.817101	1
HGH1	0.817133	1
CYB5R2	0.817202	1
HSBP1L1	0.817227	1
CER1	0.817289	1
HNRNPA0	0.817291	1
ZDHHC22	0.817362	1
SLC29A3	0.817411	1
EDNRB	0.817413	1
USP47	0.817417	1
FCGR3B	0.817432	1
PLIN3	0.817454	1
OR2A25	0.817507	1
GLRA3	0.817606	1
STK38L	0.817634	1
CPNE7	0.817639	1
MTMR14	0.817815	1
KLHL12	0.817817	1
DEFA6	0.81785	1
PDZD2	0.81796	1
IFNGR1	0.818021	1
SYNJ2BP-COX16	0.818139	1
MS4A4E	0.818158	1
KRTAP2-1	0.818196	1
CCHCR1	0.818235	1
BTN2A1	0.81824	1
GIT1	0.818391	1
ITPKC	0.818462	1
NA	0.818622	1
HEMGN	0.818722	1
CDK8	0.818729	1
LACTBL1	0.818735	1
BMP4	0.818783	1
RXRA	0.818804	1
S1PR2	0.818815	1
MAT2B	0.818848	1
PRG4	0.818863	1
ADIG	0.818882	1
CLSPN	0.818933	1
SERBP1	0.81894	1
BTN2A2	0.818954	1
ZFP37	0.818954	1
EIF5	0.818967	1
EPHA1	0.81898	1
RNF169	0.818981	1
FKBP10	0.81907	1
SLITRK3	0.819202	1
PTGS1	0.819206	1
MSANTD4	0.81923	1
KRT28	0.819326	1
ETNK1	0.819385	1
BOD1L2	0.819403	1
CXCL8	0.819417	1
ZNF430	0.819441	1
NA	0.819467	1
NA	0.819469	1
ZNF875	0.819511	1
HSD11B1	0.819563	1
SNTG2	0.819627	1
MMRN1	0.819632	1
SLBP	0.819664	1
MED12L	0.819748	1
CTLA4	0.819752	1
P2RY14	0.819768	1
NOC2L	0.819771	1
P2RY11	0.81979	1
STING1	0.819794	1
PPP3R1	0.819805	1
COL6A6	0.819842	1
ZNF638	0.819885	1
OR2L5	0.819891	1
HOXC6	0.81993	1
BORCS7	0.819931	1
ATP4B	0.819967	1
PSORS1C2	0.820065	1
NA	0.820077	1
PDE6B	0.8201	1
ANKRD13C-DT	0.820172	1
CDKN2C	0.820182	1
PLEKHM1	0.820206	1
CEP192	0.820242	1
NPEPL1	0.820244	1
SHARPIN	0.820265	1
GINS3	0.820319	1
HSPA4	0.820348	1
MAP4	0.820408	1
ACBD4	0.820416	1
FAM177B	0.820416	1
GPR4	0.820495	1
BTN3A3	0.820519	1
NT5C3B	0.82061	1
CABLES2	0.820683	1
DCTN4	0.82077	1
MYH3	0.820831	1
DPPA2	0.820874	1
TPRN	0.820903	1
PRAMEF15	0.820929	1
VASN	0.820933	1
THAP1	0.821019	1
JAML	0.821036	1
RBM7	0.821062	1
ZNF799	0.821088	1
PACSIN1	0.821105	1
LRRC23	0.821115	1
ACSL1	0.821182	1
CNN3	0.821197	1
POU6F1	0.821202	1
NGRN	0.821427	1
MIS18A	0.821461	1
GALNTL5	0.821478	1
NCOA3	0.821513	1
FHOD3	0.821555	1
NASP	0.821606	1
RNASE7	0.821688	1
LGALS16	0.821718	1
CALR	0.82173	1
DDX10	0.82182	1
CHCHD3	0.82185	1
ZNF443	0.821911	1
WDR90	0.821914	1
MRPS33	0.821927	1
SSC5D	0.821975	1
PRMT3	0.822007	1
ZNF565	0.822014	1
ARHGAP19	0.822117	1
APLP2	0.822124	1
PRR16	0.822144	1
BTBD1	0.822216	1
OR10P1	0.822225	1
PLA2G15	0.82234	1
ANKRD23	0.822349	1
EZR	0.822355	1
BRF2	0.822385	1
KRTAP10-8	0.822387	1
RHEBL1	0.822398	1
MYO5C	0.822426	1
NA	0.822437	1
MCM5	0.822476	1
NRXN1	0.822511	1
PAM16	0.822538	1
LTF	0.822609	1
SLC25A11	0.822704	1
NA	0.822832	1
TNFSF18	0.822944	1
EPHA8	0.822998	1
16	0.823134	1
S100Z	0.823158	1
ATP2A1	0.823194	1
BTN1A1	0.823293	1
TRIM27	0.823334	1
LACC1	0.823358	1
CD24	0.823388	1
PPAT	0.823391	1
LUC7L	0.823481	1
AVEN	0.823495	1
CHML	0.8235	1
CAMP	0.823512	1
ILDR1	0.823533	1
SUGP1	0.823565	1
OR2A12	0.823592	1
DNAJB8	0.823661	1
USP22	0.823716	1
HGS	0.823763	1
GTF2IRD1	0.823769	1
RGS17	0.82378	1
C3AR1	0.823827	1
ZNF569	0.823848	1
RABIF	0.823894	1
OR5M11	0.823902	1
CASP12	0.823922	1
TMEM177	0.823971	1
OR5AP2	0.824031	1
SYTL1	0.824067	1
MUSTN1	0.82407	1
SHANK2	0.824121	1
CDRT15P3	0.824194	1
NA	0.824293	1
SEC14L4	0.824318	1
WDR48	0.824333	1
ZNF383	0.824512	1
SCGB2B2	0.824521	1
CCDC182	0.824532	1
FAM177A1	0.824558	1
FNBP1	0.824558	1
ZBTB11	0.82457	1
LOX	0.824622	1
GCNT3	0.824717	1
GCFC2	0.824788	1
EFNA4	0.824909	1
ITGAX	0.824928	1
TEC	0.825102	1
TAMM41	0.82513	1
TAS2R4	0.825246	1
TBC1D10B	0.825405	1
DEGS1	0.825645	1
ENAM	0.825675	1
B3GALT4	0.82569	1
DAB2	0.825691	1
CD38	0.825717	1
TPPP2	0.825761	1
AGFG1	0.825779	1
PSMA2	0.825796	1
ZNF692	0.825815	1
IGLL5	0.825847	1
TLE1	0.82591	1
APH1A	0.825914	1
ARHGAP12	0.82593	1
C7orf25	0.826038	1
SULF1	0.826114	1
PGS1	0.826192	1
PDGFRB	0.826192	1
DAAM2	0.826193	1
NDUFA3	0.826211	1
C8orf82	0.826257	1
KRT6B	0.826287	1
BCL2L2-PABPN1	0.826291	1
SERPINE1	0.826302	1
ZNF395	0.826385	1
FAHD2B	0.826473	1
HTR1F	0.826489	1
AKAP12	0.826507	1
GPR37	0.826685	1
COX7B2	0.826698	1
ABHD17C	0.826699	1
RALGAPA2	0.826724	1
KRT81	0.826783	1
FAM149A	0.826989	1
GLDC	0.827065	1
PTF1A	0.827108	1
NA	0.827112	1
RXYLT1	0.827215	1
SLC35D1	0.827235	1
	0.827302	1
ABCD2	0.827358	1
BEND6	0.827373	1
PCF11	0.827426	1
MYORG	0.827503	1
CAB39L	0.827505	1
OTX2	0.827545	1
SGPP1	0.82758	1
TFCP2	0.827715	1
CASP2	0.827722	1
PKP3	0.827734	1
SULT1A3	0.827752	1
GMNN	0.827822	1
SOD3	0.827907	1
MS4A14	0.827954	1
HEATR5B	0.827983	1
TMEM106B	0.827993	1
NSD1	0.828	1
NDUFV1	0.828035	1
TLE6	0.828105	1
STRIP2	0.828143	1
PAN2	0.828173	1
CLNK	0.828225	1
TMEM61	0.828231	1
PLEKHN1	0.828258	1
KDM8	0.828283	1
ACBD3	0.828306	1
KCNJ6	0.828329	1
MAP3K19	0.828356	1
TRAF3	0.828413	1
MCC	0.828418	1
TICRR	0.828431	1
PHF1	0.828466	1
CYP17A1	0.828468	1
FANCM	0.82847	1
NA	0.828474	1
TBCD	0.82849	1
ATG14	0.828528	1
CDH16	0.828592	1
LITAFD	0.828662	1
REXO2	0.82879	1
ATOSB	0.828801	1
CFAP119	0.828846	1
GORASP1	0.828925	1
NA	0.828928	1
UPK2	0.828942	1
DUSP15	0.829074	1
NA	0.829075	1
SERPINA3	0.82908	1
LRRC4B	0.829338	1
TUT4	0.82938	1
GOLGA1	0.829397	1
LINC01619	0.829405	1
CLTCL1	0.829427	1
PAICS	0.829435	1
OR5AR1	0.82949	1
ZSCAN20	0.829522	1
PPFIA1	0.829547	1
CNDP2	0.829575	1
GNE	0.829666	1
SLC38A2	0.829699	1
ACTA2	0.829713	1
LY6G5B	0.829724	1
PYROXD1	0.829745	1
PIP4K2A	0.829761	1
C4B	0.829794	1
EML3	0.829913	1
SLFNL1	0.830003	1
FGF17	0.830041	1
	0.830045	1
NKX3-2	0.830089	1
SBK3	0.830105	1
PFN1	0.830218	1
ELAC2	0.830228	1
VANGL1	0.830275	1
PABPC4	0.83033	1
URB1	0.83034	1
TMEM154	0.830382	1
NA	0.830384	1
AP3S1	0.830446	1
SPNS1	0.830507	1
SLC66A2	0.830515	1
NA	0.830523	1
TRIM16	0.830534	1
OR5AN1	0.830614	1
CST8	0.83071	1
TOR3A	0.830797	1
NR5A1	0.830848	1
SERPINA4	0.830858	1
COL22A1	0.830865	1
GPR20	0.830903	1
RPL3	0.830905	1
C1QTNF3	0.830989	1
TCP11L2	0.831078	1
TPPP	0.831103	1
BRIP1	0.831117	1
GCA	0.831157	1
TEX50	0.831174	1
KLF18	0.831176	1
VAV3	0.831181	1
CWC15	0.831196	1
HYPK	0.831201	1
TNKS	0.831213	1
OR51V1	0.831261	1
KPNA7	0.831313	1
EXOC3L4	0.831347	1
SLC29A1	0.831357	1
CCDC14	0.831451	1
ATXN10	0.831526	1
TREML1	0.831616	1
USH2A	0.831622	1
COX16	0.83164	1
LIX1L	0.831746	1
SSBP3	0.831785	1
CACNB4	0.831882	1
	0.831886	1
LAPTM4B	0.831901	1
RNF212B	0.831941	1
CSF1	0.831961	1
HOXA3	0.831991	1
GDPD5	0.832156	1
KCNK9	0.832177	1
RNASE3	0.832207	1
ADAMTS12	0.832217	1
NA	0.832355	1
SNRPB2	0.832359	1
IKZF5	0.832362	1
OR52E6	0.832411	1
AHNAK2	0.832445	1
CCT3	0.83247	1
ERO1A	0.832517	1
DPPA5	0.832543	1
NFX1	0.832604	1
WDR1	0.832747	1
NDOR1	0.832777	1
ZNF598	0.832826	1
NA	0.832868	1
GTF3C5	0.833014	1
TCEA2	0.833016	1
GTPBP8	0.833053	1
DBR1	0.833085	1
MOB1B	0.833123	1
PIGP	0.833182	1
AGFG2	0.833197	1
PYGM	0.833199	1
MEAK7	0.833201	1
ZKSCAN7	0.833207	1
HIVEP2	0.833232	1
BBS2	0.833249	1
PDE11A	0.833254	1
DNAJA3	0.833362	1
SLC19A4P	0.833376	1
HIRA	0.833391	1
KLF17	0.833399	1
OR8H3	0.833647	1
TTLL11	0.833736	1
SPMIP6	0.833835	1
MYL11	0.833854	1
OR5H1	0.833882	1
SLC27A2	0.833903	1
CORO1A	0.83398	1
CETN3	0.834053	1
CYLC2	0.83407	1
PRDM1	0.834204	1
ZNF112	0.83446	1
NTN1	0.834465	1
NA	0.83453	1
NCAPD2	0.834564	1
ZDHHC21	0.834618	1
HTR2B	0.834628	1
GBGT1	0.834648	1
HRK	0.834679	1
SAMD11	0.834727	1
TMEM132D	0.834763	1
FLOT2	0.834807	1
MGAT5B	0.834822	1
IQCJ	0.83487	1
BNIPL	0.834955	1
BOD1L1	0.835042	1
DDX54	0.835047	1
KDM4D	0.835079	1
NECTIN4	0.835108	1
ARHGAP9	0.835132	1
ITGAL	0.835156	1
USP39	0.835184	1
	0.835316	1
RAX	0.835487	1
AMIGO2	0.835491	1
HAND2	0.835522	1
DACT3	0.835575	1
ZNF354A	0.835659	1
CCDC142	0.835702	1
PARPBP	0.835772	1
A2M	0.835848	1
MGAT4B	0.835852	1
FAM20B	0.835942	1
PCLO	0.83606	1
PGLYRP1	0.836074	1
NDUFV2	0.836091	1
TUFM	0.836143	1
CD1A	0.836187	1
CACNA1E	0.836204	1
PRKD3	0.836246	1
GPRIN2	0.836247	1
CUZD1	0.83629	1
ZNF77	0.836359	1
CHPF	0.83637	1
ODAD4	0.836386	1
ATXN2L	0.836389	1
FNTA	0.836431	1
ARAP3	0.836432	1
MORC2	0.836454	1
ANKRD1	0.836459	1
CCKAR	0.836607	1
EXO5	0.836616	1
SEMA6D	0.836635	1
ZNF253	0.836697	1
S100A3	0.836716	1
PRPF39	0.83673	1
ARHGAP8	0.836866	1
ZNF556	0.836921	1
CFAP36	0.837037	1
IL1RN	0.83704	1
GAS1	0.837081	1
FOXD4L1	0.837096	1
RNASE13	0.837105	1
ESRP2	0.837107	1
IL18	0.837143	1
KL	0.837371	1
MIER3	0.837373	1
DNAH5	0.8374	1
NOMO2	0.837488	1
HSD17B13	0.837567	1
PERM1	0.83768	1
MYH8	0.837726	1
ZNF322	0.837754	1
PDE7A	0.837767	1
BRD8	0.837813	1
ZFPM2	0.837837	1
C11orf71	0.83784	1
ARL8A	0.837841	1
KLHL10	0.83789	1
HAMP	0.837976	1
TMEM217	0.837999	1
SF3B1	0.838107	1
TPM3	0.838124	1
MTMR10	0.838133	1
MSRB2	0.838251	1
INTS5	0.838307	1
WBP11	0.838442	1
C6orf62	0.838513	1
DDX50	0.838517	1
FBLN2	0.838544	1
SPEGNB	0.83859	1
DES	0.838592	1
TDRD15	0.838624	1
SMIM3	0.838624	1
RNF24	0.83865	1
EEF1AKMT1	0.838791	1
PPP3CA	0.838793	1
NA	0.838865	1
BTN3A2	0.838889	1
BCL6	0.838896	1
TCF19	0.838925	1
BTN3A1	0.83895	1
C1orf167	0.838977	1
EDNRA	0.839082	1
NAV3	0.839116	1
KCNH8	0.839211	1
MEIOSIN	0.839284	1
NA	0.83932	1
OTOP1	0.839452	1
SLC41A2	0.839574	1
UNC5A	0.839617	1
SWI5	0.839648	1
REP15	0.839652	1
ALS2	0.839819	1
TTC31	0.839859	1
EFCC1	0.839883	1
NA	0.839928	1
ZNF330	0.83996	1
SCOC	0.83996	1
LCA5L	0.84004	1
HEYL	0.840067	1
MAPKBP1	0.840069	1
CRACR2B	0.840137	1
MYO18B	0.840327	1
TUBB2A	0.840376	1
NUDT21	0.840405	1
ERBB3	0.840486	1
ALX1	0.840491	1
OR3A1	0.840513	1
ZNF527	0.840525	1
FANCA	0.840613	1
VWA5B1	0.840618	1
PPARGC1A	0.840621	1
NA	0.840735	1
BAG6	0.840763	1
POLR1F	0.840766	1
HMX3	0.840769	1
KCNK18	0.840821	1
TSEN15	0.840836	1
TADA1	0.840867	1
MMP25	0.840878	1
VGF	0.840894	1
CCDC3	0.840905	1
NFKB2	0.840907	1
BPHL	0.840909	1
UBE2S	0.840951	1
MNDA	0.840999	1
CNTNAP4	0.841089	1
TRAF3IP2	0.841165	1
CHI3L2	0.84126	1
ODAD1	0.841415	1
WDR91	0.841435	1
TRIM14	0.841464	1
MROH1	0.841485	1
OR2A5	0.841487	1
EIF1B	0.841501	1
ZNF320	0.841527	1
TFF1	0.841549	1
TMEM106A	0.841603	1
PPIC	0.841655	1
ADAMTSL1	0.841676	1
SPDYC	0.841734	1
ITGB8	0.841741	1
DNAJB1	0.841819	1
NA	0.841867	1
FCGR2B	0.841943	1
KIFC1	0.841945	1
PLPP1	0.841976	1
SYNJ2BP	0.841983	1
CD53	0.842011	1
CD276	0.842033	1
NDUFS6	0.842066	1
ZNF93	0.842084	1
SATB2	0.84213	1
SNX10	0.842148	1
PLD5	0.842219	1
CD300LG	0.842265	1
NA	0.842271	1
BSPRY	0.842273	1
KRT19	0.842279	1
KLF16	0.842389	1
DISP1	0.842503	1
VWA1	0.842543	1
RUSC1-AS1	0.842722	1
DPM3	0.84277	1
ANKRD13C	0.842787	1
	0.842867	1
BCAT1	0.8429	1
WIPF1	0.842943	1
TYW1B	0.843	1
SERPINH1	0.843014	1
GFUS	0.843081	1
RBM8A	0.843142	1
AURKAIP1	0.843194	1
SLC1A2	0.843234	1
CALCR	0.843238	1
OLFML2B	0.843479	1
HOXC5	0.843523	1
ALKBH6	0.843732	1
SLC46A1	0.843832	1
POU3F1	0.84384	1
ZNF623	0.843847	1
HTR1E	0.843871	1
TPSAB1	0.843983	1
WDR24	0.844036	1
WRNIP1	0.84408	1
CDC42SE1	0.844231	1
ADAM17	0.84429	1
NA	0.844311	1
MAP3K8	0.844348	1
HECW1	0.844367	1
NELFA	0.844387	1
MYRIP	0.844495	1
NYAP2	0.84455	1
ITGA4	0.844567	1
GALNT18	0.844592	1
AGAP1	0.844621	1
CCT4	0.844682	1
CD7	0.844695	1
RAB40B	0.844795	1
GSDMB	0.844795	1
ADAMTS2	0.844812	1
TMEM150A	0.844862	1
SOX8	0.844905	1
ARMC1	0.84498	1
NA	0.844988	1
NA	0.844997	1
NBN	0.845004	1
PALB2	0.845018	1
GMFB	0.84512	1
TM6SF1	0.845125	1
ADRA2A	0.845134	1
UQCC3	0.845232	1
MRPL53	0.845243	1
CDC123	0.845269	1
RIPOR1	0.845286	1
NKIRAS2	0.845305	1
FAM230H	0.845359	1
EPG5	0.845376	1
OR2B3	0.845397	1
MS4A4A	0.845424	1
LCP1	0.845438	1
PGGHG	0.845448	1
SMCP	0.845505	1
PSD2	0.845552	1
GRIFIN	0.84563	1
MKRN3	0.845676	1
TBX20	0.845717	1
BTBD3	0.845739	1
CGN	0.845739	1
GSTT2	0.845755	1
DLG1	0.845835	1
ZC3H4	0.845853	1
ARRDC4	0.845903	1
SRGN	0.845977	1
MOGAT2	0.846024	1
CSTA	0.846141	1
ZBTB7A	0.846209	1
LHX4	0.846243	1
ZDHHC1	0.846276	1
MICALL1	0.846279	1
SDCBP2	0.8463	1
ATP13A1	0.846314	1
NA	0.846323	1
TIPRL	0.846373	1
MYO5A	0.846382	1
RNF166	0.846388	1
GMPPA	0.846388	1
NPIPB15	0.846467	1
PRSS27	0.846581	1
RRP8	0.846595	1
POGK	0.846735	1
BPIFA2	0.846769	1
FZD4	0.846846	1
SERPINE3	0.846861	1
SNRPD3	0.84694	1
SLFN5	0.846956	1
TMEM151B	0.846999	1
RBM15	0.847075	1
RNASE8	0.847077	1
CC2D2B	0.847094	1
IL12RB1	0.84713	1
NA	0.847203	1
DUSP4	0.847224	1
TMEFF2	0.847251	1
VPS52	0.847277	1
SLC2A14	0.847306	1
KANK3	0.847442	1
ADAMTS8	0.847473	1
CELF2	0.847477	1
GALNT8	0.847521	1
	0.847582	1
ATP8B1	0.847603	1
TEX29	0.847701	1
STRAP	0.847727	1
RICTOR	0.847727	1
DYNC1I1	0.847742	1
ASIC4	0.847775	1
CXXC5	0.847784	1
WDR73	0.847794	1
HEATR1	0.847841	1
UBN2	0.847842	1
NYNRIN	0.847889	1
TLDC2	0.847906	1
WDR35	0.847965	1
ASNSD1	0.847984	1
MAU2	0.848007	1
FXYD6	0.848009	1
SHISA6	0.848034	1
SMNDC1	0.848035	1
SCG3	0.848102	1
ZFYVE21	0.848189	1
FBXL18	0.848199	1
	0.848323	1
SLC16A13	0.848323	1
COLGALT2	0.848352	1
EID1	0.848364	1
NA	0.848388	1
PGM2	0.848406	1
ZCCHC24	0.848412	1
TSPAN19	0.848459	1
SIDT2	0.848492	1
C10orf90	0.848511	1
LTBP2	0.848559	1
KRT36	0.84856	1
BAG2	0.848586	1
ZNF24	0.848611	1
GOLGA6L9	0.848655	1
NPY4R	0.848771	1
MAN2A1	0.848781	1
LCP2	0.848795	1
CDK11B	0.848799	1
RAB3GAP1	0.848806	1
CSHL1	0.848819	1
CSH1	0.848819	1
PTP4A3	0.848916	1
ATP10A	0.848931	1
TMEM91	0.848934	1
SETD6	0.849043	1
CIMIP6	0.84905	1
NCR3LG1	0.849076	1
CDKN2D	0.849095	1
CDC5L	0.849153	1
TMEM86B	0.849175	1
DCAF12	0.849175	1
CTTN	0.849184	1
SERPINB9	0.849221	1
EMC10	0.849248	1
CORO7-PAM16	0.849315	1
TMEM198	0.849357	1
HES1	0.849412	1
OR1L3	0.849538	1
	0.849556	1
NA	0.849736	1
APH1B	0.849806	1
ANTXR1	0.849835	1
CORO7	0.849864	1
CELSR1	0.849886	1
RYBP	0.849947	1
ELOVL7	0.849959	1
SASH1	0.850008	1
MALSU1	0.850044	1
SLC1A5	0.850059	1
TCP11	0.850134	1
ACMSD	0.850215	1
RPL24	0.850245	1
H4C16	0.850312	1
NUFIP1	0.850396	1
EPB41L3	0.85056	1
GBX1	0.850699	1
SYNE4	0.850746	1
STAU1	0.850773	1
GABRA4	0.850834	1
NIM1K	0.850868	1
FRA10AC1	0.850881	1
B9D2	0.850932	1
RBM22	0.850993	1
ZNF385C	0.851079	1
CACNA2D4	0.851088	1
CACNA1I	0.851091	1
CCNL1	0.85114	1
TTC21A	0.85114	1
DNAH2	0.851156	1
LMAN1	0.851165	1
IL17RE	0.851285	1
RCN2	0.851407	1
UBE2V2	0.851461	1
PRR5-ARHGAP8	0.851518	1
MATN3	0.85157	1
AASDHPPT	0.851574	1
PRAMEF33	0.851613	1
TPTE2	0.851627	1
GRPEL1	0.851633	1
PCNT	0.851672	1
DLEC1	0.851689	1
MBLAC2	0.851692	1
ITGA5	0.851754	1
SOX10	0.851762	1
NA	0.851791	1
CYB5D2	0.851878	1
DDX49	0.851899	1
DIP2A	0.851917	1
OTUD6B	0.851931	1
NA	0.851965	1
PPP4R3B	0.851975	1
PPWD1	0.851991	1
IFT70B	0.852019	1
SNX30	0.852027	1
RANBP17	0.852056	1
FZD8	0.852097	1
ZNF205	0.852177	1
SPAG7	0.852275	1
LRRC15	0.852338	1
XRCC3	0.852344	1
HDC	0.852365	1
ARFIP2	0.852372	1
OR5M10	0.852406	1
HMCN1	0.85244	1
SCMH1	0.852517	1
SRSF12	0.852575	1
PABIR1	0.852587	1
RPL22	0.852593	1
MAFB	0.852597	1
C16orf92	0.852599	1
LYZL6	0.852628	1
QPCT	0.852651	1
GLT1D1	0.852694	1
NA	0.852725	1
MTNR1B	0.852773	1
NA	0.852796	1
IQCF1	0.852803	1
TAS2R50	0.852847	1
TMEM104	0.852855	1
B3GAT3	0.852897	1
RNPC3	0.852931	1
TMEM181	0.852963	1
CCNDBP1	0.852974	1
TAOK2	0.853008	1
PRAMEF8	0.853043	1
ANKRD46	0.853054	1
SLC16A8	0.853095	1
DLK2	0.8531	1
AZIN1	0.853181	1
AMBN	0.853191	1
MUCL3	0.853252	1
KYNU	0.853264	1
CARHSP1	0.853281	1
CEMIP	0.853312	1
HSP90AB1	0.853344	1
ADAMTS15	0.853347	1
RUSC2	0.853384	1
PRCD	0.853423	1
TRPV3	0.853435	1
NDRG2	0.853446	1
	0.853451	1
GOLGA6L26	0.853451	1
ZCRB1	0.853554	1
FHIP2A	0.853592	1
CHST12	0.853611	1
RASA2	0.853756	1
OR4K1	0.85376	1
RP1	0.853909	1
BCAT2	0.853929	1
NEO1	0.853944	1
NR1H4	0.853961	1
MYH13	0.853962	1
TPSG1	0.854097	1
AK8	0.854116	1
PCDH9	0.854118	1
USH1C	0.854144	1
RFX3	0.85415	1
KLF2	0.854153	1
HECW2	0.854159	1
RAB11A	0.854169	1
POU5F2	0.854218	1
DDX21	0.854289	1
TAS2R20	0.854299	1
TRMT10A	0.854311	1
DDX4	0.854384	1
FRMPD2	0.854414	1
PCDH17	0.854443	1
PSAPL1	0.854489	1
BAIAP3	0.854518	1
TM4SF1	0.854536	1
INCA1	0.854549	1
ZNF17	0.854562	1
SPIC	0.854587	1
SPTY2D1	0.85459	1
NA	0.854712	1
	0.854727	1
LUZP2	0.854748	1
ACCSL	0.854783	1
BANP	0.854786	1
CCDC65	0.854805	1
OBSL1	0.854811	1
NA	0.854827	1
TJAP1	0.854834	1
RPL3L	0.854854	1
NA	0.854935	1
ZNF48	0.855011	1
NA	0.855016	1
TMEM62	0.855022	1
INTS8	0.855034	1
PSMC3IP	0.855088	1
MTTP	0.855122	1
FOLH1	0.855145	1
STIM1	0.85515	1
PPP1R17	0.855167	1
KRT32	0.855172	1
SLCO1A2	0.855203	1
SRD5A2	0.855206	1
INO80E	0.8553	1
ROR1	0.855325	1
KMT2E	0.855374	1
IL1B	0.855461	1
MICU3	0.855531	1
SMG7	0.855572	1
FIGN	0.855575	1
PTPRZ1	0.855606	1
PDGFRA	0.85561	1
CTXN3	0.85562	1
XKR4	0.855741	1
ZNF286A	0.855833	1
FAM98B	0.855847	1
NUP58	0.855898	1
ZNF511	0.855908	1
DNAJC24	0.855942	1
STEAP3	0.855967	1
TXN2	0.855998	1
ZDHHC8	0.856002	1
TAFA4	0.856015	1
ZNF706	0.85606	1
C1orf56	0.856076	1
C2orf68	0.85611	1
	0.856127	1
HECTD1	0.856155	1
UGT3A1	0.856199	1
FASN	0.85622	1
SMYD2	0.85625	1
SRSF3	0.856274	1
PLGLB2	0.856278	1
ATAD3C	0.85628	1
PRKD1	0.856305	1
PCP4	0.85637	1
WDR77	0.856457	1
HPCA	0.856465	1
TRIM3	0.856483	1
SERPINB4	0.85657	1
RAD23A	0.856577	1
TGFB1	0.856577	1
RASA3	0.856633	1
ART4	0.856657	1
TNS3	0.856717	1
HSPB2	0.856756	1
SDAD1	0.856861	1
PIF1	0.856862	1
MRS2	0.856862	1
TUBA4A	0.856873	1
ELMOD2	0.856891	1
PYCR3	0.856931	1
EXOSC8	0.856932	1
C1orf54	0.856936	1
MDFIC	0.856947	1
LINC02898	0.857011	1
DNPEP	0.857025	1
OVCA2	0.85704	1
RESF1	0.857063	1
NA	0.857065	1
PRAMEF19	0.857095	1
FOXI1	0.857165	1
FNDC5	0.857194	1
APOBEC4	0.857226	1
MANSC1	0.85734	1
PSAT1	0.857341	1
MCM6	0.857454	1
BBOX1	0.857481	1
NUMA1	0.85751	1
IL21	0.857554	1
STOX1	0.857608	1
TAS2R10	0.857619	1
IL31RA	0.857626	1
NA	0.8577	1
LRRC31	0.857707	1
KCNJ5	0.857712	1
NA	0.857767	1
SLC35B2	0.857795	1
TNFAIP1	0.857819	1
CNOT9	0.857874	1
CCNK	0.85796	1
NA	0.858007	1
NA	0.858072	1
LRIG2	0.858077	1
FIZ1	0.858086	1
ADGRE1	0.858224	1
HLA-G	0.858233	1
EDIL3	0.858382	1
DR1	0.858386	1
ODF2	0.858406	1
ERP27	0.858423	1
FAM131A	0.858424	1
SAMM50	0.858481	1
DERL1	0.858554	1
GGT7	0.858563	1
TPD52L3	0.858644	1
NRCAM	0.858761	1
NA	0.858809	1
ITIH4	0.858812	1
CCDC150	0.858828	1
NABP2	0.85885	1
LHFPL7	0.858851	1
STXBP1	0.858898	1
ACKR1	0.858963	1
ING4	0.858969	1
GLE1	0.85897	1
CYREN	0.858994	1
KIAA0513	0.858999	1
SMC4	0.859004	1
DEPDC1	0.859078	1
HDHD5	0.859128	1
CATSPER1	0.859144	1
METTL9	0.859148	1
GIPR	0.859235	1
SYNGAP1	0.859262	1
IRF7	0.859275	1
CYP2C8	0.859307	1
KRT35	0.859308	1
FAM234A	0.859319	1
TRPC3	0.859325	1
RDH14	0.859336	1
CSNK2B	0.859354	1
BARHL2	0.859366	1
CLEC14A	0.859426	1
CD207	0.859492	1
CLPB	0.859536	1
NDUFA7	0.85958	1
PDXDC1	0.859704	1
ERI3	0.859709	1
ZNF883	0.859764	1
PIAS1	0.859773	1
ILF3	0.859776	1
LHX6	0.859803	1
NA	0.859836	1
COTL1	0.859899	1
SARNP	0.85991	1
NTN4	0.85993	1
DNAJC7	0.859931	1
CSRP2	0.859958	1
MAN1A1	0.859975	1
FYCO1	0.859997	1
NAXD	0.859999	1
HLA-DRA	0.860042	1
ASTL	0.860096	1
ZSCAN30	0.860117	1
TMEM121B	0.860231	1
CYP4A11	0.860262	1
ZFP90	0.860262	1
TMPRSS5	0.860269	1
MSX1	0.860274	1
WTAP	0.860283	1
IL10	0.860286	1
RNPEP	0.860289	1
LCNL1	0.8603	1
NA	0.860306	1
NA	0.860357	1
CCDC122	0.860369	1
S100A2	0.86039	1
PPHLN1	0.860392	1
MAL2	0.860402	1
UBE2U	0.860532	1
HES4	0.860544	1
PRSS22	0.860562	1
RNF121	0.860571	1
LRRIQ3	0.860583	1
TMTC4	0.860607	1
OVGP1	0.860648	1
ERICH6B	0.860666	1
NATD1	0.86072	1
ADRA2B	0.860731	1
YLPM1	0.860734	1
NRN1	0.86083	1
CRYAB	0.860841	1
RNF144A	0.860907	1
DDX27	0.861032	1
COLEC12	0.861061	1
CCDC175	0.861092	1
DENND2D	0.86113	1
TUFT1	0.861176	1
PFKP	0.86119	1
FNDC7	0.861204	1
PSMC4	0.861226	1
PPAN-P2RY11	0.861287	1
NSD2	0.861287	1
PLCD1	0.861328	1
LRRTM3	0.861353	1
RAB32	0.861356	1
MAP3K1	0.861364	1
MAPK12	0.861372	1
GDAP2	0.861423	1
ZNF474	0.861549	1
PITPNM2	0.861597	1
PLD1	0.861698	1
ALDH1A3-AS1	0.861736	1
GPR78	0.861784	1
ARRDC5	0.861824	1
GALNTL6	0.861825	1
KIF3A	0.861826	1
NA	0.86184	1
ITPRID1	0.861844	1
FDXACB1	0.861879	1
TACC3	0.861896	1
UBR1	0.861988	1
NA	0.862004	1
PRR23C	0.862033	1
TRAPPC6B	0.862037	1
TOM1L1	0.862189	1
GTF2H1	0.862366	1
AGR3	0.8624	1
DNAJC14	0.862419	1
ESYT1	0.862497	1
LPAR1	0.862697	1
KIF6	0.862782	1
SRCAP	0.862843	1
DPT	0.862911	1
SYNGR3	0.862914	1
RAB3IL1	0.862918	1
KMT5A	0.862936	1
ABCA4	0.862944	1
PDCD1LG2	0.862954	1
PPP2R3C	0.862968	1
3	0.862984	1
SNX19	0.862994	1
ZNF439	0.863014	1
FOXF1	0.863021	1
MMP1	0.863026	1
ZNF766	0.863053	1
KIR3DL1	0.863114	1
TAS2R3	0.863168	1
NKAIN3	0.863195	1
STYXL2	0.863209	1
RELB	0.86324	1
ARHGAP20	0.863246	1
PDCD5	0.863248	1
MGAT4C	0.863272	1
MPEG1	0.863302	1
PHOX2B	0.863319	1
VCAM1	0.863334	1
SDK1	0.863389	1
TPSB2	0.863405	1
NMB	0.863417	1
BAZ1A	0.863482	1
RIN2	0.863504	1
XKR3	0.863529	1
ARHGAP15	0.86362	1
ABLIM2	0.863624	1
SF3A1	0.863635	1
GDA	0.863683	1
FAHD2A	0.863691	1
RPP21	0.863773	1
L1TD1	0.86378	1
ARHGAP27	0.863812	1
CD320	0.863826	1
FYTTD1	0.863832	1
C3orf80	0.86385	1
GRAP	0.863882	1
HTRA2	0.863975	1
IFITM2	0.863984	1
BAG4	0.864027	1
SIK1	0.864058	1
TMEM219	0.864072	1
OR11H2	0.864074	1
RAD23B	0.864311	1
KRTAP9-4	0.864343	1
GATAD2B	0.864355	1
PLCD4	0.86436	1
RRM1	0.864417	1
STK16	0.864516	1
GBF1	0.864518	1
KCNIP1	0.864522	1
ELN	0.864532	1
ADCK1	0.864546	1
EYA4	0.864559	1
TUBG1	0.864561	1
DLD	0.8646	1
NA	0.864602	1
LMOD2	0.864606	1
DONSON	0.864611	1
GPR108	0.864656	1
C1orf74	0.864662	1
CDH22	0.864701	1
RUFY4	0.864725	1
GNPTG	0.864729	1
NFKBIE	0.864789	1
MAPK11	0.864802	1
TM9SF3	0.864806	1
SFTPB	0.864827	1
DAZL	0.864828	1
CAVIN1	0.864872	1
SEM1	0.864882	1
CASS4	0.864894	1
PTPRT	0.864911	1
GIN1	0.864978	1
COL4A1	0.864978	1
CCNE2	0.865014	1
ARPP19	0.865109	1
PTPN4	0.865131	1
ZSWIM6	0.865184	1
FAM210A	0.865186	1
INTS6	0.865191	1
CRB1	0.865205	1
CORO2B	0.865223	1
AQP1	0.865233	1
ATP1A1	0.865275	1
C1orf162	0.865372	1
NAA60	0.865394	1
TRIOBP	0.865396	1
ZNF750	0.865426	1
ZNF546	0.865496	1
SNRNP35	0.865533	1
GATAD2A	0.865548	1
NA	0.86557	1
RNF181	0.865572	1
ACCS	0.865592	1
CDK14	0.865597	1
NA	0.865626	1
SAMD9L	0.86564	1
HSPD1	0.865647	1
TUBG2	0.865683	1
SBK2	0.865715	1
NFE2L2	0.865726	1
KCNT1	0.865792	1
KRBOX1	0.865856	1
ZNF684	0.865881	1
OR5M9	0.865894	1
VEPH1	0.865905	1
NSMCE2	0.865952	1
OR51A2	0.865985	1
ZNF311	0.866003	1
FGFR2	0.866074	1
ANKRD40	0.866092	1
KCNJ16	0.866234	1
TNFRSF11B	0.866287	1
ZMAT5	0.866315	1
GCOM1	0.866353	1
BTNL2	0.866453	1
MTRF1	0.86646	1
PFN3	0.866509	1
VSTM1	0.866586	1
APIP	0.866602	1
SNPH	0.866629	1
ADCY10	0.866881	1
UGT8	0.866892	1
WDFY1	0.866893	1
GORAB	0.866898	1
GEMIN6	0.866933	1
SCUBE1	0.867004	1
IFT80	0.867024	1
ID1	0.867036	1
GOLPH3	0.867046	1
FAM135B	0.867152	1
CENPK	0.867153	1
PNPT1	0.867201	1
HYAL1	0.867212	1
PTMA	0.867213	1
ROBO2	0.867282	1
SCARA5	0.867307	1
HPCAL4	0.867312	1
RAP1B	0.867348	1
FXYD5	0.867378	1
ELOVL3	0.86738	1
SLC35G4	0.86741	1
MRPS14	0.867428	1
SP4	0.867495	1
GANAB	0.867501	1
TMEM190	0.867503	1
NA	0.86755	1
ACP2	0.867601	1
EPDR1	0.867674	1
DYRK1A	0.867681	1
SSR2	0.867729	1
PSMC3	0.867752	1
FAM53B	0.867763	1
MRPL44	0.867766	1
LSM14A	0.867768	1
MCAT	0.867882	1
AGXT	0.867914	1
FDX1	0.867959	1
TTBK2	0.868058	1
CCDC71L	0.868063	1
IAH1	0.868094	1
MRPL40	0.868171	1
SAYSD1	0.868198	1
SLC11A1	0.868232	1
OR5H14	0.868313	1
BTNL9	0.868381	1
CSKMT	0.868434	1
ZNF451	0.868469	1
SF3B3	0.868481	1
HDAC9	0.86857	1
VANGL2	0.868584	1
NA	0.868659	1
CCDC90B	0.868683	1
PLEKHH3	0.868686	1
SAAL1	0.868694	1
TRUB2	0.8687	1
ZNF862	0.868712	1
TRH	0.868734	1
OR5AC2	0.868734	1
GLYAT	0.86874	1
SIK2	0.868784	1
MTHFR	0.868835	1
TADA2B	0.868842	1
TSPAN17	0.868859	1
SAXO4	0.868881	1
SOX11	0.868899	1
SLC35E1	0.868923	1
TAF2	0.86897	1
C11orf52	0.869002	1
ABCG8	0.869067	1
TARM1	0.869069	1
LINC01517	0.869082	1
OR5J2	0.869124	1
SMCO1	0.869218	1
C1orf52	0.869268	1
KLHL11	0.869269	1
PYDC2	0.869316	1
UTP3	0.869349	1
LCN9	0.869361	1
PYY	0.869488	1
DNAJC18	0.869594	1
MCAM	0.869603	1
MRM3	0.86962	1
JUP	0.869663	1
ELF3	0.869694	1
GLG1	0.86976	1
CEP97	0.869792	1
PTBP1	0.869878	1
RGCC	0.869913	1
SLC25A3	0.869989	1
TF	0.870046	1
RNF208	0.870152	1
COQ10B	0.870163	1
NCOR1	0.870187	1
FRAT2	0.870211	1
HMX2	0.870312	1
C3orf70	0.870334	1
IL15	0.870358	1
CCNB1	0.870466	1
FGL2	0.870475	1
EIF3L	0.870485	1
ITM2C	0.870593	1
PICK1	0.870649	1
PRKCZ-AS1	0.87065	1
USP49	0.870659	1
EIF4E1B	0.870766	1
CNIH3	0.870873	1
PCTP	0.870974	1
NREP	0.870991	1
SLC26A7	0.870996	1
DCTPP1	0.871	1
NA	0.87101	1
OR2AG1	0.871013	1
FAF1	0.871017	1
TACO1	0.871099	1
LFNG	0.871128	1
RGS7BP	0.871173	1
GRB10	0.871174	1
C1QTNF2	0.871239	1
TMEM229B	0.871258	1
TAP1	0.871264	1
NA	0.871348	1
PTGDS	0.871358	1
CATSPERB	0.8714	1
MAEA	0.871438	1
NA	0.871519	1
CCDC40	0.871559	1
BICD1	0.87164	1
CEACAM4	0.871704	1
SLC28A1	0.871715	1
	0.871854	1
C22orf42	0.871864	1
ZDHHC7	0.871876	1
C12orf56	0.871906	1
ZNF709	0.872174	1
EREG	0.872185	1
KLHL38	0.872211	1
SPAG17	0.872246	1
UGT3A2	0.872297	1
NA	0.872512	1
MEGF6	0.872531	1
GRB14	0.872547	1
FBXO28	0.872548	1
SLC44A3	0.872573	1
RHCG	0.872636	1
TMEM203	0.872695	1
CUTA	0.872775	1
BTG3	0.872786	1
SLAMF9	0.872853	1
OR5M3	0.87288	1
RIIAD1	0.872943	1
PURG	0.872967	1
RHOBTB1	0.87297	1
GLB1L	0.872971	1
ENTPD8	0.872997	1
SPATA46	0.872998	1
MTFR1	0.87305	1
HMGA2	0.873137	1
H2AC25	0.873153	1
ZNF475	0.873187	1
FGF8	0.873189	1
EME1	0.873214	1
TMEM127	0.873219	1
SLC27A4	0.873274	1
EZH2	0.873278	1
PNPLA2	0.873297	1
GOLGA6L6	0.87336	1
NIPA1	0.873362	1
PPP2R5C	0.873373	1
SRSF7	0.873387	1
SERTAD1	0.873401	1
GNL2	0.873403	1
CDH17	0.873417	1
GOLGA2	0.87344	1
HCFC1R1	0.873498	1
IFI30	0.873513	1
HEXIM1	0.873574	1
GOLM1	0.873577	1
FIG4	0.873594	1
WFIKKN2	0.873688	1
JMJD7	0.873711	1
NTMT1	0.873722	1
ENTREP1	0.873821	1
LAT	0.873904	1
BUB3	0.873934	1
POLR2H	0.873946	1
NA	0.873954	1
RMI2	0.873964	1
WASHC5	0.873983	1
NOMO1	0.873993	1
EEFSEC	0.874003	1
ZNF229	0.874014	1
NUMBL	0.874053	1
NA	0.874084	1
NA	0.87413	1
EDARADD	0.874138	1
PDHA2	0.874139	1
ZBTB9	0.874141	1
DLC1	0.874187	1
NSA2	0.874224	1
NA	0.874329	1
ESS2	0.874329	1
UBE2I	0.874331	1
GAA	0.874402	1
TRAPPC11	0.874422	1
FARSA	0.874486	1
JMJD8	0.874497	1
GTF2H2	0.874543	1
GTF2H2C	0.874543	1
ZG16B	0.874546	1
MPP3	0.874557	1
VWA7	0.874564	1
FAR1	0.874614	1
PRKAG1	0.874617	1
TSPAN18	0.874668	1
MAP1LC3B2	0.874709	1
PRELID1	0.874734	1
SPATA24	0.874781	1
ITGA2	0.874824	1
CTTNBP2NL	0.874874	1
LRRC52	0.874885	1
NCOA4	0.874891	1
USP37	0.874924	1
ENDOD1	0.874925	1
CA3	0.874961	1
IFITM3	0.875003	1
ACLY	0.875005	1
ADGRD2	0.875011	1
MVB12B	0.875053	1
RETREG3	0.875092	1
IL12B	0.875125	1
RDH8	0.875132	1
CALHM5	0.875197	1
PABPN1	0.87522	1
TNNI2	0.875248	1
CREB5	0.875253	1
FAM219A	0.875313	1
CST9L	0.875333	1
ADGRG3	0.875358	1
ZKSCAN2	0.875398	1
DTX4	0.875406	1
USP36	0.875419	1
CSTF2T	0.875452	1
HVCN1	0.875541	1
USP43	0.87571	1
CAMTA2	0.875727	1
LMNTD1	0.875768	1
HOXA9	0.875788	1
IGFBP5	0.875817	1
MIX23	0.875877	1
RAPGEF4	0.875882	1
PAPOLG	0.875931	1
BCL2	0.87614	1
SOST	0.876255	1
CFAP141	0.876255	1
SMAP1	0.876293	1
NPIPB5	0.876306	1
ATG12	0.87632	1
ZNF551	0.876377	1
ZNF707	0.876394	1
RNLS	0.876492	1
VIM	0.876506	1
MLLT11	0.876533	1
PLXNB2	0.876537	1
TUBGCP5	0.876704	1
MINDY4	0.876722	1
JCHAIN	0.876773	1
CHTF8	0.876811	1
LY6K	0.876853	1
RBM42	0.876889	1
RFC2	0.876917	1
KDM4E	0.876958	1
SLU7	0.876994	1
HSPE1-MOB4	0.877084	1
MOB4	0.877119	1
KCNA5	0.877164	1
ANKRD13B	0.877171	1
CDC23	0.87718	1
SPARC	0.877194	1
KCNS1	0.877256	1
ALG6	0.877316	1
NEDD1	0.87736	1
ATOH8	0.87741	1
KRT4	0.877519	1
OR2A4	0.877521	1
GALNT13	0.877531	1
NA	0.87763	1
PELATON	0.877634	1
RCAN1	0.877681	1
NUP88	0.877739	1
IFITM5	0.877748	1
CD93	0.877749	1
NA	0.877759	1
L3HYPDH	0.877791	1
TMEM238	0.877843	1
IFIT2	0.87792	1
CELF3	0.87796	1
SEPTIN1	0.87796	1
SBSPON	0.877961	1
CPSF1	0.877987	1
SNCB	0.877991	1
NA	0.878037	1
TUSC3	0.878064	1
COQ4	0.878105	1
ZNF491	0.878203	1
COCH	0.878236	1
MARVELD3	0.87824	1
CCDC177	0.878247	1
SOCS6	0.878263	1
NKX6-1	0.878272	1
IFIH1	0.878292	1
CIT	0.878358	1
FEZ2	0.878434	1
NTM	0.878488	1
HNF1B	0.878555	1
SMC1B	0.878575	1
THUMPD2	0.878605	1
RPAIN	0.878677	1
TBC1D14	0.8787	1
IL12RB2	0.878766	1
A4GNT	0.878776	1
OPN3	0.878782	1
CHML	0.878782	1
RGS8	0.878783	1
KRTAP4-9	0.878881	1
NBPF10	0.878889	1
OPA3	0.879044	1
PIGL	0.87905	1
USHBP1	0.879056	1
WFDC1	0.879093	1
TBPL2	0.879141	1
CFAP68	0.879344	1
SAG	0.879389	1
UBLCP1	0.879462	1
NR5A2	0.879527	1
CASTOR1	0.879578	1
EDDM13	0.879608	1
OR4E2	0.87964	1
KLK7	0.879648	1
PRR27	0.879664	1
BMAL2	0.879685	1
MAPKAP1	0.879698	1
PDXK	0.8797	1
PRKAA2	0.879748	1
SLC38A6	0.879766	1
GIPC1	0.879784	1
GGACT	0.87993	1
ASPHD1	0.879997	1
TSPAN11	0.880025	1
TCF7L1	0.880052	1
NAT8L	0.880053	1
HSD17B1	0.880095	1
GGA3	0.880099	1
LRRTM2	0.880113	1
MISP	0.880157	1
4	0.880206	1
DNAJB2	0.880231	1
ACTR2	0.880257	1
TECRL	0.880262	1
IGF2	0.880264	1
BCL7A	0.880311	1
PPP4R3A	0.88033	1
KRT5	0.880419	1
NA	0.880449	1
ASCL5	0.880449	1
ARL4D	0.880475	1
ZNF614	0.880487	1
ZNF563	0.880542	1
SYTL3	0.880551	1
FAM162A	0.880563	1
KATNB1	0.880591	1
NELL1	0.880665	1
HSPE1	0.880678	1
OR8K5	0.880731	1
OR5T3	0.880736	1
PPP2R1B	0.880749	1
YY1AP1	0.880851	1
ST8SIA3	0.880867	1
NOTCH2	0.880915	1
STK11IP	0.880938	1
HDAC4	0.880949	1
LILRB5	0.880981	1
LHPP	0.881027	1
RPS18	0.881034	1
CNOT8	0.881055	1
GPR89A	0.881124	1
GPR89B	0.881124	1
NDUFB10	0.881129	1
CCL13	0.881186	1
AGBL3	0.881248	1
TMEM184B	0.881357	1
MYO1G	0.881419	1
ZNF548	0.881424	1
C18orf54	0.881462	1
MORN5	0.881469	1
CSH1	0.881538	1
FOXA2	0.88163	1
SLC35G3	0.881649	1
TMEM52B	0.88166	1
GANC	0.881715	1
BAIAP2L2	0.881767	1
BIRC7	0.881802	1
SUSD6	0.881949	1
SLCO3A1	0.881958	1
TBC1D23	0.882066	1
PNPLA8	0.882096	1
CYSLTR2	0.882114	1
C1orf216	0.882139	1
NA	0.882215	1
BBC3	0.882265	1
AATK	0.882269	1
TAS2R38	0.88248	1
ARVCF	0.882538	1
ZSCAN2	0.882557	1
GFRAL	0.882586	1
SLC9C2	0.882667	1
USF2	0.882698	1
ARHGEF4	0.882718	1
SYT7	0.882724	1
PATJ	0.882779	1
PSMD3	0.882843	1
CDC14B	0.882902	1
GPR135	0.882929	1
CARD11	0.882941	1
ZNF146	0.882971	1
HSF4	0.883008	1
SLC38A1	0.883022	1
USP42	0.883086	1
KIF1C	0.883201	1
MADD	0.883211	1
MICAL2	0.883276	1
ZNF251	0.883291	1
GNAQ	0.883313	1
SIM1	0.883323	1
CORT	0.883472	1
HADHB	0.883486	1
PITX3	0.883543	1
GFER	0.88356	1
OR8K1	0.883613	1
	0.883627	1
TM2D2	0.883635	1
HOXA2	0.88365	1
RWDD4	0.883677	1
CCDC157	0.883721	1
CCR9	0.883749	1
ISOC1	0.883766	1
BZW1	0.883768	1
OR8J3	0.883778	1
COL2A1	0.883835	1
STRA8	0.883928	1
MED13L	0.884003	1
PRPF18	0.884049	1
HELLS	0.884059	1
CDK13	0.884087	1
PPIP5K1	0.884091	1
LMO4	0.884133	1
NLRP8	0.884146	1
IL20RA	0.884157	1
CHFR	0.884168	1
OLR1	0.884215	1
NSMCE1	0.884216	1
STRN4	0.884244	1
LMF1	0.884287	1
CLCA4	0.884299	1
ZBTB47	0.884365	1
DIS3	0.884392	1
MRPL12	0.884398	1
BORA	0.884441	1
TRNAU1AP	0.884579	1
ST8SIA2	0.884583	1
H2AJ	0.884662	1
SRFBP1	0.884688	1
NT5C1A	0.884694	1
NBR1	0.884854	1
ICAM5	0.884855	1
TFCP2L1	0.884953	1
CTNNB1	0.884971	1
FAM86B1	0.884981	1
ZNF396	0.885038	1
FBP2	0.885097	1
CLCN6	0.885109	1
GPR107	0.885113	1
BMP8A	0.885127	1
ADAM29	0.88516	1
SARM1	0.885235	1
ATCAY	0.885261	1
CUX1	0.885319	1
GLT6D1	0.885329	1
CAPRIN1	0.885395	1
SPATS2L	0.885493	1
APOC4	0.885558	1
PRKCA	0.885572	1
NDUFB5	0.885609	1
ICA1	0.88561	1
C21orf58	0.885623	1
BICDL2	0.88568	1
TCF12	0.885729	1
CWH43	0.885787	1
NPPC	0.88579	1
ZFP36L1	0.885836	1
ISM2	0.885842	1
OR4D9	0.885914	1
ETNK2	0.88592	1
RHEX	0.885942	1
TRIM39-RPP21	0.885942	1
RPP21	0.885942	1
SF3B2	0.885966	1
PDCD4	0.885969	1
TLR4	0.885977	1
LRRC28	0.885979	1
PTGER1	0.886017	1
AKR1A1	0.886017	1
VEGFA	0.886026	1
TMPPE	0.88606	1
OR4A47	0.886113	1
SRRM1	0.886211	1
PMCH	0.886281	1
TH	0.886305	1
RTN4R	0.88636	1
ZNF570	0.88641	1
REST	0.886547	1
ZFP1	0.886635	1
PPP2R3A	0.88666	1
CREB3L4	0.886673	1
LILRB2	0.8867	1
CTNNA1	0.886722	1
NA	0.886755	1
TBX3	0.886919	1
OR5T2	0.886937	1
KLHL3	0.88694	1
CD96	0.886944	1
NOCT	0.886986	1
JKAMP	0.887026	1
NR1H3	0.887047	1
GPS1	0.887101	1
HLA-DQB2	0.887103	1
LBP	0.887131	1
PTPN9	0.887135	1
IL32	0.887187	1
KIF13A	0.887193	1
CERS3	0.887201	1
SOX18	0.887205	1
LSMEM1	0.887207	1
ACSM2B	0.887367	1
RITA1	0.887385	1
GLYATL1	0.887413	1
RNF6	0.887434	1
NUP210L	0.887443	1
DGKI	0.887509	1
RNF214	0.887522	1
GALR3	0.887627	1
TFAP4	0.887637	1
LINC02875	0.887638	1
CPNE6	0.887703	1
FBXW11	0.887809	1
ANKRD36C	0.887928	1
RARRES2	0.888004	1
ORMDL3	0.888071	1
CFAP73	0.888101	1
RPL28	0.888107	1
KRBA1	0.888183	1
TRMT2A	0.888206	1
PTH1R	0.888268	1
BTG1	0.888277	1
DNAI1	0.888287	1
MATK	0.888347	1
TMEM265	0.888431	1
TTF1	0.888501	1
GJC2	0.888509	1
APC2	0.88856	1
NA	0.888583	1
HBS1L	0.888584	1
HIRIP3	0.888595	1
FLYWCH2	0.888611	1
NGF	0.888614	1
LBR	0.888632	1
HOXA5	0.888661	1
NOS1AP	0.888685	1
LAMB3	0.888688	1
EVX1	0.888726	1
PTPRM	0.888742	1
ACTL6A	0.888763	1
POLR2F	0.888772	1
AKR1D1	0.888792	1
DNAJC1	0.888808	1
ING1	0.888809	1
SNX27	0.888811	1
NOL3	0.888819	1
TCAF1	0.888849	1
CENPV	0.888866	1
TCEA3	0.888881	1
MEF2D	0.88899	1
ARC	0.888998	1
HPSE	0.889015	1
MAPKAPK2	0.889016	1
B3GNT9	0.889043	1
HRH3	0.889054	1
ALDH3B2	0.889058	1
CYP4F8	0.889131	1
IL19	0.889164	1
DPH1	0.889181	1
PSMB8	0.889225	1
CD86	0.889307	1
OR5M8	0.88931	1
KIZ	0.889313	1
URM1	0.889319	1
JADE1	0.889337	1
CDHR5	0.8895	1
INS-IGF2	0.889577	1
LMNTD2	0.889587	1
DUSP2	0.889594	1
LZTFL1	0.889607	1
NA	0.889638	1
ZW10	0.889652	1
CROT	0.889656	1
GLI3	0.889706	1
MS4A5	0.889709	1
HAUS5	0.889711	1
FBXL15	0.889768	1
IRGC	0.889807	1
PPAN	0.889858	1
BID	0.889883	1
POU5F1	0.889948	1
ASH1L	0.889967	1
ZNF274	0.89003	1
PPP1CC	0.890036	1
CYSRT1	0.890106	1
GOPC	0.890212	1
IL15RA	0.890249	1
KCTD13	0.890255	1
ZNF835	0.890322	1
FBXO9	0.890385	1
TRAPPC3L	0.890451	1
MRPL27	0.890527	1
TRIM39	0.890591	1
CHRNA10	0.890611	1
FHL3	0.890618	1
ERCC4	0.890668	1
SUGCT	0.89069	1
FKBP11	0.890736	1
TMEM101	0.890797	1
PARP16	0.890802	1
FAM200C	0.890809	1
GFM2	0.890945	1
PACS1	0.890956	1
SCFD2	0.890984	1
KLHL5	0.890987	1
CAGE1	0.890996	1
EML4	0.891072	1
LGALS3	0.891079	1
NFRKB	0.891219	1
DTX1	0.891256	1
JMJD7-PLA2G4B	0.891261	1
LRRIQ1	0.891296	1
COX6B2	0.89137	1
TRIM71	0.891384	1
OAT	0.891412	1
DUSP12	0.891425	1
OR8J1	0.891432	1
BCKDHB	0.891448	1
VPS37B	0.891489	1
ARMC3	0.891509	1
GARIN5B	0.891512	1
TAS2R9	0.891519	1
CLDN25	0.891561	1
B4GALT1	0.891596	1
FAM83F	0.891626	1
MZT1	0.891735	1
MRPS7	0.891854	1
IL11	0.89208	1
CASP3	0.892082	1
MIA2	0.892084	1
NA	0.892098	1
SDCCAG8	0.892108	1
SH3TC1	0.892119	1
SPRYD3	0.892132	1
CA6	0.892139	1
INSM1	0.892152	1
MORC1	0.892164	1
DBT	0.892178	1
FBXL8	0.892194	1
NA	0.892223	1
ERVE-5	0.892241	1
MAP2K5	0.892255	1
ARRDC2	0.892263	1
PPARD	0.89227	1
ZNF790	0.892329	1
ARHGEF33	0.89238	1
RPS15	0.892401	1
STAT1	0.892412	1
AASS	0.892507	1
TRPC6	0.892511	1
PTPA	0.892554	1
JOSD2	0.892573	1
MT1HL1	0.892625	1
	0.892631	1
WDR53	0.892664	1
BCAR3	0.892672	1
TRIM36	0.89269	1
RIC1	0.892711	1
POC1A	0.892732	1
PTMS	0.892782	1
KBTBD12	0.892805	1
ZNF597	0.892843	1
PLA2G4B	0.892846	1
ARHGEF37	0.892869	1
TBC1D15	0.892882	1
GNRH1	0.892956	1
TCTE1	0.893013	1
BARX2	0.893185	1
TGM2	0.893226	1
DRC7	0.893238	1
NGFR	0.893246	1
IFT70A	0.893294	1
TOE1	0.893318	1
MT1X	0.89333	1
NHERF2	0.893353	1
CYRIA	0.893364	1
CENPE	0.893414	1
LTBP1	0.893464	1
DNHD1	0.893497	1
OR2C1	0.893503	1
HDAC10	0.893677	1
TMEM255B	0.893813	1
NUAK1	0.893875	1
GNG3	0.893886	1
RILPL2	0.893899	1
LRRC3	0.893924	1
POU2F2	0.893937	1
CYP2C9	0.894005	1
KY	0.894077	1
MLXIP	0.894082	1
PPIP5K2	0.894088	1
CDH13	0.894148	1
RAB31	0.894176	1
GCGR	0.894189	1
NMNAT3	0.894199	1
CAVIN2	0.89429	1
DENND1A	0.894357	1
KLHL8	0.894369	1
PSCA	0.89439	1
TNIK	0.894403	1
ABCB6	0.894564	1
CENPX	0.894787	1
PIBF1	0.894826	1
MPZL3	0.894864	1
PAX5	0.894884	1
PITRM1	0.894924	1
GOLT1B	0.895022	1
TMEM140	0.895028	1
OR56A1	0.895074	1
COL9A3	0.895079	1
OR8H1	0.895105	1
NA	0.895155	1
SLC52A1	0.89521	1
IFITM1	0.895263	1
IGFBP6	0.895325	1
IL2RA	0.895327	1
BCAS3	0.895353	1
CPLX4	0.895365	1
VTI1A	0.895368	1
LYVE1	0.895381	1
SCN3A	0.895388	1
RASGRP2	0.895399	1
CCM2	0.895464	1
NAT10	0.8955	1
TFDP2	0.895504	1
ADD3	0.895524	1
TMPRSS13	0.895526	1
UBD	0.895529	1
CIAO1	0.895568	1
CDR2	0.895575	1
LINC02872	0.895637	1
ADORA3	0.895655	1
BCS1L	0.895697	1
AHSG	0.895746	1
ZNFX1	0.895761	1
SPEM1	0.89584	1
FKBP9	0.895874	1
SNX14	0.895877	1
ACVR1	0.895879	1
PAIP1	0.895901	1
TNXB	0.895945	1
DGKZ	0.895952	1
TBC1D10A	0.895958	1
DOC2A	0.89596	1
C1orf43	0.895989	1
GFI1	0.896061	1
FGB	0.896188	1
ETV2	0.896304	1
PGA5	0.89631	1
OR5K1	0.896356	1
DGKD	0.896367	1
ARHGAP42	0.896378	1
CIDEC	0.896379	1
CPNE2	0.896395	1
DHRS4L1	0.89641	1
	0.89641	1
RNF17	0.896443	1
PEX10	0.896453	1
COA8	0.896502	1
TRMT5	0.896595	1
RPUSD3	0.896631	1
RNFT2	0.896653	1
MRGPRX3	0.896669	1
ZNF705A	0.896672	1
ANKZF1	0.896692	1
SNCA	0.89672	1
CPQ	0.896755	1
LRRC3C	0.896755	1
DDX6	0.896861	1
MCMBP	0.89692	1
ISLR2	0.896921	1
	0.897036	1
KRTAP2-2	0.897036	1
COL5A3	0.897084	1
ODAM	0.897088	1
ITGAM	0.897106	1
BABAM1	0.897175	1
DDX39A	0.897177	1
NA	0.897179	1
AQP7	0.897233	1
CHURC1-FNTB	0.897262	1
FNTB	0.897262	1
OR51A4	0.897296	1
ASB1	0.897339	1
YWHAE	0.897474	1
NA	0.897487	1
SRPK2	0.897494	1
NPM3	0.897564	1
PEX7	0.897574	1
HYAL4	0.897598	1
SORBS1	0.897619	1
PHOX2A	0.897627	1
NA	0.897659	1
IQCD	0.897667	1
SLC14A1	0.897708	1
CCKBR	0.897745	1
SLC30A4	0.897771	1
OR10J1	0.897781	1
SLC2A13	0.897842	1
JTB	0.89786	1
TMEM235	0.897868	1
BARHL1	0.897913	1
ARHGAP32	0.89794	1
ZC3H10	0.897971	1
GSC	0.898004	1
NOTCH1	0.898016	1
NDUFA8	0.898058	1
CATSPER3	0.898103	1
SLC6A3	0.898187	1
CLDN9	0.898191	1
CSNK1G3	0.898245	1
NA	0.89826	1
GNS	0.898288	1
TACC2	0.89829	1
SH3RF1	0.898291	1
FER1L5	0.898302	1
TUBGCP3	0.898307	1
WNT1	0.898313	1
NR2F6	0.898377	1
FUT8	0.898388	1
CLEC18C	0.898498	1
ATP2B2	0.89851	1
LDB2	0.898586	1
KBTBD6	0.898661	1
GUK1	0.898686	1
ACOX2	0.898724	1
IFNK	0.898749	1
CALD1	0.898802	1
SLC45A3	0.898814	1
MICB	0.898837	1
OGFOD1	0.898851	1
SSUH2	0.898882	1
SPEG	0.898893	1
C16orf82	0.898905	1
POU3F3	0.898937	1
CAPN10	0.89894	1
SPIRE2	0.898961	1
CREB3L2-AS1	0.89901	1
GCNT7	0.899027	1
ACBD6	0.899036	1
OR4Q3	0.89907	1
ANKRD12	0.899086	1
TIAL1	0.899094	1
STAT3	0.899124	1
C1orf35	0.899153	1
TSR3	0.899197	1
OR5A1	0.899268	1
TAAR1	0.899307	1
SNRPE	0.899329	1
RNF112	0.899346	1
GLS	0.899407	1
PLCL1	0.899444	1
NA	0.899483	1
ARL6IP4	0.899694	1
CD63	0.899701	1
PRMT2	0.899729	1
TEX2	0.899775	1
MXI1	0.899783	1
FXN	0.899799	1
ZNF771	0.899805	1
ZNF432	0.899811	1
AARS2	0.899825	1
SLC30A2	0.899825	1
CAPSL	0.899891	1
HASPIN	0.8999	1
KLHL36	0.900047	1
NPW	0.900175	1
DCDC2	0.90026	1
RTRAF	0.900263	1
ELAVL2	0.900285	1
CLASRP	0.900334	1
CCT5	0.900397	1
POLR3G	0.900436	1
BCR	0.900453	1
FOXO6-AS1	0.900496	1
MORC3	0.90052	1
TNPO3	0.900521	1
CIMIP2C	0.900577	1
NA	0.90058	1
NXPE3	0.900666	1
TJP2	0.900722	1
ATP1B3	0.900735	1
EDAR	0.900747	1
SFMBT1	0.900759	1
INSYN2B	0.900803	1
OR56A4	0.900957	1
NA	0.900999	1
USP32	0.901015	1
MXD4	0.901046	1
NLRP13	0.901049	1
KIAA0825	0.901069	1
PTCHD4	0.901096	1
SPTSSB	0.901318	1
CFAP97D1	0.901362	1
YTHDF1	0.901378	1
INTS7	0.901442	1
CTNNA1-AS1	0.901456	1
	0.901554	1
FAM86B2	0.901559	1
EPCIP	0.901595	1
GART	0.901598	1
FOXE1	0.901733	1
EML6	0.90175	1
RPE65	0.901782	1
INS	0.901792	1
SLC19A1	0.901823	1
C5orf58	0.901851	1
NID1	0.901858	1
CDRT4	0.901897	1
OR1D2	0.901922	1
H2BC26	0.902007	1
CXCR6	0.902064	1
NMRK2	0.902064	1
FKBP3	0.902142	1
	0.902193	1
ELFN2	0.902193	1
SERF2	0.902202	1
ELMO1	0.902352	1
ANKRD42	0.902377	1
FOLR3	0.902512	1
GAL3ST3	0.902525	1
FXYD6-FXYD2	0.902544	1
BTLA	0.902551	1
CLEC4F	0.902603	1
TSC1	0.902619	1
CCL22	0.902648	1
BYSL	0.902679	1
POMK	0.902708	1
SNAP25	0.902747	1
LEUTX	0.902752	1
TLX2	0.902773	1
TPPP3	0.902779	1
SRI	0.902873	1
OTUD1	0.90289	1
GVQW3	0.902915	1
TAS2R8	0.902969	1
CCDC92B	0.90306	1
SEPTIN11	0.903063	1
C12orf60	0.903069	1
MED20	0.903137	1
GSDMA	0.903228	1
KRT75	0.903276	1
ZSCAN10	0.903354	1
GPR3	0.903393	1
MED27	0.903424	1
ONECUT1	0.903504	1
APOM	0.903579	1
GABRA5	0.903675	1
CLDN6	0.903729	1
MDM2	0.903747	1
CPOX	0.903812	1
H1-0	0.903877	1
MACF1	0.903902	1
KRTAP2-3	0.903937	1
DDN	0.904019	1
CRISP2	0.904133	1
HAP1	0.904203	1
SDE2	0.904238	1
AMY1B	0.904256	1
ST8SIA5	0.904261	1
ZNF821	0.90432	1
TMEM125	0.904323	1
KRTAP12-3	0.904342	1
NA	0.904342	1
ADAMTS6	0.904352	1
HIP1R	0.904371	1
CLEC4A	0.904456	1
MYO10	0.904522	1
MFAP4	0.904531	1
ABCB11	0.904564	1
DIPK1A	0.904585	1
SON	0.904717	1
PCSK1	0.904729	1
ANKRD37	0.904737	1
SLC4A3	0.904779	1
CEP290	0.904794	1
KIAA1958	0.904799	1
CLN6	0.904819	1
EXOC6B	0.90489	1
ANKLE1	0.904907	1
ADCY8	0.90495	1
TTR	0.904977	1
POLE2	0.905028	1
ZDHHC3	0.905037	1
LRRC72	0.905073	1
SENP6	0.905082	1
SRF	0.905082	1
PABPC4L	0.905133	1
TOGARAM1	0.905146	1
PIP4P2	0.905188	1
CPNE3	0.905264	1
FKRP	0.90538	1
SMURF2	0.905483	1
FBXW5	0.905502	1
ELMO3	0.905512	1
CREB3L3	0.905593	1
POLR3F	0.905654	1
SERPINA12	0.905658	1
PA2G4	0.90568	1
FSCB	0.905735	1
NMU	0.905773	1
MAPK8	0.9058	1
ATP6V0A2	0.905856	1
CSE1L	0.905885	1
IRF8	0.90592	1
KRTAP4-12	0.905935	1
LINC02809	0.905947	1
GPR149	0.905951	1
ABCB9	0.906012	1
SNX5	0.906029	1
ZNF613	0.906151	1
CPB2	0.906161	1
LCN12	0.906237	1
ZFR2	0.906337	1
RPL41	0.906353	1
PAX9	0.906434	1
CLPTM1	0.90645	1
NKX2-8	0.906577	1
ETV4	0.906583	1
NLGN2	0.906663	1
ADAM18	0.906686	1
MRPL55	0.906709	1
RGL1	0.906716	1
GCAT	0.906725	1
CAP2	0.906741	1
PDPN	0.906771	1
TBC1D8	0.906772	1
TMTC3	0.906774	1
VMA12	0.906787	1
MRTFA	0.906806	1
RASL12	0.906808	1
TMEM186	0.906812	1
SYDE2	0.906821	1
TRGC1	0.906859	1
	0.906859	1
COL14A1	0.90687	1
IRF6	0.90687	1
TNKS1BP1	0.906872	1
FSAF1	0.906925	1
SKOR1	0.906938	1
OSBPL2	0.906963	1
ZNF436	0.906975	1
NA	0.906985	1
DDX60L	0.907	1
SEBOX	0.907072	1
PSMF1	0.907086	1
NKPD1	0.907093	1
ART1	0.907101	1
ADAM33	0.907113	1
ALAS1	0.907164	1
GH2	0.907181	1
NA	0.90721	1
SMN2	0.90721	1
SMN1	0.90721	1
SERF1B	0.90721	1
GPR161	0.907223	1
NA	0.907341	1
TAGLN	0.907393	1
PAX7	0.9074	1
SPSB2	0.907413	1
GLOD4	0.907438	1
PEX5	0.907476	1
DZIP1L	0.907532	1
G2E3	0.907541	1
FAXC	0.907557	1
SEC14L6	0.907562	1
OR5H15	0.907577	1
TMEM50A	0.907578	1
RNF151	0.907584	1
MAP3K6	0.907593	1
PHKG2	0.907609	1
SYT2	0.90766	1
PIDD1	0.907672	1
GOT2	0.907685	1
UHRF1	0.907713	1
PROM2	0.90774	1
LY9	0.907771	1
PPM1H	0.907794	1
ARHGEF5	0.907821	1
HOXC4	0.907915	1
RYR3	0.907928	1
SLC39A4	0.907965	1
APOC2	0.907985	1
RNMT	0.907989	1
KLC1	0.908058	1
CALB2	0.908099	1
RGS7	0.908112	1
GP9	0.908178	1
THBS4	0.908193	1
PLAC8	0.908207	1
PGPEP1	0.908246	1
HOXA4	0.90826	1
LRRC73	0.90827	1
RNF224	0.908327	1
ISG15	0.908364	1
RECQL	0.908471	1
ICOS	0.908518	1
PIP5K1B	0.908523	1
AHCTF1	0.908531	1
ARF1	0.908588	1
LRRN1	0.908698	1
C8G	0.908703	1
SGPL1	0.908778	1
AP1S1	0.908803	1
PTPRN	0.908844	1
PSAP	0.908856	1
CFAP100	0.908905	1
PLA2G7	0.908909	1
OR1L6	0.908959	1
MCUR1	0.908961	1
KBTBD2	0.908984	1
ZNF615	0.909098	1
CTDP1	0.9091	1
FDCSP	0.909107	1
CTAGE9	0.909123	1
C17orf50	0.909153	1
ZZEF1	0.909167	1
SLC38A4	0.909168	1
CSRNP1	0.909223	1
DNAI2	0.909283	1
PHLPP1	0.909294	1
PAFAH1B1	0.909299	1
TOR1AIP1	0.909373	1
CCDC141	0.909382	1
DNER	0.909426	1
MIER1	0.909444	1
ZNF728	0.909549	1
CTF1	0.90959	1
SOAT2	0.90961	1
ADGRF3	0.909617	1
PFKFB3	0.90963	1
TNNT2	0.909767	1
LGALS8	0.909792	1
MOK	0.90984	1
ARSI	0.909842	1
OGFOD2	0.909862	1
MYOM2	0.909875	1
ZWILCH	0.909907	1
MAPK4	0.909948	1
RAMP2	0.909962	1
CCNI	0.909997	1
DTL	0.910038	1
SEC11A	0.910065	1
NFKBIZ	0.910104	1
ATXN1L	0.910139	1
LAMTOR2	0.91017	1
EFNB3	0.910181	1
NAF1	0.91022	1
CST2	0.910245	1
CHRM1	0.910286	1
PTTG1	0.910413	1
CYYR1-AS1	0.910416	1
ADH1C	0.910423	1
MATCAP1	0.910505	1
KRTAP4-11	0.910533	1
NA	0.91055	1
NA	0.910581	1
ARF3	0.910633	1
NA	0.910727	1
LMBRD2	0.910742	1
SNUPN	0.910758	1
PARD3B	0.910888	1
FGA	0.91091	1
YAF2	0.910914	1
ATRN	0.910926	1
KLHL29	0.91096	1
TULP4	0.910976	1
SH2D6	0.910998	1
HAUS3	0.911122	1
ATG9A	0.911126	1
NA	0.91118	1
DORIP1	0.91135	1
HCAR1	0.911371	1
CCDC50	0.911414	1
SIN3A	0.911444	1
SLC39A13	0.91145	1
MED4	0.911522	1
DOCK5	0.91153	1
DEFA1B	0.911543	1
ADRB1	0.911585	1
NOA1	0.91159	1
ARL17B	0.91161	1
ARL17A	0.91161	1
SEPTIN10	0.911634	1
TAS2R7	0.911648	1
RPS28	0.911711	1
NA	0.911727	1
INMT	0.911758	1
EXT1	0.911765	1
PPIF	0.911844	1
CADM3	0.911875	1
MAP2K1	0.911886	1
MET	0.911891	1
BHMT	0.911902	1
SPX	0.911912	1
SOWAHC	0.911977	1
SERPINF2	0.912003	1
SPESP1	0.912067	1
OR8K3	0.912082	1
OR5K4	0.912125	1
SPATS1	0.912149	1
GTSF1L	0.912251	1
TP53	0.91226	1
	0.912297	1
MIOS	0.912374	1
CCL5	0.912404	1
MAS1	0.912458	1
ZNF662	0.912459	1
ZNF714	0.912637	1
KRTAP4-7	0.912643	1
CLDN14	0.912651	1
KRTAP10-5	0.912662	1
YWHAH	0.912691	1
UBE2T	0.912693	1
HAPSTR1	0.91282	1
CA14	0.912833	1
	0.912871	1
KIFBP	0.912901	1
GPM6A	0.912921	1
VPS41	0.913039	1
SAMD4A	0.913065	1
SNAI2	0.913104	1
UPK1A	0.913171	1
SEMA6B	0.913262	1
EDDM3A	0.913346	1
HEATR9	0.913366	1
MAP3K3	0.913375	1
KIAA1586	0.9134	1
TRADD	0.913422	1
ALG14	0.913451	1
PTTG2	0.913514	1
CAND2	0.913524	1
PRAMEF14	0.913622	1
HNRNPLL	0.913657	1
SPMIP9	0.913658	1
CSN3	0.913666	1
VIL1	0.913669	1
CSH2	0.913738	1
WDR3	0.913803	1
KRT83	0.913814	1
DNAJA1	0.913861	1
USP10	0.913905	1
REPIN1	0.913915	1
ENPP3	0.913958	1
RNF175	0.914	1
ZNF385D	0.914024	1
NA	0.914033	1
RAB10	0.914045	1
FXYD7	0.914112	1
	0.914113	1
MRPL34	0.914127	1
WSCD2	0.914173	1
CALHM4	0.914232	1
LINGO1	0.914308	1
LBX2	0.914326	1
COL25A1	0.91444	1
THBD	0.914537	1
UNC45B	0.914577	1
CARS2	0.914616	1
TMEM160	0.914618	1
SLC26A9	0.914664	1
TMEM11	0.914681	1
RSPH14	0.914757	1
VTN	0.914759	1
DTD1	0.91476	1
NA	0.914778	1
ART3	0.914782	1
MAPK3	0.914804	1
PKN1	0.914909	1
IL4R	0.914918	1
FAM193A	0.914951	1
KCNE4	0.914986	1
OR4D6	0.915037	1
WRN	0.915086	1
EIF4A3	0.915102	1
SEMA4B	0.915151	1
POLDIP2	0.915176	1
ADAM8	0.915181	1
FGF7	0.915202	1
HMGA2-AS1	0.915207	1
SLC25A15	0.915207	1
KCNQ3	0.915252	1
CXADR	0.915256	1
MACROH2A2	0.915331	1
ZSCAN21	0.915331	1
NPIPB4	0.915332	1
SLC39A1	0.915372	1
PPP6R1	0.915382	1
CALML4	0.915434	1
TEX30	0.915489	1
TMEM45B	0.915543	1
ITGAE	0.915645	1
TIMM23	0.915685	1
MOGS	0.915691	1
TMEM143	0.915727	1
RPN1	0.915742	1
TMEM121	0.915765	1
TMEM132B	0.915783	1
FASTK	0.915784	1
IST1	0.915795	1
FCRLA	0.915822	1
TMEM51	0.91584	1
RIPPLY3	0.915868	1
GEMIN7	0.915986	1
RNF19B	0.916011	1
ATOSA	0.916052	1
BAG5	0.916056	1
CNOT6	0.916127	1
MYOZ2	0.91615	1
GASK1A	0.916274	1
KCNH5	0.916384	1
KIAA0930	0.916445	1
RTBDN	0.916534	1
TIPIN	0.916538	1
CAND1	0.916548	1
KRTAP9-8	0.916566	1
TCP10L	0.916571	1
DEFA1B	0.916648	1
DEFA3	0.916648	1
ASXL1	0.916667	1
IL22	0.916687	1
ARL8B	0.91671	1
PTS	0.916725	1
MARS2	0.916837	1
MUTYH	0.916856	1
OR5A2	0.91691	1
SLC7A8	0.916967	1
NMT2	0.917011	1
RANBP6	0.917011	1
APELA	0.917088	1
GEMIN2	0.91712	1
NLGN1	0.917139	1
KRTAP10-9	0.917156	1
SLC15A5	0.917271	1
PCSK7	0.917284	1
TM9SF2	0.917304	1
GAS2L3	0.917406	1
SNED1	0.917417	1
PARP8	0.917518	1
CATSPERE	0.917564	1
SEMA6A	0.917579	1
RWDD1	0.917595	1
TMEM266	0.917664	1
	0.917737	1
OR2G3	0.917792	1
UBB	0.917803	1
PPP1R9A	0.917814	1
SAMD9	0.917826	1
SCAND3	0.917827	1
G6PC2	0.917851	1
PPIL3	0.917914	1
DDIT4L	0.917931	1
KRT23	0.917947	1
COLEC10	0.917949	1
NA	0.917951	1
RBFOX1	0.917951	1
WASL	0.917965	1
ZNF518B	0.917974	1
COIL	0.91806	1
ANO3	0.918111	1
FABP5	0.918114	1
SMCR8	0.918155	1
MANBA	0.918199	1
C4A	0.918287	1
PCNP	0.918308	1
ZMIZ1	0.918393	1
PRDM10	0.918405	1
ZNF280A	0.918421	1
KIAA1755	0.918491	1
LCK	0.918646	1
SNX7	0.91865	1
MCRS1	0.918662	1
MAGI2	0.918667	1
CSGALNACT2	0.918668	1
ZFYVE9	0.918775	1
GPX2	0.918804	1
CERCAM	0.91882	1
PHTF2	0.918892	1
POGLUT2	0.918927	1
VWDE	0.91895	1
LPIN1	0.919093	1
SCCPDH	0.919141	1
NAA30	0.919145	1
NCAM2	0.919159	1
CLIC4	0.919257	1
ZNF71	0.919259	1
MRPL32	0.919308	1
ARID5A	0.919313	1
TPCN1	0.919366	1
GRSF1	0.919439	1
MAST1	0.919473	1
TP53I3	0.91949	1
OR4D11	0.919517	1
MRAP	0.919655	1
ORMDL2	0.919672	1
SCT	0.919699	1
PAMR1	0.919795	1
WDR31	0.919801	1
PLCZ1	0.919893	1
NA	0.919926	1
ZNF547	0.919946	1
HNF4G	0.919957	1
XRCC2	0.920018	1
ARGLU1	0.920021	1
GKN2	0.920055	1
NXPE1	0.920062	1
DXO	0.920098	1
PRKCE	0.92016	1
ZFP14	0.920241	1
MFSD3	0.920388	1
GPX8	0.92045	1
POLR2B	0.920467	1
SOX30	0.920538	1
OR5T1	0.920544	1
RLIG1	0.920575	1
SPEM2	0.920618	1
DOCK2	0.920636	1
PCSK9	0.920643	1
HM13	0.920646	1
FKBP1A	0.920668	1
SRD5A3	0.920744	1
AMER2	0.920745	1
EXOC3L1	0.920783	1
ASGR1	0.920883	1
LINC02907	0.920892	1
CCL1	0.920946	1
TFAP2E	0.920953	1
DRD4	0.920976	1
STMND1	0.92099	1
DIPK1C	0.920992	1
SYCP1	0.921032	1
ZNF682	0.921045	1
ALG1	0.921074	1
AGMO	0.921114	1
TMIGD2	0.921122	1
RTN4	0.921139	1
ELL3	0.921147	1
G3BP2	0.92119	1
STX18	0.921254	1
RPL31	0.921286	1
SCGB2A2	0.921288	1
C12orf50	0.9213	1
AMY1C	0.92133	1
GNA14	0.921394	1
RFNG	0.921472	1
XPO6	0.9215	1
MS4A8	0.921525	1
LGI4	0.921576	1
AGTRAP	0.921605	1
LDLRAD3	0.921628	1
SCFD1	0.921639	1
RASL10B	0.921661	1
RAD50	0.921685	1
ZNF850	0.921707	1
FAT2	0.921728	1
COPB1	0.921762	1
GPT	0.921795	1
MMP20	0.921812	1
SYNE2	0.921824	1
FILIP1	0.921824	1
DNTT	0.921832	1
ZNRF4	0.921933	1
MREG	0.921978	1
TBC1D31	0.92202	1
CCNJL	0.922099	1
PTPN6	0.922122	1
SIGLEC7	0.922138	1
COL23A1	0.922203	1
GUCA1C	0.922253	1
ZNF101	0.922265	1
FAM241A	0.92233	1
NPAP1	0.922347	1
PIK3CD	0.922386	1
TOP3A	0.922442	1
APOD	0.922481	1
DDX43	0.922488	1
LAG3	0.922494	1
LPCAT1	0.922507	1
TLX1	0.922547	1
SLC7A10	0.922558	1
SLC6A20	0.922594	1
PLXNA4	0.9226	1
BBS12	0.92261	1
PRKD2	0.922647	1
KRT12	0.922673	1
NA	0.922682	1
CA10	0.922738	1
LIMD2	0.922789	1
FSIP1	0.92279	1
CD101	0.922863	1
DHRS7B	0.922885	1
BBIP1	0.922923	1
GRAMD4	0.922947	1
ZXDC	0.922962	1
ZNF521	0.923042	1
RSPO1	0.923054	1
ARHGAP5	0.92307	1
NA	0.923095	1
MSR1	0.923101	1
CAPG	0.923105	1
RFTN2	0.923125	1
POTEH	0.923131	1
PNOC	0.923139	1
TXNL4B	0.923141	1
SETSIP	0.923143	1
MRPL47	0.923193	1
TNFAIP8L1	0.923205	1
HS3ST3B1	0.923248	1
NA	0.923276	1
SEL1L3	0.923292	1
NXPE4	0.923326	1
PXDC1	0.923423	1
PCSK6	0.923483	1
MAB21L4	0.923507	1
DCDC1	0.923531	1
NA	0.923629	1
CASQ2	0.923695	1
OR4K17	0.923695	1
ARHGAP23	0.923709	1
SIRPB2	0.92372	1
WNT10B	0.9238	1
OOEP	0.923821	1
SLC28A2	0.923838	1
MX1	0.923897	1
SPRED1	0.923951	1
COX6B1	0.9241	1
KRTAP4-6	0.924103	1
UQCRFS1	0.924172	1
MCHR1	0.924182	1
ZFAND2B	0.924188	1
ANP32E	0.924224	1
CCK	0.924249	1
SNAPC5	0.924363	1
GRHPR	0.92449	1
DHX8	0.9245	1
NIF3L1	0.924511	1
TRIM25	0.924518	1
CNTNAP2	0.924555	1
POLR1C	0.924645	1
FOXJ2	0.92466	1
CPE	0.92474	1
GZMA	0.924762	1
FHIT	0.924794	1
2	0.924817	1
SSTR1	0.924851	1
DPRX	0.924874	1
ORC2	0.924905	1
HOXC13	0.924932	1
REDIC1	0.924984	1
G3BP1	0.925043	1
RAB13	0.925144	1
XKR9	0.925161	1
ALK	0.925219	1
TBC1D12	0.925288	1
SFT2D2	0.925339	1
MTMR6	0.925474	1
RUSC1	0.925531	1
SIM2	0.925536	1
GAS2L2	0.9257	1
ARFGEF2	0.925707	1
RHOT2	0.925718	1
HMGB4	0.925719	1
SERTAD2	0.92573	1
MKX	0.92576	1
DCXR	0.925772	1
ZNF44	0.925776	1
NA	0.925795	1
AKAP8	0.92582	1
OR8U1	0.925891	1
NSMF	0.925925	1
LRRC14	0.925925	1
BRCA1	0.926001	1
SF3B6	0.926038	1
CKMT1B	0.926043	1
CKMT1A	0.926043	1
STIM2	0.926089	1
FAM3C	0.926121	1
ALPK3	0.926144	1
SLC24A4	0.926169	1
1	0.926216	1
TNNT1	0.926245	1
EIF3D	0.926301	1
ZNF468	0.92633	1
SMC2	0.926352	1
DENND3	0.926392	1
MPC2	0.926437	1
GYS2	0.926453	1
F13A1	0.926462	1
METTL22	0.926497	1
SPON1	0.926537	1
RPS21	0.926541	1
	0.926543	1
NA	0.926614	1
KLHL40	0.926651	1
SHH	0.926694	1
PRAMEF17	0.926775	1
PRSS21	0.926817	1
C10orf67	0.926876	1
NCKAP5L	0.926924	1
GDPD3	0.926954	1
SELENOI	0.926982	1
WDR18	0.927085	1
FPR2	0.927095	1
ALG9	0.927098	1
FGF14	0.927179	1
RASAL1	0.927213	1
NOXO1	0.927258	1
GTPBP10	0.927319	1
JRK	0.927353	1
TTC3	0.9274	1
SPI1	0.92743	1
NA	0.927537	1
FAM170A	0.927563	1
ADH1B	0.927564	1
IRS1	0.927628	1
NA	0.927674	1
IL10RA	0.927707	1
FCHO2	0.927726	1
ZNF528	0.927743	1
SMOX	0.927825	1
TMUB1	0.927845	1
NA	0.92787	1
OTOG	0.927963	1
CMTR2	0.928109	1
WASHC1	0.928123	1
SEC61A2	0.928228	1
TLR5	0.928273	1
TUBB8	0.928305	1
TRMT10C	0.928341	1
MYL12A	0.928358	1
DHX38	0.928371	1
LYSMD3	0.928503	1
KRTAP10-6	0.928515	1
TMEM87A	0.928597	1
CEP295NL	0.9286	1
DAZAP2	0.928628	1
PLRG1	0.928781	1
HJURP	0.928801	1
TRMO	0.928818	1
EIF2D	0.928839	1
ARHGAP40	0.928861	1
LGALS7B	0.928896	1
LGALS7	0.928896	1
GNPAT	0.928962	1
FAM83A	0.929084	1
SPOCD1	0.929193	1
UCN3	0.929218	1
ZNF142	0.929252	1
APC	0.929277	1
RTF2	0.9293	1
ZSCAN5B	0.929308	1
BRME1	0.929309	1
ARPP21	0.929314	1
ANK2	0.92933	1
FIGLA	0.929382	1
HPS1	0.929385	1
ZNF749	0.929396	1
PEAK3	0.929433	1
NAA80	0.929494	1
ZNF860	0.929508	1
FFAR4	0.929522	1
HADHA	0.929548	1
RBPJL	0.929585	1
KDR	0.929594	1
KRTAP9-3	0.929616	1
NPPA	0.929625	1
SYT8	0.929629	1
SDHC	0.929709	1
HSPA1A	0.929729	1
NA	0.929826	1
VPS28	0.92984	1
SUCO	0.929861	1
WHR1	0.929906	1
SDC2	0.929924	1
RAB25	0.92995	1
DOCK6	0.930006	1
PCGF1	0.930009	1
RAB2B	0.930046	1
RGS13	0.930053	1
GTPBP3	0.93014	1
FXYD1	0.93021	1
SPTBN5	0.930219	1
C3orf20	0.93022	1
BCAS1	0.930238	1
OR52E4	0.93029	1
MMP28	0.930308	1
PLA2G6	0.930328	1
CLEC5A	0.930401	1
MCCD1	0.930473	1
ODF1	0.93049	1
KBTBD13	0.930652	1
PLD4	0.93066	1
NA	0.930679	1
STK31	0.930681	1
NA	0.930695	1
OR13G1	0.930717	1
CYP2U1	0.930737	1
NNT	0.930758	1
E2F4	0.930766	1
TOX3	0.93079	1
NA	0.930834	1
TBL3	0.930856	1
DDA1	0.930866	1
KBTBD7	0.930907	1
IL9	0.931022	1
TPM2	0.931041	1
FOXN3	0.931056	1
PFN4	0.931065	1
MROH5	0.931117	1
ERC2	0.931166	1
APOBEC3C	0.931175	1
RASGEF1A	0.931235	1
ZNF592	0.931278	1
TPRX1	0.931322	1
ASPDH	0.931334	1
RPS13	0.931353	1
SERPINE2	0.931445	1
NA	0.931473	1
ID4	0.931498	1
TCTN1	0.931515	1
TAS2R19	0.931566	1
CCDC154	0.931595	1
AK1	0.931659	1
H3-3A	0.931738	1
TEX12	0.931766	1
NA	0.931828	1
ATPSCKMT	0.931927	1
SENP2	0.931936	1
NTSR1	0.932007	1
H4C11	0.932035	1
FBXL14	0.932042	1
HAUS6	0.932049	1
NAGS	0.932051	1
ABCA1	0.932055	1
SCPEP1	0.932059	1
SLC9A3	0.932241	1
RELN	0.932274	1
FOXRED2	0.932297	1
TRAF3IP1	0.932325	1
MYBPC3	0.932329	1
PLA2G10	0.932341	1
MTUS1	0.932369	1
RHCE	0.9324	1
AHR	0.932438	1
USF3	0.932453	1
ZNF57	0.932465	1
NPY5R	0.932477	1
OR1D5	0.932478	1
STARD7	0.932489	1
TMEM102	0.93252	1
RHOG	0.932532	1
OR2F1	0.932568	1
TCAP	0.932578	1
SKIC2	0.932622	1
RNPEPL1	0.93263	1
CALM2	0.932674	1
NKX6-2	0.932677	1
NABP1	0.932681	1
IRF2BP1	0.932686	1
OR2F2	0.932698	1
GPR171	0.932701	1
MTRES1	0.932742	1
CCDC80	0.932791	1
MS4A2	0.932806	1
RTN1	0.932812	1
NA	0.932847	1
SI	0.932872	1
GFI1B	0.932925	1
SPOCK3	0.932937	1
RAB24	0.93296	1
FYB1	0.932974	1
ENG	0.933051	1
PRXL2C	0.933101	1
BET1	0.933108	1
APTX	0.933166	1
TMPO	0.933173	1
RRAGA	0.933196	1
RHBDL1	0.933209	1
FAT1	0.933226	1
TAAR9	0.933244	1
MALT1	0.9333	1
ICAM4	0.933373	1
TOR1AIP2	0.933414	1
NA	0.933505	1
GLRB	0.933513	1
NLRP2	0.933522	1
NA	0.933623	1
NA	0.933628	1
ZNF140	0.933631	1
DAB1	0.933638	1
TBX5	0.933642	1
TMEM40	0.933647	1
OR8D2	0.933866	1
LHX1	0.933891	1
DAP3	0.93395	1
POLQ	0.933979	1
ZNF891	0.933991	1
PRICKLE2	0.934005	1
ITM2B	0.934062	1
FPR1	0.93422	1
NFIA	0.934228	1
FAS	0.934238	1
NA	0.9343	1
RPL4	0.934364	1
LAMC2	0.934422	1
CPN2	0.934451	1
ABHD8	0.934535	1
C3orf22	0.934678	1
KIF5C	0.934693	1
NA	0.934716	1
OR4B1	0.934717	1
PHAF1	0.934722	1
CHD1L	0.934745	1
NA	0.934758	1
SRGAP2C	0.934762	1
CNTLN	0.934785	1
CXCL12	0.934918	1
NA	0.93492	1
DPM2	0.934924	1
CARD19	0.934961	1
NA	0.934995	1
TLCD3B	0.935003	1
RSPRY1	0.935035	1
KRTAP10-11	0.935037	1
ZFHX3	0.935038	1
LPP	0.935056	1
FXYD3	0.935061	1
REXO1	0.93509	1
CCDC102B	0.935131	1
NID2	0.935163	1
CYP24A1	0.935213	1
ZSCAN32	0.93526	1
PRR23B	0.935355	1
HK2	0.935366	1
TFDP1	0.935372	1
NA	0.935421	1
BDH2	0.935429	1
DNAJC27	0.93546	1
CLK1	0.935471	1
KCNJ5-AS1	0.935491	1
ATL2	0.935653	1
ZNF480	0.935737	1
AK4	0.935745	1
OSR1	0.935806	1
	0.935808	1
CLIC3	0.935821	1
EPHX4	0.935845	1
ZRANB1	0.935848	1
GPR148	0.935867	1
	0.935899	1
CHST13	0.935928	1
NBPF8	0.935992	1
YTHDC2	0.936103	1
HLA-DQA2	0.936104	1
HLA-DQA1	0.936104	1
COL6A3	0.936135	1
KITLG	0.936155	1
NSMCE4A	0.936212	1
DGCR2	0.936385	1
OR3A3	0.936455	1
NELFE	0.936461	1
1	0.936464	1
ENPP6	0.936583	1
FSD1L	0.93659	1
SLC16A14	0.936596	1
NA	0.936622	1
STARD6	0.936685	1
SARS1	0.936699	1
HDDC2	0.936764	1
UBXN2A	0.936819	1
ELF5	0.936858	1
OSBPL8	0.936878	1
KRT3	0.936888	1
NA	0.936982	1
KRT71	0.937052	1
TPBGL	0.937055	1
IGF2BP3	0.937103	1
OR4C3	0.937121	1
PRR4	0.937144	1
PRH1	0.937144	1
STAT4	0.937184	1
PPIE	0.937259	1
ELSPBP1	0.937271	1
AMY2B	0.937287	1
TTYH2	0.937393	1
SQLE	0.937418	1
OR6S1	0.937446	1
NA	0.937448	1
CARTPT	0.937536	1
GAMT	0.937546	1
ZNF296	0.937637	1
C9orf57	0.937674	1
ZSWIM2	0.937715	1
RHBG	0.937743	1
TNF	0.937781	1
SOD2	0.937921	1
MPZL2	0.937957	1
TRIM44	0.938016	1
ZNF574	0.938056	1
SOCS7	0.938065	1
SLC25A22	0.938106	1
FAM161A	0.93812	1
CNTFR	0.938152	1
SLC29A2	0.938154	1
NA	0.938175	1
GPR179	0.938184	1
ZNF2	0.938274	1
OR4S1	0.938319	1
THEM6	0.938476	1
OR8U3	0.938605	1
NFKBIL1	0.938624	1
ZNF440	0.938632	1
UROC1	0.938684	1
ANKFY1	0.938713	1
KLHL2	0.938715	1
YWHAH-AS1	0.938803	1
ASB5	0.938839	1
WLS	0.938867	1
TANGO2	0.938889	1
CFB	0.938934	1
KCNH7	0.938982	1
RCC1	0.939028	1
CR1L	0.939053	1
RPS2	0.93909	1
ADIPOR2	0.939276	1
SAMHD1	0.939287	1
C8orf33	0.939401	1
C9	0.939514	1
SPC24	0.93957	1
NLE1	0.939743	1
ZHX2	0.939809	1
LRRC10B	0.939822	1
MRPL9	0.939836	1
RHBDD1	0.939857	1
NA	0.93991	1
PFDN4	0.939967	1
GSAP	0.939987	1
NA	0.940035	1
VPS39	0.940087	1
ZNF10	0.940147	1
QRSL1	0.940161	1
SLC40A1	0.940246	1
EPHX1	0.940272	1
OGA	0.940334	1
PRDX6	0.940355	1
SPACA7	0.94046	1
ZMYND19	0.940468	1
FAM209B	0.940486	1
FTH1	0.940487	1
FOXB1	0.940538	1
STXBP3	0.940562	1
SENP3	0.940655	1
SETDB2	0.940676	1
DYNLRB2	0.940678	1
CYP8B1	0.940707	1
TP53RK	0.940746	1
SFRP4	0.940786	1
COX5B	0.940826	1
SOX4	0.940889	1
SPOCK1	0.940933	1
STPG4	0.940938	1
ZCCHC10	0.940941	1
EEIG1	0.940949	1
ALDOA	0.940972	1
SLC34A3	0.941002	1
LST1	0.941025	1
CCNO	0.941032	1
LINC02903	0.94105	1
COL19A1	0.941193	1
RBMS3	0.941222	1
ANKRD54	0.941254	1
NA	0.941316	1
PSMG4	0.941352	1
SLC30A5	0.941365	1
VPS33A	0.941379	1
NA	0.941387	1
HYAL3	0.941429	1
NA	0.941467	1
FAM209A	0.941479	1
ZC3H11A	0.941483	1
MACO1	0.941484	1
TMEM171	0.941493	1
RAI1	0.941506	1
DTWD2	0.941507	1
APBB2	0.941528	1
CSTPP1	0.941542	1
JUNB	0.941561	1
FGF11	0.94157	1
GP2	0.941612	1
TAS2R31	0.94165	1
PANX2	0.941653	1
PIGM	0.941656	1
TMEM150B	0.94166	1
C1orf198	0.941676	1
PRB3	0.941697	1
EDEM3	0.941699	1
NPY1R	0.941714	1
MXD3	0.941748	1
NA	0.941839	1
MN1	0.941899	1
DCUN1D2	0.941949	1
BMP7	0.941964	1
GHRHR	0.941971	1
GNAZ	0.942004	1
TMEM234	0.942018	1
TMEM60	0.942021	1
OR8D1	0.942128	1
TTLL12	0.942154	1
MOSMO	0.942164	1
ZMYND11	0.942181	1
TNFSF13	0.942236	1
MRPL45	0.942246	1
RUBCN	0.942367	1
RPS27	0.942416	1
KRTAP10-10	0.942491	1
LRRN3	0.942515	1
NT5C1B-RDH14	0.942541	1
LTA	0.942547	1
PAXBP1	0.942617	1
NA	0.942644	1
RPLP2	0.942686	1
BEST1	0.942703	1
ZNF222	0.942756	1
MFAP2	0.942756	1
STOML2	0.942785	1
TAAR8	0.94291	1
G0S2	0.942916	1
SLC23A2	0.942944	1
POMP	0.942972	1
BHLHE41	0.943048	1
TAF15	0.943066	1
MATN4	0.943214	1
FCF1	0.943223	1
MMP10	0.943238	1
MAP3K5	0.943383	1
C5orf52	0.943406	1
ART5	0.943445	1
GPR141	0.9435	1
SGMS2	0.943546	1
PARVA	0.943586	1
ZNF775	0.943651	1
SPC25	0.943684	1
CTBP2	0.943693	1
SETD9	0.943754	1
UBXN8	0.943758	1
GNGT1	0.943758	1
GFRA4	0.943802	1
VARS1	0.943855	1
DUX4	0.94392	1
NA	0.94392	1
NA	0.943984	1
LIMD1	0.943985	1
HGF	0.944064	1
DCAF6	0.944082	1
STARD3NL	0.944232	1
PPP6R3	0.944259	1
CKAP4	0.944264	1
MDM1	0.944269	1
OR2V1	0.944299	1
TMEM114	0.94436	1
CCAR1	0.944424	1
TBC1D3L	0.944471	1
TBC1D3	0.944471	1
COX7A2	0.944488	1
ALG1L2	0.944561	1
PDE4D	0.944619	1
MPZ	0.944623	1
MGAT4D	0.94464	1
TUBB4B	0.94465	1
EMX2	0.944761	1
DUS1L	0.944781	1
SFRP5	0.94479	1
COMMD1	0.944794	1
STUB1	0.944805	1
FBXL9P	0.94483	1
SLC25A10	0.945012	1
CAT	0.945035	1
SNRNP27	0.945047	1
CHRNB3	0.94505	1
ZNF350	0.94506	1
MRO	0.945069	1
NA	0.945075	1
KIRREL1	0.945089	1
PLG	0.9451	1
OR4K2	0.945131	1
SPAG16	0.945137	1
RAB15	0.945202	1
ANXA13	0.945238	1
DSPP	0.945253	1
KDM4C	0.945263	1
GRIK5	0.945283	1
NA	0.945346	1
NAGK	0.945378	1
RDM1	0.94549	1
LEFTY2	0.945492	1
TRHDE	0.945524	1
MTX3	0.94554	1
NA	0.945553	1
PPP1R12B	0.945561	1
SHISA7	0.945572	1
NA	0.945592	1
MYL12B	0.945655	1
OR1E1	0.945677	1
RBMS1	0.945687	1
NANOS2	0.945697	1
NA	0.945699	1
STX2	0.945721	1
PPP1R16A	0.945739	1
MTSS2	0.945757	1
GDF11	0.945774	1
CRAT	0.945852	1
EAF2	0.945881	1
DYRK3	0.94595	1
CAPZA3	0.945956	1
ABAT	0.945973	1
OR2V2	0.945994	1
NA	0.946005	1
ZNF488	0.946031	1
WDR20	0.946151	1
POLN	0.94616	1
SFTPA2	0.946318	1
ZNF329	0.946321	1
NCR3	0.946377	1
SLC4A4	0.946398	1
TNFSF12	0.946406	1
CEND1	0.946411	1
CCDC28B	0.946426	1
MIR9-1HG	0.946434	1
CAV3	0.946517	1
YPEL3	0.946633	1
ZNF605	0.946641	1
ANKDD1A	0.946661	1
PTGS2	0.946693	1
NIPA2	0.946705	1
TSNAX	0.946711	1
MYOD1	0.946752	1
CCDC81	0.946815	1
RIOK1	0.946824	1
CROCC	0.946852	1
AGAP3	0.946866	1
ZNF652	0.946871	1
NA	0.946967	1
OR6F1	0.946975	1
TNFSF12-TNFSF13	0.946997	1
RIN1	0.947025	1
CARD14	0.947041	1
DUSP3	0.947046	1
ATG16L2	0.947063	1
DAND5	0.947067	1
XRRA1	0.947116	1
OCEL1	0.947159	1
GPC5	0.94718	1
HOXB7	0.947192	1
CCDC59	0.947206	1
LEFTY1	0.947298	1
MAPK7	0.947311	1
NA	0.947401	1
CLUH	0.94745	1
LAMA5	0.947498	1
PRIM2	0.947508	1
NA	0.947569	1
LEMD1	0.947593	1
AMOTL2	0.947654	1
LINC02729	0.947668	1
CPSF3	0.947708	1
WNT7A	0.947723	1
STK36	0.947774	1
RRP1	0.947797	1
SP100	0.947808	1
VPS25	0.947808	1
ZNF841	0.947816	1
TMEM178B	0.947921	1
JAKMIP2	0.948012	1
EN2	0.948035	1
TMEM175	0.948052	1
TMEM201	0.948071	1
RET	0.948081	1
KRTAP9-2	0.948106	1
OR4X2	0.948197	1
HPR	0.94826	1
NA	0.948413	1
CDK15	0.948419	1
KLK8	0.94843	1
SDC1	0.948525	1
EIF2AK1	0.94864	1
OLFM2	0.948663	1
HSD17B4	0.948677	1
TUBB2B	0.948704	1
CENPO	0.948725	1
NA	0.948795	1
CHRNB1	0.948933	1
ZFP82	0.948938	1
LRCH3	0.948979	1
NA	0.948988	1
ARL17B	0.94902	1
ARL17A	0.94902	1
RBBP4	0.94905	1
NA	0.949123	1
STPG2	0.949155	1
ENHO	0.949158	1
CHRNA1	0.949184	1
ATAD2B	0.949215	1
FERRY3	0.949238	1
ARB2A	0.949244	1
GRXCR1	0.949429	1
RABAC1	0.949487	1
KIFC2	0.949533	1
TTF2	0.949567	1
ZBTB4	0.949595	1
DUSP28	0.949646	1
NPIPA3	0.949808	1
NPIPA2	0.949808	1
UVRAG	0.949844	1
STRADA	0.949849	1
VLDLR	0.94985	1
SLC35F3	0.949874	1
ZNF469	0.949877	1
KLF5	0.949882	1
DOCK10	0.949891	1
GARIN5A	0.94991	1
TEX51	0.949917	1
ADCY3	0.949931	1
MALT1-AS1	0.949955	1
EVI5	0.949996	1
SLC6A6	0.950037	1
KCNIP3	0.950064	1
PIGK	0.950067	1
PBK	0.950196	1
FZD3	0.950219	1
IQCC	0.950275	1
CDX1	0.950319	1
TMEM86A	0.950356	1
IL17D	0.950366	1
NA	0.950369	1
MDK	0.950466	1
MGST3	0.950474	1
MED26	0.950478	1
KRTAP2-4	0.950481	1
GSTT2B	0.950484	1
SSTR4	0.950532	1
LRP2BP	0.95055	1
GRIN3B	0.95056	1
NRP2	0.950607	1
CCDC190	0.950625	1
TMEM80	0.950652	1
ATP13A2	0.950669	1
SPCS2	0.950712	1
TBX6	0.950752	1
TMEM30A	0.950759	1
PRDM2	0.950793	1
SMIM17	0.950806	1
BNC1	0.950822	1
KANK4	0.950825	1
TMEM51-AS2	0.950829	1
ANP32A	0.950838	1
PIP5KL1	0.950882	1
RPS5	0.950898	1
B3GALT6	0.950922	1
1	0.950941	1
DDX39B	0.950993	1
SENP7	0.951022	1
YJU2B	0.951029	1
FOXD4L5	0.9511	1
EMCN	0.951134	1
NA	0.95115	1
NA	0.951177	1
DLGAP5	0.951207	1
OPTN	0.951236	1
NLRC5	0.951292	1
FPGT	0.951347	1
TWSG1	0.951454	1
B4GAT1	0.951553	1
PSME3IP1	0.951585	1
DENND4B	0.951588	1
NA	0.9516	1
SACM1L	0.951634	1
UQCRC2	0.951637	1
TESMIN	0.951663	1
PTRHD1	0.951701	1
ESPNL	0.951735	1
SEZ6L2	0.951752	1
SLC2A10	0.951768	1
TMPRSS7	0.951775	1
GK2	0.951799	1
TAP2	0.951829	1
MAN2C1	0.951868	1
ONECUT3	0.951913	1
TM4SF18	0.951918	1
DMRT2	0.951942	1
SPINK2	0.951949	1
SPATA22	0.951986	1
WRAP53	0.952003	1
RIMOC1	0.95205	1
ZNF831	0.95208	1
FIP1L1	0.952095	1
CSTF1	0.952175	1
NKX2-1	0.952193	1
SLC25A13	0.952208	1
LRRC59	0.952265	1
DHRS3	0.952367	1
QTRT1	0.952377	1
SCN5A	0.952401	1
CARMIL3	0.952427	1
SPINK9	0.952445	1
FAM131B-AS2	0.952446	1
MYBL2	0.952453	1
CC2D1A	0.952554	1
TIMP2	0.952589	1
MC3R	0.952623	1
KRIT1	0.952631	1
XDH	0.952661	1
MNAT1	0.952692	1
TMPRSS2	0.952706	1
RBM44	0.952716	1
SLC9A5	0.952732	1
BRD4	0.952887	1
TMEM54	0.952903	1
USP7	0.952947	1
SHOC2	0.95298	1
SMAGP	0.952991	1
PLIN2	0.953003	1
HP	0.953005	1
GNG11	0.953007	1
IL18BP	0.953071	1
HSPA1B	0.953089	1
MS4A15	0.953116	1
NRSN1	0.953124	1
DCDC2B	0.953148	1
NA	0.95323	1
NA	0.95323	1
MAL	0.953249	1
LRRC61	0.953301	1
FAM89A	0.953327	1
CASR	0.953381	1
ANAPC7	0.953393	1
PSMB9	0.95343	1
SCN7A	0.953467	1
ATP10D	0.953487	1
CEP170B	0.953656	1
AHI1	0.953693	1
KLHL28	0.953694	1
OR5H2	0.953706	1
	0.953714	1
LINC03124	0.953714	1
C12orf76	0.953732	1
MGST1	0.953741	1
OXGR1	0.953788	1
FMN2	0.953793	1
COMP	0.95384	1
SEC23A	0.953846	1
NA	0.953909	1
ZBTB12	0.953934	1
OR2H2	0.953947	1
LBX1	0.953972	1
OR2W3	0.953999	1
GPX7	0.954049	1
NCOA1	0.954066	1
OR4M1	0.954073	1
NA	0.954076	1
DPP9-AS1	0.954096	1
SHC4	0.954131	1
DEF6	0.954147	1
ANKRD66	0.95415	1
RPL35	0.954178	1
FOXH1	0.954202	1
NTSR2	0.954228	1
ATP6V1G2	0.954299	1
KBTBD3	0.95432	1
HARBI1	0.954397	1
ARHGAP33	0.954415	1
SIRPA	0.954457	1
LY6D	0.954476	1
NACC2	0.954488	1
AIF1	0.954543	1
HSD17B7	0.954555	1
SSTR2	0.954555	1
MGME1	0.954563	1
PELO	0.954617	1
NA	0.954716	1
FABP3	0.954749	1
NEU3	0.954763	1
VGLL4	0.954788	1
PRRC2A	0.954838	1
HOOK2	0.954842	1
ABHD15	0.954861	1
CRTC2	0.954862	1
PMM2	0.954875	1
POTEM	0.954898	1
BOLL	0.954991	1
DMRT1	0.955008	1
KRTAP5-11	0.955012	1
PRAME	0.955054	1
TFPI2	0.955098	1
SMPD2	0.955098	1
PTCHD3	0.9551	1
FAM78A	0.955111	1
MCF2L2	0.955195	1
PDZD9	0.955207	1
TTC23	0.955263	1
PLSCR2	0.955264	1
EFNB2	0.955271	1
RANBP1	0.95529	1
KRTAP4-5	0.955383	1
CFLAR	0.955405	1
SLC16A11	0.955408	1
UNKL	0.955421	1
TMEM208	0.955545	1
RRAS2	0.955554	1
GRTP1	0.955557	1
DNAJB11	0.955574	1
CTU1	0.955604	1
	0.955605	1
ZFTRAF1	0.95567	1
IGLON5	0.955712	1
DDB2	0.955732	1
BBS7	0.955743	1
BCAN	0.95575	1
GRIN2C	0.955767	1
GAL	0.955884	1
GADL1	0.955897	1
CHRD	0.955926	1
DYRK2	0.955989	1
HPS6	0.955992	1
BRSK1	0.956063	1
CCL20	0.956092	1
AFDN	0.956123	1
ZKSCAN1	0.956131	1
SFTPA1	0.956161	1
ATP1A3	0.956197	1
RNF25	0.956279	1
RPS24	0.95631	1
GLCCI1	0.956318	1
OR5H6	0.956377	1
SEC63	0.956388	1
PLCB4	0.956393	1
AMBRA1	0.956458	1
ARRDC1	0.956507	1
HNRNPA3	0.956512	1
CSTB	0.956517	1
DPH7	0.95653	1
SLC46A2	0.956551	1
ISOC2	0.956553	1
USE1	0.956582	1
LINC03007	0.956606	1
POLR3A	0.956635	1
PIK3C2G	0.956647	1
F11	0.956679	1
PRSS37	0.956734	1
SLC9B2	0.956791	1
ARMH3	0.956805	1
PPARA	0.95681	1
IL12A	0.956928	1
MRI1	0.956934	1
FAM167B	0.956949	1
OR6B1	0.956968	1
GLCE	0.95699	1
NA	0.957015	1
BLOC1S6	0.957052	1
CERS1	0.957064	1
NA	0.957127	1
OXCT1	0.95714	1
SPATA16	0.957172	1
FRMD5	0.957202	1
IFT81	0.9573	1
ZNF280D	0.957307	1
NUDT5	0.957332	1
EIF4A1	0.95734	1
SMARCD2	0.95742	1
SLC26A11	0.957423	1
SIGLEC9	0.957427	1
CCDC9	0.957432	1
CDC20B	0.957466	1
OOSP2	0.957476	1
SRRM2	0.957486	1
NEPRO	0.957596	1
CCDC25	0.957604	1
TSHB	0.957608	1
ADD1	0.957667	1
C3orf52	0.957701	1
KMT5C	0.957721	1
ZNF76	0.957752	1
C2	0.957825	1
RNFT1	0.95784	1
EMC4	0.957849	1
DNAJC28	0.95788	1
PID1	0.957882	1
RAB6D	0.957921	1
NFE2L3	0.957945	1
FMO5	0.958031	1
SERINC2	0.958037	1
UVSSA	0.958073	1
NA	0.958182	1
FTSJ3	0.958218	1
QSOX1	0.958235	1
NA	0.95831	1
B9D1	0.958319	1
	0.958325	1
SYNCRIP	0.958325	1
C19orf53	0.958443	1
IL34	0.958452	1
HEBP1	0.958459	1
FLT1	0.958489	1
ESCO2	0.958542	1
NA	0.958561	1
ZBTB8OS	0.958566	1
TLL2	0.958571	1
GDF1	0.958574	1
SLC36A1	0.958583	1
STX7	0.958596	1
SOX15	0.958646	1
AFAP1L2	0.958658	1
CCDC62	0.958659	1
ELOF1	0.958668	1
NA	0.958686	1
CWC22	0.958721	1
NAP1L5	0.95873	1
DGCR6	0.958751	1
ADAM22	0.958783	1
EN1	0.958859	1
ZNF578	0.959	1
NCOR2	0.959072	1
SCLY	0.959086	1
OXR1	0.959279	1
DAZAP1	0.959297	1
TXLNA	0.959301	1
PPP1R37	0.959321	1
MED13	0.959339	1
DNAH11	0.959346	1
NA	0.959362	1
JDP2	0.959447	1
TLCD4	0.959489	1
CBFB	0.959506	1
MAFF	0.959509	1
AMY2A	0.959592	1
UPF2	0.959603	1
INPP5F	0.959607	1
ABCB4	0.959623	1
TNN	0.959699	1
ANKRD10	0.959702	1
OR1G1	0.959749	1
IL5	0.959777	1
ATP6V1A	0.95979	1
PYCR2	0.959805	1
B3GALT1	0.959808	1
NDN	0.959817	1
2	0.959826	1
TNFRSF18	0.959872	1
IMPG2	0.959878	1
NINJ2	0.959953	1
TMEM174	0.959976	1
DDT	0.959982	1
TAAR2	0.960009	1
TMCO4	0.960025	1
LAT2	0.960077	1
NA	0.960095	1
MS4A3	0.96015	1
VWA3A	0.960181	1
HLA-DOB	0.960191	1
TNFRSF25	0.960248	1
FAT3	0.960253	1
KRT76	0.960281	1
NDUFAF4	0.960315	1
R3HDM1	0.960339	1
HMCN2	0.960365	1
NA	0.960401	1
BTBD8	0.96044	1
OR8B2	0.960518	1
EIF3I	0.960578	1
LPA	0.960684	1
DCBLD1	0.960748	1
MAP4K4	0.960767	1
FCN3	0.960792	1
PACSIN3	0.96087	1
IFRD2	0.960943	1
GPALPP1	0.960961	1
PDP1	0.961039	1
OR2L13	0.961051	1
WDR19	0.961066	1
MCF2L	0.961097	1
CCN3	0.961167	1
C1orf185	0.961168	1
SLC51B	0.961179	1
SNHG32	0.961181	1
EPHA2	0.961199	1
HPDL	0.961256	1
EEF2	0.961257	1
DMXL2	0.961328	1
TTC27	0.961365	1
CD248	0.961377	1
KLHL30	0.961464	1
CFAP144	0.961475	1
CACNA1C	0.961485	1
SORBS2	0.961578	1
PIK3C2A	0.961637	1
DVL1	0.961666	1
NA	0.961685	1
CHRM4	0.961707	1
TENT2	0.961731	1
PGGT1B	0.961732	1
SMKR1	0.961746	1
CFAP52	0.961802	1
ROPN1L	0.961835	1
PLPP7	0.96194	1
RNASEH2A	0.962002	1
AZGP1	0.96202	1
TIMP3	0.962021	1
OR1E2	0.962072	1
MTFMT	0.96212	1
NUS1	0.962159	1
	0.962182	1
COL18A1	0.962182	1
FHOD1	0.962207	1
ARHGEF39	0.962219	1
DNM2	0.962229	1
CKAP5	0.96224	1
SEMA3B	0.962287	1
FUBP1	0.962328	1
CHURC1	0.962382	1
NDUFS5	0.962404	1
GJB2	0.96242	1
TYMS	0.962437	1
SH2B2	0.962519	1
LRMDA	0.962566	1
PMFBP1	0.962609	1
ADAM30	0.96267	1
FSD1	0.962687	1
HMGN3	0.962779	1
ATP2B1	0.962838	1
TEKT2	0.962887	1
DMRT3	0.962954	1
HSPBP1	0.962956	1
NA	0.963053	1
TPO	0.963061	1
CNN2	0.963073	1
NA	0.963077	1
AMY1A	0.963132	1
OR11L1	0.963134	1
LTO1	0.963145	1
ZNF467	0.963164	1
KRT20	0.963198	1
THNSL2	0.963223	1
PPP1R12C	0.96325	1
BAG3	0.963255	1
TBCCD1	0.963313	1
DHX36	0.963317	1
ARL2BP	0.963379	1
PPP4C	0.963379	1
ZWINT	0.963412	1
ARHGEF7	0.96342	1
NCMAP	0.963483	1
SLC36A3	0.963512	1
ITPKB	0.963517	1
NA	0.963535	1
CLDN12	0.963626	1
NA	0.963667	1
KIF1A	0.963693	1
RSPH3	0.963833	1
TMEM163	0.963881	1
TEX22	0.963909	1
HSP90AA1	0.963916	1
PADI6	0.963951	1
SMUG1	0.963957	1
LECT2	0.963965	1
AFAP1	0.963976	1
AKIRIN1	0.964022	1
SMU1	0.964071	1
ARGFX	0.964123	1
NALF1	0.964138	1
OR4N5	0.964158	1
CLCN2	0.964159	1
TRIM7	0.964296	1
USP13	0.964341	1
CREB1	0.964353	1
TSSK2	0.964391	1
ABHD13	0.964402	1
BIN2	0.964412	1
AMOTL1	0.964449	1
NA	0.96446	1
SDHB	0.964522	1
MCIDAS	0.964594	1
ANGPTL4	0.964613	1
ST6GALNAC4	0.96469	1
MAS1L	0.964695	1
TRAPPC3	0.964696	1
POLR2M	0.964736	1
RAB7B	0.964814	1
COQ2	0.964824	1
TMCO3	0.964838	1
SULT1C2	0.9649	1
DHX37	0.964901	1
FNDC10	0.964922	1
NHSL3	0.96493	1
IFT27	0.964959	1
METTL25	0.96506	1
RNF4	0.96506	1
LINC01925	0.965151	1
NUCB2	0.965155	1
EML2	0.965156	1
ANG	0.965181	1
SHBG	0.965206	1
ZFYVE28	0.96521	1
ESAM	0.96522	1
SPA17	0.965233	1
SKIL	0.965253	1
NCF4	0.965281	1
ZSCAN5A	0.965343	1
DNM3	0.965371	1
BRMS1	0.965375	1
PRSS33	0.965381	1
ADGRV1	0.965395	1
COL21A1	0.965405	1
PLA2G4F	0.965416	1
KCNJ10	0.9655	1
PRDX2	0.965505	1
PTPRJ	0.965524	1
NA	0.965664	1
PLEKHG4	0.965701	1
SPG21	0.965731	1
C8B	0.965752	1
ARID1B	0.965879	1
SQOR	0.965901	1
GTF3C4	0.965955	1
NKAIN1	0.965976	1
NUP54	0.965986	1
ARFGAP2	0.966027	1
BRDT	0.966081	1
ATP11B	0.966154	1
DEAF1	0.96618	1
WNT5B	0.966211	1
KATNBL1	0.966211	1
DDX52	0.96624	1
NA	0.966259	1
RGS9BP	0.966273	1
BMP3	0.966288	1
NA	0.966291	1
ACOXL	0.96634	1
INSYN1	0.966406	1
TTK	0.966456	1
CD27	0.966458	1
NA	0.966528	1
JAGN1	0.966536	1
PDYN	0.966543	1
IQCB1	0.966558	1
CD44	0.966562	1
CNNM3	0.96658	1
DGCR8	0.966583	1
TAAR6	0.966607	1
SDR42E2	0.966627	1
HMX1	0.966638	1
ARV1	0.966643	1
SPTB	0.966672	1
ZNF404	0.966735	1
NOTCH2NLA	0.96675	1
FXR2	0.966758	1
NA	0.966773	1
NA	0.966775	1
BCO2	0.966814	1
CD68	0.966862	1
DDX60	0.966881	1
FAM228B	0.966954	1
PTGES3L	0.966955	1
NA	0.966961	1
KLK9	0.967033	1
POLR2A	0.967102	1
SIVA1	0.967103	1
CAMK2A	0.967149	1
PIAS4	0.967157	1
MS4A6A	0.96719	1
STEAP2	0.967209	1
INO80C	0.967251	1
UTP20	0.967284	1
ATP1B2	0.967286	1
MICAL1	0.967335	1
GPSM3	0.96738	1
FGF6	0.967399	1
CHODL	0.967424	1
SERPINF1	0.967428	1
MMP7	0.967479	1
ZFYVE27	0.967573	1
OR6C65	0.967592	1
GLMN	0.967611	1
FKTN	0.967626	1
NUDT4	0.967634	1
GIT2	0.967648	1
DDX31	0.967687	1
CCDC47	0.967746	1
RRAGC	0.967771	1
STX16	0.967778	1
XPNPEP1	0.967795	1
OR8B4	0.9678	1
BMP2	0.967807	1
RAB17	0.967825	1
ASCL1	0.967851	1
OR8B8	0.967878	1
TECTA	0.96789	1
PPIL6	0.967919	1
CATSPER2	0.967951	1
EDEM1	0.968008	1
ANKRD13A	0.968067	1
HSPB6	0.96808	1
CD4	0.968095	1
NOX5	0.968124	1
GAK	0.968211	1
UAP1	0.968218	1
IGF1	0.968288	1
TMEM259	0.96829	1
ANGPTL8	0.968353	1
FHL2	0.968364	1
WDR38	0.968376	1
ATP4A	0.968391	1
GNG2	0.968444	1
SMARCA2	0.968513	1
CROCC2	0.968627	1
CFAP99	0.968634	1
NA	0.968667	1
SGCG	0.968671	1
RAD51AP1	0.968711	1
TMEM256	0.968744	1
MC5R	0.968801	1
PHB1	0.968808	1
NBAS	0.968849	1
CHAF1B	0.968854	1
SEMA3C	0.968867	1
OR1C1	0.968885	1
BSPH1	0.968907	1
ATG13	0.968935	1
NA	0.968943	1
RMDN1	0.968948	1
NSFL1C	0.969018	1
DTWD1	0.969061	1
GATA3	0.96908	1
ASPA	0.969095	1
HOXB8	0.969132	1
TRIM26	0.96917	1
DHTKD1	0.969188	1
EPHX3	0.969212	1
FOXO6	0.969223	1
NA	0.969251	1
DNAAF2	0.969316	1
MYPOP	0.969388	1
SEMA3A	0.969418	1
AFF1	0.969437	1
FAM174A	0.969461	1
KANK1	0.969507	1
OR8B3	0.969509	1
POLI	0.969522	1
EAPP	0.969529	1
LGALS7B	0.969566	1
LGALS7	0.969566	1
SP3	0.969581	1
TLCD4-RWDD3	0.969596	1
MPDU1	0.96963	1
TONSL	0.969637	1
ICAM1	0.969663	1
GADD45GIP1	0.969682	1
ATP2A2	0.969752	1
OAZ3	0.969762	1
MEIS2	0.969783	1
GPRC5A	0.969818	1
ARHGEF2	0.969847	1
PER2	0.969864	1
NA	0.96988	1
NA	0.969908	1
TP53AIP1	0.969929	1
NA	0.969932	1
MRPL41	0.969944	1
OR1L4	0.969945	1
MINAR2	0.969985	1
CRISPLD2	0.969997	1
NSG1	0.970019	1
KANK2	0.970084	1
BRI3BP	0.97012	1
LRRC30	0.970122	1
TMEM38A	0.970132	1
SCUBE3	0.970161	1
CENPB	0.970191	1
TCHP	0.970195	1
ANKRD34C	0.970208	1
PTGFRN	0.97021	1
BPI	0.970285	1
PRSS41	0.970334	1
TRIM67-AS1	0.970335	1
FHAD1	0.970356	1
PPP2CB	0.970362	1
DHRS9	0.970364	1
MAN1A2	0.970366	1
SLC16A3	0.970369	1
ATAD3B	0.970373	1
HELB	0.970397	1
FCRLB	0.970441	1
C1orf226	0.97045	1
CNTD1	0.970572	1
CYTIP	0.970576	1
SLC45A4	0.970613	1
NWD2	0.970635	1
CD164	0.970671	1
TMEM63A	0.970704	1
CADPS	0.970734	1
ATG3	0.97074	1
LIG4	0.970741	1
NA	0.970772	1
NEDD9	0.970779	1
OR9A4	0.970791	1
KCNS2	0.970792	1
MYCBP	0.970829	1
NA	0.97088	1
CSTF3	0.970892	1
SGSH	0.97095	1
RPS6KB1	0.970952	1
CLHC1	0.970968	1
VPREB1	0.971007	1
LMAN2L	0.971085	1
DNAJB4	0.971087	1
RSPH10B	0.971125	1
RSPH10B2	0.971125	1
LIMS1	0.971145	1
LTB	0.971178	1
ADPRHL1	0.971207	1
KRTAP4-4	0.971228	1
ZNF268	0.971285	1
FCGR1BP	0.971288	1
MXD1	0.971327	1
ZPBP	0.97134	1
TRIM67	0.971429	1
PDIA3	0.971504	1
NKX1-1	0.971528	1
NPPB	0.971533	1
NA	0.971658	1
SLC36A2	0.971659	1
PSMB2	0.971674	1
NA	0.971682	1
RPS27A	0.971711	1
NA	0.971775	1
CFAP69	0.971784	1
TACR3	0.971821	1
TBX2	0.971833	1
PBX2	0.971885	1
PHF20L1	0.971933	1
COL1A1	0.971962	1
ZBED6	0.972001	1
ZRANB3	0.972013	1
NINJ1	0.972018	1
SAT2	0.972046	1
PDLIM1	0.972052	1
NAA50	0.972055	1
PPP2R2A	0.972097	1
KRTAP4-3	0.972104	1
CLIC6	0.972136	1
TRAM1	0.972147	1
RGPD2	0.972237	1
GATD1	0.972239	1
RAN	0.972314	1
TGFBR2	0.972379	1
MEX3A	0.972409	1
CRISP3	0.972452	1
LSMEM2	0.972565	1
DGCR6L	0.972669	1
RNASE12	0.972747	1
TAAR5	0.972756	1
TRIM64C	0.972772	1
TAS2R46	0.972777	1
DIS3L	0.972799	1
IDH2	0.972832	1
TTLL4	0.972833	1
INAFM1	0.972859	1
ARPC5L	0.972902	1
TMT1B	0.972908	1
TSBP1	0.972914	1
CYP27A1	0.972929	1
SLC35G6	0.972943	1
TAS2R42	0.972962	1
SLC25A21	0.972983	1
STRC	0.973005	1
FABP1	0.973012	1
NCL	0.973022	1
CCDC146	0.973045	1
GLIS3	0.973167	1
ESR2	0.973234	1
RAB1B	0.973235	1
SORCS3	0.973242	1
OR2J2	0.973288	1
ABTB2	0.973314	1
LRRC36	0.973323	1
ENDOV	0.973332	1
MS4A18	0.973337	1
LACTB2	0.973376	1
H6PD	0.973379	1
LMX1B	0.973398	1
MSMO1	0.973427	1
SMIM15	0.97348	1
EXOC3	0.973544	1
TNFRSF4	0.97355	1
GPR35	0.973567	1
SOCS3	0.973646	1
OTOL1	0.973652	1
ESRRB	0.973653	1
ACVR2B	0.973658	1
PPL	0.973659	1
ST14	0.973662	1
ST6GALNAC6	0.973703	1
EDN1	0.973728	1
SYNJ1	0.973763	1
HOXC12	0.973822	1
TRAPPC9	0.973839	1
CTSE	0.973935	1
HSPA1L	0.973937	1
NOTCH4	0.973941	1
EHMT2	0.973963	1
RASGRP3	0.974015	1
FAM186B	0.974041	1
LAMP3	0.9741	1
BRD10	0.974125	1
MSC	0.974159	1
LIPA	0.974185	1
ARMC9	0.974204	1
UQCC4	0.974223	1
PRKAB2	0.974244	1
MIR205HG	0.974253	1
NUP98	0.974296	1
SMOC1	0.974306	1
LINC02089	0.974323	1
SLC5A1	0.974363	1
NA	0.974394	1
TRIM58	0.974424	1
SLC7A1	0.974464	1
ZC3H15	0.974579	1
OR4X1	0.974585	1
TAOK1	0.974634	1
PSMC5	0.974648	1
PPP2R2B	0.974662	1
RASSF2	0.974672	1
RNASE4	0.974673	1
KLK12	0.974699	1
PVALB	0.9747	1
RDH5	0.974709	1
METTL21A	0.974751	1
SLC1A3	0.974769	1
ITGB1BP1	0.974773	1
PHOSPHO1	0.974799	1
FAM227B	0.974829	1
NA	0.974871	1
MOB2	0.974917	1
OR2T8	0.974981	1
B4GAT1-DT	0.975024	1
GOLGA3	0.975127	1
SOX13	0.975221	1
IL33	0.975235	1
SLC12A8	0.975248	1
C14orf39	0.975299	1
SEC23B	0.975337	1
ADSS1	0.975358	1
1	0.975378	1
COMMD8	0.975462	1
CASTOR2	0.975536	1
MYOZ3	0.975554	1
IFT20	0.975554	1
CLEC10A	0.975669	1
SLIT1	0.975669	1
PLCG2	0.975676	1
ALDH1A3	0.975686	1
KLC2	0.975698	1
CLTC	0.975716	1
NA	0.975723	1
SYF2	0.975726	1
NPHP4	0.975738	1
DISP3	0.975754	1
KCNIP2	0.975765	1
NA	0.975784	1
CHRNA7	0.975791	1
PAXX	0.975792	1
IQCF2	0.975795	1
UFC1	0.975809	1
STEAP1	0.975824	1
CDCA3	0.97584	1
TMEM132C	0.975844	1
HYCC2	0.975859	1
ME3	0.975861	1
PRAC2	0.975958	1
TEX15	0.975988	1
KCNJ9	0.975995	1
CAV2	0.976001	1
OR4N2	0.976041	1
CNNM4	0.976052	1
PHC3	0.976065	1
GOLM2	0.97611	1
NTRK2	0.976111	1
FAM171B	0.976112	1
ADPRS	0.976159	1
BLOC1S1	0.976245	1
HGSNAT	0.976281	1
KCTD19	0.976312	1
CTU2	0.976328	1
TMPRSS11E	0.976332	1
GABARAPL1	0.976381	1
AGPAT5	0.976386	1
COMMD4	0.976418	1
PERCC1	0.976431	1
	0.976448	1
SPATA13	0.976448	1
CKMT1B	0.976481	1
CKMT1A	0.976481	1
IL16	0.976526	1
RPL37	0.976534	1
AQP7B	0.976551	1
MVB12A	0.976553	1
NOBOX	0.976729	1
ZNF45	0.976741	1
KRTAP4-2	0.976786	1
CNIH2	0.97679	1
NUP85	0.976803	1
NEIL1	0.976804	1
TNRC6B	0.976807	1
TP53I13	0.976882	1
LINGO2	0.976883	1
FAM228A	0.976887	1
ST3GAL1	0.976949	1
SNTG1	0.976976	1
PNMT	0.976978	1
ANGEL1	0.977	1
GPR162	0.977002	1
VSIG2	0.97704	1
GJA9	0.977043	1
OR8G2P	0.977048	1
TSSK1B	0.977074	1
VAT1	0.977101	1
FLVCR2	0.977102	1
DAPK3	0.977192	1
NEU1	0.977203	1
NA	0.97728	1
	0.97728	1
MAP7D1	0.977344	1
ZSCAN18	0.977358	1
GNGT2	0.977361	1
ZNF221	0.977381	1
ATP13A5	0.977427	1
ZBTB24	0.977456	1
TNFRSF9	0.977529	1
GALNT6	0.977563	1
TCF7L2	0.977587	1
LINC03041	0.977634	1
NAT1	0.977647	1
TNNI3K	0.97766	1
NA	0.97767	1
DIABLO	0.977688	1
ITGA7	0.977775	1
RPL38	0.977782	1
DEFB130B	0.977802	1
DEFB130A	0.977802	1
FABP6	0.977827	1
SUSD2	0.977842	1
KCNF1	0.977843	1
SLCO1C1	0.977875	1
CLCN1	0.977884	1
NA	0.97793	1
TUBD1	0.977991	1
LCTL	0.978036	1
KRTAP4-8	0.978111	1
OR8G5	0.978363	1
LINC02873	0.97837	1
STK32A	0.978376	1
SEC16A	0.978381	1
FAM204A	0.978409	1
SLC35A5	0.978503	1
CH25H	0.978505	1
CCDC112	0.978534	1
CTBP1	0.978537	1
TPM1	0.978541	1
GASK1B	0.97857	1
TRIM49B	0.978576	1
KRTAP4-1	0.97858	1
NDUFB3	0.978625	1
MFSD4A	0.978654	1
FMNL2	0.978688	1
LCT	0.978715	1
KRTAP9-1	0.978731	1
NAA20	0.978776	1
KLK10	0.978805	1
RPAP2	0.978846	1
PTRH2	0.978958	1
TMEM151A	0.979029	1
AACS	0.97903	1
RHOB	0.979038	1
NLRP10	0.979059	1
ZBTB5	0.979072	1
TPI1	0.979073	1
LIN9	0.979081	1
SPDYE18	0.979117	1
PRPF4	0.979119	1
FPGT-TNNI3K	0.979142	1
PANO1	0.979144	1
NDRG4	0.979146	1
DPY19L4	0.979152	1
NA	0.97918	1
LRR1	0.979201	1
NT5C1B	0.979203	1
GLTP	0.979226	1
KHDC4	0.979232	1
ARHGEF26	0.979288	1
FDXR	0.979289	1
XPO5	0.979302	1
GRM5	0.97937	1
TRIM35	0.979381	1
AGER	0.979406	1
NA	0.979447	1
SLURP1	0.979451	1
KLK14	0.97956	1
SLC31A2	0.97963	1
NA	0.979648	1
KPNA6	0.979678	1
NA	0.979698	1
GBP5	0.979743	1
HES3	0.979759	1
MLPH	0.979766	1
ZCCHC17	0.979777	1
INF2	0.979779	1
NA	0.979835	1
OR8B12	0.979844	1
CRIP2	0.979891	1
SLC44A4	0.979892	1
YIF1A	0.979944	1
GBP6	0.979967	1
OR14A16	0.979989	1
NRGN	0.980035	1
DNAI4	0.980035	1
NA	0.980042	1
CLDN23	0.980068	1
ANXA5	0.980072	1
MLYCD	0.980075	1
FKBP1B	0.98008	1
ELOB	0.980098	1
SLC31A1	0.980121	1
TNIP2	0.980123	1
CSF2RB	0.98019	1
WNK2	0.980199	1
NEDD4	0.980208	1
	0.980247	1
EMSY	0.980248	1
RPL36AL	0.980262	1
NEURL3	0.980287	1
EBNA1BP2	0.980332	1
USH1G	0.980374	1
ABCA7	0.980392	1
HDGFL1	0.980511	1
SLC34A1	0.980524	1
NA	0.98063	1
NA	0.980657	1
PDGFC	0.980669	1
CCNA2	0.98069	1
LINC02901	0.980699	1
RSBN1L	0.980727	1
RBBP9	0.980752	1
RNASE11	0.980815	1
PDGFD	0.980822	1
PRB4	0.980904	1
RIMS1	0.980942	1
KLK11	0.980988	1
GCC2	0.980993	1
CRIP1	0.98102	1
CABIN1	0.981031	1
TAS2R43	0.981044	1
PTK2B	0.981114	1
GTPBP2	0.981122	1
SPTLC2	0.981143	1
HS3ST2	0.981209	1
CD164L2	0.98121	1
AK9	0.981213	1
CLXN	0.981224	1
RASSF3	0.981232	1
ZNF408	0.981232	1
THPO	0.981243	1
NA	0.981285	1
EIF4H	0.981294	1
HLA-A	0.981307	1
GRIN2A	0.981313	1
OTOP2	0.981395	1
NACA2	0.981433	1
SIAE	0.981472	1
ARHGAP1	0.981561	1
MRPL58	0.981597	1
EPS8L2	0.981622	1
RIT1	0.98169	1
ADARB1	0.981692	1
TBC1D1	0.981729	1
ERBB2	0.981756	1
SNRNP40	0.981765	1
LINC01960	0.981766	1
NA	0.981768	1
MAGEL2	0.981775	1
ELL2	0.981778	1
CHSY3	0.981782	1
PUM2	0.981791	1
BHLHE40	0.981804	1
TAS2R30	0.981807	1
GABRB1	0.981814	1
CCDC187	0.981824	1
HID1	0.981825	1
SLC6A7	0.981825	1
CMYA5	0.98187	1
TNFSF13B	0.981896	1
G6PC1	0.981916	1
ARPC3	0.981921	1
MGAT2	0.981932	1
MLIP	0.981948	1
ACSM4	0.981957	1
	0.981985	1
PABPC3	0.981987	1
AKAP9	0.98201	1
MXRA8	0.982019	1
HLA-C	0.982061	1
YIPF5	0.982066	1
NA	0.98207	1
HTR1B	0.982073	1
TBC1D5	0.982111	1
NA	0.982122	1
NA	0.982163	1
CFAP57	0.982168	1
PI4K2B	0.982202	1
S1PR3	0.982299	1
OR2AK2	0.982302	1
ATP8B3	0.982311	1
LHX2	0.98235	1
SHFL	0.982381	1
RPS29	0.982384	1
EXOG	0.982414	1
MRPL17	0.982435	1
SULF2	0.982459	1
MAP10	0.982466	1
TPH1	0.982471	1
XPA	0.982486	1
UQCR10	0.982519	1
SEPTIN9-DT	0.982632	1
RND2	0.982635	1
NCS1	0.982677	1
LYNX1	0.982691	1
HES6	0.982756	1
RTN4RL1	0.982775	1
FBXO4	0.982792	1
UBXN4	0.982806	1
CFAP298	0.982838	1
FBXO47	0.982864	1
B4GALT5	0.982901	1
L3MBTL3	0.982918	1
RGS6	0.982973	1
IQCK	0.983015	1
USO1	0.983026	1
ABI3	0.983072	1
SLC2A3	0.983081	1
OR10G2	0.983149	1
FKBP15	0.983154	1
IL7R	0.983157	1
PTGES3L-AARSD1	0.983183	1
MIXL1	0.983212	1
ANO8	0.983229	1
SAXO1	0.983272	1
PPM1A	0.983272	1
TMEM92	0.983283	1
SYT11	0.983325	1
AIG1	0.983332	1
DPP9	0.983339	1
CCDC138	0.983344	1
KNOP1	0.983408	1
AREG	0.983421	1
ASGR2	0.983485	1
ZNF155	0.983492	1
MAP3K21	0.983496	1
TGFBI	0.983522	1
EPHA4	0.983593	1
PLVAP	0.983627	1
RCOR1	0.983633	1
HOXB9	0.983655	1
CELA1	0.983696	1
RAB23	0.983699	1
AOC3	0.983817	1
EIF3F	0.983841	1
OR2J3	0.983848	1
BECN1	0.983905	1
CDC26	0.983919	1
CIMIP2B	0.98392	1
F2	0.983937	1
USP5	0.98396	1
POLH	0.983978	1
MFSD2B	0.983986	1
PRB1	0.983993	1
XYLB	0.984044	1
MLANA	0.984062	1
ARHGAP18	0.984087	1
ERICH3	0.9841	1
TRPM3	0.984164	1
CSNK1D	0.984165	1
CRK	0.984202	1
TMEM38B	0.984224	1
LYPD2	0.984255	1
TTC13	0.984258	1
TMEM254	0.984304	1
APOBEC3D	0.984356	1
RGS14	0.984371	1
KDELR1	0.984385	1
LMAN2	0.984469	1
OR8G1	0.984479	1
NA	0.98451	1
FAM124A	0.984515	1
ELOVL4	0.98453	1
FAM131B	0.984541	1
IFT43	0.984542	1
EIF3K	0.984575	1
ARHGAP45	0.984598	1
POLR3E	0.984601	1
EPHA5	0.984634	1
CD70	0.984657	1
DGAT2	0.98467	1
P3H3	0.984715	1
PDZD7	0.984742	1
LIPC	0.984763	1
ZNF174	0.984781	1
KCTD1	0.984815	1
AMZ1	0.984815	1
DDX42	0.984839	1
HLA-DRB1	0.984889	1
OTP	0.984904	1
TSTD2	0.984909	1
CHST8	0.984954	1
NA	0.985014	1
LRRC43	0.985065	1
OSGIN1	0.985075	1
TMEM39B	0.985134	1
CYTH2	0.985154	1
TAL2	0.985176	1
SULT1C3	0.985252	1
DUSP8	0.985306	1
COL8A2	0.985317	1
SIX4	0.985344	1
RUNDC1	0.985345	1
NA	0.985403	1
DACT2	0.985416	1
RHBDL2	0.98543	1
RHD	0.985436	1
BAALC	0.985437	1
KIAA2013	0.985494	1
PLOD1	0.985514	1
RGS1	0.985599	1
USP21	0.985619	1
SDF4	0.985629	1
ANKRD61	0.985642	1
BATF	0.985664	1
NEXN	0.985691	1
MMP23B	0.985691	1
CCDC148	0.985715	1
USP24	0.985729	1
DGKB	0.98575	1
RPL27	0.985751	1
TGM6	0.985754	1
NA	0.985825	1
PPTC7	0.985854	1
THBS1	0.985868	1
FAM216A	0.985887	1
RXFP4	0.985892	1
GPRC5D	0.985934	1
INTS11	0.985937	1
LRRFIP1	0.985964	1
KLK13	0.985966	1
CRNKL1	0.985999	1
RCC2	0.986011	1
TENT5B	0.986016	1
CRYL1	0.986025	1
	0.986042	1
GOLGA6L24	0.986042	1
LRP4	0.986051	1
PSME3	0.986066	1
GCAWKR	0.986075	1
PRKCI	0.986078	1
GRB7	0.986083	1
PROSER3	0.986088	1
HEBP2	0.986105	1
HRH2	0.986165	1
SERPINA11	0.986168	1
DDI1	0.986195	1
SMIM10L1	0.986225	1
IGFLR1	0.986239	1
STRN3	0.986278	1
HOXC11	0.98629	1
KICS2	0.98634	1
ITPR1	0.986407	1
MON2	0.98643	1
CCDC70	0.98644	1
IFI35	0.986446	1
FASLG	0.986451	1
DNAAF11	0.986456	1
NDST3	0.986472	1
C1QTNF9	0.986476	1
AMER3	0.986537	1
NA	0.986593	1
AARSD1	0.986594	1
LIMK1	0.986595	1
MTBP	0.986606	1
ZBTB32	0.986654	1
C2orf42	0.986725	1
	0.986727	1
CAPN12	0.986727	1
NA	0.986755	1
EIF3J	0.986756	1
OGFR	0.98678	1
WNK4	0.986792	1
SLC13A5	0.986794	1
SERPINA9	0.986897	1
RTTN	0.986939	1
AOC2	0.986948	1
GPRIN3	0.986984	1
EMX1	0.986993	1
ELK4	0.987089	1
CLGN	0.987104	1
STK35	0.987128	1
NOTCH3	0.987142	1
MIIP	0.987143	1
FADS6	0.987152	1
	0.987218	1
COA3	0.98722	1
TRIM69	0.987261	1
NA	0.987264	1
GON4L	0.987269	1
IDUA	0.987278	1
GLO1	0.987496	1
CAMK4	0.987496	1
VPS26C	0.987506	1
CFAP96	0.987533	1
OR8A1	0.987609	1
TEKT4	0.987629	1
ZNF230	0.987708	1
RNASE2	0.987742	1
MRPL4	0.987752	1
PNPLA7	0.987761	1
ACAP3	0.987831	1
GOLGB1	0.987839	1
RASSF8	0.987841	1
NA	0.987844	1
CD33	0.987879	1
POFUT2	0.987928	1
FAM136A	0.98796	1
FGFR4	0.988	1
SMIM7	0.988007	1
AQP12B	0.988026	1
AQP12A	0.988026	1
SNRPG	0.988026	1
SV2C	0.988043	1
FBXO40	0.988063	1
PTPRO	0.988184	1
SH3BP2	0.988193	1
NFIX	0.988198	1
TFEC	0.988253	1
MFN2	0.988263	1
PRAC1	0.988275	1
NME8	0.988284	1
PMS2	0.988299	1
NA	0.988316	1
ABLIM3	0.988348	1
MYDGF	0.988387	1
FGG	0.988391	1
CD3E	0.988442	1
NLRP7	0.988485	1
CLEC3A	0.988486	1
GPN3	0.988488	1
CDR2L	0.988507	1
C1orf94	0.988511	1
SYNC	0.988539	1
OR5K3	0.98855	1
PTPN12	0.988584	1
PDE1A	0.988644	1
MIB2	0.988661	1
GNB3	0.988719	1
ABI3BP	0.988895	1
B3GNT4	0.9889	1
UBAC2	0.988901	1
NA	0.988966	1
CARD6	0.988976	1
MTA1	0.989011	1
TBRG1	0.98911	1
RWDD3	0.989134	1
PLLP	0.989153	1
EEF2K	0.989163	1
IFT88	0.989167	1
NA	0.989199	1
KCNQ4	0.989261	1
OTOP3	0.989339	1
AIMP2	0.989374	1
ADGRD1	0.989401	1
RSPH9	0.989417	1
IER5L	0.989424	1
TAS1R3	0.989476	1
TAFA5	0.989486	1
AQP12B	0.989518	1
COL13A1	0.989544	1
PGAP3	0.989547	1
UPF1	0.989564	1
CST1	0.989626	1
NOSTRIN	0.989649	1
GPR18	0.989668	1
PAH	0.989672	1
GPR183	0.989683	1
PPOX	0.989694	1
ATF6B	0.989694	1
WDCP	0.98974	1
RBP3	0.989775	1
LRAT	0.98978	1
AREL1	0.98984	1
GUCY2C	0.989915	1
HS3ST1	0.989932	1
KCNA6	0.989936	1
NMUR1	0.989973	1
PRKN	0.990044	1
ZNF534	0.990057	1
C6orf132	0.990063	1
HOXB13	0.990063	1
RPL5	0.990083	1
FOXD4L3	0.99009	1
TEDC1	0.990162	1
KRCC1	0.99023	1
C2CD4B	0.990232	1
CMBL	0.990238	1
IGSF8	0.990239	1
ESYT2	0.990258	1
ZNF385B	0.990292	1
NA	0.990293	1
NA	0.990303	1
NA	0.990311	1
AXIN2	0.990342	1
ADAMTS19	0.990401	1
USP33	0.990466	1
COL12A1	0.990484	1
KLKB1	0.990516	1
KRTAP5-1	0.990523	1
U2AF1L4	0.990569	1
TMEM50B	0.990591	1
ATE1	0.990624	1
CNKSR3	0.990663	1
RSRP1	0.990714	1
SPR	0.990718	1
CCND3	0.990719	1
FRMD4A	0.990724	1
TGM3	0.990755	1
KRTAP5-2	0.99076	1
ERFE	0.990796	1
NA	0.990838	1
CAV1	0.990846	1
GAREM2	0.990867	1
AGPAT1	0.990878	1
PANX3	0.990922	1
LOXHD1	0.990928	1
RAD9B	0.990937	1
2	0.990966	1
NA	0.990975	1
LRRC74A	0.991018	1
CA9	0.991122	1
1	0.991171	1
CFL2	0.991192	1
KCNC1	0.991233	1
LAX1	0.991241	1
DGKQ	0.991368	1
SIGLECL1	0.991369	1
FAM169BP	0.99147	1
SMYD1	0.99153	1
ZNG1C	0.991536	1
RANBP2	0.991546	1
OR4D10	0.99157	1
GNA12	0.991595	1
KRTAP5-5	0.991599	1
RNF183	0.991653	1
PADI2	0.991665	1
DCHS2	0.991721	1
COBL	0.991744	1
LRTM2	0.991781	1
NUTM2B	0.991827	1
GRHL2	0.99187	1
CPT1A	0.991873	1
NA	0.991905	1
KRT85	0.991925	1
VPS29	0.992012	1
FKBPL	0.992045	1
RCAN2	0.992058	1
TMEM240	0.992103	1
SLCO1B3	0.992106	1
APOBEC3F	0.992134	1
ZZZ3	0.992171	1
GAP43	0.99222	1
CLUL1	0.992236	1
PATL2	0.992252	1
LIN37	0.992265	1
TRUB1	0.992272	1
FBXO22	0.992334	1
ZNF26	0.992376	1
SLC2A5	0.992423	1
CERS4	0.992478	1
QKI	0.992486	1
DHODH	0.992496	1
CYP4V2	0.992511	1
VMP1	0.992533	1
KHDRBS1	0.99258	1
C1QTNF12	0.992607	1
PGAP2	0.99265	1
SUMO2	0.992665	1
OR2L8	0.992691	1
NA	0.992731	1
CETN1	0.992749	1
RCL1	0.992757	1
MRGBP	0.992783	1
TLR2	0.992804	1
SSU72	0.99284	1
CD1D	0.992842	1
OR11A1	0.992883	1
SIX1	0.992885	1
CPTP	0.992897	1
KIF19	0.99291	1
CTDSPL2	0.992943	1
NOL4	0.992976	1
UFSP2	0.992987	1
MPZL1	0.992997	1
CA1	0.993009	1
SIX6	0.993017	1
ERMP1	0.993025	1
CHD9	0.993043	1
PRLH	0.993131	1
TALDO1	0.993144	1
KIAA0040	0.993155	1
KCNJ14	0.993186	1
BMP8B	0.993246	1
DENR	0.993252	1
ACTB	0.993261	1
KCNG2	0.993319	1
EPHB3	0.99342	1
COPS2	0.993455	1
DDR2	0.993484	1
PTGIS	0.993493	1
HLA-DRB5	0.993517	1
ANAPC5	0.993572	1
RNF5	0.99364	1
SLC8A3	0.993653	1
OR1A2	0.993667	1
ZYX	0.993701	1
NA	0.993713	1
NDUFS7	0.993729	1
FBXO36	0.993772	1
IL31	0.993772	1
SCNN1D	0.993799	1
	0.993825	1
MRPS18A	0.99383	1
RNASE9	0.993841	1
ATAD3A	0.993847	1
CD72	0.99387	1
PRRT1	0.993879	1
MTERF1	0.993887	1
AKAP1	0.993902	1
KLF3	0.993933	1
CCDC107	0.993963	1
NRG4	0.993976	1
MAD2L1BP	0.993987	1
CNTN3	0.99401	1
ZSWIM4	0.994011	1
KCTD2	0.994096	1
MRPL13	0.994106	1
SPMIP7	0.994129	1
KRTAP5-6	0.994136	1
PCYOX1	0.994147	1
SAP30	0.994166	1
ZNF730	0.994169	1
ITGAV	0.9942	1
KMT2B	0.994201	1
GALK2	0.994234	1
NA	0.994266	1
NA	0.994349	1
TMEM71	0.994358	1
OXCT2	0.99436	1
DYNC2I1	0.994374	1
AP4S1	0.994396	1
SPDYE17	0.9944	1
KIF16B	0.994405	1
LRRC53	0.994411	1
SERGEF	0.994425	1
KRT84	0.994436	1
FOXB2	0.994455	1
MAP4K1	0.994479	1
DYNC1LI1	0.994521	1
PSENEN	0.994529	1
ILKAP	0.994577	1
OR12D2	0.9946	1
RGPD4	0.994603	1
PFDN2	0.994604	1
EPN2	0.994676	1
MIEN1	0.994722	1
PTGER4	0.994722	1
LINC02054	0.994733	1
PKD1L3	0.994764	1
OSBPL10	0.994783	1
CACNA1A	0.994813	1
C1orf146	0.994848	1
PPT2	0.994857	1
BNIP3L	0.994903	1
GTF2A1L	0.994915	1
TRIP12	0.994932	1
OR5AU1	0.994989	1
NDUFS2	0.995009	1
KRTAP5-3	0.995051	1
C15orf39	0.995076	1
APCS	0.995099	1
FCER1G	0.995161	1
DEDD	0.995177	1
LINC01872	0.995189	1
NOS1	0.995319	1
NCBP1	0.995362	1
WNT11	0.995395	1
MEGF11	0.995427	1
MGMT	0.995452	1
PTP4A2	0.995454	1
NA	0.995472	1
SLC5A7	0.995513	1
ITSN2	0.995516	1
OR4F17	0.99554	1
NA	0.995547	1
EGFL8	0.995566	1
RB1	0.995639	1
B4GALT3	0.995642	1
LIN28B	0.995665	1
UBE2J2	0.995743	1
IER2	0.995771	1
COL11A1	0.995774	1
AKT1	0.995799	1
ZNF91	0.99582	1
FNBP1L	0.995825	1
GPX4	0.995825	1
TGFB3	0.995829	1
HMHB1	0.995838	1
PRKAA1	0.995864	1
PUSL1	0.995909	1
NCAPG2	0.995937	1
HPSE2	0.995938	1
LAMB1	0.995943	1
PTPRN2	0.996005	1
EMC8	0.996053	1
PRRX1	0.996112	1
GPSM1	0.996122	1
ZBTB42	0.996172	1
SMYD4	0.996206	1
MTIF2	0.996211	1
POPDC3	0.996234	1
B2M	0.996243	1
NA	0.996278	1
NA	0.996279	1
CYP51A1	0.996321	1
SORCS2	0.996338	1
NA	0.996361	1
OR10C1	0.996363	1
MBP	0.996391	1
DDX1	0.996463	1
PDLIM3	0.996511	1
RNF213	0.996525	1
OR1A1	0.996532	1
CFAP53	0.996542	1
HCLS1	0.996583	1
TESK1	0.996622	1
SPRY4	0.996623	1
MIGA1	0.996659	1
ZNF84	0.996704	1
ATP5PD	0.996715	1
DSG2	0.99672	1
TOMM40L	0.996735	1
NAA11	0.996751	1
ESRRG	0.996776	1
MFSD2A	0.996803	1
TENT5C	0.996887	1
HEATR6	0.996918	1
CMTM6	0.996929	1
TDP1	0.996971	1
NCR1	0.996988	1
	0.996988	1
WWP1	0.997003	1
PRB1	0.997075	1
PRB2	0.997075	1
YIPF3	0.997131	1
ZNF283	0.997137	1
ADRM1	0.997153	1
C9orf163	0.997163	1
COX4I1	0.997176	1
JPT1	0.997211	1
FGFRL1	0.997218	1
ABCC12	0.997221	1
PLA2G4D	0.997229	1
GDF10	0.997249	1
GOLGA8A	0.997269	1
GOLGA8B	0.997269	1
HSDL2	0.997283	1
LYL1	0.997298	1
PTTG1IP2	0.997313	1
GOLGA6D	0.997367	1
OR12D3	0.99738	1
OR10A6	0.997384	1
SLC16A5	0.997388	1
TPH2	0.997388	1
NA	0.997399	1
OR10J5	0.997435	1
MAP1B	0.997446	1
SLC2A7	0.997448	1
POPDC1	0.997474	1
TRIM45	0.997555	1
OR10A3	0.997565	1
NANOS3	0.997596	1
IRF2BP2	0.997601	1
RPA1	0.99762	1
SHLD1	0.997675	1
TRMT1	0.997677	1
EXOSC9	0.997695	1
BST2	0.997722	1
OR14J1	0.997744	1
SMIM43	0.997756	1
HIPK3	0.997757	1
	0.997777	1
GJA3	0.997797	1
CFAP61	0.997799	1
GRIN2D	0.997812	1
NOP10	0.997822	1
NT5C	0.997832	1
LYPD5	0.997838	1
NFKB1	0.99785	1
GOLGA6C	0.99788	1
LPCAT4	0.997886	1
OR2H1	0.997887	1
UPK3A	0.997893	1
STARD10	0.997907	1
HRC	0.997907	1
SLC26A1	0.997909	1
MBD1	0.99795	1
CFAP95	0.997963	1
KRT82	0.997968	1
FAM118A	0.997999	1
GPR157	0.99801	1
NA	0.998026	1
NA	0.998031	1
TRPM4	0.998036	1
ONECUT2	0.998038	1
NACC1	0.998039	1
GDF2	0.998055	1
CLVS2	0.998087	1
ANKMY2	0.998108	1
NA	0.998168	1
ADAMTS4	0.998199	1
FGF19	0.998204	1
SLC14A2	0.998209	1
RCC1L	0.998211	1
ATP5F1D	0.998279	1
PTAR1	0.998279	1
SPG11	0.998301	1
CA4	0.998303	1
ACTN4	0.998311	1
LPAR6	0.998346	1
MYCL	0.998355	1
IGSF22	0.998362	1
NA	0.998365	1
CXXC1	0.998384	1
DESI2	0.998442	1
TAF8	0.998483	1
STX10	0.998526	1
NA	0.998531	1
RNF150	0.998531	1
SLC22A23	0.998565	1
RNF212	0.998574	1
UBE2F	0.998606	1
LNX1	0.998611	1
MARCHF6	0.998611	1
GIPC2	0.998623	1
PTPN5	0.998657	1
OR5V1	0.998689	1
DNLZ	0.99869	1
TTC33	0.998739	1
CABLES1	0.998752	1
AMN1	0.998753	1
GRWD1	0.998768	1
POLR2E	0.998783	1
NUTM1	0.998822	1
SLC12A6	0.998833	1
NIT1	0.998844	1
CIRBP	0.998859	1
ARMC7	0.998863	1
PDE1C	0.99888	1
CBARP	0.998889	1
CRYGS	0.998922	1
RCBTB2	0.998923	1
DOCK8	0.998924	1
FGF4	0.998936	1
ANHX	0.998992	1
GDF7	0.999016	1
PWWP3A	0.999048	1
ERVV-2	0.999074	1
MIDN	0.999113	1
KCNN4	0.999132	1
FAM174C	0.999135	1
ABCB5	0.999159	1
EFNA2	0.99916	1
POTEA	0.999181	1
SPON2	0.99922	1
CARD9	0.999242	1
PPIAL4D	0.999304	1
SMG9	0.999315	1
TRIT1	0.999349	1
UBE2Q2	0.99936	1
TEX44	0.999392	1
DPYSL3	0.999456	1
RAMP1	0.999467	1
NR1I3	0.999468	1
CCDC110	0.999491	1
KIF2B	0.999539	1
PMPCA	0.999541	1
APOA2	0.999587	1
BEND7	0.999623	1
TIA1	0.999638	1
ENTR1	0.999645	1
ARK2C	0.999651	1
LRRD1	0.999656	1
STK11	0.999667	1
PLEKHG1	0.999668	1
INPP5E	0.999669	1
SNAPC4	0.99976	1
SNX6	0.999763	1
PCP4L1	0.999777	1
NA	0.999791	1
EPHA7	0.999819	1
BZW2	0.999828	1
ACVR1C	0.999849	1
DSG3	0.999929	1
VTCN1	0.999934	1
TRDN	0.999943	1
SBNO2	0.99997	1
EFCAB11	0.999982	1
TBX2-AS1	1	1

### Sheet: Supplementary Table 22 - aml_ge
gene	cauchy_p	bonferroni_p
ZNF282	2.51713e-05	0.481778
ZNF425	2.98107e-05	0.570577
ZNF398	3.38369e-05	0.647637
ZNF786	5.17607e-05	0.9907
TGFBR1	0.000124764	1
ARHGAP31	0.000126622	1
RNF130	0.000219487	1
PNP	0.000259911	1
PGLYRP2	0.000342468	1
MEFV	0.000363821	1
CYP4F22	0.000399511	1
ABHD16B	0.000457244	1
SLC6A2	0.000484064	1
ZNF212	0.000528463	1
RASAL3	0.000541322	1
SNX13	0.00070661	1
ADI1	0.000848058	1
B4GALT4	0.0011603	1
ZC3HAV1L	0.00123501	1
FMO3	0.00124141	1
ZNF200	0.00127969	1
ABI1	0.0012911	1
DOCK9	0.00138193	1
SEC61B	0.00151674	1
NPTX2	0.00160483	1
ATP2C1	0.00162124	1
PARL	0.00162273	1
UQCC2	0.00165543	1
CCNT1	0.00171472	1
PCOTH	0.00171941	1
KANSL2	0.00180425	1
ATL3	0.00183216	1
TRIM9	0.00188338	1
PDIA4	0.00194006	1
UCKL1	0.00225411	1
RAD51	0.00240498	1
PTPRD	0.00254747	1
WIZ	0.00270189	1
PIP4P1	0.00275129	1
NPC1	0.00275204	1
TMX1	0.00284562	1
MAP6D1	0.0029127	1
ECI1	0.00293488	1
PPP4R2	0.00294122	1
RTN3	0.00312855	1
UGT1A1	0.00319146	1
PLAAT3	0.00320027	1
PHIP	0.00324858	1
DNAJC5	0.00358524	1
SPINDOC	0.00375652	1
MTAP	0.00402777	1
C1QTNF9B	0.00410636	1
UGT1A7	0.00416198	1
TPD52L2	0.00419066	1
UGT1A10	0.0042005	1
UGT1A6	0.00422233	1
GSK3B	0.00427902	1
UGT1A5	0.0043085	1
UGT1A9	0.00432446	1
UGT1A3	0.00433823	1
ZFTA	0.00437496	1
MYH7	0.0044291	1
RMDN3	0.00461645	1
CD47	0.00465014	1
	0.00475805	1
ITPR3	0.00479631	1
SEMA7A	0.00495119	1
FUBP3	0.00496159	1
UGT1A4	0.00497133	1
ZBTB46	0.00505198	1
VPS37A	0.00508927	1
UGT1A8	0.00512015	1
SPATA19	0.00524343	1
ZNF783	0.00541243	1
GRIA1	0.00547007	1
GCHFR	0.00549498	1
NACA	0.00553638	1
RNASE10	0.00557278	1
CNOT7	0.0055924	1
PRIM1	0.00570664	1
CIMAP2	0.00578138	1
MISP3	0.00618552	1
CHAC1	0.00622937	1
RSPO3	0.00623473	1
RMC1	0.00628403	1
PTGES3	0.00633617	1
RIMBP3C	0.006412	1
ZFP42	0.00642926	1
MYPN	0.00672305	1
ASTE1	0.00674129	1
ZNF618	0.00680707	1
UBE2L3	0.0069268	1
GRIK4	0.00702041	1
HSD17B6	0.00726172	1
ANKRD29	0.00740995	1
OSGEP	0.00743829	1
C15orf62	0.00750096	1
COLCA1	0.00752084	1
DDX19B	0.0077898	1
MUC6	0.0078211	1
PALM3	0.00814549	1
EBLN2	0.00819627	1
ADTRP	0.0085837	1
ZC3HAV1	0.00863956	1
ZNF263	0.00877075	1
TBC1D9B	0.00892152	1
NA	0.00895601	1
TBC1D3D	0.00900948	1
TBC1D3	0.00900948	1
MYH6	0.00911054	1
EDC3	0.00916981	1
IGSF3	0.00919952	1
SLC16A9	0.00921383	1
CARS1	0.00924056	1
HDAC2	0.00929149	1
RIMKLA	0.0093635	1
KNL1	0.00964754	1
IP6K3	0.00964758	1
PLEK	0.00970354	1
TTC22	0.0097202	1
ZDHHC19	0.0100146	1
CCDC116	0.010207	1
IFNA13	0.010257	1
IRAK1BP1	0.0102937	1
GXYLT2	0.0104958	1
IFNA8	0.010632	1
NDRG3	0.010666	1
RNASEH1	0.0106822	1
PPP1R18	0.0108099	1
C1orf21	0.010946	1
OR5B2	0.0109859	1
MARCO	0.0110433	1
ATP5F1B	0.0110621	1
DHCR24	0.0111906	1
MUC4	0.0112035	1
LRFN5	0.0114226	1
AP2A2	0.0114301	1
IFNA6	0.0115158	1
STK24	0.0116098	1
POU2AF1	0.0116444	1
CCDC32	0.0117443	1
DNASE1L2	0.0117578	1
ZNF512B	0.0117999	1
ABR	0.0119313	1
COMMD10	0.0119684	1
STK39	0.0120387	1
RPUSD2	0.0121541	1
DHX16	0.0122756	1
PPP1R3A	0.0122875	1
NA	0.0123932	1
GLB1L2	0.0124242	1
ZHX1	0.0124595	1
LALBA	0.0125885	1
PLAAT2	0.0126128	1
B3GAT1	0.0127838	1
LRRC4	0.0128432	1
FMO2	0.0130106	1
MUC16	0.0130237	1
SP6	0.0131289	1
OR5B12	0.0131868	1
TNRC6C	0.013338	1
NA	0.0134721	1
ALG2	0.0136702	1
ISYNA1	0.0139112	1
SYNDIG1	0.0139312	1
CEMIP2	0.0141173	1
RPS7	0.0141584	1
IFNA2	0.0143134	1
ZEB1	0.0143764	1
DSN1	0.01456	1
SHISA3	0.0146301	1
MBD3L1	0.0146639	1
ZNF558	0.0146794	1
SCAF8	0.0147416	1
CD2	0.0148597	1
KLHL9	0.0150221	1
SLC51A	0.0151442	1
SP2	0.0154402	1
CLK3	0.0154747	1
NA	0.0155173	1
NA	0.0155257	1
POLR3D	0.0155849	1
SDF2L1	0.0156407	1
PARS2	0.0158293	1
E4F1	0.0158649	1
MARK2	0.0159031	1
NA	0.0159728	1
NA	0.0160244	1
PDSS2	0.0160554	1
UBL7	0.0161946	1
GRK2	0.0161991	1
DENND5A	0.016231	1
SSBP4	0.016473	1
CDX2	0.016535	1
ZDHHC16	0.0165557	1
CYP11A1	0.0168501	1
LGALS9B	0.0168764	1
PHYHIP	0.0170201	1
SNRNP25	0.0171548	1
POLR3K	0.0173661	1
ZFR	0.0174414	1
KCNAB1	0.0174486	1
NA	0.0176285	1
OR2W5P	0.0178277	1
RUNX1T1	0.0180295	1
ERAP2	0.0180329	1
BMP1	0.0181215	1
TRMT9B	0.0181992	1
ELL	0.0183598	1
ERAP1	0.0183848	1
GCKR	0.0184014	1
CLVS1	0.0184703	1
CLEC4E	0.0186036	1
BAZ2A	0.0186476	1
IFNA1	0.018798	1
RUBCNL	0.0191291	1
ATAD2	0.019141	1
ITFG2	0.0195157	1
TMEM207	0.0195615	1
ARID3B	0.0196353	1
SRSF6	0.0196764	1
YDJC	0.0196918	1
AGTPBP1	0.0198228	1
HTT	0.0199122	1
CCDC54	0.0200026	1
ENTPD4	0.0200587	1
STOML1	0.0200916	1
LINC02868	0.0205562	1
NRIP2	0.0206026	1
OLFM4	0.020619	1
NEGR1	0.0206685	1
MPG	0.0207025	1
TNIP1	0.0208287	1
SYNDIG1L	0.0210051	1
PCYT1A	0.021111	1
RBM25	0.0211832	1
CLDN16	0.0212315	1
SLC25A30	0.0214147	1
SBK1	0.0215213	1
DIPK1B	0.0215312	1
DTNBP1	0.0215507	1
FNDC4	0.0217302	1
C12orf42	0.0218574	1
DYNAP	0.0218752	1
NA	0.022056	1
PGP	0.0221572	1
RNPS1	0.0223134	1
BRICD5	0.0223895	1
SCRN2	0.0224408	1
KIAA1549	0.0224826	1
NLRC3	0.0224988	1
MMS19	0.0227569	1
YARS2	0.0227587	1
RNF19A	0.0230985	1
SCAND1	0.0231155	1
FAM110C	0.023218	1
ST8SIA6	0.0232716	1
NLK	0.0233109	1
KCTD10	0.0233291	1
NA	0.0233929	1
OR5B3	0.0234518	1
ZNF341	0.0234806	1
CASKIN1	0.0236519	1
REV1	0.0237676	1
TECPR1	0.023987	1
PXMP4	0.0240328	1
MROH2A	0.0241181	1
BRINP3	0.0242496	1
SLC39A3	0.0244338	1
SDS	0.0244348	1
RGS20	0.0245468	1
CYP1A1	0.0247159	1
TBC1D3K	0.0247394	1
TBC1D3	0.0247394	1
ALMS1	0.0248739	1
CD58	0.0248943	1
SND1	0.0249728	1
SMARCA5	0.0251458	1
URAD	0.025153	1
GAPT	0.0252102	1
SPRY2	0.0253281	1
KDM2A	0.025422	1
HYCC1	0.0254239	1
CMTM8	0.0256943	1
RHBDF1	0.0258257	1
MTMR12	0.0258295	1
SP5	0.0258547	1
PHLDB1	0.0260499	1
TMEM41B	0.0261997	1
MVK	0.0262229	1
TMC8	0.0262519	1
SLA2	0.0263015	1
ZNF92	0.0263352	1
ZFYVE19	0.0264246	1
MYOCD	0.0268312	1
RAB22A	0.0269993	1
IFT172	0.0271158	1
SLC33A1	0.0272413	1
CTNND1	0.0273513	1
TPT1	0.0273929	1
ADGRF5	0.0274223	1
NA	0.0275551	1
PLCH1	0.0276549	1
MRPL10	0.0278018	1
DDX51	0.0281328	1
P2RX4	0.028264	1
UBE3B	0.0283665	1
KPNB1	0.0283697	1
TBKBP1	0.0285753	1
PSEN1	0.0285812	1
NA	0.0286342	1
APEH	0.0289803	1
ANK1	0.0291869	1
PML	0.0291954	1
INO80	0.0292348	1
CLPSL2	0.0292534	1
COX10	0.0293102	1
MYOG	0.0293261	1
CCDC28A-AS1	0.0296427	1
SNX9	0.0297133	1
ZFP91	0.0298499	1
LGI3	0.0299036	1
AICDA	0.0299079	1
FOXA1	0.0300062	1
CRYBG3	0.0300851	1
BTBD18	0.030248	1
POU2AF3	0.0304279	1
ZNF75A	0.030468	1
SPINK5	0.0304759	1
AIMP1	0.0304934	1
C19orf67	0.0305052	1
NRM	0.0305875	1
TP63	0.0305929	1
BHLHA15	0.0307395	1
TBCK	0.0309974	1
PLBD2	0.031084	1
OR9I1	0.0311407	1
SPHKAP	0.0311472	1
CLRN3	0.0314954	1
BAIAP2L1	0.0315528	1
FAM180A	0.0315788	1
TRIM37	0.0317741	1
CCDC7	0.0318519	1
MKS1	0.0320013	1
FICD	0.0322057	1
MYCN	0.032266	1
6	0.0323998	1
ANKRD13D	0.0324948	1
ZFYVE1	0.0327559	1
RASGEF1B	0.0329302	1
PNPO	0.0329869	1
MMAB	0.0329893	1
PIWIL2	0.0331714	1
LYPD3	0.0332255	1
BRI3	0.0332626	1
NA	0.033276	1
CGB8	0.0333114	1
PAPLN	0.0333123	1
GOLGA6L5P	0.0333219	1
GOLGA6L3P	0.0333219	1
E2F1	0.0333456	1
NUP210	0.0334247	1
NA	0.0334812	1
NA	0.0335062	1
ARHGEF17	0.0335939	1
MAPK8IP1	0.0336125	1
AARS1	0.0337073	1
CLPS	0.0339244	1
CGB7	0.0339735	1
MFSD5	0.0340086	1
CLPSL1	0.0343054	1
RPIA	0.0343826	1
CDS2	0.0344119	1
GTF2IRD2B	0.0347012	1
MSANTD1	0.0349389	1
ZNF70	0.0349944	1
MC4R	0.0351537	1
PDIA5	0.0351666	1
DUSP6	0.0353436	1
NA	0.0354119	1
MAP3K9	0.0355775	1
SLX4	0.035687	1
SLC17A5	0.0357011	1
HSF5	0.0357903	1
DNAJC17	0.0358809	1
ZNF792	0.0358948	1
CYP1A2	0.0359641	1
LHFPL5	0.035965	1
VDAC3	0.036107	1
TCL1B	0.0361651	1
DNM1L	0.0362539	1
OSBPL7	0.0363114	1
ACADM	0.0363576	1
CNBD2	0.0364358	1
OR2B11	0.0364664	1
CHRNA4	0.0364874	1
PARVG	0.0365332	1
MROH2B	0.0365651	1
ITGA2B	0.0367909	1
MMS22L	0.0368134	1
SEPTIN4	0.036824	1
TRIM60	0.0368483	1
C6orf136	0.0368934	1
PTGER3	0.0370384	1
TPRKB	0.0372306	1
LINC02092	0.0373602	1
LPXN	0.0373714	1
DENND5B	0.0373769	1
GTF3C6	0.0373973	1
MLST8	0.0374088	1
NAP1L4	0.0375794	1
CFDP1	0.0376539	1
ZHX1-C8orf76	0.0376677	1
TMPRSS6	0.0380002	1
MSGN1	0.0380721	1
NTF4	0.038101	1
TP53TG3D	0.0381266	1
TP53TG3	0.0381266	1
TP53TG3C	0.0381266	1
TP53TG3B	0.0381266	1
SIPA1L3	0.038212	1
STIP1	0.0382759	1
IFNA5	0.0384065	1
TNFSF15	0.038413	1
TNK2	0.0384253	1
SV2B	0.0384863	1
NA	0.0385301	1
TNFRSF11A	0.03855	1
SPATA31H1	0.0385537	1
EFCAB14	0.0385789	1
DCUN1D5	0.0385838	1
ASAH2	0.0385941	1
REEP4	0.0387944	1
IGSF9B	0.0388003	1
PPFIA4	0.0388449	1
OR5B21	0.03897	1
SRSF4	0.0391019	1
ANKRD30B	0.0391766	1
CGB1	0.0391921	1
EXOSC1	0.0396182	1
MIGA2	0.0397416	1
ITGB3	0.0398751	1
ATP5MG	0.0399444	1
MTMR4	0.0399886	1
TMCC2	0.0400333	1
GIMD1	0.0400621	1
REXO4	0.0400834	1
NA	0.0401636	1
VPS4B	0.0402359	1
NA	0.0402488	1
H4C6	0.0404021	1
BAK1	0.0404338	1
RNF43	0.040442	1
ACSL5	0.0404569	1
ATP23	0.0405565	1
FAM110A	0.0405872	1
AKAP13	0.0406097	1
GOLGA8Q	0.0406744	1
GOLGA8O	0.0406744	1
PRR22	0.040842	1
EFHD1	0.0408738	1
CDK5RAP3	0.0409238	1
TUBB	0.0410466	1
EIF4E2	0.0411886	1
MORN4	0.0412958	1
4	0.0413509	1
SSMEM1	0.0415417	1
AFF3	0.0415742	1
RETNLB	0.0416004	1
CNTF	0.0416254	1
CRY2	0.0416334	1
RIMKLB	0.0417287	1
C2orf78	0.0417309	1
MYL9	0.0418839	1
NA	0.0418898	1
RBAK	0.0419334	1
TRAT1	0.0419556	1
ADAMTS13	0.0420216	1
ZDHHC11	0.042137	1
ERV3-1	0.0423378	1
VTI1B	0.0425841	1
BRD9	0.0425874	1
NWD1	0.04266	1
NAT8	0.0427501	1
TMEM170A	0.0428986	1
PHF24	0.0429523	1
LAMA3	0.0430474	1
SLITRK1	0.0431015	1
PTDSS1	0.0431144	1
PPM1E	0.0431995	1
ACADS	0.0436064	1
NEK11	0.0436197	1
DCAF4L2	0.0439339	1
TIAM1	0.0440449	1
MMD	0.0441235	1
SELENOH	0.0441754	1
TRAPPC12	0.0442577	1
MED19	0.0443368	1
CCP110	0.0444115	1
THSD4	0.0444696	1
RDH11	0.0445794	1
CD80	0.0448313	1
DLX6	0.0449172	1
IPO7	0.0451251	1
TRIP13	0.0451761	1
SDSL	0.0454564	1
EFS	0.0454985	1
APEX1	0.0455924	1
GDE1	0.0456205	1
CNRIP1	0.0456279	1
ZNF292	0.0458838	1
NA	0.0459157	1
MYOF	0.0459222	1
BSN	0.0459947	1
TTC17	0.0460249	1
OXER1	0.0461139	1
SSH3	0.0461276	1
RBAK-RBAKDN	0.0461862	1
RDH12	0.0463992	1
OSTN	0.0464139	1
PGR	0.046435	1
RCN1	0.0465341	1
NA	0.046671	1
TMEM59L	0.0467752	1
LRP10	0.0468101	1
AGBL1	0.0468612	1
ZRANB2	0.046896	1
CCNB2	0.0471011	1
SYNJ2	0.0471297	1
PI4K2A	0.0471554	1
NRBP1	0.0471563	1
TMEM200B	0.0471964	1
TANK	0.0472537	1
AIRE	0.0475638	1
ZNF512	0.047674	1
NKD2	0.0477513	1
CFAP43	0.0477557	1
RARG	0.0478456	1
1	0.0478943	1
FERMT3	0.0480827	1
PPM1G	0.04819	1
KRTCAP3	0.0481919	1
NA	0.0481999	1
PRDM12	0.0482116	1
KLHL33	0.0482762	1
PDSS1	0.0483554	1
ACSBG2	0.0485122	1
NUMB	0.0487945	1
TMX2	0.0488595	1
NA	0.0489049	1
ELAVL4	0.0490081	1
YEATS2	0.0490548	1
1	0.0490689	1
PXMP2	0.0491229	1
FAM240C	0.0492299	1
CHST14	0.049349	1
RAB6B	0.049373	1
MFAP5	0.0493836	1
SLC16A12	0.0495192	1
ASCC3	0.0495238	1
HERC4	0.0499199	1
C8orf44	0.0501989	1
NA	0.0502419	1
KLHL25	0.0505081	1
DLL4	0.0506319	1
RGL4	0.0506529	1
MAK	0.050657	1
DDOST	0.0506725	1
MIPEP	0.0508486	1
POLE	0.0509321	1
DOK4	0.0509328	1
ZNF513	0.050986	1
DELE1	0.0510222	1
RFX2	0.0511831	1
UBE4A	0.0512215	1
DDX19A	0.0512553	1
SERPINA10	0.0515145	1
ADGRF1	0.0515859	1
MED18	0.0516951	1
IDH1	0.0517187	1
SNX17	0.0517605	1
TNS4	0.0517616	1
CTIF	0.0518709	1
SLC37A3	0.0521759	1
EIF2B4	0.0522	1
CARD18	0.0522018	1
CMTM7	0.0522119	1
TMEM209	0.0525376	1
TRAF7	0.0525571	1
RELT	0.0526367	1
HNRNPD	0.0526582	1
SLC17A2	0.0526985	1
UQCC6	0.0527245	1
NA	0.0527259	1
PRR15L	0.0527429	1
TSG101	0.0528937	1
KIF27	0.0529011	1
PACRGL	0.0530021	1
LRRC25	0.0531314	1
CHST6	0.0531766	1
TLR3	0.0532301	1
P2RY6	0.0533529	1
MMP13	0.0533801	1
LRRC46	0.0534311	1
PRDM8	0.0534568	1
MS4A12	0.0534731	1
EIF5B	0.0534928	1
TGIF2	0.0535403	1
CGB5	0.0536541	1
KCNA7	0.0536543	1
UNC119B	0.0537493	1
SGTA	0.0539704	1
ECEL1	0.0540293	1
GMPR	0.05406	1
TRIM38	0.0541236	1
GRIN2B	0.054361	1
TECTB	0.0546024	1
CDC27	0.0546058	1
PRRG2	0.0546486	1
RPF2	0.0547025	1
MAD1L1	0.0547095	1
DYNLT2B	0.0547629	1
PPP1R10	0.0548152	1
SURF4	0.0548388	1
CACFD1	0.0550904	1
CGB3	0.0551148	1
APLF	0.0551206	1
IGDCC4	0.0551652	1
RDX	0.0551755	1
C1QTNF1	0.0552137	1
AOAH	0.055222	1
P2RY2	0.0552607	1
NUFIP2	0.055439	1
SCP2D1	0.0555698	1
SEC16B	0.0556806	1
FKBP8	0.0557222	1
TGIF2-RAB5IF	0.0557319	1
RAB11FIP4	0.0557461	1
RFX7	0.0557493	1
GARIN2	0.0558718	1
SKIC3	0.0558737	1
DIRAS1	0.0558925	1
POLR2C	0.0559124	1
GPATCH8	0.0559241	1
PKD1L1	0.0560561	1
CHID1	0.0561542	1
ZNF117	0.0561612	1
DDX18	0.0561813	1
SPINK13	0.0562055	1
NA	0.0562289	1
FAM171A2	0.0563595	1
RBM48	0.056382	1
PRSS56	0.0564802	1
NA	0.0565303	1
STKLD1	0.0565767	1
PTH2R	0.0567241	1
OGFOD3	0.0567328	1
NSUN4	0.0567508	1
TIGD1	0.0568893	1
PLEKHG6	0.0569032	1
SPRYD4	0.0569233	1
TMEM33	0.0570564	1
CDC7	0.0571332	1
RNF111	0.0572237	1
DUS3L	0.0574579	1
CFHR1	0.0575875	1
MMP14	0.0576688	1
PLK5	0.0578243	1
CDK19	0.0580715	1
MYL4	0.0581227	1
PRR20E	0.0581344	1
NA	0.058211	1
IGFBP3	0.0582878	1
CLEC4D	0.0584174	1
TDG	0.0586256	1
ANGPTL2	0.0586888	1
RPGRIP1L	0.0588444	1
GDI2	0.0588726	1
CWC27	0.0589036	1
RTL6	0.0591031	1
REM2	0.0591177	1
DEUP1	0.0592083	1
PRR20D	0.0592985	1
TEX52	0.0593756	1
OPRK1	0.0594963	1
GTPBP4	0.0595074	1
SFTPC	0.0595944	1
SLC22A17	0.0597544	1
LRRN4	0.0597666	1
NA	0.0598141	1
ATF7IP2	0.0599153	1
LDLRAP1	0.0600703	1
IGFBPL1	0.060337	1
DEK	0.0603581	1
AGPAT2	0.0604132	1
SLC1A4	0.0604482	1
CORO1B	0.0604685	1
SUPT4H1	0.060637	1
IFNA16	0.0607358	1
ST3GAL5	0.0609448	1
GTF3C2	0.0609727	1
SLC10A4	0.0610504	1
VCPIP1	0.0610569	1
ATAT1	0.0611392	1
ACTR6	0.0611931	1
TSPYL6	0.0612399	1
PRSS54	0.0614772	1
ADAT1	0.0617242	1
10	0.0617785	1
TAS2R41	0.0618205	1
TMEM167A	0.0618567	1
ALG10	0.0619353	1
TMEM141	0.0620509	1
NECAB3	0.0621473	1
NUDCD1	0.0621753	1
FBXO10	0.0622337	1
CMAS	0.0622772	1
UBA52	0.0622917	1
NRTN	0.0623921	1
	0.0625482	1
TTN	0.062555	1
HSP90B1	0.0625851	1
ANGPT4	0.0626235	1
LHB	0.0626519	1
TXNL1	0.0628192	1
UQCC5	0.0628582	1
NA	0.0629089	1
FGF5	0.0630777	1
DNASE1	0.0631457	1
FKBP4	0.0633259	1
TBX21	0.0633779	1
KCNK12	0.063471	1
C19orf81	0.0634883	1
IL37	0.0637051	1
CPA3	0.0637614	1
MBTPS1	0.0638041	1
H2AC7	0.0639735	1
PRR20A	0.064199	1
NA	0.064235	1
ZC3H11C	0.0642824	1
IDI2	0.0643374	1
DUSP11	0.0644012	1
ZDHHC2	0.0644606	1
SYT3	0.0644729	1
CT62	0.0645193	1
ESD	0.0645933	1
RING1	0.0646022	1
MYBL1	0.0646452	1
NA	0.0646937	1
EPB41	0.06477	1
API5	0.0647907	1
CIAPIN1	0.0649097	1
LPO	0.0650007	1
SIN3B	0.06503	1
TBC1D3F	0.0650617	1
ATPAF1	0.0651205	1
PIGF	0.0651679	1
EGR4	0.0653436	1
C9orf153	0.0653823	1
ACER2	0.0655157	1
SLC36A4	0.0655286	1
PRR20C	0.0656089	1
SULT1B1	0.0656385	1
OSBPL5	0.0656724	1
CYRIB	0.0656961	1
BTBD10	0.0657044	1
FBXO48	0.0657265	1
POMC	0.0657599	1
RNGTT	0.0658255	1
PROP1	0.0658742	1
RTP5	0.0659635	1
ESPL1	0.0659974	1
PRR20B	0.0661467	1
F2RL2	0.0662178	1
CHRND	0.0662287	1
NA	0.0663106	1
KLHDC7A	0.0663287	1
KXD1	0.0663313	1
NA	0.0664043	1
FSTL5	0.0665028	1
HACD2	0.0665614	1
CCDC39	0.0667331	1
GRHL3	0.0667661	1
TMEM130	0.0668394	1
CRIPTO	0.0669607	1
NUAK2	0.0670739	1
MIDEAS	0.06708	1
NUTM2A	0.0671018	1
SERPINB5	0.0672351	1
TEX14	0.0672679	1
NA	0.0674177	1
TRABD2A	0.0674668	1
GOLGA4	0.0674993	1
ZFP36L2	0.0675859	1
TMSB10	0.0678154	1
SART3	0.0679105	1
NPEPPS	0.0679219	1
CCDC28A	0.0679775	1
AIP	0.0680051	1
ZNHIT3	0.0680679	1
EBF4	0.0680907	1
CHRNG	0.0680999	1
TASP1	0.0681387	1
SLC13A4	0.0682151	1
UBTD1	0.0682263	1
TP53BP2	0.0683023	1
UBE3C	0.0684777	1
MST1	0.0684884	1
RAD51C	0.0685793	1
RAB30	0.0686134	1
RPL39L	0.0686556	1
TEX38	0.0687774	1
TPBG	0.0688173	1
CHMP2B	0.0688226	1
EMILIN2	0.06885	1
BAHD1	0.0688654	1
CCNE1	0.0689448	1
PIGB	0.0689456	1
SNRNP70	0.0689807	1
P2RX7	0.0691385	1
SCYL1	0.0691482	1
PLK2	0.06921	1
C1QL3	0.0692302	1
CMTM1	0.0692771	1
CDYL	0.069325	1
NUDT22	0.0694732	1
MECR	0.0697014	1
FBXO31	0.0697117	1
MACROD1	0.0698352	1
NA	0.0698384	1
NA	0.0698798	1
CSRNP3	0.0701185	1
SMIM11	0.0702064	1
CNTN1	0.0702307	1
RNF123	0.0702311	1
CLCN3	0.0702575	1
KCNE2	0.0704272	1
TBC1D3H	0.0704938	1
ANKRD60	0.0704946	1
RARRES1	0.0706323	1
ADAMTSL5	0.070633	1
SKA2	0.0706837	1
PLA1A	0.0707725	1
EGFR	0.0707943	1
SLFN11	0.0708029	1
VWF	0.070873	1
CRLF1	0.0710365	1
CD3D	0.0710491	1
NOSIP	0.0712219	1
ZNF429	0.0712367	1
MAPK6	0.0713547	1
ANKRA2	0.0713987	1
EXOSC6	0.0714551	1
CBY2	0.0714675	1
NA	0.0715264	1
TOPAZ1	0.071536	1
SYCP2L	0.0715479	1
MTERF3	0.0716112	1
TFRC	0.0716369	1
PABPC1	0.07171	1
VAPB	0.0717233	1
OTUD7A	0.071733	1
EAF1	0.0718508	1
POLDIP3	0.071881	1
TTC6	0.0720037	1
TXNDC9	0.072083	1
IDI1	0.0721431	1
C16orf95	0.0722156	1
PIGR	0.0722824	1
PCNA	0.0724277	1
ZC3H3	0.0724303	1
HEXD	0.0724585	1
MIP	0.072467	1
ROBO3	0.0726798	1
OR10H5	0.0727443	1
RIOX1	0.0727964	1
IFNA10	0.0727965	1
RBM12	0.072917	1
CMTM2	0.072957	1
C2CD3	0.0735845	1
PLPBP	0.0735921	1
KARS1	0.073668	1
EPX	0.0736785	1
DPP8	0.0737343	1
SAMD1	0.0739138	1
FAM181A	0.0740428	1
PGAM5	0.074051	1
EFCAB9	0.0742146	1
TERF2IP	0.0742491	1
C3orf33	0.0743841	1
KDM1B	0.0743937	1
KDM7A	0.0744334	1
CTAGE15	0.0746292	1
CACNA2D2	0.0748533	1
MIR646HG	0.0748943	1
ABCD3	0.0750119	1
GPHB5	0.0754739	1
CCDC121	0.0755558	1
NRIP1	0.0755668	1
ERICH2	0.0756248	1
GCNT2	0.0756745	1
EBF1	0.0756841	1
NEURL1	0.0757105	1
AAMP	0.0760278	1
TNFSF10	0.0760568	1
PPP4R4	0.0760945	1
TM4SF19	0.076266	1
SOX12	0.0763896	1
PHF20	0.0763946	1
MYH15	0.0764067	1
FOXP1	0.0766513	1
ASB14	0.07677	1
GPN1	0.076853	1
DNAJC4	0.0769549	1
BMP2K	0.0769726	1
PGM2L1	0.0769793	1
RPS6	0.076984	1
KNG1	0.0770659	1
TMBIM1	0.0771063	1
LINC02694	0.0772182	1
SLC30A1	0.0772356	1
SPAG1	0.0772611	1
H4C1	0.0774553	1
CKLF-CMTM1	0.0777211	1
POGLUT3	0.0778588	1
MEF2A	0.0779377	1
COMMD9	0.0779409	1
NHP2	0.0780448	1
DZIP3	0.0780821	1
NA	0.0781067	1
TTC39C	0.0781511	1
ITGB7	0.078242	1
MAP3K2-DT	0.0783017	1
SLC1A1	0.0784211	1
RPS3	0.078582	1
FBXO43	0.0786329	1
RAMP3	0.0788222	1
ZNF737	0.0788298	1
C17orf99	0.0788967	1
YJU2	0.0789062	1
SPATS2	0.0789344	1
ELMO2	0.0790537	1
H3C6	0.0790776	1
INHBC	0.07909	1
CAPN15	0.0791702	1
H2BC8	0.0792209	1
PKD1	0.0792721	1
CKLF	0.0793768	1
OR2Z1	0.0795622	1
GCSAML	0.0795687	1
RAB5IF	0.0795939	1
H2BC9	0.079835	1
MRPL28	0.0798502	1
MARVELD2	0.0799048	1
FAM200B	0.080192	1
NA	0.0802309	1
CPNE1	0.0802449	1
COQ9	0.0803024	1
THOP1	0.0803467	1
SEC61G	0.0803573	1
PTGFR	0.0804793	1
ZDHHC5	0.0806548	1
TDRD5	0.0806632	1
ZBTB10	0.0806815	1
PAQR3	0.0808642	1
LDHAL6A	0.0809089	1
MMD2	0.0809237	1
OR2S2	0.0809632	1
CYB5R3	0.0810154	1
PRSS35	0.0810524	1
ESR1	0.0810586	1
PTPRB	0.0811642	1
IRAK4	0.0812323	1
AEN	0.0813681	1
SPECC1	0.0814199	1
C1S	0.0814501	1
EP400	0.0814715	1
DEFB104B	0.081542	1
DEFB104A	0.081542	1
TMED9	0.0817395	1
HR	0.0818372	1
METTL6	0.0818732	1
KLHL7	0.0820149	1
CALN1	0.0821202	1
NA	0.082181	1
NA	0.0822513	1
ZNF358	0.0823404	1
CARNS1	0.0824163	1
CEACAM18	0.0825474	1
RPRML	0.0825876	1
PRR12	0.0826371	1
PSG2	0.0826866	1
KMT2A	0.0827735	1
FBXL5	0.0828362	1
C6	0.0828694	1
BBX	0.0830489	1
GIMAP4	0.0832498	1
ZNF277	0.0832636	1
C22orf15	0.0832798	1
ADGRG6	0.0833024	1
SURF1	0.083351	1
RABL2B	0.0833854	1
RABL2A	0.0833854	1
MC2R	0.0834072	1
PTBP3	0.0834643	1
ABRACL	0.083501	1
RNH1	0.083606	1
WNT8A	0.0838668	1
ADPRH	0.0838869	1
R3HDM2	0.0838952	1
LCN10	0.0839352	1
ZNF141	0.0839465	1
MCOLN1	0.0840006	1
H1-3	0.0840043	1
OLFM3	0.0840295	1
KCNJ15	0.0842148	1
PON2	0.0842686	1
PDCD1	0.0843734	1
PGAP4	0.0843832	1
PIK3R6	0.084388	1
NGDN	0.0843976	1
CRYBA1	0.0844101	1
ADGRG5	0.0844408	1
STAC	0.0844775	1
AMT	0.0845995	1
CABP4	0.0847002	1
ZNF98	0.0847717	1
PTCH1	0.0848228	1
PSG11	0.0851154	1
APRG1	0.0851288	1
L3MBTL1	0.0851505	1
RABGGTB	0.0851979	1
REX1BD	0.0853843	1
CTAGE8	0.08539	1
OR2A1	0.08539	1
OR2A42	0.08539	1
ZNF830	0.0854155	1
RPH3A	0.0854239	1
CEP55	0.0854472	1
POLR1E	0.0854618	1
OR52B2	0.0854685	1
CFC1	0.0854696	1
GMPS	0.0855675	1
ANAPC4	0.0855891	1
FABP2	0.0856786	1
ENY2	0.0857483	1
ELP1	0.0858758	1
SCGN	0.0862435	1
H2AC8	0.0862575	1
ISCU	0.0862703	1
H3C1	0.0863409	1
TIMMDC1	0.0863579	1
POC5	0.086418	1
ZMYM5	0.0864188	1
CLASP2	0.08643	1
ANKRD20A1	0.0865887	1
SYBU	0.0866158	1
VEGFB	0.0866257	1
KBTBD11	0.0868406	1
JAG1	0.0868482	1
SDC3	0.0868545	1
PRTG	0.0868933	1
GPX1	0.0870919	1
ARSK	0.0871249	1
MS4A13	0.0871392	1
SELPLG	0.0871806	1
DNAJB7	0.0872113	1
GCNT4	0.0872727	1
CHMP4B	0.0873031	1
MRNIP	0.0873105	1
RPS6KB2	0.0875029	1
KCNMA1	0.0877813	1
FAM153A	0.0879719	1
ITGB1	0.0879985	1
LPCAT3	0.0880862	1
AFG3L2	0.0880973	1
HOGA1	0.0881415	1
CEACAM8	0.088183	1
COX6C	0.0884332	1
PHLDB3	0.0884334	1
C11orf65	0.0885217	1
C20orf96	0.0886294	1
ROCK1	0.0886463	1
CFHR3	0.0886496	1
IGF2BP1	0.0887823	1
EGLN3	0.0887955	1
PINK1	0.0888638	1
PUS7L	0.0891763	1
GMDS	0.0892194	1
ZNF493	0.0892433	1
NDUFAF5	0.0892602	1
ANTXRL	0.0892787	1
NA	0.0893762	1
PRELID3A	0.0894056	1
EBF3	0.0894316	1
SIPA1L2	0.0895127	1
AQP6	0.0895407	1
RAP1A	0.089547	1
GCM2	0.0895487	1
B4GALT7	0.089579	1
OR56A5	0.0897727	1
LINC03122	0.0898313	1
IFT22	0.0899133	1
CIP2A	0.0899208	1
PDX1	0.0900207	1
ERVW-1	0.0900255	1
GIP	0.0900406	1
STEAP1B	0.090179	1
MTSS1	0.0901977	1
SEL1L	0.0902671	1
HSD17B8	0.0903164	1
OR2A7	0.0903636	1
GJA8	0.0905827	1
OPN4	0.0906289	1
POLR2K	0.0906743	1
KRT2	0.0907266	1
ERI1	0.0908228	1
NT5DC2	0.0909078	1
PEX1	0.0909515	1
CNTN2	0.0909528	1
CPA2	0.0910542	1
COLEC11	0.0911427	1
ZFAND5	0.0911483	1
TMEM119	0.0912723	1
KLF4	0.0912985	1
NA	0.0913623	1
TACR1	0.0913658	1
KBTBD11-AS1	0.0916105	1
PTPRCAP	0.0916372	1
FOXL2NB	0.0916381	1
NOTO	0.0919173	1
LTBR	0.091985	1
TRIAP1	0.0920229	1
SPATA31C2	0.0920238	1
CRPPA	0.0921053	1
BHLHE22	0.0921454	1
ACOT1	0.0921497	1
ZC3H12A	0.0922013	1
KIF17	0.0923121	1
UTP15	0.0923639	1
EHBP1L1	0.092455	1
ST6GAL1	0.0926678	1
DENND4C	0.0926923	1
FAAH	0.0929836	1
PAPOLA	0.0931299	1
RFK	0.0931365	1
IMPG1	0.093335	1
DNAJC3	0.0933389	1
DDHD1	0.0933477	1
HFM1	0.0934922	1
DNMBP	0.0935726	1
GATAD1	0.0937466	1
PCGF3	0.0938265	1
SOX2	0.0940154	1
LRRC41	0.094028	1
DAG1	0.0940453	1
CD3G	0.0942001	1
NPIPA7	0.094209	1
TMEM39A	0.0942363	1
	0.0945259	1
UROS	0.0945276	1
ZNF426	0.0945356	1
MLNR	0.0945523	1
SLC39A7	0.0946203	1
MED9	0.094634	1
PGPEP1L	0.0946544	1
CGB2	0.0946838	1
EIF4E3	0.0947263	1
H3C3	0.094812	1
LYZL4	0.0948215	1
PPP1CA	0.0948778	1
CUL3	0.0948857	1
DUSP22	0.0950771	1
SEC24B	0.0950777	1
ZNF853	0.0951867	1
MAP3K2	0.0951876	1
NA	0.0952384	1
CMTM5	0.0952831	1
DTHD1	0.0952966	1
RAB3C	0.0954356	1
CCT6B	0.0954382	1
H4C5	0.0954424	1
PPP1R14D	0.0954864	1
GIMAP2	0.0955596	1
RAB19	0.0956211	1
TIMM21	0.0957686	1
CAPN13	0.0958334	1
GIMAP1	0.0959895	1
ISCA2	0.0960092	1
IFNA7	0.0961698	1
PTDSS2	0.0962274	1
LMO3	0.0963628	1
PLS1	0.0967758	1
GNB1L	0.0968233	1
KNTC1	0.0968297	1
REXO5	0.0969019	1
MYOT	0.0969257	1
TMEM89	0.0970066	1
LRCOL1	0.097161	1
P2RX2	0.0972493	1
ABCA8	0.0972535	1
LARGE2	0.097256	1
GPR152	0.0973224	1
MRPL52	0.0973398	1
MGAT1	0.097422	1
FBXO41	0.0974897	1
PDS5B	0.0975837	1
CEP295	0.0976145	1
CAPZA1	0.0976252	1
DTX2	0.0976597	1
POGLUT1	0.0977286	1
PCDH1	0.0979577	1
IFNA14	0.0980113	1
H4C2	0.0980927	1
PNKD	0.0981473	1
PTH	0.0981562	1
LRRC2	0.098194	1
LMTK2	0.0982961	1
IFNA17	0.0984668	1
TMC1	0.0985238	1
RMND5B	0.0985348	1
SLC38A8	0.0985947	1
SPPL3	0.0986414	1
FOXL2	0.0986574	1
TCTA	0.0986628	1
TMC6	0.0987079	1
CFAP300	0.098855	1
KCNJ4	0.0989259	1
DENND4A	0.0990041	1
VPS37C	0.0990453	1
BCCIP	0.0991917	1
NOC4L	0.0992658	1
CCDC136	0.0992933	1
NA	0.0993142	1
TMEM134	0.0993209	1
H1-1	0.099392	1
THAP7	0.0994218	1
SPATA6	0.0994876	1
DACH1	0.0996214	1
PSPC1	0.0996302	1
CLCF1	0.0996688	1
A4GALT	0.0997391	1
NKD1	0.0997449	1
MYF5	0.0997561	1
SP9	0.0997981	1
MLEC	0.0999151	1
NA	0.0999766	1
DLGAP4	0.0999789	1
H3C4	0.100001	1
CAB39	0.10016	1
DRAM2	0.10025	1
KCNK15	0.100256	1
CES5A	0.10036	1
DNASE2B	0.100647	1
MAP1LC3B	0.100714	1
EYA3	0.100741	1
TBC1D10C	0.100771	1
PKD2L2	0.100915	1
C5orf46	0.100934	1
GLB1L3	0.100939	1
OR13A1	0.10125	1
SMAD2	0.10131	1
CRIPT	0.101359	1
GABARAPL2	0.101429	1
CPAMD8	0.101436	1
COL5A1	0.101686	1
H2BC3	0.101846	1
NFS1	0.10185	1
PSMB11	0.102052	1
H4C4	0.10216	1
GRK3	0.102252	1
ZNF699	0.102506	1
NA	0.102846	1
FKBP2	0.102847	1
LOXL2	0.102875	1
ITPK1	0.102875	1
PHAX	0.102983	1
CBR3	0.103059	1
CACNB2	0.103089	1
CPN1	0.103333	1
STK40	0.103363	1
TMEM150C	0.103434	1
CALHM3	0.103484	1
KCMF1	0.103757	1
GPR89A	0.103975	1
GPR89B	0.103975	1
MDFI	0.104014	1
ABCA9	0.104019	1
LTBP3	0.104058	1
WDR93	0.104139	1
MPV17	0.104238	1
TOX2	0.10427	1
LSAMP	0.104315	1
HIGD1B	0.104323	1
	0.10441	1
RXFP2	0.104612	1
TTC4	0.104633	1
COL15A1	0.104738	1
SMPD1	0.104818	1
SHROOM3	0.104883	1
H2AZ2	0.104887	1
SMYD5	0.1049	1
CPHXL	0.104943	1
TSPOAP1	0.104946	1
FKBP6	0.104976	1
C9orf40	0.105006	1
RAB26	0.105186	1
SLC26A6	0.105338	1
RHOA	0.10546	1
TCAIM	0.105689	1
GPBAR1	0.105716	1
CCDC102A	0.105798	1
PLA2G2C	0.105816	1
CSK	0.105876	1
LRIF1	0.105912	1
PEX11A	0.105983	1
OR56A3	0.106343	1
TREH	0.106386	1
UXS1	0.106487	1
TEX101	0.106505	1
TK2	0.106512	1
PDRG1	0.106595	1
UQCRHL	0.106645	1
THEM4	0.106655	1
MED17	0.106785	1
USP4	0.106854	1
PROC	0.10693	1
SLC24A1	0.107058	1
CCDC183	0.10727	1
FUZ	0.107338	1
ELOVL6	0.107348	1
PSG5	0.107387	1
THAP2	0.107486	1
RASSF10	0.107493	1
GJC1	0.107573	1
HPD	0.107616	1
PAQR8	0.107632	1
MAPK13	0.107669	1
NPRL3	0.107863	1
VWA8	0.107892	1
TUBB6	0.107934	1
MMP21	0.107999	1
PFDN5	0.108085	1
CRYBG2	0.108086	1
SLC35C1	0.108213	1
GGTLC1	0.108471	1
MTMR7	0.108483	1
	0.108504	1
SLC7A4	0.108622	1
RAB2A	0.108637	1
LYRM1	0.108737	1
ZNF721	0.108766	1
NA	0.108879	1
BARX1	0.10906	1
UBE4B	0.10909	1
TMCO1	0.109126	1
ZNF708	0.109229	1
NHLRC4	0.109296	1
ERLIN2	0.109314	1
AP4E1	0.109416	1
LCN6	0.109615	1
TEX48	0.109855	1
RFPL4AL1	0.109877	1
ATP5MGL	0.110057	1
NICN1	0.110129	1
P2RX6	0.110278	1
NSUN5	0.110286	1
FAM13B	0.110333	1
PIGQ	0.110345	1
C1RL	0.110389	1
TPGS1	0.110428	1
ST7L	0.11045	1
OXSM	0.110541	1
NA	0.110621	1
FCMR	0.110707	1
ARAP2	0.110803	1
NA	0.110827	1
KATNAL1	0.110846	1
TIGD3	0.110877	1
PRSS55	0.111022	1
CLEC2D	0.111062	1
PIKFYVE	0.111152	1
POLD4	0.111168	1
LAMP5	0.111176	1
GALNT10	0.111211	1
ZNF121	0.111376	1
ROMO1	0.111415	1
VMA22	0.111457	1
RFPL4A	0.11146	1
RUFY2	0.111508	1
ERI2	0.111804	1
RUNX2	0.111892	1
H3C2	0.112103	1
CD300H	0.11213	1
GTF2A1	0.112216	1
IL36G	0.1124	1
SMIM8	0.112422	1
GPC1	0.112499	1
RNF32	0.112519	1
DBX2	0.112538	1
TRIM50	0.112558	1
PTPN18	0.112688	1
AP1B1	0.112956	1
GPR39	0.112966	1
CD300C	0.113003	1
SLC4A1AP	0.11307	1
ZBTB21	0.113158	1
CCDC83	0.113203	1
PON3	0.113333	1
MRPS25	0.113524	1
H2AC4	0.113587	1
H1-2	0.113732	1
RALGPS1	0.113885	1
CD300LD-AS1	0.113943	1
FAM240A	0.114042	1
AP2A1	0.114066	1
RPL9	0.114115	1
LRRC20	0.114169	1
IL27RA	0.114267	1
SPTA1	0.114299	1
NBPF11	0.1143	1
APPL1	0.11436	1
INSIG2	0.11443	1
ZNF316	0.114441	1
CDK20	0.11458	1
SLC6A4	0.114621	1
ASAP1	0.114702	1
NSUN3	0.114707	1
GOSR2	0.114743	1
ABITRAM	0.114744	1
HORMAD1	0.114762	1
FBXO15	0.114847	1
CLDN3	0.11492	1
PIP	0.115012	1
CAP1	0.115043	1
FUT6	0.115499	1
NA	0.11554	1
PTOV1	0.11556	1
MTHFS	0.11573	1
ZDHHC6	0.11594	1
RBM20	0.115945	1
ETHE1	0.116041	1
SET	0.116108	1
SLC17A6	0.116116	1
GJB7	0.116216	1
AKT1S1	0.116253	1
GSTO1	0.116427	1
KIF9	0.116599	1
IGF1R	0.116636	1
SLC30A10	0.116679	1
RAD17	0.116741	1
SH3GLB2	0.11684	1
EPC1	0.117007	1
C21orf140	0.117007	1
NSRP1	0.117073	1
PCGF6	0.117086	1
OPN1SW	0.117134	1
RAD9A	0.117206	1
SPINT1	0.117277	1
UCP3	0.117348	1
PEPD	0.117436	1
BTD	0.117443	1
SETD1B	0.117456	1
ZNF334	0.117489	1
11	0.117494	1
OR5P2	0.117537	1
SNRK	0.117557	1
RFC5	0.117653	1
H2BC7	0.117684	1
NUP155	0.117708	1
RNASET2	0.117717	1
LYST	0.117779	1
BCL2L10	0.11778	1
VPREB3	0.117918	1
HFE	0.11816	1
TRPC1	0.118256	1
OR51A7	0.118433	1
BRD3	0.118444	1
CLN5	0.118458	1
VPS33B	0.118475	1
ADAT2	0.118835	1
LAPTM5	0.118858	1
KCTD3	0.118901	1
ZNF20	0.118932	1
NA	0.119126	1
TMEM131	0.119282	1
ATM	0.119288	1
DGUOK	0.119437	1
PFDN1	0.119454	1
QSER1	0.119466	1
PROK1	0.119509	1
ESF1	0.119588	1
ABCG1	0.119593	1
AGA	0.119829	1
OR1F1	0.119844	1
GSDMD	0.119887	1
PPME1	0.119902	1
C14orf93	0.119904	1
IFT140	0.119941	1
CLIP4	0.120076	1
TRRAP	0.120097	1
ALX4	0.120243	1
KIAA1143	0.120313	1
STC2	0.120337	1
RHNO1	0.120345	1
MED25	0.120485	1
MYF6	0.120531	1
TBC1D17	0.120589	1
FZD10	0.120624	1
ZNF559	0.120884	1
COLQ	0.120892	1
RLF	0.120916	1
TMEM204	0.12103	1
SOAT1	0.121039	1
TSPO2	0.121052	1
UBXN11	0.121126	1
CGNL1	0.121275	1
INTS14	0.121289	1
PABPN1L	0.121334	1
FAM89B	0.121404	1
SEPTIN7	0.121406	1
RXRB	0.12141	1
NA	0.121432	1
IMP4	0.121652	1
TRIM41	0.121662	1
LLPH	0.121972	1
SUPT7L	0.121983	1
RAB11FIP2	0.122034	1
CXXC4	0.122065	1
TAF1D	0.122099	1
ANXA6	0.122287	1
BCAR1	0.122292	1
PSMA8	0.122362	1
ZNF823	0.122365	1
TMEM19	0.122563	1
NA	0.122646	1
PFKL	0.122648	1
SETD2	0.122709	1
NA	0.122871	1
H2AC21	0.123313	1
ZNRD2	0.123336	1
H2AC20	0.123372	1
TMEM100	0.123477	1
FGF1	0.123527	1
SLC2A6	0.123584	1
PPIL2	0.123668	1
OR9Q2	0.123711	1
SHISAL1	0.123712	1
CORO1C	0.123909	1
CXCL3	0.123963	1
ZP3	0.124018	1
RPL6	0.124024	1
NA	0.124035	1
F3	0.124044	1
IVNS1ABP	0.124089	1
EPB41L2	0.124102	1
CCR3	0.124136	1
GSTZ1	0.124267	1
CPLANE1	0.12428	1
PPT1	0.124314	1
CCN5	0.124374	1
R3HCC1L	0.124407	1
KLHL18	0.124497	1
GLT8D2	0.124512	1
PTPRR	0.124566	1
ZCCHC14	0.124579	1
PSMB5	0.124591	1
HHAT	0.124601	1
ZNF736	0.124688	1
SPAG11A	0.124728	1
SPAG11B	0.124728	1
ZNF215	0.12478	1
SLC39A14	0.124937	1
NLRP9	0.125206	1
SLC7A7	0.125259	1
NA	0.125286	1
CBLL1	0.125347	1
KCNV1	0.125371	1
CACNG1	0.125379	1
ACOD1	0.125493	1
H2BC21	0.125613	1
DUXB	0.125858	1
PLEKHB2	0.125865	1
ATRNL1	0.125931	1
TLE3	0.125936	1
EQTN	0.125983	1
TNFRSF1A	0.125999	1
CYP26C1	0.126124	1
MOV10	0.126136	1
HEATR4	0.126141	1
TRIM34	0.126227	1
TEX26	0.126365	1
PIK3R5	0.126524	1
NA	0.126535	1
MYRFL	0.126701	1
SRPK1	0.126828	1
PGAM2	0.126965	1
DCUN1D3	0.126979	1
CELSR3	0.127042	1
IPMK	0.127166	1
IL10RB	0.127423	1
DSCR4	0.12745	1
NA	0.127455	1
SH2D3A	0.127497	1
1	0.127581	1
GTF2E1	0.127598	1
NOL8	0.127663	1
HLX	0.127681	1
DND1	0.127686	1
FREY1	0.127786	1
ZCCHC3	0.127866	1
CST3	0.127953	1
NA	0.12796	1
SPAG4	0.128019	1
PLXND1	0.128047	1
NAMPT	0.128063	1
ZNF729	0.128096	1
ERCC3	0.128181	1
BTG4	0.1282	1
ANKS1B	0.128222	1
OR10H1	0.128256	1
SURF2	0.128355	1
C8orf48	0.128402	1
FAM133B	0.128491	1
KCTD8	0.128878	1
NA	0.128933	1
AQP5	0.128952	1
CBLB	0.128959	1
GCLC	0.12917	1
IFI27L2	0.129176	1
SPATA7	0.129472	1
CCT7	0.12954	1
NA	0.129752	1
KYAT3	0.129756	1
AQP2	0.129808	1
PURB	0.129851	1
EFCAB13	0.130041	1
SSC4D	0.130079	1
PCARE	0.130308	1
MYO1H	0.130567	1
DMRTB1	0.13059	1
SMAD7	0.130691	1
EPN1	0.13075	1
PRDM7	0.131007	1
TMBIM4	0.131055	1
GFM1	0.131119	1
TRPT1	0.131129	1
EXOC6	0.131205	1
SSBP2	0.131351	1
FAM72A	0.131358	1
MMP11	0.131394	1
LXN	0.131434	1
KEAP1	0.131442	1
IL24	0.131457	1
POTEJ	0.131457	1
LIG3	0.131522	1
WDFY4	0.131569	1
UEVLD	0.131624	1
POM121L12	0.131651	1
BOLA1	0.131705	1
MED22	0.13173	1
FAM168B	0.13204	1
KRT14	0.132041	1
WASHC4	0.132055	1
SRSF9	0.132111	1
CFAP58	0.132168	1
PTPDC1	0.132202	1
POLM	0.132254	1
INTS10	0.132288	1
PNPLA1	0.132509	1
PNKP	0.132729	1
SALL1	0.132751	1
CAMKK1	0.132774	1
SLC25A39	0.132776	1
UNC5CL	0.132863	1
LEO1	0.132935	1
GALNT14	0.133076	1
CD177	0.133263	1
PRAG1	0.133368	1
MAP3K20	0.133482	1
TAF9	0.133522	1
COX6A1	0.133622	1
POMT2	0.133743	1
NA	0.13375	1
PEX3	0.133753	1
ALPP	0.133793	1
DHX32	0.133976	1
ABCA3	0.134026	1
WDR37	0.134054	1
FRMPD1	0.134192	1
KIAA0408	0.134208	1
CFH	0.134382	1
CISD1	0.134392	1
MPHOSPH8	0.134409	1
RPF1	0.134459	1
STX19	0.134836	1
TSC22D1	0.134888	1
NA	0.13493	1
ARHGAP25	0.135012	1
PLEKHF2	0.135053	1
CYCS	0.13526	1
EIF4A2	0.135267	1
DYNLL1	0.135283	1
LRRC18	0.135348	1
NA	0.135365	1
FLRT1	0.135482	1
GPHN	0.135506	1
PLIN1	0.135506	1
CFAP65	0.135536	1
SPOP	0.135543	1
PLA2G2F	0.135703	1
NA	0.135727	1
UQCRH	0.135772	1
OR7A5	0.136012	1
TLL1	0.136093	1
FERMT1	0.13613	1
1	0.136143	1
TAF5	0.136242	1
ARHGEF12	0.136286	1
MYG1	0.136288	1
TNIP3	0.136569	1
OR52W1	0.136572	1
CD300LD	0.136612	1
KLHL24	0.136664	1
MRFAP1L1	0.136741	1
OR7C1	0.136765	1
TIFA	0.136947	1
TTC34	0.137054	1
CCDC34	0.137246	1
GRIK1	0.137256	1
DAPK1	0.137273	1
ZNF143	0.137295	1
NUGGC	0.1373	1
LRRC74B	0.137347	1
ACTL7B	0.137462	1
GATC	0.137523	1
NA	0.137648	1
RNF20	0.137676	1
HEMK1	0.137874	1
DBX1	0.138126	1
NARF	0.138208	1
GOLPH3L	0.138401	1
RSRC2	0.138518	1
NA	0.138589	1
SMAD1	0.138622	1
PARP15	0.13876	1
RUNX1	0.138767	1
N4BP3	0.138777	1
OR6P1	0.13882	1
ACSM3	0.138929	1
NA	0.138974	1
ZNF560	0.139077	1
GRIK3	0.139343	1
AKIP1	0.139439	1
RIDA	0.139573	1
SAMD10	0.139579	1
MPPE1	0.139596	1
NA	0.139724	1
RAET1E	0.139729	1
RSF1	0.139768	1
CLDN1	0.139769	1
LRRC32	0.140014	1
CBLN1	0.140069	1
FHIP1A	0.140144	1
GLI4	0.140191	1
GYPA	0.14022	1
DCLK2	0.140257	1
	0.140262	1
LTV1	0.140285	1
ULBP1	0.140287	1
XRCC4	0.140304	1
PHLDA2	0.140322	1
WIPI2	0.140335	1
C12orf54	0.140442	1
NR1I2	0.140448	1
SEPTIN14	0.140778	1
ADAM11	0.141054	1
CEPT1	0.141138	1
LIAS	0.141181	1
PADI3	0.141223	1
ANP32D	0.141234	1
SPARCL1	0.141328	1
MUC20	0.141377	1
EFEMP1	0.141474	1
LRRC75B	0.141523	1
MRPL16	0.141578	1
SLC35C2	0.141605	1
UQCRB	0.14161	1
TSPAN9	0.141786	1
TSKS	0.141867	1
RFLNB	0.141955	1
ANKRD2	0.142121	1
PBRM1	0.142488	1
SDHAF3	0.142505	1
NBPF9	0.14256	1
H4C15	0.14259	1
NA	0.14274	1
NR2C2	0.142743	1
CD52	0.142817	1
RHOV	0.14284	1
OR6C76	0.142873	1
PRPF6	0.142885	1
RNF44	0.142902	1
PSIP1	0.142969	1
CRYGN	0.143311	1
ST20-MTHFS	0.143328	1
TSR1	0.143366	1
PROS1	0.14339	1
FAM20A	0.143576	1
HTR1A	0.143636	1
CD300LB	0.143637	1
NA	0.14374	1
PTPRU	0.143748	1
HARS2	0.143786	1
ZNF575	0.143866	1
BIRC2	0.143875	1
LRP11	0.143894	1
LARP4B	0.143942	1
ERCC6L2	0.144016	1
TBC1D28	0.144177	1
MRPS18B	0.144228	1
ZMPSTE24	0.144257	1
ETV3	0.144299	1
NA	0.144342	1
RASD1	0.14436	1
MRFAP1	0.144424	1
ARID1A	0.144474	1
KRT9	0.144629	1
CYBC1	0.144755	1
NUDT18	0.144763	1
RBP7	0.144867	1
DIS3L2	0.144892	1
CALHM1	0.144958	1
PHB2	0.145063	1
MTURN	0.145074	1
CLUAP1	0.145137	1
OR10X1	0.14524	1
CLNS1A	0.145299	1
OR52B4	0.145322	1
TBC1D3I	0.14541	1
MSH4	0.145439	1
OR6B3	0.145476	1
CKMT2	0.1456	1
ZNF30	0.145684	1
KDELR3	0.14576	1
SLITRK6	0.145784	1
ZMAT2	0.145902	1
LYSET	0.145916	1
UPK3B	0.145918	1
BOD1	0.14596	1
THEMIS	0.145987	1
ADORA1	0.146118	1
NA	0.146223	1
KLB	0.14625	1
TMCO2	0.146356	1
NDE1	0.146365	1
ASPG	0.146383	1
GIMAP6	0.146389	1
IL25	0.146399	1
RTL10	0.146515	1
AJUBA	0.146672	1
RGS12	0.146736	1
ZNF516-DT	0.146766	1
SCNN1B	0.146819	1
TIMELESS	0.146863	1
RP9	0.146983	1
SLC18B1	0.147064	1
ETV1	0.14711	1
DYNC2I2	0.147124	1
SERTAD4	0.147295	1
SCD5	0.147325	1
GGPS1	0.147328	1
DEPDC4	0.147353	1
RCOR2	0.147355	1
SIRT1	0.14742	1
WDR7	0.147622	1
FOXJ3	0.14765	1
ISG20	0.147775	1
SH3BGRL3	0.147982	1
NA	0.148182	1
HSD11B1L	0.148197	1
KLHL6	0.148321	1
PAFAH1B3	0.148323	1
CACNG4	0.14833	1
AEBP1	0.14845	1
NA	0.148472	1
ARPC2	0.148561	1
MPO	0.148568	1
STK10	0.148614	1
LTBP4	0.148725	1
LATS1	0.148815	1
ABTB1	0.148826	1
NKG7	0.148927	1
NAP1L1	0.148938	1
ZNF676	0.148994	1
NUP43	0.149038	1
ZNF696	0.14907	1
CCR6	0.149086	1
CIDEA	0.149125	1
CALCOCO2	0.14917	1
OR7E24	0.14924	1
ZNF683	0.149258	1
NA	0.149277	1
APOL6	0.149321	1
RBP2	0.149322	1
OR1J1	0.149579	1
PPP2R5A	0.149602	1
ZFC3H1	0.14963	1
YPEL4	0.149647	1
MEX3D	0.149798	1
ABCC6	0.149828	1
FEM1C	0.149854	1
HAPLN3	0.149986	1
CEP126	0.150005	1
CA7	0.150006	1
POC1B	0.150138	1
GNA13	0.150229	1
CEBPG	0.150362	1
RAB28	0.150451	1
NA	0.150478	1
UCN	0.150609	1
NA	0.150691	1
AGK	0.150699	1
HACD3	0.15076	1
THYN1	0.150868	1
TRIM2	0.150893	1
NA	0.150917	1
CARD16	0.150957	1
STAC3	0.150998	1
AKR1C1	0.151016	1
ACYP2	0.151042	1
SUPT3H	0.151155	1
RDH13	0.151188	1
PICALM	0.151321	1
C11orf54	0.15137	1
OR6Y1	0.151372	1
ISCA1	0.151464	1
PEX16	0.151517	1
ABHD11	0.151538	1
ATXN1	0.151549	1
DBNL	0.15165	1
CST9	0.151739	1
H1-10	0.151752	1
FBXL7	0.151949	1
PNLIPRP3	0.151973	1
HARS1	0.151993	1
LRP12	0.152004	1
NA	0.152107	1
COL26A1	0.152152	1
PDE4DIP	0.152325	1
QDPR	0.152382	1
FLNC	0.152494	1
NPAT	0.15256	1
LYSMD4	0.152562	1
PJVK	0.152612	1
PLA2G12A	0.152616	1
GBP7	0.152629	1
KRBOX5	0.152654	1
ENDOU	0.152663	1
TCF4	0.152692	1
NGB	0.152786	1
H4C7	0.152799	1
SLC9A8	0.15285	1
ETFRF1	0.153056	1
HESX1	0.153123	1
HAUS8	0.153148	1
C1QL4	0.153182	1
SLC12A3	0.153227	1
CCR1	0.153296	1
STT3A	0.153304	1
AP2S1	0.153349	1
CMTM3	0.153424	1
TEX9	0.153497	1
C6orf163	0.153523	1
ECRG4	0.153531	1
ZNF559-ZNF177	0.153536	1
ZNF177	0.153536	1
MBOAT2	0.153539	1
NBPF4	0.15354	1
NADK2	0.153544	1
H2BC1	0.153576	1
LANCL1	0.153651	1
KIF20B	0.153671	1
ULBP2	0.153694	1
GPR27	0.15371	1
RABL3	0.153712	1
HDAC11	0.153752	1
APOBEC2	0.153799	1
NEK2	0.153841	1
KRT1	0.153865	1
ZBTB48	0.153942	1
DNAH14	0.154004	1
THUMPD1	0.154035	1
SCNN1A	0.154221	1
ARL13B	0.154344	1
KCNK7	0.154586	1
SHLD2	0.154722	1
NA	0.154858	1
HSH2D	0.155021	1
NCAPD3	0.155038	1
LINC02914	0.155056	1
SV2A	0.15506	1
PRADC1	0.155064	1
SYNGR2	0.155104	1
OR4F15	0.155128	1
ZNF843	0.155352	1
AGBL4	0.155416	1
CDH24	0.155433	1
ARG2	0.155468	1
DCAF4L1	0.15548	1
CCL4L2	0.155601	1
SLC39A12	0.155827	1
INTS15	0.155947	1
ADAMTS7	0.155952	1
SVIL	0.156003	1
TMED8	0.156008	1
CALHM2	0.156126	1
NA	0.156261	1
DSTYK	0.156319	1
H3C7	0.156335	1
TNFSF4	0.156342	1
ZBTB22	0.156417	1
CHORDC1	0.156469	1
RALB	0.156525	1
RMND5A	0.156531	1
FKBP7	0.15658	1
SPMIP8	0.156759	1
TRIM22	0.156809	1
ZFP41	0.156834	1
NA	0.156985	1
CLRN2	0.156991	1
OR2D2	0.15706	1
TRIM61	0.157128	1
ABCA12	0.15718	1
OSBP	0.157364	1
PITPNC1	0.15744	1
NA	0.157514	1
NFU1	0.157537	1
STAM	0.157612	1
TBC1D32	0.157665	1
MGAT3	0.157668	1
MANSC4	0.15783	1
NA	0.157849	1
WIPF2	0.157877	1
SLC29A4	0.157898	1
ZNF202	0.157975	1
PDIK1L	0.157988	1
UGDH	0.158025	1
PGA3	0.158081	1
B4GALNT3	0.158153	1
GSTA4	0.158177	1
SLC35A3	0.158411	1
H2BC5	0.158427	1
AQP11	0.158437	1
QNG1	0.158502	1
OR6B2	0.158688	1
PLCB3	0.158712	1
IPPK	0.158828	1
A2ML1	0.158959	1
PCMT1	0.159002	1
STX12	0.159041	1
SPATA31F1	0.159076	1
CISH	0.159118	1
ANO2	0.159343	1
BMF	0.159476	1
NGLY1	0.15956	1
CYP4B1	0.15961	1
FOXO1	0.159704	1
NPRL2	0.159847	1
OR6V1	0.159868	1
CGA	0.159994	1
ARLN	0.160033	1
CALHM6	0.160128	1
EXD1	0.160224	1
SUSD1	0.160241	1
WAPL	0.160247	1
NXPH1	0.160329	1
TFB2M	0.160339	1
OR10R2	0.160348	1
CYP7B1	0.160363	1
SHKBP1	0.160381	1
ZSCAN16	0.160417	1
FBXL3	0.160426	1
FURIN	0.160426	1
IL17F	0.160437	1
PKNOX2	0.160474	1
UBXN10	0.160502	1
RBMXL1	0.160629	1
TMEM53	0.160747	1
DMP1	0.160784	1
RPL7A	0.16086	1
ZKSCAN8	0.160897	1
RABGEF1	0.160999	1
NEK4	0.161063	1
MNT	0.161143	1
TCHHL1	0.161157	1
TBPL1	0.161165	1
ACTG2	0.161185	1
HAUS4	0.161218	1
PI16	0.161221	1
WDR5	0.161312	1
JAG2	0.161358	1
RFPL1	0.161391	1
GRAMD1A	0.161397	1
GLT8D1	0.161398	1
SLC8B1	0.161416	1
EPS15	0.161668	1
TMEM231	0.161771	1
BLMH	0.161801	1
ELP2	0.161912	1
UNC79	0.162007	1
ERG	0.162039	1
TCL1A	0.162069	1
RRAGD	0.162187	1
OGN	0.16239	1
WDR55	0.162518	1
H4C3	0.16257	1
CATSPERD	0.162665	1
PKP2	0.162719	1
TRIM5	0.162737	1
CSGALNACT1	0.162739	1
EVA1B	0.162833	1
GPAT3	0.162841	1
ZNF114	0.16294	1
TBC1D3B	0.162941	1
INHBE	0.163041	1
IFNE	0.163114	1
PTPN11	0.163127	1
OR5B17	0.163377	1
NPIPB6	0.163394	1
PDCD2	0.163406	1
BBS1	0.163511	1
POLL	0.163519	1
TBP	0.163538	1
DEFB112	0.163704	1
OR4F6	0.163801	1
MARCHF10	0.163943	1
IFT46	0.164228	1
NPAS3	0.164259	1
RPL36	0.164304	1
ZNF136	0.164382	1
NEK7	0.164403	1
ZNF576	0.164489	1
OR6C2	0.164709	1
ASB17	0.164788	1
HUS1	0.164922	1
SLC25A45	0.164981	1
GIMAP1-GIMAP5	0.164986	1
UNC80	0.165001	1
POLR1B	0.165012	1
VAV2	0.165056	1
TGIF1	0.16514	1
WAC	0.165242	1
AK6	0.165253	1
STAMBP	0.165261	1
BLTP3B	0.165294	1
PRR19	0.165449	1
LYG1	0.165487	1
ITLN1	0.165691	1
ACTL10	0.165702	1
RBM23	0.165782	1
DPP4	0.165834	1
DNAAF1	0.165857	1
DEFB107B	0.16597	1
DEFB107A	0.16597	1
DLX4	0.165982	1
ALPI	0.166149	1
VPS35L	0.166196	1
HOXD13	0.16653	1
GNAT1	0.166535	1
TACC1	0.166677	1
FRMD8	0.166699	1
CYP26A1	0.166721	1
EI24	0.166769	1
BDKRB2	0.166843	1
URB2	0.166902	1
DLX3	0.166962	1
PLEKHA1	0.167046	1
KIF15	0.167053	1
DCAF4	0.167154	1
SLC5A11	0.167365	1
ANO9	0.167392	1
F2RL3	0.167463	1
APOL5	0.167552	1
PGAP6	0.167564	1
C3orf18	0.167631	1
FLOT1	0.16768	1
NTAQ1	0.167743	1
COQ5	0.16791	1
CRP	0.167926	1
CSMD3	0.167986	1
FBXW2	0.168055	1
ACAD8	0.168077	1
VPS13B	0.168085	1
RUNDC3B	0.168292	1
INA	0.168293	1
BMPR2	0.168306	1
ABCC5	0.168317	1
METTL15	0.168344	1
NA	0.168425	1
BRF1	0.168548	1
POLR1A	0.168681	1
POM121C	0.168716	1
GKAP1	0.168755	1
NOL9	0.16884	1
SULT1E1	0.168997	1
RCN3	0.169174	1
SLC4A10	0.169241	1
SFXN2	0.169271	1
CHEK1	0.169302	1
CEP85	0.169324	1
BTBD6	0.169397	1
3	0.169563	1
ARMS2	0.169653	1
GALNT3	0.169722	1
RAB11FIP5	0.169834	1
RPTOR	0.170009	1
RPS8	0.170016	1
SLC25A40	0.170016	1
PPCS	0.170025	1
ARMH1	0.170084	1
ARPIN	0.170143	1
HACD4	0.170193	1
ZNF665	0.170205	1
GHSR	0.170268	1
HACD1	0.170309	1
H2BC6	0.17044	1
HAPLN1	0.170453	1
ADAMDEC1	0.170468	1
ZNF132	0.170668	1
RNASEH2B	0.17067	1
RHOU	0.170711	1
TEP1	0.170793	1
LRFN4	0.170834	1
TDRD9	0.171229	1
HTRA1	0.171255	1
ARID4B	0.171452	1
TAGLN2	0.171572	1
IL36A	0.171623	1
YES1	0.171705	1
SGSM2	0.171741	1
KATNA1	0.171747	1
MAPK14	0.171809	1
AGA-DT	0.171858	1
NA	0.17195	1
PPP1R1A	0.172053	1
NRSN2	0.172205	1
LIN28A	0.172297	1
NA	0.172319	1
ALOX5	0.172322	1
NA	0.172367	1
NFE2L1	0.172431	1
IDH3A	0.172573	1
PRKRA	0.172681	1
SLA	0.172917	1
SLC7A5	0.17293	1
CINP	0.173027	1
MAP3K11	0.173046	1
RASL10A	0.173152	1
EFCAB5	0.173178	1
YWHAG	0.173267	1
OR9Q1	0.173349	1
SAFB	0.173556	1
UQCRC1	0.173622	1
RNF10	0.17364	1
NA	0.173707	1
RAB8A	0.17373	1
SCP2	0.173785	1
PNMA1	0.17385	1
MAFA	0.173912	1
DPP3	0.173964	1
GATB	0.174022	1
SRRM4	0.174038	1
ERVMER34-1	0.174056	1
GMPPB	0.174098	1
MEDAG	0.17411	1
RBSN	0.174123	1
SLC52A3	0.174173	1
TCF21	0.174274	1
TINAG	0.17429	1
SF3B4	0.174303	1
TMEM145	0.174437	1
TPST1	0.174649	1
GSKIP	0.174699	1
PLA2G5	0.17479	1
TTC23L	0.174796	1
TTC5	0.174895	1
ZNF257	0.174904	1
CTSS	0.174921	1
MINAR1	0.175018	1
NCKIPSD	0.175115	1
ARHGAP35	0.175134	1
ZCCHC8	0.175193	1
RBM11	0.175249	1
GRK4	0.175265	1
KLHL14	0.175294	1
TBCE	0.175415	1
OR10Z1	0.175528	1
RAPGEF5	0.175612	1
AAGAB	0.175676	1
BUB1B	0.175732	1
EML5	0.175944	1
LIN7B	0.175964	1
EXOC3L2	0.176035	1
TCHH	0.176125	1
PPP3CC	0.176197	1
CLEC2L	0.176267	1
NA	0.176782	1
IBTK	0.176795	1
GGT5	0.176802	1
PANK3	0.176922	1
ASB2	0.177118	1
BICDL1	0.177184	1
CRHBP	0.177412	1
PRSS1	0.177473	1
TERB1	0.177503	1
CRLS1	0.177514	1
PWWP2B	0.177549	1
GLYR1	0.177567	1
NPFFR1	0.17759	1
MTCH1	0.17766	1
ELP3	0.177727	1
RNF220	0.178092	1
PPP2R2D	0.178329	1
PSMD9	0.178332	1
OR51T1	0.178365	1
KLHL42	0.178411	1
CRAMP1	0.178444	1
SFR1	0.178513	1
OR7C2	0.178528	1
S100A12	0.178621	1
PINLYP	0.178634	1
CEP43	0.178665	1
SSH2	0.178735	1
GRN	0.178879	1
GBP2	0.178886	1
NEK1	0.178908	1
MICOS13	0.179036	1
IARS1	0.17917	1
RABL2B	0.17922	1
RABL2A	0.17922	1
CCDC91	0.179284	1
ZPLD1	0.179288	1
TMEM170B	0.179321	1
SCAF1	0.17933	1
PRR35	0.179462	1
MFGE8	0.179485	1
GYS1	0.179537	1
ARCN1	0.17956	1
PNPLA6	0.179661	1
SAFB2	0.179765	1
NA	0.179801	1
BPNT2	0.179849	1
PBOV1	0.179979	1
SS18	0.180164	1
KLHL26	0.180187	1
RHOF	0.18024	1
ABRAXAS1	0.180298	1
KCTD4	0.180346	1
HRCT1	0.180412	1
MFSD6L	0.18044	1
OR6X1	0.180443	1
SLC39A10	0.180531	1
CASP6	0.180592	1
PARVB	0.18096	1
PLA2G2D	0.180976	1
GPR150	0.181171	1
DEFB121	0.181217	1
F2R	0.181298	1
NA	0.181313	1
EFHC1	0.181313	1
PRMT5	0.181406	1
TBX1	0.18141	1
PIGN	0.181436	1
LHFPL2	0.18146	1
CLCNKA	0.181579	1
HELZ2	0.181623	1
NDUFA2	0.181705	1
SPDYE5	0.181709	1
ROGDI	0.181716	1
KIF2C	0.181842	1
DNAL1	0.181945	1
ZNF460	0.182082	1
NAE1	0.182469	1
CD14	0.182685	1
SOX6	0.182832	1
OR51G2	0.182869	1
ZNF878	0.182875	1
BEST4	0.182897	1
CXCR5	0.182923	1
NSMCE3	0.182953	1
ACP6	0.182955	1
DYNC1LI2	0.182971	1
DPCD	0.183001	1
AMPD3	0.183147	1
PCSK4	0.183168	1
FNDC3A	0.183335	1
KCNS3	0.183354	1
ROS1	0.183354	1
SEC11C	0.183456	1
MRPS30	0.183634	1
LRRC37A3	0.183709	1
MCM3	0.183784	1
PDE5A	0.18379	1
ACE	0.183825	1
FANK1	0.183894	1
CDA	0.184194	1
TAF3	0.184217	1
COPZ2	0.184244	1
TAS1R1	0.184265	1
ECHDC3	0.184708	1
ENTPD6	0.184714	1
GCC1	0.184723	1
NA	0.184838	1
WSCD1	0.184897	1
KIDINS220	0.18511	1
HERC3	0.185132	1
CASP14	0.185162	1
SCN8A	0.185466	1
PAX8	0.185526	1
NA	0.185538	1
UPK1B	0.185616	1
ME1	0.18576	1
CDK10	0.185861	1
ACAN	0.185892	1
SLC9A2	0.186018	1
GTF2F2	0.186035	1
WDHD1	0.18612	1
GLUD1	0.186406	1
ENOPH1	0.186421	1
COPB2	0.186508	1
TBC1D7	0.186521	1
LONP1	0.186615	1
NA	0.186751	1
LCN15	0.186795	1
RAB11FIP3	0.186921	1
NA	0.186941	1
SERPINI2	0.186968	1
C7orf33	0.187009	1
MUC2	0.187014	1
SLC6A17	0.187024	1
OR7A10	0.187031	1
PTGDR	0.187168	1
RBM46	0.187297	1
HEY2	0.18746	1
SLC17A3	0.187523	1
PAX4	0.1877	1
RAD52	0.187742	1
TRIM73	0.187883	1
TRIM74	0.187883	1
CACNA1G	0.187901	1
PLEKHA3	0.18793	1
IK	0.187932	1
C20orf144	0.187973	1
S100A10	0.188026	1
CALML5	0.188055	1
UBE2Q2P13	0.188075	1
IQCF3	0.188131	1
AKAP8L	0.188163	1
CCL3L3	0.188199	1
LCN8	0.188207	1
TAF5L	0.188255	1
C3orf62	0.188261	1
KRTDAP	0.18837	1
VKORC1L1	0.188417	1
MDH2	0.188527	1
INAVA	0.188549	1
FBXO17	0.188561	1
INTS12	0.188579	1
BLOC1S4	0.188691	1
GBP1	0.188779	1
DIO2	0.188878	1
SLC12A7	0.189015	1
	0.189041	1
SNCG	0.189042	1
PCDH12	0.189057	1
CDC34	0.189242	1
CCDC171	0.189332	1
ZNF813	0.189464	1
HAL	0.189571	1
UBE2J1	0.189583	1
UMODL1	0.189599	1
DNAJC19	0.189679	1
COQ8A	0.189842	1
AK7	0.189897	1
CCDC93	0.1899	1
NA	0.190109	1
C10orf55	0.190232	1
SPZ1	0.190561	1
QRFP	0.190831	1
CCDC33	0.190836	1
XKR7	0.190896	1
IL2RB	0.19097	1
GPR31	0.190976	1
NA	0.191348	1
ZDHHC24	0.191366	1
MRPL11	0.191431	1
CHP1	0.191511	1
RPS12	0.191602	1
PARP4	0.191689	1
ATG5	0.191705	1
SERPINB1	0.191911	1
SPMIP10	0.191974	1
SPMIP1	0.192364	1
GARNL3	0.192384	1
EIF3M	0.192444	1
AVPR1A	0.19245	1
OR2D3	0.192554	1
FAM117B	0.192569	1
IFNL4	0.192675	1
ZNF844	0.192729	1
MKRN1	0.192749	1
GNG5	0.192763	1
HNF1A	0.192844	1
TMEM95	0.193024	1
MTMR11	0.193075	1
ATP8A2	0.193273	1
ZNF343	0.193298	1
LYPD1	0.193329	1
TBL1XR1	0.193335	1
RAP1GDS1	0.193555	1
SERINC1	0.193734	1
MT2A	0.19376	1
NA	0.193775	1
FCGRT	0.193777	1
CDC6	0.194028	1
ZNF18	0.194077	1
PTCH2	0.194092	1
NA	0.194107	1
KIF14	0.194375	1
B3GALNT2	0.194382	1
CLCC1	0.194466	1
TP53I11	0.194554	1
ATP6V1F	0.194585	1
MYC	0.194634	1
SYT17	0.194688	1
TEAD2	0.194736	1
SERPINA6	0.194872	1
POC1B-GALNT4	0.194881	1
TMA7	0.194897	1
HNRNPH3	0.195082	1
BTBD19	0.195086	1
CTNNA2	0.195125	1
HSDL1	0.195141	1
SLC5A9	0.195232	1
NA	0.195363	1
NA	0.195418	1
ADIPOQ	0.195459	1
CYP2A6	0.195629	1
NUDT14	0.195827	1
KRTAP27-1	0.19583	1
IREB2	0.196038	1
WSB2	0.196044	1
ABHD10	0.196061	1
TEX10	0.196136	1
SMARCB1	0.196196	1
CASP1	0.196251	1
LDHAL6B	0.196411	1
MYMK	0.196464	1
ZNF165	0.196491	1
OR10A2	0.196586	1
KCNK16	0.196738	1
DEFB105A	0.196925	1
DEFB105B	0.196925	1
RUVBL2	0.196928	1
TRARG1	0.196987	1
PLAC8L1	0.19702	1
HMCES	0.19705	1
H1-4	0.197065	1
CCL24	0.197165	1
PCNX3	0.197217	1
KCTD7	0.197291	1
NA	0.197372	1
RFFL	0.197389	1
UPP2	0.197396	1
USP48	0.197521	1
OR10K1	0.197524	1
ZNF43	0.197537	1
RBM39	0.197569	1
ALKAL2	0.197722	1
ASCL2	0.197747	1
OR13C9	0.197773	1
CA8	0.197777	1
ZC2HC1B	0.197786	1
CHCHD10	0.197818	1
ZNF543	0.197852	1
XCL2	0.197856	1
USB1	0.197858	1
OR51B2	0.197867	1
LGALS12	0.197884	1
SNX21	0.197907	1
OR51B4	0.198038	1
DEFB103B	0.198096	1
DEFB103A	0.198096	1
DBF4	0.19813	1
PROM1	0.198251	1
SLC38A7	0.198483	1
KCNK10	0.198495	1
ZNF460-AS1	0.198556	1
EEPD1	0.198659	1
TXNRD3	0.198859	1
ZNF486	0.198861	1
RAB40C	0.19895	1
MED30	0.199052	1
CAVIN3	0.199097	1
ZNF286B	0.199119	1
SLC10A5	0.199192	1
METTL25B	0.19921	1
ACTL7A	0.199311	1
NADSYN1	0.199344	1
ZCCHC9	0.199559	1
DHFR2	0.199563	1
PSMB1	0.199679	1
AVPI1	0.199705	1
SOBP	0.199812	1
NA	0.199824	1
ISG20L2	0.20007	1
SEMA3F	0.200102	1
CHAD	0.20013	1
GNB5	0.200552	1
WT1	0.200586	1
LDB3	0.200706	1
VWC2L	0.200824	1
FAM25C	0.20088	1
HMG20A	0.200901	1
THADA	0.200916	1
OPA1	0.200961	1
SYPL1	0.200968	1
BRIX1	0.201025	1
PARP14	0.201047	1
RACK1	0.201105	1
OSR2	0.201113	1
LYRM4	0.201178	1
GALNT4	0.20122	1
C11orf16	0.201241	1
RBP5	0.201267	1
PEAK1	0.201267	1
GAS2	0.201291	1
MT3	0.201392	1
JAM3	0.201441	1
AGPAT4	0.201441	1
ZNF131	0.20145	1
VOPP1	0.201452	1
OR10K2	0.20152	1
PUS1	0.20152	1
ARMC12	0.201583	1
NA	0.201642	1
IL6R	0.201649	1
ZNF641	0.20172	1
OR51S1	0.201772	1
IQSEC1	0.201779	1
ZNF554	0.201801	1
RAD21	0.201878	1
OXSR1	0.201881	1
OR9A2	0.2019	1
1	0.201953	1
FOXM1	0.201955	1
CCL26	0.201962	1
NA	0.20197	1
SPTBN4	0.201981	1
NA	0.201986	1
CSAD	0.202027	1
FREM2	0.202097	1
HECA	0.202141	1
MOB3C	0.202146	1
MNS1	0.202168	1
XRN1	0.202249	1
RIOX2	0.202255	1
EXPH5	0.202362	1
POLD2	0.20241	1
UBE2E3	0.202491	1
SMIM14	0.20251	1
TRIM73	0.202699	1
SFMBT2	0.202744	1
CCDC144A	0.202866	1
GGT1	0.203066	1
TERF2	0.203176	1
IKBKE	0.203177	1
AP3M1	0.203183	1
M1AP	0.203373	1
ZNF516-AS1	0.203452	1
TRAPPC2L	0.203627	1
ZNF208	0.20371	1
SURF6	0.203743	1
PALS1	0.20386	1
ECD	0.203957	1
FAM149B1	0.203971	1
SPCS1	0.203973	1
OR13C5	0.204042	1
RHBDD2	0.204107	1
ADAM28	0.20411	1
OSCP1	0.204267	1
SOD1	0.204582	1
DYNLT4	0.204593	1
RFC3	0.204688	1
RBX1	0.204794	1
NA	0.204875	1
MAP3K7	0.204942	1
PSG3	0.205029	1
DEFB110	0.205073	1
HTR3A	0.205098	1
S100A7A	0.205112	1
PLK3	0.205254	1
ATOH1	0.205366	1
PSMD5	0.205376	1
ZFP64	0.205445	1
RAC2	0.205469	1
EEF1A1	0.205496	1
SRRM5	0.205531	1
CYP2A7	0.205553	1
ZNF519	0.20558	1
TCIM	0.205656	1
EXOSC2	0.205694	1
TRIM6-TRIM34	0.20589	1
TMEM258	0.205925	1
NCAM1	0.205969	1
ZDHHC4	0.205987	1
FAM163A	0.206367	1
ANO1	0.206386	1
ZNF503	0.20639	1
KRAS	0.206479	1
NA	0.20648	1
KCNA4	0.206516	1
NA	0.206554	1
CTSL	0.206585	1
PODXL2	0.206603	1
GBP4	0.206735	1
GNL3	0.206788	1
CREG2	0.206813	1
NA	0.207003	1
MYH10	0.207019	1
DBF4B	0.207058	1
RASAL2	0.207183	1
MYO19	0.207237	1
C2CD2	0.20726	1
SHD	0.207284	1
DNMT3A	0.2073	1
NXPH3	0.207364	1
OR10A4	0.207441	1
SZRD1	0.207494	1
RABL6	0.20763	1
CARM1	0.207775	1
OLIG3	0.207833	1
UGGT1	0.207878	1
SLC39A6	0.207942	1
BCL9L	0.207972	1
HSPB7	0.208046	1
LRRC8A	0.208265	1
MTCL2	0.208524	1
PATL1	0.208534	1
PELI3	0.208563	1
DAXX	0.208716	1
C10orf62	0.20892	1
IHH	0.208955	1
GSTO2	0.20908	1
IFNL1	0.209111	1
MYSM1	0.20915	1
CHST5	0.20916	1
RANBP3L	0.209193	1
TPMT	0.209209	1
DMKN	0.20924	1
CIR1	0.209331	1
MAN2A2	0.209521	1
ZNF625	0.209682	1
	0.209761	1
NPIPB3	0.209761	1
ACOT6	0.209792	1
SMCO4	0.209813	1
TMIGD1	0.209814	1
XRCC1	0.209827	1
APOBEC1	0.210109	1
ANKRD26	0.210283	1
PTPN23	0.210427	1
AKAP10	0.210452	1
ZNF701	0.210545	1
MYO3B	0.210547	1
TENT5A	0.210819	1
OR6C68	0.211427	1
HGFAC	0.211437	1
TMUB2	0.211448	1
RPL26L1	0.211461	1
LIPF	0.211873	1
NLRP3	0.211961	1
EPHX2	0.212163	1
PRR18	0.212319	1
NDEL1	0.212349	1
ANLN	0.212362	1
CDRT15L2	0.212479	1
FSCN3	0.212679	1
ECHDC2	0.212789	1
EBI3	0.212796	1
FAM43A	0.212926	1
CCSER1	0.212943	1
GLS2	0.212979	1
SLC7A13	0.213102	1
LINC01716	0.213109	1
P4HA3	0.213213	1
SPINT2	0.213227	1
RPP40	0.213261	1
DOK7	0.213329	1
PHF13	0.213514	1
TMEM225B	0.213667	1
SPMIP5	0.213707	1
KCTD18	0.213847	1
CNGB1	0.213993	1
PPP1R8	0.213998	1
ENGASE	0.214029	1
FAM168A	0.214099	1
ABCG2	0.214206	1
DKKL1	0.214209	1
TAF1B	0.21426	1
RHOQ	0.214264	1
FAM193B	0.214272	1
LEMD3	0.214286	1
TMCO6	0.214388	1
TBC1D2	0.214488	1
PERP	0.214538	1
KASH5	0.214801	1
MFSD8	0.214875	1
SNX29	0.214896	1
CPT1C	0.2149	1
NA	0.21499	1
BNIP5	0.21506	1
LZTR1	0.215087	1
SGCD	0.21512	1
UBTD2	0.215129	1
APPL2	0.215169	1
NUPR1	0.215185	1
TIMP4	0.215379	1
MFSD14B	0.215382	1
GSG1	0.215383	1
SFT2D1	0.215484	1
DNAH1	0.215529	1
HCN2	0.215609	1
ASB4	0.215614	1
SNF8	0.215631	1
GOLIM4	0.21564	1
RAPGEF3	0.215659	1
TMEM109	0.215713	1
ADGRA2	0.215719	1
DNAJC9	0.21578	1
H4C9	0.215795	1
STOML3	0.215837	1
NA	0.215885	1
OR13C2	0.215899	1
NPHP1	0.215902	1
ABHD18	0.215976	1
CANT1	0.216019	1
TRAPPC8	0.216115	1
PIGV	0.216121	1
SHANK1	0.216162	1
TEKT5	0.21622	1
CALML3	0.216286	1
NAIF1	0.216463	1
NFASC	0.216493	1
EVC2	0.216566	1
GPSM2	0.216583	1
TRIM77	0.216704	1
GBA2	0.216927	1
ACTN3	0.216956	1
FERMT2	0.216981	1
PPP1R14A	0.21726	1
ATOH7	0.217316	1
TXNRD2	0.217317	1
TIMM23B	0.217441	1
AIPL1	0.217561	1
MORF4L1	0.217626	1
NA	0.217658	1
METTL4	0.217664	1
KAT2A	0.217667	1
ULK1	0.217824	1
PBX1	0.217897	1
PRSS2	0.218005	1
SPEF2	0.218042	1
TGM1	0.218044	1
NA	0.218109	1
PLAAT4	0.218158	1
OPRD1	0.218167	1
SRGAP2	0.218406	1
HLA-DPA1	0.21851	1
NA	0.218633	1
GPR146	0.218751	1
NHSL1	0.218818	1
EHBP1	0.218854	1
STAC2	0.218913	1
FOCAD	0.218975	1
DPF2	0.219024	1
GSDMC	0.219148	1
FAM124B	0.219154	1
ADAMTS17	0.219155	1
ACP1	0.21917	1
LINC00452	0.219201	1
MEGF8	0.219259	1
IFT56	0.219259	1
FXR1	0.219282	1
CST7	0.2193	1
RAD1	0.21932	1
TBCEL	0.219399	1
	0.219544	1
KYAT1	0.219544	1
ACTR10	0.219668	1
IGSF9	0.219683	1
PLXNA1	0.219719	1
GIMAP5	0.219722	1
CYP2A13	0.219802	1
FAM76A	0.219834	1
MRPL24	0.219897	1
OR6C75	0.219918	1
FIS1	0.219953	1
CKS2	0.220023	1
RINT1	0.220093	1
LBH	0.220155	1
BATF3	0.220165	1
ACAP2	0.220183	1
SLC15A1	0.220211	1
FILIP1L	0.220336	1
NA	0.220441	1
LNX2	0.220584	1
AUTS2	0.220678	1
NA	0.220759	1
ADORA2A	0.220762	1
KCNN3	0.220844	1
SAXO5	0.220885	1
MFSD9	0.220933	1
TOPORS	0.220944	1
PER3	0.220952	1
TFEB	0.221005	1
LYN	0.22127	1
CEMP1	0.221351	1
PLXNB1	0.221368	1
LRRC56	0.221509	1
FBXL2	0.221673	1
CDC42EP2	0.221761	1
TENT4B	0.221766	1
TTLL1	0.221766	1
CHST2	0.221776	1
TIMM29	0.221918	1
GAS8	0.222031	1
NCKAP1	0.222159	1
PROKR1	0.222172	1
CCR2	0.222198	1
PPP1R3B	0.222203	1
TVP23C	0.222234	1
MRPS9	0.222253	1
PRR11	0.222363	1
KRTAP10-1	0.222438	1
ACAA1	0.222598	1
DDIAS	0.222602	1
DLX5	0.22267	1
PPM1K	0.222675	1
SELENOK	0.222694	1
ADIRF	0.2228	1
C19orf33	0.222831	1
IL1RAP	0.222883	1
KAT7	0.223277	1
HLA-DPB1	0.22336	1
ZNF107	0.223461	1
BMP10	0.223536	1
ARF5	0.223542	1
CMSS1	0.223556	1
ERGIC1	0.223578	1
TAPT1	0.223646	1
SESN3	0.223713	1
GABRR2	0.223798	1
NA	0.223857	1
LILRB4	0.223881	1
OR7A17	0.223973	1
SLC38A3	0.223989	1
SCUBE2	0.224013	1
ZNF177	0.224065	1
CREBBP	0.224178	1
SPATA21	0.224222	1
C11orf86	0.224401	1
ATRIP	0.224495	1
NA	0.224614	1
MTX2	0.224631	1
EIF5A2	0.224689	1
ZNF595	0.224735	1
LARS1	0.224753	1
DEFB119	0.224901	1
PPP3R2	0.224952	1
LMAN1L	0.225055	1
UBTF	0.225079	1
UBXN6	0.225146	1
SPDYE1	0.225154	1
ALDH16A1	0.225213	1
CAVIN4	0.225254	1
AKR1B15	0.225325	1
ZIK1	0.225469	1
GPI	0.225491	1
CCNG2	0.22555	1
CPED1	0.225724	1
MED16	0.225763	1
PRPF19	0.225821	1
SPDYE11	0.22585	1
PTER	0.225929	1
APBB1	0.225988	1
NPC2	0.226054	1
ZNF324	0.226085	1
TAS2R39	0.226095	1
ATP6V1H	0.226229	1
AAMDC	0.226403	1
AKR1B10	0.226438	1
TGFB1I1	0.226661	1
ZNF446	0.226796	1
ZBTB44	0.226805	1
OR6K2	0.226807	1
RAB35	0.226809	1
NA	0.226848	1
	0.226855	1
RBM47	0.226859	1
ORM2	0.226877	1
IBSP	0.226965	1
SWT1	0.2271	1
ZNF703	0.227194	1
SLFN13	0.227242	1
HOMER1	0.227368	1
H2BC4	0.227392	1
DICER1	0.227402	1
LOXL4	0.227453	1
HHLA2	0.22746	1
PARP12	0.227487	1
MMRN2	0.227624	1
IL7	0.227719	1
MYCBP2	0.227733	1
PRKACA	0.227894	1
RAB39A	0.228056	1
PDCD2L	0.228132	1
TSPAN15	0.228301	1
IL5RA	0.228397	1
UGT2B11	0.228464	1
THSD7A	0.228483	1
RPS11	0.228488	1
H2AC18	0.228498	1
FLT3LG	0.228545	1
SLC22A5	0.228557	1
SRD5A1	0.228579	1
NA	0.228626	1
SPOPL	0.228695	1
ZNF501	0.228703	1
RBM34	0.228721	1
RAB21	0.228751	1
SYNPR	0.228757	1
PLGLB1	0.228875	1
NSL1	0.228893	1
UCMA	0.228956	1
POU1F1	0.22926	1
NA	0.229301	1
IRGQ	0.22932	1
TMEM42	0.229439	1
HECTD4	0.229497	1
BSG	0.229509	1
FOXN2	0.229525	1
PPID	0.2296	1
TRAFD1	0.229678	1
MB21D2	0.229691	1
NA	0.229735	1
C11orf42	0.229871	1
HNRNPDL	0.229982	1
OMD	0.230208	1
CDHR2	0.23036	1
FCRL6	0.230381	1
RTP1	0.230508	1
TMEM184A	0.230626	1
COL7A1	0.230722	1
NPHS2	0.230772	1
GBA3	0.230774	1
MYB	0.230808	1
NME7	0.230852	1
CYP27C1	0.230855	1
CHD2	0.23088	1
COL17A1	0.23105	1
KLHL35	0.231144	1
MFSD14A	0.231325	1
EYS	0.231329	1
DCANP1	0.231362	1
ATR	0.231484	1
TXNDC17	0.231485	1
CYSTM1	0.231495	1
TEX47	0.231509	1
KPNA3	0.231526	1
CEACAM1	0.231574	1
NUDT13	0.231706	1
GPR156	0.231741	1
H2BC10	0.231788	1
OR10V1	0.231815	1
PDCL	0.231819	1
LRRC27	0.231829	1
CFAP70	0.231916	1
NPTX1	0.232002	1
WASF3	0.232024	1
MIEF1	0.232118	1
MAPKAPK3	0.232136	1
U2AF2	0.232157	1
C3orf36	0.232191	1
GABRB2	0.232332	1
FAM81A	0.232406	1
PUM1	0.232439	1
ATF4	0.23246	1
MRPS16	0.232484	1
DUSP29	0.232524	1
GNAT3	0.232622	1
TRIM63	0.232735	1
HERPUD1	0.232745	1
MYO1E	0.232775	1
CCM2L	0.232843	1
DNMT1	0.232967	1
CXCL6	0.232989	1
PIWIL3	0.233044	1
CD5	0.233199	1
FAM81B	0.233203	1
DNAH3	0.233314	1
CYP3A5	0.233389	1
UTS2R	0.233432	1
SAMTOR	0.233487	1
VCL	0.233502	1
MYO1D	0.233648	1
PCOLCE2	0.233652	1
DEFB115	0.233668	1
NA	0.233723	1
ZNF32	0.233898	1
DHX35	0.233929	1
H2AC1	0.23396	1
PARP11	0.234101	1
UBA2	0.234136	1
ZNRF3	0.234175	1
DHX58	0.234179	1
SLC5A2	0.234304	1
RRAS	0.234345	1
GSTCD	0.234481	1
DHDDS	0.23464	1
PCDH15	0.234684	1
NFYA	0.234797	1
IFRD1	0.234867	1
METTL2B	0.234872	1
IFNL3	0.234977	1
PPIAL4C	0.23499	1
AMIGO3	0.235033	1
OR2T27	0.23513	1
ANO10	0.235147	1
FH	0.235209	1
SGMS1	0.23546	1
CENPP	0.235473	1
PPY	0.235535	1
NCCRP1	0.23554	1
SLFN12	0.235614	1
DHX40	0.235652	1
SH3YL1	0.235673	1
AAR2	0.235687	1
FUCA2	0.235721	1
PGC	0.23576	1
PTGR2	0.235778	1
TMEFF1	0.235858	1
IMPA1	0.235943	1
DNAJC25	0.236237	1
CA5A	0.23627	1
KCND3	0.236368	1
MSMP	0.236373	1
COL9A2	0.236556	1
MYD88	0.236593	1
SLC49A3	0.236643	1
RECK	0.236719	1
NET1	0.236869	1
S1PR5	0.236885	1
GBP3	0.236909	1
HILPDA	0.236958	1
TOMM20	0.236966	1
IP6K2	0.237014	1
ZNF671	0.237072	1
GLB1	0.237164	1
SPECC1L	0.237198	1
MRLN	0.237216	1
PIGG	0.237221	1
PADI1	0.237232	1
SLC12A2	0.237312	1
PAK5	0.237442	1
ATP8B2	0.23747	1
RDH16	0.237609	1
FFAR2	0.237642	1
RPL13A	0.237686	1
GINS4	0.237693	1
DNMT3L	0.237699	1
ALG10B	0.237726	1
KHDC1L	0.23774	1
H3C14	0.237829	1
PARG	0.23788	1
ATP5MC1	0.23796	1
C8orf44-SGK3	0.237965	1
NA	0.238044	1
PIH1D1	0.23807	1
MARK1	0.238155	1
MAN1C1	0.238244	1
NUDT16	0.238293	1
BEST3	0.238343	1
H1-6	0.238582	1
PTGDR2	0.238623	1
PAQR9	0.238848	1
SH2B3	0.239056	1
ASB16	0.239081	1
NA	0.239118	1
SERINC3	0.239124	1
FOXP2	0.239149	1
RNF133	0.239236	1
IMPACT	0.239239	1
BMPER	0.239261	1
ZBTB1	0.23931	1
DSE	0.239405	1
FGF9	0.239428	1
CDH11	0.239434	1
ATXN7L3	0.239476	1
STX8	0.239503	1
RFXAP	0.23959	1
CDC37L1	0.239665	1
FMO1	0.239692	1
FADS1	0.239719	1
THAP3	0.239809	1
FBXO27	0.239941	1
ROBO4	0.24007	1
TECPR2	0.240136	1
PSTPIP2	0.240168	1
EBAG9	0.240185	1
NA	0.240194	1
PTGR1	0.240287	1
KIF26A	0.240376	1
JPH2	0.240377	1
PPP3CB	0.240381	1
SUMF2	0.240468	1
CDK1	0.240586	1
OAS1	0.24067	1
KNDC1	0.240981	1
MST1R	0.24102	1
INKA2	0.241159	1
S100A8	0.24117	1
TMEM245	0.241187	1
KCNQ5	0.241254	1
RAB4A	0.241344	1
TXLNB	0.241408	1
PGA4	0.241455	1
NA	0.241686	1
PDCD11	0.241702	1
SMIM21	0.241881	1
TSPYL4	0.241899	1
SPATA1	0.242015	1
THEM5	0.242083	1
FAM110D	0.24226	1
CHMP4C	0.242328	1
UCP2	0.242372	1
GSTA3	0.242498	1
NDUFA4L2	0.24265	1
FCRL2	0.242698	1
TG	0.242703	1
POP5	0.242939	1
DCLRE1A	0.243024	1
SRRM3	0.243036	1
HS6ST3	0.243187	1
PHF3	0.243356	1
PIGW	0.243379	1
ATP5MK	0.243512	1
RGPD5	0.243597	1
DIAPH3	0.243727	1
HRH4	0.243765	1
DNAJC21	0.243784	1
CSPG4	0.243861	1
GFPT1	0.243864	1
ERVFRD-1	0.243928	1
HYKK	0.243994	1
TSPAN12	0.244009	1
BST1	0.244033	1
DEPDC7	0.244108	1
SRP14	0.244114	1
C17orf100	0.244134	1
ABCC2	0.244154	1
PLPP6	0.244192	1
HORMAD2	0.244274	1
C18orf21	0.244293	1
IER3	0.244318	1
SLC20A2	0.244357	1
RARS1	0.244366	1
TMEM37	0.244379	1
JAK1	0.244381	1
OR10A5	0.244481	1
LY6H	0.244544	1
GDF6	0.244641	1
PLK4	0.244667	1
GLRX5	0.244796	1
CLDN4	0.244802	1
ACOT4	0.245025	1
ZNF266	0.245107	1
CCT6A	0.245196	1
CALU	0.245239	1
MARF1	0.245311	1
ZNF776	0.245319	1
ZNF100	0.245378	1
LIN7A	0.245384	1
CDYL2	0.245417	1
TAPBP	0.245419	1
LGSN	0.24557	1
UTP18	0.245588	1
UBE2C	0.24561	1
ARHGAP11A	0.245715	1
NA	0.245765	1
TTC36	0.245996	1
SLC26A4	0.24601	1
BMERB1	0.246138	1
OARD1	0.246155	1
SMARCAL1	0.246241	1
CIC	0.246251	1
ZNF532	0.246255	1
TASOR2	0.246268	1
ZNF621	0.246494	1
CD69	0.246533	1
VPS26B	0.246747	1
TRMT44	0.246847	1
CARMIL1	0.246894	1
NA	0.246897	1
GALNT12	0.24691	1
PIK3CG	0.246964	1
PHGDH	0.24703	1
SYT14	0.247095	1
CDADC1	0.247181	1
BICD2	0.247342	1
PHKG1	0.247347	1
TPRA1	0.247364	1
GNMT	0.247422	1
MAFK	0.247577	1
STX3	0.247595	1
HEPN1	0.247598	1
IFI44L	0.247609	1
CHCHD5	0.247623	1
SRARP	0.247691	1
BPGM	0.247842	1
PDGFRL	0.247879	1
PPP1R14C	0.24789	1
LSG1	0.248014	1
NA	0.24805	1
AOX1	0.248113	1
SAMD15	0.248137	1
RPE	0.248176	1
FES	0.248201	1
CC2D2A	0.248228	1
SMLR1	0.248315	1
LEMD2	0.248334	1
CCDC51	0.248348	1
SPART	0.248572	1
FZD2	0.248579	1
BTBD16	0.248664	1
PACC1	0.248685	1
IMPA2	0.24871	1
PBLD	0.248806	1
XPNPEP3	0.248864	1
SLC25A37	0.248934	1
ZHX3	0.248967	1
SAA1	0.249035	1
TCP10L3	0.249069	1
CLIP1	0.249103	1
EPHB1	0.249111	1
DNAJC22	0.249198	1
NA	0.24945	1
RNASEL	0.249469	1
ELK3	0.249514	1
CYP4F2	0.249525	1
ALDH1L2	0.249645	1
DYM	0.24965	1
ZNF324B	0.249778	1
ACTL6B	0.249781	1
DDX20	0.249873	1
MMEL1	0.249957	1
MRPL23	0.250218	1
RASGEF1C	0.250224	1
H2AC12	0.250327	1
AXDND1	0.250343	1
NA	0.250467	1
TMC2	0.250484	1
NA	0.250553	1
RAB5C	0.250584	1
NME4	0.250633	1
ALPK2	0.250636	1
MLH1	0.250735	1
DNA2	0.250777	1
PLB1	0.250801	1
NA	0.250803	1
RIMBP2	0.250808	1
CRABP2	0.250901	1
LPIN3	0.250924	1
KLRB1	0.250961	1
CD300E	0.250973	1
NECTIN1	0.250994	1
NSMAF	0.251062	1
PHETA1	0.251179	1
SLC2A4RG	0.251241	1
TULP3	0.251329	1
SLC17A7	0.25134	1
RPAP3	0.251398	1
PRR23D1	0.251544	1
PRR23D2	0.251544	1
RFC4	0.251746	1
PRPS1L1	0.251812	1
NA	0.251844	1
NA	0.251889	1
COL11A2	0.25201	1
PAPSS1	0.252024	1
KDM2B	0.252028	1
ARL4C	0.252233	1
CRIM1	0.252309	1
GLI1	0.252398	1
SIAH3	0.252468	1
CLEC20A	0.252473	1
OR2AG2	0.252692	1
TOP6BL	0.252763	1
LIPJ	0.252778	1
IGFN1	0.252848	1
LOXL3	0.253367	1
NEUROD4	0.253478	1
KLHL21	0.253505	1
RELCH	0.253552	1
OR1J4	0.253824	1
RUNDC3A	0.253828	1
MSANTD3-TMEFF1	0.253849	1
SIGLEC8	0.253996	1
PPDPFL	0.254004	1
H2AC6	0.254041	1
CCDC73	0.254098	1
TREX1	0.254209	1
C8orf74	0.25432	1
ACVR2A	0.254368	1
KRTAP23-1	0.254425	1
NLRX1	0.254549	1
FUT3	0.254551	1
RPS3A	0.254592	1
PTCD3	0.25476	1
STAB1	0.254825	1
PDE1B	0.254826	1
GPX3	0.254891	1
ABCA13	0.254947	1
ZNF319	0.254961	1
SH3PXD2A	0.255044	1
NA	0.2551	1
C16orf46	0.255197	1
FEN1	0.255203	1
LYRM7	0.25531	1
NEUROD6	0.255323	1
OR6C3	0.255421	1
SMAD5	0.255422	1
PITPNM1	0.255474	1
FEV	0.255498	1
MTA3	0.255605	1
DEFB107B	0.255719	1
DEFB107A	0.255719	1
OR52R1	0.255746	1
ZNF586	0.25587	1
USP14	0.25592	1
PRKRIP1	0.255969	1
NA	0.256042	1
AQP10	0.256184	1
ARMC5	0.256317	1
PNLIP	0.256329	1
NUP35	0.256401	1
CLCNKB	0.256413	1
SPATA33	0.256638	1
C9orf85	0.25666	1
C16orf90	0.256696	1
HROB	0.256774	1
INIP	0.256848	1
PRKACB	0.256852	1
DEFB105A	0.25689	1
DEFB105B	0.25689	1
DEFB106B	0.25689	1
DEFB106A	0.25689	1
TRABD2B	0.256915	1
TNRC18	0.257097	1
CLDN15	0.257196	1
DEFB104B	0.257306	1
DEFB104A	0.257306	1
SPAG11A	0.257352	1
SPAG11B	0.257352	1
TIMM10	0.257391	1
MICAL3	0.257438	1
ZP4	0.257442	1
EVI2A	0.257472	1
SINHCAF	0.25749	1
NA	0.257525	1
ZP1	0.257558	1
DEFB103B	0.257584	1
DEFB103A	0.257584	1
ZNF784	0.257792	1
ANXA7	0.257851	1
DEFB4B	0.257932	1
DEFB4A	0.257932	1
IGFBP7	0.258116	1
RNF138	0.258311	1
SAA2	0.258333	1
C19orf25	0.25836	1
M6PR	0.258386	1
TMEM132A	0.258404	1
OTX1	0.258501	1
TOM1L2	0.258522	1
FAM120A	0.258749	1
ZNF502	0.25877	1
NHERF4	0.258854	1
LNPEP	0.258884	1
RPL22L1	0.258898	1
APP	0.258954	1
SYCN	0.258959	1
ZNF705G	0.25898	1
ZNF705B	0.25898	1
UBAC1	0.259007	1
SLC38A9	0.259074	1
NAA25	0.259358	1
BORCS6	0.259378	1
ITIH1	0.259386	1
MUC19	0.259414	1
RGS9	0.259592	1
PTK2	0.259594	1
NA	0.259671	1
LARP6	0.2597	1
NOP53	0.259844	1
MON1A	0.259882	1
OR2C3	0.259903	1
NA	0.259905	1
OR1N2	0.259907	1
PHF2	0.260008	1
SPATA12	0.260011	1
GP6	0.260016	1
ZIC1	0.260063	1
ACTR8	0.260099	1
GDF3	0.260108	1
RAB27A	0.260313	1
PANK1	0.260413	1
RFX1	0.260426	1
IL18RAP	0.260461	1
TPD52L1	0.260484	1
PRKCSH	0.260489	1
CTNNAL1	0.260634	1
DNTTIP1	0.260789	1
NEFH	0.260807	1
FRS2	0.260827	1
OR52J3	0.260882	1
EXOSC10	0.26094	1
MRPS10	0.260951	1
PPP1R14B	0.260954	1
ITPKA	0.261079	1
STYXL1	0.2611	1
SPEN	0.261113	1
CFAP20DC	0.261149	1
RPS19	0.261159	1
KIR3DL3	0.261164	1
GRM7	0.261236	1
SOCS4	0.261264	1
GFY	0.261635	1
UBL4B	0.26182	1
CCNB1IP1	0.261845	1
SIPA1	0.261867	1
ZC3H6	0.261985	1
SCAP	0.261992	1
HINT1	0.262052	1
NA	0.26208	1
RMI1	0.262132	1
GCG	0.262197	1
TAB1	0.26223	1
USP17L19	0.26229	1
HDGFL2	0.262292	1
PHACTR3	0.262297	1
RGS21	0.262337	1
CFL1	0.262414	1
GUSB	0.262431	1
TRNT1	0.262511	1
GATA6	0.262512	1
POLG	0.262532	1
SYT16	0.262659	1
NBEA	0.262717	1
CFAP20	0.262792	1
OR51F1	0.26283	1
OR52L1	0.26287	1
ABHD17B	0.26287	1
GRAMD1B	0.263035	1
CYP11B2	0.263043	1
CD34	0.26314	1
SFSWAP	0.26321	1
MRPL2	0.263241	1
ANKRD17	0.263255	1
ZFAND1	0.263299	1
ANKS6	0.263323	1
PCSK5	0.263357	1
ARHGAP17	0.263401	1
DUS4L	0.263611	1
SGO2	0.263622	1
LILRB1	0.263757	1
EIF2S1	0.263795	1
KIFAP3	0.263797	1
ANO6	0.263903	1
UBXN2B	0.263977	1
GJD2	0.264179	1
ABTB3	0.264262	1
RABGGTA	0.264283	1
DEFB123	0.264322	1
SPDYE6	0.264443	1
ZNF347	0.264593	1
PROSER2	0.264619	1
TCEA1	0.264679	1
ENO1	0.264853	1
GDNF	0.264889	1
OSER1	0.264942	1
NA	0.264943	1
SLC30A9	0.265051	1
NA	0.265058	1
AMTN	0.26506	1
MARCHF7	0.265148	1
MARCKS	0.265207	1
ZNF606	0.265214	1
PCED1A	0.265216	1
	0.265316	1
NA	0.265366	1
THG1L	0.265456	1
TTC9	0.265586	1
TANC1	0.265751	1
KIR2DL3	0.265762	1
SARDH	0.265789	1
ZFAND2A	0.265878	1
MRPS18C	0.265972	1
ABCG4	0.266063	1
ALDH6A1	0.266165	1
VSIG10	0.266165	1
DGLUCY	0.266202	1
MOCS1	0.266348	1
CCL17	0.266375	1
IP6K1	0.266395	1
EHD2	0.266398	1
MS4A1	0.266469	1
PARP2	0.266614	1
KCNK6	0.266642	1
KIAA0753	0.266714	1
SLC48A1	0.266813	1
WFDC10A	0.266858	1
LHFPL3	0.266875	1
PROSER1	0.266943	1
AEBP2	0.267058	1
LONRF2	0.267114	1
PEX14	0.267163	1
NUCB1	0.26726	1
LMNA	0.267361	1
GRPEL2	0.267451	1
NECAP2	0.267641	1
SEPTIN5	0.267654	1
PHF7	0.267664	1
NA	0.267771	1
CRCP	0.2679	1
PLA2G2A	0.267942	1
VSTM4	0.267973	1
PTH2	0.268191	1
HSPB9	0.268227	1
ARRDC3	0.268291	1
BHLHE23	0.268389	1
PIMREG	0.268415	1
CNKSR1	0.268447	1
CPA4	0.268576	1
C10orf53	0.268582	1
TMEM230	0.268714	1
UBIAD1	0.268735	1
PLD2	0.268749	1
OR2K2	0.268785	1
BFSP2	0.268883	1
TRAK1	0.268945	1
EPB41L4A	0.268947	1
MORN1	0.268986	1
PTGER2	0.269106	1
RAD51AP2	0.269156	1
PCDHA1	0.269181	1
EED	0.269232	1
PIWIL1	0.269297	1
OR8S1	0.269438	1
KIAA1614	0.269459	1
GSPT1	0.269517	1
EPRS1	0.269566	1
ZNF620	0.269577	1
HCN4	0.26958	1
PRRT3	0.269645	1
ATXN2	0.269975	1
AKR1B1	0.270001	1
ADGRE3	0.270015	1
ZNF69	0.270059	1
IFNA4	0.270079	1
CCR5	0.270209	1
DUSP10	0.270381	1
COX6A2	0.270393	1
UGGT2	0.270466	1
SERINC5	0.270476	1
IFI44	0.27051	1
NA	0.270559	1
GPBP1	0.270633	1
COPS8	0.270712	1
CALCA	0.27072	1
LANCL2	0.270729	1
MSS51	0.270748	1
FANCI	0.270884	1
RCOR3	0.270966	1
NDUFB4	0.271068	1
MYOM3	0.271304	1
SLC19A2	0.27132	1
NA	0.27145	1
GPD1L	0.271463	1
RECQL5	0.271481	1
EPM2A	0.271538	1
OR14I1	0.271635	1
ORM1	0.271769	1
ENAH	0.271783	1
COPZ1	0.271787	1
RBBP5	0.271825	1
KIRREL3	0.271862	1
PLEC	0.271943	1
UBE2E2-DT	0.272001	1
CHMP1A	0.272025	1
LGR4	0.27215	1
PLAU	0.272174	1
EFTUD2	0.272248	1
OR9K2	0.272262	1
IL17REL	0.272334	1
ZSCAN9	0.272336	1
BNIP3	0.272369	1
GPR32	0.272467	1
EPM2AIP1	0.272599	1
NRP1	0.27266	1
NENF	0.272688	1
EHHADH	0.272805	1
HMGB2	0.272859	1
CELF4	0.272942	1
DNAJC12	0.27295	1
GALNT15	0.273004	1
RSPO4	0.273042	1
PCDHA2	0.27314	1
ARFRP1	0.273222	1
RAB14	0.273232	1
UBFD1	0.273244	1
CMTM4	0.273301	1
SERPINB12	0.273342	1
CCS	0.273344	1
NA	0.273584	1
FCRL1	0.273598	1
CDK6	0.273709	1
MBD3L5	0.273726	1
LDLRAD2	0.27376	1
XPO7	0.273796	1
PRAMEF25	0.273823	1
PRAMEF26	0.273823	1
NA	0.273838	1
IFNAR1	0.273916	1
TLCD5	0.274073	1
PAWR	0.274124	1
SPATA31A3	0.274318	1
FAM170B	0.274349	1
POLB	0.274391	1
CDK5R2	0.274541	1
DCAF16	0.274572	1
GRXCR2	0.27466	1
MROH8	0.274676	1
CHN2	0.274918	1
WFDC3	0.274978	1
TMEM25	0.275286	1
ZAN	0.275304	1
HLF	0.275306	1
UCN2	0.275338	1
GPER1	0.275424	1
ELOVL2	0.275473	1
TRIQK	0.275565	1
NFIL3	0.275654	1
AP5Z1	0.275689	1
GNAI3	0.275724	1
WFDC9	0.275728	1
CCDC43	0.275756	1
SLC44A5	0.275762	1
ST13	0.275922	1
AFP	0.275963	1
AXIN1	0.275966	1
OR52N4	0.276023	1
DNAI7	0.27603	1
AGAP6	0.276036	1
DEFB4B	0.276078	1
DEFB4A	0.276078	1
PRCP	0.276092	1
NBPF12	0.276173	1
CFAP45	0.276207	1
FAM3B	0.276215	1
NRROS	0.276336	1
RSAD1	0.276344	1
NHLRC3	0.276363	1
HSCB	0.276376	1
MUS81	0.276387	1
CLEC3B	0.276584	1
GOLGA8N	0.276619	1
LNPK	0.276809	1
PPIA	0.276818	1
CYP46A1	0.27687	1
CAMK2D	0.277032	1
PCDHA3	0.277258	1
ADRB2	0.27738	1
SPATA6L	0.27759	1
COPG1	0.277664	1
FGF12	0.277685	1
GPIHBP1	0.277797	1
NCF1	0.278222	1
WFDC8	0.278301	1
NCAPG	0.278304	1
MAPRE2	0.278412	1
SGO1	0.278421	1
FBXO5	0.27859	1
NPC1L1	0.278686	1
C12orf43	0.278687	1
WNK1	0.278777	1
KIF1B	0.278956	1
KRT16	0.279087	1
NUDT1	0.279091	1
MICU1	0.279112	1
NA	0.279152	1
ZNF879	0.279161	1
ALDH7A1	0.279176	1
SAP30BP	0.279184	1
OR5D13	0.279197	1
NSUN6	0.279432	1
GRIN3A	0.279464	1
KIF3C	0.27952	1
ATP6V1G1	0.279544	1
DST	0.279725	1
PTPRE	0.279753	1
ZNF471	0.280044	1
MEX3B	0.280144	1
ICOSLG	0.280369	1
TAT	0.280622	1
ZNF454	0.280671	1
CLSTN3	0.280713	1
SLC35B3	0.280741	1
NXT1	0.280774	1
PCDHAC1	0.280778	1
CCDC144NL	0.280823	1
LDHC	0.280843	1
POM121	0.280844	1
USP17L13	0.28089	1
SAA2-SAA4	0.280916	1
TMED6	0.280934	1
OR13J1	0.280974	1
AMDHD2	0.281072	1
HDDC3	0.281239	1
RFLNA	0.281333	1
TMEM168	0.28134	1
MED31	0.281354	1
ZNF664	0.28144	1
IFNB1	0.281472	1
NA	0.281526	1
PRC1	0.281636	1
PCDHA4	0.281673	1
VPS18	0.281827	1
TMEM185B	0.281887	1
SLC26A8	0.281902	1
ZNF718	0.281927	1
KMO	0.282021	1
PIK3CA	0.28212	1
FAM43B	0.282133	1
ANKRD62	0.282206	1
CFAP206	0.282267	1
RASGRP4	0.28227	1
SPTBN2	0.282276	1
NXPH2	0.282333	1
TMEM191C	0.282392	1
CD302	0.282434	1
TMC5	0.282455	1
OPCML	0.282466	1
RD3L	0.282527	1
CIMIP5	0.282671	1
TULP2	0.282782	1
MNX1	0.282805	1
TTLL6	0.282821	1
IL1R1	0.282827	1
FAM185A	0.282999	1
CD9	0.283041	1
CNPY1	0.28315	1
OMG	0.283226	1
RPL10L	0.283259	1
SLC6A11	0.283366	1
RPL18	0.283545	1
LINC02693	0.283552	1
MAX	0.283722	1
AQP4	0.283728	1
KLHDC4	0.283819	1
SYCE1L	0.283938	1
GFOD2	0.283947	1
RNF148	0.283952	1
RXRG	0.283978	1
KCNQ2	0.284027	1
REEP2	0.284049	1
ELP6	0.284212	1
EVI2B	0.284215	1
KRTAP26-1	0.284313	1
ATP6V1D	0.284431	1
ZIC4	0.284469	1
ZNF232	0.284568	1
TMEM59	0.284629	1
HPF1	0.284676	1
OR5AK2	0.284732	1
POU3F2	0.284745	1
AP5S1	0.284793	1
FIGNL1	0.284811	1
ATIC	0.28482	1
SELE	0.284852	1
SERPING1	0.284907	1
AMDHD1	0.28491	1
CD79A	0.284941	1
NA	0.285055	1
DMRTA2	0.285101	1
AAK1	0.285146	1
PPP1R21	0.285187	1
BASP1	0.285205	1
CNDP1	0.285234	1
PCNX2	0.28525	1
TIGD4	0.285327	1
SLC25A25	0.28537	1
NA	0.285533	1
RANBP10	0.285645	1
RAPGEFL1	0.285722	1
LRRC17	0.285752	1
RBM19	0.285763	1
POLR1D	0.286039	1
	0.286072	1
SDR16C5	0.286135	1
FRYL	0.286246	1
EIF4EBP2	0.286354	1
PLOD3	0.286363	1
SESN2	0.286383	1
UNC45A	0.286407	1
TLE5	0.286454	1
PAFAH2	0.286523	1
N4BP2	0.286537	1
GPR137	0.286611	1
ARL5B	0.286646	1
EBF2	0.286672	1
FOXF2	0.286786	1
VDAC2	0.286809	1
PLA2G2E	0.28686	1
SORBS3	0.286905	1
NPIPA8	0.28692	1
SCRG1	0.287023	1
DRD1	0.287115	1
CCSAP	0.287238	1
MYLIP	0.287467	1
AFTPH	0.287501	1
PCDHAC2	0.287561	1
SH3D21	0.287562	1
PCDHA5	0.28761	1
PPARG	0.287628	1
RAVER2	0.287714	1
STAU2	0.287794	1
COX7C	0.287821	1
AGL	0.287826	1
DAO	0.287876	1
NR6A1	0.287941	1
NSUN2	0.288006	1
ARHGAP21	0.288012	1
H2AC11	0.288067	1
TYW1	0.288104	1
IWS1	0.288144	1
SCN1B	0.288178	1
CCDC60	0.288196	1
YIPF2	0.28823	1
KCNIP4	0.288298	1
NA	0.288386	1
SIGLEC11	0.28839	1
NA	0.288485	1
ARPIN-AP3S2	0.288522	1
USP17L17	0.288549	1
EPN3	0.2886	1
DNAJB12	0.288606	1
TSPYL1	0.288624	1
GAB2	0.28882	1
OR6K3	0.288913	1
PODN	0.288928	1
2	0.288944	1
NR1D1	0.288955	1
WNT9B	0.288963	1
AKAP11	0.288988	1
PCK1	0.289003	1
TBXT	0.289012	1
GTF2B	0.289074	1
GAD1	0.289094	1
CDV3	0.289196	1
SPOUT1	0.289197	1
TNNC2	0.289211	1
MRGPRX1	0.289308	1
NCBP3	0.289356	1
MRM2	0.289357	1
ZBTB25	0.289461	1
KIF18A	0.289532	1
KLRD1	0.289533	1
NBPF6	0.289626	1
FNDC1	0.289667	1
TMEM182	0.289734	1
SREK1IP1	0.289741	1
CTDSP2	0.28994	1
TTYH1	0.290004	1
PSMG3	0.290051	1
CD28	0.290075	1
MPP2	0.290259	1
SH3RF2	0.29033	1
PKIB	0.290394	1
MPV17L	0.290428	1
ERLN	0.290507	1
TFPI	0.290524	1
H2BC12	0.290553	1
CEACAM6	0.290722	1
SLC22A4	0.290732	1
TATDN3	0.290777	1
SMIM13	0.29084	1
ANKRD7	0.291259	1
CASP5	0.29137	1
LINC01620	0.291411	1
PKIA	0.291649	1
SNAP91	0.29187	1
LRRC8B	0.291943	1
GRM6	0.291996	1
RFX6	0.291996	1
PCDHA6	0.292034	1
DPF3	0.292122	1
ATP6V0D2	0.292188	1
ARMH2	0.292251	1
GINM1	0.292309	1
WDR82	0.29236	1
MCM10	0.292392	1
MRGPRE	0.292555	1
SSTR5	0.292579	1
SELL	0.292667	1
GNRH2	0.292765	1
RASGRF1	0.292779	1
CEP57L1	0.292797	1
NA	0.292837	1
FBXW4	0.292944	1
ACD	0.293049	1
LONP2	0.293087	1
CCZ1	0.293087	1
NA	0.293097	1
PARD3	0.293115	1
CNPY3	0.293135	1
CBFA2T2	0.293187	1
CDH6	0.293427	1
RFPL3	0.293428	1
TCEANC2	0.293432	1
MKLN1	0.293566	1
SPATA2L	0.293574	1
CELF5	0.293584	1
ZNF805	0.29373	1
EMILIN3	0.293737	1
SECISBP2	0.293789	1
FAIM2	0.293793	1
INKA1	0.293799	1
CEP83	0.293816	1
SLC5A8	0.293817	1
RAB20	0.293899	1
NLRP12	0.294047	1
NDC80	0.294102	1
DNAJC25-GNG10	0.294115	1
YRDC	0.294122	1
C5orf47	0.294162	1
ZNF713	0.294219	1
ERVK3-1	0.294282	1
MCEE	0.294389	1
OR14C36	0.294397	1
SOWAHB	0.29441	1
PSME1	0.294427	1
MYCBPAP	0.294586	1
RGPD3	0.294607	1
TMPRSS11F	0.294635	1
CAMKV	0.294759	1
FAM131C	0.294833	1
PCYOX1L	0.294881	1
SERPINA1	0.295132	1
C11orf21	0.295147	1
PCDHA7	0.295261	1
ZNF354C	0.295317	1
MLLT3	0.295398	1
TPD52	0.295486	1
CHST4	0.295493	1
MACROH2A1	0.29551	1
HMGN2	0.295519	1
ZNF428	0.295524	1
DBNDD1	0.295573	1
ZSCAN25	0.29567	1
TNFAIP3	0.295674	1
NA	0.295728	1
LRIT1	0.295758	1
SIGLEC12	0.29585	1
TIFAB	0.295883	1
GOLGA7B	0.295972	1
FIGNL2	0.295977	1
DOP1B	0.296052	1
CALCRL	0.296078	1
SLC22A2	0.296092	1
SLAMF8	0.296121	1
ARL14EP	0.296142	1
FOXN4	0.296155	1
ARNT	0.29618	1
CNFN	0.296186	1
MBD3L2	0.296198	1
VN1R5	0.296211	1
SLC22A13	0.29626	1
ICAM2	0.296435	1
DPY19L3	0.296445	1
SAA4	0.29646	1
CRELD1	0.296683	1
LRRFIP2	0.296684	1
CDKL4	0.296708	1
CRYBG1	0.29672	1
SRM	0.296732	1
CXCL2	0.296747	1
PACRG	0.297	1
YME1L1	0.297131	1
CALML6	0.297134	1
ABCC3	0.297205	1
PATZ1	0.297243	1
ATP6V1B1	0.297299	1
THSD7B	0.297329	1
PCDHA8	0.297477	1
ALLC	0.297494	1
ITGA3	0.29752	1
ZMYM6	0.297577	1
HBA1	0.297697	1
KRT77	0.297708	1
FADD	0.29775	1
P4HA1	0.297752	1
NUDC	0.297777	1
CTSK	0.297785	1
TPCN2	0.297796	1
CCDC92	0.297799	1
PRL	0.297822	1
PCDHB1	0.297851	1
PET117	0.297857	1
PEX6	0.297899	1
TMEM35B	0.29791	1
SPPL2A	0.297925	1
FIGNL2-DT	0.298071	1
H3C10	0.298091	1
RAB3B	0.298115	1
TTC39A	0.298117	1
TTC1	0.298178	1
IFNW1	0.298275	1
ERGIC3	0.298276	1
DECR2	0.29842	1
RYR1	0.298492	1
BABAM2	0.298609	1
KIR2DL1	0.298691	1
KIR2DS1	0.298691	1
PXN	0.298714	1
PSMA4	0.298776	1
AP3D1	0.298814	1
ASL	0.298873	1
PHOSPHO2	0.298921	1
GCSH	0.298944	1
CRYBA2	0.298954	1
SAMD12	0.298999	1
WFIKKN1	0.299185	1
KRT17	0.299353	1
YIF1B	0.299354	1
SIGIRR	0.299658	1
FADS2	0.299746	1
SH2D5	0.299813	1
C20orf173	0.299831	1
ORC4	0.299847	1
SQSTM1	0.299903	1
SPMIP4	0.299906	1
TNNT3	0.300033	1
HDGF	0.300039	1
SIX3	0.300119	1
ADRA2C	0.300203	1
IFT57	0.300247	1
GAS2L1	0.300267	1
MCM2	0.300316	1
SNRPC	0.300454	1
ECE1	0.300468	1
SUSD5	0.300531	1
SLC45A1	0.300532	1
RGPD6	0.300786	1
ODAD3	0.300869	1
SNHG28	0.300899	1
PUM3	0.301006	1
CTSF	0.301055	1
RGP1	0.301058	1
PCDHA9	0.301065	1
FBXW12	0.301081	1
ZFYVE16	0.301122	1
CATSPER4	0.3012	1
GSN	0.301205	1
MC1R	0.301309	1
UBP1	0.301369	1
ZNF791	0.301372	1
ADCY5	0.301458	1
NUTF2	0.3015	1
MOCOS	0.301542	1
USP16	0.301555	1
EVX2	0.30169	1
STXBP5	0.301725	1
CRBN	0.301759	1
GNB2	0.301785	1
TBRG4	0.301851	1
MTOR	0.301916	1
NEK10	0.302055	1
CUL4A	0.302215	1
LYPD8	0.302273	1
YY1	0.302461	1
ENKD1	0.302524	1
NAA40	0.302594	1
AADAT	0.302748	1
LYZL1	0.302771	1
PRAMEF9	0.302824	1
BUD13	0.302974	1
GNG13	0.303013	1
IGFBP4	0.303022	1
MARCHF1	0.303046	1
PCDHA10	0.303093	1
KRTAP19-5	0.303097	1
NA	0.303416	1
ZNF490	0.303417	1
LRRC49	0.303525	1
PCDHA11	0.303619	1
ASCL3	0.303639	1
MMP27	0.303725	1
RTP4	0.303783	1
ETFBKMT	0.303847	1
SGPP2	0.303861	1
RPRD1A	0.304135	1
ALPG	0.304151	1
NA	0.30421	1
NRDC	0.304231	1
S100A9	0.304261	1
SFT2D3	0.304313	1
OR6K6	0.304341	1
ECT2L	0.304361	1
PCDHA13	0.304393	1
KDM3B	0.304399	1
CCDC68	0.304406	1
AFM	0.304504	1
MAP2	0.304528	1
CCNF	0.304576	1
SIAH1	0.30461	1
KISS1R	0.304683	1
RASA4B	0.304713	1
SFXN1	0.304744	1
TTPAL	0.30477	1
NA	0.304772	1
IQCA1	0.304786	1
NDUFB6	0.305065	1
NA	0.305072	1
IGFBP2	0.305107	1
FBXO39	0.305139	1
PLAAT5	0.305173	1
SIX2	0.305294	1
PCDHA12	0.305328	1
NA	0.305344	1
TTLL8	0.305348	1
CCDC86	0.30535	1
SLC35B1	0.305351	1
VN1R2	0.305405	1
RADIL	0.305414	1
NTMT2	0.305451	1
PROK2	0.305683	1
NA	0.305734	1
ZNF483	0.305786	1
LUZP1	0.305792	1
SIRT4	0.305814	1
PCBP2	0.305837	1
CLN8	0.305843	1
UBE2D4	0.305961	1
SLC16A10	0.305995	1
KRTAP19-3	0.306059	1
EHD3	0.306152	1
MAPK1	0.306162	1
GNB1-DT	0.306337	1
PPP2R1A	0.306347	1
AP3S2	0.306414	1
CLEC11A	0.306492	1
GUCA1B	0.306602	1
SEPTIN9	0.306644	1
SIK3	0.306667	1
NEDD4L	0.30667	1
SPATA31D4	0.306715	1
INSR	0.306877	1
COL3A1	0.307073	1
ASZ1	0.307209	1
CIMAP1C	0.307221	1
GREB1L	0.307226	1
WDR27	0.307289	1
THOC3	0.307538	1
NA	0.307557	1
TMEM270	0.307619	1
CLEC6A	0.307672	1
CHRNA9	0.307815	1
MYO18A	0.30785	1
DHDH	0.307921	1
SLC2A8	0.307927	1
ADGRE2	0.308045	1
METTL27	0.308138	1
EPPIN	0.30833	1
NFIC	0.308338	1
SPATA20	0.30834	1
DRICH1	0.308402	1
AFF4	0.30841	1
ZNF593	0.30845	1
6	0.308496	1
TBL2	0.30856	1
FBLN1	0.308644	1
TMEM260	0.308659	1
CHTF18	0.308665	1
SYT12	0.308726	1
AGAP4	0.308815	1
NOTCH2NLB	0.30887	1
WFDC11	0.308985	1
KLRK1	0.308999	1
GTSCR1	0.309008	1
TAC4	0.309011	1
LINC02902	0.309025	1
TRIM21	0.309111	1
SPATA8	0.309154	1
MB	0.309201	1
CHL1	0.309251	1
BRAP	0.30926	1
CLDN22	0.309423	1
HIC2	0.309456	1
PCSK2	0.30958	1
LINC01918	0.309621	1
KCNH4	0.309634	1
VSIG8	0.30965	1
HSPB3	0.309744	1
OR6M1	0.309756	1
AKTIP	0.309804	1
DPF1	0.309829	1
SMIM20	0.309838	1
CORO2A	0.309859	1
KRTAP19-4	0.309993	1
MSL1	0.310051	1
IRX4	0.310126	1
TPM4	0.310139	1
GHITM	0.310175	1
PEG10	0.310269	1
VPS50	0.310351	1
ZNF761	0.310375	1
C11orf87	0.310408	1
GPR182	0.310462	1
IDO2	0.310502	1
GALNS	0.310546	1
YWHAZ	0.310934	1
ZNF655	0.310963	1
ERGIC2	0.310996	1
GRM8	0.311052	1
	0.311054	1
CCDC124	0.311095	1
LIME1	0.311121	1
RGR	0.311448	1
HACL1	0.311454	1
OR51F2	0.311617	1
DYNC1H1	0.311793	1
TICAM2	0.311839	1
CCDC181	0.311868	1
SRR	0.311911	1
NA	0.311941	1
PHACTR2	0.311985	1
UTF1	0.312265	1
UTP14C	0.312341	1
UBXN7	0.312438	1
PPP1R15A	0.312444	1
TRIM52	0.312457	1
CFAP263	0.312599	1
PLEKHA2	0.31265	1
PRIMA1	0.312655	1
SLC27A6	0.31268	1
PC	0.312695	1
SMTNL1	0.312723	1
PAIP2B	0.312805	1
EDC4	0.312831	1
PRR29	0.312834	1
DBP	0.312907	1
RRP15	0.31291	1
CPS1	0.313201	1
KRTAP5-7	0.31325	1
RSU1	0.313254	1
ZCCHC2	0.313263	1
SNURF	0.313275	1
ACOT2	0.313352	1
HCN1	0.313355	1
SLC66A3	0.313427	1
IRF4	0.313461	1
CDKAL1	0.313463	1
GAB1	0.313498	1
HBZ	0.313629	1
HOXB2	0.313698	1
OR1J2	0.313769	1
PDE4A	0.313865	1
CFD	0.314018	1
ZNF394	0.314055	1
WFDC13	0.314125	1
MAP2K4	0.314199	1
LUC7L3	0.3142	1
MFSD1	0.314228	1
SPDYE2	0.31425	1
NUDT16L1	0.314369	1
HAAO	0.314423	1
RARA	0.314424	1
RHOBTB2	0.31461	1
GNA11	0.314636	1
TNRC6A	0.314723	1
ELOVL1	0.314754	1
MLLT1	0.314923	1
CNTRL	0.314947	1
ZEB2	0.314967	1
NDUFB7	0.314997	1
CPA6	0.315187	1
GOLGA7	0.315249	1
GPN2	0.315431	1
CAPZA2	0.315467	1
BLTP3A	0.315503	1
STK33	0.315549	1
TTL	0.31565	1
CHLSN	0.315821	1
ENTPD7	0.315848	1
BMI1	0.31586	1
LIMS2	0.315889	1
AKIRIN2	0.315914	1
CES1	0.315915	1
IL22RA1	0.315967	1
TIPARP	0.316052	1
HAX1	0.316068	1
CD2AP	0.316103	1
ABO	0.316103	1
TUBB3	0.316244	1
SPAG6	0.316274	1
RANBP3	0.316332	1
UBE2L6	0.316411	1
NA	0.316418	1
TMTC1	0.316597	1
MBD3	0.316803	1
BLNK	0.316844	1
ALG11	0.316899	1
BHLHA9	0.316918	1
CIB3	0.317061	1
MTRF1L	0.317101	1
GPR61	0.317185	1
BMPR1A	0.317226	1
CASC3	0.317253	1
SFN	0.317313	1
LRRC8D	0.31738	1
DBI	0.317537	1
KRT7	0.317566	1
ANGPTL5	0.317578	1
NKAIN2	0.317619	1
NA	0.317665	1
FLACC1	0.317701	1
MELTF	0.317833	1
DEFB132	0.31785	1
UGT2A1	0.317879	1
NEMF	0.317919	1
IRAK3	0.317988	1
TASOR	0.318092	1
GPATCH3	0.318157	1
ACTN2	0.318173	1
ZFP2	0.318187	1
CXCR4	0.318189	1
RFESD	0.318197	1
CCN6	0.318374	1
N4BP1	0.318383	1
SERPINA2	0.318428	1
PDPK1	0.318473	1
ACBD5	0.318505	1
TSPAN5	0.318514	1
FSBP	0.318516	1
ACIN1	0.318557	1
CCDC66	0.318635	1
RHOH	0.318682	1
H2AC14	0.318764	1
SLC22A8	0.318779	1
CYP7A1	0.318925	1
KRTAP13-2	0.319003	1
C1QTNF8	0.319024	1
MSTN	0.319137	1
EXO1	0.31919	1
PRRT1B	0.319224	1
ZNF561	0.319353	1
LRIT2	0.31946	1
MT1B	0.319508	1
IFNL2	0.319511	1
NA	0.319549	1
PLEKHA8	0.319555	1
UBE2D1	0.3197	1
MTFR2	0.319737	1
NA	0.319769	1
NA	0.31979	1
ADCY7	0.319913	1
ZNF789	0.319925	1
ZNF584	0.319932	1
MRPL21	0.319947	1
KRTAP19-2	0.32002	1
PSPH	0.320026	1
MRPS26	0.320039	1
RAD54L	0.320107	1
NA	0.32011	1
SLMAP	0.320117	1
NA	0.320211	1
RBMS2	0.320324	1
NR0B2	0.320359	1
	0.32036	1
SCRN3	0.320379	1
TRMT10B	0.320405	1
HNRNPCL2	0.320406	1
TEDC2	0.320429	1
FAM120AOS	0.32044	1
SCN2A	0.32048	1
TRANK1	0.320516	1
FAM3D	0.320559	1
PDE6D	0.320589	1
IGDCC3	0.320783	1
NMUR2	0.320862	1
WDR86	0.321011	1
URGCP	0.321046	1
TSNAXIP1	0.321089	1
CPO	0.321108	1
UGT2B28	0.321177	1
LRIG1	0.321229	1
	0.321399	1
LIF	0.321462	1
KCNA10	0.321575	1
NLRP11	0.321581	1
TBC1D24	0.3216	1
SMIM5	0.321627	1
INHBA	0.321847	1
B3GNT6	0.321858	1
KRTAP19-1	0.321859	1
MPP7	0.321918	1
RBM6	0.321921	1
TOMM22	0.321948	1
LILRA1	0.322079	1
PTPRG	0.322093	1
LARP4	0.322097	1
HOXD12	0.322283	1
SP1	0.322306	1
SGK3	0.322549	1
GCM1	0.322694	1
R3HDM4	0.322771	1
ZBTB43	0.32288	1
FGF2	0.322906	1
DNAAF19	0.322957	1
ARL6IP5	0.322994	1
NA	0.323063	1
ANGPTL3	0.323139	1
SLC24A2	0.323214	1
ZNF333	0.323274	1
	0.32339	1
EMC3	0.32339	1
MYL7	0.323458	1
PPP1R15B	0.323602	1
NA	0.323638	1
FAM114A1	0.323651	1
TRIM15	0.323698	1
RPL37A	0.323737	1
ACTC1	0.32374	1
PPM1F	0.323787	1
NIPAL1	0.323799	1
USP17L15	0.323821	1
MAGOH	0.323922	1
KIF7	0.323958	1
LSS	0.324023	1
ATP6V1C1	0.324043	1
WFDC10B	0.324045	1
CRYGC	0.324107	1
ZNF581	0.324169	1
NMNAT1	0.324198	1
TSPAN3	0.324224	1
DDAH1	0.324342	1
SLC17A4	0.324377	1
MRGPRG	0.324424	1
CENPT	0.32448	1
THAP11	0.324574	1
EMG1	0.324622	1
ETV3L	0.324645	1
C6orf52	0.324703	1
KLF6	0.32474	1
ALPK1	0.324741	1
NELL2	0.324747	1
BAP1	0.324749	1
CEP112	0.324765	1
FAM83E	0.324859	1
ADAMTSL3	0.324928	1
SLC67A1-AS	0.324974	1
NSG2	0.325149	1
CELF6	0.325206	1
ADAMTSL2	0.325273	1
VSX1	0.325363	1
KCTD11	0.325454	1
ABCC1	0.325462	1
NA	0.32547	1
GCNT1	0.325535	1
LRRC55	0.325546	1
H2BC15	0.325549	1
OXTR	0.325569	1
PAQR4	0.325592	1
ANGPTL7	0.325599	1
NA	0.325621	1
NA	0.325677	1
EDN2	0.325826	1
SMYD3	0.325852	1
CDK17	0.32588	1
DNAH7	0.325888	1
CTSW	0.326067	1
CNGA1	0.326068	1
ACADVL	0.326082	1
FAM210B	0.326126	1
PI15	0.326135	1
CHRM3	0.326167	1
KTI12	0.326217	1
CCPG1	0.326242	1
SPHK2	0.32628	1
MAGOHB	0.326292	1
RIGI	0.326341	1
NCSTN	0.326368	1
TMEM213	0.326403	1
	0.326552	1
MALL	0.326552	1
ZMYND12	0.326675	1
TWF1	0.326742	1
KLF7	0.326832	1
PKN3	0.32686	1
RTF1	0.326872	1
AAAS	0.326919	1
CFAP276	0.327174	1
KIF21B	0.327293	1
TEX35	0.32733	1
WDR11	0.327465	1
UCK1	0.32747	1
COL20A1	0.327545	1
CLTB	0.327591	1
ZNF675	0.327615	1
RELL1	0.327656	1
NAV2	0.327676	1
ATP5MF	0.327681	1
PCMTD2	0.327728	1
CAPN14	0.327755	1
RTL1	0.327853	1
CCNP	0.327862	1
BLVRB	0.328142	1
RGPD1	0.328148	1
MBTD1	0.328157	1
PDP2	0.328175	1
TMEM26	0.328299	1
PIGH	0.328367	1
GJA10	0.328443	1
TIGAR	0.328446	1
ANKRD18B	0.328532	1
PANX1	0.328608	1
BAMBI	0.328869	1
STRN	0.328875	1
SLC6A1	0.328881	1
MANEA	0.328902	1
GPATCH1	0.328945	1
TRAP1	0.328956	1
EIF3G	0.329043	1
PHF21A	0.329082	1
TYK2	0.329313	1
PSKH1	0.329335	1
CD82	0.329337	1
DENND2A	0.329374	1
NOL6	0.329387	1
ACTL8	0.3294	1
NBEAL2	0.329412	1
SLC67A1	0.329425	1
SDR9C7	0.329491	1
TMOD3	0.3296	1
FMN1	0.329686	1
WBP1L	0.329809	1
B3GAT2	0.329957	1
CA11	0.329969	1
DCAF8	0.330013	1
CHAT	0.330259	1
AMHR2	0.330294	1
POTEE	0.330374	1
YEATS4	0.330398	1
TCFL5	0.330424	1
PGLYRP4	0.330483	1
EGR1	0.330503	1
NA	0.330711	1
PEX19	0.330844	1
NARS1	0.330849	1
TSPAN32	0.330922	1
ATG2B	0.330927	1
EPPIN-WFDC6	0.330931	1
RP1L1	0.330956	1
SLC15A3	0.330958	1
SH3D19	0.331139	1
EFEMP2	0.331231	1
TOP1MT	0.331235	1
MYO7B	0.331354	1
PWP2	0.331356	1
THUMPD3	0.331437	1
HADH	0.33154	1
20	0.331553	1
ANO4	0.331608	1
BCL11A	0.33172	1
HTR4	0.331821	1
NA	0.331979	1
GC	0.332001	1
NPSR1	0.332074	1
BCL2L12	0.332091	1
AKT2	0.33214	1
CR2	0.332261	1
CPLX3	0.332318	1
MEIOC	0.332319	1
AP3M2	0.332347	1
RGS3	0.332377	1
PRRC2B	0.332524	1
ZDHHC18	0.332571	1
ZMIZ2	0.332596	1
TAC1	0.332663	1
COA1	0.332715	1
NA	0.332728	1
KLC4	0.332751	1
BIK	0.332823	1
SPEF1	0.332906	1
TUSC1	0.332907	1
CIMAP1D	0.333005	1
FBXO38	0.333123	1
MUC5B	0.333179	1
LGALS9C	0.333352	1
LGALS9	0.333352	1
SNAPC1	0.333391	1
RGL2	0.333418	1
CBY1	0.333577	1
TIGIT	0.33365	1
SPNS3	0.333662	1
SPDYE16	0.333664	1
POMT1	0.333684	1
MCOLN2	0.333696	1
EMC9	0.333763	1
CHCHD2	0.33383	1
TRAF5	0.333851	1
ZBTB17	0.333877	1
LY75-CD302	0.333877	1
MTCL3	0.333981	1
NA	0.334018	1
CATIP	0.334122	1
MYO3A	0.334205	1
NA	0.334272	1
MROH7	0.334295	1
MOB3A	0.334322	1
LACRT	0.334346	1
SYT10	0.334388	1
MAN2B2	0.334412	1
C14orf119	0.334449	1
GPS2	0.334619	1
CAMSAP3	0.334662	1
SLC22A6	0.334678	1
GZMM	0.334744	1
FGD2	0.334767	1
VPS13C	0.334787	1
NA	0.334864	1
KCNRG	0.334932	1
TMPRSS11A	0.334995	1
NA	0.33503	1
ZDBF2	0.335098	1
SIRPG	0.335146	1
NPVF	0.335223	1
NOP14	0.335236	1
MSRB3	0.335344	1
KCNMB3	0.335358	1
SP140	0.335368	1
C4orf33	0.335374	1
NA	0.335596	1
NKX6-3	0.33561	1
UBQLN1	0.335684	1
CCN2	0.335746	1
SAP18	0.335754	1
CFI	0.335864	1
MYADM	0.335928	1
UBN1	0.33595	1
KIF4B	0.336221	1
CRTAC1	0.336263	1
OR6C1	0.336314	1
LIN52	0.33642	1
OR6C65	0.33644	1
OTUD3	0.33645	1
VXN	0.336474	1
OTOGL	0.336499	1
ZNF135	0.33653	1
GGNBP2	0.336568	1
OR1S1	0.336659	1
TMEM81	0.336728	1
CCN4	0.336788	1
TRAIP	0.336844	1
U2SURP	0.336901	1
CDC25B	0.336902	1
CCL27	0.336916	1
PSMB6	0.337	1
KLHDC2	0.337066	1
C19orf18	0.337084	1
GIGYF1	0.337133	1
DRC3	0.337484	1
PRX	0.337485	1
NA	0.337493	1
MAD2L1	0.337579	1
CDHR4	0.337711	1
APOLD1	0.33773	1
ANKDD1B	0.337931	1
TOMM5	0.337983	1
LYPD4	0.338039	1
CYP11B1	0.338076	1
DUSP19	0.338082	1
RAET1G	0.338083	1
SLC35G1	0.338101	1
CZIB	0.338181	1
CHMP7	0.338185	1
CENPS	0.338201	1
TMEM212	0.338205	1
CYBA	0.338235	1
KLRK1	0.338262	1
HPS3	0.33831	1
VSTM2A	0.338401	1
ZNF326	0.338458	1
SLC9B1	0.338609	1
LDAF1	0.338649	1
PSG8	0.338705	1
NPHS1	0.338808	1
C4orf46	0.338879	1
NMRK1	0.338896	1
BAHCC1	0.338982	1
MAT1A	0.33902	1
MESP2	0.33902	1
REPS1	0.339044	1
SPATA3	0.33921	1
DEFB116	0.339232	1
LRWD1	0.339236	1
EPOR	0.339323	1
SYNE1	0.339324	1
KCNN2	0.339353	1
DMRTC2	0.339391	1
LIPE	0.339454	1
TIMD4	0.339477	1
NA	0.3396	1
OR2T4	0.339644	1
ANKK1	0.339725	1
HAO1	0.339836	1
GLYCTK	0.33984	1
PCM1	0.340056	1
MAGI1	0.340091	1
SMG1	0.34014	1
SUMO4	0.340231	1
8	0.340244	1
FAH	0.340343	1
SCNN1G	0.340375	1
SPHK1	0.340378	1
OR11H6	0.340384	1
TNPO1	0.340511	1
PTGES2	0.340566	1
ITIH2	0.340613	1
COMT	0.340676	1
PKIG	0.340733	1
MICALL2	0.340829	1
TNFAIP8L3	0.340898	1
NA	0.340906	1
BANF2	0.340934	1
HELQ	0.340937	1
ARSB	0.340958	1
GHRL	0.341087	1
OR2T1	0.341097	1
GDF9	0.341116	1
JPH3	0.341165	1
IRX3	0.341348	1
RPS19BP1	0.341398	1
LILRA2	0.341403	1
REEP6	0.341503	1
NOL7	0.341519	1
GADD45B	0.341569	1
RBM27	0.341747	1
UTS2	0.341951	1
LMBR1	0.342108	1
CMKLR1	0.342156	1
VEZF1	0.342259	1
KAT6A	0.342399	1
GCN1	0.34241	1
NA	0.34247	1
C2CD4D	0.342499	1
FEZ1	0.342547	1
KIRREL2	0.342588	1
ZNF518A	0.342676	1
TPTEP2-CSNK1E	0.342685	1
PDE8A	0.342757	1
SERHL2	0.342849	1
IMMT	0.34285	1
TAGLN3	0.342878	1
FGFBP2	0.342901	1
PIK3C2B	0.343016	1
H2BC11	0.343027	1
ZNF416	0.343078	1
CCDC117	0.343113	1
SOCS5	0.343143	1
DVL2	0.343171	1
RPL26	0.343382	1
NUP42	0.343411	1
SAMD8	0.343584	1
ITLN2	0.343633	1
MASTL	0.343693	1
SEMA4F	0.343811	1
COMTD1	0.343986	1
ARHGEF3	0.344083	1
KDM5B	0.344092	1
GRM1	0.344113	1
PTPN20	0.344191	1
PNLDC1	0.344232	1
GOLGA8B	0.344344	1
ADGRA1	0.344624	1
ACSM6	0.344668	1
ZAP70	0.344701	1
ADRA1B	0.344772	1
NA	0.344977	1
ZSCAN1	0.345117	1
HDAC5	0.345128	1
FBXL13	0.345136	1
PEX11G	0.345199	1
ZNF304	0.345282	1
ADGRF4	0.345311	1
RLN1	0.345342	1
KIT	0.345356	1
SETDB1	0.345457	1
POLR2J	0.34549	1
SLC1A6	0.345562	1
C1QL1	0.345735	1
SEC13	0.345743	1
DUSP13B	0.345775	1
TET3	0.345788	1
RLN2	0.34585	1
EBPL	0.345961	1
OGDH	0.346143	1
SREBF1	0.346173	1
TRIM13	0.346414	1
STK3	0.346417	1
COPS7B	0.346454	1
PRRX2	0.346528	1
SYN2	0.34654	1
IL27	0.346617	1
COL6A2	0.346649	1
PCID2	0.346691	1
RWDD2B	0.346699	1
DNAJC8	0.34678	1
THOC1	0.346785	1
TAF11	0.346797	1
KIAA0232	0.346903	1
UAP1L1	0.346905	1
EME2	0.346951	1
AKNA	0.347008	1
SFPQ	0.347073	1
ULBP3	0.347135	1
VPS16	0.34722	1
GNPNAT1	0.34722	1
FARP1	0.347285	1
OAF	0.347307	1
ZNF681	0.347321	1
C5orf15	0.347343	1
FAM200A	0.347434	1
IVD	0.347516	1
ZNF530	0.347673	1
LRRC14B	0.3477	1
C1GALT1	0.3477	1
CDHR1	0.347745	1
PLN	0.347888	1
PDCD7	0.347923	1
NR3C1	0.347944	1
KIF5A	0.347957	1
DISC1	0.347961	1
SEMA4A	0.348013	1
ACR	0.348068	1
ZKSCAN5	0.348139	1
TRA2A	0.348154	1
MINDY2	0.348154	1
ADSS2	0.348286	1
TBR1	0.3483	1
SAR1B	0.348303	1
TUT7	0.348331	1
NPIPA5	0.348372	1
STUM	0.348625	1
KLLN	0.348743	1
TUBE1	0.348789	1
DAB2IP	0.348804	1
CD200R1L	0.348816	1
IMPDH1	0.348859	1
CTCFL	0.348874	1
C9orf152	0.34892	1
ALDOB	0.349005	1
RAP2B	0.349131	1
CISD2	0.34917	1
ANP32B	0.349175	1
HNMT	0.349179	1
TROAP	0.349367	1
APOA4	0.349394	1
ARHGEF11	0.349415	1
ZNF391	0.349501	1
HOXB4	0.349596	1
ZNF433	0.349601	1
ASCL4	0.349647	1
GPR22	0.349765	1
ALG8	0.349902	1
TRIM54	0.349934	1
HP1BP3	0.350005	1
PITPNB	0.350158	1
GPAT4	0.350171	1
SGCE	0.350178	1
PRAMEF22	0.3503	1
PRAMEF6	0.3503	1
CABP1	0.350304	1
S100A11	0.350347	1
TRIM6	0.35041	1
EFR3A	0.35042	1
FNIP2	0.350499	1
FBXO25	0.350506	1
CIPC	0.350531	1
SPACA4	0.35054	1
RPS10	0.350624	1
NA	0.350676	1
INPP5D	0.350698	1
NA	0.350796	1
MRPL35	0.350805	1
EFL1	0.35083	1
SHISA4	0.350907	1
OSTF1	0.35097	1
PURA	0.351032	1
DEPP1	0.351062	1
COG7	0.351223	1
MTHFD1L	0.351482	1
MOAP1	0.351518	1
HNRNPK	0.351519	1
GATD3	0.351579	1
CCDC169	0.351627	1
TFR2	0.351738	1
GFAP	0.351827	1
FEZF1	0.351847	1
SLC22A14	0.351857	1
ALB	0.351943	1
GPR142	0.351943	1
USP6NL	0.352031	1
DEFB118	0.352076	1
NUDCD2	0.352132	1
GLIPR2	0.352358	1
NA	0.352361	1
URGCP-MRPS24	0.352469	1
PRDM5	0.352508	1
PHYHD1	0.35252	1
LRRC10	0.352593	1
MLXIPL	0.352853	1
FHIP2B	0.352863	1
COG6	0.352922	1
ATP13A4	0.353251	1
GARRE1	0.353293	1
TMEM156	0.353297	1
CNGA4	0.353312	1
SFRP1	0.353343	1
WHRN	0.353447	1
ANKRD31	0.353526	1
COL10A1	0.35357	1
CACHD1	0.353595	1
IL4I1	0.353674	1
RBM5	0.353685	1
SYNE3	0.353762	1
E2F6	0.353773	1
MLN	0.353824	1
UBE2D3	0.35391	1
POMZP3	0.354006	1
ZNF236	0.35402	1
FUT9	0.354028	1
NEUROD2	0.354035	1
OR10H4	0.354045	1
NT5DC4	0.354108	1
VASH2	0.354163	1
CFAP157	0.354194	1
MOG	0.354237	1
E2F8	0.354271	1
LYPLAL1	0.354285	1
FRRS1L	0.354291	1
PIK3IP1	0.354365	1
LAMA2	0.354379	1
BCAP29	0.354433	1
CNTNAP3C	0.35446	1
CNTNAP3	0.35446	1
BBOF1	0.354528	1
CUL7	0.354648	1
ENTREP2	0.354697	1
HSF2	0.354834	1
CHIT1	0.35485	1
GRID2IP	0.35488	1
RPUSD1	0.354892	1
GIMAP7	0.355014	1
PRRT4	0.355089	1
RBM14	0.355214	1
CUTC	0.355333	1
SPATC1L	0.355399	1
ACOT8	0.355415	1
H2BC13	0.355419	1
CDKN3	0.355438	1
TK1	0.355587	1
DZIP1	0.355597	1
CCRL2	0.355652	1
SMIM22	0.355662	1
NEU2	0.355666	1
CYP4F11	0.355719	1
ZNF622	0.355742	1
LGI2	0.355845	1
RHOJ	0.355972	1
SUCLG1	0.355978	1
CCDC178	0.356097	1
ASNS	0.356185	1
CCDC125	0.356186	1
FAM229B	0.356202	1
KRTAP3-2	0.356382	1
C2CD4A	0.356419	1
FRZB	0.356436	1
SPCS3	0.356442	1
NUDT7	0.356446	1
PHC1	0.356545	1
SPATA2	0.356606	1
GPR26	0.356638	1
DEFB130B	0.356669	1
RPLP0	0.356763	1
IMPDH2	0.356832	1
SEC14L3	0.356913	1
OXA1L	0.356936	1
MYLK	0.35695	1
SPDYE4	0.357005	1
PRAMEF27	0.357019	1
GDAP1L1	0.35702	1
MAGI3	0.357055	1
INVS	0.357065	1
SLC35B4	0.357227	1
KCNK17	0.357231	1
SIRT5	0.357269	1
OAS2	0.357363	1
LRPPRC	0.357388	1
EARS2	0.357388	1
GABPA	0.357411	1
ATP12A	0.35743	1
OR6Q1	0.357436	1
ZNF687	0.35744	1
HOXD11	0.3575	1
BMAL1	0.357669	1
INTS1	0.357774	1
HSPB1	0.357807	1
C16orf86	0.358048	1
NA	0.358094	1
DOT1L	0.3581	1
HIVEP1	0.358143	1
MESP1	0.358205	1
PRCC	0.358248	1
AVIL	0.358265	1
ATP5MJ	0.35827	1
UPB1	0.358279	1
CAPN2	0.358482	1
NA	0.358518	1
SLC25A28	0.358534	1
GP1BB	0.358603	1
DCP1A	0.358841	1
CFAP410	0.358918	1
UGT2B17	0.359045	1
ATP5MF-PTCD1	0.359118	1
IER5	0.359255	1
CACNA1S	0.359286	1
ZC2HC1A	0.359398	1
ZNF740	0.359401	1
FRRS1	0.359484	1
WFDC6	0.359505	1
ACAD10	0.359517	1
SRCIN1	0.359546	1
KREMEN2	0.359678	1
SSTR3	0.359701	1
MIPOL1	0.359714	1
NUPR2	0.359823	1
LY75	0.359865	1
CCDC106	0.359886	1
EPO	0.360074	1
NA	0.360083	1
OR11H4	0.360231	1
FAM186A	0.36027	1
SCYL3	0.360324	1
CADPS2	0.360602	1
CCDC8	0.360611	1
DTX3L	0.360799	1
PIK3C3	0.360834	1
CHAF1A	0.360834	1
CSNK1A1L	0.360835	1
GARIN6	0.360866	1
FAM117A	0.360896	1
IQCH	0.360933	1
NFKBIA	0.360943	1
LTB4R	0.360993	1
NFKBIB	0.361047	1
ATXN7L3B	0.361049	1
ARHGEF19	0.361097	1
NHEJ1	0.361154	1
H3C15	0.361162	1
SLFN12L	0.361174	1
CACNB3	0.361203	1
OR56B1	0.361258	1
COX15	0.361275	1
PKMYT1	0.361314	1
KRT25	0.361367	1
NPAS2	0.361472	1
MT1E	0.361536	1
SNX10-AS1	0.361536	1
OR2M7	0.361561	1
STT3B	0.361578	1
RSL1D1	0.36159	1
POTEG	0.36174	1
NDUFAF6	0.361791	1
APLP1	0.36181	1
TTC16	0.361817	1
ZNF415	0.36196	1
HHIP	0.361974	1
NMS	0.362124	1
ETFDH	0.362219	1
SCAF11	0.362222	1
NA	0.362228	1
PDCD6	0.362362	1
TM7SF3	0.3624	1
BMP5	0.362611	1
SNX20	0.362632	1
PTCRA	0.362672	1
BIRC3	0.362686	1
PSMC2	0.362735	1
CTSC	0.36274	1
COG3	0.362762	1
HSBP1	0.362762	1
MTF1	0.362973	1
FAF2	0.362975	1
HOMER2	0.363005	1
LYRM9	0.363007	1
PTCD1	0.363192	1
RHBDL3	0.363252	1
CCL21	0.363263	1
HNRNPM	0.363384	1
OR4C6	0.363477	1
NFE2	0.363477	1
FBXW10B	0.363607	1
DTX3	0.36362	1
LENG8	0.363674	1
SGF29	0.363696	1
THNSL1	0.363704	1
CCDC88C	0.36373	1
ZNF580	0.363828	1
NRN1L	0.363908	1
LEP	0.363913	1
VAMP4	0.364001	1
COX8C	0.364119	1
HGD	0.364186	1
ACOX3	0.364252	1
RGL3	0.364263	1
AHRR	0.364318	1
NFE4	0.364396	1
COG8	0.364465	1
VMO1	0.364495	1
GZF1	0.364495	1
RBM4B	0.364518	1
NA	0.364595	1
ANKLE2	0.364656	1
CYP3A43	0.364685	1
UQCR11	0.364689	1
RRM2B	0.364757	1
NUBP1	0.364818	1
MAN1B1	0.364876	1
CRYGD	0.364964	1
2	0.365014	1
CP	0.365166	1
KLHDC8A	0.365253	1
ZNF484	0.365262	1
ALDH1A1	0.365278	1
TRIM49D1	0.36538	1
TRIM49D2	0.36538	1
TRIM64	0.36538	1
CCR4	0.365424	1
VCAN	0.365451	1
NUP153	0.365496	1
FANCL	0.365561	1
CALCB	0.365607	1
PRXL2B	0.365642	1
SALL2	0.365705	1
GRM4	0.365782	1
NA	0.365792	1
SLC22A1	0.365881	1
CEP57	0.365969	1
F5	0.366029	1
CSNK1G2	0.366112	1
THY1	0.366451	1
PLEKHA4	0.36649	1
NA	0.366492	1
PCMTD1	0.366533	1
SEPTIN12	0.366657	1
PKHD1L1	0.366659	1
LAMTOR3	0.366817	1
TMEM14C	0.366933	1
OR4D2	0.366971	1
LINC02337	0.367079	1
LSP1	0.367091	1
ETAA1	0.36725	1
MYRF	0.367255	1
PTPRA	0.367273	1
ATF5	0.367283	1
DIDO1	0.367289	1
GOT1L1	0.367602	1
LZIC	0.367627	1
TRIM64B	0.367635	1
FGFR1	0.367636	1
NA	0.367698	1
GPR45	0.367773	1
OR13D1	0.367991	1
NEURL1B	0.368049	1
SFXN5	0.368095	1
SHPRH	0.368139	1
SLC49A4	0.368168	1
C4orf51	0.368284	1
AKAP7	0.368314	1
CD37	0.368479	1
PIP4K2C	0.368483	1
H2AC15	0.368504	1
SHISA2	0.368662	1
CPSF4	0.368775	1
SASS6	0.368789	1
PIERCE2	0.36879	1
CIBAR1	0.368834	1
WTIP	0.368916	1
P2RX1	0.369008	1
CCDC87	0.369021	1
SOX7	0.369053	1
PACS2	0.369066	1
TARS3	0.369114	1
ZGPAT	0.369237	1
UBE2H	0.369314	1
AARD	0.369331	1
EXTL1	0.369389	1
CLCA2	0.369456	1
DLEU7	0.36955	1
PLEKHG5	0.369566	1
TOP3B	0.369584	1
MAMDC2	0.369647	1
ZSCAN22	0.369767	1
HOXC9	0.369791	1
RIOK3	0.369845	1
ASPN	0.369897	1
DLGAP1	0.370017	1
GHRH	0.370078	1
NTN3	0.37016	1
LTN1	0.370199	1
IQGAP2	0.370202	1
SNTA1	0.370306	1
ORAI2	0.37034	1
APOA1	0.370347	1
GPR17	0.370586	1
PDHB	0.370738	1
NA	0.370771	1
SLC12A5	0.370826	1
GOLGA8M	0.370833	1
PPIL4	0.370909	1
RPS6KA5	0.371027	1
DDX41	0.371035	1
WDR33	0.371099	1
DIRAS3	0.371108	1
H2BC14	0.371147	1
ATP5F1A	0.371188	1
NTN5	0.371333	1
METAP1	0.371437	1
BTBD7	0.371497	1
DEFB134	0.371568	1
ATP5IF1	0.371596	1
STMN1	0.371789	1
H2AC19	0.371813	1
ZNF600	0.371822	1
HIF1AN	0.371842	1
NOP9	0.371934	1
H4C12	0.371935	1
PIPOX	0.371954	1
DFFA	0.37199	1
CATSPERG	0.372046	1
IRAG2	0.372072	1
ANKS3	0.372079	1
SPINT3	0.372088	1
IPO9	0.372095	1
KCP	0.372114	1
CIB2	0.372412	1
ARF4	0.372437	1
ARID2	0.372521	1
SESN1	0.372547	1
ARL6IP1	0.372653	1
SARS2	0.372654	1
CYP3A7-CYP3A51P	0.372707	1
NA	0.372716	1
GALNT17	0.372846	1
ACTRT3	0.372848	1
POLA2	0.372866	1
ACSF2	0.372914	1
ZC3H18	0.373061	1
GNG7	0.373112	1
SLC27A5	0.373185	1
RLBP1	0.373266	1
DNAJB14	0.373275	1
APOC3	0.373319	1
CAMK2G	0.373359	1
ST6GAL2	0.37339	1
ECI2	0.373405	1
POLK	0.373497	1
HRAS	0.373579	1
KDM5A	0.3736	1
ARHGEF25	0.373729	1
PRLHR	0.373761	1
OR52E2	0.373881	1
REC114	0.373924	1
RASSF1	0.373925	1
TCP11L1	0.373966	1
EGFL7	0.373986	1
DNAH8	0.374056	1
NEURL4	0.374062	1
TLE7	0.374072	1
ARMC2	0.37415	1
IGIP	0.374227	1
NA	0.374299	1
DNAH12	0.374319	1
LRPAP1	0.37443	1
ERF	0.374471	1
PTRH1	0.374628	1
CLU	0.374668	1
SLC5A4	0.374761	1
PARD6A	0.374843	1
SELENBP1	0.374867	1
UBE2Z	0.374934	1
TAF1L	0.374939	1
DENND6A	0.374971	1
TMED7-TICAM2	0.374989	1
MCTP2	0.375039	1
ZBTB39	0.375227	1
NUP188	0.375479	1
ASXL2	0.375533	1
RFLNA	0.375539	1
TRIP10	0.375575	1
NSD3	0.375577	1
ZFP28	0.375596	1
LCE2D	0.375668	1
C6orf141	0.375897	1
PLIN5	0.375988	1
RNF180	0.376105	1
FNDC8	0.37614	1
SRGAP3	0.376171	1
TMCC1	0.376189	1
H2AC13	0.3762	1
GNG10	0.376221	1
IPO8	0.376381	1
H2AZ1	0.376441	1
ZNF800	0.376441	1
RRP12	0.376494	1
ZNF717	0.376523	1
KRBA2	0.376533	1
SLC25A2	0.376589	1
COMMD3-BMI1	0.376676	1
MRPS28	0.376677	1
ZNF85	0.37669	1
MGLL	0.376777	1
STXBP4	0.376847	1
SGK2	0.376923	1
PRAM1	0.376971	1
PEBP1	0.377084	1
TAS2R60	0.377126	1
IGFL3	0.377158	1
11	0.37723	1
MARCHF3	0.377235	1
NA	0.37725	1
COX18	0.377253	1
APOL4	0.377258	1
RPTN	0.377355	1
DCBLD2	0.377448	1
PUS7	0.377578	1
THAP10	0.377825	1
RHOC	0.378104	1
QRICH1	0.378205	1
CAPS	0.378473	1
ATF3	0.378488	1
APBB3	0.378515	1
SIL1	0.378532	1
OLFM1	0.378541	1
NNAT	0.378554	1
TMEM229A	0.378572	1
SEMA5B	0.37878	1
ZSCAN12	0.378793	1
ARHGAP22	0.378829	1
OR2T6	0.378848	1
KDF1	0.378878	1
SP7	0.378909	1
CENPS-CORT	0.379071	1
NF1	0.379142	1
C14orf180	0.379249	1
MMP15	0.379267	1
ZNF680	0.379326	1
DDX56	0.379334	1
CFAP107	0.379358	1
GPNMB	0.379365	1
TEF	0.379376	1
ASTN1	0.379386	1
NHLH1	0.379403	1
GPR139	0.379437	1
SMAD3	0.379515	1
GABRA2	0.379626	1
PHF23	0.379645	1
ATP8A1	0.37965	1
OR6C6	0.379676	1
	0.37972	1
OSBP2	0.379767	1
ARFIP1	0.37978	1
GPR180	0.379862	1
IDO1	0.379947	1
POP7	0.380067	1
PPP1R36	0.380165	1
CKAP2L	0.380206	1
CARNMT1	0.380228	1
MSLN	0.380268	1
SMIM18	0.380306	1
MKNK2	0.380333	1
SAXO2	0.380338	1
ACACA	0.380366	1
RACGAP1	0.380448	1
ZFP62	0.380481	1
HEIH	0.380481	1
BTAF1	0.380497	1
HMGB1	0.380608	1
HMGA1	0.380645	1
IFNAR2	0.38068	1
ATP5PF	0.380931	1
AIFM3	0.381119	1
RNF144B	0.381139	1
OR6C74	0.381269	1
AKAP5	0.381323	1
ENSA	0.381372	1
TTC21B	0.38139	1
SKA1	0.381466	1
ZNF317	0.38148	1
PTBP2	0.381528	1
OR52K2	0.3816	1
NANS	0.381631	1
NA	0.381691	1
SPRYD7	0.381702	1
DPPA3	0.381755	1
MUL1	0.381756	1
PDAP1	0.381961	1
MVD	0.382011	1
COA7	0.382027	1
MCUB	0.382049	1
OR51G1	0.382052	1
HHIPL1	0.382118	1
TMX3	0.382248	1
ZPR1	0.382252	1
RBM14-RBM4	0.382316	1
TBC1D2B	0.382324	1
SPATA4	0.382447	1
TAX1BP1	0.38245	1
GRIK2	0.382486	1
HPCAL1	0.382539	1
PAK1IP1	0.382569	1
FBXO42	0.382571	1
TAFA3	0.382739	1
DALRD3	0.3828	1
CYB5B	0.382851	1
SLC35G2	0.382877	1
ZNF420	0.382918	1
YIPF7	0.38292	1
RNF217	0.382945	1
MTIF3	0.383016	1
PGAM1	0.383339	1
GATA5	0.383402	1
MUC7	0.383425	1
CST4	0.383471	1
NDUFB8	0.383483	1
LARP1	0.3835	1
MCCC2	0.383548	1
MARCHF4	0.383581	1
INHBB	0.383639	1
NA	0.383667	1
IRX1	0.383687	1
CBFA2T3	0.383854	1
SHROOM1	0.383901	1
GJA1	0.38399	1
MFAP3	0.384017	1
TNC	0.384028	1
MDGA2	0.38409	1
CDC42BPG	0.384153	1
PLXNC1	0.384153	1
BLZF1	0.384155	1
PDF	0.384173	1
PRDM4	0.384195	1
DRC12	0.384233	1
CCT2	0.384236	1
OR51L1	0.384283	1
GJA4	0.384295	1
SP140L	0.384328	1
GNB1	0.384356	1
NUDT8	0.384381	1
COG5	0.384555	1
ACAP1	0.384744	1
USP3	0.384831	1
RPS6KA4	0.384943	1
MGAM2	0.384955	1
ATP6V0E1	0.384968	1
PCDHGC4	0.385041	1
NA	0.385056	1
SLC24A3	0.385077	1
RNF14	0.385131	1
RCE1	0.385173	1
NEK5	0.385346	1
TWNK	0.385527	1
RNF146	0.385567	1
AMIGO1	0.385572	1
IZUMO1R	0.385649	1
MON1B	0.385752	1
ACAA2	0.385774	1
ZNF22-AS1	0.385827	1
USP6	0.385923	1
PLPP5	0.38603	1
	0.386044	1
ZC3H14	0.38605	1
CTDSPL	0.386347	1
ITGA9	0.386409	1
DCAF10	0.386618	1
FNDC11	0.386619	1
ZNF23	0.386773	1
CSN1S1	0.386789	1
FRG2	0.386881	1
H3C13	0.386937	1
APOL1	0.386999	1
ABCC11	0.38705	1
TMEM108	0.387086	1
NOD2	0.387157	1
EMP2	0.387275	1
ZMAT4	0.387384	1
RGS16	0.387444	1
PLPP4	0.387489	1
BLOC1S3	0.387515	1
PEF1	0.387785	1
ADAM10	0.387816	1
FXYD4	0.387862	1
COX8A	0.387934	1
NA	0.388023	1
GNPDA1	0.388043	1
TLR6	0.388043	1
GAPDHS	0.388144	1
GPRC6A	0.38815	1
SNX8	0.388178	1
OVCH1	0.388191	1
CDC37	0.388351	1
ARHGAP28	0.388375	1
AURKC	0.388412	1
RBPMS	0.388415	1
GPR25	0.388502	1
PCDHGC5	0.388557	1
MMAA	0.388673	1
GPR88	0.388713	1
AADACL3	0.388718	1
RPEL1	0.388778	1
RAD54B	0.388782	1
ZNF418	0.388799	1
ATMIN	0.388824	1
CACNG5	0.388851	1
SERPINB6	0.388871	1
OR1N1	0.388968	1
STAMBPL1	0.388981	1
SIGLEC5	0.388982	1
MRC1	0.388987	1
PREX2	0.389073	1
R3HDML	0.389103	1
ZNF14	0.389136	1
NHLRC2	0.389355	1
GMEB2	0.389382	1
MBD3L4	0.389401	1
PCDHGC3	0.389433	1
TMEM248	0.389526	1
OXT	0.38953	1
TXNDC12	0.389586	1
LZTS1	0.389626	1
	0.389639	1
RBBP6	0.389793	1
CAMKK2	0.389838	1
NKAPD1	0.389851	1
TMED4	0.389884	1
TST	0.389899	1
APOBEC3H	0.389911	1
ANAPC11	0.390055	1
KRTAP15-1	0.39006	1
SEC61A1	0.390405	1
CIMAP1A	0.390428	1
CCER2	0.390579	1
RASL11A	0.390658	1
XKR6	0.390789	1
ABCD4	0.390853	1
PXK	0.39094	1
RAI14	0.390961	1
MIS12	0.391111	1
GON7	0.39119	1
UGT2B10	0.391226	1
ACSM2A	0.39129	1
CFAP210	0.391388	1
JOSD1	0.391418	1
UMPS	0.391507	1
RCCD1	0.391563	1
PSMD4	0.391622	1
RNF114	0.391832	1
NUP214	0.391855	1
OR10T2	0.391933	1
ZMYM1	0.391954	1
IGHMBP2	0.392026	1
FGF22	0.392076	1
FAM32A	0.392167	1
HELZ	0.392192	1
GJA5	0.392198	1
TSPAN10	0.392199	1
LYPD6	0.39223	1
NA	0.392243	1
GFPT2	0.392252	1
CEACAM20	0.392263	1
LRRTM4	0.392274	1
USP38	0.392405	1
ZNF256	0.392419	1
UGT2B15	0.39243	1
FIBIN	0.392486	1
ANXA4	0.392503	1
	0.392558	1
HAUS1	0.392641	1
TRIM8	0.39269	1
PDLIM7	0.392792	1
SDCBP	0.392838	1
LARP7	0.392881	1
TMEM52	0.392965	1
AKR1C4	0.392998	1
ATXN3	0.39305	1
NOP16	0.393115	1
CSPG5	0.393139	1
RPS6KA1	0.39315	1
C2orf80	0.393201	1
ILRUN	0.393209	1
NA	0.393223	1
PMP2	0.393299	1
DRD2	0.393331	1
ING3	0.393392	1
MINPP1	0.393458	1
UGT2B7	0.393585	1
10	0.393709	1
PWP1	0.39376	1
RBM24	0.393861	1
FRG2C	0.39388	1
CDKN1B	0.393999	1
ZNF133	0.394063	1
TTC12	0.39409	1
C5orf22	0.394122	1
LIPG	0.394132	1
NOL10	0.394136	1
ADGRG1	0.394195	1
DUSP18	0.394237	1
TMEM158	0.394318	1
LRRC75A	0.394331	1
LARS2	0.394341	1
MKNK1	0.394361	1
OR1K1	0.394366	1
TRIM40	0.394382	1
HBE1	0.394442	1
FBXO3	0.39477	1
RPSA	0.394962	1
ZNF12	0.394971	1
C1orf122	0.395002	1
ATF2	0.395043	1
NQO2	0.395103	1
OAS3	0.395121	1
SCN4A	0.395128	1
LTK	0.395157	1
STX11	0.395177	1
PRKDC	0.395248	1
ICAM3	0.395316	1
OVOL2	0.395457	1
S100A13	0.395592	1
EWSR1	0.396133	1
TNFRSF19	0.39617	1
MATN2	0.396178	1
CRYGA	0.396201	1
ST6GALNAC5	0.396206	1
NA	0.39622	1
OTUB1	0.396221	1
DERL3	0.396282	1
ADH7	0.39635	1
NOD1	0.396362	1
TSC2	0.396432	1
NA	0.396444	1
FSIP2	0.396497	1
SLC25A16	0.396578	1
NA	0.396894	1
KRTAP19-6	0.396955	1
KIAA1328	0.396989	1
BEGAIN	0.397	1
SREK1	0.397002	1
CADM4	0.397291	1
TBC1D9	0.397325	1
OTOR	0.397439	1
PDZRN3	0.397454	1
CIROZ	0.397526	1
RAP1GAP	0.397533	1
ABHD5	0.397631	1
COPA	0.397636	1
ALKBH4	0.397769	1
ITPR2	0.397986	1
AGT	0.398006	1
CHAMP1	0.398073	1
GOLGA6A	0.398114	1
HCST	0.398193	1
ERICH5	0.398218	1
TGDS	0.398218	1
RHBDD3	0.398314	1
NA	0.398355	1
CHRAC1	0.398366	1
FITM1	0.398428	1
TNS1	0.398506	1
FAM151B	0.398669	1
TSGA10IP	0.398707	1
MMUT	0.398746	1
OR2Y1	0.398883	1
NA	0.398892	1
CCSER2	0.398898	1
NHLRC1	0.39894	1
IL17C	0.398943	1
POM121L2	0.398945	1
NA	0.398971	1
XXYLT1	0.399079	1
ZNF787	0.399137	1
C1QA	0.399226	1
MDH1	0.399261	1
LYPLA1	0.399303	1
TUBA1B	0.399335	1
S100A14	0.39947	1
TUBAL3	0.39954	1
ZFAT	0.399715	1
YTHDF2	0.399823	1
CFHR5	0.399883	1
XBP1	0.399889	1
PLEKHS1	0.399895	1
STX1A	0.399901	1
GCH1	0.399923	1
MTMR2	0.400139	1
MOB1A	0.400206	1
NA	0.400228	1
MTFP1	0.400345	1
TTC28	0.400419	1
BRPF3	0.400459	1
3	0.400655	1
KBTBD8	0.400662	1
SVOP	0.400708	1
NA	0.400838	1
FAM174B	0.401186	1
SVIP	0.401492	1
FGFR1OP2	0.401708	1
CHMP6	0.401717	1
AKR1C2	0.401718	1
SIPA1L1	0.401719	1
TERF1	0.401821	1
TRAPPC10	0.401839	1
PRR13	0.401871	1
TRIP6	0.401872	1
MSANTD3	0.401886	1
CBLIF	0.401938	1
INSRR	0.401997	1
PEA15	0.40215	1
NA	0.402203	1
NOX4	0.402228	1
DSCAML1	0.402272	1
DEF8	0.402294	1
DOCK7	0.40232	1
NEFL	0.402394	1
AJM1	0.402407	1
TFAP2C	0.402421	1
VMAC	0.402448	1
TM4SF4	0.402531	1
FAM76B	0.402556	1
WDPCP	0.402574	1
DCD	0.402611	1
EGFLAM	0.402689	1
SPRED2	0.402723	1
OR13C8	0.402735	1
DOK1	0.402768	1
DNMT3B	0.402833	1
RPL34	0.402859	1
SLC43A1	0.403172	1
PET100	0.403268	1
PAPPA	0.403276	1
PPP1R7	0.403343	1
SMAD4	0.403416	1
IRX2	0.403615	1
GYPC	0.403622	1
LINC02897	0.403693	1
GGA2	0.403725	1
GOT1	0.403726	1
LAMTOR5	0.403815	1
CIDEB	0.403829	1
SOX17	0.403917	1
DEFB131B	0.403946	1
NDUFAF1	0.403955	1
KRTAP13-3	0.404019	1
CYP27B1	0.404071	1
ELANE	0.404072	1
SLC30A3	0.404106	1
XPC	0.404123	1
HMGCS2	0.404137	1
STRBP	0.404158	1
MATR3	0.404213	1
RPN2	0.404217	1
BDP1	0.404235	1
FAM83D	0.404236	1
HMBOX1	0.404266	1
RPL35A	0.404345	1
CHEK2	0.404367	1
UBA7	0.404384	1
UCP1	0.404413	1
TBC1D30	0.40444	1
MATCAP2	0.404863	1
PEX39	0.404965	1
GSK3A	0.404984	1
KRT73	0.405022	1
POLRMT	0.405023	1
BCL7B	0.40503	1
CORIN	0.405059	1
RAB37	0.405084	1
RIPK3	0.405108	1
IQCM	0.405157	1
MAB21L1	0.405236	1
FCHO1	0.405252	1
ACRV1	0.405325	1
PSMD12	0.405355	1
BUB1	0.40557	1
ST8SIA4	0.40558	1
CBX7	0.405701	1
KIAA1191	0.405965	1
SCGB1C1	0.406013	1
CHIC2	0.406094	1
GPR87	0.406117	1
TMEM236	0.406126	1
METTL1	0.406265	1
RBM43	0.406272	1
GDF15	0.406383	1
MSI1	0.406756	1
MEAF6	0.406764	1
IFNA21	0.406765	1
THRA	0.407076	1
FHL5	0.407088	1
UBR4	0.407104	1
IFI16	0.40714	1
PLA2G1B	0.407141	1
FAM114A2	0.407227	1
C10orf95	0.407284	1
VRK2	0.407302	1
CILK1	0.407327	1
CTRB2	0.407424	1
NR4A2	0.407447	1
R3HCC1	0.407455	1
C19orf47	0.407517	1
TPST2	0.407533	1
CAPN5	0.40755	1
AKAP6	0.407608	1
GARS1	0.407687	1
ANGPTL1	0.40771	1
NA	0.407828	1
SDR42E1	0.407916	1
1	0.40809	1
ALOX15	0.408141	1
ZNF594	0.408144	1
UBE2K	0.408199	1
KLRG1	0.408202	1
AMPD2	0.408347	1
OR2T11	0.408353	1
BICRA	0.408354	1
TNKS2	0.408364	1
CHRNA2	0.408416	1
ARHGEF10	0.408446	1
ODF4	0.408527	1
PRSS58	0.408597	1
ULK4	0.408703	1
SMTN	0.408713	1
ADISSP	0.408775	1
PLEKHA5	0.408811	1
BOK	0.408854	1
SELENOW	0.408907	1
TMEM200A	0.409128	1
GTPBP1	0.409136	1
TINF2	0.409241	1
ZNF414	0.409293	1
UCK2	0.409296	1
UQCRQ	0.409373	1
ZNF571	0.409478	1
DLAT	0.409534	1
CCNJ	0.409662	1
PGRMC2	0.409663	1
ACSBG1	0.409746	1
KIF21A	0.409766	1
SAP130	0.409813	1
RPS26	0.409925	1
DRG1	0.409982	1
MGARP	0.41005	1
TMEM41A	0.410168	1
HNF4A	0.410187	1
CASQ1	0.410217	1
SLC4A7	0.410543	1
CXCL17	0.410549	1
SOCS1	0.41064	1
NA	0.410673	1
TTC8	0.41069	1
GAPVD1	0.410735	1
PTPRK	0.410767	1
DIO3	0.410771	1
TLE2	0.410776	1
C2orf76	0.410828	1
ATP6V0C	0.410887	1
NLN	0.410913	1
LTB4R2	0.410991	1
PCDHGA12	0.411044	1
FPR3	0.411143	1
DOK2	0.41121	1
AGO3	0.411394	1
POU5F1B	0.411409	1
NA	0.411472	1
IZUMO2	0.411484	1
SLC4A9	0.411583	1
	0.411627	1
SELENOT	0.411633	1
IRF2	0.411709	1
FOS	0.411737	1
KRTAP5-8	0.41176	1
UBA3	0.411789	1
RCBTB1	0.411819	1
EIF2B3	0.411845	1
TRIM10	0.411945	1
LIMK2	0.41202	1
ZNF677	0.412041	1
BCL2A1	0.412057	1
TMEM14B	0.412071	1
GJB3	0.412073	1
INSYN2A	0.412091	1
TMEM107	0.412232	1
NA	0.412428	1
CIAO3	0.412439	1
TVP23C-CDRT4	0.412472	1
KLHL1	0.412559	1
C2orf15	0.412625	1
CIMAP3	0.412812	1
HSPBAP1	0.413048	1
NUDT6	0.413057	1
AUH	0.413106	1
ZSWIM3	0.413121	1
FIBP	0.413268	1
PPP1R26	0.413314	1
SPINK14	0.413334	1
CACNB1	0.413464	1
DCAF11	0.413563	1
IGFL1	0.413581	1
LEAP2	0.413627	1
FAM227A	0.413702	1
HOXB1	0.413741	1
TMEM241	0.413771	1
DYDC1	0.413851	1
COL6A5	0.413923	1
DERA	0.413927	1
INCENP	0.414061	1
LDHB	0.414082	1
NDST4	0.414175	1
SNX32	0.41418	1
HNRNPA1	0.414255	1
CMPK1	0.414429	1
MAD2L2	0.414435	1
RIMS4	0.414629	1
FAT4	0.414675	1
CD46	0.414685	1
SF3B5	0.414757	1
NPB	0.414807	1
PRR5L	0.414809	1
ALX3	0.414823	1
ALDH18A1	0.414863	1
MED21	0.414903	1
POLR2L	0.414911	1
DHRS1	0.415054	1
DPP7	0.415083	1
CFAP77	0.415111	1
COL4A2	0.415172	1
ISL1	0.415299	1
CCDC85B	0.415412	1
HSPB8	0.41542	1
ST3GAL2	0.415492	1
SDHD	0.415632	1
SCTR	0.415839	1
SEC31B	0.415855	1
NPIPB8	0.41586	1
NPLOC4	0.415915	1
ADAP1	0.415921	1
OR6A2	0.415986	1
ZNF124	0.415997	1
1	0.416064	1
RAD51D	0.41607	1
STXBP2	0.416087	1
ZNF154	0.416138	1
CASD1	0.416142	1
ZNF362	0.416328	1
PRPH	0.416401	1
CDC42BPB	0.416452	1
NA	0.416489	1
KRTAP19-7	0.416511	1
KCNG3	0.416513	1
ERC1	0.416514	1
PLSCR4	0.416724	1
RPS15A	0.416747	1
E2F7	0.416763	1
CCT8	0.416771	1
ODAD2	0.416796	1
TNFRSF17	0.416809	1
LCE3A	0.416926	1
TRMT13	0.416954	1
PSMB10	0.416976	1
KHDRBS2	0.416982	1
GRIA4	0.417003	1
HNRNPL	0.417006	1
JPT2	0.417145	1
APOBEC3A	0.417228	1
PCDHGA11	0.417265	1
IHO1	0.417315	1
EIF4G3	0.417416	1
SART1	0.417453	1
TAOK3	0.417461	1
CYP2D6	0.417483	1
PGM3	0.417502	1
NDUFA6	0.41752	1
MYO9B	0.417563	1
MXRA7	0.417611	1
ATP8B4	0.417647	1
SERPINI1	0.417664	1
ZNF485	0.417735	1
CNBP	0.418151	1
TLR10	0.418164	1
GREM2	0.418207	1
CAMK2N1	0.418285	1
BLVRA	0.418329	1
NA	0.418356	1
ZNF705G	0.418366	1
ZNF705B	0.418366	1
ABCF1	0.418514	1
ENDOG	0.418678	1
RPH3AL	0.418719	1
SLAIN1	0.41878	1
MAPK1IP1L	0.418798	1
SLC6A15	0.418855	1
MROH9	0.418929	1
TGFB2	0.418963	1
CFHR2	0.418997	1
NUP62	0.419062	1
TRAK2	0.419103	1
C2orf72	0.419139	1
GOLGA6L1	0.419159	1
GNG4	0.419371	1
PLSCR5	0.419516	1
FOXG1	0.419523	1
EGR2	0.419605	1
OAZ2	0.419763	1
OR2T35	0.419773	1
HCFC2	0.419868	1
USP34	0.419935	1
TMEM9B	0.420021	1
MRPS34	0.42003	1
STON1	0.420142	1
RBM4	0.420239	1
C2orf74	0.42024	1
RPP30	0.420242	1
USP54	0.420269	1
DEGS2	0.420308	1
CCL19	0.420361	1
NA	0.420391	1
FIRRM	0.420479	1
MRPS24	0.420504	1
ZNF79	0.420664	1
DEFB125	0.420815	1
ARMC10	0.420833	1
ADGRB3	0.420987	1
SEC24A	0.42115	1
PPA1	0.421154	1
NTRK3	0.421173	1
SP110	0.421176	1
ABHD4	0.421321	1
HBQ1	0.421352	1
TXNDC8	0.421408	1
PFN2	0.421432	1
HNRNPCL4	0.4215	1
WDR54	0.4216	1
BUD31	0.421605	1
PCNX1	0.421761	1
NDUFC1	0.421766	1
SEMA4G	0.421813	1
LINC02210-CRHR1	0.421994	1
CRHR1	0.421994	1
SLCO2A1	0.422051	1
SPAG8	0.422053	1
CRYBA4	0.422092	1
FLT3	0.422112	1
AK2	0.422136	1
EIF4E	0.422185	1
SBDS	0.422191	1
NA	0.422232	1
C11orf91	0.422236	1
ASPHD2	0.422371	1
PTHLH	0.422468	1
PCDHGB7	0.422518	1
UBE3A	0.422562	1
PRAMEF7	0.422576	1
DNAJC2	0.422724	1
VIRMA	0.422745	1
NCOA5	0.422757	1
GPR19	0.422939	1
ZNF195	0.42294	1
ANKRD16	0.423047	1
NA	0.423258	1
IYD	0.423413	1
ANKRD65	0.423494	1
ZNF264	0.423506	1
GLRX3	0.423539	1
GABRA6	0.423616	1
GPR160	0.423654	1
C5	0.423677	1
SPMAP2	0.423705	1
LIPT1	0.423911	1
NEK9	0.423941	1
GRP	0.423952	1
NA	0.424002	1
F11R	0.424021	1
GUCA2A	0.424134	1
CHCHD6	0.424354	1
DUSP23	0.424604	1
UBL3	0.424633	1
GLI2	0.424643	1
HTR1D	0.424686	1
FGGY	0.424732	1
HIGD2A	0.424732	1
NA	0.424744	1
EEF1B2	0.424761	1
OMP	0.424927	1
MAPK9	0.425092	1
MAVS	0.425204	1
SRMS	0.425229	1
ACVR1B	0.425237	1
ARHGEF38	0.425326	1
DYDC2	0.425579	1
NEU4	0.425603	1
ZNF331	0.425733	1
PARP6	0.425755	1
PHKB	0.425815	1
UBASH3B	0.425857	1
DPYSL5	0.426014	1
COMMD5	0.426033	1
IFI27	0.426172	1
SNAPC3	0.426173	1
ZNF410	0.426194	1
MPHOSPH10	0.426211	1
S100P	0.426276	1
NVL	0.426304	1
CLLU1-AS1	0.426349	1
CLEC17A	0.426405	1
KCTD5	0.426415	1
GPR15LG	0.426496	1
DSC1	0.426543	1
PDE12	0.426582	1
RAPGEF1	0.42659	1
ABI2	0.426614	1
SLC10A6	0.426623	1
MEF2B	0.426648	1
DLL1	0.426658	1
VRTN	0.426793	1
ABLIM1	0.426841	1
IL6ST	0.426902	1
ZDHHC13	0.426935	1
CENPQ	0.427038	1
ASB18	0.427069	1
CYB561D2	0.427097	1
TJP1	0.427148	1
WNT4	0.427184	1
WDR43	0.427216	1
RIF1	0.427257	1
CD59	0.427448	1
NPY2R	0.42752	1
COMMD3	0.427697	1
TFF3	0.427703	1
CEP250	0.427712	1
FOXQ1	0.427745	1
PCDHGA10	0.427808	1
PCDHGB6	0.42788	1
P2RY12	0.427994	1
DOK3	0.428002	1
COPRS	0.428175	1
KRTAP13-4	0.428184	1
TAC3	0.428291	1
TSKU	0.428377	1
BTRC	0.428385	1
SOX21	0.428393	1
MRC2	0.428415	1
NBL1	0.428434	1
MCM3AP	0.428454	1
ZNF354B	0.428493	1
RBM28	0.428539	1
NA	0.428586	1
DHRS4	0.428625	1
HOXB3	0.428632	1
PPP6C	0.428702	1
OR10W1	0.42881	1
FZD7	0.428818	1
MTARC1	0.428847	1
CD84	0.42887	1
TMEM117	0.428881	1
QTRT2	0.428894	1
LCE2C	0.428937	1
C1D	0.429004	1
LRRC34	0.429023	1
ACP4	0.429046	1
MYBPH	0.429125	1
MICOS10	0.429222	1
SATB1	0.429231	1
BECN2	0.429352	1
PPP1R1B	0.429455	1
PDCD6IP	0.42947	1
UTP23	0.429481	1
CYP3A7	0.429553	1
VENTX	0.429554	1
MELK	0.429611	1
USP17L4	0.429629	1
CNOT2	0.429711	1
PIK3AP1	0.42977	1
HERPUD2	0.429875	1
SLC35D2	0.429893	1
NAA15	0.429918	1
3	0.429982	1
IRF2BPL	0.430016	1
CARMIL2	0.430109	1
CASP8AP2	0.430212	1
GADD45G	0.430442	1
FCRL3	0.430466	1
MEOX2	0.430538	1
PDIA6	0.430577	1
NCOA7	0.43061	1
HOPX	0.430684	1
SANBR	0.430725	1
UNG	0.430835	1
CTRL	0.430838	1
OSBPL9	0.430856	1
CCDC127	0.430857	1
MYNN	0.430948	1
ZSCAN29	0.430953	1
OR2T12	0.431099	1
PPP2R5D	0.43123	1
USP12	0.431352	1
FREM1	0.431352	1
NAALAD2	0.431386	1
ZNF500	0.431487	1
ATP6V1G3	0.43156	1
COL16A1	0.43158	1
CERT1	0.431587	1
APOF	0.431679	1
USP35	0.431718	1
GSG1L	0.431739	1
NA	0.431797	1
MRPL57	0.431846	1
ACSS3	0.431927	1
FBXW10	0.431955	1
MRPS35	0.431955	1
FCRL5	0.43205	1
LIPI	0.432192	1
C1orf115	0.432252	1
NA	0.432274	1
NA	0.432518	1
FTCD	0.432552	1
PPP1R27	0.432672	1
ARHGEF1	0.432677	1
ZGRF1	0.432721	1
USP38-DT	0.432761	1
FCGR3A	0.432786	1
NA	0.433128	1
TUSC2	0.433398	1
TNFRSF12A	0.433418	1
SHC2	0.433435	1
POLD1	0.433449	1
PSME4	0.433491	1
NT5C3A	0.433568	1
KIF18B	0.433595	1
SLC22A15	0.433639	1
TEKTL1	0.433711	1
RNF149	0.433719	1
ARK2N	0.433744	1
DBN1	0.433804	1
NR1D2	0.433885	1
DSEL	0.433912	1
FKBP14	0.433941	1
ZNF624	0.434151	1
MUC13	0.434198	1
TMEM120B	0.43428	1
RTCB	0.43429	1
CYS1	0.434341	1
PSMA3	0.434377	1
SAPCD2	0.434472	1
LDLRAD1	0.434514	1
AMBP	0.43452	1
PEX13	0.434522	1
PLD3	0.43456	1
HSPA12A	0.434586	1
ADA2	0.434722	1
KRTAP24-1	0.434741	1
PCDHGA9	0.434817	1
ZNF846	0.434972	1
C4orf50	0.434986	1
HERPUD2-AS1	0.435055	1
TKTL2	0.43506	1
POMGNT2	0.435085	1
SLC4A1	0.435087	1
RHOD	0.435247	1
TMED7	0.43526	1
DENND2B	0.435452	1
HMMR	0.435514	1
STK25	0.435542	1
KANSL1	0.4356	1
STXBP6	0.435612	1
GNL1	0.435616	1
LGI1	0.43563	1
PCDHGB5	0.435664	1
SMIM12	0.435836	1
FOXL1	0.43586	1
FAM25A	0.435921	1
SMTNL2	0.435921	1
KRT34	0.435941	1
FBXO21	0.436001	1
STYX	0.436078	1
GALNT7	0.43608	1
PRAP1	0.436091	1
CRACR2A	0.436128	1
SERPINB7	0.436219	1
GPR158	0.436302	1
NDUFA10	0.436328	1
SH2D2A	0.436353	1
DSC3	0.43647	1
ZNF287	0.436487	1
MGRN1	0.436532	1
KRTAP22-1	0.436613	1
MEN1	0.436644	1
DNAAF8	0.436732	1
AJAP1	0.436774	1
JMY	0.436964	1
DTYMK	0.436983	1
ZNF19	0.436992	1
TMEM247	0.437071	1
GABARAP	0.437079	1
SLC10A2	0.437167	1
RIBC2	0.437247	1
EIF5A	0.437249	1
SYCE1	0.437281	1
CLDN18	0.437344	1
FLVCR1	0.43739	1
CAMKMT	0.437392	1
NKIRAS1	0.4374	1
CEP350	0.437532	1
RPL27A	0.43764	1
PRTN3	0.437787	1
	0.437846	1
DYNLT5	0.437903	1
DRG2	0.437916	1
HMG20B	0.437948	1
TRIP11	0.438046	1
UBE2B	0.438207	1
DNAJC5G	0.438338	1
CD8A	0.438431	1
C10orf105	0.438548	1
KRTAP3-3	0.438557	1
MTMR3	0.438561	1
PDLIM5	0.438621	1
EPB41L4B	0.438703	1
JMJD4	0.438766	1
EGLN2	0.438805	1
OGDHL	0.438807	1
DENND10	0.438841	1
KIN	0.438956	1
NMI	0.438979	1
PLEK2	0.438991	1
COL28A1	0.439037	1
INTS13	0.439041	1
CLDN20	0.439066	1
DSC2	0.439066	1
GALNT1	0.439218	1
MMP9	0.439221	1
PALS2	0.439233	1
GNAT2	0.439241	1
CUEDC1	0.439305	1
CPNE8	0.439311	1
NT5DC1	0.439391	1
NEDD8	0.439403	1
KTN1	0.439467	1
DOCK3	0.439479	1
MCOLN3	0.439625	1
IDNK	0.4397	1
PPFIA3	0.439761	1
ERICH6	0.439809	1
ZNF804A	0.439952	1
SLC28A3	0.440043	1
SPACA1	0.440067	1
TTLL2	0.440069	1
FAM218A	0.440236	1
LINC02210-CRHR1	0.440236	1
CRHR1	0.440236	1
CFHR4	0.44029	1
RABGAP1L	0.440372	1
PCDHGA8	0.440589	1
NANOGNB	0.440666	1
PGD	0.440712	1
RIC8A	0.440757	1
FOXP4	0.440788	1
FABP9	0.440808	1
CBX5	0.440908	1
PCDHGB4	0.440916	1
TXNDC16	0.440962	1
NA	0.44106	1
VAMP2	0.44115	1
DLGAP3	0.441161	1
PIAS3	0.44122	1
CD244	0.441387	1
CLDND2	0.441436	1
CNTNAP3C	0.44154	1
PFDN6	0.441634	1
NUTM2F	0.441659	1
FAM221B	0.441776	1
PRF1	0.441827	1
LRP1B	0.441857	1
APOBEC3G	0.441898	1
ZNF300	0.441929	1
CDCA7	0.44194	1
SPIN1	0.441962	1
TRPM7	0.441977	1
EPB41L5	0.441999	1
PCDHGA7	0.442016	1
PLPPR3	0.442081	1
NIP7	0.442094	1
LRTM1	0.44219	1
MYBBP1A	0.442226	1
PDZD8	0.442302	1
CACNA1D	0.442313	1
TAF7	0.442364	1
HSPA2	0.442393	1
FUOM	0.442478	1
DAW1	0.442485	1
FECH	0.442583	1
INSL4	0.442611	1
IRF3	0.442663	1
SELP	0.442674	1
CHST10	0.442775	1
ALDH1A2	0.443033	1
ENTPD1	0.443154	1
FBXO11	0.443159	1
SPSB1	0.443201	1
CDC25C	0.443226	1
SCGB1C2	0.443262	1
MYL10	0.443264	1
SLCO4A1	0.443277	1
WDFY2	0.443306	1
MCU	0.443308	1
SDHA	0.443311	1
PRTFDC1	0.443379	1
LCAT	0.443403	1
PHYH	0.443492	1
EXOSC7	0.443496	1
SPSB3	0.443749	1
COL1A2	0.44379	1
CFAP91	0.443855	1
TACR2	0.443958	1
TSFM	0.443965	1
CDRT15	0.44402	1
TUBA3D	0.444128	1
OR52M1	0.444175	1
ARL4A	0.444333	1
WDR46	0.444423	1
ERP29	0.444442	1
PITX1-AS1	0.444446	1
C10orf88	0.444503	1
ERH	0.444504	1
MYEOV	0.444506	1
GTF2E2	0.444531	1
BRD7	0.444626	1
FBXL20	0.444665	1
ZNF417	0.444717	1
OTUD7B	0.444767	1
IL1A	0.444864	1
ASH2L	0.445143	1
TMEM268	0.445194	1
PNRC2	0.445251	1
SLTM	0.445273	1
COL9A1	0.445321	1
SNAP47	0.445332	1
SRRT	0.445348	1
ANXA11	0.445447	1
UGT2A2	0.44554	1
DOCK4	0.445591	1
CDC42EP5	0.44565	1
GPR132	0.445654	1
SLC17A1	0.445666	1
RGS22	0.445893	1
OR2G6	0.446029	1
CYP20A1	0.446035	1
NA	0.446224	1
FAM25G	0.4463	1
PRRG4	0.446402	1
LGALS9	0.446424	1
SMC5	0.446612	1
ZNF846	0.446665	1
OBP2B	0.446678	1
GRINA	0.446679	1
LRCH1	0.446823	1
KCNQ1	0.446896	1
ETF1	0.446921	1
H2BC18	0.446963	1
HABP2	0.447116	1
ODC1	0.44713	1
RANBP9	0.447156	1
OR10G3	0.447196	1
MAF	0.447339	1
TSGA10	0.447346	1
UBE2D2	0.447375	1
DUXA	0.447484	1
SMO	0.44756	1
PAPPA2	0.447651	1
ECM2	0.447836	1
MMP8	0.447865	1
THOC6	0.448038	1
NUSAP1	0.448081	1
CDCP2	0.44819	1
FAM217A	0.448196	1
CIAO2A	0.448231	1
RSPH10B	0.448288	1
RSPH10B2	0.448288	1
GPR83	0.448383	1
NUDT17	0.44839	1
PCDHGA6	0.448514	1
ZC3H8	0.44854	1
ZC3H12C	0.448558	1
DERL2	0.448639	1
WASHC2A	0.448657	1
WASHC2C	0.448657	1
USP17L10	0.448678	1
OBP2A	0.448679	1
ORC5	0.448724	1
RAVER1	0.448757	1
P2RY13	0.44884	1
LAMA1	0.44891	1
OIP5	0.448913	1
SERTAD3	0.449025	1
ATP1A4	0.449191	1
ASPH	0.449203	1
VEGFC	0.449233	1
ZBTB16	0.449276	1
CCDC169-SOHLH2	0.449294	1
NFATC4	0.449304	1
RNF13	0.449318	1
KCTD17	0.449412	1
SPATA31D3	0.449417	1
PCDHGA5	0.449426	1
ADCY4	0.449431	1
NA	0.449441	1
TOGARAM2	0.449464	1
ZBTB34	0.449557	1
DSG1	0.44961	1
TEK	0.449622	1
IQGAP1	0.449667	1
KRT31	0.449671	1
ZNF444	0.449671	1
GUCY1A1	0.449702	1
ANKRD28	0.449742	1
USP17L11	0.449911	1
AGO1	0.449942	1
DNAJC11	0.449997	1
OPTC	0.450004	1
NA	0.450146	1
ACOT12	0.450151	1
KRTAP25-1	0.45017	1
MTHFSD	0.450206	1
ITGA1	0.450218	1
DTD2	0.450239	1
ALDH2	0.450339	1
MANEAL	0.450351	1
PMAIP1	0.450358	1
STK17B	0.450473	1
KRTAP6-3	0.450521	1
SCAF4	0.450555	1
CCNG1	0.450584	1
ST6GALNAC1	0.450669	1
NCK1	0.450681	1
LINC03103	0.450768	1
PCDHGB3	0.450777	1
OR10A7	0.450793	1
ZNF648	0.450829	1
POU2F3	0.450901	1
GALT	0.451089	1
BFSP1	0.451094	1
FBLN7	0.451102	1
LYZ	0.451132	1
RPL19	0.451197	1
FCSK	0.451284	1
OR4S2	0.451337	1
NA	0.451359	1
ABRA	0.451377	1
NRDE2	0.451383	1
FBRSL1	0.451415	1
ACYP1	0.451482	1
PER1	0.451539	1
ATPAF2	0.451556	1
FGD3	0.451573	1
HBA2	0.451689	1
SLC6A16	0.451842	1
KRTAP17-1	0.451845	1
SLAMF7	0.451861	1
ACTR3	0.45193	1
RPAP1	0.451938	1
NA	0.452071	1
SLC25A24	0.452117	1
PAQR7	0.452189	1
FAM53C	0.45222	1
DCTD	0.452233	1
NA	0.452264	1
H2AC16	0.452268	1
SLC9A4	0.452436	1
ROCK2	0.452513	1
PCDHGB2	0.452524	1
NA	0.452557	1
GPAM	0.45265	1
SYT4	0.452675	1
NEDD8-MDP1	0.452727	1
TCP1	0.452776	1
ZBTB45	0.452893	1
CBL	0.452906	1
HS3ST5	0.452928	1
HINFP	0.452942	1
SEMA3G	0.45303	1
C2orf81	0.45313	1
H3-5	0.453145	1
SLC22A16	0.453152	1
SMG6	0.453231	1
ZNF587B	0.453324	1
SFI1	0.453415	1
LRSAM1	0.453474	1
MMP26	0.453507	1
ITFG1	0.453558	1
TRA2B	0.453716	1
SETBP1	0.45377	1
SUMO3	0.453878	1
VRK3	0.453962	1
EPB41L1	0.453988	1
	0.454061	1
SULT1A1	0.454061	1
MATN1	0.45407	1
PCDHGA4	0.45411	1
	0.454207	1
PDE8B	0.454207	1
ZBTB7C	0.454382	1
PALM2AKAP2	0.454387	1
APOL3	0.454405	1
DIPK2A	0.454522	1
FUT10	0.454537	1
AGXT2	0.454558	1
CDK5RAP1	0.454596	1
NFKBID	0.454614	1
FAM220A	0.454633	1
GPC2	0.454644	1
TMEM8B	0.454652	1
S100A1	0.454716	1
GOLGA8J	0.45472	1
PSME2	0.454844	1
CDC20	0.454856	1
MCHR2	0.454902	1
WNT2	0.454928	1
GPATCH4	0.454955	1
NUBP2	0.455076	1
LCE2B	0.455185	1
NECTIN3	0.45521	1
ZC2HC1C	0.455267	1
NA	0.455306	1
FANCF	0.455385	1
STIL	0.45539	1
FGFBP3	0.455433	1
TMEM9	0.455495	1
RNF31	0.455539	1
USP1	0.455543	1
SKA3	0.455582	1
PRKAR2A	0.455633	1
RB1CC1	0.455634	1
TRPM5	0.455733	1
DEFA5	0.45582	1
IGFL2	0.455854	1
NA	0.455916	1
PMPCB	0.455926	1
CHGA	0.455928	1
JMJD6	0.455933	1
CNOT10	0.455953	1
ZKSCAN3	0.455968	1
TXN	0.45597	1
ARHGEF28	0.45609	1
TMEM120A	0.456103	1
OR5D16	0.456124	1
MEA1	0.456134	1
MT1A	0.456167	1
CSNK2A3	0.456264	1
OR13C4	0.456403	1
STMN4	0.456444	1
SH3GL1	0.456523	1
PRR23E	0.456539	1
ALDH9A1	0.456679	1
RFC1	0.456796	1
SRA1	0.456878	1
KRTAP29-1	0.456973	1
INTS3	0.457021	1
ALKAL1	0.457022	1
NA	0.457056	1
AMN	0.457142	1
RAPH1	0.457154	1
TMEM147	0.457162	1
PISD	0.457176	1
POTED	0.45721	1
IL18R1	0.457227	1
ANKRD35	0.457257	1
TPRG1	0.457277	1
CFAP44	0.45731	1
PLCE1	0.457325	1
USP17L12	0.457382	1
SNRPN	0.457447	1
ZNF746	0.457453	1
PLIN4	0.457463	1
CAPN7	0.457465	1
LRATD1	0.457562	1
PYGO1	0.457625	1
NDUFA11	0.457657	1
ORAI1	0.457771	1
B3GNT2	0.457783	1
SLC25A38	0.45787	1
COL4A3	0.457934	1
KRT86	0.458077	1
ZBED2	0.458126	1
CSRP1	0.458161	1
TTC9B	0.458304	1
SPICE1	0.458329	1
CCDC38	0.458339	1
HOXC8	0.458341	1
PPM1D	0.458364	1
DPH6	0.45837	1
ENKUR	0.458383	1
LYSMD2	0.458431	1
PSD3	0.458566	1
DDX47	0.45866	1
CDH15	0.458662	1
ALKBH2	0.458714	1
PEX26	0.458791	1
LETM2	0.458886	1
ITGB4	0.458886	1
NA	0.4589	1
RAB27B	0.459004	1
ZNF577	0.459072	1
ACTN1	0.459101	1
GEN1	0.459251	1
GREB1	0.459264	1
NA	0.459297	1
TIMM50	0.459411	1
TMEM239	0.459655	1
PCDHGB1	0.459702	1
TYRO3	0.459727	1
LELP1	0.459735	1
FAR2	0.45976	1
C10orf120	0.459787	1
NA	0.459839	1
XPO1	0.459951	1
NA	0.459972	1
RASSF4	0.460273	1
SAP30L	0.460302	1
KCNU1	0.460459	1
TVP23A	0.460517	1
PRAMEF12	0.460587	1
MTR	0.460597	1
GRIA2	0.460601	1
RIT2	0.460701	1
ZNF639	0.460751	1
AUNIP	0.460828	1
ALDH1B1	0.460842	1
PCDHGA3	0.46086	1
SCIMP	0.460956	1
TMF1	0.461012	1
TMEM68	0.461048	1
PCDHGA2	0.461167	1
CCDC170	0.461201	1
SUPT5H	0.461377	1
C6orf15	0.46139	1
ADAD2	0.461447	1
AURKB	0.461479	1
TMOD2	0.461524	1
PRAMEF10	0.461533	1
VAX2	0.46162	1
ARF6	0.461646	1
CNOT1	0.461729	1
P4HB	0.461784	1
SLK	0.461832	1
ZNF716	0.461936	1
CBX2	0.461968	1
NA	0.4621	1
MAST4	0.462246	1
RSRC1	0.462303	1
NA	0.462345	1
	0.462426	1
LEKR1	0.462471	1
ZNF211	0.462585	1
TRMT1L	0.46267	1
ZNF496	0.46271	1
OR4F21	0.46271	1
USP17L1	0.462761	1
USP17L3	0.462761	1
FBXO30	0.46288	1
MED24	0.462946	1
RUFY1	0.463061	1
PARP9	0.463113	1
H1-7	0.463174	1
PRAMEF25	0.463176	1
ZFP57	0.463401	1
LMO7DN	0.463606	1
PUS10	0.463646	1
OR10G4	0.463703	1
SLC39A9	0.463748	1
PYGL	0.463772	1
ADAM12	0.463806	1
HSPA4L	0.463903	1
PHPT1	0.463923	1
RWDD2A	0.463937	1
ATP1B1	0.463952	1
TAF1C	0.463992	1
FCRL4	0.464094	1
GSS	0.464124	1
PLPP3	0.464173	1
SLC12A9	0.46421	1
PRPSAP1	0.464213	1
TCERG1L	0.46428	1
MKKS	0.464323	1
	0.464423	1
WDSUB1	0.46445	1
PTPN22	0.46449	1
ORMDL1	0.464534	1
NEBL	0.464538	1
OR10G9	0.464616	1
TRIM43	0.464793	1
NA	0.464855	1
OLFML3	0.464865	1
NES	0.464919	1
CPSF6	0.465072	1
TRIM62	0.46512	1
NFXL1	0.465123	1
C2CD6	0.465162	1
NA	0.465222	1
PSPN	0.465296	1
FITM2	0.465298	1
IGFL4	0.46534	1
MBNL1	0.465378	1
XAB2	0.465426	1
DLG4	0.465471	1
HKDC1	0.465482	1
OR9G4	0.465485	1
INTS4	0.465487	1
REM1	0.465522	1
FNDC9	0.465537	1
SUN5	0.465557	1
KLRC4	0.465579	1
ZNF667	0.465673	1
IL1RL1	0.465718	1
YPEL5	0.465724	1
CENPU	0.465765	1
NUDCD3	0.465807	1
CCL25	0.465827	1
BAX	0.46583	1
THRAP3	0.465946	1
ZNF540	0.466035	1
CDKL3	0.466054	1
UBALD1	0.466103	1
POU6F2	0.466156	1
RFX4	0.466201	1
CHKB	0.466284	1
NR5A1	0.466371	1
FSCN1	0.466377	1
PHF19	0.466438	1
1	0.466487	1
SHISA5	0.46649	1
DESI1	0.466522	1
	0.466543	1
FCGR1A	0.466552	1
PRKAR2B	0.466558	1
PIH1D2	0.466562	1
JCAD	0.466581	1
NDUFS1	0.466602	1
BAIAP2	0.46662	1
RNF103-CHMP3	0.46664	1
ACSM1	0.466649	1
MUC5AC	0.466718	1
CEACAM3	0.466898	1
EXOSC3	0.466973	1
PCDHGA1	0.467105	1
UBE2E2	0.467168	1
MAPT	0.467276	1
TRIM42	0.467291	1
SIDT1	0.467291	1
BBS9	0.467426	1
SNAPIN	0.467453	1
SPIB	0.467522	1
BDH1	0.467529	1
IL22RA2	0.467537	1
GZMB	0.467581	1
1	0.467612	1
SAMD3	0.467668	1
ITSN1	0.467692	1
ACAT1	0.467712	1
PDK2	0.467726	1
MZT2A	0.467759	1
TUBGCP4	0.467891	1
ZNF732	0.468021	1
DCT	0.468095	1
HSF2BP	0.468126	1
BBS5	0.468247	1
IRX5	0.468256	1
BCLAF1	0.468288	1
ZSCAN26	0.468361	1
MND1	0.468576	1
IZUMO4	0.468778	1
NA	0.46894	1
BLK	0.469123	1
SMARCC1	0.469166	1
LARP1B	0.469208	1
FABP4	0.469284	1
SLC35F2	0.469285	1
GRIN1	0.469289	1
ATP6V1E2	0.469434	1
OR5P3	0.469516	1
SELENOS	0.469671	1
ZFYVE26	0.469808	1
OR5L2	0.469938	1
FABP12	0.470001	1
ITPRID2	0.470133	1
CMKLR2	0.470157	1
CHRNA6	0.470198	1
ZBTB18	0.470206	1
SLC16A1	0.470244	1
TRIB2	0.470297	1
HSD3B2	0.470325	1
TRPC4AP	0.470342	1
TRIM28	0.470374	1
MRGPRD	0.470464	1
DCPS	0.470525	1
STK17A	0.470568	1
MDP1	0.470649	1
MZF1	0.470832	1
YIPF4	0.470912	1
NA	0.471049	1
IL36RN	0.471069	1
SLC35E4	0.47107	1
KERA	0.471082	1
NAPEPLD	0.471091	1
DHX15	0.471213	1
CLDN10	0.471237	1
GAREM1	0.471258	1
PI4KB	0.471394	1
NKX2-2	0.471407	1
CEACAM5	0.471435	1
OCM	0.471491	1
CHMP2A	0.471493	1
ARTN	0.471495	1
MANBAL	0.47152	1
AFMID	0.471535	1
OR10G8	0.471557	1
NPBWR1	0.471559	1
NA	0.471611	1
CDNF	0.471693	1
NA	0.471752	1
PTAFR	0.471858	1
AGO2	0.471878	1
PTEN	0.472025	1
CDH12	0.472281	1
FOXK1	0.472283	1
KDSR	0.472316	1
TRAM2	0.472331	1
LENG9	0.472377	1
NME3	0.472422	1
DHX9	0.472443	1
ITPRIPL2	0.472516	1
SNRPF	0.472586	1
USP53	0.472673	1
KIAA0586	0.472681	1
TRAPPC4	0.472722	1
AGGF1	0.472739	1
FSTL3	0.472775	1
KCNE3	0.472815	1
ASIC5	0.472816	1
	0.472816	1
HMGN1	0.472824	1
RFTN1	0.472943	1
PIK3CB	0.472984	1
PTP4A1	0.472987	1
SIRT2	0.473043	1
SCAI	0.473111	1
COPS9	0.473137	1
RPL21	0.473145	1
HTR3B	0.47315	1
ANGPT2	0.473168	1
SCN3B	0.473172	1
SLITRK5	0.473207	1
INPP5J	0.473243	1
PAK4	0.473321	1
C1QC	0.473441	1
PELI1	0.473534	1
GSTA2	0.473635	1
OR4F16	0.473749	1
MYH7B	0.473786	1
PFKFB4	0.473827	1
PLPP2	0.473878	1
HSPA9	0.473908	1
IL11RA	0.473916	1
CDC14A	0.474004	1
IQSEC3	0.474042	1
NA	0.474051	1
ZNF318	0.474059	1
XRCC6	0.474063	1
NA	0.474145	1
PMP22	0.47428	1
ZBTB20	0.474353	1
OSGEPL1	0.474501	1
CERK	0.474509	1
ATG4B	0.474547	1
OASL	0.474631	1
HNRNPC	0.474636	1
REV3L	0.474687	1
METTL3	0.474705	1
RNASE6	0.474836	1
RERGL	0.474926	1
RTEL1	0.474971	1
TAB2	0.474999	1
KHDC1	0.47504	1
SCGB3A2	0.475064	1
EPS15L1	0.475089	1
NDUFS4	0.47511	1
OR10AD1	0.47518	1
OR2AE1	0.475217	1
LINC02767	0.475248	1
RNF2	0.475376	1
HEY1	0.475509	1
SIGMAR1	0.475512	1
ZKSCAN4	0.475526	1
SUPV3L1	0.47556	1
ZDHHC11B	0.475569	1
RBFOX3	0.475627	1
SNAP29	0.475694	1
CACNG6	0.475694	1
ZSCAN31	0.475807	1
SSR3	0.475866	1
	0.475888	1
ILF2	0.475903	1
CCDC13	0.476015	1
NOX3	0.476062	1
ZSWIM1	0.476137	1
CTDNEP1	0.476146	1
PBX4	0.476164	1
GYPE	0.476251	1
NA	0.47626	1
SPO11	0.476354	1
GJB4	0.476371	1
ABCB1	0.476394	1
KRTAP11-1	0.476523	1
LYG2	0.476609	1
PPM1L	0.476664	1
LRRTM1	0.476704	1
CNR2	0.476714	1
ERP44	0.476786	1
HCRTR1	0.47682	1
OR5L1	0.476873	1
METTL23	0.476971	1
NA	0.476997	1
FANCD2	0.477036	1
SEC22B	0.477087	1
OSMR	0.477145	1
NUBPL	0.477292	1
NA	0.477344	1
RAB42	0.477348	1
ZNF7	0.477377	1
RPL7L1	0.477485	1
NA	0.477493	1
C3orf38	0.477498	1
SNX22	0.477554	1
NPBWR2	0.477671	1
CREG1	0.477697	1
RAE1	0.4777	1
JADE2	0.477714	1
METTL18	0.477727	1
ZYG11A	0.477759	1
IRF9	0.477784	1
BMP6	0.477961	1
CLEC2B	0.47802	1
RPS16	0.478027	1
HERC1	0.478146	1
TNFRSF6B	0.478227	1
REG3G	0.47826	1
JPH1	0.478354	1
HDHD2	0.478383	1
RFXANK	0.478417	1
NA	0.478421	1
OSTC	0.478623	1
TMCO5A	0.478667	1
WDR75	0.478844	1
C2CD4C	0.478894	1
FYB2	0.478929	1
CRYGB	0.478966	1
C22orf31	0.478983	1
NTHL1	0.479039	1
TNP1	0.479125	1
ACTA1	0.479128	1
GAR1	0.479228	1
TMEM105	0.47923	1
TULP1	0.479274	1
GABBR2	0.479312	1
VDAC1	0.479356	1
DNAJB6	0.479371	1
ZNF37A	0.479378	1
CPT2	0.479388	1
SCN1A	0.479446	1
OTOS	0.479483	1
CIMIP7	0.479485	1
POGZ	0.479574	1
IL20	0.479696	1
TSHR	0.479719	1
NDUFC2	0.479731	1
TOR1B	0.479805	1
RC3H2	0.47989	1
NDRG1	0.479992	1
TMEM44	0.480018	1
RHOT1	0.480037	1
SLC30A2	0.480249	1
ERLEC1	0.480354	1
SORL1	0.480602	1
PECR	0.480755	1
FLRT3	0.480907	1
JAZF1	0.480933	1
PTN	0.480994	1
NBL1	0.481081	1
HAS2	0.481085	1
KRT33B	0.481121	1
CLASP1	0.481158	1
NA	0.481185	1
IGSF23	0.481245	1
CCIN	0.481444	1
HYDIN	0.481452	1
ARPC1B	0.481484	1
RPGRIP1	0.481588	1
ZC3H12D	0.481633	1
ANKRD53	0.481896	1
HNRNPA0	0.481916	1
ADA	0.481995	1
POP1	0.482012	1
SCG5	0.482088	1
ADRB3	0.482135	1
CDK12	0.482136	1
PTPRQ	0.482184	1
STAG3	0.482211	1
KRTAP16-1	0.482261	1
OR52K1	0.482285	1
PRAMEF4	0.482413	1
SLC35A1	0.482698	1
SYT6	0.482708	1
CHMP4A	0.482745	1
1	0.482795	1
KLHDC3	0.482813	1
CYP4Z1	0.482847	1
ALG3	0.483037	1
RAB38	0.483072	1
EEF1AKMT3	0.483163	1
AK3	0.483198	1
ECPAS	0.483216	1
NA	0.48326	1
ANKS1A	0.483359	1
SHE	0.483392	1
ZNF562	0.483406	1
H1-8	0.483438	1
ZNF704	0.483586	1
SPPL2C	0.483609	1
S100A16	0.483679	1
GLYATL3	0.483725	1
NA	0.483767	1
NA	0.483788	1
CEACAM7	0.483803	1
AMPD1	0.483944	1
C9orf72	0.484118	1
KAT2B	0.484129	1
H4C14	0.48414	1
ETFB	0.484183	1
PHYHIPL	0.484211	1
AP3B1	0.484306	1
STK32C	0.484328	1
CCDC140	0.484409	1
NA	0.484462	1
DUSP14	0.484499	1
MYO1A	0.48452	1
UBR2	0.484567	1
DCTN1	0.484861	1
LCN1	0.484915	1
FHIP1B	0.484932	1
ZNF175	0.484983	1
KCNA1	0.485088	1
	0.485165	1
DHRS4L2	0.485165	1
VCAN-AS1	0.485237	1
CLEC12B	0.485243	1
TACSTD2	0.485305	1
RCHY1	0.485307	1
PRPSAP2	0.485313	1
HNRNPCL1	0.485326	1
SHISA8	0.485336	1
ZNF555	0.485382	1
MRPS12	0.485444	1
ZNHIT1	0.485624	1
UFL1	0.485646	1
CORO6	0.485673	1
CGGBP1	0.485801	1
OR2T33	0.485803	1
RNF115	0.485823	1
COL5A2	0.485945	1
MEX3C	0.485951	1
RPL12	0.485954	1
EPHB4	0.485976	1
SLCO6A1	0.486038	1
NA	0.486083	1
OR1I1	0.486168	1
TIMM8B	0.486199	1
	0.486298	1
NA	0.486322	1
RASL11B	0.486487	1
ZNF568	0.486772	1
HYI	0.486977	1
NA	0.487032	1
NA	0.487043	1
PKP1	0.487131	1
PPP2CA	0.487245	1
NA	0.487289	1
PDE6C	0.487325	1
TSPAN8	0.487416	1
SLC25A31	0.487525	1
SEMA4C	0.48766	1
DET1	0.487676	1
GABRA1	0.487715	1
PLCL2	0.487923	1
CENPA	0.487934	1
ZBTB26	0.488025	1
ZNF423	0.488126	1
ZNF700	0.488288	1
CAMK2N2	0.4883	1
NEIL2	0.488347	1
LRBA	0.488375	1
GATA4	0.488412	1
MCRIP1	0.488442	1
GRIP1	0.488762	1
CCNT2	0.488824	1
NA	0.488826	1
C20orf141	0.488831	1
HRG	0.488895	1
ELAC1	0.488928	1
STON2	0.488947	1
CDC42BPA	0.489047	1
POMGNT1	0.489061	1
RAPGEF2	0.489105	1
PRDM15	0.489119	1
TNFRSF13C	0.489129	1
CENPB	0.489155	1
SSPN	0.48916	1
CRYBB1	0.489162	1
ZNRF1	0.489308	1
HDAC7	0.489352	1
C1QTNF6	0.489395	1
ZNF22	0.489514	1
CYP2R1	0.489631	1
ZNF234	0.489675	1
CEP72	0.489706	1
XKR8	0.489707	1
TMEM169	0.489742	1
NA	0.48975	1
ADRA1D	0.489758	1
VWA5B2	0.489802	1
CASP8	0.489803	1
CD6	0.489844	1
CCDC126	0.489887	1
OR2T5	0.489898	1
OR2T29	0.489898	1
DMBT1	0.489944	1
HERC6	0.489993	1
SLC39A2	0.490019	1
NA	0.490156	1
TTLL9	0.490169	1
ENTPD5	0.490192	1
PIP5K1A	0.490223	1
MAML2	0.490294	1
LYPD6B	0.49042	1
MORN3	0.490481	1
GDPD4	0.490496	1
FARS2	0.490506	1
CEBPD	0.490542	1
OLA1	0.490627	1
GUCA2B	0.490696	1
GK5	0.490736	1
ZNF808	0.490848	1
CDSN	0.490882	1
CUX2	0.490932	1
SLC27A3	0.490964	1
NMNAT2	0.491042	1
1	0.491086	1
GLDN	0.491131	1
MMP17	0.49114	1
DLL3	0.491164	1
ZNF134	0.491206	1
FAM162B	0.491301	1
C17orf78	0.491355	1
TRIB3	0.491434	1
CENATAC	0.491476	1
ATP7B	0.491502	1
PANK2	0.491508	1
AZIN2	0.491516	1
STH	0.491522	1
NIPSNAP2	0.491551	1
SERPIND1	0.491596	1
GOLGA5	0.491624	1
NA	0.491634	1
FAM98A	0.491654	1
PHACTR1	0.491729	1
FBLIM1	0.491752	1
HIBCH	0.491814	1
TMEM116	0.491866	1
ATP6V1C2	0.491922	1
OCSTAMP	0.491924	1
CD74	0.492011	1
ZNF445	0.492035	1
MX2	0.492093	1
XYLT1	0.492124	1
CHAC2	0.492128	1
SMDT1	0.492252	1
DEFB131A	0.492288	1
SLAIN2	0.492291	1
NA	0.492302	1
FGFBP1	0.492314	1
GSTA1	0.492327	1
NCK2	0.492329	1
KEL	0.492376	1
H2BC17	0.492488	1
STRADB	0.492593	1
DNAJB13	0.492649	1
NKAPL	0.492695	1
PTGES	0.492765	1
GALNT13-AS1	0.492821	1
UBE2G1	0.492829	1
WNT3	0.492988	1
B3GALNT1	0.493025	1
POSTN	0.493031	1
MRPL14	0.49312	1
IL17RB	0.493132	1
PSORS1C1	0.493238	1
ZNF473	0.493361	1
NLRP4	0.493369	1
GTF2I	0.493499	1
GDPD1	0.493563	1
GAL3ST4	0.493633	1
KCNK4	0.49364	1
GCLM	0.493642	1
LRRC58	0.493648	1
LCE3D	0.49366	1
RAB33B	0.493766	1
PDC	0.493801	1
ZNF611	0.49381	1
MEOX1	0.493942	1
TDRD10	0.493984	1
HK1	0.493994	1
MAP4K2	0.494006	1
CAPN9	0.494127	1
BPNT1	0.494147	1
PCDH18	0.494191	1
SLC4A5	0.494191	1
RTP3	0.494228	1
KLRC3	0.494484	1
GTSE1	0.494508	1
FDX2	0.494514	1
OR4L1	0.494515	1
HPS5	0.494518	1
PRAMEF11	0.494561	1
APOA5	0.494566	1
FBL	0.494739	1
LRRK2	0.49475	1
OR4C45	0.494922	1
FAM111B	0.494925	1
NUDT3	0.494948	1
NNMT	0.494951	1
TEKT1	0.495183	1
PPIB	0.495335	1
MAP9	0.495359	1
FAM83G	0.495386	1
MT1M	0.495477	1
PSMD14	0.4955	1
ECHDC1	0.495616	1
GMPR2	0.495628	1
ARHGDIA	0.495738	1
TMEM215	0.495767	1
RABEPK	0.495837	1
OSTM1	0.495878	1
MRPL33	0.495911	1
PVRIG	0.495941	1
ATP5PO	0.49596	1
FOXD2	0.496109	1
NAA38	0.496126	1
PARM1	0.496131	1
FUT2	0.496179	1
SCAMP1	0.496186	1
DLG2	0.496214	1
NEUROG2	0.496241	1
TBX10	0.49636	1
NFAM1	0.496367	1
GUCY1B1	0.49638	1
SLC25A4	0.496504	1
CHD3	0.496565	1
ZNF836	0.496579	1
AVP	0.496639	1
TFB1M	0.496664	1
SAMD7	0.496748	1
CDC40	0.496785	1
POPDC2	0.496815	1
DROSHA	0.496901	1
TRIM29	0.496903	1
RSBN1	0.497044	1
KRTAP5-9	0.497075	1
HCFC1R1	0.497132	1
GNAO1	0.497165	1
GTF2H2	0.49718	1
ETS1	0.497263	1
RFPL2	0.497402	1
ADK	0.497441	1
MRPL20	0.497449	1
MED1	0.497478	1
EDN3	0.497539	1
PMM1	0.4976	1
TNFAIP8L2	0.497628	1
PRR14L	0.497706	1
AKR1C3	0.497775	1
CDC45	0.497865	1
MAPRE1	0.498013	1
FAM184B	0.498025	1
SLC35F6	0.498132	1
OR13C3	0.498215	1
AGAP2	0.498231	1
MEPE	0.498294	1
ELP5	0.498304	1
EEF1AKMT2	0.498355	1
ZCCHC4	0.498448	1
NA	0.498497	1
CX3CL1	0.498558	1
ZNF557	0.498567	1
SULT2B1	0.498576	1
MBNL2	0.498755	1
PTPRF	0.498818	1
P2RY1	0.498818	1
FGR	0.49888	1
DGKG	0.498927	1
NA	0.498982	1
PPP1R2	0.499025	1
IPO13	0.499073	1
CRYM	0.499156	1
MFSD10	0.499171	1
DRAXIN	0.499171	1
COX7A1	0.499292	1
ITGAD	0.499324	1
RLN3	0.499338	1
	0.499347	1
FOXA3	0.49938	1
VSTM2L	0.499404	1
SPINK1	0.49944	1
LYSMD1	0.499447	1
KRTAP6-2	0.499526	1
OCIAD1	0.499648	1
TMEM63B	0.499805	1
PGAP1	0.499828	1
LPAR3	0.499851	1
CHTOP	0.500046	1
LINC01750	0.500069	1
UNC93A	0.500137	1
IRAG1	0.500145	1
RELA	0.500216	1
RPS25	0.500282	1
GRIP2	0.500377	1
CDCP1	0.500479	1
RRP36	0.500498	1
IFIT1B	0.500517	1
MBOAT1	0.500529	1
NDUFC2-KCTD14	0.500598	1
DCLRE1B	0.500602	1
ZNF697	0.500649	1
TMED10	0.500721	1
CCDC88A	0.500755	1
TSEN34	0.500782	1
TC2N	0.500785	1
FGF20	0.500805	1
FBXO6	0.500828	1
NA	0.500841	1
MLC1	0.500862	1
RSAD2	0.500914	1
HSPG2	0.500991	1
IL36B	0.501024	1
CEACAM16	0.501136	1
NMBR	0.501138	1
ITGB6	0.501265	1
IKZF4	0.501307	1
DUOX1	0.501322	1
GID4	0.501378	1
STMN2	0.501633	1
CASP7	0.501654	1
CLCA1	0.501717	1
USP17L18	0.50172	1
NTRK1	0.501801	1
CTH	0.501806	1
EIF3E	0.501893	1
SGTB	0.50193	1
MEF2B	0.502022	1
ZFPM1	0.50204	1
ANGPT1	0.502073	1
TBC1D13	0.502089	1
FNDC3B	0.502208	1
ETNPPL	0.50231	1
CCDC42	0.502326	1
HEPHL1	0.50236	1
WDR88	0.502373	1
HBEGF	0.502502	1
MASP2	0.502579	1
MARCHF2	0.50258	1
NA	0.502671	1
SGSM1	0.502755	1
ZNF596	0.502773	1
LAMTOR1	0.502806	1
CNTN5	0.502853	1
HEMK2	0.502882	1
CASTOR3P	0.50293	1
CDH8	0.50303	1
MOSPD3	0.503055	1
TNFRSF10B	0.503082	1
SLC5A10	0.503096	1
NA	0.503132	1
HIGD1A	0.503147	1
TMEM79	0.503149	1
WDR26	0.503319	1
TMEM94	0.503348	1
ZNF184	0.503371	1
CD109	0.503384	1
NA	0.503515	1
SULT1A2	0.503613	1
MPPED2	0.503674	1
TCF25	0.503698	1
ITGBL1	0.503734	1
RFX8	0.503782	1
ALKBH7	0.503793	1
TANC2	0.503813	1
GET4	0.503923	1
MTARC2	0.503938	1
C12orf75	0.50398	1
PGBD1	0.503998	1
RPL15	0.504024	1
AK5	0.504094	1
NA	0.50427	1
PALLD	0.504287	1
FOXD1	0.504296	1
FCAMR	0.504335	1
MPRIP	0.504356	1
PSTK	0.504401	1
GPATCH2L	0.504506	1
MYO1B	0.504545	1
LCE2A	0.504545	1
MSH6	0.504565	1
TRPA1	0.504648	1
SLIRP-OT1	0.504658	1
BTBD2	0.504752	1
KLF14	0.504753	1
LCE3B	0.504963	1
MRTO4	0.504965	1
GLTPD2	0.504995	1
RRH	0.505098	1
OR10S1	0.505104	1
CCDC77	0.505106	1
ADAT3	0.505141	1
NOMO3	0.505155	1
SELENOM	0.505159	1
RETSAT	0.505192	1
PF4V1	0.505201	1
SNX31	0.505264	1
PKDREJ	0.505399	1
BARD1	0.5055	1
TNFRSF13B	0.50553	1
RBP1	0.505731	1
ARHGEF10L	0.505766	1
OR5D18	0.505803	1
IQCG	0.505856	1
CCDC61	0.506033	1
SUN3	0.506064	1
SAMD4B	0.506082	1
NDUFAF3	0.506085	1
SH2D1B	0.506151	1
KRTAP6-1	0.50616	1
GSTA5	0.506166	1
PDLIM4	0.506167	1
MUSK	0.506291	1
SUDS3	0.506342	1
LRFN1	0.50638	1
MFAP3L	0.506412	1
PSMD6	0.506587	1
TTLL7	0.506708	1
ATP8B1-AS1	0.506758	1
NOXRED1	0.506849	1
ITIH3	0.506897	1
TLN2	0.506897	1
THAP6	0.506903	1
UFD1	0.506931	1
TNNC1	0.507099	1
MRPS17	0.507259	1
PAGR1	0.507325	1
UPF3A	0.5074	1
FAM24B	0.507426	1
TAF6	0.507444	1
TMOD1	0.507488	1
CD48	0.507672	1
PTK6	0.507828	1
ZNF865	0.507832	1
ROBO1	0.507835	1
RBM45	0.507945	1
PARP10	0.507995	1
GABRP	0.508034	1
OR1Q1	0.508129	1
NUP50	0.508178	1
PPEF2	0.508239	1
GGT6	0.508308	1
EMP3	0.508328	1
SPINK6	0.508375	1
ARFGEF3	0.508403	1
ASPRV1	0.508642	1
ZAR1L	0.508682	1
ATP5F1C	0.508719	1
TCN1	0.508824	1
PRND	0.508846	1
MCRIP2	0.508863	1
PDLIM2	0.508964	1
PNRC1	0.509007	1
MRPS22	0.509011	1
15	0.509133	1
SMG8	0.509251	1
H1-5	0.509307	1
SLC7A14	0.50932	1
SPATA9	0.509332	1
OBSCN	0.509334	1
HINT2	0.509385	1
RASSF9	0.509389	1
BRWD1	0.50946	1
IGFALS	0.509542	1
VTA1	0.509571	1
ZNF550	0.509673	1
SERPINC1	0.509681	1
CSRP3	0.509705	1
TGS1	0.509723	1
NA	0.509737	1
FOSL1	0.509927	1
ZC3H7B	0.509948	1
MTHFD2	0.51001	1
ZNF777	0.510104	1
SETD5	0.510207	1
GPRC5B	0.51024	1
MAPK8IP3	0.510262	1
ADARB2	0.510265	1
ABRAXAS2	0.510308	1
WNT8B	0.510331	1
USP2	0.510348	1
SLC12A4	0.510398	1
BCHE	0.510439	1
ZNF267	0.510464	1
ADGRL3	0.510618	1
IRF5	0.51074	1
CIMIP4	0.510762	1
CDHR3	0.510789	1
NA	0.510823	1
MIR1-1HG	0.510845	1
SH3PXD2B	0.510867	1
QRFPR	0.510921	1
C17orf67	0.510952	1
ATP9A	0.511022	1
NA	0.511275	1
SLC7A6OS	0.511336	1
NA	0.511361	1
MIA	0.511409	1
PSG1	0.511468	1
PSG4	0.511468	1
IFI6	0.51152	1
SWSAP1	0.511527	1
FCHSD2	0.511541	1
MAP3K4	0.511565	1
MT1H	0.51166	1
RRP1B	0.511683	1
DPH2	0.511721	1
OR1S2	0.511767	1
PPP4R1	0.511835	1
TNFSF14	0.512002	1
NA	0.512166	1
ZNF679	0.512173	1
RPS10-NUDT3	0.512264	1
ZNF669	0.512275	1
AFG1L	0.512372	1
VPS72	0.512587	1
AIM2	0.512591	1
C5orf24	0.512607	1
CEP164	0.512618	1
NA	0.512623	1
LMOD3	0.512641	1
NA	0.512665	1
C14orf132	0.512672	1
EMB	0.512741	1
ALAD	0.512834	1
APCDD1	0.512846	1
CHIA	0.512847	1
NA	0.512851	1
PRNP	0.5129	1
KRTAP22-2	0.512943	1
SPP1	0.513048	1
POU2AF2	0.51328	1
SCAMP4	0.513415	1
DBNDD2	0.51345	1
TOR2A	0.513539	1
BFAR	0.513553	1
CTNND2	0.513571	1
TAF4B	0.513576	1
RRBP1	0.513597	1
CLEC1B	0.5136	1
NA	0.513707	1
H3C11	0.51371	1
GML	0.513741	1
ACTR1A	0.513778	1
CERS2	0.513786	1
TMEM132E-DT	0.513806	1
ALKBH5	0.513834	1
ENPP4	0.51384	1
DHRS11	0.51385	1
FBH1	0.513879	1
CPVL	0.513883	1
ANGEL2	0.513976	1
ERICH4	0.514029	1
HIKESHI	0.514056	1
TRIM31	0.51407	1
DNAH6	0.514081	1
CXCR1	0.514152	1
CCDC85A	0.514504	1
ZBTB6	0.514516	1
PRELP	0.514594	1
TADA2A	0.514603	1
RPS14	0.514626	1
CYP3A4	0.51464	1
FZD1	0.514647	1
SELENOP	0.514659	1
NR1H2	0.514695	1
RIN3	0.514697	1
SUFU	0.51471	1
UGT2B4	0.514784	1
BCAS4	0.514865	1
CD247	0.514976	1
SCARB1	0.514994	1
MAPKAPK5	0.515047	1
EIF4EBP3	0.515112	1
SEPHS1	0.515123	1
RBM33	0.515263	1
PYM1	0.515318	1
KRT33A	0.515382	1
UBE2W	0.515445	1
NDFIP1	0.515446	1
ANXA9	0.515481	1
KREMEN1	0.515552	1
VIPR1	0.515658	1
LMNB1	0.515722	1
NR2F2	0.516047	1
C12orf71	0.516078	1
EXT2	0.516199	1
C6orf118	0.516218	1
KIAA0319	0.516261	1
UST	0.516346	1
FAM167A	0.516449	1
ANKFN1	0.516452	1
TTPA	0.516477	1
TLX3	0.516503	1
DHX30	0.516604	1
ZSCAN23	0.516618	1
VPS8	0.516699	1
FAM24A	0.516732	1
CD1B	0.516739	1
FAM135A	0.516791	1
C7	0.516792	1
TMEM253	0.516938	1
DEPDC1B	0.517046	1
GTF2F1	0.51709	1
SNN	0.517115	1
SLC38A10	0.517118	1
PADI4	0.517135	1
MAML3	0.517214	1
ELAPOR1	0.51725	1
TSPYL5	0.517429	1
BACH2	0.517484	1
TUBA1A	0.517602	1
ACO1	0.517608	1
CCDC88B	0.517688	1
RD3	0.517724	1
TRAF4	0.517727	1
CD300LF	0.517909	1
KCTD12	0.517938	1
RAB11A	0.518018	1
NDUFB2	0.518174	1
PCOLCE	0.518219	1
PANK4	0.518238	1
GMFG	0.51833	1
CEP15	0.518353	1
VWC2	0.518536	1
ANKRD39	0.518559	1
NA	0.518565	1
PALMD	0.518608	1
MCM7	0.518608	1
RRM2	0.518629	1
XAF1	0.518669	1
LIN7C	0.518678	1
TMEM88B	0.518698	1
DQX1	0.518715	1
NA	0.518769	1
BPIFC	0.518803	1
POU4F2	0.518829	1
TMC3	0.518943	1
ANKUB1	0.519046	1
ELOA2	0.519194	1
CCDC78	0.519303	1
DYRK4	0.519335	1
EPS8	0.519363	1
PSKH2	0.519459	1
CD40	0.51947	1
FLNB	0.519497	1
HOXD10	0.519501	1
CDH7	0.519616	1
LCE3E	0.519653	1
MAP3K7CL	0.519658	1
RPL23	0.519686	1
OR10Q1	0.519691	1
EMC2	0.519761	1
DEFB126	0.519778	1
PRAMEF1	0.519797	1
ZNF705D	0.519867	1
DDB1	0.519924	1
CHDH	0.519973	1
GPX6	0.519995	1
CLLU1	0.520047	1
GULP1	0.520047	1
UBAP1L	0.520061	1
ASB13	0.520063	1
RNF125	0.520076	1
SUOX	0.520085	1
DHX33	0.520124	1
CFTR	0.520157	1
ZNF609	0.520166	1
JUN	0.520292	1
ARL14EPL	0.520297	1
CD8B	0.520385	1
MAPDA	0.52039	1
NA	0.520418	1
WWP2	0.520744	1
CMA1	0.520759	1
NA	0.520795	1
PKM	0.520837	1
RAB5B	0.520994	1
KPNA7	0.521005	1
TTC38	0.521122	1
LAIR2	0.521173	1
NA	0.52123	1
TRPV4	0.521262	1
CENPBD1P	0.5213	1
KRTAP20-1	0.521305	1
SNX1	0.521399	1
DUSP1	0.521503	1
MRPS15	0.521507	1
SLC5A3	0.521538	1
CDKN1C	0.521539	1
PNMA8A	0.521575	1
TAF10	0.521592	1
IMP3	0.52161	1
ZNF160	0.521647	1
PDE6H	0.52171	1
GRID1	0.521717	1
TMEM161A	0.521744	1
PMF1-BGLAP	0.521831	1
GPRIN1	0.521835	1
ZNF552	0.521913	1
CDK7	0.522098	1
UBL5	0.522148	1
ZGLP1	0.522188	1
KCTD14	0.522283	1
ZNF250	0.522354	1
IER3IP1	0.522356	1
SELENOF	0.52236	1
S100A7	0.522361	1
NOL11	0.522454	1
MAP1LC3A	0.52246	1
RNF216	0.522471	1
DDHD2	0.522518	1
LRFN3	0.522524	1
SETD4	0.522784	1
SCLT1	0.522969	1
ZFAND4	0.522979	1
YBX3	0.523069	1
HIPK4	0.523078	1
STOM	0.523112	1
FAHD1	0.523114	1
PRAMEF2	0.523118	1
CEP85L	0.523124	1
RPL8	0.523269	1
LAMTOR4	0.523284	1
NA	0.523376	1
C6orf89	0.523401	1
BEAN1	0.523421	1
PRSS48	0.523431	1
PGBD5	0.523464	1
PPP1R3G	0.523486	1
C1QTNF5	0.523499	1
MFRP	0.523499	1
ZBTB37	0.523514	1
TNFAIP8	0.523624	1
UBR7	0.523853	1
MRPL43	0.52391	1
KATNIP	0.523918	1
LCMT2	0.523937	1
AUP1	0.523942	1
NDUFAB1	0.524003	1
LZTS2	0.524021	1
CMPK2	0.524062	1
SLAMF6	0.524077	1
H4C13	0.524177	1
PI4KA	0.524198	1
PLCG1	0.524289	1
POLR2J3	0.524428	1
PMF1	0.52445	1
N4BP2L2	0.524495	1
LURAP1	0.524555	1
ATP6V0B	0.524565	1
SH2D4A	0.524572	1
KPTN	0.524628	1
PRMT7	0.524679	1
NA	0.524859	1
CEP162	0.524916	1
DIXDC1	0.524951	1
ACOT11	0.525267	1
CNTN6	0.525345	1
BOC	0.525357	1
SPINT4	0.525516	1
LRRC69	0.525579	1
CPT1B	0.525603	1
RAC1	0.525749	1
CX3CR1	0.525804	1
RAB3A	0.525854	1
IFIT5	0.525912	1
SERPINB2	0.525949	1
PSMB4	0.525979	1
TRAM1L1	0.526001	1
DOLPP1	0.526117	1
MRPL3	0.526202	1
RALA	0.526276	1
ING5	0.526376	1
FLRT2	0.526384	1
NDUFB9	0.526546	1
BCL2L15	0.52657	1
NAPSA	0.526662	1
HTR7	0.526748	1
PSMC6	0.526978	1
DEPDC5	0.527022	1
PEMT	0.52705	1
SCHIP1	0.52708	1
RORA	0.527083	1
SLC46A3	0.527315	1
LCN2	0.527418	1
TCF15	0.527428	1
MAN2B1	0.527469	1
NA	0.527549	1
SLC25A52	0.527732	1
MYO15A	0.527758	1
SLC18A3	0.527826	1
CNIH4	0.527843	1
CENPM	0.527933	1
ANO5	0.527963	1
NA	0.527979	1
COQ7	0.528148	1
KNCN	0.528284	1
TRIO	0.528375	1
NME5	0.528435	1
ARHGAP11B	0.528498	1
HES5	0.528522	1
VAMP3	0.528528	1
FAAP100	0.528563	1
MEP1B	0.528639	1
FNBP4	0.528646	1
ZNF516	0.528646	1
MARK4	0.5287	1
RPS20	0.528729	1
HMGCLL1	0.52874	1
SPATA31A1	0.52883	1
PAQR6	0.528887	1
PTK7	0.528901	1
RETREG2	0.528976	1
SPAST	0.529222	1
FGL1	0.529265	1
HBG2	0.529296	1
TIMM9	0.529358	1
ST8SIA1	0.529374	1
MPV17L2	0.529469	1
ZNF517	0.529503	1
QARS1	0.529621	1
NA	0.529664	1
NA	0.529699	1
TMEM138	0.529761	1
PFAS	0.529806	1
PASK	0.529849	1
C1orf141	0.529865	1
VSTM5	0.529901	1
MRGPRF	0.529919	1
CARD8	0.529929	1
GABRG2	0.530233	1
NA	0.530333	1
LRRIQ4	0.530375	1
BORCS8	0.530433	1
MAPK8IP2	0.530452	1
UNC5D	0.53046	1
HSF1	0.530468	1
NA	0.530581	1
TNFSF9	0.530604	1
OR2M3	0.530653	1
COQ6	0.530666	1
RAB4B	0.530671	1
SYDE1	0.530677	1
NA	0.530768	1
ALKBH1	0.530895	1
CCDC12	0.531008	1
SLC17A9	0.531114	1
CCDC71	0.53114	1
TVP23B	0.53116	1
TTC29	0.531174	1
COL8A1	0.531274	1
SLC30A7	0.531325	1
TYROBP	0.531346	1
DCUN1D1	0.531419	1
WDR25	0.531425	1
MIER2	0.53148	1
PCP2	0.531531	1
CCND1	0.531537	1
MFN1	0.531591	1
HS2ST1	0.531604	1
OR51E1	0.531635	1
GJB5	0.531672	1
PRMT6	0.531699	1
SYT15B	0.53173	1
ZNF226	0.531762	1
CCDC137	0.531784	1
SEC24D	0.531795	1
TRAPPC1	0.531804	1
BET1L	0.531944	1
ECE2	0.531985	1
OR2M2	0.531991	1
SSH1	0.532062	1
ZNF587	0.532118	1
MAP1S	0.532145	1
ABHD17A	0.532201	1
CALY	0.532276	1
ABT1	0.532285	1
PLAG1	0.532355	1
DOCK1	0.532384	1
BPIFB2	0.532409	1
SNW1	0.532542	1
CD160	0.532552	1
MITD1	0.532597	1
ARNT2	0.532658	1
FOXC2	0.532678	1
RTKN	0.532754	1
SLX4IP	0.53278	1
NISCH	0.532964	1
NHLH2	0.53297	1
SAP25	0.533018	1
PCBP1	0.533059	1
TUBB1	0.533071	1
NA	0.53308	1
MLH3	0.533147	1
OR52A5	0.533212	1
TMEM131L	0.533472	1
RNF39	0.533492	1
CSDC2	0.533508	1
ZMYM4	0.533552	1
MARCHF8	0.533571	1
MILR1	0.53361	1
OPRM1	0.533622	1
CD5L	0.533687	1
SHMT2	0.533738	1
ZNF281	0.533842	1
KRTAP20-2	0.533859	1
OR51D1	0.53387	1
CTC1	0.533879	1
FGF21	0.533982	1
DYNC2H1	0.53408	1
TP53BP1	0.534081	1
IFIT1	0.534159	1
ACSF3	0.534193	1
NAXE	0.534282	1
	0.534413	1
CENPL	0.534449	1
SLC26A3	0.534581	1
BDNF	0.534696	1
GPR21	0.534732	1
MAP4K3	0.534817	1
TATDN1	0.534868	1
SEC14L2	0.534876	1
MUC1	0.534946	1
NKX2-3	0.535102	1
CCZ1B	0.535178	1
TMEM87B	0.535244	1
DZANK1	0.535262	1
KRTAP3-1	0.535319	1
ANXA2R	0.535361	1
DCAKD	0.535466	1
SECTM1	0.535492	1
BAZ2B	0.535522	1
NA	0.535658	1
ZNF654	0.535673	1
MINK1	0.535757	1
HSPA5	0.535764	1
ZER1	0.535793	1
KPNA5	0.535911	1
PIK3R1	0.53613	1
PTX4	0.536275	1
HEPACAM2	0.536315	1
CRKL	0.536388	1
USP40	0.536418	1
RANGAP1	0.536441	1
TSC22D2	0.536458	1
OR6N1	0.536669	1
SCNM1	0.536736	1
UBE2G2	0.536785	1
NAGA	0.536802	1
HNRNPF	0.536808	1
ACER3	0.536839	1
STMN3	0.536847	1
WDR41	0.536891	1
CREB3	0.536906	1
TSNARE1	0.536977	1
C5orf63	0.537086	1
SPINK4	0.537131	1
LRRC19	0.537186	1
TCTN3	0.537204	1
PSMC1	0.537347	1
VSNL1	0.537389	1
BANF1	0.537402	1
	0.537472	1
AP4B1	0.537516	1
DPEP3	0.537622	1
NA	0.537658	1
EMC1	0.537675	1
CSNK1E	0.537729	1
PRELID3B	0.537757	1
PTPRC	0.537823	1
UNC13A	0.537829	1
DCC	0.537836	1
FBXW7	0.537995	1
LRRN2	0.538004	1
LRATD2	0.538102	1
OR5D14	0.538109	1
SEMA3E	0.53821	1
DYSF	0.538247	1
CRB2	0.538356	1
ALOXE3	0.538397	1
TDO2	0.538434	1
CYB5RL	0.538441	1
SLC37A4	0.538457	1
SLC18A1	0.538483	1
ADAMTS5	0.538509	1
GIGYF2	0.538632	1
SUSD4	0.538651	1
LIPK	0.538657	1
CENPN	0.538771	1
ADAM20	0.538847	1
SNU13	0.538907	1
MGAM	0.538951	1
FOXE3	0.538978	1
RASSF5	0.539014	1
SRSF11	0.539014	1
	0.539031	1
SFTA3	0.539031	1
NA	0.539141	1
SWAP70	0.539224	1
NA	0.539315	1
PPIF	0.539319	1
FBXO7	0.539332	1
PAK6	0.53935	1
ADAMTS3	0.539358	1
HIPK1	0.53948	1
LY6L	0.53951	1
LGALSL	0.539531	1
DEFB128	0.539531	1
NA	0.539563	1
TMOD4	0.539834	1
TEX19	0.539919	1
RNF185	0.539961	1
CHPT1	0.540031	1
PDCL3	0.540065	1
MRE11	0.540143	1
KLHDC8B	0.540295	1
FUS	0.540374	1
EDEM2	0.540375	1
FAM237A	0.540399	1
SNX25	0.540477	1
APOL2	0.540541	1
NR2F1	0.540588	1
OVOL3	0.54061	1
HIP1	0.540762	1
SMG5	0.540788	1
LENG1	0.540823	1
OSBPL1A	0.540859	1
ECM1	0.540955	1
REL	0.541004	1
LRP6	0.541021	1
AFAP1L1	0.541036	1
FBXL22	0.541044	1
LPCAT2	0.541054	1
CNTNAP5	0.541055	1
	0.541081	1
ZBTB2	0.541094	1
SREBF2	0.54114	1
CEP78	0.541164	1
FUCA1	0.541242	1
ZNF735	0.54128	1
AHDC1	0.54129	1
C18orf32	0.54132	1
AQP3	0.541351	1
NRIP3	0.541384	1
DCTN2	0.541385	1
MPPED1	0.541437	1
ELF1	0.541501	1
BGLAP	0.541521	1
KRT72	0.541749	1
LRG1	0.541769	1
ITPRIP	0.541841	1
FAM47E-STBD1	0.541844	1
CASP4	0.541934	1
SLC16A7	0.542012	1
PSMD8	0.542042	1
C18orf63	0.542098	1
SRC	0.542141	1
SEC24C	0.542151	1
TKFC	0.542162	1
DYNLRB1	0.542171	1
DDC	0.542243	1
MARVELD1	0.542265	1
TUBB4A	0.542322	1
AGAP5	0.54234	1
DRAP1	0.542487	1
NARS2	0.5425	1
ATP6V1B2	0.542527	1
IL23R	0.542591	1
KIAA0319L	0.542629	1
GID8	0.54277	1
CRNN	0.542787	1
CHCHD7	0.542985	1
KCNE1	0.543055	1
TDRD3	0.543067	1
C1QTNF4	0.543253	1
RNF222	0.543325	1
TDRP	0.54337	1
OR4K13	0.543392	1
PACSIN2	0.543414	1
OTUD4	0.54352	1
KCNH3	0.543714	1
WDR87	0.543746	1
MICU2	0.543749	1
HAPLN2	0.543792	1
SMCHD1	0.544036	1
SPATA18	0.544076	1
SESTD1	0.544092	1
EIF2B5	0.544111	1
1	0.544181	1
DHRS7	0.544345	1
CFAP251	0.544426	1
EPHA8	0.544431	1
GPR84	0.544526	1
FRY	0.544557	1
CNPY4	0.54457	1
NA	0.54457	1
SLC13A1	0.544634	1
CDH3	0.54469	1
SLC30A6	0.544731	1
ANKHD1-EIF4EBP3	0.544736	1
DUOXA1	0.544786	1
TRIB1	0.544839	1
ADH6	0.545041	1
NA	0.54508	1
MED6	0.545132	1
IQCN	0.545203	1
NA	0.545229	1
LRRC71	0.545284	1
WWC2	0.545296	1
PITPNM3	0.545332	1
RRS1	0.545436	1
NA	0.545567	1
FZD5	0.545627	1
MEGF9	0.545872	1
TBC1D20	0.545917	1
ANAPC15	0.54593	1
SLC25A29	0.545984	1
CCDC191	0.545987	1
ARHGAP29	0.545996	1
PTPN13	0.54606	1
TEX55	0.546105	1
NA	0.546111	1
THBS3	0.54621	1
NCOA6	0.546409	1
FAM90A1	0.546419	1
NDST2	0.546442	1
RNF11	0.546528	1
RIMBP3B	0.54655	1
NUP160	0.546592	1
ATP6V0A1	0.546682	1
ITPRIPL1	0.546684	1
KCNJ18	0.546714	1
ANKHD1	0.546744	1
LRTOMT	0.546761	1
NA	0.546785	1
C11orf58	0.546805	1
KANSL1L	0.546833	1
CCDC179	0.54686	1
CPXM1	0.5469	1
SLC22A3	0.547029	1
PSMB3	0.547089	1
CRTC1	0.547114	1
ZNF80	0.547138	1
MVP	0.547165	1
ATG10	0.547183	1
PON1	0.547229	1
TP53TG5	0.547249	1
THRB	0.547261	1
MMP3	0.547299	1
CMTR1	0.547329	1
XIRP2	0.547366	1
OTULINL	0.547444	1
LMNB2	0.54745	1
H3C8	0.547452	1
UGCG	0.547533	1
KLHL23	0.547533	1
CDC16	0.547551	1
CFAP418	0.547588	1
MYO1F	0.547651	1
SEMA6C	0.547672	1
TIGD2	0.547758	1
YIPF1	0.547815	1
VWA2	0.547849	1
SSX2IP	0.547861	1
SAMD5	0.548002	1
SUV39H2	0.548067	1
ADCYAP1	0.548079	1
SYCE3	0.548142	1
NA	0.548221	1
WWOX	0.548257	1
CLDN7	0.548337	1
PLK1	0.548351	1
MBOAT7	0.54838	1
SPMAP1	0.548478	1
TAS2R40	0.548514	1
NUDT12	0.548548	1
MRPL30	0.548577	1
LCMT1	0.54874	1
NA	0.548764	1
PAIP2	0.548778	1
DIO1	0.548794	1
PLEKHG7	0.548803	1
KCNJ1	0.548853	1
BPIFB3	0.54886	1
FARSB	0.548923	1
ASB6	0.548937	1
CHST3	0.54897	1
ZNF470	0.549034	1
SLC24A5	0.549092	1
PPP1R3C	0.549195	1
CPA5	0.549273	1
PRSS38	0.549341	1
MAZ	0.549443	1
FAM111A	0.549467	1
IARS2	0.549581	1
ALOX5AP	0.549603	1
PRRT2	0.549724	1
ANKAR	0.549744	1
NA	0.549769	1
TRAPPC14	0.549782	1
	0.549802	1
CCDC85C	0.549812	1
POLE3	0.549819	1
GPRC5C	0.549868	1
CEACAM19	0.54992	1
IGSF21	0.549953	1
XPR1	0.550011	1
DUOX2	0.550029	1
ABCF3	0.550046	1
NA	0.550111	1
EEF1E1	0.550257	1
METTL17	0.550257	1
OR10G7	0.550414	1
	0.550479	1
ITCH	0.550479	1
RPL17-C18orf32	0.550523	1
NCKAP1L	0.550636	1
ATXN7	0.550805	1
PRR3	0.550826	1
DARS2	0.550843	1
LRRCC1	0.550918	1
DIRAS2	0.550935	1
PAF1	0.550959	1
CLPP	0.551007	1
PDS5A	0.551027	1
HEG1	0.55118	1
ALDH8A1	0.551194	1
CREM	0.551259	1
FAM47E	0.551344	1
CNNM2	0.551387	1
CYTL1	0.55144	1
LDAH	0.551467	1
FST	0.551472	1
EPSTI1	0.551508	1
BPIFB6	0.551634	1
LMLN	0.551686	1
MOBP	0.551779	1
OR2L3	0.551829	1
FAM180B	0.551858	1
MAP1LC3C	0.552022	1
EIF5AL1	0.552035	1
CSNK1G1	0.552084	1
PREPL	0.552129	1
PSG9	0.552176	1
1	0.552216	1
MFSD13A	0.552344	1
UBE2M	0.552347	1
HES7	0.552352	1
ABCB10	0.552358	1
NME2	0.552558	1
NADK	0.552637	1
OR4P4	0.552714	1
PNLIPRP1	0.552901	1
HAGH	0.552921	1
PIM3	0.55293	1
POU4F1	0.553015	1
NKX1-2	0.553069	1
BEND5	0.553098	1
HLTF	0.553112	1
MBLAC1	0.553443	1
EDRF1	0.553535	1
YBEY	0.55369	1
SLC38A11	0.553785	1
ADGRL2	0.553846	1
ZNF585A	0.553878	1
YPEL1	0.553976	1
SLIRP	0.554263	1
C1QTNF7	0.55435	1
MTX1	0.554393	1
SH3BP5L	0.554473	1
TOB2	0.554573	1
NA	0.554577	1
BEND3	0.554615	1
UFSP1	0.554634	1
TBX18	0.554766	1
MYT1	0.554794	1
NA	0.554887	1
RABGAP1	0.554907	1
CHI3L1	0.555066	1
PAX6	0.555164	1
UBA5	0.555169	1
KAT14	0.555213	1
UCHL5	0.555365	1
FAM8A1	0.555391	1
AKR7A2	0.555431	1
CUL1	0.555469	1
HOATZ	0.55548	1
TDRD1	0.555488	1
SNRPA1	0.555532	1
ADCK2	0.555536	1
TMEM14EP	0.555583	1
ZDHHC14	0.555661	1
PRPH2	0.555673	1
TKT	0.555737	1
CERS6	0.556008	1
RNF141	0.556117	1
CFAP97	0.556136	1
NFATC1	0.556149	1
SULT6B1	0.556198	1
L3MBTL4	0.556199	1
PITX1	0.556362	1
B3GNTL1	0.556416	1
GPR33	0.556444	1
DOLK	0.556578	1
NA	0.556599	1
NEMP1	0.556622	1
HIBADH	0.556676	1
ABL2	0.556678	1
LIMCH1	0.55668	1
PLEKHF1	0.556706	1
PSMD13	0.55682	1
DDTL	0.55695	1
DDT	0.55695	1
CTSZ	0.55695	1
LMO1	0.557171	1
ZNF672	0.557204	1
LCE5A	0.55732	1
DCTN5	0.557464	1
SLIT3	0.557487	1
SLC35A4	0.557508	1
CDKN2B	0.557527	1
FBLN5	0.557628	1
GOLGA8H	0.557632	1
TRHR	0.55768	1
SCAPER	0.557682	1
EIF3A	0.557686	1
UBE2O	0.55776	1
MINDY3	0.557941	1
UCHL3	0.557954	1
SYK	0.558034	1
CHMP1B	0.558125	1
TAF13	0.55814	1
SLC1A7	0.558141	1
WIPI1	0.558195	1
OR2M4	0.558244	1
KRT80	0.558258	1
ELP4	0.558259	1
CYB561	0.558265	1
C19orf38	0.558276	1
DGAT1	0.558332	1
DDX17	0.558371	1
SLC39A8	0.558561	1
MMP25	0.558566	1
HIC1	0.558579	1
VSIG10L	0.558769	1
SH3BGR	0.558846	1
TMEM70	0.558933	1
OR7G1	0.558947	1
RASSF6	0.558987	1
KLF9	0.559002	1
THOC7	0.559042	1
RAB3GAP2	0.559095	1
CHST9	0.559184	1
MPL	0.559198	1
FAM151A	0.559277	1
ARFGEF1-DT	0.559324	1
PRODH	0.559328	1
MADCAM1	0.559365	1
MDGA1	0.559401	1
NA	0.559562	1
IKBIP	0.55974	1
GORASP2	0.559764	1
SLC43A3	0.559787	1
CNTNAP3	0.559851	1
CNTNAP3B	0.559851	1
CRISPLD1	0.559852	1
PLA2G10	0.559903	1
NA	0.559932	1
CAPN1	0.56003	1
MYL2	0.560199	1
RINL	0.560235	1
FSHB	0.560355	1
ADRA1A	0.560357	1
DMAC2	0.560384	1
C1QB	0.560502	1
PRR15	0.560536	1
NIBAN1	0.560741	1
NXPH4	0.56076	1
EPHA6	0.56078	1
NPIPA3	0.560818	1
PRXL2A	0.560823	1
MIB1	0.560885	1
KCNAB3	0.560927	1
PDK4	0.560933	1
SCYL2	0.560935	1
THAP8	0.561053	1
ASB7	0.56111	1
NAALADL1	0.561257	1
TOLLIP	0.561309	1
TMEM192	0.561324	1
BNIP1	0.561426	1
CACNG3	0.561475	1
CST5	0.561537	1
SLC20A1	0.561569	1
RTN4IP1	0.561619	1
PLEKHG4B	0.561622	1
NUP133	0.561628	1
ZYG11B	0.561705	1
C2orf66	0.561786	1
PCGF2	0.561802	1
SEC62	0.561871	1
UNC5B	0.561942	1
BICRAL	0.561969	1
SMIM29	0.562056	1
SGIP1	0.56211	1
SVEP1	0.562153	1
MED29	0.562232	1
RGS11	0.562281	1
TM9SF1	0.562395	1
BUD23	0.562417	1
PLGLB2	0.562506	1
NA	0.56261	1
ITIH5	0.562653	1
NA	0.562729	1
IL1F10	0.562784	1
OR2W1	0.562786	1
GPX5	0.562831	1
PTPN21	0.562846	1
RNF215	0.562875	1
VIP	0.562919	1
STX6	0.563098	1
STOX2	0.563159	1
KRTAP20-3	0.563183	1
ZNF106	0.563249	1
ELOC	0.563257	1
ZNF627	0.563262	1
APAF1	0.563478	1
HOXC10	0.563482	1
RIPK2	0.563494	1
CABS1	0.563742	1
ATP1A2	0.563758	1
TMC4	0.563761	1
HBM	0.563782	1
LIAT1	0.563798	1
TMEM167B	0.563799	1
LRP1	0.563805	1
SGSM3	0.563883	1
IL17RA	0.563991	1
C11orf96	0.564057	1
DPEP1	0.564215	1
TMEM115	0.564233	1
SGCB	0.564293	1
NA	0.564336	1
PCDHB3	0.564372	1
ACSL3	0.56441	1
DDX46	0.564479	1
PPP5C	0.564481	1
NQO1	0.564488	1
ANXA3	0.5645	1
ADO	0.564519	1
ACTMAP	0.564519	1
FUT11	0.564568	1
DNAJC30	0.564607	1
MMP2	0.564654	1
LAMB2	0.564669	1
C3orf70	0.564759	1
HTR3D	0.564763	1
NA	0.564784	1
OR7G2	0.564788	1
ERRFI1	0.564862	1
GARIN4	0.564984	1
TMEM63C	0.565014	1
MMP12	0.565073	1
OR4C11	0.565082	1
ADPGK	0.565105	1
ISY1	0.565139	1
TNK1	0.565168	1
NAPA	0.565172	1
RAB6A	0.565183	1
WDR17	0.565258	1
INPP5B	0.565279	1
HSD17B3	0.565367	1
CHRNA10	0.565436	1
TLR1	0.565626	1
BLCAP	0.565626	1
NA	0.56577	1
KRTAP7-1	0.56583	1
KAZN	0.565849	1
SEZ6L	0.565874	1
CUL2	0.565877	1
HBG1	0.565901	1
MEI1	0.565986	1
ZNF407	0.566104	1
SELENOO	0.566139	1
ACKR3	0.566258	1
CYTH4	0.566272	1
NRL	0.566375	1
ACHE	0.566381	1
KRT26	0.56642	1
HEPACAM	0.566428	1
7	0.566575	1
PDILT	0.566576	1
DVL3	0.5667	1
ACADSB	0.566719	1
LINC02991	0.566733	1
TLN1	0.566913	1
DDO	0.56694	1
B4GALNT1	0.566979	1
IQCA1L	0.567058	1
CNTROB	0.567147	1
RNF34	0.567169	1
FBXO2	0.567219	1
RPUSD4	0.567268	1
HOXD4	0.567275	1
TWF2	0.567408	1
ATG4D	0.567457	1
BRCA2	0.567527	1
CASZ1	0.567643	1
FSTL1	0.56767	1
TM4SF20	0.567694	1
BCAS2	0.567753	1
PMS1	0.567766	1
RASA1	0.567773	1
NA	0.567797	1
UPP1	0.567956	1
	0.567985	1
ANXA8	0.567985	1
CDH1	0.568001	1
ELAPOR2	0.568112	1
SLC25A44	0.568135	1
TBCB	0.568137	1
GYG1	0.568169	1
OR4K14	0.568202	1
TMEM123	0.568237	1
NR4A1	0.568244	1
SLC66A1	0.56829	1
ERBB4	0.568329	1
SF3A2	0.568404	1
ZNF138	0.568491	1
ADAM23	0.568598	1
NHERF1	0.568613	1
NTPCR	0.568622	1
H3C12	0.568754	1
NSUN7	0.568804	1
USP46	0.5689	1
CCDC185	0.568977	1
TNP2	0.569078	1
ZNF619	0.569232	1
ANKRD22	0.5693	1
SNX3	0.569307	1
NA	0.569357	1
MAMSTR	0.56939	1
ZFP3	0.569391	1
NA	0.569469	1
AIF1L	0.56953	1
ZNF710	0.56955	1
NRARP	0.569566	1
CDIP1	0.569643	1
ACTRT2	0.569693	1
TNFRSF10A	0.569702	1
DUSP26	0.569728	1
CST6	0.569733	1
NIM1K	0.569734	1
IRGM	0.569764	1
GFRA3	0.569858	1
SPDYE3	0.570063	1
APOE	0.570154	1
HBD	0.570164	1
NA	0.57019	1
B4GALT2	0.570268	1
FAM222A	0.570276	1
FAM83H	0.570404	1
SIGLEC6	0.570435	1
ALKBH8	0.570756	1
TBC1D21	0.570789	1
KLK5	0.570881	1
PPARGC1B	0.570899	1
P3H2	0.570907	1
KLHL41	0.570949	1
PTGR3	0.570979	1
IKZF5	0.571005	1
VILL	0.57104	1
CXCL5	0.571142	1
METRNL	0.571177	1
ATP2C2	0.571207	1
H3-4	0.571211	1
NEUROD1	0.571224	1
SYN3	0.571406	1
NA	0.571525	1
KCNN1	0.571527	1
PIGZ	0.571588	1
NA	0.571819	1
CRCT1	0.572019	1
KRTAP21-2	0.572094	1
SLAMF1	0.572145	1
TRPM8	0.572151	1
ACKR4	0.572152	1
C8orf58	0.572205	1
PCDHB2	0.572235	1
DACT1	0.572237	1
TMEM205	0.572315	1
TRABD	0.57232	1
ERCC2	0.572421	1
RARS2	0.572565	1
CLDN5	0.572565	1
SYNM	0.57263	1
LGALS1	0.572675	1
ARID4A	0.572709	1
PPP1R11	0.572941	1
KIAA1549L	0.573003	1
LHFPL4	0.573011	1
MTFR1L	0.57302	1
ALYREF	0.573063	1
DPH5	0.573084	1
MYCT1	0.573121	1
DNASE1L3	0.573181	1
BICDL2	0.573264	1
OR52I2	0.573315	1
BAD	0.573387	1
KCNIP1-AS1	0.573405	1
WDR62	0.573496	1
CYB5D1	0.573548	1
CNGB3	0.573598	1
RNF135	0.573599	1
LRRC37B	0.573721	1
FOXO3	0.573728	1
CWC25	0.573736	1
VPS4A	0.573749	1
MYH11	0.573763	1
PDE10A	0.573801	1
LRGUK	0.573856	1
DOC2B	0.573858	1
ACTL9	0.573865	1
CCDC152	0.573899	1
	0.574002	1
KCNMB2	0.574002	1
PLEKHG3	0.574006	1
CCDC149	0.574024	1
GPR137C	0.574034	1
DGKA	0.574063	1
NA	0.574123	1
FOXR1	0.574263	1
MCCC1	0.574322	1
GDPD5	0.574376	1
KLHDC7B	0.574481	1
WASHC2A	0.574498	1
WASHC2C	0.574498	1
GYPB	0.574529	1
TOMM34	0.574573	1
WASF1	0.574622	1
VSTM2B	0.574623	1
BTNL8	0.574686	1
TOP2A	0.574908	1
NA	0.574987	1
SMR3B	0.575295	1
PITPNA	0.575394	1
LRCH4	0.575409	1
ANKRD34B	0.575455	1
UBE2Q1	0.575487	1
ASIC2	0.575497	1
PPM1M	0.575522	1
LORICRIN	0.575527	1
EVL	0.575684	1
XCL1	0.575713	1
C16orf96	0.57577	1
USP31	0.575826	1
MMP24	0.575855	1
HTR3E	0.575866	1
POP4	0.575924	1
LY6S-AS1	0.575995	1
STYK1	0.576131	1
SLC2A4	0.576198	1
SS18L1	0.576206	1
PNLIPRP2	0.576331	1
PIP4K2B	0.576384	1
USP19	0.57639	1
ADORA2B	0.576416	1
IPO5	0.576661	1
RBL1	0.57668	1
RAP1GAP2	0.576738	1
TRIM66	0.57679	1
SNRNP48	0.576818	1
MBD3L3	0.576818	1
CCDC69	0.576909	1
CTRB1	0.57696	1
LCE3C	0.576979	1
NFAT5	0.576997	1
PEX5L	0.577001	1
MIR3667HG	0.577026	1
NOB1	0.577119	1
C11orf97	0.577153	1
TMEM161B	0.577193	1
ZNF626	0.57724	1
SEPTIN3	0.577267	1
IFT74	0.577321	1
NT5DC3	0.577451	1
AGTR1	0.577454	1
CCAR2	0.577461	1
NA	0.577495	1
ECH1	0.577583	1
POLR2I	0.577635	1
CAMK2B	0.577657	1
SUZ12	0.577754	1
SSNA1	0.577783	1
SUMF1	0.577814	1
NA	0.577821	1
SKAP2	0.577918	1
LTA4H	0.577941	1
TRIM4	0.57798	1
ZBP1	0.578068	1
PRODH2	0.5781	1
NA	0.578175	1
EIF4ENIF1	0.578244	1
KAT6B	0.578252	1
PTPN14	0.578271	1
FAM241B	0.578303	1
RBCK1	0.578312	1
CHRDL2	0.578362	1
RPP14	0.578404	1
DCTN6	0.578591	1
ANKRD33	0.578622	1
MZB1	0.578779	1
ZUP1	0.578818	1
TRIM11	0.578831	1
NA	0.578881	1
EHMT1	0.578911	1
ALDH3A1	0.578974	1
LINC03106	0.579093	1
IQCF6	0.579145	1
NPIPA1	0.579153	1
RGMB	0.579177	1
MEIOB	0.579209	1
PLGRKT	0.57921	1
NOLC1	0.579255	1
AGBL2	0.579286	1
PAAF1	0.579322	1
RBKS	0.579323	1
SCARA3	0.579439	1
NA	0.57948	1
PIGT	0.579483	1
CCDC172	0.579521	1
OR4C12	0.579632	1
SKP1	0.579686	1
CYP4A22	0.579706	1
SLC25A27	0.579942	1
EIF2B1	0.579974	1
PTTG1IP	0.580154	1
SLIT2	0.580222	1
FRG1	0.580326	1
ERCC5	0.580376	1
TRPV2	0.580478	1
HOXD8	0.580534	1
ILK	0.580554	1
CDH5	0.580608	1
EPC2	0.580676	1
ACAT2	0.580679	1
ZBED3	0.580685	1
FAM161B	0.58072	1
MDM4	0.580783	1
KCNJ8	0.580789	1
IAPP	0.580797	1
NA	0.580817	1
SALL3	0.580933	1
DAPP1	0.580962	1
PXYLP1	0.581009	1
CCDC158	0.581073	1
MEIS1	0.581083	1
CHD6	0.581138	1
WFDC2	0.581209	1
MAST2	0.581345	1
RGS5	0.581375	1
OVCH2	0.581415	1
CDH19	0.581468	1
1	0.581703	1
ITGA11	0.581761	1
SH3GL2	0.581832	1
SLC8A2	0.581853	1
PIERCE1	0.581933	1
JAK2	0.582254	1
KIF22	0.58246	1
TCF3	0.582541	1
ANKRD49	0.58259	1
ALDH3A2	0.58261	1
RUSF1	0.582639	1
PLAA	0.582674	1
PDZK1IP1	0.582675	1
WNT9A	0.582689	1
CCDC134	0.58275	1
IMMP1L	0.582751	1
NPTN	0.582761	1
NA	0.582776	1
PAEP	0.582792	1
PYGO2	0.582835	1
CMC2	0.582843	1
TPP2	0.582865	1
LCLAT1	0.582892	1
OLFML2A	0.58294	1
PLPPR4	0.582966	1
LUM	0.582987	1
ISM1	0.583058	1
MYO16	0.58308	1
CEP128	0.583124	1
CACUL1	0.583232	1
PSG1	0.583332	1
TMEM202	0.58334	1
EEIG2	0.58344	1
DMAC2L	0.583519	1
TEAD4	0.58373	1
OR6T1	0.583789	1
EIF4EBP1	0.583849	1
STRIP1	0.584008	1
LLGL1	0.58402	1
TFIP11	0.584113	1
RAB18	0.584146	1
MAP3K10	0.584161	1
SLCO1B1	0.584277	1
TSSK4	0.5843	1
FRAS1	0.58443	1
DNPH1	0.584431	1
ZCCHC7	0.584617	1
SNAP23	0.584687	1
SLF2	0.58471	1
ACAD11	0.584713	1
IL17B	0.584773	1
NA	0.584799	1
DENND11	0.584862	1
ISX	0.584933	1
ANO7	0.584986	1
PREP	0.585052	1
MEGF10	0.585076	1
ANGPTL6	0.585092	1
SHOC1	0.585104	1
LRRK1	0.585149	1
SHF	0.585275	1
UBE2E1	0.58532	1
PROZ	0.585354	1
HOXD3	0.5854	1
HS3ST6	0.585438	1
HPN	0.585464	1
NA	0.585466	1
ZIM3	0.585587	1
SLC30A8	0.585587	1
ANKRD23	0.585634	1
NA	0.5859	1
MAP6	0.586048	1
SMARCA4	0.58612	1
DCAF1	0.586128	1
KLC3	0.586182	1
	0.5862	1
PHLDA1	0.586234	1
OR52N2	0.5863	1
HNRNPH1	0.586385	1
FADS3	0.586437	1
BEND4	0.586455	1
MRPL48	0.586496	1
METTL21C	0.5866	1
PRICKLE4	0.586603	1
SKP2	0.586624	1
KSR1	0.586637	1
TMEM18	0.586679	1
COL22A1	0.586733	1
ELF2	0.586779	1
GABRR1	0.586816	1
CAMSAP2	0.586851	1
NPNT	0.586897	1
PRR7	0.586953	1
VN1R4	0.587038	1
YAP1	0.587126	1
NA	0.587232	1
BTF3L4	0.587297	1
CD1E	0.587347	1
POU5F2	0.587354	1
MME	0.587421	1
OXNAD1	0.587564	1
IRX6	0.587566	1
RAB34	0.587593	1
NDC1	0.587685	1
SOX14	0.587691	1
APOH	0.587711	1
NELFCD	0.587724	1
LRRC26	0.587736	1
ATP5F1E	0.587812	1
TYRP1	0.587826	1
INPP5K	0.58784	1
NA	0.587871	1
ERCC6	0.587937	1
LINC01213	0.588096	1
NOL4L	0.58813	1
VRK1	0.588163	1
NA	0.588166	1
NA	0.588187	1
TTC14	0.588203	1
KRTAP10-2	0.588227	1
CTSH	0.588363	1
CRYBB3	0.588419	1
LMBR1L	0.588463	1
ENC1	0.588611	1
RAB11FIP1	0.588648	1
KRTAP21-1	0.58867	1
HNRNPCL3	0.588724	1
SKAP1	0.588787	1
DPEP2	0.588817	1
POLR1H	0.588855	1
CHRNA5	0.588893	1
ADH5	0.588939	1
KRTAP1-5	0.588962	1
GLMP	0.588987	1
MBD4	0.589089	1
MSANTD2	0.589121	1
NA	0.589152	1
NA	0.589321	1
CD81	0.58933	1
PAX1	0.589333	1
C22orf39	0.589462	1
PDZK1	0.589525	1
KCTD20	0.589528	1
CDK5R1	0.589569	1
AP4M1	0.589682	1
ARMH4	0.589818	1
TARS2	0.589832	1
VPS26A	0.589833	1
TTC7A	0.589873	1
HOOK3	0.589882	1
SLC7A2	0.5899	1
SELENOV	0.590032	1
MMP16	0.590096	1
GAB4	0.590194	1
PLA2G4E	0.590203	1
KLK4	0.590274	1
TAL1	0.590279	1
CRTAM	0.590391	1
PDE6G	0.590518	1
EPGN	0.590522	1
TMEM135	0.590555	1
MMACHC	0.590561	1
TRMU	0.590562	1
HMCN1	0.590623	1
CAMLG	0.590636	1
SRSF2	0.590662	1
CLPX	0.590663	1
WDR6	0.590701	1
KAT5	0.59071	1
SPATA31A6	0.590742	1
SCN2B	0.590793	1
MRPL1	0.590909	1
GNPDA2	0.590926	1
KCNK3	0.590969	1
WDR83	0.591016	1
KCTD21	0.59103	1
RASGRP1	0.591102	1
GPR55	0.591206	1
TGM7	0.591209	1
PPM1B	0.591268	1
LAP3	0.591281	1
OR4C16	0.591304	1
MAMDC4	0.591308	1
SNRPD1	0.591368	1
CAPNS1	0.591468	1
NPIPB9	0.591481	1
CRIP3	0.591536	1
OR6C70	0.591547	1
MTHFD2L	0.591581	1
CHCHD1	0.591636	1
TGFBRAP1	0.591994	1
TXNIP	0.592017	1
NMRAL1	0.592071	1
ORC3	0.592141	1
ACTR1B	0.592148	1
NOM1	0.592304	1
SBF2	0.592349	1
TFAP2D	0.592409	1
RUVBL1	0.592411	1
FAM178B	0.592451	1
TXNDC2	0.592467	1
CEP152	0.592483	1
EFHB	0.592491	1
C2orf49	0.592591	1
MAT2B	0.592673	1
DPAGT1	0.592776	1
TIAM2	0.592789	1
TMEM176A	0.592803	1
FBN3	0.59282	1
EFCAB12	0.592823	1
ZNF273	0.592896	1
AVL9	0.592922	1
NXN	0.593014	1
SERP1	0.593025	1
CLDN9	0.593053	1
KLHL22	0.593072	1
MACIR	0.593154	1
ALKBH3	0.593203	1
	0.593204	1
KRT24	0.593222	1
ANKEF1	0.593315	1
FREM3	0.593317	1
NPM2	0.593381	1
FGD4	0.593388	1
ASB3	0.593462	1
MTPAP	0.59347	1
TIGD6	0.593502	1
PFKP-DT	0.593531	1
USP20	0.593533	1
DYNC2LI1	0.593552	1
CCNY	0.593659	1
UPK2	0.593672	1
ANKRD1	0.593675	1
CCL3	0.593685	1
UQCC1	0.593693	1
DMGDH	0.593698	1
NPM1	0.593699	1
ADAMTS14	0.593716	1
LINC02909	0.593794	1
TET1	0.593834	1
DIP2C	0.593976	1
FDFT1	0.594001	1
TNFRSF14	0.594053	1
SPTAN1	0.594095	1
EFNA3	0.594146	1
SNX24	0.5942	1
CTSD	0.594217	1
PIGU	0.594219	1
SCD	0.594388	1
RGPD8	0.594423	1
RGPD5	0.594423	1
HYOU1	0.594467	1
NXF1	0.594474	1
MOS	0.594513	1
RPS27L	0.59457	1
PRSS36	0.594634	1
SMAD6	0.594692	1
CLEC9A	0.594721	1
AKR7A3	0.594799	1
BHMT2	0.594848	1
	0.594849	1
TYR	0.594852	1
GPR52	0.594859	1
NA	0.594862	1
ZNF852	0.594921	1
ASB3	0.594982	1
ESCO1	0.595055	1
H4C11	0.595089	1
SCIN	0.595147	1
TMPRSS11B	0.595161	1
ACSM5	0.595203	1
SARAF	0.595223	1
EPS8L1	0.595255	1
MSH2	0.595406	1
CYP2W1	0.59544	1
SLC47A2	0.595614	1
AKNAD1	0.59565	1
TMEM223	0.595678	1
NA	0.59574	1
AP2M1	0.59579	1
CYP2F1	0.595806	1
RFPL4B	0.595939	1
FRMD4B	0.595971	1
NAB2	0.595998	1
SUN2	0.596009	1
JARID2	0.596043	1
METTL14	0.596082	1
ZNF337	0.5961	1
ARID3C	0.596119	1
NRF1	0.59613	1
ADGRB1	0.59624	1
GABPB1	0.596316	1
PPM1J	0.596357	1
TM4SF5	0.596395	1
NA	0.596418	1
KCNJ12	0.596429	1
ZNF181	0.596494	1
CDH23	0.596511	1
TMEM218	0.596544	1
THRSP	0.596552	1
OR9G1	0.596581	1
ZSWIM8	0.596604	1
	0.596672	1
CCL2	0.596811	1
ZNF214	0.596874	1
SIAH2	0.596893	1
PRKG1	0.596933	1
PLA2G3	0.596983	1
TFG	0.597061	1
SNRPA	0.597089	1
CKM	0.597108	1
NA	0.597182	1
MYH14	0.5972	1
CNGA3	0.597205	1
DNAAF4	0.59727	1
PROX1	0.59728	1
EXOSC5	0.597289	1
CDCA5	0.597305	1
RMND1	0.597355	1
ZNF678	0.597385	1
CTSA	0.597422	1
TRIM72	0.597429	1
DOK5	0.597453	1
COMMD2	0.597494	1
ZSWIM7	0.597535	1
PPRC1	0.597575	1
HBP1	0.597637	1
DCAF13	0.597772	1
HJV	0.597813	1
SACS	0.597845	1
EVA1C	0.597963	1
TLCD3A	0.598015	1
FUT5	0.598118	1
PGM5	0.598253	1
MASP1	0.598403	1
UBAP2L	0.598403	1
APOC1	0.598505	1
LGR6	0.598517	1
HECTD2	0.598631	1
ANXA1	0.598642	1
SMR3A	0.598751	1
CLEC4C	0.59876	1
ILVBL	0.598808	1
GALR1	0.598817	1
NCLN	0.598852	1
NA	0.598984	1
SPDYE2B	0.598988	1
MYO7A	0.599181	1
CHPF2	0.599214	1
FCN2	0.59924	1
B3GNT8	0.599299	1
ANKRD40	0.599345	1
CCR8	0.599413	1
CDK4	0.599452	1
GMNC	0.599494	1
BCL9	0.599561	1
HHIPL2	0.599593	1
CSNK2A1	0.599655	1
MARK3	0.599671	1
SYNGR1	0.599688	1
TOP2B	0.599825	1
OR4C15	0.599868	1
RIPOR2	0.599895	1
MRGPRX2	0.600007	1
MPHOSPH6	0.600023	1
USPL1	0.600229	1
ARMT1	0.600246	1
GFRA1	0.600273	1
NA	0.600298	1
SPATA45	0.600314	1
TRIM55	0.600347	1
CALM1	0.600404	1
GZMK	0.600501	1
ADCY2	0.600502	1
ARHGDIB	0.600523	1
CHRNB2	0.600554	1
MARCKSL1	0.600627	1
RALGPS2	0.600662	1
C11orf68	0.600721	1
FAM83C	0.600739	1
SLC2A2	0.600811	1
SRSF10	0.600937	1
PRMT1	0.600994	1
TUBA3E	0.601038	1
JAM2	0.601092	1
NA	0.601095	1
APMAP	0.601287	1
FUT7	0.601425	1
NOVA1	0.601566	1
FBN2	0.601669	1
CD83	0.601743	1
NETO1	0.601745	1
KCTD6	0.601774	1
TOB1	0.601866	1
TMEM88	0.601886	1
KCNC3	0.6019	1
SPACA9	0.601934	1
FAM222B	0.601949	1
PHETA2	0.601951	1
RAMAC	0.601982	1
ACO2	0.601983	1
ZNF276	0.602147	1
SPNS2	0.602165	1
MRPL42	0.602174	1
BTBD17	0.602253	1
RC3H1	0.602484	1
FAM83B	0.602543	1
TP53INP1	0.602555	1
LILRA4	0.602591	1
ATP6V0A4	0.602619	1
NA	0.602733	1
ZNF608	0.602749	1
ZNF16	0.60277	1
DISP1	0.602854	1
KISS1	0.602901	1
C19orf12	0.602918	1
NDUFV1	0.60299	1
FKBP5	0.603134	1
TEX261	0.603163	1
HINT3	0.603177	1
PRKG2	0.603192	1
NA	0.603276	1
RNF126	0.603395	1
SNX16	0.603441	1
CDK2	0.603482	1
DPY30	0.603579	1
EIF6	0.603606	1
NA	0.603696	1
EIF3CL	0.603836	1
EIF3C	0.603836	1
SYMPK	0.603859	1
NOL12	0.603903	1
NFYB	0.603946	1
SLFN14	0.603957	1
ACP7	0.604031	1
GNG14	0.604104	1
KCNH6	0.604161	1
HTR6	0.60418	1
NBPF14	0.60419	1
CCDC15	0.604222	1
H2AC17	0.604357	1
CDPF1	0.604484	1
PYGB	0.604495	1
SMIM24	0.604634	1
RPRM	0.604645	1
OR52D1	0.604675	1
TTC24	0.60468	1
MYH4	0.604756	1
IGF2R	0.60476	1
LEF1	0.6048	1
PGBD2	0.604946	1
C2CD2L	0.604978	1
NA	0.60498	1
FAM53A	0.605006	1
ARPC1A	0.60501	1
POLR2D	0.605016	1
SBSN	0.605076	1
GALNT2	0.605195	1
INTU	0.605204	1
NA	0.605388	1
DGKE	0.605432	1
LPAR2	0.605677	1
GDPGP1	0.605679	1
ATP9B	0.605693	1
FLYWCH1	0.605889	1
STK38	0.606063	1
CCNH	0.606082	1
MRPS23	0.606143	1
ELOA	0.60617	1
CC2D2B	0.606176	1
IQANK1	0.606234	1
	0.606234	1
MED28	0.606275	1
GALP	0.606277	1
ARRB2	0.606341	1
CDH9	0.606351	1
EHD4	0.606409	1
HSPA14	0.606449	1
PDIA2	0.606473	1
USP44	0.606477	1
NOVA2	0.606506	1
SLC8A1	0.606527	1
PSEN2	0.606566	1
SHCBP1L	0.606691	1
COBLL1	0.606748	1
STAT2	0.606796	1
MRPL18	0.606849	1
NA	0.606879	1
SIGLEC10	0.606889	1
MRPS6	0.606955	1
CWF19L1	0.607041	1
ACTR3B	0.607057	1
NME1-NME2	0.607111	1
SH3TC2	0.607183	1
XCR1	0.607236	1
PLEKHJ1	0.607265	1
CYB561A3	0.607272	1
PARN	0.607326	1
CCDC74A	0.607385	1
CYP26B1	0.607448	1
CRTC3	0.607473	1
KIF26B	0.607482	1
TYW5	0.607498	1
HEXA	0.607502	1
SLC23A3	0.607523	1
TGFBR3	0.607535	1
DELEC1	0.607545	1
DENND2C	0.607559	1
BCDIN3D	0.607561	1
GPR15	0.607607	1
TPX2	0.607611	1
LMOD1	0.607647	1
FBXL12	0.607663	1
NCOA2	0.607706	1
SLC22A10	0.607711	1
NA	0.607765	1
TRIM17	0.60777	1
SCRN1	0.607774	1
WDR89	0.607776	1
HCRT	0.607776	1
EXTL2	0.607821	1
RIMS2	0.607821	1
KLRG2	0.607824	1
METTL16	0.607882	1
PCDHB5	0.607895	1
NFATC3	0.60793	1
C8orf76	0.608122	1
CCDC17	0.608123	1
	0.608131	1
PDE4C	0.608131	1
RAF1	0.608183	1
SCARF1	0.608229	1
EPHB6	0.60838	1
COX19	0.608496	1
SLC5A6	0.608573	1
NA	0.6086	1
SLC25A20	0.608604	1
RALYL	0.608656	1
DCAF15	0.60867	1
LRRC39	0.608695	1
ARRB1	0.608754	1
ARIH2OS	0.608756	1
CBR1	0.608802	1
KIF6	0.609001	1
GOSR1	0.60901	1
POFUT1	0.609012	1
GTF2H3	0.609014	1
NODAL	0.609038	1
MED12L	0.609058	1
SLC1A5	0.60914	1
KLHDC1	0.609222	1
MOV10L1	0.609338	1
DRD3	0.609374	1
ZNF564	0.609379	1
SLC2A9	0.60945	1
LATS2	0.609515	1
NA	0.609605	1
HSPA8	0.609667	1
CXCL13	0.609731	1
AHSA1	0.609814	1
MRPL49	0.609819	1
SLC14A1	0.609844	1
TBX4	0.609955	1
FTL	0.610049	1
TTC9C	0.610072	1
PLEKHA7	0.61008	1
COMMD7	0.610086	1
MGST2	0.610263	1
DPY19L1	0.610336	1
HSPA6	0.61037	1
NUF2	0.610393	1
KRT37	0.610485	1
NA	0.610485	1
TNFAIP6	0.610511	1
COX11	0.610513	1
HNRNPUL2	0.610585	1
NA	0.610708	1
GUCY1A2	0.610709	1
VDR	0.610735	1
RNF152	0.610736	1
GPR75	0.61077	1
GPR68	0.611111	1
MTG2	0.611158	1
GNAI1	0.611165	1
ATG4C	0.611185	1
IKBKB	0.611198	1
LYZL2	0.611207	1
HSD3B1	0.611262	1
ADAMTS20	0.611282	1
MEIS3	0.611327	1
NA	0.611461	1
DMRTA1	0.611554	1
IFNG	0.611569	1
AS3MT	0.611595	1
GRAMD2B	0.611628	1
CHP2	0.611654	1
RNF26	0.611799	1
NA	0.611821	1
ATP2A3	0.611893	1
ERG28	0.611948	1
AGO4	0.611983	1
CHUK	0.612093	1
RASD2	0.612102	1
SAR1A	0.612153	1
AANAT	0.612197	1
FAM13C	0.612245	1
NLRP1	0.612258	1
ORAI3	0.612298	1
TAGAP	0.612351	1
USP17L2	0.612442	1
AHSP	0.612514	1
KCND2	0.612591	1
FBXW9	0.612628	1
EFNA5	0.61284	1
C22orf46P	0.61291	1
ADSL	0.612932	1
FSTL4	0.613032	1
FMNL1	0.613075	1
B4GALT6	0.613106	1
CMIP	0.613157	1
FAM120B	0.61318	1
NA	0.613189	1
SCNM1	0.61325	1
GADD45A	0.613264	1
TMEM139	0.613332	1
ADM5	0.613344	1
SH3BP5	0.613407	1
RND3	0.613441	1
OR6C4	0.613474	1
CTSV	0.613624	1
ATP10B	0.613647	1
RREB1	0.613857	1
CHADL	0.613911	1
ST6GALNAC2	0.613951	1
PKN2	0.613979	1
TRIM46	0.61412	1
CD226	0.614137	1
TEPSIN	0.61417	1
SLC43A2	0.614206	1
SLC26A7	0.614388	1
GALNT5	0.614441	1
P4HTM	0.614479	1
PTPN1	0.614521	1
CHSY1	0.614557	1
OR2T2	0.614613	1
RTKN2	0.614627	1
	0.614774	1
CABYR	0.614879	1
LRIT3	0.614908	1
TYMP	0.615065	1
SUSD3	0.615087	1
PPP1R12A	0.615105	1
NPL	0.61512	1
SCGB1D1	0.615152	1
SCAMP2	0.615182	1
TMEM72	0.615311	1
JUND	0.615355	1
TNFRSF10C	0.615362	1
LHX5	0.615395	1
WBP2NL	0.615408	1
TMCC3	0.615466	1
C1QL2	0.615556	1
NA	0.615648	1
CDK2AP2	0.615663	1
OR52I1	0.615713	1
SIRT3	0.615771	1
PJA2	0.61578	1
PRRC1	0.615784	1
GRAMD1C	0.615829	1
DEFB136	0.615841	1
PHRF1	0.615849	1
TM7SF2	0.61587	1
MAG	0.615871	1
LIM2	0.61588	1
RNF187	0.61602	1
DAD1	0.616058	1
PPIG	0.616112	1
TRIM56	0.616136	1
ZNF438	0.616147	1
CYB5A	0.616164	1
TWSG1	0.616308	1
NA	0.61632	1
REC8	0.616342	1
UNC5C	0.61643	1
VPS37D	0.616487	1
ZNF526	0.616536	1
MANF	0.616547	1
B3GLCT	0.616566	1
POLR3C	0.616581	1
A3GALT2	0.616669	1
VSX2	0.616702	1
DCAF17	0.616724	1
OR7G3	0.616776	1
CPEB1	0.616861	1
OR52N5	0.616968	1
CCDC82	0.617167	1
NA	0.617229	1
NECTIN2	0.617241	1
UPK3BL1	0.617261	1
CFAP74	0.617368	1
NLRP5	0.617382	1
TCN2	0.617454	1
MARCHF9	0.617467	1
SZT2	0.617538	1
CTSB	0.617669	1
MYBPC2	0.61781	1
SLC18A2	0.617861	1
VAX1	0.617928	1
HHLA1	0.617929	1
ASB10	0.618008	1
C1GALT1C1L	0.618022	1
TTYH3	0.61808	1
BACE1	0.618156	1
SFXN4	0.618179	1
RASIP1	0.618214	1
PFKP	0.618263	1
PDXP	0.618374	1
C1orf174	0.61839	1
PPIAL4G	0.618415	1
PSMD1	0.618452	1
MRRF	0.618467	1
GALE	0.618477	1
IPO4	0.618488	1
NA	0.618598	1
IDH3B	0.618656	1
DEDD2	0.618664	1
CNTN4	0.618705	1
RPL14	0.618728	1
RNASE1	0.618841	1
MFNG	0.618907	1
SMC6	0.618948	1
TCTN2	0.618948	1
ROPN1	0.619033	1
ANPEP	0.619094	1
PCBP3	0.619192	1
SLC25A32	0.619212	1
NIPBL	0.61922	1
SLC25A17	0.619361	1
ARHGEF15	0.619465	1
LDB1	0.619522	1
AKAP3	0.619692	1
MRPS2	0.619746	1
CAD	0.619802	1
COA6	0.619813	1
TCOF1	0.619867	1
SLC37A1	0.619906	1
KBTBD4	0.619936	1
BOLA3	0.620011	1
FOXJ1	0.62002	1
S100PBP	0.620042	1
KRTAP21-3	0.620073	1
NA	0.620101	1
GMNN	0.620129	1
SRSF1	0.620137	1
C2orf88	0.620163	1
CADM2	0.620166	1
NA	0.620207	1
COA4	0.62026	1
TNFRSF21	0.620314	1
CCDC180	0.620326	1
VIPR2	0.620465	1
SIMC1	0.620521	1
ZNF441	0.6206	1
ZNF34	0.620613	1
BANK1	0.620619	1
TSPAN1	0.620811	1
DPYSL4	0.620885	1
NA	0.620964	1
STAG1	0.620968	1
UTP25	0.620976	1
TXK	0.621032	1
TOMM40	0.621062	1
C8A	0.621124	1
MTO1	0.621129	1
MAEL	0.621225	1
BMPR1B	0.621283	1
KCTD15	0.621284	1
AHNAK	0.621386	1
AMH	0.621486	1
CDKL1	0.6215	1
LCE4A	0.6216	1
	0.621627	1
L3MBTL2	0.621644	1
SNX18	0.62174	1
OR51I2	0.621786	1
PPIL1	0.62182	1
P2RY14	0.622064	1
PDE2A	0.62208	1
OR6N2	0.622139	1
SIGLEC15	0.622155	1
PRSS8	0.622215	1
SLC7A6	0.622227	1
PHLDB2	0.622249	1
PTX3	0.622254	1
SLC35E3	0.622257	1
TAS1R2	0.622274	1
KCNMB4	0.622283	1
AZU1	0.622301	1
NBPF1	0.622305	1
RPS9	0.622319	1
ELAVL3	0.622362	1
DNAH9	0.62238	1
LRRC40	0.622393	1
RXFP1	0.622399	1
EVC	0.622428	1
PRG2	0.622452	1
ITGA8	0.622675	1
PSMG1	0.622746	1
TMEM273	0.622836	1
QRICH2	0.622851	1
MTF2	0.623105	1
ACACB	0.623162	1
COPS6	0.623195	1
GUF1	0.623255	1
MYH2	0.62328	1
GZMH	0.623327	1
PKP4	0.623347	1
ZNF33A	0.623397	1
SDHAF4	0.62353	1
SELENON	0.623599	1
SC5D	0.623646	1
RAB3D	0.62374	1
NA	0.623854	1
SH2D3C	0.623972	1
MRPS5	0.624132	1
NA	0.624195	1
FOXI2	0.62422	1
TXNDC15	0.624241	1
HCK	0.62426	1
CLEC12A	0.624274	1
CNOT11	0.624373	1
GATM	0.624494	1
MAP1A	0.624494	1
ACP5	0.624498	1
GPR137B	0.624551	1
RAP2A	0.624571	1
SLC23A1	0.624656	1
UROD	0.62467	1
GMCL1	0.624673	1
CYP4X1	0.624747	1
CDCA7L	0.624833	1
LIPH	0.624841	1
PIK3R2	0.624874	1
OR51E2	0.624903	1
BAZ1B	0.625073	1
FN1	0.625087	1
PIM1	0.625097	1
PLEKHB1	0.625121	1
ABCA5	0.625162	1
IPP	0.6252	1
LPL	0.625281	1
PHLPP2	0.62535	1
NTS	0.625393	1
PRDM6	0.625493	1
DNAAF9	0.625557	1
SORCS1	0.625775	1
SLC52A2	0.6258	1
NA	0.62582	1
POLR3H	0.625862	1
TIMM13	0.625883	1
AFG2B	0.625913	1
KCNK13	0.625963	1
ILDR2	0.62598	1
SAV1	0.625989	1
PGLYRP3	0.62607	1
SNX2	0.626186	1
GHDC	0.626213	1
USP50	0.626218	1
MYO9A	0.626228	1
SHANK3	0.626271	1
EDDM3B	0.626275	1
PRSS23	0.626367	1
RNF8	0.626461	1
EPHB2	0.626607	1
SLN	0.626651	1
ERLIN1	0.626688	1
GSTM5	0.626798	1
FBXL17	0.626825	1
EIF2AK3	0.626832	1
RILP	0.626834	1
CDC42EP4	0.626955	1
ZNF83	0.627001	1
BTNL3	0.62709	1
TSTD1	0.627098	1
MPI	0.627174	1
MCFD2	0.627246	1
SETD7	0.627337	1
COQ10A	0.627362	1
SLC3A1	0.627397	1
NPAS4	0.627415	1
ELOVL5	0.627464	1
ABHD12B	0.627545	1
C15orf32	0.627638	1
FOXD4	0.627703	1
RASA4	0.62772	1
MT1F	0.627818	1
KLRF2	0.627832	1
ABCA2	0.62799	1
RNF145	0.628085	1
TGM4	0.628121	1
KIF25	0.628149	1
STARD13	0.628222	1
TSPAN4	0.628279	1
SEMA5A	0.628346	1
ATL1	0.628351	1
CPLX1	0.628385	1
LPIN2	0.628398	1
NCEH1	0.628451	1
PAXIP1	0.628515	1
DPEP2NB	0.628539	1
NA	0.628542	1
SEZ6	0.62858	1
BBS4	0.628658	1
OMA1	0.628665	1
ADGRD2	0.62869	1
ABCE1	0.628737	1
B3GNT7	0.628788	1
ECT2	0.628792	1
IFI27L1	0.628821	1
SCARF2	0.628923	1
EMID1	0.628996	1
KLRC2	0.629011	1
ZNF254	0.62902	1
FHDC1	0.629156	1
YARS1	0.629198	1
GEMIN5	0.629202	1
DCDC2C	0.629204	1
FZD6	0.629237	1
NIPAL2	0.629332	1
NA	0.629353	1
UTRN	0.629385	1
FBXO24	0.62942	1
FAU	0.629445	1
	0.62945	1
UTP6	0.629531	1
CDKN1A	0.629626	1
STAB2	0.629708	1
MYH1	0.629738	1
KRT15	0.629826	1
ZNF582	0.629867	1
MAB21L2	0.629962	1
BRINP2	0.630088	1
CRABP1	0.630212	1
TEAD3	0.630255	1
TMX4	0.630458	1
HEXB	0.630476	1
METTL8	0.630492	1
COMMD6	0.630518	1
USP17L30	0.630523	1
CTPS1	0.630562	1
CPPED1	0.630637	1
NA	0.630639	1
SLC2A12	0.630658	1
PPP1R35	0.630692	1
ORC6	0.630764	1
FBXL19	0.63086	1
MAP3K12	0.63096	1
MACC1	0.631048	1
CDS1	0.63109	1
OCIAD2	0.6312	1
MRPL15	0.631224	1
TSSK3	0.631316	1
CITED2	0.631359	1
CXCL16	0.631434	1
LRRC42	0.631449	1
FTO	0.631627	1
BRD1	0.631638	1
NA	0.631645	1
GPD2	0.631688	1
VWA1	0.631703	1
SPMAP2L	0.631754	1
CPB1	0.631853	1
SLC15A4	0.631879	1
FOLR2	0.631919	1
SPATC1	0.631985	1
ULK3	0.632054	1
DENND1C	0.632394	1
MFSD11	0.632403	1
DLX1	0.63247	1
AGRP	0.632504	1
CA12	0.632532	1
ANKRD11	0.632562	1
STX5	0.632577	1
H2AX	0.632601	1
ZFHX4	0.632602	1
PLPPR2	0.632609	1
TLR9	0.632629	1
PELP1	0.63266	1
SCO2	0.63267	1
CYB561D1	0.632754	1
KRTAP13-1	0.632803	1
SOWAHA	0.632872	1
SERPINB11	0.632929	1
ETV7	0.632942	1
	0.633047	1
CLN3	0.633047	1
CPD	0.633052	1
DUS2	0.633093	1
CCNA1	0.63311	1
ZC3H7A	0.633112	1
PCBD2	0.633116	1
F10-AS2	0.633118	1
RO60	0.633308	1
IFT122	0.633609	1
TREML4	0.633681	1
NKX2-5	0.633813	1
ARL5C	0.633824	1
TAF1A	0.633838	1
PDCD10	0.633868	1
CACNA2D3	0.633957	1
PLCH2	0.633999	1
METTL24	0.634021	1
PAX3	0.634043	1
TRAF3	0.63416	1
PRSS3	0.634186	1
PSMA5	0.634218	1
NT5C2	0.634277	1
SLC39A11	0.634292	1
LMO7	0.634292	1
DRD5	0.634307	1
RYR2	0.634368	1
PROCR	0.634385	1
LEPROTL1	0.634427	1
FA2H	0.634454	1
GPBP1L1	0.634465	1
USP28	0.634502	1
NA	0.634576	1
ENOX1	0.634657	1
ANXA2	0.634671	1
ZBTB3	0.634694	1
EXTL3	0.634708	1
NA	0.634782	1
SEPSECS	0.634943	1
ATP5MC3	0.634949	1
C11orf24	0.634956	1
MAIP1	0.635067	1
NOPCHAP1	0.63507	1
TMEM144	0.635114	1
GARIN1B	0.635116	1
KDM1A	0.635182	1
LCA5	0.635292	1
OR52N1	0.635309	1
ZNF227	0.635363	1
OSBPL6	0.635432	1
AFG2A	0.635496	1
CLSTN2	0.635503	1
CD7	0.635608	1
GSTK1	0.635626	1
TELO2	0.635648	1
TCIRG1	0.63576	1
C11orf40	0.635774	1
ARIH2	0.635817	1
TPPP	0.635839	1
TSLP	0.635845	1
EXOC5	0.635863	1
DNAJC15	0.635927	1
CHCHD4	0.63597	1
NA	0.636004	1
CSDE1	0.636118	1
PDE9A	0.636154	1
KRT81	0.636215	1
APBA2	0.636235	1
MRPL37	0.636303	1
TRIML1	0.636329	1
PLEKHO2	0.636433	1
EID1	0.636472	1
ACSS1	0.636505	1
RPL11	0.636519	1
SNX33	0.636575	1
ADHFE1	0.636629	1
DSTN	0.636679	1
OTUB2	0.636725	1
SCRT1	0.636742	1
CLEC7A	0.636817	1
OR2G2	0.636818	1
NA	0.636842	1
NA	0.636844	1
DHPS	0.636879	1
TDP2	0.636881	1
TMA16	0.636897	1
ZNF829	0.63695	1
SEMG2	0.637031	1
TTC39B	0.637057	1
PRG3	0.637153	1
ARID3A	0.637235	1
SNAI1	0.637335	1
DEFB135	0.637454	1
OR5K2	0.637469	1
PRKAR1A	0.637497	1
GTF2IRD2	0.637551	1
BRD2	0.637649	1
CD79B	0.637738	1
SYVN1	0.637884	1
ZFP30	0.637929	1
LIPN	0.637936	1
TDRD7	0.638125	1
ANAPC10	0.638183	1
VEZT	0.638255	1
HAT1	0.638264	1
NA	0.638296	1
HAGHL	0.638298	1
NAGLU	0.63834	1
PCDHB4	0.638419	1
ABCA6	0.638447	1
STRA6	0.638453	1
SEM1	0.638533	1
PLEKHD1	0.638739	1
KRTAP5-10	0.638742	1
ZNRF2	0.638768	1
TRAF1	0.638797	1
FAM110B	0.638855	1
LYAR	0.638871	1
HLA-DMB	0.638893	1
ZNF780A	0.638972	1
HBB	0.639051	1
TAS2R16	0.63909	1
LINS1	0.639204	1
MED15	0.639232	1
SUB1	0.639371	1
OR52A1	0.63947	1
NME1	0.639471	1
KRTAP10-4	0.63948	1
COL6A1	0.639642	1
NAA35	0.639647	1
LY96	0.639696	1
BBLN	0.639698	1
STMP1	0.639706	1
TMEM69	0.639712	1
ABHD6	0.63975	1
RPS23	0.639766	1
RIOK2	0.639796	1
GLUL	0.639806	1
ABL1	0.639916	1
ARHGAP39	0.639953	1
DPP6	0.639954	1
GCK	0.640089	1
FBXO32	0.640265	1
TRIML2	0.640285	1
TRIM49	0.64035	1
EHD1	0.640426	1
USP17L28	0.64045	1
OS9	0.640451	1
PHACTR4	0.640501	1
CAPN11	0.640526	1
CPSF2	0.640594	1
RPL30	0.640913	1
MYLK2	0.641029	1
CPLANE2	0.641219	1
ZG16	0.641341	1
CLDN8	0.641358	1
RHPN1	0.641607	1
WTAP	0.641621	1
SCGB2A1	0.641651	1
CD163	0.641913	1
NOP58	0.64206	1
ECHS1	0.642076	1
FBXO44	0.642082	1
CALHM5	0.642125	1
NA	0.642136	1
RBFOX2	0.642225	1
NSF	0.642228	1
ANKH	0.642243	1
CDKN2AIPNL	0.642251	1
SHCBP1	0.642296	1
MED11	0.64232	1
CNBD1	0.642444	1
LY6E	0.642457	1
TSPO	0.642554	1
SYCP3	0.64266	1
GSDME	0.64267	1
ZNF837	0.642757	1
NAPB	0.642832	1
MERTK	0.642862	1
USP17L29	0.642936	1
IL1R2	0.642956	1
PLA2R1	0.643015	1
SYCP2	0.643029	1
EFNA1	0.643031	1
GALR2	0.643052	1
ATRAID	0.643107	1
PYROXD1	0.643119	1
HTR3C	0.643134	1
SNX15	0.643218	1
GATA3	0.643221	1
ZNF365	0.643275	1
NA	0.643297	1
PLAC9	0.643311	1
BTG2	0.643416	1
SLC25A35	0.643427	1
FRK	0.643474	1
PRSS57	0.643666	1
DIAPH1	0.643718	1
RPRD2	0.643763	1
HAS1	0.643834	1
ID3	0.644019	1
CTCF	0.644046	1
IGLL1	0.644052	1
NA	0.64406	1
TNFSF8	0.644231	1
PHF21B	0.644244	1
RESP18	0.644313	1
C1QBP	0.644326	1
NEB	0.644348	1
PROCA1	0.644382	1
OPRPN	0.644447	1
ADAMTS18	0.644447	1
TIMM22	0.644469	1
PCK2	0.644495	1
NKX2-6	0.644504	1
TGM5	0.644545	1
ODAD1	0.644561	1
CCDC24	0.644654	1
GAD2	0.644687	1
HMOX2	0.644783	1
ACOT13	0.644804	1
GSX1	0.644818	1
POLR2J2	0.644823	1
GUCD1	0.64487	1
NA	0.644904	1
FASTKD3	0.644914	1
ACVRL1	0.645043	1
FAIM	0.645212	1
B3GALT2	0.645268	1
NRAP	0.645314	1
KCNK1	0.645323	1
TLK1	0.645327	1
OST4	0.645347	1
PBXIP1	0.645365	1
TRAF3IP3	0.645371	1
NCAPH	0.645446	1
ATP6V0D1	0.645533	1
MPDZ	0.645551	1
NA	0.645569	1
DDX55	0.64563	1
FAM98C	0.645679	1
ASRGL1	0.645688	1
ELFN1	0.645852	1
KDELR2	0.645872	1
CNOT6L	0.645931	1
CTNNBIP1	0.645957	1
C16orf78	0.646033	1
GAS7	0.646095	1
OR10H3	0.646141	1
ERBB3	0.646219	1
FGF18	0.64622	1
AP1M1	0.646285	1
NEK8	0.646325	1
DNAJB5	0.646326	1
WDR74	0.646336	1
TMEM14A	0.646353	1
ETFA	0.646383	1
CMC1	0.646417	1
HPX	0.646437	1
PRM2	0.646488	1
NBPF10	0.646495	1
SCML4	0.6465	1
RNPC3-DT	0.646614	1
CDKN2C	0.646623	1
EFCAB8	0.646671	1
EMC6	0.646702	1
PTCD2	0.646716	1
IZUMO3	0.646766	1
BACH1	0.646772	1
USP17L27	0.646812	1
NDST1	0.646988	1
DDX59	0.647132	1
ITGB5	0.647238	1
MTCH2	0.647292	1
EYA1	0.64733	1
CXXC5	0.647389	1
DCTN3	0.647416	1
EPYC	0.647446	1
INTS8	0.647461	1
OR51I1	0.647511	1
PAOX	0.647517	1
ZSWIM5	0.64757	1
CARD10	0.647612	1
IKZF2	0.647653	1
ZCCHC24	0.647721	1
HLA-DMA	0.647863	1
PGLYRP1	0.647896	1
PIK3R3	0.647955	1
TRIM68	0.648084	1
DPH3	0.64815	1
CLDND1	0.648159	1
NBEAL1	0.648167	1
MLKL	0.648187	1
ENTPD3	0.648188	1
PPIC	0.648191	1
RTN4RL2	0.648209	1
CRLF3	0.648227	1
POLG2	0.648242	1
SAMD13	0.648375	1
TXNDC11	0.64842	1
MRPL38	0.648454	1
HS3ST3A1	0.648531	1
STATH	0.648702	1
DIMT1	0.648751	1
DDX54	0.648795	1
EOGT	0.648818	1
NA	0.648835	1
OXLD1	0.648921	1
TCF7	0.648931	1
GABBR1	0.648933	1
RNF7	0.648961	1
NCKAP5	0.648967	1
PVR	0.648987	1
TMEM30B	0.649041	1
GNA15	0.649107	1
HOMEZ	0.649136	1
SCAMP5	0.649142	1
LRFN2	0.649144	1
ST3GAL6	0.649158	1
ZFAND6	0.649247	1
E2F5	0.649302	1
SPATA32	0.64939	1
RNF38	0.649813	1
PPP2R1B	0.64985	1
POLR1G	0.649877	1
ABCC10	0.649885	1
HHEX	0.649891	1
GMEB1	0.649929	1
HOMER3	0.649979	1
SERPINB10	0.650214	1
POLE4	0.650324	1
NPFFR2	0.650395	1
HYLS1	0.650475	1
SMCO2	0.650495	1
SERPINA5	0.650561	1
FAF1	0.650604	1
MYO5B	0.650666	1
TM9SF4	0.650772	1
TSSK6	0.650899	1
SLF1	0.651058	1
DCN	0.651071	1
SNAPC2	0.651194	1
NGEF	0.65125	1
UNC13C	0.65127	1
SLC47A1	0.651336	1
YAE1	0.651429	1
B3GALT5	0.651433	1
TMEM132E	0.651499	1
ZNF727	0.651592	1
	0.651631	1
RABEP1	0.651636	1
DCAF5	0.651873	1
MYL1	0.651984	1
NUP107	0.651991	1
RMDN2	0.651991	1
PRIMPOL	0.651993	1
NACAD	0.652001	1
KNSTRN	0.652007	1
KGD4	0.652148	1
OR52E8	0.652165	1
TNPO2	0.652182	1
LRRC38	0.652209	1
NDUFAF7	0.65235	1
MRPL22	0.652405	1
GNAI2	0.652464	1
ADNP	0.652473	1
CYP19A1	0.652497	1
OPN5	0.65254	1
PCNT	0.652588	1
SPRED3	0.652631	1
SERPINB8	0.652666	1
ZBTB8A	0.652727	1
HTR2A	0.652883	1
NPAS1	0.653018	1
CUEDC2	0.653035	1
NA	0.653136	1
TSACC	0.653171	1
CBLN4	0.653181	1
LKAAEAR1	0.653237	1
MCPH1	0.653257	1
CILP2	0.653282	1
CYP2B6	0.653376	1
CEBPZ	0.653429	1
HOXB5	0.653465	1
ABHD1	0.653586	1
TSPAN2	0.653589	1
USF1	0.653624	1
WDFY3	0.653626	1
OSGIN2	0.653645	1
OLAH	0.653688	1
TMED2	0.653706	1
ADAMTSL4	0.653812	1
NEK3	0.654066	1
NA	0.654066	1
ABCC9	0.654117	1
KCNT2	0.65415	1
EIF1AD	0.654288	1
ZNF610	0.654409	1
MKRN2OS	0.654435	1
DNALI1	0.654467	1
RIC8B	0.654506	1
CBS	0.654545	1
IQCJ-SCHIP1	0.654574	1
DHRS12	0.654732	1
ZDHHC20	0.65499	1
CD200R1	0.654991	1
CLDN6	0.655029	1
TEDDM1	0.655084	1
ABHD17C	0.6551	1
TANGO6	0.655163	1
ARMC8	0.655177	1
CFAP299	0.655204	1
RBM15B	0.655263	1
POT1	0.655396	1
TSHZ3	0.655457	1
PGCKA1	0.655459	1
FCER1A	0.65552	1
LITAF	0.655543	1
PCBD1	0.655546	1
ANKRD55	0.655603	1
ZNF670	0.655646	1
OR2B2	0.655926	1
SHISAL2B	0.655926	1
TTC7B	0.655989	1
	0.656062	1
IKZF1	0.656126	1
CCDC186	0.656149	1
ZNF692	0.656151	1
C9orf43	0.656159	1
CCDC9B	0.656252	1
USP17L7	0.656369	1
USP17L8	0.656369	1
SMC1B	0.656474	1
SPATA17	0.656518	1
SMAD9	0.656731	1
WNT16	0.656783	1
ABCF2	0.656846	1
CRELD2	0.656935	1
	0.656961	1
PCDH20	0.656961	1
PNMA8B	0.656975	1
TYSND1	0.657044	1
PATE4	0.657104	1
CIB1	0.65716	1
GARIN3	0.65718	1
APPBP2	0.65719	1
TES	0.657236	1
STBD1	0.657278	1
ZDHHC12	0.657392	1
ZFP36	0.657626	1
INO80D	0.657648	1
KRT6C	0.657659	1
CSNK2A2	0.657706	1
MROH6	0.657723	1
UGT2A3	0.657782	1
NA	0.657792	1
TRMT6	0.657827	1
EPHA3	0.657835	1
RHO	0.657855	1
MIF	0.657941	1
PSMD11	0.657968	1
ATAD1	0.657987	1
ASIC3	0.658239	1
VAT1L	0.658256	1
TMEM128	0.658319	1
HNRNPA2B1	0.658408	1
ZNF541	0.658417	1
PLEKHG2	0.658438	1
WDR47	0.658459	1
ZNF793	0.658515	1
ABCB8	0.65857	1
MGAT5B	0.658598	1
PLA2G4A	0.658616	1
PRKAR1B	0.658685	1
NKX3-1	0.658722	1
ACP3	0.658856	1
TNFRSF10D	0.658875	1
PPP2R5E	0.658904	1
SMOC2	0.658985	1
PILRB	0.659057	1
GPATCH2	0.659097	1
SNRPE	0.659233	1
THAP9	0.659274	1
DUOXA2	0.659382	1
SLC25A36	0.6594	1
EIF3H	0.659421	1
NA	0.65945	1
FEZ2	0.659564	1
NA	0.659613	1
RAPGEF6	0.659643	1
ZNF880	0.659663	1
PCDHB15	0.65967	1
MTHFD1	0.659724	1
RPS17	0.659781	1
UNC50	0.659802	1
CDC42SE2	0.659838	1
PEAR1	0.659869	1
BSDC1	0.659908	1
EVI5L	0.659933	1
TAF12	0.659968	1
WDR72	0.660003	1
TMEM64	0.660105	1
ZNF239	0.66016	1
KCNJ2	0.660215	1
LIFR	0.660216	1
CBX8	0.660216	1
CORT	0.660223	1
PIGX	0.660289	1
GALNT16	0.660464	1
OR4D1	0.660487	1
FAM229A	0.66058	1
NA	0.660604	1
IZUMO1	0.660619	1
SEC31A	0.660626	1
CLMN	0.660663	1
HACE1	0.660728	1
C16orf54	0.660736	1
ZNF839	0.660745	1
C4BPB	0.66079	1
PSG6	0.660808	1
SLC6A12	0.660837	1
WDR83OS	0.660842	1
AKAIN1	0.660851	1
DEFB124	0.660923	1
RCSD1	0.660976	1
PSTPIP1	0.660995	1
YOD1	0.661266	1
SLC6A5	0.661277	1
LINGO3	0.661301	1
NA	0.661309	1
LURAP1L	0.661345	1
TOR4A	0.661416	1
ACY3	0.661501	1
ARFGAP1	0.661508	1
TICRR	0.661615	1
ATAD3C	0.661815	1
DPPA4	0.661861	1
HIPK2	0.66199	1
MAPRE3	0.662141	1
ZNF774	0.662171	1
CFAP46	0.662256	1
LAMA4	0.662278	1
MUC17	0.662286	1
FSD2	0.662324	1
NTNG2	0.662374	1
TAS2R1	0.662417	1
NMT1	0.662464	1
PLXDC1	0.66247	1
POLR2G	0.662486	1
EVPLL	0.662518	1
EEF1A2	0.662547	1
ZNF248	0.662554	1
ITGB8	0.662593	1
TMEM98	0.662597	1
GBE1	0.662649	1
KRT27	0.662675	1
VPS13A	0.662699	1
PHGR1	0.662764	1
OTULIN	0.662808	1
NIPAL4	0.662979	1
CS	0.662988	1
SEL1L2	0.663074	1
RCAN3	0.663101	1
MCL1	0.663111	1
MSRA	0.663133	1
GLIPR1L2	0.663146	1
SLC4A11	0.663165	1
PDE7B	0.663213	1
BBS10	0.663302	1
NA	0.663363	1
WNT2B	0.663402	1
SUN1	0.66347	1
DMC1	0.66347	1
SPATA31C1	0.663491	1
PDHX	0.663505	1
TCF20	0.66356	1
SLC22A7	0.663578	1
PRM3	0.663621	1
SPPL2B	0.663652	1
TSHZ2	0.663657	1
VWCE	0.66366	1
MYL3	0.663678	1
RORC	0.663706	1
PSMA7	0.663852	1
TMEM183A	0.663874	1
ZFP36L1	0.663943	1
IFNGR1	0.663987	1
KRTAP10-3	0.664024	1
SPN	0.664053	1
VHLL	0.66408	1
AMFR	0.664132	1
NPS	0.664179	1
ADAM21	0.664215	1
NDUFB1	0.664255	1
SDR39U1	0.664268	1
MR1	0.664348	1
RTCA	0.664377	1
RHPN2	0.664377	1
TET2	0.664482	1
SPP2	0.664502	1
NANOG	0.664506	1
BCKDHA	0.664513	1
KALRN	0.664546	1
CDC42EP3	0.664562	1
CLDN17	0.66457	1
GALNT11	0.664642	1
IDE	0.664702	1
PPP2R5B	0.664726	1
SPRING1	0.664819	1
NPY4R2	0.664904	1
DPYS	0.664911	1
ASB8	0.664914	1
CDK9	0.664926	1
RSPH1	0.664992	1
DCLK3	0.664994	1
SHISAL2A	0.665011	1
INTS9	0.665072	1
VIT	0.665079	1
NECAP1	0.665133	1
TSPAN13	0.665183	1
SH2D4B	0.665237	1
KHDRBS3	0.665316	1
SLC25A51	0.665517	1
PREB	0.66563	1
LRP2	0.665734	1
ERICH1	0.665863	1
ZNF763	0.665878	1
DNAH10	0.666018	1
NA	0.666026	1
ELAVL2	0.666058	1
ACTBL2	0.666069	1
MGA	0.666141	1
CFAP90	0.666196	1
TRMT11	0.666262	1
OR10H2	0.666277	1
RBM38	0.666288	1
ARHGDIG	0.666376	1
NA	0.666496	1
SCX	0.666577	1
OR4F3	0.666625	1
C21orf58	0.666639	1
RPP25L	0.666649	1
PLPPR1	0.666674	1
NA	0.666742	1
PGLS	0.666772	1
OR2B6	0.666927	1
TRPV6	0.667	1
ZNG1A	0.667016	1
HAUS2	0.667075	1
THOC5	0.667191	1
KDM6B	0.667272	1
CPEB3	0.667313	1
GSTM3	0.667334	1
EIF2S2	0.667343	1
CYLD	0.667372	1
RPL29	0.667376	1
EBLN1	0.667378	1
GUCY2D	0.667392	1
FOSB	0.667434	1
FOXD3	0.667528	1
TBCC	0.66755	1
TMEM269	0.66756	1
ADNP2	0.667708	1
INSL6	0.667722	1
SLFNL1	0.667744	1
NF2	0.667803	1
ALOX12B	0.667909	1
CXCL1	0.667939	1
NA	0.667955	1
BRAF	0.66797	1
CLIC5	0.66799	1
SSR1	0.668026	1
YTHDC1	0.668081	1
PLSCR1	0.668206	1
SAC3D1	0.668398	1
SNORC	0.668463	1
VPS11	0.668526	1
NLRC4	0.668554	1
PHTF1	0.668582	1
CPNE4	0.668614	1
COL4A4	0.668709	1
CSMD1	0.668762	1
NA	0.668789	1
RPL17	0.668801	1
CCNL2	0.668831	1
CILP	0.668939	1
ZNF169	0.669113	1
SLC25A48	0.669148	1
EYA2	0.669216	1
14	0.669228	1
PRR36	0.669279	1
HAND2	0.669367	1
	0.669374	1
MEPCE	0.669374	1
GSTM4	0.669416	1
ZNF233	0.669806	1
NEFM	0.669935	1
TAF4	0.669985	1
MARS1	0.669998	1
PTPMT1	0.670008	1
FGD5	0.670058	1
CHGB	0.670111	1
SGCZ	0.670121	1
DNAAF5	0.670163	1
C9orf78	0.670175	1
PLA2G15	0.670266	1
ZPBP2	0.670309	1
VARS2	0.670317	1
SLC6A13	0.67032	1
CCDC159	0.670345	1
NOG	0.670372	1
SERPINA3	0.670443	1
NGRN	0.670504	1
FPGS	0.670722	1
LDHA	0.670766	1
WNT7B	0.67079	1
SLC25A41	0.670818	1
MKRN2	0.670825	1
DDIT3	0.670898	1
C1orf53	0.670935	1
CFAP126	0.67096	1
SNRNP200	0.670977	1
PMEL	0.671027	1
ZNF549	0.671067	1
MARCOL	0.671135	1
DLGAP2	0.671205	1
	0.671205	1
FNBP1	0.671218	1
ASS1	0.67123	1
MSX2	0.671354	1
ZNF3	0.671362	1
NEMP2	0.671432	1
OR13F1	0.671537	1
CIMIP1	0.671621	1
NA	0.671624	1
CES3	0.671653	1
MAGEF1	0.671699	1
ARHGAP20	0.671732	1
TMEM179B	0.671733	1
CCDC184	0.671818	1
PITX2	0.671925	1
APLNR	0.671954	1
PDE3A	0.671955	1
NYAP1	0.672056	1
TRPC6	0.672077	1
NA	0.67209	1
SLCO2B1	0.672105	1
HELT	0.672114	1
NA	0.672154	1
TOR1A	0.672197	1
FAP	0.672248	1
BSCL2	0.672345	1
FAM230J	0.672353	1
KCNJ13	0.672507	1
KHSRP	0.672756	1
NA	0.67279	1
ANKRD18A	0.672968	1
CAAP1	0.673002	1
TSEN54	0.673343	1
RAB12	0.673384	1
IL17RC	0.673402	1
ISY1-RAB43	0.673406	1
PABPC1L	0.673439	1
OSM	0.673532	1
PCDHB14	0.673718	1
PLAGL2	0.673743	1
NMD3	0.673772	1
PLAUR	0.673794	1
ARHGAP24	0.673908	1
FCN1	0.673913	1
MRGPRX4	0.673936	1
NA	0.673978	1
SYT9	0.674082	1
EPB42	0.674227	1
SEMG1	0.674252	1
XRCC5	0.674275	1
NA	0.674277	1
GUCA1A	0.674281	1
VAC14	0.674472	1
NA	0.674523	1
GAL3ST2	0.674558	1
OIT3	0.674562	1
TENT4A	0.674606	1
PDE3B	0.674653	1
MAP7	0.674683	1
SYNPO2L	0.674771	1
OR7D2	0.674773	1
MZT2B	0.67478	1
FAM107A	0.674814	1
PCED1B	0.674823	1
SYTL2	0.674837	1
OR51Q1	0.675045	1
CHST11	0.675125	1
CUL5	0.67515	1
CEACAM21	0.675313	1
OLIG2	0.675329	1
KRTAP1-4	0.675347	1
GDAP1	0.675445	1
SLC19A3	0.675508	1
CAPN3	0.675637	1
CTSO	0.675702	1
TMEM210	0.675785	1
MYZAP	0.675802	1
CCL4	0.675846	1
KIF2A	0.675947	1
SCN4B	0.675968	1
USP22	0.675979	1
SH3GL3	0.676036	1
GTF3C1	0.676096	1
PABPC4	0.676117	1
CCNE2	0.676215	1
NA	0.676326	1
AP5M1	0.67634	1
EML1	0.676491	1
SLCO5A1	0.67659	1
CCDC30	0.676633	1
KLF16	0.676683	1
CGAS	0.676727	1
DYTN	0.676797	1
DNAJC13	0.676865	1
ANXA10	0.676927	1
LAYN	0.676941	1
NLRP14	0.676951	1
CSF2	0.676959	1
HERC2	0.677137	1
ARSJ	0.67719	1
RAB11B	0.677201	1
ZNF397	0.677218	1
USP17L5	0.677329	1
HMGN4	0.677361	1
GRB2	0.677374	1
CRYAB	0.677379	1
PKHD1	0.67741	1
BPTF	0.67745	1
RNF170	0.677578	1
HRH1	0.677579	1
EFCAB6	0.677982	1
MYBPHL	0.678114	1
YWHAQ	0.678164	1
HDHD3	0.678237	1
CADM1	0.678244	1
NA	0.678329	1
DYRK1B	0.678404	1
EIF2AK4	0.678404	1
PLOD2	0.678549	1
JAKMIP3	0.678556	1
RUFY3	0.678587	1
GABRG1	0.678634	1
INO80B	0.678695	1
NA	0.678716	1
PFKM	0.678718	1
THAP4	0.678731	1
DMAC1	0.678757	1
ZNF302	0.678789	1
TCF23	0.678856	1
COX7B2	0.678888	1
KCNJ3	0.678912	1
TMPRSS4	0.678924	1
ZSCAN4	0.678997	1
HMGXB4	0.679074	1
ZNHIT2	0.679076	1
GLRX2	0.679127	1
SETMAR	0.679174	1
GGCT	0.679201	1
NA	0.679211	1
TMEM74B	0.679245	1
FRMD6	0.679365	1
NA	0.67938	1
CIMAP1B	0.679641	1
FAM219B	0.679654	1
	0.679834	1
OSBPL3	0.679865	1
RNF103	0.679881	1
METTL26	0.679903	1
SULT2A1	0.679906	1
KRT6A	0.67996	1
BOLA2B	0.680011	1
DEPDC1	0.680103	1
LOXL1	0.680144	1
IFI30	0.680243	1
5	0.680316	1
PSMD2	0.680474	1
GJC3	0.6805	1
SNCAIP	0.680512	1
CCDC198	0.680538	1
RNF41	0.680607	1
TTC19	0.680643	1
NA	0.680737	1
RANGRF	0.680758	1
TM2D3	0.680983	1
NDUFS8	0.681062	1
PIN1	0.681066	1
PRM1	0.681222	1
TARBP2	0.681243	1
ODR4	0.681244	1
RXYLT1	0.681252	1
KLF11	0.681309	1
ZNF217	0.681371	1
CDC73	0.681398	1
ASF1A	0.681518	1
THBS2	0.681786	1
MED10	0.681788	1
GSTT2	0.681828	1
ASAH1	0.681847	1
TMEM262	0.681862	1
GNG12	0.682059	1
SKOR2	0.68221	1
SMAP2	0.682224	1
PRR5	0.682241	1
GNAL	0.682257	1
TMBIM6	0.682297	1
NA	0.682349	1
POTEI	0.682416	1
ZBBX	0.682494	1
KRTAP19-8	0.682595	1
CSN2	0.682608	1
IL17RD	0.682624	1
DEGS1	0.68274	1
SEC22A	0.682766	1
TPP1	0.682782	1
RBM26	0.682974	1
PRR30	0.682976	1
GTF2H4	0.682976	1
MYL6B	0.682982	1
SMYD2	0.68305	1
OBI1	0.683125	1
C2orf69	0.683146	1
DISP2	0.683172	1
NA	0.683192	1
ARHGAP26	0.683217	1
DLK1	0.683232	1
RDH10	0.683325	1
SCGB3A1	0.683342	1
MOGAT3	0.683355	1
ZNF197	0.683386	1
DEFB129	0.683554	1
CES2	0.683564	1
TDRD6	0.683646	1
RECQL4	0.683663	1
GBX2	0.683731	1
STARD5	0.683762	1
CD274	0.683848	1
BMP4	0.683866	1
NTF3	0.68393	1
ADAM32	0.683936	1
NA	0.684026	1
PROB1	0.684065	1
FAM118B	0.684183	1
CBX3	0.684363	1
FAM107B	0.684381	1
PRAMEF20	0.68442	1
IKZF3	0.684496	1
PPP2R2C	0.684524	1
MTRR	0.684543	1
C11orf52	0.684597	1
ADAM7	0.684667	1
BIVM-ERCC5	0.684683	1
HS3ST4	0.68472	1
HSPB2	0.68481	1
PDE7A	0.684897	1
CPEB4	0.684946	1
RBM18	0.685063	1
RPA2	0.685279	1
ZNF207	0.685279	1
GNPTAB	0.685285	1
CTSG	0.685345	1
NA	0.68539	1
TP53INP2	0.68545	1
MYL6	0.685456	1
PYHIN1	0.685511	1
CCDC168	0.685522	1
TLE4	0.685538	1
DEFB108B	0.685553	1
STK38L	0.685559	1
USP17L24	0.685581	1
CNR1	0.685658	1
DDX24	0.685698	1
ARHGEF18	0.685716	1
CCDC174	0.685756	1
MS4A6E	0.685774	1
MEMO1	0.685784	1
CBLC	0.685857	1
DIP2B	0.685864	1
SLCO4C1	0.685907	1
LYPLA2	0.685985	1
WHAMM	0.686002	1
RAB6C	0.686032	1
POTEB	0.68615	1
POTEB2	0.68615	1
PPP1R13L	0.686178	1
ZNF804B	0.686181	1
NA	0.686188	1
TRIM47	0.686203	1
ZG16B	0.686257	1
LASP1	0.686263	1
SOHLH2	0.686344	1
SMPDL3B	0.686397	1
ZNF395	0.686408	1
CASP10	0.686413	1
ZNF658	0.686418	1
RRP7A	0.68651	1
INPP4A	0.686515	1
YJEFN3	0.686543	1
NIPAL3	0.686584	1
ZFPL1	0.68664	1
	0.68681	1
UNC93B1	0.686855	1
PWWP2A	0.686869	1
LCE1F	0.68689	1
RXFP3	0.686916	1
FAAP24	0.686918	1
SDK2	0.686994	1
NA	0.687069	1
L2HGDH	0.687091	1
SMURF1	0.687165	1
CPA1	0.687226	1
OSBPL11	0.687233	1
SIK2	0.687316	1
COG4	0.687394	1
HMGCL	0.687397	1
FDXACB1	0.687437	1
PHF5A	0.687466	1
NAAA	0.687481	1
ODAPH	0.687551	1
AMZ2	0.687616	1
S1PR1	0.68765	1
RIPK1	0.687681	1
RELL2	0.687712	1
HEATR3	0.687742	1
FDX1	0.687775	1
CLINT1	0.687777	1
RETREG1	0.687822	1
PEG3	0.687831	1
C9orf50	0.687859	1
TMEM43	0.687901	1
NDUFAF8	0.687907	1
IRS2	0.687942	1
TATDN2	0.687969	1
FMNL3	0.688036	1
NA	0.688041	1
IL32	0.688087	1
CPZ	0.688168	1
PCDHB10	0.688237	1
ZDHHC23	0.688266	1
LIN54	0.688269	1
PCYT2	0.688319	1
LRRN4CL	0.688374	1
DMTN	0.688382	1
IGFBP1	0.688436	1
ATG9B	0.688501	1
ERO1B	0.688511	1
GTF3C3	0.688524	1
CCL23	0.688591	1
GPR12	0.688737	1
CD93	0.688748	1
CRMP1	0.6891	1
CDK5RAP2	0.68912	1
PRKCB	0.689153	1
TAS2R14	0.689212	1
LRRC4C	0.689367	1
HECTD3	0.689371	1
SPDEF	0.689435	1
IFNLR1	0.689497	1
MFSD6	0.689522	1
HMGCR	0.68972	1
FAM50B	0.689801	1
PCDHB11	0.689822	1
STARD4	0.689873	1
SCRIB	0.689975	1
SPATA31D1	0.690006	1
VPS51	0.69002	1
S1PR2	0.690093	1
TUBA1C	0.690186	1
FNTA	0.690212	1
PIK3R4	0.690287	1
SEC14L1	0.69032	1
NA	0.690335	1
NCDN	0.690401	1
CFAP73	0.690408	1
C20orf202	0.69041	1
METAP1D	0.690446	1
NA	0.690452	1
TPGS2	0.690478	1
LIPM	0.690484	1
P2RY11	0.690554	1
ZNF474	0.690642	1
ZNF649	0.690654	1
CAPNS2	0.690709	1
	0.69081	1
HPGD	0.690827	1
REEP1	0.690848	1
NUP93	0.690982	1
EIF3B	0.691045	1
ANAPC13	0.691104	1
LINC02860	0.691113	1
SOSTDC1	0.691131	1
ABHD14B	0.69116	1
LRRC24	0.691317	1
PBX3	0.691322	1
ZNF497	0.691389	1
TBC1D16	0.691403	1
ZNF25	0.691431	1
SIRPB1	0.691466	1
EOMES	0.691565	1
CSTL1	0.691575	1
PP2D1	0.691724	1
ELMOD2	0.691788	1
REG1A	0.691847	1
SOX5	0.691851	1
CLIP3	0.691894	1
NA	0.691978	1
APOB	0.691985	1
NETO2	0.692142	1
PYURF	0.692145	1
PIGY	0.692145	1
USP17L25	0.692165	1
FERD3L	0.692179	1
USP17L26	0.692195	1
ATOX1	0.692309	1
ZCWPW1	0.692329	1
TUBGCP6	0.692336	1
SPACDR	0.692342	1
TRIM51	0.692355	1
CD36	0.692381	1
DDX5	0.692439	1
NEK6	0.692495	1
C17orf107	0.692502	1
OTUD6B	0.692539	1
SIGLEC14	0.69271	1
CHMP3	0.692742	1
STING1	0.69276	1
DUT	0.692771	1
BCL11B	0.6928	1
HPS4	0.692843	1
CSF3	0.692883	1
CDH2	0.69289	1
NA	0.692947	1
ZNF573	0.69297	1
SKIC8	0.692997	1
MTDH	0.693039	1
CEP44	0.693098	1
PODNL1	0.693124	1
KRTAP10-7	0.693158	1
NR2C2AP	0.693313	1
NT5M	0.693331	1
HEYL	0.69344	1
FOLH1	0.693487	1
NCOA3	0.693558	1
HMOX1	0.693577	1
SHC3	0.693664	1
FASTKD1	0.693683	1
RUNX3	0.693688	1
TRIM65	0.693701	1
MYO6	0.693717	1
NA	0.69376	1
LGALS3BP	0.693898	1
BTG3	0.693933	1
LIX1	0.694106	1
TWIST2	0.694115	1
CISD3	0.694218	1
PCDHB9	0.694235	1
LAMC3	0.694239	1
RBM12B	0.694252	1
ANKRD52	0.69437	1
SIKE1	0.694376	1
LTC4S	0.694409	1
ACKR2	0.694502	1
ESRP2	0.694526	1
FAM221A	0.694558	1
PYCARD	0.694586	1
ANAPC2	0.694893	1
BTBD9	0.694933	1
DNAH17	0.694962	1
SH3BP1	0.695021	1
TRIM71	0.695023	1
COL6A6	0.695037	1
SH3BP4	0.695077	1
WEE2	0.695124	1
CACNA1H	0.695133	1
NPDC1	0.695145	1
LSM14B	0.695208	1
SLC7A11	0.695219	1
DLST	0.695229	1
HOXD9	0.695231	1
ADAMTS12	0.695262	1
SPSB4	0.695315	1
AP1G1	0.695417	1
PRR14	0.695428	1
WARS1	0.695464	1
CHN1	0.695536	1
ZMAT3	0.695701	1
TBCA	0.695807	1
CNTNAP1	0.695877	1
SLC35F5	0.695917	1
SLC37A2	0.695942	1
ENPP2	0.696007	1
INSM2	0.696026	1
INTS2	0.696077	1
GOLT1A	0.696298	1
BCL7C	0.696415	1
POR	0.69642	1
CCL22	0.696572	1
RPS15	0.696587	1
IFITM10	0.69661	1
DNAI3	0.696623	1
AGPAT3	0.696658	1
TECR	0.696707	1
ADAM2	0.696722	1
PCDHB16	0.69678	1
VGLL2	0.696992	1
FGF10	0.697055	1
DAPL1	0.697086	1
UTP11	0.697109	1
DAGLB	0.697128	1
MTCL1	0.697141	1
NDNF	0.697193	1
CYB5D2	0.697403	1
TAS2R20	0.697405	1
GFOD1	0.697452	1
SEC23IP	0.697472	1
RCVRN	0.697541	1
MUC22	0.697573	1
DLG5	0.697646	1
GGN	0.697726	1
TSHZ1	0.697788	1
SLC9A9	0.697916	1
VPS9D1	0.697932	1
XIRP1	0.697989	1
APOBEC3B	0.698076	1
RBFA	0.69816	1
LRRC66	0.698175	1
GFRAL	0.698195	1
EIF4B	0.698212	1
ANTXR2	0.698278	1
ACER1	0.698373	1
CYP2J2	0.698384	1
VAV1	0.698511	1
MSL2	0.698542	1
NA	0.698551	1
ARAP1	0.698562	1
EIF2A	0.698566	1
NINL	0.698595	1
EFR3B	0.698652	1
MEF2C	0.698659	1
SH2D7	0.698693	1
2	0.698699	1
PROX2	0.698707	1
PRKAA2	0.698726	1
LRRC7	0.698749	1
HOXA1	0.698752	1
VPS45	0.698815	1
CTLA4	0.698819	1
GABRG3	0.69886	1
HMGXB3	0.698985	1
MMP19	0.698995	1
ZFAND3	0.6991	1
	0.699156	1
PAK2	0.699175	1
NA	0.699186	1
KATNAL2	0.699212	1
SERPINH1	0.699217	1
SUCLG2	0.699242	1
IGF2BP2	0.699246	1
CTNS	0.699281	1
HERC5	0.699293	1
OR5H1	0.699334	1
TRMT61A	0.699347	1
ADM	0.699359	1
PCDH10	0.69953	1
GEMIN4	0.699598	1
VAPA	0.6996	1
GTF3A	0.699626	1
STX17	0.699632	1
SNX4	0.699739	1
VWA3B	0.699822	1
MACROD2	0.699843	1
ZCCHC10	0.699886	1
DOP1A	0.699971	1
IRF1	0.699979	1
SORT1	0.700016	1
FAM217B	0.70003	1
EPAS1	0.700145	1
GSX2	0.700179	1
SECISBP2L	0.700214	1
GNLY	0.700298	1
WDR59	0.700329	1
P4HA2	0.700373	1
RNASEH2C	0.700487	1
TNNI1	0.700514	1
MSTO1	0.70055	1
EPHA10	0.700592	1
OTOF	0.700725	1
FCGBP	0.700735	1
CPAP	0.700767	1
IGSF11	0.700906	1
ICE2	0.700941	1
PSRC1	0.700945	1
PRKCH	0.700967	1
ASIP	0.70115	1
ICE1	0.701172	1
TRIM43	0.701209	1
TRIM43B	0.701209	1
DCLK1	0.70126	1
SPOCK2	0.701329	1
D2HGDH	0.701399	1
SLC25A23	0.701406	1
NICOL1	0.701427	1
ZIC2	0.701472	1
VANGL1	0.701492	1
ZNF385C	0.701535	1
MYH8	0.701563	1
SCARB2	0.701663	1
MCM8	0.70168	1
TNFSF11	0.701698	1
PYCR1	0.701701	1
LLGL2	0.70171	1
CARHSP1	0.701757	1
BOD1L2	0.701775	1
PABPC4L	0.701792	1
NA	0.701795	1
NDUFA9	0.701887	1
NCBP2	0.702078	1
RPS6KA2	0.702081	1
AHCY	0.702085	1
KLHL20	0.702141	1
WBP4	0.70216	1
RNF139	0.702212	1
HOXC6	0.702299	1
NFILZ	0.702326	1
FTMT	0.702333	1
PPBP	0.702409	1
EEA1	0.702416	1
FER	0.702516	1
C2CD5	0.70259	1
PPFIA1	0.702626	1
ALDH1L1	0.702659	1
CCDC57	0.70267	1
ARHGEF40	0.702694	1
THTPA	0.702697	1
SYNPO	0.702721	1
MTPN	0.702817	1
NA	0.702817	1
MAP4	0.702858	1
TMEM67	0.702907	1
HOXB6	0.703074	1
SLC22A31	0.703105	1
BICC1	0.70313	1
NA	0.703169	1
ALDH4A1	0.703201	1
NA	0.703235	1
DLEC1	0.703255	1
PLA2G12B	0.703392	1
CACNA2D1	0.703399	1
RSPH6A	0.703643	1
GRAMD2A	0.703669	1
SLC16A4	0.703721	1
STXBP1	0.703725	1
CBLN2	0.703811	1
ZNF565	0.703823	1
CLSTN1	0.703848	1
NA	0.70385	1
CCDC71L	0.703904	1
KPNA2	0.703981	1
CUBN	0.704016	1
DGKH	0.704069	1
NIPSNAP1	0.704075	1
SNTN	0.704118	1
SYT5	0.704128	1
PTPRS	0.704169	1
TMEM244	0.704277	1
FNDC5	0.704307	1
CCR7	0.704377	1
MRM1	0.704435	1
CTXN1	0.704453	1
C5AR1	0.704523	1
VIPAS39	0.704618	1
KRI1	0.704773	1
BRSK2	0.704787	1
AVPR1B	0.704802	1
CCDC97	0.704873	1
ZNF778	0.704893	1
WDR70	0.704924	1
BCL10	0.704924	1
UBTFL1	0.704944	1
NBPF20	0.704988	1
HSD17B14	0.705001	1
ZNF443	0.70502	1
TSPAN14	0.705127	1
KLK2	0.705128	1
OR4C13	0.705143	1
DHH	0.705151	1
2	0.705161	1
PCDHB6	0.705217	1
UNC13B	0.705301	1
OR4A15	0.705334	1
LEPROT	0.705461	1
ZNF691	0.705493	1
CYFIP2	0.705517	1
NA	0.705535	1
KCNMB1	0.705554	1
PTPN2	0.705603	1
SRPRA	0.705605	1
DHX34	0.705646	1
AKAP12	0.705671	1
KRT39	0.705718	1
MSRB1	0.705731	1
CEP95	0.705773	1
CCDC166	0.705816	1
CNOT3	0.705877	1
CHRM2	0.705894	1
FBXL16	0.705897	1
INPPL1	0.705912	1
NA	0.705923	1
ZNF768	0.705925	1
ZFP14	0.705943	1
TUBA3C	0.705972	1
DNAJC24	0.706065	1
NA	0.706103	1
DEFB127	0.706119	1
NKX2-4	0.706144	1
ZNF514	0.706174	1
ENTPD2	0.706176	1
WEE1	0.706207	1
CSNK1A1	0.706259	1
ADAMTS9	0.706264	1
DDX11	0.706284	1
GH1	0.706284	1
CCL7	0.706292	1
METRN	0.706296	1
SETX	0.706393	1
GMIP	0.706399	1
RPL7	0.706524	1
CRACD	0.706561	1
SLC50A1	0.706565	1
DPYD	0.706595	1
LINGO4	0.706689	1
NA	0.706729	1
TM2D1	0.706816	1
FJX1	0.706881	1
OR56B4	0.706909	1
ZBTB14	0.707033	1
PAFAH1B2	0.707039	1
ARG1	0.707105	1
12	0.707141	1
PLA2G4C	0.707155	1
CKS1B	0.707205	1
SHISA9	0.707206	1
GRID2	0.707274	1
CXADR	0.707292	1
TRIP4	0.70731	1
ALDH3B1	0.707345	1
MCTP1	0.70737	1
GRHL1	0.707403	1
DHCR7	0.707442	1
CTHRC1	0.707496	1
HSPH1	0.707564	1
NEIL3	0.707655	1
SLC15A2	0.707725	1
HCAR2	0.707747	1
JRKL	0.707838	1
ANKRD6	0.707969	1
SMPD4	0.707991	1
NOS2	0.708033	1
SLC25A42	0.708047	1
HLA-E	0.708117	1
PRPF8	0.708256	1
CHCHD3	0.708298	1
DOK6	0.708355	1
ASCC2	0.708363	1
SCGB1A1	0.708464	1
TMPRSS12	0.708487	1
CELF1	0.708497	1
ST3GAL3	0.708545	1
LSR	0.708665	1
COLGALT1	0.708693	1
FNIP1	0.708737	1
KRTAP10-12	0.708806	1
NOP2	0.708837	1
MYBPC1	0.708897	1
DPP10	0.708971	1
TOMM7	0.708988	1
SYNRG	0.709008	1
BCL2L1	0.709039	1
P3H1	0.709088	1
BLOC1S2	0.709166	1
DNAL4	0.709197	1
CRHR2	0.70921	1
TRPV5	0.709322	1
ZACN	0.709364	1
SLC22A25	0.709428	1
RIC3	0.709488	1
BAAT	0.709488	1
PKD2L1	0.709567	1
HHATL	0.70959	1
CUL9	0.709601	1
F2RL1	0.709637	1
NRG1	0.709691	1
MLLT6	0.709699	1
BCAM	0.709758	1
SHQ1	0.709763	1
MYLK3	0.70977	1
PI3	0.709787	1
ATG2A	0.709821	1
KLK3	0.709839	1
SLC35F1	0.709865	1
NELFB	0.709884	1
BNIP2	0.709892	1
ACAD9	0.709898	1
RBPMS2	0.709913	1
OR2B3	0.709931	1
STRN4	0.709995	1
GTPBP8	0.709999	1
BLTP2	0.710018	1
ZNF225	0.710025	1
SSRP1	0.710083	1
TARS1	0.710166	1
NA	0.71017	1
NDUFA12	0.710244	1
TPTE2	0.710306	1
AMACR	0.710359	1
ABCA10	0.710486	1
FUT1	0.710538	1
ZNF492	0.710558	1
ANKRD24	0.710785	1
NA	0.710861	1
CEBPE	0.710953	1
RERE	0.710987	1
FUT4	0.710996	1
BPIFB4	0.711012	1
TMIE	0.711065	1
STPG1	0.711072	1
ALG12	0.711081	1
FOXN1	0.711085	1
NA	0.711142	1
SYS1	0.711167	1
NA	0.711247	1
CR1	0.711248	1
FGD6	0.711249	1
MGAT5	0.711314	1
PRKCD	0.711384	1
MALSU1	0.711385	1
PFKFB2	0.711404	1
ZNF638	0.711424	1
C1orf116	0.711431	1
OR1L8	0.711496	1
C1orf50	0.711514	1
TESK2	0.711521	1
SUPT6H	0.71165	1
ALCAM	0.711772	1
ZNF644	0.711776	1
PUF60	0.711808	1
HTN3	0.711869	1
ZNF614	0.71188	1
CTBS	0.712028	1
C19orf73	0.712057	1
MYOZ1	0.712074	1
YBX1	0.712134	1
TAS2R13	0.712138	1
HNRNPU	0.71214	1
CCL15	0.712201	1
PCDHB8	0.712296	1
PLEKHM3	0.712401	1
TOMM20L	0.712485	1
RIPOR1	0.71253	1
NA	0.712585	1
ADAMTS10	0.712595	1
FAM163B	0.712673	1
RPLP1	0.712683	1
WWC1	0.712754	1
FSHR	0.712783	1
KBTBD6	0.712791	1
TINAGL1	0.712829	1
ZNF599	0.712858	1
GTDC1	0.712993	1
PXT1	0.713031	1
SRP68	0.713045	1
FLG2	0.713079	1
CRX	0.713131	1
OPRL1	0.713132	1
NDUFS3	0.713143	1
CNST	0.713151	1
E2F2	0.713151	1
CYP4F12	0.713198	1
ZNF475	0.713245	1
KIF13B	0.713272	1
DLX2	0.713305	1
ZNF772	0.71336	1
NA	0.713363	1
	0.713452	1
F7	0.713528	1
CEL	0.713549	1
NA	0.713616	1
SCMH1	0.713689	1
KRTAP9-7	0.713702	1
	0.713702	1
PCDHB7	0.713755	1
CCDC90B	0.713833	1
PRKCQ	0.713849	1
HOXD1	0.713934	1
WNT5A	0.713969	1
CBX1	0.714048	1
B3GALT4	0.714187	1
JAML	0.714199	1
TRIM32	0.714268	1
CNNM1	0.714293	1
ABHD3	0.714297	1
RBIS	0.714346	1
FAM187B	0.714367	1
CHD7	0.71448	1
NAT2	0.714487	1
TEX36	0.71453	1
HTR2B	0.714537	1
CFAP68	0.714563	1
SRP54	0.714571	1
BOLA2	0.714621	1
BOLA2B	0.714621	1
KIAA2012	0.714633	1
ZNF235	0.714659	1
	0.714746	1
GABRB3	0.714749	1
MTERF4	0.714775	1
TMEM249	0.714823	1
NA	0.714976	1
RGS19	0.71504	1
TPR	0.715052	1
BAG2	0.71512	1
CFC1	0.715213	1
CFC1B	0.715213	1
OR4A16	0.715245	1
CAPRIN2	0.715251	1
C8orf88	0.715288	1
TMEM216	0.715331	1
SHC1	0.715357	1
TSSC4	0.715437	1
GINS1	0.71574	1
KCNC2	0.715773	1
IGSF10	0.715775	1
CHRNB4	0.715875	1
LY86	0.715876	1
FEM1B	0.715975	1
TMEM74	0.716	1
IL10	0.71604	1
ATXN7L2	0.716108	1
APCDD1L	0.71611	1
ZNF799	0.716461	1
UBA6	0.716463	1
ACBD3	0.716525	1
TLCD1	0.716551	1
RBPJ	0.716572	1
YPEL2	0.7166	1
ERMAP	0.716716	1
NA	0.716724	1
MTG1	0.716955	1
COQ8B	0.717036	1
NA	0.717061	1
INPP1	0.717074	1
GNG11	0.717102	1
NA	0.717131	1
MPST	0.717188	1
ZMYND15	0.717219	1
SRGAP1	0.717334	1
VPS35	0.717405	1
CCL18	0.717488	1
TMEM237	0.717489	1
STAP1	0.717541	1
	0.71768	1
	0.71768	1
OR4F5	0.71768	1
CASKIN2	0.717712	1
HMBS	0.717724	1
GDF5	0.717791	1
CEP70	0.717804	1
UBE2QL1	0.717831	1
SNTB1	0.717839	1
GGH	0.717956	1
NA	0.717981	1
FRAT2	0.718058	1
FCGR2A	0.718064	1
PCAT1	0.718144	1
ATP5ME	0.718174	1
SMIM19	0.71821	1
EFNA4	0.718239	1
ACSS2	0.718244	1
LRRC63	0.718244	1
FBXL6	0.718287	1
MAP2K7	0.718305	1
ESM1	0.718407	1
FBP1	0.718484	1
SPATA31E1	0.718538	1
TIMM44	0.718611	1
APLP2	0.718625	1
SLC32A1	0.718715	1
NA	0.718769	1
TAF6L	0.718817	1
SVBP	0.718831	1
STK32B	0.718874	1
UACA	0.718887	1
ZNF773	0.718996	1
CRB3	0.719041	1
KCNB2	0.719072	1
CEP19	0.719086	1
MAP3K14	0.719155	1
SMG7	0.719216	1
NA	0.719219	1
ZDHHC21	0.719313	1
SALL4	0.719363	1
ACSM2B	0.719375	1
REN	0.719388	1
MRPL50	0.71945	1
TXNL4A	0.719508	1
NA	0.719541	1
PRKD1	0.719549	1
PLCXD3	0.719707	1
INSIG1	0.719734	1
ADAD1	0.719782	1
CRADD	0.719791	1
STARD3	0.719818	1
PSMB7	0.719873	1
PLET1	0.719933	1
OR2M5	0.719942	1
FBXL18	0.720035	1
LCE1D	0.720169	1
MYH13	0.720174	1
HLA-F	0.720179	1
	0.720197	1
CCL14	0.720205	1
HPCA	0.720241	1
SPAM1	0.720285	1
TRAPPC6A	0.720307	1
TSPAN31	0.72032	1
PPP1R16B	0.720371	1
NR2E3	0.720431	1
MTHFR	0.720489	1
ARFGAP3	0.720562	1
FAM13A	0.720671	1
CCDC6	0.720672	1
EEF2KMT	0.720688	1
CCKBR	0.720705	1
KRTCAP2	0.720761	1
HDAC3	0.720786	1
FRMD3	0.720806	1
KLHDC10	0.720833	1
ZNF280B	0.72087	1
SLC5A12	0.720938	1
PCF11	0.720954	1
ABHD14A	0.720987	1
TFAP2A	0.721102	1
NA	0.721112	1
TIMM10B	0.721131	1
CELA3B	0.72118	1
CEP131	0.721188	1
FAAP20	0.721188	1
SLX1B	0.721219	1
SLX1A	0.721219	1
DNAJB9	0.721351	1
BRK1	0.721387	1
CREBRF	0.721447	1
NA	0.721507	1
WIF1	0.721559	1
NIPSNAP3A	0.721604	1
AGFG1	0.721619	1
C16orf87	0.721672	1
CAVIN1	0.721755	1
LRRC8E	0.721787	1
PENK	0.72182	1
NA	0.721821	1
ZNF320	0.721978	1
EXOC1	0.722004	1
PILRA	0.722027	1
PCDH8	0.722106	1
KCNG4	0.722117	1
TTI1	0.722137	1
PCDHB12	0.722141	1
EIPR1	0.722253	1
MBOAT4	0.722277	1
MARCHF5	0.722442	1
KRTAP1-3	0.722457	1
TARBP1	0.722478	1
DNTTIP2	0.722571	1
FRS3	0.722727	1
PIANP	0.722747	1
NPIPB5	0.722769	1
NAGPA	0.72278	1
ARMC6	0.722851	1
PCNX4	0.722894	1
OR2AP1	0.722909	1
DNAJA4	0.722922	1
OR2T10	0.722974	1
MFSD4B	0.723	1
KIF23	0.723006	1
LMCD1	0.723064	1
COX17	0.723083	1
APOD	0.723187	1
TOMM6	0.723188	1
LRIG3	0.723225	1
HTR1F	0.723266	1
FERRY3	0.72332	1
SLITRK3	0.723371	1
HNRNPUL1	0.723401	1
LTF	0.723422	1
RCN2	0.723472	1
CLEC2A	0.723622	1
HAND1	0.723728	1
KLHL5	0.723735	1
CYP4F3	0.723756	1
BIRC6	0.723771	1
FZR1	0.72386	1
RAB5A	0.723959	1
DNAAF3	0.723976	1
MAP2K6	0.724012	1
TGFBR3L	0.724033	1
PDK1	0.724042	1
UMAD1	0.724106	1
SNIP1	0.724331	1
C15orf61	0.724376	1
BIN1	0.724381	1
ENPP5	0.724397	1
ZNF419	0.724423	1
TTBK1	0.724654	1
PDPR	0.724687	1
TRIM27	0.724688	1
TIRAP	0.724936	1
ANTKMT	0.724961	1
TAS2R50	0.724997	1
CEP63	0.725006	1
DNM1	0.72507	1
NAB1	0.725091	1
LRRC57	0.725149	1
KHNYN	0.725152	1
HOXC5	0.725286	1
SLC25A26	0.725477	1
MT1G	0.725494	1
TESPA1	0.725529	1
OR2AT4	0.725647	1
SLCO1A2	0.725655	1
PARD6B	0.725678	1
ZBTB49	0.725696	1
PKD2	0.725727	1
ATXN7L1	0.725751	1
SPMIP3	0.725816	1
ANXA8L1	0.725828	1
RETN	0.725847	1
NA	0.725942	1
MUC15	0.725994	1
ARL5A	0.726021	1
ETV5	0.726074	1
MALRD1	0.726086	1
ERAL1	0.726125	1
POU2F1	0.726128	1
KMT5B	0.726172	1
ATP6V0E2	0.726178	1
B4GALNT2	0.726248	1
CDC25A	0.726288	1
FHOD3	0.72632	1
CPM	0.726438	1
SPTBN1	0.726509	1
FBXO8	0.726564	1
DCST2	0.726611	1
PRSS50	0.72671	1
GGA1	0.726844	1
KLK15	0.726884	1
NANP	0.726886	1
SLC38A1	0.726892	1
UCHL1	0.727003	1
KCNK5	0.727026	1
SMARCC2	0.727079	1
PDGFB	0.727116	1
F10	0.727214	1
ISL2	0.727227	1
FMC1-LUC7L2	0.72723	1
KHK	0.727247	1
PRELID2	0.727248	1
RHCG	0.727375	1
LOX	0.727432	1
CDK11A	0.727441	1
GABRD	0.727461	1
NIBAN3	0.727643	1
CCN1	0.72773	1
FNTB	0.727731	1
RPS6KC1	0.727761	1
GABPB2	0.727766	1
AP2B1	0.727796	1
VPS53	0.727848	1
ZNF689	0.728004	1
LLCFC1	0.728035	1
C1orf105	0.728081	1
EPG5	0.728176	1
NLRP6	0.728217	1
DYNLT1	0.728231	1
TNPO3	0.728296	1
HYAL2	0.728319	1
PTPN4	0.728358	1
LUC7L2	0.728368	1
CGREF1	0.728496	1
PRSS46P	0.728508	1
DHRS7C	0.728539	1
LRP8	0.728751	1
PITHD1	0.728774	1
CENPH	0.728821	1
ID2	0.728912	1
C6orf58	0.728939	1
ZP2	0.728996	1
NA	0.72907	1
DAPK2	0.729193	1
C4orf17	0.729209	1
KRT40	0.729397	1
FAXDC2	0.729407	1
TRAPPC3L	0.729407	1
SUMO1	0.729606	1
CPNE5	0.72963	1
METTL5	0.729646	1
RNF223	0.729683	1
TEX29	0.729696	1
SPTLC3	0.729729	1
KRTAP10-8	0.729768	1
WDR49	0.729786	1
SLC7A9	0.730155	1
FANCD2OS	0.730174	1
CENPC	0.730249	1
MYO1G	0.730444	1
CNIH1	0.73051	1
SCGB1D2	0.730524	1
GSTM1	0.730565	1
PMVK	0.730567	1
CNDP2	0.730568	1
CLEC1A	0.730594	1
GBA1	0.730664	1
CDR2	0.730706	1
NME9	0.730714	1
EXD2	0.730738	1
SMPD3	0.730752	1
YTHDF3	0.730897	1
CRTAP	0.730903	1
ZNF311	0.730943	1
GLP2R	0.730985	1
ZNF335	0.730991	1
PARK7	0.731	1
COX5A	0.731001	1
PEX5	0.731035	1
PDGFA	0.731043	1
MED7	0.731073	1
TLE6	0.731088	1
PRUNE2	0.731102	1
EPOP	0.73112	1
NA	0.731253	1
ZBTB11	0.731258	1
SLC16A6	0.731326	1
OR51B6	0.731326	1
CIMIP2A	0.731422	1
TDRD12	0.731461	1
TAS2R5	0.731497	1
CHKA	0.731649	1
BSND	0.731727	1
BSX	0.731736	1
2	0.731762	1
SCEL	0.731778	1
CAMK1	0.731865	1
BRINP1	0.73189	1
PLAT	0.731894	1
TTBK2	0.731961	1
NUP88	0.731961	1
NA	0.732099	1
	0.732127	1
CXCL8	0.732134	1
PPP2R5C	0.732165	1
AP1M2	0.732172	1
MPC1	0.732178	1
TRDMT1	0.732205	1
CPEB2	0.732226	1
SF1	0.732234	1
GJD3	0.732285	1
SENP8	0.732302	1
TRPC4	0.73239	1
MYO5C	0.732399	1
NOS3	0.732407	1
MEP1A	0.732414	1
RNF157	0.732464	1
OR5H14	0.732541	1
LGALS4	0.732593	1
SGPP1	0.732644	1
SPINK8	0.732683	1
NA	0.732741	1
KPLCE	0.732863	1
PTPN3	0.732992	1
WDR36	0.733057	1
COA5	0.733147	1
GLIPR1L1	0.733315	1
GSTM2	0.733328	1
NA	0.733365	1
GSR	0.733381	1
C21orf91	0.733432	1
CLOCK	0.733554	1
DCP1B	0.733573	1
LAMC1	0.733588	1
TMEM151B	0.733716	1
TNIK	0.733793	1
ARMC1	0.733838	1
JHY	0.733858	1
TMEM243	0.733864	1
CD151	0.733888	1
DUSP5	0.73389	1
USP29	0.733918	1
TRNP1	0.733923	1
PRSS22	0.733959	1
CKAP2	0.733991	1
TAFA2	0.733994	1
CTNNBL1	0.734072	1
ARPC4	0.734314	1
TRMT12	0.734319	1
DCK	0.734416	1
PRP4K	0.734447	1
SKIDA1	0.734481	1
TTLL5	0.734612	1
LUC7L	0.734614	1
EP300	0.734683	1
LDLR	0.734691	1
TGOLN2	0.734844	1
CDKN2AIP	0.734857	1
NT5E	0.734884	1
UBE2R2	0.734934	1
PPDPF	0.73498	1
OR10P1	0.734986	1
FIGN	0.735078	1
BLM	0.735161	1
KIF12	0.73517	1
NRAS	0.735259	1
MYT1L	0.735385	1
NXNL1	0.735401	1
SPIDR	0.735421	1
CHMP5	0.735437	1
LTBP2	0.735462	1
DMTF1-AS1	0.735656	1
RHEB	0.73566	1
ARID5B	0.735707	1
SCN11A	0.73575	1
TRIM36	0.735754	1
TMEM242	0.735766	1
MRPS27	0.735822	1
ZNF506	0.735824	1
UBR5	0.735851	1
ISOC1	0.735869	1
TIAL1	0.735896	1
ZNF507	0.735904	1
AQP8	0.73607	1
FER1L6	0.736081	1
FANCA	0.736171	1
SPACA3	0.73628	1
IGSF6	0.73632	1
ASXL3	0.736339	1
CHD5	0.736345	1
KLF2	0.736374	1
PPP1R13B	0.736376	1
GINS3	0.736462	1
INSC	0.736485	1
MCM9	0.736639	1
SLC13A2	0.736685	1
MAP3K13	0.736696	1
SKI	0.736736	1
NRXN2	0.736765	1
ZBTB7B	0.736765	1
WBP2	0.736814	1
C3AR1	0.736843	1
EFCAB7	0.736918	1
TSC22D4	0.737172	1
NA	0.737214	1
UBR1	0.737248	1
CBLN3	0.737336	1
PIF1	0.737422	1
VPS36	0.737442	1
KRT13	0.737445	1
TOX4	0.737518	1
ZNF566	0.737519	1
MAJIN	0.737521	1
ZNF583	0.737591	1
NA	0.737709	1
ACBD7	0.73773	1
THBD	0.737746	1
TEKT3	0.737771	1
OCM2	0.737803	1
ZNF747	0.737816	1
FAM20C	0.737819	1
SPATA24	0.737836	1
CELF2	0.737901	1
TMEM132D	0.737968	1
TBX15	0.738123	1
ALDH5A1	0.738129	1
ZMYM2	0.738194	1
ZNF653	0.73821	1
CDAN1	0.738267	1
ABCG5	0.738268	1
KRT38	0.738348	1
SPMIP2	0.738402	1
NIN	0.738411	1
ADH1A	0.738463	1
MYH9	0.73852	1
SOWAHC	0.7386	1
IFNGR2	0.738611	1
SLC3A2	0.738614	1
ENPEP	0.738618	1
DYNLL2	0.738671	1
KCNH1	0.738683	1
PPFIA2	0.738763	1
FASTKD2	0.738828	1
ABCC8	0.738846	1
MOXD1	0.738911	1
PHF14	0.739123	1
KCNG1	0.739213	1
NRG3	0.739261	1
DMAP1	0.739368	1
CDH17	0.739431	1
RSPO2	0.739438	1
PCLAF	0.739569	1
NA	0.73963	1
TBX19	0.739686	1
CD209	0.739737	1
HSD17B2	0.73975	1
AP3B2	0.739793	1
LDLRAD4	0.739805	1
PLEKHH2	0.739937	1
ZNF35	0.739998	1
CDCA4	0.740027	1
GPHA2	0.740058	1
TIE1	0.740077	1
JAKMIP1	0.740124	1
RALGDS	0.740134	1
RALBP1	0.740209	1
RGCC	0.740387	1
SRSF8	0.740389	1
MRAP2	0.740425	1
ACADL	0.740441	1
INPP4B	0.740463	1
PKD1L2	0.740476	1
NA	0.740535	1
SENP1	0.740562	1
LITAFD	0.740666	1
CLCN6	0.740747	1
OLFML2B	0.740754	1
DCLRE1C	0.740765	1
DRAM1	0.740796	1
CRH	0.741032	1
ASAH2B	0.741093	1
INHA	0.741096	1
TCF24	0.741159	1
TFAP2B	0.741183	1
NA	0.741217	1
TGFA	0.741227	1
ZNF765	0.741235	1
CNPY2	0.741261	1
SUPT16H	0.741276	1
BBOX1	0.741292	1
APC2	0.741376	1
APBA1	0.741435	1
PRR27	0.741449	1
NCKAP5L	0.741499	1
CDH26	0.74161	1
ARHGAP9	0.741617	1
NRG2	0.741649	1
WDR90	0.741661	1
NAPG	0.741665	1
POU4F3	0.741711	1
CAMK1D	0.741733	1
PSMA1	0.741798	1
THAP1	0.741814	1
LPAR1	0.741815	1
WIPF3	0.741996	1
RAD54L2	0.742049	1
SLC25A47	0.742077	1
EVPL	0.742218	1
BLOC1S5	0.742241	1
PLXNA2	0.742328	1
AGXT	0.742363	1
NUTM2G	0.742434	1
	0.742466	1
EIF4G1	0.742476	1
SEPTIN8	0.742486	1
AMPH	0.742489	1
ENTHD1	0.742499	1
LINC02908	0.742503	1
C15orf40	0.742513	1
CCDC167	0.742521	1
MEIG1	0.742555	1
LMX1A	0.742564	1
BACE2	0.74258	1
ZNF585B	0.742646	1
RAB44	0.742663	1
S1PR4	0.742693	1
VKORC1	0.742838	1
CCT3	0.742876	1
REG4	0.74288	1
BATF2	0.742933	1
	0.74302	1
HS1BP3	0.743111	1
N4BP2L1	0.743132	1
POGK	0.743201	1
CIZ1	0.743224	1
ZNF785	0.743289	1
NA	0.743289	1
SETD1A	0.743325	1
TMEM126A	0.743354	1
ADAM15	0.743395	1
NPHP3	0.743428	1
ADCK5	0.743453	1
ANKRD42	0.743683	1
CLSPN	0.743724	1
RAX	0.743735	1
PSD	0.743759	1
KIF20A	0.743809	1
FCHSD1	0.743895	1
NA	0.743901	1
ITPKC	0.744009	1
ZNF579	0.744045	1
TEKTIP1	0.744057	1
KCNB1	0.744078	1
FYTTD1	0.744093	1
PRKAG2	0.7441	1
MS4A7	0.744107	1
SOX11	0.744139	1
FZD9	0.744332	1
EIF3C	0.744362	1
	0.744373	1
C4orf36	0.744373	1
INAFM2	0.744376	1
CER1	0.744388	1
SDHAF2	0.744391	1
CLCA4-AS1	0.744402	1
CREB3L2	0.744516	1
PSMA6	0.744548	1
SDC4	0.744575	1
GPR151	0.744579	1
GSE1	0.744603	1
NA	0.744607	1
GPCPD1	0.744611	1
PCDHB13	0.744621	1
TRPS1	0.744702	1
AADAC	0.744703	1
FOLR3	0.744724	1
SUGP2	0.744726	1
VPS52	0.744745	1
CFAP97D2	0.744776	1
STIMATE	0.744786	1
LRRC70	0.744941	1
CCR10	0.744964	1
ASNSD1	0.745002	1
GET3	0.745021	1
CD1C	0.745079	1
SLC26A5	0.745087	1
ZNF827	0.745118	1
TADA3	0.745168	1
SLC45A2	0.745171	1
KAT8	0.745215	1
OR8D4	0.745246	1
DAGLA	0.745254	1
TMC7	0.745418	1
SRRD	0.745419	1
	0.745458	1
PTPRM	0.745499	1
PCCB	0.74555	1
RBM22	0.745577	1
MED8	0.745609	1
RIMS3	0.745688	1
SNX10	0.745773	1
SIRT7	0.745815	1
KLRF1	0.74595	1
UNC119	0.745997	1
NA	0.746118	1
ELAVL1	0.746126	1
THAP12	0.746148	1
ORC1	0.746161	1
RSPH4A	0.746223	1
NDUFV3	0.746227	1
TOMM70	0.746265	1
ERCC1	0.74635	1
NA	0.746373	1
KLHL23	0.746398	1
HLA-B	0.746425	1
PHF1	0.74651	1
MAB21L3	0.746539	1
MDN1	0.746608	1
PRH2	0.746661	1
NFATC2	0.74667	1
RITA1	0.74669	1
NDUFA13	0.746802	1
PLCB1	0.74684	1
NA	0.746912	1
NA	0.746972	1
KRT19	0.747044	1
ADAMTS16	0.747055	1
BHMT	0.747106	1
SHB	0.747182	1
NA	0.747215	1
CYP2C18	0.74728	1
LRRC31	0.747281	1
HCRTR2	0.747359	1
IGF2	0.747407	1
TAX1BP3	0.747465	1
TICAM1	0.747472	1
NAV1	0.747502	1
ST3GAL4	0.747596	1
CNPPD1	0.747637	1
C19orf44	0.747744	1
BIN3	0.747763	1
PPP1R42	0.7479	1
KLK1	0.747939	1
KPRP	0.747965	1
CALHM4	0.747987	1
ATP10A	0.747992	1
PRSS53	0.748013	1
ACTR5	0.748281	1
CDK5	0.748313	1
NA	0.748346	1
TAS2R4	0.748436	1
CDC42EP1	0.748549	1
HLA-G	0.748565	1
NA	0.748628	1
LMO2	0.748654	1
SEC22C	0.748678	1
SCG3	0.748716	1
FCER2	0.748742	1
NA	0.748757	1
DDX25	0.748797	1
EXOC8	0.748845	1
MYADML2	0.748852	1
SNTB2	0.748949	1
DSCAM	0.748967	1
NA	0.749022	1
CTAGE4	0.749067	1
MCM4	0.74913	1
WDR4	0.749133	1
GLYATL2	0.749219	1
FBF1	0.749408	1
EID3	0.749453	1
AATF	0.749672	1
RNF122	0.749711	1
CXCL14	0.749787	1
NAV3	0.749794	1
TRPV1	0.749813	1
PSD4	0.749853	1
MRPL39	0.749883	1
NTNG1	0.749943	1
ZNF598	0.749967	1
MTNR1B	0.750095	1
KSR2	0.750099	1
TWIST1	0.750243	1
KLF18	0.750282	1
ZNF572	0.750285	1
C3	0.750303	1
WWTR1	0.750321	1
BCO1	0.750321	1
CST11	0.750356	1
SYT1	0.750382	1
STAR	0.750391	1
MPLKIP	0.750445	1
MFF	0.750591	1
ZKSCAN2	0.750684	1
TADA1	0.750708	1
NA	0.750752	1
P2RX3	0.750756	1
GTF2A2	0.750765	1
WASHC3	0.750791	1
PINX1	0.750899	1
TM9SF3	0.751213	1
ZNF536	0.751341	1
ZNF607	0.751367	1
GNGT1	0.751504	1
C1orf167	0.751581	1
SLC35D1	0.75173	1
AGFG2	0.751904	1
TFAM	0.75194	1
C6orf120	0.751964	1
ADAM19	0.7521	1
GABRA4	0.752191	1
EMILIN1	0.752286	1
NA	0.752319	1
SEPTIN10	0.752334	1
OR11H1	0.752358	1
CHD4	0.752439	1
	0.752445	1
OTOA	0.752445	1
GOLT1B	0.752448	1
TNNI3	0.752567	1
PRPF38B	0.752652	1
SLC22A9	0.752688	1
ALG14	0.752782	1
QPRT	0.752891	1
FOXRED1	0.752963	1
CTRC	0.752992	1
LENEP	0.753184	1
MEI4	0.753299	1
MAML1	0.7533	1
WARS2	0.753386	1
FAM177A1	0.753408	1
PAPSS2	0.75341	1
STON1-GTF2A1L	0.75343	1
RPP38	0.753472	1
PRPF3	0.753525	1
ARHGEF35	0.753549	1
HIVEP3	0.753562	1
LINC03034	0.753572	1
PTPN9	0.753583	1
PRUNE1	0.753591	1
IQCF5	0.753591	1
CD53	0.753805	1
CABP7	0.753806	1
PDE4B	0.753923	1
KIFC3	0.753937	1
TNFRSF11B	0.753962	1
RPL24	0.75401	1
KCTD9	0.754017	1
LGMN	0.754029	1
TYW3	0.754062	1
LCORL	0.754079	1
BLID	0.7541	1
SORD	0.754411	1
FLAD1	0.75442	1
NR2E1	0.754489	1
MAP4K5	0.754489	1
TNR	0.754594	1
CANX	0.7546	1
THEMIS2	0.754721	1
RECQL	0.754733	1
HCAR3	0.754805	1
STIMATE-MUSTN1	0.754863	1
	0.754872	1
TAPBPL	0.754872	1
VCF1	0.755	1
LYVE1	0.755008	1
TRIM33	0.755026	1
C5AR2	0.755068	1
RIPOR3	0.755113	1
PARP16	0.755181	1
CPSF7	0.755245	1
CD96	0.755275	1
DTX4	0.755352	1
LACTBL1	0.755427	1
ANK3	0.755437	1
NA	0.755481	1
ZNF888	0.755541	1
TCERG1	0.755636	1
GLRA1	0.755652	1
CECR2	0.755673	1
ZZEF1	0.755705	1
NA	0.755723	1
CDON	0.755738	1
ZNF615	0.755791	1
NA	0.755805	1
MAFG	0.755832	1
GEM	0.755938	1
HES1	0.755996	1
SPDL1	0.756027	1
CDK3	0.756094	1
HTR1E	0.756098	1
TSEN15	0.756151	1
BORCS5	0.75616	1
ARHGAP30	0.756195	1
FGF23	0.756278	1
EXOC6B	0.756433	1
SMPDL3A	0.756504	1
XPOT	0.756553	1
XKR5	0.756613	1
MOGAT1	0.756658	1
C7orf57	0.756698	1
SLC35G3	0.756775	1
GPT2	0.75681	1
PATE2	0.756815	1
FKBP9	0.756873	1
F13B	0.756884	1
KRT222	0.756886	1
MAST3	0.756998	1
PEBP4	0.757072	1
MFAP1	0.757073	1
SLC25A1	0.757153	1
FOSL2	0.75717	1
MTNAP1	0.757269	1
DCDC1	0.757328	1
DLC1	0.757419	1
ZNF251	0.757468	1
TOPBP1	0.757471	1
CCDC18	0.757497	1
DPT	0.757501	1
TMEM176B	0.757544	1
RBP4	0.757578	1
PPAN-P2RY11	0.75761	1
C15orf48	0.757685	1
KHDC3L	0.757779	1
KCNA3	0.757832	1
ATP13A3	0.757893	1
RNF19B	0.757903	1
ITGB3BP	0.757947	1
HK3	0.757962	1
CAMK1G	0.757973	1
PRDX1	0.757992	1
NA	0.757994	1
ZC3H10	0.757996	1
DNAJC18	0.75806	1
BCL3	0.758209	1
CPXM2	0.758257	1
STAT5B	0.758298	1
ROR2	0.758316	1
SPRY1	0.758375	1
KIAA1671	0.758434	1
CCDC14	0.758475	1
LDHD	0.758535	1
RILPL1	0.758567	1
CIAO2B	0.758651	1
HSD17B12	0.758717	1
DERL1	0.758756	1
CETP	0.758801	1
PLEKHO1	0.758894	1
CLEC4G	0.758911	1
NA	0.758996	1
SMCO3	0.759104	1
RAPSN	0.759105	1
CEP68	0.759138	1
MSI2	0.759267	1
PEX12	0.75938	1
PAX2	0.759394	1
TMEM252	0.759416	1
DCUN1D4	0.759538	1
ARHGEF16	0.759544	1
NFIB	0.75959	1
PCTP	0.759616	1
UIMC1	0.759639	1
ITGA6	0.759714	1
LGALS14	0.759768	1
ANKRD34A	0.75984	1
OR52B6	0.759858	1
HOXA11	0.759859	1
SLC39A5	0.759909	1
DNAJC10	0.760024	1
LAMB4	0.760094	1
IMMP2L	0.760142	1
FAM234B	0.760173	1
KRT10-AS1	0.760233	1
LCP1	0.760267	1
APBB1IP	0.760278	1
PRPF40A	0.760333	1
MAP3K19	0.76034	1
FKRP	0.760349	1
CYFIP1	0.760351	1
PUS3	0.760617	1
KBTBD2	0.76073	1
UBC	0.760748	1
ROR1	0.76075	1
OR4K5	0.760838	1
NT5C1A	0.760843	1
DSP	0.760845	1
TUBA8	0.760871	1
ERFL	0.760897	1
CCND2	0.76091	1
FAN1	0.760971	1
PGBD4	0.761026	1
TRIL	0.761107	1
MARCHF11	0.761115	1
PITRM1	0.761182	1
COL24A1	0.7612	1
ZNF629	0.761219	1
C16orf89	0.761366	1
LPAR5	0.761385	1
CACNG8	0.761452	1
ZNF705A	0.761468	1
CYP39A1	0.761469	1
RPL23A	0.761529	1
PTPN7	0.761559	1
PECAM1	0.761563	1
NUDT21	0.761573	1
SERPINB3	0.761665	1
YLPM1	0.76176	1
HNRNPAB	0.761853	1
GRK6	0.761933	1
PPIH	0.761937	1
TBXA2R	0.761942	1
LINC00390	0.761971	1
URI1	0.762025	1
ANKS4B	0.762039	1
MAB21L4	0.762065	1
TIMM17A	0.762098	1
RERG	0.762187	1
FLT4	0.762207	1
BMP8A	0.762226	1
BRD8	0.762243	1
OR51A2	0.762325	1
LMF2	0.762352	1
SS18L2	0.76237	1
SAMD14	0.762545	1
NRBP2	0.762572	1
PTMA	0.762634	1
PLD5	0.762648	1
ARB2A	0.762695	1
GLRX	0.762712	1
NA	0.762716	1
RAB3IP	0.762769	1
KRT83	0.76279	1
ANKRD37	0.7628	1
ZNF468	0.762957	1
COPS3	0.762968	1
CIB4	0.762974	1
RIPK4	0.763077	1
ZIC5	0.763155	1
FBXL4	0.763305	1
GLRA3	0.763308	1
PRRC2C	0.763347	1
TJP3	0.763426	1
TNS2	0.763461	1
PPP1R3D	0.763469	1
TPRN	0.763489	1
IL2	0.763497	1
SDHAF1	0.763579	1
NYNRIN	0.76361	1
DBT	0.76364	1
COASY	0.763665	1
SST	0.763681	1
ERICH6B	0.763721	1
MEIKIN	0.763747	1
EPDR1	0.763751	1
PLD6	0.763803	1
ZBTB41	0.76384	1
NCAN	0.763897	1
TMPRSS9	0.763999	1
SULF1	0.764028	1
ZC3H11A	0.764038	1
CD19	0.764139	1
TPPP2	0.76421	1
PPCDC	0.764285	1
FDPS	0.76433	1
OR51V1	0.764337	1
NA	0.764364	1
FAM184A	0.764371	1
OR2L2	0.764399	1
ZMYND10	0.7644	1
ADAMTS1	0.764485	1
NA	0.76449	1
YBX2	0.764518	1
CCL28	0.764521	1
PMEPA1	0.764651	1
IFFO2	0.764662	1
VN1R1	0.764733	1
SOCS2	0.764744	1
GPAT2	0.764853	1
ATF6	0.764859	1
CA13	0.764867	1
USP25	0.764915	1
TRPM2	0.764987	1
CCNDBP1	0.765003	1
EFCAB3	0.765013	1
RAD21L1	0.76505	1
ANKRD36B	0.765055	1
RNF169	0.76515	1
YWHAB	0.765159	1
NOCT	0.76518	1
EDIL3	0.765182	1
NDUFB10	0.765232	1
DCTN4	0.765255	1
MAPK15	0.765317	1
LRP5	0.765379	1
SERPINB13	0.765563	1
DCAF7	0.765594	1
SCG2	0.765632	1
POLD3	0.765692	1
RORB	0.765756	1
FGF8	0.76577	1
SMC3	0.765794	1
ARSA	0.765841	1
MUCL1	0.76585	1
CYP1B1	0.765898	1
KLRC1	0.76596	1
HSD11B2	0.765983	1
ADAM29	0.765987	1
CFAP184	0.766001	1
TSPAN33	0.766004	1
MOCS2	0.766029	1
RGSL1	0.766165	1
SPATA31G1	0.766319	1
POTEC	0.766331	1
BROX	0.766346	1
TSEN2	0.766353	1
ZNF451	0.766394	1
ECSIT	0.766399	1
SRBD1	0.76642	1
PKLR	0.766437	1
PRR9	0.766516	1
SERP2	0.766524	1
ZBED4	0.766535	1
CIITA	0.76657	1
GPR155	0.766642	1
GFRA2	0.766653	1
NA	0.766679	1
GANC	0.766776	1
ALG9	0.766847	1
SPRR1A	0.766875	1
HCN3	0.766964	1
NA	0.766978	1
GOLGA1	0.766984	1
TREM1	0.76699	1
ENAM	0.767052	1
FMO4	0.767208	1
PRMT8	0.767283	1
SLC22A12	0.767364	1
PA2G4	0.76749	1
SLC6A19	0.76751	1
CEP89	0.767556	1
DHFR	0.767576	1
C1QTNF2	0.76766	1
NA	0.767673	1
SF3A3	0.767684	1
RGMA	0.767697	1
OLIG1	0.767731	1
ALOX15B	0.767797	1
SLC41A2	0.767871	1
RGS18	0.767896	1
ZNF99	0.768025	1
CELA3A	0.768091	1
FSCN2	0.768215	1
ETS2	0.768274	1
SPRTN	0.768446	1
KPNA1	0.768458	1
OAZ1	0.768473	1
KIFC1	0.768485	1
LCE1B	0.768503	1
PPP3CA	0.768511	1
TSPAN18	0.768535	1
ITPA	0.768536	1
MLX	0.768553	1
CLBA1	0.768624	1
TNFRSF25	0.768668	1
ERMN	0.768674	1
STPG3	0.768686	1
WNT3A	0.768708	1
TMEM17	0.768741	1
ZNF74	0.768746	1
NA	0.768764	1
SSB	0.76878	1
MRM3	0.768789	1
TFF2	0.768859	1
FAM171A1	0.768958	1
ABHD12	0.769076	1
PAPOLB	0.769095	1
HNRNPR	0.7691	1
BBC3	0.769114	1
ZNF432	0.769129	1
NA	0.769139	1
GAS6	0.769247	1
CLEC4M	0.769259	1
DCST1	0.769292	1
NA	0.769371	1
ANKRD13C-DT	0.769443	1
CACTIN	0.769446	1
	0.76955	1
FANCG	0.769588	1
SCGB1D4	0.769672	1
PYDC1	0.769681	1
USP8	0.769684	1
C8orf89	0.769691	1
KRTAP9-6	0.76976	1
	0.76976	1
DES	0.769834	1
DDX10	0.769853	1
DNAJB1	0.769864	1
RNF186	0.769974	1
INSL5	0.76998	1
S100A6	0.769998	1
RAD18	0.770003	1
NXNL2	0.77001	1
CYBRD1	0.770035	1
HDHD5	0.770038	1
OR5K1	0.770039	1
NA	0.770071	1
CCER1	0.770079	1
THSD1	0.770092	1
FOLR1	0.770095	1
HABP4	0.770288	1
BCKDK	0.770294	1
CITED4	0.770321	1
MRPL40	0.770379	1
NUP205	0.770381	1
LRRC8C	0.770421	1
SYNGR4	0.770433	1
ATG101	0.7705	1
BAG1	0.770512	1
NA	0.770564	1
PRDM14	0.770593	1
NFKBIE	0.770601	1
SYT13	0.770753	1
SHPK	0.770929	1
PLPPR5	0.770965	1
SYNGAP1	0.770965	1
RAB29	0.77097	1
OR2L5	0.771101	1
CLMP	0.771128	1
SLC35D3	0.771157	1
NDOR1	0.771162	1
ZNF77	0.771301	1
MTRF1	0.771324	1
BRAT1	0.77133	1
CELA2A	0.771347	1
SLC25A34	0.771354	1
AGBL5	0.771367	1
S100B	0.771369	1
ADCYAP1R1	0.771377	1
TREML2	0.771471	1
MFHAS1	0.771482	1
OR51A4	0.771495	1
RAB36	0.771511	1
SPATA25	0.771522	1
PHC2	0.771527	1
ESYT1	0.771561	1
RPP25	0.771605	1
DDX28	0.771673	1
COPE	0.771731	1
NUFIP1	0.771735	1
PRG4	0.771815	1
PIBF1	0.771877	1
BORCS7	0.771978	1
LINC02022	0.772032	1
SSBP1	0.772045	1
PGS1	0.772123	1
HPCAL4	0.772253	1
ADCY9	0.772307	1
PLAC8	0.772349	1
C19orf84	0.772367	1
SERPINA4	0.772389	1
RBMXL2	0.772398	1
NOP56	0.772424	1
THAP5	0.772464	1
SPATS2L	0.77248	1
IPO11	0.772486	1
UTS2B	0.772501	1
EID2	0.772524	1
SEMA4D	0.772592	1
MIER3	0.772615	1
PRDM16	0.772677	1
CASP12	0.772701	1
PODXL	0.772769	1
RASEF	0.772773	1
ZNF384	0.772781	1
CYGB	0.772782	1
SDF2	0.772846	1
NA	0.772848	1
HSPA12B	0.772854	1
NA	0.772871	1
NUDT19	0.772907	1
C4BPA	0.772914	1
ZNF8	0.772928	1
FFAR1	0.772958	1
PATE1	0.773017	1
FYN	0.773026	1
DENND1B	0.773145	1
NA	0.773175	1
UNC13D	0.77319	1
HIRA	0.773201	1
AKR1E2	0.773203	1
PPA2	0.773294	1
TRMT61B	0.773363	1
SAXO4	0.773392	1
GRM3	0.773409	1
IQCD	0.773541	1
DCP2	0.77367	1
CASS4	0.773708	1
NA	0.773795	1
PACSIN1	0.773799	1
SLC4A2	0.773803	1
SORBS1	0.773909	1
E2F3	0.773933	1
ELMOD1	0.773933	1
SETD3	0.773937	1
ITPRID1	0.773953	1
TENM4	0.773994	1
SRL	0.774028	1
CKB	0.774049	1
PSMA2	0.774106	1
ZBTB40	0.774131	1
TNS3	0.77414	1
ATG7	0.774357	1
LILRA5	0.77441	1
RFWD3	0.774446	1
STAT1	0.774454	1
TBXAS1	0.774491	1
HSD3B7	0.774541	1
CHCT1	0.774616	1
S100A5	0.774619	1
NA	0.77466	1
SUCLA2	0.774665	1
SNRPD2	0.774753	1
DYRK1A	0.774896	1
G6PC3	0.774903	1
DIS3	0.774937	1
USP15	0.774955	1
MDH1B	0.774978	1
TMEM184C	0.775013	1
ADGRG7	0.775014	1
FBRS	0.775131	1
SLC10A7	0.775173	1
RPL32	0.7752	1
CPSF4L	0.775282	1
TBC1D23	0.775295	1
ZDHHC22	0.775368	1
SRD5A2	0.775374	1
CEP97	0.775394	1
CRACR2B	0.775447	1
VPS54	0.775572	1
GNRHR	0.775595	1
ING2	0.775619	1
NA	0.775636	1
SATB2	0.775678	1
NA	0.775921	1
TMED5	0.775925	1
SLC35B2	0.775933	1
SLC17A8	0.775954	1
NA	0.775962	1
MOCS3	0.775979	1
TNFRSF8	0.775982	1
MS4A10	0.776108	1
SYNGR3	0.776133	1
NELFA	0.776184	1
PF4	0.776197	1
UBXN1	0.776235	1
MUSTN1	0.776333	1
TOM1L1	0.776342	1
PLEKHH3	0.776412	1
PPM1N	0.776479	1
CD22	0.77652	1
RPA3	0.77653	1
KDM3A	0.776535	1
MORC2	0.776709	1
FAM91A1	0.77672	1
MTUS2	0.776733	1
KLHL3	0.776758	1
CLTA	0.776763	1
NEUROG3	0.776916	1
ITM2C	0.776918	1
IL19	0.776933	1
ACTG1	0.776939	1
CDKL2	0.776968	1
ANTXR1	0.777009	1
DEFA1B	0.777072	1
DEFA1	0.777072	1
ANKRD27	0.777073	1
EZH1	0.777086	1
RFX5	0.777092	1
SASH1	0.77714	1
AIFM2	0.777172	1
NA	0.777177	1
SPRN	0.777291	1
KIF11	0.777361	1
VCPKMT	0.777444	1
SNRPB2	0.777507	1
ZSCAN30	0.777528	1
ZNF782	0.777528	1
GRAP2	0.777534	1
OR4A47	0.777553	1
NA	0.777573	1
EID2B	0.777589	1
LCOR	0.777638	1
IL21R	0.777644	1
NAT9	0.777694	1
TRNAU1AP	0.777743	1
COG2	0.777782	1
PGGHG	0.777829	1
CTDSP1	0.777876	1
RALY	0.778048	1
SI	0.778075	1
OPALIN	0.778227	1
MAT2A	0.778232	1
TMEM97	0.778233	1
PTPRH	0.778262	1
CENPF	0.778327	1
NUCKS1	0.77833	1
CDC42	0.778337	1
UNC45B	0.778366	1
RYK	0.778388	1
LBHD1	0.778411	1
TMEM214	0.778446	1
DUSP15	0.778543	1
CCBE1	0.778567	1
SUPT20H	0.778582	1
TMPRSS15	0.778588	1
SPRR1B	0.778803	1
PLEKHH1	0.778967	1
BCL2L11	0.779007	1
MRTFA	0.779019	1
SNX11	0.779056	1
ZKSCAN7	0.779069	1
IL6	0.779075	1
GPR89A	0.779132	1
GPR89B	0.779132	1
NA	0.779159	1
SLC44A2	0.779192	1
MOB1B	0.779395	1
CYP21A2	0.779428	1
GORAB	0.779437	1
ACRBP	0.779476	1
NA	0.779495	1
TBATA	0.779577	1
KRBOX1	0.779604	1
HIVEP2	0.779635	1
CCDC27	0.779636	1
RNF225	0.779645	1
BCKDHB	0.77966	1
DAP	0.779694	1
ART4	0.779714	1
TMEM267	0.779753	1
HTN1	0.779775	1
SUGT1	0.779804	1
PCCA	0.779814	1
PATE3	0.779818	1
ZNF764	0.779828	1
NIBAN2	0.779881	1
NA	0.780057	1
RPL41	0.780217	1
ANKRD63	0.780221	1
TEN1	0.780244	1
C11orf98	0.780353	1
RAD51B	0.780408	1
INS-IGF2	0.780445	1
C4orf54	0.780466	1
CYRIA	0.780521	1
IL15	0.780549	1
PDE6A	0.780629	1
PLEKHA6	0.780668	1
FLI1	0.780712	1
KANK3	0.780755	1
UGT3A2	0.780801	1
CLK4	0.780889	1
FXYD5	0.780894	1
C1orf159	0.780905	1
KRTAP12-1	0.780935	1
OR11H12	0.78094	1
GALNT18	0.780981	1
NAXD	0.781004	1
BTC	0.781007	1
HENMT1	0.781151	1
AHCYL2	0.781295	1
ADH4	0.781303	1
POMK	0.781309	1
ZNF660	0.781322	1
AATK	0.781323	1
FANCC	0.781451	1
KCNJ11	0.781489	1
ZNF770	0.781497	1
PRKCZ	0.78156	1
CREBL2	0.781562	1
ICA1	0.7816	1
MUC12	0.781697	1
YKT6	0.78176	1
ZNF616	0.781763	1
GABRR3	0.781785	1
SRSF5	0.781813	1
CLYBL	0.781977	1
DBR1	0.78199	1
PRDM9	0.782067	1
DMBX1	0.782114	1
MGAT4B	0.782124	1
ZNF285	0.782174	1
IFFO1	0.782178	1
PPP1R3E	0.782219	1
LAPTM4A	0.782351	1
PRKACG	0.782471	1
MICA	0.782492	1
TMPRSS11D	0.782582	1
DPM3	0.782582	1
LVRN	0.782596	1
CFAP161	0.782622	1
RPAIN	0.78267	1
TPM3	0.782753	1
XYLT2	0.782767	1
PDZD2	0.782794	1
ATP11AUN	0.782838	1
MCC	0.782855	1
SLC26A2	0.782869	1
SMPD2	0.782877	1
GBX1	0.782928	1
RPL3L	0.782943	1
KLHDC9	0.782988	1
TMEM65	0.783122	1
USP30	0.783131	1
TTLL3	0.783133	1
TMEM62	0.783133	1
SPRR3	0.783145	1
TMEM186	0.783172	1
OR51B5	0.783206	1
CTDP1	0.78327	1
RAG2	0.783307	1
RTP2	0.783349	1
RRM1	0.783362	1
GGTLC2	0.783409	1
SLC19A4P	0.783422	1
MIEF2	0.783424	1
PXDNL	0.783435	1
SERINC4	0.78348	1
AGR2	0.783518	1
CTAGE6	0.783534	1
GRB10	0.783562	1
KRR1	0.783609	1
OGG1	0.783647	1
STAM2	0.783686	1
SEC14L4	0.783725	1
MINDY1	0.783794	1
PAN3	0.783814	1
CRYZL1	0.78383	1
ZNF551	0.783901	1
CXCR2	0.784006	1
TRIM14	0.784054	1
IFTAP	0.784192	1
PRPF38A	0.784248	1
WRAP73	0.784286	1
FAM98B	0.784286	1
KCNJ16	0.784417	1
BRME1	0.784432	1
CNMD	0.784468	1
TRIR	0.784554	1
ZNF219	0.784595	1
IQCJ	0.784802	1
CCDC188	0.784835	1
LGALS2	0.78492	1
NPM3	0.784943	1
IVL	0.784962	1
ZNF189	0.784988	1
IQCE	0.785043	1
CLEC18C	0.785068	1
CLEC18A	0.785068	1
CALR3	0.785078	1
NWD2	0.785104	1
ANKRD36	0.785208	1
NA	0.785229	1
DEFB1	0.785315	1
ATP1A1	0.785351	1
MYOM1	0.785373	1
TAMALIN	0.785391	1
SH3GLB1	0.785422	1
ZNF367	0.785465	1
PDCL2	0.785479	1
HEXIM2	0.785527	1
CAPZB	0.785534	1
RPE65	0.785575	1
NA	0.785618	1
RASSF7	0.785629	1
GPC6	0.785644	1
NA	0.785644	1
ZNF112	0.785668	1
BIVM	0.785693	1
NUDT9	0.785752	1
DDX23	0.785788	1
UBE2N	0.785853	1
BCAT1	0.785858	1
SLC35E2B	0.785873	1
CFAP92	0.785887	1
CTR9	0.785913	1
SIDT2	0.786031	1
CAMSAP1	0.786057	1
ZNF33B	0.786114	1
CWF19L2	0.786128	1
MBD6	0.78622	1
LIG1	0.786221	1
KYNU	0.786261	1
EGLN1	0.786314	1
USP47	0.78638	1
PPFIBP1	0.786424	1
ARHGAP44	0.786424	1
CTTNBP2	0.78647	1
SLC22A24	0.786478	1
CBY3	0.786513	1
NELL1	0.786527	1
OCLN	0.786566	1
RNASE7	0.786572	1
WSB1	0.786749	1
CEP170	0.786823	1
GPATCH11	0.786846	1
ASAP3	0.787062	1
ATF7	0.787081	1
OR4D5	0.787171	1
COX20	0.787244	1
CEACAM4	0.787332	1
PIGP	0.787362	1
ZDHHC17	0.787381	1
ARHGEF5	0.787394	1
CTXN2	0.787406	1
ENTREP3	0.787481	1
KDM4A	0.787586	1
TMEM126B	0.787589	1
CBX4	0.787637	1
NA	0.787639	1
ARAP3	0.787704	1
CFAP119	0.787721	1
ZNF28	0.787733	1
BRPF1	0.787762	1
FBXO45	0.787768	1
ZNF814	0.787828	1
OR5H15	0.787843	1
LRP3	0.787877	1
COPS4	0.787918	1
GATAD2A	0.787934	1
WBP11	0.787935	1
DDR1	0.788021	1
ATAD5	0.788022	1
TMED1	0.788025	1
ALG5	0.788027	1
FAM181B	0.788039	1
CYTH3	0.788066	1
HSD11B1	0.788071	1
TFPT	0.788071	1
SPX	0.788079	1
LACTB	0.788134	1
SOX1	0.788225	1
DMWD	0.788259	1
COPS7A	0.788289	1
GLIS2	0.788346	1
LCE1C	0.788473	1
ZDHHC3	0.788498	1
SLC5A5	0.788498	1
HYPK	0.788616	1
HGS	0.788685	1
REG3A	0.788692	1
IL23A	0.788744	1
TRMT112	0.788759	1
STRAP	0.788774	1
TENM2	0.78883	1
SF3B1	0.788877	1
NEURL2	0.789025	1
TOR1AIP1	0.789042	1
L3HYPDH	0.789055	1
CREB3L1	0.78908	1
	0.78909	1
SLC41A3	0.789184	1
CTTN	0.789221	1
TAFA1	0.7893	1
KRT5	0.789306	1
CLDN19	0.789348	1
TMEM154	0.789367	1
SPATA46	0.789391	1
SF3B2	0.789439	1
CBX6	0.789448	1
TBC1D22B	0.789467	1
	0.78951	1
CWC15	0.789558	1
CLDN24	0.789711	1
USH2A	0.789728	1
SLC6A3	0.789733	1
DIP2A	0.789745	1
BEST2	0.789783	1
EFHD2	0.789807	1
CDIN1	0.789856	1
PLCB2	0.789868	1
CACNA1I	0.789881	1
REEP3	0.789969	1
CALCR	0.789996	1
ARPC4-TTLL3	0.790067	1
MUC3A	0.790081	1
AHNAK2	0.790082	1
NA	0.790088	1
CDC42SE1	0.790094	1
TMEM184B	0.790183	1
CSF1R	0.790186	1
ANKRD13C	0.790234	1
ZFP69B	0.790394	1
GLIPR1	0.790444	1
TMEM121B	0.790472	1
ACCS	0.79053	1
MS4A4E	0.790545	1
KIF5C	0.790558	1
SLC27A2	0.790564	1
NASP	0.79058	1
COX4I2	0.790602	1
MRAS	0.790606	1
CHRNA3	0.790615	1
RALGAPA2	0.790644	1
ZNF146	0.790917	1
FHIP2A	0.791022	1
RUBCN	0.791219	1
JKAMP	0.791225	1
ESRP1	0.791257	1
KDM8	0.791322	1
ZNF613	0.791346	1
PLXNA4	0.791384	1
VPS13D	0.791472	1
UBE3D	0.791507	1
PARD6G	0.79153	1
SCRT2	0.791619	1
PHYKPL	0.791655	1
NA	0.791712	1
IPCEF1	0.791756	1
ZNF180	0.791759	1
ZNF688	0.791819	1
ARRDC4	0.791937	1
ELMOD3	0.792022	1
KCNJ6	0.792026	1
FRAT1	0.792039	1
ERI3	0.792046	1
RXRA	0.792131	1
SSTR4	0.792136	1
ZNF439	0.792234	1
ESCO2	0.792308	1
SCARA5	0.792486	1
ASCL5	0.792529	1
ERBIN	0.792529	1
FOXI3	0.792561	1
FIG4	0.792624	1
ZNF646	0.792653	1
CEP120	0.792706	1
SPOCK1	0.792764	1
KLK6	0.792771	1
DGKI	0.792901	1
TBK1	0.792952	1
RDH14	0.792998	1
SEMA3D	0.793076	1
SLC22A11	0.79311	1
ESRRA	0.793119	1
CLDN11	0.793135	1
SFTPB	0.793149	1
SERBP1	0.793281	1
PALM	0.793328	1
NA	0.79333	1
LRRC28	0.793369	1
GIMAP8	0.793391	1
PIDD1	0.793444	1
ENDOD1	0.793453	1
SLC24A4	0.793526	1
RSKR	0.793602	1
GPAA1	0.793675	1
PTBP1	0.793681	1
PRSS12	0.793728	1
GHR	0.793732	1
NCAPH2	0.793741	1
NAA16	0.793785	1
OPLAH	0.793829	1
OR2T3	0.79384	1
ZFHX2	0.793844	1
SHANK2	0.793971	1
PRLR	0.794024	1
16	0.794059	1
OC90	0.794064	1
OR4C46	0.79408	1
INSL3	0.794084	1
MT1X	0.794135	1
STIM1	0.794264	1
ASAP2	0.79431	1
ZBTB38	0.794368	1
NUMA1	0.7944	1
WDR76	0.794457	1
BRF2	0.79451	1
SLC6A18	0.794539	1
NA	0.794583	1
CPNE7	0.794622	1
C7orf25	0.794624	1
PRDM11	0.794664	1
ZBTB9	0.794732	1
GPR176	0.794783	1
IQGAP3	0.794785	1
AGMO	0.794817	1
CLEC18C	0.794864	1
CLEC18B	0.794864	1
SPG7	0.794895	1
AQR	0.7949	1
	0.794927	1
ANKRD45	0.794927	1
EGF	0.794972	1
ZSWIM9	0.795057	1
TLK2	0.795082	1
TEAD1	0.795124	1
HSPD1	0.795195	1
ADAMTS6	0.795204	1
SIRT6	0.795259	1
XRN2	0.795274	1
HOXC11	0.795488	1
AIDA	0.795547	1
NFYC	0.795645	1
CDKN2A	0.795707	1
NA	0.795718	1
BNIPL	0.795809	1
ODF2L	0.795824	1
ALS2CL	0.795834	1
RPRD1B	0.79585	1
OR4D9	0.79596	1
HSD17B1	0.795993	1
CUTA	0.796009	1
GFER	0.796114	1
BARHL1	0.79612	1
SIRPD	0.79623	1
NA	0.796238	1
SYNPO2	0.796273	1
IL26	0.796304	1
TPCN1	0.796304	1
ENPP1	0.79631	1
TMPRSS5	0.796331	1
NA	0.796382	1
PPIP5K1	0.796425	1
ATP4B	0.796428	1
SLC41A1	0.796572	1
CATSPER1	0.796595	1
CDC5L	0.796626	1
MBD5	0.79664	1
KL	0.79665	1
NPIPB11	0.796652	1
OR51M1	0.796814	1
CBR4	0.796922	1
STK4	0.797009	1
SLC44A1	0.797012	1
A1BG	0.797013	1
RPL18A	0.797026	1
PNPLA2	0.797105	1
BIRC5	0.797105	1
RBL2	0.797128	1
TOX	0.797143	1
TMEM225	0.797192	1
LHCGR	0.797226	1
TOM1	0.797239	1
SLX1A	0.797264	1
CIMIP6	0.797307	1
SNUPN	0.797311	1
ARFGEF1	0.797386	1
TSPEAR	0.797472	1
SPAG5	0.797511	1
MAPKBP1	0.797511	1
CDH4	0.797543	1
CCL11	0.797559	1
OR52E6	0.797582	1
KBTBD7	0.797582	1
DTNB	0.797591	1
CHPF	0.797624	1
APRT	0.797647	1
TMEM250	0.79767	1
MRPS33	0.797707	1
RAD23B	0.797713	1
AIRIM	0.797718	1
PPAN	0.797728	1
CCNK	0.797772	1
SENP6	0.797793	1
COLEC10	0.79784	1
BBS2	0.797897	1
ADAR	0.798049	1
KIR3DL2	0.798052	1
ATP6V0A2	0.798083	1
RPP21	0.798132	1
NFRKB	0.798267	1
ADAMTS2	0.798284	1
OR5AP2	0.798288	1
ARL6IP6	0.798335	1
SFTA2	0.798421	1
EXOC7	0.798514	1
PGM2	0.798519	1
OR2A4	0.79852	1
DMXL1	0.798534	1
GALK1	0.798536	1
ANKIB1	0.798543	1
KIAA1217	0.798543	1
BAZ1A	0.798549	1
MAP2K2	0.79855	1
HLA-DQA2	0.798641	1
OR4A5	0.798661	1
TBC1D22A	0.79867	1
ZC3H13	0.798681	1
CLASRP	0.798782	1
CYP17A1	0.798809	1
DEFB114	0.798831	1
GARIN1A	0.798845	1
MSANTD4	0.799027	1
GIPC3	0.79907	1
RNASE2	0.799079	1
ATP6V1E1	0.799101	1
RICTOR	0.799114	1
CNEP1R1	0.79913	1
TCAF2	0.79913	1
NA	0.79918	1
GCSAM	0.799261	1
SLC10A1	0.79928	1
NA	0.79934	1
NA	0.79953	1
VASH1	0.799541	1
UGP2	0.799558	1
ZNF780B	0.799565	1
NA	0.799575	1
HOXA10	0.799607	1
RALGAPA1	0.799632	1
FLCN	0.799643	1
ANAPC1	0.799659	1
CD300LG	0.799667	1
PSMG2	0.799673	1
CDT1	0.7997	1
RPL13	0.799715	1
PIWIL4	0.799722	1
ENPP7	0.799758	1
DLD	0.799833	1
DBH	0.799849	1
UBALD2	0.799991	1
PTGS1	0.800012	1
PEX2	0.800088	1
FABP7	0.800125	1
CDC23	0.800223	1
MANBA	0.800256	1
CDCA2	0.800316	1
IFT25	0.800325	1
SCN10A	0.800353	1
NDUFA7	0.800668	1
PIGS	0.800671	1
TARDBP	0.800702	1
RRAD	0.800733	1
KCNH8	0.800737	1
4	0.80081	1
CDK18	0.80094	1
ZNF668	0.800979	1
FFAR3	0.801012	1
NA	0.801045	1
CHML	0.801162	1
KRT78	0.801186	1
DYNC1I1	0.801265	1
ZNF284	0.801318	1
IFIT3	0.801389	1
ART1	0.801393	1
ROPN1B	0.801461	1
SPTLC1	0.801495	1
TMTC2	0.801523	1
HNRNPA1L2	0.801654	1
FBN1	0.801673	1
MTFR1	0.801681	1
FBXW8	0.801759	1
	0.801795	1
TMEM91	0.801796	1
C10orf90	0.801808	1
SLC9C1	0.801874	1
PELI2	0.801904	1
NA	0.801911	1
KDM4D	0.801919	1
OGFOD1	0.801997	1
PNISR	0.802058	1
TPRG1L	0.802081	1
RANBP17	0.802135	1
SLC9A3	0.802204	1
NA	0.802209	1
JSRP1	0.80223	1
MGP	0.802255	1
GALC	0.802292	1
MPEG1	0.80244	1
RAET1L	0.802464	1
PRKD3	0.80258	1
PPP1R17	0.802596	1
GPR135	0.802684	1
CRYZ	0.802725	1
DRGX	0.802843	1
DTNA	0.802892	1
ZBTB8B	0.802958	1
AMBN	0.802986	1
YWHAH	0.803075	1
NA	0.803075	1
CNOT6	0.803094	1
RPS6KL1	0.80315	1
CES4A	0.803194	1
GRM2	0.803198	1
IL17A	0.803288	1
BAG4	0.803295	1
PPP4R3A	0.803344	1
ODAM	0.803403	1
ULK2	0.803507	1
MT1HL1	0.803541	1
HAO2	0.803598	1
BDKRB1	0.803762	1
ERP27	0.803766	1
DNAJC5B	0.803775	1
PAK1	0.803802	1
RNPEP	0.803883	1
MAFB	0.8039	1
GPLD1	0.803918	1
SNRPB	0.803928	1
MCAT	0.803962	1
ALS2	0.803968	1
TMED3	0.804022	1
S100Z	0.804042	1
DEFA1B	0.804075	1
DEFA3	0.804075	1
CATSPERB	0.804085	1
EFCAB2	0.804123	1
SNRNP27	0.804297	1
PRAMEF15	0.804299	1
CPNE3	0.804302	1
IGSF5	0.804341	1
DDT	0.804352	1
PTPA	0.804417	1
WDR64	0.804465	1
CREB3L4	0.8045	1
CABP5	0.8045	1
RBBP8	0.804507	1
TNKS	0.804598	1
TMPPE	0.804635	1
RASAL1	0.804678	1
CDC14B	0.804716	1
ZNF205	0.804733	1
SOD2	0.804748	1
RPP38-DT	0.804764	1
GABRA5	0.80483	1
NCOR1	0.8049	1
CCL16	0.804972	1
GOLGA6L9	0.80502	1
MAPKAPK2	0.805032	1
OR2A14	0.80508	1
RELB	0.805099	1
VAV3	0.805105	1
FGF3	0.805131	1
NA	0.805175	1
SLC66A2	0.805206	1
TMEM196	0.805215	1
NAALADL2	0.805228	1
RHEBL1	0.805254	1
ADCK1	0.805273	1
TCTE1	0.805283	1
C13orf46	0.805294	1
ACSL1	0.805306	1
RPS18	0.805375	1
PPIL6	0.805389	1
ZNF322	0.805506	1
DPM1	0.805515	1
SULT1A3	0.805543	1
H2AC25	0.805546	1
SGK1	0.805564	1
HEATR1	0.80564	1
FBXO28	0.805708	1
TSPAN11	0.805713	1
TXNDC5	0.805718	1
NECAB2	0.805723	1
ACOX1	0.805971	1
COL25A1	0.805972	1
BHLHE41	0.805972	1
ZMIZ1	0.806015	1
GATAD2B	0.806062	1
MIA3	0.806114	1
NR3C2	0.806121	1
PHF12	0.806149	1
CD2BP2	0.806155	1
AZI2	0.806169	1
IL3	0.806264	1
LPCAT1	0.806287	1
MYOM2	0.806367	1
FCHO2	0.806369	1
CEP76	0.806454	1
ITGA10	0.806522	1
PYROXD2	0.806532	1
KRT18	0.806554	1
SLC9B2	0.806611	1
SERPINE2	0.806663	1
OR1M1	0.806739	1
NA	0.806747	1
CHRM5	0.806768	1
HES2	0.806822	1
SHTN1	0.806824	1
PKDCC	0.806828	1
TSPAN16	0.806847	1
METTL2A	0.806882	1
DOHH	0.806906	1
CORO1A	0.807003	1
MOK	0.807105	1
NA	0.807119	1
MCM5	0.807147	1
CDIPT	0.807224	1
ZNF366	0.807325	1
EIF1	0.80742	1
OR4E2	0.807449	1
FGFR2	0.807481	1
DLG1	0.807486	1
SYT7	0.807516	1
C12orf57	0.807532	1
SLC29A1	0.807569	1
ADGRB2	0.807631	1
EDNRA	0.807705	1
CHERP	0.807815	1
NIPSNAP3B	0.807815	1
ASIC1	0.807875	1
FAM53B	0.807879	1
ABLIM2	0.80792	1
HSD17B11	0.808013	1
COL4A1	0.808026	1
OGFRL1	0.808102	1
ADAM9	0.808297	1
CYB5R4	0.808352	1
C6orf62	0.80838	1
NIT2	0.808398	1
CDKN2D	0.808402	1
CLEC19A	0.808461	1
HSPE1	0.808588	1
RBM17	0.808646	1
NABP2	0.808689	1
TYW1B	0.808879	1
SAE1	0.808897	1
UBOX5	0.808928	1
SERTAD1	0.809001	1
SPRR2D	0.809004	1
CC2D1B	0.809035	1
FBXO34	0.809042	1
TMEM54	0.809162	1
NUMBL	0.809164	1
NA	0.809295	1
NA	0.809303	1
TRERF1	0.809321	1
GTF2H1	0.809363	1
ROM1	0.809447	1
S100A4	0.809453	1
REXO2	0.809497	1
POLR3GL	0.809517	1
WNT10A	0.809584	1
DEFA1B	0.809615	1
ACTL6A	0.809681	1
SMIM23	0.809687	1
GGT7	0.809705	1
PLCD3	0.809714	1
MRPL36	0.809729	1
C1orf87	0.809749	1
C1orf74	0.809812	1
SIGLEC1	0.809816	1
HIF1A	0.809912	1
ZNF862	0.809934	1
FARP2	0.809953	1
DPPA2	0.809958	1
OCA2	0.810007	1
CST9L	0.810034	1
NA	0.810117	1
CLEC16A	0.810229	1
STEAP4	0.810459	1
OBSL1	0.810571	1
FAM177B	0.810594	1
CCDC74B	0.810654	1
CCDC74A	0.810654	1
COL9A3	0.810734	1
VCP	0.81075	1
GJB6	0.810781	1
IRF7	0.810782	1
TXNRD1	0.810871	1
FASN	0.81095	1
RAB43	0.810964	1
NA	0.810975	1
ST7	0.810982	1
C8orf34	0.811052	1
CYP4A11	0.811139	1
SERPINE1	0.811275	1
TEX264	0.811319	1
MRPL46	0.811383	1
HECW1	0.811503	1
GTSF1	0.811511	1
PZP	0.811569	1
CD164	0.811594	1
MFSD12	0.811641	1
MEAK7	0.811656	1
DNAJC6	0.81167	1
SLC2A1	0.811692	1
WDR1	0.811823	1
LRRTM3	0.811858	1
TRAF6	0.811866	1
MTA2	0.811903	1
GORASP1	0.811973	1
PHOX2B	0.812044	1
KLHL31	0.812095	1
CLPTM1L	0.812109	1
C5orf34	0.81211	1
SMNDC1	0.812194	1
RRP9	0.812203	1
LY6G6C	0.812263	1
WIPF1	0.812285	1
CHD8	0.812382	1
RNF40	0.812428	1
IL1RN	0.812468	1
TLCD4	0.812589	1
BTBD3	0.812614	1
IL1RL2	0.812746	1
PKD1L1-AS1	0.81276	1
DNAJC14	0.812929	1
NA	0.81294	1
ZNF431	0.812961	1
MAPK10	0.812967	1
CHST1	0.812986	1
TUT1	0.8131	1
DEPTOR	0.81314	1
TMEM106C	0.813244	1
PCLO	0.813267	1
NEO1	0.813304	1
3	0.813318	1
CAPS2	0.813318	1
BACC1	0.813322	1
RNF17	0.813322	1
NA	0.81335	1
EXOSC4	0.813388	1
DNPEP	0.813473	1
KIAA0825	0.813576	1
PKNOX1	0.813736	1
RAPGEF4	0.813771	1
CLC	0.813884	1
TRAF3IP2	0.813906	1
CD200	0.813993	1
SFRP2	0.814128	1
KRTAP12-4	0.814129	1
ZNF479	0.814146	1
OAT	0.814224	1
TTK	0.814242	1
MRPL27	0.814274	1
CACYBP	0.814298	1
OR5C1	0.814335	1
SHOX2	0.814348	1
CLDN25	0.814416	1
SLC38A2	0.814463	1
PLCB4	0.814469	1
GPR78	0.814492	1
CACNA1B	0.814521	1
SUGP1	0.814558	1
CD38	0.814567	1
NA	0.814584	1
COPG2	0.814594	1
AHCYL1	0.814597	1
OTX2	0.814607	1
MCMDC2	0.81477	1
FBXO46	0.814772	1
MPP4	0.814784	1
OPN3	0.814791	1
CHML	0.814791	1
PLCD1	0.814817	1
LNP1	0.814966	1
CD55	0.814974	1
TRIM24	0.815042	1
RAB3GAP1	0.815074	1
MZT1	0.815164	1
H4C16	0.81517	1
TMEM51	0.815246	1
CCDC63	0.815256	1
IL12RB1	0.815258	1
ANAPC16	0.815306	1
NA	0.815334	1
TESC	0.815468	1
MTRFR	0.815472	1
NA	0.815478	1
ATXN10	0.815483	1
TBX5	0.815519	1
DSCC1	0.815539	1
DYRK2	0.815572	1
STAT5A	0.815586	1
MAP2K3	0.815594	1
CCDC25	0.815598	1
CPNE2	0.815663	1
COTL1	0.815666	1
BUB3	0.815671	1
A1CF	0.815692	1
NOC3L	0.815725	1
KMT2D	0.815727	1
PM20D2	0.815737	1
TUBG2	0.815844	1
EZR	0.815894	1
C12orf50	0.815931	1
CREBZF	0.815957	1
TMEM178A	0.816009	1
GCOM1	0.816047	1
ZIM2	0.816113	1
HS6ST1	0.816143	1
ESPN	0.816147	1
ASPHD1	0.816236	1
CEP41	0.816426	1
NUP210L	0.816475	1
PRKD2	0.816491	1
SCAMP3	0.816603	1
MAL2	0.816664	1
C1orf56	0.816673	1
HSP90AB1	0.816683	1
LCE1E	0.816711	1
PRSS16	0.816719	1
CYB5R1	0.816736	1
ABCC4	0.816793	1
BORA	0.816809	1
SNAI3	0.816828	1
RNF151	0.816887	1
BCL6	0.816944	1
BCL2L2	0.816944	1
HSPA13	0.816996	1
LAD1	0.817022	1
WDR48	0.817045	1
ARHGEF37	0.817116	1
HUNK	0.817145	1
KCNH2	0.81715	1
PHOX2A	0.817222	1
CDO1	0.81733	1
BTNL9	0.817336	1
NOS1AP	0.817435	1
TAS2R38	0.817469	1
ZNF430	0.817487	1
MCM6	0.817525	1
GOLGA6L2	0.817544	1
NA	0.817566	1
RYBP	0.817569	1
AMMECR1L	0.817646	1
MCEMP1	0.817662	1
PXDN	0.817686	1
KRT6B	0.817733	1
RARB	0.817739	1
MSANTD5	0.817763	1
UBQLN3	0.817787	1
TMTC4	0.817801	1
NPW	0.817817	1
MGAT4A	0.817842	1
RNASE3	0.817923	1
OVCA2	0.817931	1
TGFB1	0.817993	1
GYS2	0.817998	1
OR4K15	0.818039	1
CAMTA1	0.81805	1
NOXA1	0.818058	1
INPP5A	0.818072	1
EDF1	0.818187	1
MT4	0.818205	1
LHPP	0.818211	1
AP1AR	0.818309	1
METTL9	0.81831	1
NA	0.81835	1
SLC26A9	0.818359	1
COL27A1	0.81836	1
NA	0.818371	1
FBLN2	0.81842	1
1	0.81859	1
TAAR1	0.818592	1
HGH1	0.818593	1
ZBED5	0.818638	1
AP1S3	0.818653	1
ADGRE5	0.81867	1
PRICKLE1	0.818782	1
SAMSN1	0.818831	1
SNX30	0.818835	1
HMX3	0.818856	1
ANKRD9	0.818884	1
RFT1	0.818888	1
PABIR1	0.818924	1
SBSPON	0.818956	1
ZDHHC1	0.819107	1
STARD9	0.819123	1
FYCO1	0.81923	1
TTLL10	0.819248	1
CRY1	0.819289	1
TEX46	0.819324	1
TMEM266	0.819408	1
MYL11	0.819447	1
NKTR	0.819454	1
TUBG1	0.819474	1
NA	0.81951	1
NA	0.81952	1
ZNF556	0.819536	1
NA	0.819613	1
ACY1	0.819621	1
DMRT2	0.819635	1
FLYWCH2	0.819659	1
ANKMY1	0.819827	1
PGPEP1	0.819886	1
NA	0.819906	1
MSX1	0.819926	1
SLC2A11	0.82011	1
KRT79	0.820112	1
KCNV2	0.820131	1
SLC25A33	0.820133	1
H4C8	0.820145	1
CYP2C8	0.820156	1
C1orf216	0.82018	1
TREML1	0.820236	1
CDH16	0.820261	1
ARL8A	0.820376	1
NTN4	0.820377	1
HSPE1-MOB4	0.820399	1
NPFF	0.820403	1
LINC03007	0.820449	1
LIX1L	0.820455	1
CCM2	0.820499	1
2	0.820549	1
ADCY1	0.82055	1
CARF	0.820572	1
NPY	0.82064	1
CYC1	0.820655	1
UBASH3A	0.82074	1
FRG2B	0.820822	1
AP1G2	0.820849	1
IRF8	0.820871	1
MPP3	0.820872	1
ADGRA3	0.820905	1
ARFIP2	0.820914	1
NA	0.820919	1
CD320	0.820958	1
RSC1A1	0.820981	1
GPR37L1	0.82099	1
GPR171	0.821058	1
ENOSF1	0.82107	1
MIR1915HG	0.821257	1
B3GNT5	0.821407	1
ELF3	0.821412	1
SLPI	0.821443	1
KRTAP1-1	0.82146	1
ATN1	0.821481	1
SPTSSA	0.821516	1
DENND2D	0.82157	1
RBM7	0.821593	1
OR11G2	0.82161	1
C11orf71	0.821628	1
CATSPER3	0.821656	1
HAMP	0.821683	1
DIPK1C	0.82179	1
ITK	0.82183	1
ZNF24	0.821854	1
ARHGAP19	0.821857	1
NEUROG1	0.821953	1
SLC27A1	0.821983	1
MAU2	0.82201	1
TMPRSS3	0.822039	1
KCNAB2	0.822053	1
EHF	0.822059	1
F13A1	0.822076	1
CSF3R	0.82211	1
ETNK2	0.822138	1
SERAC1	0.822144	1
CATSPERZ	0.822169	1
WFDC5	0.8223	1
MMADHC	0.822305	1
ZNF346	0.822445	1
KRT28	0.822517	1
NDUFB5	0.82255	1
APIP	0.82256	1
CEBPB	0.822648	1
OR56A4	0.822787	1
CRISP1	0.822823	1
ZMAT5	0.822844	1
TSPAN17	0.822864	1
LRP2BP	0.822899	1
JAK3	0.822969	1
CPNE9	0.823051	1
NA	0.823122	1
UNK	0.823187	1
GLIS1	0.823193	1
UNCX	0.823398	1
DDRGK1	0.823417	1
RYR3	0.823593	1
RNPC3	0.823631	1
SLC6A9	0.823683	1
LINC02877	0.823695	1
LIPT2	0.823746	1
STK11IP	0.823781	1
MOB4	0.823821	1
MACF1	0.823821	1
JTB	0.823833	1
NPPC	0.823852	1
B9D2	0.823864	1
FAM78B	0.823893	1
NR2C1	0.823904	1
DNAJA2	0.824017	1
DNAAF10	0.824072	1
NOTUM	0.824079	1
SLC11A1	0.824092	1
KCNIP1	0.824114	1
BMAL2	0.824135	1
RNF121	0.824221	1
FAM234A	0.824307	1
GRB14	0.824344	1
SRRM1	0.824365	1
STC1	0.824417	1
CNN1	0.824434	1
FMC1	0.824457	1
SLC13A3	0.824596	1
TRIM3	0.824642	1
ATP13A1	0.824665	1
ZNF845	0.824681	1
NA	0.82471	1
GIT1	0.824716	1
KRTAP9-9	0.82475	1
NRXN1	0.824778	1
SPIRE1	0.824807	1
PRAMEF5	0.824845	1
FOXO6-AS1	0.824866	1
RGS10	0.824925	1
MRPL54	0.82493	1
	0.824934	1
ICMT	0.82494	1
MEST	0.825002	1
ITIH4	0.825028	1
SRCAP	0.825086	1
SEPTIN2	0.82511	1
ACTA2	0.825146	1
DCSTAMP	0.825207	1
KRT74	0.825231	1
NUDT15	0.825244	1
ADGB	0.825245	1
PCGF5	0.825276	1
HAVCR1	0.825281	1
TMEM106A	0.825325	1
RGS7BP	0.82534	1
NA	0.825396	1
LILRB3	0.825408	1
HMGCS1	0.825413	1
KLF1	0.82542	1
BMP7	0.825447	1
UBQLNL	0.825468	1
MYL5	0.825509	1
SSBP3	0.825528	1
DCHS1	0.825562	1
NA	0.82559	1
IFITM2	0.825592	1
AXL	0.825673	1
PALD1	0.825701	1
PSD2	0.825762	1
NFATC2IP	0.825849	1
LCE1A	0.825855	1
EML3	0.825922	1
AARS2	0.825963	1
COLGALT2	0.826028	1
HAPSTR1	0.82608	1
RHBDF2	0.82609	1
DDX4	0.826095	1
DDIT4	0.826147	1
FGF17	0.826151	1
TOR3A	0.826156	1
LAIR1	0.826163	1
PLEKHM2	0.826165	1
KCTD13	0.826174	1
KLHL32	0.82622	1
TAS2R3	0.826238	1
SLC9A1	0.826241	1
UBE2V1	0.826243	1
HMX2	0.826247	1
ACBD4	0.826269	1
SPRR2A	0.826395	1
BCR	0.826466	1
CENPE	0.8265	1
ZNF766	0.826512	1
TFPI2	0.82654	1
QRSL1	0.82654	1
DEXI	0.826607	1
SMAP1	0.826633	1
NAT16	0.826656	1
ETV6	0.826699	1
MBLAC2	0.826743	1
SERTM1	0.826777	1
CYP2C19	0.826889	1
FOXA2	0.826981	1
FBXO16	0.827024	1
ZW10	0.827052	1
UBE2V2	0.827071	1
SMIM3	0.827092	1
VANGL2	0.827204	1
ACSL6	0.827224	1
GAL3ST1	0.827389	1
MNDA	0.827479	1
EXD3	0.827481	1
GBGT1	0.827494	1
SGCA	0.827538	1
CTAGE1	0.827559	1
TUBGCP2	0.827562	1
LHX9	0.827636	1
DTX1	0.827668	1
EIF2B2	0.827671	1
RIN1	0.827672	1
FAM20B	0.827708	1
ZNF662	0.827721	1
BTBD1	0.827757	1
EEF1G	0.827899	1
TSGA13	0.827901	1
LINGO1	0.828007	1
UBR3	0.828045	1
FAM200C	0.828091	1
RNF207	0.828158	1
TMEM82	0.828186	1
MED27	0.828196	1
HMSD	0.828367	1
TRMT10A	0.828378	1
MORN2	0.828387	1
DDAH2	0.828404	1
NPIPB15	0.828421	1
NRN1	0.828495	1
CCNJL	0.828571	1
FOXS1	0.828678	1
POLE2	0.828682	1
CHFR	0.828691	1
IRF6	0.828711	1
TRPC7	0.828714	1
KIRREL1	0.828727	1
TMIGD3	0.828768	1
SMARCE1	0.828775	1
SCAND3	0.828778	1
TRPM1	0.828797	1
BTF3	0.828838	1
ZSCAN20	0.828886	1
DSG4	0.828937	1
HTATIP2	0.828939	1
OLFML1	0.828993	1
CALB1	0.829022	1
CNIH3	0.829161	1
OR2T5	0.829183	1
OR2T29	0.829183	1
SUGCT	0.829191	1
CHRNE	0.829231	1
FRA10AC1	0.829255	1
ZFP90	0.829302	1
STX4	0.829347	1
MRPL47	0.829362	1
TMEM203	0.829394	1
GSTT2B	0.829409	1
ANKRD50	0.829412	1
HEATR5B	0.829427	1
CHI3L2	0.82961	1
RNF182	0.829614	1
LYRM2	0.829796	1
NHERF2	0.829821	1
OR5M1	0.829977	1
CCNI	0.829981	1
MGAT4D	0.83006	1
RUSC2	0.830076	1
PSMD7	0.830109	1
CDK2AP1	0.830111	1
ITGB2	0.830122	1
NALCN	0.830138	1
LINC02801	0.830149	1
SIN3A	0.830195	1
CASP2	0.830203	1
PLBD1	0.830241	1
UPF2	0.830343	1
POTEF	0.830345	1
HAPLN4	0.830357	1
AGRN	0.830484	1
MYOC	0.830498	1
NUP37	0.830579	1
SLC25A12	0.830607	1
PLEKHM1	0.830641	1
GSTP1	0.830667	1
KRT10	0.830697	1
GPR6	0.830779	1
TM6SF2	0.830916	1
COQ10B	0.830934	1
IL31RA	0.83095	1
HPGDS	0.830999	1
NA	0.831014	1
RSL24D1	0.831074	1
ZNF442	0.831184	1
RGS8	0.831237	1
MTMR14	0.831239	1
CYSRT1	0.831263	1
NR4A3	0.831279	1
MPIG6B	0.831299	1
C20orf203	0.831311	1
ASGR1	0.831352	1
CCR9	0.831397	1
GNG8	0.831475	1
TFAP4	0.831482	1
SWI5	0.831485	1
FLII	0.831543	1
NA	0.831598	1
GSG1L2	0.831619	1
PRAMEF13	0.831664	1
ZNF396	0.831679	1
MED23	0.831701	1
PDXDC1	0.831701	1
SETSIP	0.831747	1
GAST	0.831781	1
LRRC52	0.831787	1
KRT8	0.831847	1
SMARCD3	0.831906	1
CEP135	0.831947	1
ITGAE	0.832045	1
MBL2	0.832056	1
RND1	0.832066	1
KCNQ3	0.832066	1
TTC23	0.832067	1
ZNF260	0.832095	1
SERPINB9	0.832107	1
MMP1	0.832123	1
ZNF524	0.832127	1
FBXL15	0.832128	1
NUDT2	0.832147	1
RETREG3	0.832158	1
LAMP1	0.832209	1
SEH1L	0.832406	1
P2RX5	0.832524	1
NECAB1	0.832527	1
SPDYC	0.832536	1
DFFB	0.832556	1
ARHGAP8	0.83256	1
TUT4	0.832662	1
CDK8	0.832673	1
RNF208	0.832723	1
TMEM87A	0.832758	1
ADPRM	0.832767	1
MLLT11	0.832779	1
DONSON	0.832791	1
IBA57	0.832859	1
DPH1	0.832888	1
IQUB	0.832893	1
CSF1	0.832898	1
CCL8	0.832922	1
SCGB2B2	0.832999	1
SERPINE3	0.83303	1
TPO	0.833046	1
NA	0.833051	1
KLF12	0.833127	1
NA	0.833148	1
CDH22	0.833172	1
RUSC1-AS1	0.833178	1
CLIC1	0.833227	1
EIF2AK2	0.833231	1
ZNF816-ZNF321P	0.833301	1
TEX50	0.833347	1
PTH1R	0.833378	1
MDFIC	0.833386	1
MYRIP	0.83343	1
HRK	0.833497	1
TUSC3	0.833503	1
PDZRN4	0.833568	1
GAL3ST3	0.833591	1
UBE2S	0.833626	1
TMEM198	0.833646	1
PPP2R3C	0.83377	1
BRMS1L	0.833799	1
LONRF1	0.833855	1
PRAMEF18	0.833874	1
RSPH14	0.833875	1
LHX6	0.833942	1
MED13L	0.834068	1
CYB5R2	0.834078	1
TMEM200C	0.834137	1
FAM170A	0.83419	1
CD1A	0.8342	1
MXD1	0.834217	1
STX1B	0.834224	1
PRDX3	0.834323	1
EME1	0.83441	1
POLR1F	0.834423	1
TERT	0.83456	1
DACT3	0.834594	1
GNE	0.834607	1
OSCAR	0.834666	1
PANX2	0.834667	1
HTRA2	0.834671	1
RPS2	0.834904	1
OR4K1	0.834941	1
SDC1	0.834969	1
TIGD7	0.835027	1
ATG14	0.835027	1
STXBP5L	0.835043	1
MPZL3	0.835056	1
ZCWPW2	0.835069	1
C10orf71	0.835086	1
TRAPPC11	0.835148	1
ZNF709	0.835217	1
SPEGNB	0.835218	1
TRPV3	0.835221	1
PIP5K1C	0.835236	1
GMPPA	0.835412	1
GPR153	0.835565	1
GJD4	0.835568	1
NA	0.835631	1
SPTY2D1	0.83565	1
HLA-DRA	0.835653	1
TREM2	0.835667	1
EPS8L3	0.83568	1
PARP8	0.835729	1
ARHGAP10	0.835749	1
ZFP37	0.83575	1
FAM169A	0.835756	1
DUSP16	0.835874	1
METTL13	0.83597	1
ALDOC	0.836006	1
PRR4	0.83602	1
QPCT	0.836021	1
MAPK12	0.836098	1
DNAJC1	0.836124	1
ANKRD30A	0.836141	1
GPR65	0.83615	1
BCL2	0.836156	1
WDR81	0.836251	1
SRF	0.836408	1
AVEN	0.83643	1
PTPRN	0.83644	1
POU3F1	0.836581	1
NA	0.836659	1
GOLGA6B	0.836661	1
IFT52	0.836738	1
LARGE1	0.836779	1
BANP	0.836803	1
DUSP7	0.836868	1
NR5A2	0.836916	1
HSBP1L1	0.836948	1
VAMP1	0.83695	1
MCAM	0.836951	1
MCMBP	0.836974	1
PIGO	0.837052	1
MSH3	0.837111	1
CCDC9	0.837133	1
LRRC1	0.837208	1
RNLS	0.837221	1
PDCD5	0.837243	1
GPA33	0.837244	1
COPS5	0.837343	1
FZD4	0.837377	1
SNCA	0.837423	1
ZNHIT6	0.837467	1
KCNK9	0.837493	1
PRORP	0.837562	1
TRIM44	0.837616	1
BARHL2	0.837624	1
EXOSC8	0.837685	1
SLC29A2	0.837719	1
	0.837733	1
SULT1A4	0.837828	1
ADD2	0.837862	1
WFS1	0.837874	1
TRIOBP	0.837892	1
UGT3A1	0.838036	1
USP18	0.838185	1
NOXO1	0.838238	1
CLK2	0.838302	1
CRACDL	0.83832	1
KLF17	0.838343	1
IL20RB	0.838427	1
PAXX	0.838441	1
ZNF2	0.838483	1
TAS2R31	0.838494	1
SF3B3	0.838511	1
NRXN3	0.838513	1
MYLK4	0.838663	1
RFX3	0.838681	1
GPR37	0.83873	1
HEMGN	0.838776	1
CD276	0.838865	1
TSPAN19	0.838877	1
USF2	0.838916	1
TMEM61	0.838945	1
GREM1	0.839021	1
RGS2	0.839022	1
TMEM181	0.839124	1
ADAMTSL1	0.839147	1
GPR107	0.839179	1
ERCC4	0.839199	1
NCR3LG1	0.839254	1
FAM216B	0.839261	1
KRT36	0.839267	1
FDCSP	0.839391	1
KAAG1	0.839412	1
ASPSCR1	0.839548	1
RNF113B	0.839555	1
CABCOCO1	0.839578	1
ALOX12	0.839602	1
ABCG8	0.839647	1
PLCL1	0.839781	1
LINC01619	0.839823	1
UTP4	0.839829	1
SLC34A2	0.839858	1
MPHOSPH9	0.840022	1
SYPL2	0.840027	1
NLE1	0.840058	1
ZNF223	0.840108	1
SLC4A8	0.840117	1
TMEM219	0.840125	1
SMARCAD1	0.840246	1
NXPE2	0.840246	1
VSIG10L2	0.840248	1
HTRA3	0.840269	1
VCAM1	0.840365	1
INAFM1	0.840455	1
EMC7	0.840465	1
ZNF589	0.840503	1
SHARPIN	0.840598	1
CR1L	0.840628	1
CPNE6	0.840704	1
CD207	0.840811	1
RAG1	0.840828	1
GALNT8	0.840877	1
PAK6-AS1	0.84088	1
PIGC	0.840889	1
HAS3	0.840912	1
UQCC3	0.840931	1
NXPE3	0.841044	1
ZNF213	0.84105	1
FAHD2A	0.841172	1
DEFB113	0.841188	1
C8orf82	0.84125	1
HAVCR2	0.841256	1
GOPC	0.841271	1
TRAF3IP1	0.841289	1
PCDH7	0.84129	1
STAT3	0.84131	1
MS4A14	0.841389	1
VSIR	0.841408	1
ZC3HC1	0.84149	1
OR5AR1	0.841514	1
NA	0.841537	1
ACKR1	0.841557	1
JCHAIN	0.841619	1
GSC2	0.841625	1
GEMIN7	0.841703	1
EGR3	0.841707	1
TM4SF1	0.841755	1
PSMD3	0.841813	1
ADGRL4	0.841821	1
ATF7IP	0.841825	1
PRDX5	0.841828	1
NOTCH2NLA	0.84199	1
PRKCZ-AS1	0.84199	1
KDM4E	0.842159	1
PPP1CC	0.842163	1
EREG	0.842171	1
FXYD7	0.842176	1
NA	0.842237	1
PLXDC2	0.842302	1
NCALD	0.842323	1
FOXF1	0.842359	1
NPAP1	0.842385	1
ATG16L1	0.842386	1
WFDC12	0.842391	1
NA	0.842425	1
TBC1D10B	0.84244	1
UNC5A	0.842501	1
PSMC3IP	0.842516	1
NUP98	0.842533	1
GNG3	0.842571	1
RPS28	0.842574	1
TAOK2	0.84266	1
PRKAG1	0.842704	1
SEC14L5	0.842707	1
ZNF280A	0.842758	1
C22orf42	0.842766	1
NDUFA5	0.842832	1
KCTD16	0.84285	1
ARIH1	0.842937	1
SLC39A1	0.842968	1
RER1	0.843039	1
HARBI1	0.843119	1
CFAP141	0.843122	1
NA	0.843201	1
PRDM1	0.84325	1
JMJD7	0.843266	1
TMEM165	0.843303	1
TBL3	0.843314	1
KLF10	0.843325	1
ZNF569	0.843333	1
KRTAP12-2	0.843406	1
CCDC175	0.843438	1
CELSR2	0.843468	1
UHMK1	0.843492	1
UBAP1	0.843508	1
TRAF2	0.843591	1
CASP9	0.843595	1
GALM	0.843601	1
LRRC3	0.843663	1
OR2V2	0.84367	1
B4GAT1	0.843682	1
UTP3	0.843684	1
GSC	0.843737	1
TTC21A	0.843818	1
RNASEK	0.84397	1
ABCA4	0.843993	1
ATG13	0.844	1
SYNE4	0.844035	1
SPIRE2	0.844035	1
KIR2DL4	0.844041	1
SH2B1	0.844044	1
RIPPLY2	0.844059	1
GNAQ	0.844124	1
CD248	0.844125	1
CXCL9	0.844154	1
VWA5A	0.844157	1
NA	0.84426	1
GTF3C5	0.84432	1
PLAAT1	0.844348	1
TAS2R19	0.84438	1
ACMSD	0.844436	1
PRR5-ARHGAP8	0.84458	1
NID1	0.844624	1
NDUFS6	0.844705	1
CKMT1B	0.84472	1
CKMT1A	0.84472	1
B3GAT3	0.844757	1
RBBP8NL	0.844775	1
CARD11	0.844829	1
C1orf210	0.844933	1
FN3KRP	0.844958	1
CENPW	0.844983	1
NAPRT	0.845129	1
NA	0.845162	1
GTF2IRD1	0.845289	1
GASK1A	0.845332	1
PRSS21	0.845355	1
SLU7	0.845398	1
PRPF31	0.845425	1
QPCTL	0.845502	1
PHF11	0.84556	1
B4GALNT4	0.845571	1
IGLL5	0.845574	1
RASA2	0.845577	1
BTN2A2	0.845593	1
NDFIP2	0.84564	1
INTS5	0.845663	1
S100A2	0.845697	1
PRDM10	0.845712	1
CABLES2	0.845741	1
SCO1	0.845771	1
KRTAP10-9	0.845816	1
SNRPD3	0.845939	1
PEDS1	0.84595	1
CORO2B	0.845996	1
EEFSEC	0.84603	1
SDHC	0.84604	1
ZNF521	0.846099	1
NA	0.8462	1
OGA	0.84635	1
VSTM1	0.846377	1
TRIM39-RPP21	0.846389	1
RPP21	0.846389	1
PCIF1	0.84641	1
MYO5A	0.846412	1
FIBCD1	0.846439	1
SKOR1	0.846458	1
ASTN2	0.846475	1
NA	0.84655	1
GRK7	0.84655	1
CYP8B1	0.846591	1
CHD1	0.846639	1
NA	0.846673	1
EFCC1	0.84681	1
LINC02872	0.846894	1
HDAC4	0.8469	1
GCA	0.846902	1
HOXA13	0.846917	1
EMP1	0.846981	1
ESYT3	0.846992	1
PSMF1	0.847088	1
REXO1	0.847112	1
CFAP54	0.847208	1
STAT6	0.847217	1
ZNF296	0.84723	1
RPS21	0.847342	1
APOBEC4	0.847355	1
TCP10L	0.847404	1
LHX3	0.84744	1
PM20D1	0.847453	1
ZNF510	0.84748	1
NA	0.847484	1
TMEM45A	0.847538	1
HDLBP	0.847565	1
TCP11L2	0.847681	1
MAS1	0.847709	1
PACS1	0.84772	1
TMEM104	0.847744	1
ADGRL1	0.847751	1
WDR73	0.847795	1
AK8	0.847864	1
PDCD1LG2	0.847889	1
CGRRF1	0.847922	1
VASP	0.848018	1
NKAIN4	0.848049	1
COLEC12	0.84807	1
LRRC10B	0.848087	1
C2orf68	0.848101	1
OR56A1	0.848121	1
ASPM	0.848128	1
NPPA	0.848144	1
ZNF224	0.848153	1
DMPK	0.848154	1
TMEM106B	0.848175	1
TPK1	0.848198	1
PPFIBP2	0.848209	1
USP36	0.84822	1
NA	0.848278	1
C3orf20	0.848309	1
HES4	0.848469	1
KIF5B	0.84847	1
S100A3	0.848475	1
ZFAND2B	0.848482	1
LIMD1	0.8485	1
GRPEL1	0.848522	1
SF3A1	0.848531	1
CST2	0.848534	1
ID1	0.848536	1
RAB7A	0.848538	1
SARNP	0.848589	1
MUC21	0.8486	1
DECR1	0.848605	1
HIGD1C	0.84862	1
MSH5	0.848635	1
CCDC3	0.848726	1
COX5B	0.848732	1
NAT8L	0.848789	1
FOXD4L1	0.848813	1
PRAMEF33	0.84895	1
BICD1	0.849029	1
GLOD4	0.849117	1
ASIC4	0.849131	1
KCNC4	0.849147	1
LCE6A	0.849292	1
PIP4P2	0.849323	1
ZDHHC8	0.849355	1
NA	0.849363	1
ANKRD33B	0.849491	1
TRPM6	0.849512	1
PNN	0.849526	1
TLCD4-RWDD3	0.849568	1
MYO18B	0.849611	1
G3BP1	0.849683	1
CDHR5	0.849706	1
GRAP	0.849889	1
SOD3	0.849909	1
SEMA4B	0.849989	1
WDR53	0.850003	1
HOXB7	0.850153	1
TRIM48	0.850241	1
ALKBH6	0.850261	1
ANP32A	0.850358	1
NA	0.850448	1
GNB4	0.85051	1
MRPL51	0.850519	1
NGFR	0.850595	1
NA	0.850686	1
NBAS	0.850763	1
CNN3	0.850768	1
ZNF726	0.850781	1
MROH5	0.850798	1
NAT14	0.850906	1
VAMP8	0.850921	1
	0.850932	1
PLD1	0.85095	1
ZNF527	0.850975	1
FAM78A	0.851087	1
ALX1	0.851092	1
NA	0.851112	1
MIS18A	0.85115	1
ZNF354A	0.851188	1
CCDC177	0.851311	1
CERS3	0.851437	1
MIF4GD	0.851438	1
ZNG1C	0.851451	1
ZNG1B	0.851451	1
GNAZ	0.851479	1
PRCD	0.851509	1
PKP3	0.851562	1
NFX1	0.851637	1
NECTIN4	0.851647	1
NA	0.851673	1
PHKG2	0.851683	1
TBC1D4	0.851694	1
VAMP5	0.851695	1
BPIFA2	0.851695	1
GCDH	0.85174	1
PREX1	0.851792	1
FN3K	0.85181	1
SAAL1	0.851851	1
GLYATL1	0.851942	1
PPM1H	0.851961	1
GIPC1	0.85206	1
SETD6	0.852061	1
TMEM265	0.852118	1
NA	0.852131	1
SENP5	0.852149	1
KCNH7	0.852229	1
SPAG9	0.852267	1
ABHD16A	0.852361	1
EIF5	0.852394	1
CUZD1	0.852402	1
TTF1	0.852427	1
MBIP	0.852439	1
DAAM1	0.852466	1
WDFY1	0.852594	1
DNASE2	0.852627	1
LCNL1	0.852651	1
AGPS	0.852674	1
RNF224	0.852747	1
REP15	0.85275	1
PTGER1	0.852769	1
SLC40A1	0.852784	1
PTPRZ1	0.852914	1
OR13G1	0.852926	1
ABHD2	0.852932	1
ASCC1	0.852989	1
FBXO9	0.853098	1
TRIM39	0.853105	1
ZFPM2	0.85314	1
WFIKKN2	0.853173	1
CAB39L	0.853214	1
CCDC141	0.853254	1
SDAD1	0.853314	1
SLC19A1	0.853398	1
RHOBTB3	0.853422	1
ATF1	0.853482	1
NA	0.853496	1
LY6G5C	0.853511	1
CSKMT	0.853536	1
FAM72B	0.85355	1
TJAP1	0.853552	1
GXYLT1	0.853585	1
MS4A5	0.853614	1
GPR141	0.853699	1
FOXK2	0.853705	1
RNASE13	0.853784	1
SLC25A22	0.853806	1
TNFSF18	0.85381	1
TCF12	0.853833	1
SFXN3	0.853841	1
AP5B1	0.853898	1
GAPDH	0.853982	1
ACOT7	0.853998	1
LRRC14	0.854025	1
RGS17	0.854101	1
NA	0.85412	1
HOXA6	0.854204	1
CYTH1	0.85422	1
KRT35	0.854249	1
CASP3	0.854293	1
NA	0.854394	1
ANKRD10	0.854394	1
C1orf43	0.854434	1
TSN	0.854459	1
AOC1	0.854473	1
RPL22	0.854516	1
ATOH8	0.854545	1
OR2A2	0.854708	1
ZNF350	0.854744	1
DAAM2	0.854773	1
MORC3	0.854808	1
ISG15	0.85482	1
CCNYL1	0.85483	1
FASTKD5	0.854849	1
CPQ	0.854853	1
MYEF2	0.854861	1
SRPRB	0.854939	1
ARHGEF4	0.854966	1
DPY19L2	0.855056	1
PDE6B	0.855081	1
H3-3B	0.855083	1
CERKL	0.855084	1
SLC11A2	0.855101	1
JMJD1C	0.855105	1
SPRR2B	0.855162	1
PAQR5	0.855173	1
TOR1AIP2	0.855265	1
MICAL1	0.855287	1
BNC2	0.855382	1
ASB15	0.855526	1
HNF4G	0.855618	1
CC2D1A	0.855673	1
NA	0.855717	1
MRPS21	0.855783	1
TMEM190	0.855798	1
TBC1D31	0.855801	1
DMTF1	0.855838	1
A4GNT	0.855864	1
FAM83F	0.855864	1
DPPA5	0.855869	1
ST6GALNAC3	0.855896	1
TUB	0.855933	1
SERPINB4	0.855952	1
B3GALT1	0.855974	1
NKX3-2	0.856002	1
OR2T34	0.856019	1
PPARGC1A	0.85602	1
TBC1D14	0.856043	1
MECOM	0.856077	1
SEPHS2	0.856164	1
C17orf75	0.856207	1
SBK3	0.856277	1
NA	0.856293	1
BCL2L2-PABPN1	0.856331	1
DTWD2	0.856357	1
MCUR1	0.85636	1
NA	0.856365	1
ST18	0.856376	1
GAMT	0.856428	1
ZBED6	0.856451	1
AASDHPPT	0.856509	1
BCAT2	0.856523	1
PROKR2	0.856572	1
URB1	0.856667	1
COQ3	0.856678	1
CHRM1	0.856679	1
CLCN7	0.856687	1
RPL3	0.856699	1
JPH4	0.856724	1
TTR	0.856837	1
CD300A	0.856883	1
CA10	0.856926	1
TMEM221	0.857015	1
PNOC	0.857067	1
RTN4	0.857089	1
MPZ	0.857098	1
SERTAD2	0.857102	1
MAPK11	0.857127	1
SMARCD1	0.85713	1
ZNF48	0.857133	1
PEX11B	0.857199	1
GATA2	0.857208	1
DTD1	0.857215	1
SLC46A1	0.857229	1
SPTSSB	0.85723	1
UGT8	0.857282	1
BRIP1	0.857303	1
RBM42	0.857304	1
NBPF3	0.857314	1
RIC1	0.857465	1
SOCS6	0.857642	1
SAPCD1	0.857709	1
FBXL14	0.857749	1
CA2	0.857759	1
BPIFA1	0.857797	1
CDCA8	0.857802	1
DAZAP1	0.857952	1
COX7A2L	0.858118	1
RNFT2	0.858131	1
CTXN3	0.858153	1
ACP2	0.858198	1
DEFA4	0.858199	1
PNO1	0.858202	1
NA	0.858246	1
GRIFIN	0.858305	1
CETN3	0.858358	1
CALR	0.858432	1
CDH18	0.858433	1
C1QTNF3	0.858451	1
CLIP2	0.858504	1
HIF3A	0.858529	1
RABEP2	0.858534	1
PPP6R2	0.85854	1
KCNK2	0.858546	1
ZNF875	0.858579	1
TRAPPC5	0.858673	1
MAP3K1	0.858701	1
MROH1	0.858717	1
RHOBTB1	0.858869	1
NUP58	0.858885	1
SYCE2	0.858975	1
RALGAPB	0.859047	1
RASL12	0.859079	1
PBK	0.859188	1
SAMD9L	0.859215	1
RCAN1	0.85925	1
LETM1	0.85927	1
PSAPL1	0.859272	1
TLE1	0.859344	1
ZFP82	0.859445	1
ICAM5	0.85946	1
CRYAA	0.859472	1
SLC25A19	0.8595	1
POLR3F	0.859557	1
NFKB2	0.859572	1
WNT5B	0.859581	1
MRPL19	0.859585	1
WDR5B	0.859621	1
ZNF816	0.859736	1
PSMC3	0.859829	1
KIF3B	0.859887	1
SIK1	0.859896	1
PLCXD2	0.859982	1
GALNTL5	0.860001	1
GLS	0.860008	1
TTLL11	0.860102	1
CEBPA	0.860135	1
ING1	0.860203	1
PEAK3	0.860203	1
EPHA1	0.860214	1
PTPRJ	0.86024	1
NA	0.860256	1
PXDC1	0.860296	1
NA	0.860337	1
TBX3	0.860386	1
HELLS	0.860458	1
NA	0.860554	1
REG1B	0.860557	1
COQ4	0.860565	1
RASGRF2	0.86064	1
PIAS1	0.860649	1
VPS39	0.86065	1
LINC02898	0.860665	1
ZNF408	0.860682	1
KCNA2	0.860739	1
KRT4	0.86075	1
CLEC18C	0.860761	1
PAM16	0.860779	1
CHRNA1	0.860793	1
USP45	0.860813	1
BTNL2	0.86084	1
ZBTB7A	0.860865	1
PGA5	0.860935	1
RAB3IL1	0.860946	1
STK31	0.860976	1
HRH3	0.861002	1
NA	0.861017	1
ZNF841	0.861118	1
KCNK18	0.861143	1
ICA1L	0.861147	1
RHOT2	0.86119	1
	0.861222	1
CNP	0.861322	1
WDR45B	0.861351	1
LRRC4B	0.861363	1
NRBF2	0.861366	1
SMCP	0.861374	1
CCT8L2	0.861383	1
REST	0.861392	1
YWHAH-AS1	0.861419	1
LIMA1	0.86142	1
PLIN3	0.861473	1
DDI1	0.86149	1
CAV3	0.861562	1
TMEM238	0.861703	1
KIAA1755	0.861755	1
NA	0.861888	1
CNNM3	0.861951	1
ATRN	0.862002	1
SEMA6A	0.862076	1
HDC	0.86211	1
ADRA2B	0.862163	1
CACNG2	0.862276	1
RPLP2	0.862296	1
LZTS3	0.862297	1
GINS2	0.862358	1
CSN3	0.862386	1
POLR3B	0.862391	1
IRGC	0.862471	1
HDGFL3	0.86248	1
SPNS1	0.862496	1
LY6G6D	0.862518	1
SCOC	0.86259	1
BTN1A1	0.862693	1
GOLGA2	0.862777	1
ADD1	0.862778	1
HTR5A	0.862826	1
RESF1	0.862829	1
CTNNA3	0.862849	1
MFSD3	0.862939	1
AGR3	0.862995	1
OSBPL8	0.863015	1
CTAGE9	0.863016	1
GNRH1	0.863059	1
SLC30A4	0.863083	1
KRTAP2-1	0.863141	1
ZSWIM6	0.863193	1
1	0.863201	1
EN1	0.863312	1
C12orf60	0.863328	1
SBF1	0.863332	1
DHRS4L1	0.86337	1
	0.86337	1
TUBA4A	0.863373	1
TMEM143	0.863376	1
BPIFA3	0.863391	1
OR5AC2	0.863438	1
MAP2K5	0.863444	1
NTM	0.863467	1
LZTFL1	0.863484	1
H2BC26	0.863514	1
NA	0.863529	1
GCNT7	0.863533	1
	0.863535	1
GOLGA6L26	0.863535	1
NA	0.863547	1
NA	0.863581	1
GNL2	0.86359	1
EIF4A3	0.863617	1
DDX49	0.863618	1
OR3A2	0.86364	1
TRUB2	0.863746	1
HVCN1	0.863818	1
GLT1D1	0.863823	1
CHD9	0.863873	1
PDGFRA	0.863885	1
NA	0.86389	1
CDH20	0.863966	1
MRTFB	0.864116	1
IL11	0.864142	1
TAS2R43	0.864314	1
ARSG	0.864465	1
NDUFA4	0.864488	1
GNAS	0.864497	1
EIF2D	0.864543	1
C1orf52	0.864696	1
KRT32	0.864736	1
CGN	0.864769	1
ZNF706	0.864773	1
STEAP3	0.864897	1
SPEM1	0.865039	1
CIBAR2	0.86506	1
NA	0.865072	1
OR5W2	0.865189	1
MIS18BP1	0.865227	1
BCL6B	0.865256	1
DLK2	0.865256	1
TRH	0.865331	1
LAPTM4B	0.865355	1
ATXN2L	0.865365	1
CCNB1	0.865373	1
PRPF40B	0.865403	1
RHAG	0.865459	1
TPBGL	0.865488	1
ZNF469	0.865534	1
ATP11A	0.86555	1
EIF4G2	0.865552	1
PABPN1	0.865618	1
GPR20	0.865629	1
SLC27A4	0.865644	1
HEATR5A	0.865673	1
TCEA2	0.865683	1
TMEM222	0.865708	1
ERO1A	0.865734	1
GLG1	0.865886	1
ZSCAN10	0.865929	1
POLR2H	0.865945	1
RTF2	0.866001	1
DDI2	0.866041	1
APBA3	0.86606	1
SRXN1	0.866094	1
CNTNAP4	0.866158	1
NMB	0.866205	1
SPINK7	0.866237	1
NA	0.866244	1
MRPL12	0.866251	1
CXCL12	0.866256	1
OR2AG1	0.866276	1
AQP1	0.866299	1
DRC1	0.866312	1
TCP11	0.866334	1
ENTPD8	0.866382	1
TP53I3	0.866396	1
SLC16A3	0.866441	1
C22orf23	0.866447	1
ASTL	0.866559	1
FGFR3	0.866576	1
AMBRA1	0.866576	1
ZMYND8	0.86662	1
DNAJC7	0.866662	1
SH3BGRL2	0.866702	1
PGM1	0.866772	1
CPOX	0.866774	1
USP32	0.866782	1
SLC29A3	0.866837	1
HSPB6	0.866848	1
TLCD2	0.866908	1
ZNF385A	0.866919	1
TIGD5	0.866954	1
PYY	0.866968	1
PHLDA3	0.866978	1
TPM2	0.866997	1
SORBS2	0.867033	1
ZNF462	0.867082	1
SLC25A3	0.86714	1
LPIN1	0.867146	1
SHISA6	0.867154	1
PELATON	0.867184	1
ADM2	0.867239	1
SYNJ2BP-COX16	0.867302	1
OR2A12	0.867353	1
INO80E	0.867432	1
P3H4	0.867477	1
PTPRT	0.867503	1
JMJD7-PLA2G4B	0.867511	1
AURKA	0.86753	1
NA	0.867578	1
TMEM114	0.867662	1
PHTF2	0.867679	1
CSPP1	0.867698	1
BRMS1	0.867699	1
KLHL29	0.86784	1
TMEM86B	0.867921	1
SDK1	0.867942	1
KRTAP12-3	0.867997	1
C7orf78	0.868006	1
ARHGAP12	0.868074	1
OR4B1	0.868076	1
WFDC1	0.868174	1
NA	0.86823	1
H2AJ	0.868243	1
SRP9	0.868409	1
CXCR6	0.868469	1
BPIFB1	0.868552	1
RPL28	0.868581	1
PAN2	0.868604	1
HEXIM1	0.868675	1
DDIT4L	0.868712	1
RAD23A	0.868728	1
POU3F3	0.868735	1
ITGA4	0.868757	1
TBCD	0.868889	1
NBR1	0.86889	1
IFITM5	0.868973	1
MKI67	0.869022	1
PRKAB1	0.869055	1
SCN9A	0.869081	1
DYNC1I2	0.869125	1
LEPR	0.869168	1
EDARADD	0.869269	1
ZNF382	0.869311	1
STOML2	0.869353	1
LSMEM1	0.869397	1
KIR2DS4	0.869417	1
INS	0.869492	1
TDRD15	0.869516	1
THBS4	0.869519	1
PEX7	0.869525	1
VGF	0.869529	1
ALPL	0.869608	1
NME6	0.869752	1
FAM210A	0.869772	1
TP73	0.86978	1
PNMA2	0.869786	1
CLEC5A	0.869824	1
EPB41L3	0.86984	1
NA	0.8699	1
PTGDS	0.869929	1
METAP2	0.869929	1
DDX6	0.869961	1
NIFK	0.869971	1
CLEC14A	0.870036	1
TMEM150A	0.870045	1
FEM1A	0.870061	1
KRTAP10-6	0.870097	1
CABP2	0.870195	1
PSAT1	0.870318	1
DNAI2	0.87032	1
ZHX2	0.870345	1
PAM	0.870385	1
MAP3K5	0.870408	1
PGF	0.870415	1
PAPOLG	0.870446	1
GANAB	0.870468	1
MTTP	0.870547	1
DOCK10	0.870605	1
CENPV	0.870686	1
PIEZO1	0.870731	1
SLC9C2	0.870911	1
BLTP1	0.870942	1
LPGAT1	0.870968	1
FUT8	0.870986	1
CLPB	0.870987	1
CEND1	0.871007	1
SNPH	0.87103	1
ARRDC2	0.871055	1
NA	0.871209	1
ADIG	0.871219	1
ANP32E	0.871238	1
WDR12	0.871266	1
FOXJ2	0.871301	1
MITF	0.871318	1
CCDC89	0.871334	1
UBAP2	0.871393	1
NOMO2	0.87141	1
SPATA16	0.871441	1
EDNRB	0.871468	1
KDM4B	0.871479	1
LACC1	0.871514	1
AASDH	0.871689	1
SNTG2	0.871721	1
STYXL2	0.871824	1
GPT	0.871855	1
AQP7	0.871857	1
CTF1	0.871874	1
NA	0.871893	1
SPRR4	0.871986	1
ST8SIA2	0.871992	1
PCSK9	0.872041	1
METTL22	0.872078	1
LUZP2	0.872081	1
PLA2G4B	0.872098	1
LHFPL6	0.872157	1
PLD4	0.872184	1
TBC1D12	0.872314	1
DHRS13	0.872363	1
SCUBE1	0.872368	1
SBNO1	0.872392	1
MTUS1	0.872393	1
SMIM1	0.872416	1
DNAH2	0.872425	1
OR2V1	0.872468	1
CEP295NL	0.872514	1
GPR149	0.872608	1
TAGLN	0.872625	1
PICK1	0.872643	1
SLC25A18	0.872706	1
ARSI	0.872833	1
OR1E2	0.87284	1
NAF1	0.872853	1
KIAA0930	0.872885	1
CYP4F8	0.872888	1
KRTAP10-5	0.872957	1
TEC	0.873027	1
TNNI2	0.873074	1
HOXA3	0.873085	1
CSMD2	0.873143	1
WBP1	0.873198	1
COX16	0.873267	1
PEDS1-UBE2V1	0.87328	1
PURG	0.873283	1
ASB1	0.873284	1
NYAP2	0.873299	1
JADE1	0.873356	1
TMEM233	0.873375	1
DNAJC16	0.873376	1
RAB13	0.873395	1
VHL	0.873396	1
SERF2	0.87343	1
GAS1	0.873438	1
SPIC	0.873438	1
TMEM220	0.873474	1
LRRC59	0.873512	1
NA	0.873568	1
VASN	0.873591	1
LRRC47	0.873623	1
PMM2	0.873673	1
SRSF3	0.873692	1
OR5M11	0.873747	1
DAB2	0.873779	1
CELA2B	0.873872	1
SEPTIN1	0.873917	1
LMTK3	0.873944	1
CLNK	0.873977	1
UBE2U	0.87398	1
RTN2	0.874038	1
TIPRL	0.874079	1
PHF10	0.874155	1
LFNG	0.874316	1
NA	0.8744	1
NA	0.8744	1
GPR85	0.87443	1
RMI2	0.874442	1
RNASE8	0.874461	1
PARP1	0.874504	1
LETMD1	0.874532	1
SRGN	0.874621	1
CELSR1	0.874627	1
ETV2	0.874636	1
UBQLN4	0.874679	1
GAA	0.874711	1
DIPK1A	0.87478	1
HMGA2	0.874809	1
TCEA3	0.874861	1
OR52H1	0.874932	1
TMEM45B	0.874954	1
MTREX	0.87499	1
FMOD	0.874996	1
SPOCD1	0.875109	1
POU2F2	0.875135	1
RTN4R	0.875137	1
CNOT9	0.875146	1
RFC2	0.875245	1
RNF181	0.875275	1
CYP2S1	0.875286	1
GAN	0.875335	1
ZNF93	0.875389	1
GRTP1	0.875426	1
BCL2L14	0.875481	1
CCDC65	0.875512	1
MADD	0.875534	1
SCFD2	0.875543	1
PARPBP	0.875548	1
TUFT1	0.875603	1
ATOSB	0.875614	1
WDR91	0.875642	1
SOX10	0.8757	1
TULP4	0.875724	1
FCGR2B	0.875735	1
SIX5	0.875836	1
SUCNR1	0.875855	1
HOXA7	0.875859	1
SDR42E2	0.875862	1
RAB8B	0.875893	1
SF3B6	0.875902	1
BTN3A1	0.876012	1
AQP9	0.876082	1
SRI	0.876275	1
PIEZO2	0.876277	1
PDGFRB	0.876285	1
TFF1	0.876321	1
ENO4	0.876327	1
NA	0.876413	1
SNX7	0.876421	1
TAS2R10	0.876485	1
ANKRD36C	0.876531	1
ATCAY	0.876633	1
ALDH1A3-AS1	0.876719	1
MRPS11	0.876737	1
APOC4	0.87675	1
KLHL36	0.876755	1
LHX4	0.876757	1
ARHGAP33	0.876769	1
C16orf82	0.876826	1
CCDC92B	0.876845	1
SIM1	0.876968	1
GKN1	0.877018	1
TAS2R46	0.877095	1
INSM1	0.877102	1
RHBDL1	0.877154	1
EIF4E1B	0.877198	1
KIF13A	0.877219	1
ARPC5	0.877255	1
ZFP69	0.877396	1
AADACL4	0.877403	1
TAFA4	0.877431	1
GOLGA6L10	0.877452	1
GOLGA6L4	0.877452	1
COG1	0.87746	1
DDX21	0.87753	1
LBX2	0.877557	1
KRTAP9-4	0.877558	1
HSF4	0.877577	1
LMBRD1	0.877644	1
LRCH3	0.877693	1
NA	0.877705	1
CLEC4A	0.877785	1
OSBPL2	0.877787	1
PRSS27	0.877797	1
C4B	0.877809	1
NOTCH2	0.877849	1
LPP	0.877884	1
EMC10	0.877928	1
DPYSL2	0.877967	1
KLHL38	0.877984	1
STK16	0.878025	1
PARP3	0.878039	1
HOXC4	0.878101	1
NCAPD2	0.878123	1
MAPKAP1	0.878141	1
CXCL10	0.878317	1
RAX2	0.878347	1
TNNT1	0.878364	1
IMPG2	0.878364	1
MYH3	0.878382	1
SBK2	0.878441	1
LGI4	0.878458	1
RAB40B	0.878493	1
TMEM232	0.878494	1
HRNR	0.87855	1
RRP8	0.878605	1
TENM3	0.878671	1
NA	0.878695	1
GSDMB	0.878703	1
KMT2C	0.878767	1
KRTAP4-7	0.878931	1
FAM149A	0.878988	1
NANOS1	0.879044	1
RET	0.879055	1
NDUFA3	0.879122	1
MAPK3	0.879131	1
PSMG4	0.879155	1
ZNF563	0.879178	1
SRP72	0.879212	1
ANKRD13B	0.879266	1
PARD3B	0.87931	1
CARS2	0.879347	1
EXOC4	0.879349	1
KLHL2	0.879355	1
CCDC102B	0.879391	1
TRMT10C	0.879511	1
ITGAX	0.879585	1
CLTCL1	0.879589	1
MLLT10	0.879609	1
ACCSL	0.879614	1
CEMIP	0.879617	1
GARIN5B	0.879652	1
ERVV-1	0.879739	1
SOX8	0.879759	1
FBXL8	0.879807	1
CASTOR1	0.879809	1
TBPL2	0.879861	1
C16orf92	0.879874	1
GVQW3	0.879897	1
GPR62	0.879918	1
SNX5	0.879954	1
KIF24	0.87996	1
CSRP2	0.880093	1
OR5M10	0.880166	1
MALT1-AS1	0.880182	1
PCNP	0.880203	1
SEZ6L2	0.880216	1
FETUB	0.880232	1
FLG	0.880234	1
IRAK2	0.880247	1
YY1AP1	0.880253	1
ARHGAP1	0.880306	1
NA	0.880329	1
RNF6	0.880457	1
UBXN2A	0.880501	1
PLG	0.88056	1
MAN1A1	0.880619	1
RCC1	0.880632	1
FOXN3	0.880669	1
LINC01517	0.880698	1
HLA-DOA	0.880702	1
KLF13	0.880756	1
HAUS5	0.880762	1
NR1H3	0.880875	1
NOC2L	0.880883	1
XRCC3	0.880935	1
ACBD6	0.881049	1
	0.88105	1
TMEM129	0.881067	1
PTTG1	0.88116	1
ZNF253	0.881198	1
NKAIN3	0.881211	1
AKAP8	0.881236	1
SFMBT1	0.881297	1
HSPA4	0.881378	1
MED4	0.881392	1
HOXA9	0.881399	1
DNAJB2	0.881432	1
KIAA1586	0.881476	1
ARHGAP23	0.881561	1
NKIRAS2	0.88161	1
LSM14A	0.881646	1
DDN	0.881661	1
LY6G6F	0.881685	1
SPEG	0.881731	1
PPP1CB	0.88175	1
POU6F1	0.881757	1
MIOX	0.881764	1
F12	0.881812	1
BET1	0.881814	1
AKR1D1	0.881838	1
TUFM	0.881855	1
NA	0.881907	1
MICAL2	0.881978	1
WDTC1	0.882049	1
RAB10	0.882079	1
GRHPR	0.882116	1
YJU2B	0.882242	1
EYA4	0.882243	1
MAP3K8	0.882267	1
PCP4	0.882297	1
MRPL44	0.882299	1
RLIG1	0.882345	1
RHEX	0.882356	1
NA	0.882382	1
NDRG2	0.882438	1
CLPTM1	0.882686	1
ZSCAN5B	0.882732	1
ATXN1L	0.882751	1
ZNF148	0.88282	1
SULT4A1	0.88286	1
PDE11A	0.882883	1
CNOT4	0.882926	1
BID	0.882978	1
NCF2	0.882986	1
HDAC10	0.882991	1
SPATA22	0.88301	1
ZNF330	0.883028	1
SHMT1	0.883115	1
U2AF1	0.883154	1
TMEM52B	0.883203	1
FAM131A	0.883216	1
FILIP1	0.883217	1
ENG	0.883269	1
NA	0.883358	1
ACOX2	0.883362	1
GADL1	0.883411	1
NA	0.883417	1
KRTAP10-11	0.883507	1
ACVR1	0.883514	1
ZSCAN2	0.883519	1
SCT	0.883534	1
PAG1	0.883542	1
MTMR10	0.883582	1
TMEM127	0.883586	1
RNF144A	0.883595	1
PRAMEF19	0.883605	1
MXI1	0.883696	1
ATP5MC2	0.883711	1
HUS1B	0.883714	1
ASH1L	0.883796	1
PCBP4	0.883835	1
THUMPD2	0.883842	1
CYYR1	0.883858	1
IL12RB2	0.88393	1
FXYD1	0.884045	1
SNX19	0.884087	1
PRAMEF8	0.884162	1
MEGF6	0.884172	1
LEMD1	0.884206	1
GGCX	0.884224	1
NPEPL1	0.884277	1
SEC61A2	0.884347	1
LINC02089	0.884364	1
XKR4	0.88438	1
ZSCAN21	0.884387	1
GTPBP3	0.884392	1
BEND6	0.88445	1
SOX30	0.88447	1
SLAMF9	0.884592	1
NT5C3B	0.884593	1
LHFPL7	0.884643	1
HSD17B13	0.884649	1
BOD1L1	0.884658	1
TCF19	0.884693	1
NSMCE2	0.884699	1
LINC02875	0.884725	1
RSPRY1	0.884755	1
SLC28A1	0.884759	1
PPP1R37	0.884792	1
ID4	0.884807	1
RPUSD3	0.884816	1
SLX9	0.884832	1
BBS12	0.884859	1
SHC4	0.884971	1
GLB1L	0.885012	1
AMY1B	0.885183	1
ZNF695	0.885198	1
NDUFS5	0.885331	1
NFIA	0.885377	1
MS4A4A	0.885389	1
FBP2	0.885506	1
RWDD4	0.885576	1
B3GNT9	0.885591	1
LRRC45	0.885615	1
MISP	0.885637	1
KCNS2	0.885672	1
NKPD1	0.885687	1
TERB2	0.885687	1
APOC2	0.885721	1
BARX2	0.885774	1
ISLR2	0.885785	1
ODAD4	0.885805	1
IGF2BP3	0.885833	1
PRDX6	0.885856	1
HOXB8	0.88594	1
IFT70B	0.886005	1
ANKRD44	0.88604	1
CLEC4F	0.886098	1
PTGIR	0.886127	1
NA	0.886144	1
SNX14	0.886296	1
TAF2	0.886316	1
WDR24	0.886345	1
CCDC122	0.886434	1
SPATS1	0.886439	1
INTS6	0.88647	1
PDHA2	0.886484	1
NA	0.88652	1
WNT1	0.886571	1
SSUH2	0.886575	1
CSTF2T	0.886621	1
MANSC1	0.886653	1
ISLR	0.88667	1
C1QTNF9	0.886684	1
HES3	0.886709	1
NIPA2	0.886712	1
B3GNT3	0.886741	1
TMEFF2	0.886818	1
NA	0.886822	1
DDX27	0.886837	1
LAT2	0.886951	1
CDK15	0.886994	1
NOL3	0.887056	1
IFIH1	0.887067	1
ZFYVE21	0.887077	1
GFRA4	0.887096	1
SLC35E1	0.887117	1
LYSMD3	0.887131	1
MYOZ3	0.887141	1
ZNF529	0.887156	1
SPEM2	0.887202	1
ZC3H4	0.8873	1
ZNF17	0.887303	1
PGAP2	0.887366	1
	0.887502	1
ELFN2	0.887502	1
BCL2L13	0.887535	1
TPSD1	0.88757	1
KANK4	0.887629	1
CAMK2A	0.887642	1
CALCOCO1	0.887669	1
MMP10	0.887672	1
DDX50	0.887732	1
EEF1D	0.887739	1
OR3A1	0.887748	1
MARVELD3	0.887751	1
SPRR2G	0.887787	1
ASPA	0.887828	1
TH	0.887896	1
IGLON5	0.887946	1
NA	0.888021	1
SLC4A3	0.88803	1
TBX20	0.888047	1
ALG1L2	0.888073	1
TLX2	0.888092	1
GP1BA	0.888102	1
SEL1L3	0.888116	1
SRSF12	0.888122	1
FIP1L1	0.888173	1
NA	0.888185	1
FAM86C1P	0.888187	1
MS4A8	0.888201	1
SLBP	0.888218	1
TBC1D10A	0.888307	1
FHL3	0.888379	1
FARSA	0.888404	1
OLR1	0.888426	1
SYT2	0.888491	1
PPP1R9B	0.888509	1
OR1D2	0.888536	1
GDPD3	0.888536	1
ZNF511	0.888546	1
CDRT4	0.888588	1
SDCBP2	0.888625	1
CCDC40	0.888645	1
RTRAF	0.888663	1
EMX2	0.888665	1
NIPA1	0.888705	1
NA	0.888737	1
ZNF436	0.888761	1
FAM3C	0.888765	1
NA	0.888773	1
	0.888802	1
SPATA13	0.888802	1
COL6A3	0.888808	1
9	0.888826	1
TTLL12	0.888871	1
NA	0.889025	1
NA	0.889052	1
STRIP2	0.889068	1
CRB1	0.889094	1
CRAT	0.889113	1
RAD51AP1	0.889213	1
GPD1	0.889298	1
TRMT2A	0.889309	1
OR2A25	0.889316	1
XPO4	0.889316	1
LMBRD2	0.889325	1
KRTAP4-9	0.889385	1
MTERF2	0.88944	1
LGR5	0.889442	1
PAX7	0.889452	1
GCNT3	0.889479	1
RANBP6	0.889506	1
PFN4	0.889516	1
PYDC2	0.889552	1
CYLC2	0.889552	1
CHRM4	0.889563	1
CORO7-PAM16	0.889604	1
KCNS1	0.889642	1
POGLUT2	0.889673	1
POLR3G	0.889748	1
LINC02391	0.88977	1
ANKRD46	0.889811	1
NA	0.889893	1
EZH2	0.889913	1
HECTD1	0.889916	1
SLFN5	0.889917	1
ZNF570	0.889928	1
TMEM86A	0.889942	1
SOHLH1	0.889942	1
WDR19	0.890009	1
ART5	0.890076	1
KCNIP2	0.890115	1
ROBO2	0.890236	1
ITGA2	0.890277	1
MALT1	0.890343	1
ELOVL3	0.890372	1
MTX3	0.890386	1
PRR4	0.890474	1
PRH1	0.890474	1
COPB1	0.890514	1
SLC12A1	0.890525	1
SLC2A14	0.890627	1
CD24	0.890663	1
UHRF2	0.890663	1
LRRC23	0.890723	1
KRT75	0.890725	1
NRCAM	0.890743	1
TMEM263	0.890854	1
EML6	0.890909	1
MICU3	0.890967	1
ZNF628	0.891	1
STAU1	0.891029	1
NT5C1B-RDH14	0.891113	1
GALNTL6	0.891134	1
NOA1	0.891176	1
RWDD3	0.891219	1
PMCH	0.891258	1
KLF15	0.891272	1
BTN3A3	0.89134	1
TTC32	0.891394	1
CDK11B	0.891402	1
MX1	0.891405	1
RNF212B	0.891471	1
SLC25A46	0.891508	1
HCAR1	0.891537	1
DAZL	0.891587	1
BTN3A2	0.891591	1
LINC02915	0.891657	1
NSD2	0.891696	1
ABCB11	0.891713	1
PTMS	0.891747	1
NMRK2	0.891771	1
UPK1A	0.891786	1
BCL7A	0.891896	1
NEDD1	0.891912	1
CHST15	0.891913	1
GZMA	0.891952	1
ZNF771	0.892011	1
TACC2	0.892058	1
MRPL32	0.892137	1
VLDLR	0.892168	1
B4GAT1-DT	0.892207	1
IFIT2	0.892233	1
EFNB3	0.892344	1
MINDY4	0.892345	1
USP37	0.892347	1
GOLM1	0.892355	1
EPCAM	0.892385	1
JMJD8	0.892406	1
SULT1C4	0.892417	1
KLF5	0.892422	1
RMDN1	0.892435	1
SERPINA12	0.892462	1
DNHD1	0.892561	1
AZIN1	0.892574	1
WASHC5	0.892636	1
GLP1R	0.892671	1
ZNF548	0.892713	1
SCGB2A2	0.892737	1
OR6S1	0.892756	1
SUSD6	0.892774	1
	0.892808	1
KRTAP2-2	0.892808	1
SLC15A5	0.892825	1
NA	0.892845	1
LRRIQ1	0.892851	1
RPS27	0.89288	1
ATAD2B	0.892893	1
PPP1R1C	0.892912	1
KRTAP8-1	0.892985	1
PPP3R1	0.892989	1
LINC02906	0.892997	1
PTP4A3	0.893017	1
MYO10	0.893017	1
NEPRO	0.893064	1
BAG3	0.893177	1
TEX30	0.89319	1
KRTAP2-3	0.893255	1
TEX2	0.89326	1
TMEM101	0.893309	1
CREB3L2-AS1	0.893334	1
SYNJ2BP	0.893352	1
SLC35F4	0.893364	1
USP39	0.893371	1
ENO2	0.893388	1
CSTA	0.89339	1
TTC3	0.893404	1
ADGRG3	0.893422	1
SAMD11	0.89345	1
ERMARD	0.893469	1
NTSR1	0.8935	1
SARS1	0.893513	1
KRTAP10-10	0.893619	1
PLSCR3	0.893659	1
SFRP4	0.893684	1
ITGAM	0.893705	1
MUCL3	0.893739	1
ZNF491	0.893797	1
LGALS13	0.893865	1
ZNF750	0.893878	1
CALD1	0.89391	1
SLC16A14	0.893929	1
NA	0.893942	1
EXT1	0.894032	1
OTOP1	0.894048	1
HLCS	0.894056	1
ZNF883	0.894079	1
GLE1	0.894106	1
MRGPRX3	0.894175	1
ARHGAP32	0.894245	1
ADAM33	0.894271	1
RNF166	0.894288	1
CCDC157	0.894292	1
LRRIQ3	0.894309	1
ZNF383	0.894323	1
TDRKH	0.894376	1
NA	0.894403	1
MDM2	0.894458	1
DGKZ	0.894468	1
ORMDL2	0.894527	1
WASF2	0.894532	1
HASPIN	0.894535	1
NA	0.894564	1
DEFB133	0.894604	1
HIRIP3	0.894684	1
TMEM179	0.894792	1
F2	0.894793	1
DARS1	0.894811	1
KCNE4	0.894831	1
MAN1A2	0.894863	1
EPCIP	0.89488	1
ZNF101	0.894904	1
AK1	0.894937	1
NBN	0.895107	1
DEFB130B	0.895118	1
DEFB130A	0.895118	1
EXOC3L4	0.89514	1
CEP104	0.895216	1
AADACL2	0.895237	1
MAPK8	0.895239	1
NA	0.895286	1
FKBP11	0.895301	1
PCSK1	0.895336	1
DDA1	0.895341	1
NSMF	0.895382	1
MIER1	0.895385	1
ITGAL	0.895413	1
AMIGO2	0.895593	1
CALM3	0.89566	1
MGAT4C	0.895681	1
TMPRSS13	0.89569	1
CACNB4	0.895813	1
CAMP	0.895826	1
DHX57	0.895828	1
ZNF835	0.895834	1
MOB3B	0.895937	1
GRAMD4	0.895954	1
ABHD8	0.895984	1
CA14	0.895994	1
CADM3	0.896023	1
LHX8	0.896051	1
NA	0.896098	1
RNF168	0.8962	1
ARL8B	0.896214	1
NA	0.896252	1
OR4C3	0.896275	1
AGMAT	0.896323	1
DDX60L	0.896324	1
RNF214	0.896352	1
OVOL1	0.89639	1
GRSF1	0.896457	1
ALAS1	0.896494	1
TRAPPC6B	0.896529	1
HM13	0.896533	1
GPR63	0.896549	1
NA	0.896569	1
CPSF1	0.89658	1
WNT6	0.896592	1
ADIPOR1	0.896603	1
GNS	0.89661	1
ACSM4	0.896675	1
OR5AN1	0.896724	1
EDDM13	0.896737	1
THNSL2	0.896782	1
GALNT13	0.896814	1
HDAC9	0.896973	1
KIF1A	0.896988	1
ZNF821	0.897	1
KIAA1958	0.897005	1
ADCY6	0.897073	1
RWDD1	0.897159	1
FAM83A	0.897168	1
VIM	0.897262	1
FAM174A	0.897264	1
GART	0.897344	1
AKIRIN1	0.897374	1
OR5I1	0.897391	1
MAN2A1	0.897414	1
SOX9	0.897424	1
GTF2H5	0.897442	1
KDM4C	0.897465	1
KBTBD13	0.897472	1
DCTPP1	0.897475	1
POTEH	0.897511	1
FOXH1	0.897555	1
AKT3	0.897601	1
SNRNP35	0.89765	1
GTF2H2	0.897725	1
GTF2H2C	0.897725	1
HECW2	0.897727	1
CPLX2	0.897773	1
ABCB6	0.897837	1
KCNA5	0.897909	1
BMS1	0.897917	1
CAPRIN1	0.897934	1
ZBTB24	0.898002	1
TP53	0.898015	1
SON	0.898034	1
	0.898043	1
FCAR	0.898058	1
VTI1A	0.898091	1
PLPP7	0.898217	1
TNNT2	0.898221	1
TADA2B	0.898302	1
ODF2	0.898319	1
ST8SIA3	0.89833	1
SP8	0.898339	1
IL1B	0.898377	1
CRYBB2	0.898384	1
FBXO33	0.898426	1
TAS2R30	0.898495	1
SH3RF3	0.898506	1
BCAR3	0.898509	1
SLC16A13	0.898524	1
NA	0.898595	1
VWA3A	0.898604	1
RASA3	0.898604	1
BDH2	0.89861	1
MATN3	0.898614	1
CDRT15P3	0.89867	1
C1orf185	0.898731	1
LRRC73	0.898812	1
NA	0.899021	1
TMEM51-AS2	0.899181	1
BTG1	0.899227	1
ARMH3	0.899253	1
AOPEP	0.899259	1
COX6B1	0.899343	1
NA	0.89936	1
IL20RA	0.899362	1
CIDEC	0.899368	1
RAMP2	0.899383	1
SEPTIN11	0.899404	1
GPC5	0.899461	1
CD163L1	0.899488	1
NA	0.899491	1
NA	0.899525	1
PCDH9	0.899549	1
CDK13	0.899555	1
DAOA	0.899718	1
TTI2	0.899817	1
CYREN	0.899897	1
SLC2A13	0.899906	1
AGBL3	0.900034	1
SLC44A3	0.900036	1
ICAM4	0.900254	1
FSAF1	0.900286	1
ATP8B1	0.900299	1
CATSPER2	0.900358	1
RAB31	0.900391	1
ZNF385D	0.900434	1
OR8B8	0.900448	1
WDR20	0.900518	1
ELN	0.900524	1
TPPP3	0.900534	1
KATNB1	0.900551	1
CLRN1	0.900591	1
NA	0.900609	1
LMO4	0.900713	1
	0.900752	1
CFAP221	0.900754	1
ISM2	0.900823	1
INPP5F	0.900829	1
FOXO6	0.901032	1
APOBR	0.901056	1
TNXB	0.901069	1
CWH43	0.901088	1
AHR	0.901089	1
TTC31	0.901185	1
CCNI2	0.901185	1
PCGF1	0.901227	1
MEF2D	0.901246	1
SOST	0.901337	1
DUSP2	0.901425	1
TTYH2	0.901447	1
CROCC2	0.901452	1
QSOX2	0.901477	1
CARTPT	0.901481	1
ARHGAP15	0.901629	1
ZDHHC7	0.901643	1
PRR16	0.901658	1
NANOS2	0.901667	1
ALG1	0.901694	1
LAT	0.901898	1
PRR23A	0.901974	1
CEP20	0.902051	1
LBR	0.902052	1
TAAR5	0.902055	1
IL13	0.902081	1
SSC5D	0.902081	1
CD101	0.902082	1
NR1H4	0.902082	1
DHX29	0.902093	1
GLYAT	0.902108	1
USP10	0.90213	1
EPHA2	0.902133	1
TAAR2	0.902201	1
NA	0.902218	1
CSRNP2	0.90222	1
CLCA4	0.902314	1
OR2A5	0.902329	1
DNAJA3	0.902339	1
DUSP4	0.902345	1
ATP5PB	0.902359	1
AMY2B	0.902381	1
LGALS8	0.902443	1
NA	0.902516	1
RAP1B	0.902561	1
LY9	0.902587	1
ELF5	0.902669	1
HPS6	0.902677	1
HOXA4	0.902766	1
TBC1D19	0.902772	1
CSRNP1	0.90278	1
DNAJC27	0.902784	1
NKX6-1	0.902839	1
CSGALNACT2	0.902877	1
UBN2	0.902958	1
SPTBN5	0.902958	1
PRR23C	0.902968	1
RSPH3	0.902972	1
PLTP	0.903007	1
PUM2	0.90304	1
UQCR10	0.90307	1
FRMD1	0.903078	1
YPEL3	0.903118	1
NSMCE1	0.903132	1
KBTBD12	0.903165	1
NA	0.903181	1
IST1	0.903183	1
TMEM255B	0.903185	1
COQ2	0.903208	1
NA	0.903212	1
SLC1A2	0.903222	1
ABCD2	0.903244	1
VEPH1	0.903353	1
NA	0.903408	1
KRT3	0.903449	1
C17orf58	0.903493	1
KLHL10	0.903505	1
MKX	0.903527	1
TFDP2	0.903568	1
TAS2R9	0.903637	1
OLFM2	0.903657	1
STARD3NL	0.903672	1
SMURF2	0.903728	1
PLEKHN1	0.90374	1
ILF3	0.903801	1
NA	0.90387	1
CORO7	0.903878	1
KLHL8	0.903882	1
PAX9	0.903901	1
RNF167	0.90393	1
DEFA6	0.903938	1
MVB12B	0.903938	1
PCSK6	0.903959	1
ADAP2	0.90398	1
URM1	0.904005	1
TARM1	0.904013	1
EMSY	0.904014	1
DYNLRB2	0.90409	1
GIPR	0.904096	1
LRRC15	0.904137	1
ERCC8	0.904275	1
SP4	0.904411	1
LCN9	0.904446	1
ELL3	0.904461	1
SPDYA	0.904465	1
KLHL11	0.904476	1
SENP2	0.904486	1
ARHGEF7	0.904548	1
POC1A	0.904562	1
IQCF1	0.904635	1
IGFBP5	0.904666	1
MYO1C	0.904724	1
TAS2R8	0.904761	1
PRKCA	0.904779	1
	0.90483	1
CAPSL	0.904849	1
IL21	0.905049	1
ALPK3	0.905063	1
HMGA2-AS1	0.905073	1
NA	0.905115	1
PAIP1	0.905123	1
CXCL11	0.905168	1
NLGN2	0.905228	1
NMU	0.905248	1
GGA3	0.90532	1
SPOCK3	0.905392	1
NA	0.905404	1
SSR2	0.905432	1
HLA-DQB1	0.90544	1
CHTF8	0.905462	1
TRADD	0.905474	1
TPSAB1	0.905514	1
SPARC	0.905562	1
MTNR1A	0.905595	1
ESS2	0.905732	1
PERM1	0.905776	1
COA8	0.905794	1
RAC3	0.905847	1
NCAM2	0.905892	1
AKR1A1	0.905899	1
DENND6B	0.9059	1
ATP2A1	0.905912	1
DHTKD1	0.905928	1
MICB	0.90593	1
QSOX1	0.905975	1
CYP24A1	0.906063	1
AMY1A	0.906101	1
CDH13	0.906113	1
CHURC1-FNTB	0.906122	1
FNTB	0.906122	1
LILRA6	0.906135	1
NA	0.906161	1
C6orf47	0.906222	1
ATG12	0.90629	1
NOMO1	0.906295	1
NA	0.906301	1
KRTAP2-4	0.906326	1
NA	0.906346	1
CLN6	0.906374	1
NA	0.906392	1
LPA	0.906423	1
DYNLT2	0.906444	1
FLOT2	0.906451	1
MCHR1	0.906464	1
SFRP5	0.906475	1
PALB2	0.906533	1
AP1S1	0.906571	1
ZNF528	0.906605	1
NA	0.906607	1
ARHGAP27	0.906656	1
KIZ	0.906664	1
HBS1L	0.906768	1
STRA8	0.906835	1
ZNF461	0.906852	1
ATP10D	0.906887	1
MS4A2	0.906948	1
MPND	0.906964	1
XRRA1	0.906982	1
PRMT3	0.90704	1
NCR2	0.907046	1
OTUD1	0.907124	1
TF	0.907153	1
USHBP1	0.907157	1
SYTL1	0.907177	1
CSNK1D	0.907273	1
MYOZ2	0.907313	1
NA	0.907385	1
LGALS16	0.907385	1
CCHCR1	0.90743	1
TNKS1BP1	0.907446	1
ZNF44	0.907455	1
EDDM3A	0.907503	1
COL23A1	0.907509	1
NACA2	0.907538	1
FIGLA	0.907552	1
BTLA	0.907644	1
BTN2A1	0.907651	1
GPANK1	0.907696	1
DRD4	0.9077	1
TFAP2E	0.907775	1
LEFTY1	0.907786	1
GBF1	0.90779	1
MORN5	0.907826	1
NA	0.907882	1
OR4X2	0.907924	1
YAF2	0.907942	1
LTBP1	0.908035	1
TNFRSF1B	0.908046	1
KATNBL1	0.908188	1
ZNF567	0.908205	1
RABIF	0.908231	1
NATD1	0.908243	1
SEC11A	0.908408	1
PLCD4	0.908452	1
CYSLTR2	0.908498	1
MAK16	0.908574	1
CPB2	0.908608	1
LMF1	0.90864	1
SHH	0.908703	1
RPL10A	0.908708	1
COX6B2	0.908748	1
NDUFA8	0.90876	1
TMEM102	0.908826	1
RPS5	0.908832	1
RAB17	0.908836	1
AP3S1	0.908894	1
TSC1	0.908951	1
ZFR2	0.908987	1
SPCS2	0.908996	1
ICOS	0.909018	1
VGLL3	0.90905	1
CYP2C9	0.909122	1
SLC34A3	0.909219	1
YTHDC2	0.909252	1
NCOR2	0.909257	1
NA	0.909309	1
CD63	0.909425	1
POLR2B	0.909448	1
CLIC3	0.909529	1
GPR108	0.909536	1
OR8D2	0.909586	1
NPTXR	0.909648	1
SLCO3A1	0.909656	1
COX14	0.909667	1
SCN3A	0.909774	1
PPAT	0.909838	1
ARF3	0.90992	1
SEMA3A	0.909949	1
PATJ	0.909975	1
MKRN3	0.909978	1
NDN	0.910088	1
GDA	0.910126	1
ARVCF	0.91016	1
OR52E4	0.910244	1
TUBGCP5	0.910256	1
CIAO1	0.910261	1
CACNA2D4	0.910266	1
UVRAG	0.910329	1
RNF24	0.910338	1
C16orf74	0.910384	1
MS4A15	0.910454	1
IFT70A	0.910474	1
SPRR2E	0.910484	1
FSIP1	0.910509	1
EMC4	0.910572	1
CDK14	0.910645	1
PPP6R3	0.910652	1
KLHL17	0.910655	1
EDAR	0.910729	1
OR8D1	0.910744	1
NA	0.910773	1
NA	0.910784	1
TBC1D26	0.910828	1
FCRLA	0.910877	1
GRK5	0.910879	1
RNMT	0.910978	1
LGALS7B	0.911016	1
LGALS7	0.911016	1
MPZL2	0.911041	1
PAICS	0.911098	1
JUNB	0.911166	1
ADAMTS8	0.91117	1
ARGLU1	0.91123	1
CKAP4	0.91125	1
NA	0.911295	1
NAA30	0.911306	1
ARL4D	0.911384	1
WDR35	0.911436	1
IRF2BP1	0.911572	1
NSD1	0.911616	1
DDX39A	0.911696	1
RHBDD1	0.911743	1
ENPP3	0.911828	1
PSME3IP1	0.911833	1
XDH	0.911836	1
GLRB	0.911888	1
SAP30	0.911894	1
OR7D4	0.911983	1
UMOD	0.912004	1
EIF1B	0.912011	1
FABP3	0.912072	1
USP49	0.912129	1
MEIOSIN	0.912157	1
GM2A	0.912183	1
NA	0.912208	1
OR1L1	0.912237	1
CCKAR	0.912277	1
ERVE-5	0.912331	1
SACM1L	0.912364	1
TLDC2	0.912404	1
ORMDL3	0.912428	1
NA	0.912434	1
AMY1C	0.912453	1
SNCB	0.912477	1
MRI1	0.912499	1
BEST1	0.912507	1
ARL2BP	0.912518	1
NA	0.912571	1
WNT10B	0.912596	1
APH1A	0.912598	1
PPP2R3A	0.912669	1
ARHGEF39	0.912691	1
NAT10	0.912726	1
CPLX4	0.912738	1
OSR1	0.912756	1
CCDC142	0.912853	1
CMYA5	0.912881	1
LCP2	0.912911	1
GGACT	0.912964	1
TFDP1	0.913094	1
MAGI2	0.913143	1
ZNF57	0.913178	1
LYZL6	0.913194	1
COCH	0.913218	1
ITM2B	0.913231	1
NDUFV2	0.913351	1
SLC38A4	0.913351	1
COL19A1	0.913364	1
LINC02903	0.913365	1
ACLY	0.913378	1
AURKAIP1	0.913437	1
FCF1	0.913465	1
SLC39A13	0.913476	1
TNF	0.913477	1
FYB1	0.913497	1
DR1	0.913532	1
POTEM	0.913544	1
PHC3	0.913575	1
NTMT1	0.913579	1
KY	0.913579	1
TMEM178B	0.913592	1
TM6SF1	0.913592	1
GMFB	0.913611	1
PLXNB2	0.913634	1
ANKZF1	0.913652	1
USP7	0.913662	1
MRPL34	0.913691	1
PIAS2	0.913726	1
CREB3L3	0.913775	1
ARHGEF33	0.91383	1
KRBA1	0.913926	1
FBXW11	0.913966	1
CNOT8	0.913982	1
CCDC150	0.91404	1
DOC2A	0.914141	1
NA	0.914146	1
NRSN1	0.914204	1
ZFP1	0.914267	1
NFKBIL1	0.914271	1
PIGL	0.914281	1
NSA2	0.914351	1
DUSP12	0.914375	1
OR8H2	0.914465	1
OR8I2	0.914542	1
NMT2	0.914559	1
TBX6	0.914587	1
SPA17	0.914633	1
ZNF605	0.914658	1
ELMO3	0.914697	1
PYGM	0.914733	1
SH3TC1	0.914757	1
FXYD2	0.914791	1
PPP1R16A	0.914839	1
OR2G3	0.914857	1
ESPNL	0.914876	1
HLA-DRB5	0.91488	1
KLHL12	0.914885	1
NA	0.914925	1
GUCA1C	0.914933	1
TMEM229B	0.914967	1
TACO1	0.915022	1
TMEM60	0.915031	1
NUCB2	0.915101	1
CREB5	0.915111	1
MSC	0.915125	1
SAYSD1	0.915223	1
TMEM177	0.915241	1
IL17RE	0.915246	1
COIL	0.915299	1
SYCP1	0.915307	1
OR5T2	0.915364	1
RHOG	0.915367	1
XKR9	0.915369	1
POU5F1	0.915387	1
NA	0.9154	1
C5orf52	0.915462	1
PIRT	0.915473	1
CKMT1B	0.915526	1
CKMT1A	0.915526	1
TPSG1	0.915548	1
CEP170B	0.91555	1
ZWILCH	0.915601	1
PNPT1	0.915612	1
RAI1	0.915794	1
ZNF860	0.915837	1
CMTR2	0.915972	1
HOOK1	0.915979	1
WRAP53	0.91603	1
AGAP1	0.916037	1
C5orf58	0.916109	1
NKX2-1	0.916118	1
RGS13	0.916125	1
ZBTB47	0.91616	1
NGF	0.916173	1
KRTAP4-11	0.916313	1
CCNL1	0.916359	1
LMNTD2	0.916372	1
ENTREP1	0.916414	1
OOEP	0.916619	1
TRGC1	0.9167	1
	0.9167	1
C1orf226	0.916709	1
SPRED1	0.916711	1
STUB1	0.916788	1
FGF14	0.916863	1
MTMR9	0.916863	1
CLDN14	0.917009	1
SDCCAG8	0.917047	1
MTSS2	0.917048	1
FZD8	0.917095	1
SLC26A11	0.917121	1
TACC3	0.917133	1
KRTAP4-12	0.917153	1
NA	0.917167	1
PRXL2C	0.917206	1
DNAH5	0.91726	1
TXN2	0.917367	1
HMGB4	0.917509	1
AMY2A	0.917516	1
DYRK3	0.917536	1
MRPS7	0.917591	1
GP9	0.917597	1
NA	0.917614	1
	0.917623	1
APH1B	0.917719	1
IL18	0.917724	1
RNF175	0.917743	1
YWHAE	0.91779	1
MICALL1	0.917791	1
KRTAP9-8	0.917795	1
NA	0.917838	1
A2M	0.917841	1
MOGAT2	0.917887	1
TIPIN	0.917894	1
POLR1C	0.91792	1
MGST1	0.917934	1
TMEM121	0.91806	1
CARD14	0.91808	1
LRRN1	0.918088	1
NAGK	0.918112	1
MDK	0.918141	1
SAMD9	0.918146	1
MTMR6	0.918169	1
SMC2	0.9182	1
PITX3	0.918203	1
NA	0.918224	1
ZNF714	0.918236	1
GNPTG	0.918252	1
GCGR	0.918266	1
SUSD2	0.918306	1
NA	0.918362	1
DENND1A	0.918372	1
POLR2F	0.918399	1
MED13	0.91849	1
OR5J2	0.918612	1
TAS2R7	0.918617	1
ATG9A	0.918628	1
SPMIP9	0.91863	1
KIAA0513	0.918638	1
ATP4A	0.91864	1
CKAP5	0.918762	1
LST1	0.918822	1
ANKLE1	0.918839	1
KMT5A	0.918847	1
PCSK7	0.918858	1
ALK	0.918886	1
NTN1	0.918905	1
HAUS3	0.91896	1
SENP3	0.918962	1
OR8K5	0.919044	1
KLK7	0.919169	1
SRFBP1	0.919174	1
CARMIL3	0.919187	1
YIF1A	0.919216	1
ME2	0.919256	1
SLC35G4	0.919279	1
NLGN1	0.919293	1
REDIC1	0.919305	1
OR5T3	0.919309	1
LTA	0.91933	1
HYAL1	0.919339	1
TIMP2	0.919406	1
B4GALT1	0.91941	1
NFKBIZ	0.919461	1
DZIP1L	0.919499	1
ZNF440	0.919533	1
ALDH3B2	0.919545	1
XPO6	0.919608	1
ARPP19	0.919623	1
ADAM22	0.919717	1
PHAF1	0.919767	1
IGFLR1	0.919823	1
CABIN1	0.919827	1
UBE2I	0.919862	1
AK4	0.919909	1
GASK1B	0.919953	1
BAIAP3	0.919979	1
RBFOX1	0.919985	1
GDAP2	0.919987	1
NLRP13	0.92	1
YIPF5	0.920033	1
SYT8	0.920038	1
MLXIP	0.920057	1
GOT2	0.920079	1
MRPS31	0.920112	1
PNPLA5	0.920134	1
MGME1	0.920208	1
PPIE	0.920341	1
GLDC	0.920358	1
ZNF684	0.920394	1
MBD2	0.920406	1
SEC63	0.920429	1
BPHL	0.920458	1
MORC1	0.920462	1
GSAP	0.920483	1
TFCP2	0.92055	1
SHISA7	0.920558	1
AK9	0.92056	1
FRMD5	0.920566	1
SLC16A8	0.920624	1
SLC39A4	0.920649	1
OR8H1	0.920731	1
C8orf33	0.920739	1
SENP7	0.920742	1
EEF1AKMT1	0.920804	1
OR4S1	0.920865	1
LMNTD1	0.920939	1
GEMIN2	0.920949	1
MSR1	0.920993	1
HEATR9	0.921021	1
ENO3	0.921131	1
ADCY3	0.921204	1
IFITM1	0.921249	1
ATG16L2	0.921337	1
LMAN1	0.921344	1
CST8	0.92135	1
IFITM3	0.921369	1
FANCE	0.921394	1
BABAM1	0.921405	1
BRD4	0.921534	1
ADAM30	0.921563	1
MATCAP1	0.921631	1
NUS1	0.921637	1
CLIC4	0.921667	1
NA	0.9218	1
CCT5	0.92186	1
ETNK1	0.921893	1
WRNIP1	0.921894	1
VPS41	0.921925	1
EXO5	0.92193	1
KCNJ5	0.921983	1
SLC25A21	0.922013	1
TM4SF18	0.922117	1
GET1	0.922143	1
MATN4	0.922156	1
SPRR2F	0.922189	1
NUAK1	0.922195	1
RTN1	0.9222	1
SOX18	0.922238	1
ASF1B	0.922266	1
GP5	0.922307	1
CA6	0.922319	1
USP43	0.922329	1
ZNF404	0.922346	1
FBXO47	0.92238	1
NA	0.922381	1
GNA14	0.922424	1
SP100	0.922471	1
EIF4H	0.922532	1
TUBGCP3	0.922576	1
PSMC4	0.922616	1
NA	0.922627	1
SPAG17	0.922663	1
INSYN1	0.922689	1
XRCC2	0.922745	1
TMEM140	0.922747	1
NLRP8	0.922753	1
GALR3	0.922766	1
TMEM40	0.922799	1
INMT	0.922835	1
FXYD6	0.922896	1
TNFAIP2	0.922907	1
DENND4B	0.922961	1
EPPK1	0.922962	1
NA	0.922969	1
KIFBP	0.922975	1
TPSB2	0.923003	1
	0.923023	1
GOLGA6L10	0.923023	1
IL12B	0.923036	1
GNG2	0.923049	1
MIX23	0.923073	1
NA	0.923123	1
FGF6	0.923151	1
H1-0	0.923163	1
FKBP10	0.923223	1
PIGM	0.923254	1
G3BP2	0.92328	1
CAND1	0.923312	1
SEMA6D	0.923315	1
HLA-DQB2	0.923374	1
IL15RA	0.923453	1
KRT76	0.923463	1
ZNF546	0.923484	1
	0.923512	1
PLA2G4F	0.923555	1
C19orf53	0.92356	1
CALML4	0.923584	1
RGS9BP	0.923597	1
MMRN1	0.923631	1
LGALS3	0.923637	1
TGM2	0.923638	1
TMEM217	0.92367	1
FMN2	0.923683	1
CFAP298	0.923728	1
HOXB9	0.923791	1
PRKAG3	0.923838	1
SEC14L6	0.923874	1
SARM1	0.92389	1
PDP1	0.923899	1
SLC35G5	0.923954	1
FAHD2B	0.923978	1
CA3	0.92398	1
PLPP1	0.924003	1
BSPRY	0.924015	1
NKAIN1	0.924069	1
ELAC2	0.924077	1
TRPC3	0.924128	1
NA	0.924218	1
PRELID1	0.924235	1
ASXL1	0.924257	1
SLC38A6	0.924258	1
DNAI1	0.924282	1
HTR1B	0.924373	1
STOX1	0.924451	1
PADI6	0.924483	1
OR2J3	0.924499	1
MAP2K1	0.924514	1
XKR3	0.924545	1
RPN1	0.924574	1
PLAGL1	0.924575	1
MLANA	0.924604	1
ADAMTS15	0.924627	1
CCL5	0.924705	1
FAM162A	0.924744	1
TBC1D15	0.924785	1
DAP3	0.92483	1
FAM89A	0.924857	1
KIR3DL1	0.924877	1
	0.924902	1
LINC03124	0.924902	1
IL4	0.924914	1
ORC2	0.924967	1
NA	0.925003	1
ITGA5	0.925144	1
FAM135B	0.925194	1
GEMIN6	0.925243	1
PIP5K1B	0.92534	1
RUFY4	0.925365	1
ZNFX1	0.925415	1
PTF1A	0.92545	1
SPRYD3	0.925462	1
JOSD2	0.925467	1
OR8K1	0.92547	1
SAMD4A	0.925495	1
ELMO1	0.925665	1
OR2J2	0.925688	1
ARRDC5	0.925717	1
CCL13	0.925718	1
CEP192	0.925771	1
LAMA5	0.925779	1
NFE2L2	0.925837	1
FAM209B	0.925849	1
NKX2-8	0.925851	1
OR1B1	0.925882	1
NA	0.925886	1
FAT3	0.925887	1
KPNA4	0.925937	1
TSNAX	0.925947	1
NA	0.925963	1
MRPL53	0.925999	1
SFTPD	0.925999	1
RASGEF1A	0.926012	1
HDDC2	0.926021	1
NFE2L3	0.926075	1
TRIM25	0.926076	1
PRAMEF14	0.926114	1
SP3	0.926116	1
SPINK2	0.926154	1
TNFSF13	0.926185	1
OR1L6	0.926262	1
PRAMEF17	0.926263	1
UBLCP1	0.926335	1
FGA	0.926374	1
ZNF707	0.926415	1
UBB	0.926424	1
HYAL4	0.926429	1
CACNG7	0.926507	1
FABP1	0.926581	1
SETD9	0.926615	1
SLC35F3	0.926641	1
LILRB2	0.92665	1
SDE2	0.926683	1
	0.926694	1
TRIM49B	0.926837	1
NDUFAF2	0.92684	1
LTO1	0.926962	1
OR5F1	0.927017	1
RBPJL	0.927052	1
TLR5	0.927062	1
PPL	0.92711	1
FNDC7	0.927143	1
RILPL2	0.927165	1
OR8B4	0.927211	1
KRT84	0.927224	1
KRT85	0.927333	1
PFDN4	0.927447	1
PLCZ1	0.927491	1
GPR161	0.927516	1
KRTAP9-3	0.927622	1
GPX8	0.927643	1
TENT2	0.927651	1
IFT27	0.927675	1
RGS7	0.927701	1
EMCN	0.92775	1
DGKB	0.927823	1
CSE1L	0.927928	1
SGPL1	0.927959	1
CFAP96	0.927998	1
NA	0.928033	1
ILDR1	0.928074	1
CIART	0.92808	1
PPARA	0.928181	1
MATK	0.928186	1
GOLPH3	0.928192	1
SLC52A1	0.928229	1
	0.928301	1
OR5M8	0.928302	1
RIT1	0.928468	1
USH1C	0.928494	1
ELOVL4	0.928568	1
CCDC80	0.928571	1
NA	0.928601	1
APOBEC3C	0.928625	1
RBMS3	0.928644	1
NA	0.928645	1
OR8J1	0.928699	1
PAX5	0.928907	1
KRT12	0.928908	1
PDPN	0.928935	1
NA	0.928942	1
KLC1	0.928957	1
ZMYND11	0.92896	1
TXNL4B	0.928979	1
OR2W3	0.928987	1
KLHL30	0.929009	1
TECTA	0.929067	1
TMEM50A	0.92907	1
CNNM4	0.929081	1
EEIG1	0.929123	1
ZFYVE9	0.929191	1
STAP2	0.929209	1
SOX15	0.929216	1
LRRN3	0.929222	1
PRAME	0.929238	1
TRIM64C	0.929242	1
GLT6D1	0.929244	1
WSCD2	0.929286	1
CTNNA1-AS1	0.929337	1
POLN	0.929406	1
CAND2	0.929433	1
C12orf56	0.929439	1
LEUTX	0.929457	1
OR5T1	0.929466	1
FGL2	0.929481	1
EXOC2	0.929494	1
PROSER3	0.929725	1
NA	0.929735	1
BAG5	0.929913	1
EIF3L	0.929932	1
HOXA5	0.929974	1
ALG6	0.930001	1
HOXA2	0.930005	1
CUX1	0.930033	1
TAAR8	0.930042	1
ZNF749	0.930079	1
TMTC3	0.930084	1
NCMAP	0.93018	1
GCAT	0.930207	1
C17orf50	0.930294	1
NEDD9	0.930364	1
UBE2T	0.930476	1
FEZF2	0.930512	1
FAM193A	0.930546	1
C8B	0.930556	1
NA	0.93066	1
KHDC4	0.93075	1
ETV4	0.930771	1
PCDH17	0.930781	1
PEX10	0.930781	1
ADAM8	0.930844	1
SYTL3	0.93085	1
DMXL2	0.930883	1
FAM171B	0.930905	1
PFN3	0.930919	1
ING4	0.930931	1
FAM209A	0.930962	1
PDCD4	0.930966	1
FAM219A	0.930968	1
PTGFRN	0.930995	1
LTB	0.931	1
C8G	0.931034	1
L1TD1	0.931059	1
FOXI1	0.931068	1
SERINC2	0.931085	1
COL2A1	0.931123	1
MRPS14	0.931131	1
RASL10B	0.931242	1
SPI1	0.931324	1
DHX8	0.931331	1
PTCHD4	0.931384	1
RFTN2	0.931413	1
HMCN2	0.93142	1
HADHB	0.931443	1
FKBP1A	0.931467	1
FBXW5	0.931495	1
ASB5	0.931552	1
LDLRAD3	0.931591	1
NID2	0.931688	1
ATP2B1	0.931727	1
FPR2	0.931734	1
CTNNA1	0.931751	1
PRKCG	0.931755	1
ZNF592	0.931768	1
OR8B12	0.93189	1
SNAPC5	0.931907	1
ATP13A2	0.931921	1
C1orf54	0.931958	1
SVOPL	0.932026	1
FASTK	0.932028	1
MEX3A	0.932041	1
MYORG	0.932057	1
DPM2	0.932086	1
OVGP1	0.932128	1
ANKFY1	0.93214	1
RPL35	0.932181	1
NT5C1B	0.932216	1
PI4K2B	0.932239	1
FTH1	0.932246	1
OR5M3	0.932295	1
LAG3	0.932361	1
PPIL3	0.932407	1
AMER2	0.932429	1
NA	0.932433	1
SEMA3C	0.932513	1
ARPP21	0.932533	1
1	0.932602	1
STRC	0.932616	1
SCPEP1	0.932638	1
DDX39B	0.932659	1
DHRS2	0.9327	1
FAS	0.932824	1
PRKCE	0.932862	1
INCA1	0.932996	1
KRT71	0.933071	1
CAGE1	0.933074	1
LILRB5	0.933083	1
SMIM10L1	0.933094	1
COX7A2	0.933142	1
EFNB2	0.933147	1
KAZALD1	0.93315	1
LAX1	0.933226	1
HAUS6	0.933228	1
TRIM16	0.933229	1
CCDC50	0.93328	1
OR5M9	0.933284	1
BTBD8	0.933295	1
PAXBP1	0.933399	1
NUB1	0.933471	1
TUBB4B	0.933483	1
CCDC190	0.93353	1
SPMIP6	0.933588	1
TCAP	0.933639	1
HLA-A	0.933667	1
TEX51	0.933724	1
NA	0.933757	1
KRTAP4-8	0.933761	1
TMEM151A	0.933863	1
EML4	0.933878	1
EXOC3L1	0.933914	1
RSPO1	0.933968	1
F11	0.933987	1
CD86	0.934002	1
TAAR9	0.934028	1
CLIC6	0.934091	1
FGF11	0.934108	1
GNPAT	0.934142	1
DMRT3	0.934145	1
NA	0.934145	1
PDE4D	0.934165	1
TUBB2A	0.934223	1
ANG	0.934232	1
SULF2	0.934306	1
IGFBP6	0.934399	1
HDAC1	0.934412	1
SMOX	0.934505	1
ZNF623	0.934577	1
MAPK4	0.934618	1
TMEM125	0.93466	1
KRTAP4-6	0.934679	1
CEP290	0.934704	1
MXD4	0.934801	1
HOOK2	0.934818	1
TNFSF12-TNFSF13	0.934891	1
CLUH	0.934966	1
RTBDN	0.934985	1
WDR3	0.935	1
SERPINF2	0.935051	1
CASQ2	0.935052	1
ATP6V1G2	0.935059	1
HOXC13	0.935064	1
DRC7	0.935132	1
PRPF18	0.935164	1
H3-3A	0.935186	1
VWA5B1	0.935209	1
TENT5C	0.93522	1
GFM2	0.935259	1
GOLGA6L6	0.93527	1
LAMP3	0.935279	1
PNPLA3	0.935328	1
CAP2	0.935375	1
NA	0.935411	1
MCCD1	0.935436	1
DCBLD1	0.935436	1
ANK2	0.93545	1
RCC2	0.935479	1
ZNF229	0.935494	1
OR1D5	0.935494	1
SH2B2	0.935538	1
NA	0.935543	1
CD180	0.935545	1
TNFAIP1	0.935571	1
LY6G5B	0.935582	1
BZW1	0.935585	1
BCAS3	0.935617	1
TAAR6	0.93562	1
DMRT1	0.935634	1
KLHL40	0.935636	1
HSP90AA1	0.935757	1
TMT1A	0.935791	1
ISOC2	0.935808	1
CIT	0.935828	1
GTPBP10	0.935829	1
CCT4	0.93594	1
EPHX3	0.93602	1
ZNF90	0.936034	1
RPL4	0.936038	1
RASGRP2	0.936162	1
LCN12	0.936182	1
TRAPPC13	0.936187	1
KRTAP5-11	0.936231	1
LPGAT1-AS1	0.936235	1
RRAGA	0.936237	1
UTP20	0.936243	1
OR5AS1	0.93627	1
CDH10	0.936296	1
PKN1	0.936344	1
E2F4	0.936349	1
CCDC70	0.936401	1
BRCA1	0.936448	1
ZFTRAF1	0.936507	1
SPSB2	0.936508	1
SIM2	0.93652	1
SMIM17	0.936629	1
CNTLN	0.936658	1
DAND5	0.936802	1
CYTIP	0.93689	1
SMAGP	0.936937	1
TNFSF12	0.936957	1
CDC123	0.93698	1
KIF3A	0.936987	1
WDR31	0.93701	1
DNAJB8	0.93706	1
OR1E1	0.93707	1
MAP3K21	0.937095	1
CFAP97D1	0.937116	1
TAP1	0.937124	1
MYBPC3	0.937127	1
ICAM1	0.937198	1
FOXD4L3	0.9372	1
NA	0.937252	1
FXYD3	0.937262	1
C3orf22	0.937278	1
OR8A1	0.937302	1
TLCD3B	0.937417	1
NA	0.937459	1
CPN2	0.937572	1
NOBOX	0.937572	1
TMEM201	0.937642	1
NA	0.937679	1
NABP1	0.937702	1
RGS4	0.93771	1
GHRHR	0.93777	1
CTNNB1	0.937865	1
RHCE	0.937871	1
PIK3C2A	0.937952	1
LDB2	0.938088	1
SLC45A3	0.938114	1
FCGR3B	0.93817	1
GFI1	0.938189	1
GJC2	0.938409	1
CCL1	0.938442	1
OR10AG1	0.938539	1
RIPPLY3	0.938551	1
TEFM	0.938574	1
KRIT1	0.938658	1
DDB2	0.93866	1
	0.938668	1
HGF	0.938673	1
ZNF345	0.938684	1
SCLY	0.938685	1
GFI1B	0.938687	1
SIRPB2	0.938805	1
DOCK5	0.939012	1
TSR3	0.939036	1
SLC25A11	0.939065	1
NCOA4	0.939086	1
BAG6	0.939216	1
VWA7	0.93929	1
NA	0.939313	1
MAN2C1	0.939369	1
JUP	0.939377	1
DAB1	0.939409	1
ARC	0.939516	1
LAMTOR2	0.939532	1
NALF1	0.939611	1
TOX3	0.939682	1
LINC02809	0.939745	1
SDHB	0.939755	1
FAM131B-AS2	0.939775	1
DGCR2	0.939783	1
LCT	0.939817	1
MOSMO	0.939839	1
PACSIN3	0.939879	1
ROPN1L	0.939887	1
PANO1	0.939898	1
ENDOV	0.939916	1
NAP1L5	0.939918	1
BRD10	0.939922	1
CSTF1	0.939973	1
ATG3	0.94	1
MRPL4	0.940016	1
	0.940023	1
SYNCRIP	0.940023	1
WDR18	0.940035	1
TRIM59	0.940043	1
BCS1L	0.94009	1
C1orf35	0.940092	1
VPS28	0.940142	1
DDX43	0.940167	1
PPHLN1	0.940204	1
LRRC72	0.940217	1
CHODL	0.940227	1
ADORA3	0.940238	1
ZWINT	0.940238	1
CRTC2	0.940257	1
COMMD8	0.940296	1
PPP6R1	0.940383	1
NA	0.940498	1
PMFBP1	0.940526	1
ARHGAP42	0.940539	1
PITPNM2	0.940575	1
UBD	0.940583	1
SQLE	0.940601	1
NIF3L1	0.9407	1
CSTF3	0.940735	1
IDH2	0.940751	1
OR11L1	0.940756	1
TMUB1	0.940758	1
NPIPB4	0.940783	1
SMCO1	0.940798	1
SRSF7	0.940859	1
FCRLB	0.940883	1
TAMM41	0.940905	1
HAP1	0.941079	1
ARL17B	0.94112	1
ARL17A	0.94112	1
KIFC2	0.941148	1
MCF2L	0.941164	1
RAB1B	0.941179	1
ARFGEF2	0.941205	1
NEU3	0.941281	1
STAT4	0.941296	1
FPR1	0.941315	1
KANSL3	0.941436	1
SHBG	0.941442	1
R3HDM1	0.941453	1
CHST12	0.941481	1
RRAGC	0.94152	1
G2E3	0.941527	1
CSH1	0.941565	1
FAR1	0.941618	1
MAST1	0.94162	1
NA	0.941637	1
CATSPERE	0.941641	1
TLL2	0.941661	1
NNT	0.94171	1
RPL37	0.94175	1
NA	0.94181	1
TOE1	0.941855	1
FFAR4	0.941876	1
BIN2	0.941896	1
SFT2D2	0.941913	1
HK2	0.941926	1
B4GALT5	0.941942	1
IRS1	0.941955	1
SOX4	0.941959	1
TRIM23	0.94202	1
MC3R	0.942093	1
BIRC7	0.942115	1
KBTBD3	0.942183	1
GDF7	0.942215	1
	0.942219	1
RGL1	0.942222	1
SGSH	0.942319	1
CYP2U1	0.942345	1
DNAJA1	0.942366	1
FAM228B	0.942396	1
PIK3CD	0.942413	1
GLI3	0.94249	1
RAB25	0.942493	1
GPR3	0.942554	1
ANKRD12	0.942582	1
AHCTF1	0.94261	1
ASPDH	0.942634	1
EIF3K	0.942648	1
PDIA3	0.942679	1
LRRC3C	0.942692	1
ADCY8	0.942722	1
WRN	0.942737	1
CTTNBP2NL	0.942747	1
GATD1	0.942784	1
TUBB8	0.942794	1
SPC25	0.942842	1
ADSS1	0.942844	1
DCUN1D2	0.942848	1
RNASEH2A	0.942872	1
NA	0.942891	1
TCF7L1	0.942898	1
SIVA1	0.942931	1
SETDB2	0.942964	1
PTS	0.942995	1
NIT1	0.943042	1
CERCAM	0.943044	1
AASS	0.94306	1
GSDMA	0.943063	1
SLC25A13	0.943063	1
GUK1	0.943077	1
ZSCAN18	0.9431	1
DPRX	0.943116	1
FXR2	0.94313	1
LAMB3	0.943132	1
NCR3	0.943163	1
RASGRP3	0.943197	1
EDEM3	0.943204	1
INF2	0.943216	1
ZNF480	0.943271	1
TPD52L3	0.943327	1
CNIH2	0.943344	1
NA	0.943355	1
BCAN	0.943361	1
KRTAP9-2	0.943365	1
MS4A18	0.943404	1
GPR4	0.943431	1
SFTPA2	0.943551	1
MACROH2A2	0.943559	1
CD44	0.943601	1
TNFRSF18	0.943684	1
NOTCH3	0.943687	1
OR2C1	0.943704	1
EPHX4	0.943729	1
SLC35A5	0.943753	1
OR2L13	0.943763	1
NAA60	0.94377	1
NR2F6	0.943845	1
MRS2	0.943846	1
HOXB13	0.943901	1
RPS13	0.94391	1
USF3	0.943919	1
CALB2	0.943965	1
EVA1A	0.943996	1
THPO	0.944022	1
FXN	0.944035	1
ATPSCKMT	0.944074	1
TLR4	0.944078	1
CFAP52	0.944092	1
TECRL	0.944129	1
BCAS1	0.944158	1
VTN	0.944161	1
ADD3	0.944222	1
STX18	0.944224	1
CSNK2B	0.944257	1
SYNJ1	0.944312	1
PELO	0.94435	1
MRPL55	0.944403	1
RAB1A	0.944479	1
OR9A4	0.944528	1
SPACA7	0.94455	1
NA	0.944563	1
PRPF4	0.944695	1
ARMC9	0.944837	1
B3GALT6	0.944887	1
PROM2	0.944966	1
IL10RA	0.944993	1
OXCT1	0.945042	1
VIL1	0.945087	1
OR8U1	0.945165	1
PLLP	0.945203	1
OR4X1	0.945222	1
NXPE1	0.945226	1
ZNF544	0.94526	1
ATP1B3	0.945264	1
EVX1	0.945264	1
ALDOA	0.945302	1
TTF2	0.945351	1
TMEM30A	0.945382	1
OR1G1	0.945395	1
C1orf162	0.945452	1
ESAM	0.945456	1
EMX1	0.945473	1
OR8J3	0.945509	1
PAFAH1B1	0.945591	1
ZRANB3	0.945591	1
ARFGAP2	0.945664	1
ARF1	0.945721	1
ZNF71	0.945875	1
2	0.945888	1
TRMT5	0.945903	1
ZNF280D	0.945962	1
SFTPA1	0.946007	1
IAH1	0.94603	1
TMEM254	0.94606	1
PFN1	0.946199	1
ZKSCAN1	0.946217	1
DENND3	0.946262	1
GPX7	0.946266	1
PANX3	0.946289	1
NPY4R	0.94629	1
SLC25A10	0.946306	1
UHRF1	0.946498	1
OR3A3	0.946697	1
HSD17B4	0.9467	1
ZMYND19	0.946703	1
SYT15	0.94677	1
ADCY10	0.946803	1
LIN37	0.946809	1
MGST3	0.946834	1
PPM1A	0.946845	1
BAIAP2L2	0.946866	1
LHX1	0.947028	1
GFUS	0.947033	1
MS4A6A	0.947061	1
PER2	0.947066	1
PYCR3	0.947083	1
MAEA	0.947092	1
GCFC2	0.947093	1
CFAP100	0.947099	1
PLA2G7	0.947112	1
RIMOC1	0.947148	1
POLR3E	0.947157	1
FAM241A	0.947251	1
LMAN2L	0.947258	1
PRDM2	0.947351	1
VPS33A	0.947358	1
PDXK	0.94737	1
GAL	0.947418	1
ZNF547	0.947419	1
PLIN2	0.947447	1
LCA5L	0.947475	1
CDC26	0.947486	1
WDR77	0.947495	1
ATP2B4	0.947513	1
SLC13A5	0.947558	1
NA	0.947566	1
OR8B2	0.947626	1
MFAP2	0.947634	1
MYOD1	0.947636	1
PGGT1B	0.947668	1
HLA-DRB1	0.947749	1
AHI1	0.947761	1
MACO1	0.947783	1
SSTR2	0.947822	1
ZNF45	0.947822	1
LINC01925	0.947884	1
SPAG7	0.947903	1
HNRNPLL	0.947904	1
STK35	0.94792	1
IL9	0.947993	1
NA	0.947997	1
BBS7	0.947998	1
CROT	0.948016	1
ARHGAP40	0.948019	1
U2AF1L4	0.948023	1
CIMIP2C	0.948035	1
PPP4C	0.948103	1
ADPRHL1	0.948141	1
MMP28	0.948159	1
NA	0.948186	1
CAV2	0.948192	1
NA	0.948239	1
UFC1	0.948263	1
COL5A3	0.948271	1
PRMT2	0.94837	1
1	0.948412	1
TMEM11	0.94842	1
IL16	0.94842	1
TNFRSF9	0.948437	1
CHD1L	0.948718	1
NA	0.948724	1
KCNJ10	0.948724	1
BLOC1S6	0.948749	1
RANBP1	0.948779	1
HGSNAT	0.948871	1
TESMIN	0.948892	1
DNAAF2	0.948931	1
PSMB8	0.948946	1
VPS37B	0.949053	1
C9	0.949077	1
RPS29	0.949079	1
APELA	0.949106	1
ZNF286A	0.949139	1
MSRB2	0.94915	1
ADGRE1	0.949187	1
QKI	0.949221	1
CRYL1	0.94925	1
UBXN8	0.949256	1
SYNE2	0.949258	1
ZNF790	0.949277	1
UQCRC2	0.949297	1
PIP5KL1	0.949316	1
POMP	0.949332	1
CARD19	0.949344	1
NOTCH1	0.949474	1
TMPRSS2	0.94954	1
RAB32	0.949579	1
RASSF2	0.949631	1
ATOSA	0.949642	1
TIMP3	0.949675	1
NA	0.949675	1
CNTNAP2	0.949683	1
OR8G5	0.949717	1
SLC6A20	0.949726	1
AGTRAP	0.949771	1
NA	0.949812	1
TRAPPC3	0.949859	1
	0.949868	1
ACTR3C	0.949868	1
CAT	0.94991	1
LMOD2	0.94992	1
SIAE	0.949959	1
MAL	0.949989	1
YTHDF1	0.950063	1
ZSCAN5A	0.950076	1
GAS2L2	0.950078	1
ZNRF4	0.950163	1
MYPOP	0.950206	1
OR8G1	0.950277	1
STX2	0.950287	1
POLQ	0.950306	1
TMEM171	0.950391	1
MOGS	0.950542	1
FXYD6-FXYD2	0.950566	1
RXFP4	0.950566	1
CBFB	0.950572	1
EIF4A1	0.950612	1
COL14A1	0.950644	1
TRAPPC9	0.950665	1
TBC1D8	0.95069	1
SRD5A3	0.950819	1
ATAD3B	0.950838	1
TBRG1	0.95086	1
ANO3	0.950861	1
MLYCD	0.9509	1
TAF15	0.950923	1
ST6GALNAC6	0.950958	1
NLRP2	0.950994	1
SEBOX	0.95107	1
JAKMIP2	0.951083	1
AFAP1	0.95109	1
GIN1	0.951129	1
SLC25A15	0.951138	1
OTOL1	0.951157	1
DOCK6	0.951228	1
ABTB2	0.951229	1
RDH8	0.951255	1
SOCS7	0.951257	1
USP13	0.951272	1
IL2RA	0.951313	1
CHRD	0.951328	1
TMEM235	0.951378	1
OR10J1	0.951408	1
FOXC1	0.951443	1
SLC6A7	0.95146	1
AZGP1	0.951461	1
HS3ST3B1	0.951476	1
SYT11	0.951479	1
OR8K3	0.951502	1
NHSL3	0.951522	1
KIF1C	0.951565	1
TMEM160	0.951619	1
ARGFX	0.951633	1
G6PC2	0.951638	1
CFLAR	0.951694	1
DCAF12	0.951706	1
MSMO1	0.951738	1
FAXC	0.951776	1
OR5K3	0.951787	1
STMND1	0.951816	1
AREG	0.951816	1
RBM15	0.951826	1
ATP1B2	0.951941	1
IQCB1	0.95205	1
ZNF221	0.952101	1
ZCRB1	0.952149	1
PYCR2	0.952183	1
ZNF891	0.95219	1
SAMHD1	0.952223	1
ZNG1C	0.952228	1
ITPKB	0.952287	1
ARMC3	0.952362	1
TEX12	0.952451	1
LEFTY2	0.952452	1
SMARCA2	0.952529	1
CCDC182	0.952531	1
UFSP2	0.952612	1
VPS26C	0.952613	1
GKN2	0.95265	1
DDX31	0.952748	1
PRDX2	0.95277	1
SEMA6B	0.952859	1
LRRFIP1	0.952875	1
CAMTA2	0.952905	1
FHAD1	0.952995	1
SAMM50	0.952999	1
NINJ2	0.953021	1
RNASE4	0.953031	1
ZFYVE27	0.953034	1
LY6K	0.953177	1
OXGR1	0.95323	1
MAP3K6	0.953261	1
ADRB1	0.95328	1
PHLPP1	0.95331	1
SLC4A4	0.953361	1
RAB7B	0.953365	1
NA	0.953378	1
KRTAP4-5	0.953414	1
ABCB4	0.953419	1
G0S2	0.953435	1
HPS1	0.953482	1
DCDC2	0.953501	1
HTRA4	0.953512	1
ARPC5L	0.953559	1
TSTD3	0.95359	1
LIMD2	0.953637	1
MEIS2	0.953668	1
NACC2	0.953675	1
FGB	0.953797	1
XPNPEP1	0.953832	1
ENPP6	0.95387	1
STK32A	0.953872	1
ST6GALNAC4	0.953956	1
PPIP5K2	0.953968	1
MYBL2	0.953973	1
NA	0.953995	1
OR6F1	0.95401	1
LINC02729	0.954042	1
MRPL41	0.954044	1
EPHX1	0.95405	1
SLC7A8	0.954081	1
OR1L3	0.954097	1
ANXA13	0.954239	1
ZXDC	0.954256	1
HPSE	0.954281	1
ZNF850	0.954389	1
OXR1	0.954443	1
MFSD2B	0.954508	1
EAF2	0.954523	1
ARV1	0.954586	1
AIF1	0.954595	1
CELF3	0.954597	1
RNFT1	0.954597	1
MIR9-1HG	0.954645	1
GARIN5A	0.954692	1
FNDC10	0.954749	1
PRDM13	0.954759	1
OR8B3	0.954801	1
CNTFR	0.954844	1
PIK3C2G	0.954856	1
DHRS9	0.954873	1
NINJ1	0.954902	1
SORCS3	0.954996	1
FHIT	0.955	1
UQCRFS1	0.955146	1
MFSD4A	0.955149	1
ZNF574	0.955201	1
FOXD4L5	0.95527	1
KCNIP3	0.955307	1
RIIAD1	0.955311	1
TMEM63A	0.955343	1
GPALPP1	0.955359	1
FRMPD2	0.955427	1
TRMO	0.955482	1
STPG2	0.955489	1
SSTR1	0.955521	1
GAS2L3	0.955539	1
PLCG2	0.955675	1
GTF3C4	0.955702	1
PTRHD1	0.955734	1
CCDC81	0.955735	1
PSENEN	0.955776	1
NXPE4	0.955812	1
VWDE	0.955904	1
SRRM2	0.955932	1
ZNF467	0.955959	1
IL4R	0.955968	1
ENHO	0.955983	1
SNAI2	0.956016	1
ANKRD54	0.956019	1
MN1	0.956032	1
IFNK	0.956035	1
SLC7A10	0.956046	1
CCDC154	0.956083	1
CROCC	0.956085	1
CHRNB3	0.956153	1
HIP1R	0.956196	1
PIP4K2A	0.956325	1
MAGEL2	0.956337	1
SEC23A	0.956339	1
PTPRO	0.956388	1
DUX4	0.95639	1
NA	0.95639	1
MCRS1	0.956558	1
MPDU1	0.956664	1
OR8U3	0.956681	1
RPS6KB1	0.956688	1
FBXL9P	0.956712	1
MARS2	0.956785	1
GOLGA3	0.956799	1
KLC2	0.956801	1
CACNA1C	0.956806	1
EEF2K	0.956808	1
SYDE2	0.956836	1
SLIT1	0.956839	1
TCTN1	0.956865	1
OR4K2	0.956934	1
NANOS3	0.956987	1
TMEM175	0.957021	1
GRIN3B	0.957059	1
NA	0.957093	1
NA	0.957143	1
MUTYH	0.957247	1
PRSS41	0.957323	1
NPHP4	0.957342	1
OR2T8	0.957368	1
ADAM18	0.957374	1
PDZD9	0.95739	1
EEF2	0.957399	1
CAPZA3	0.957479	1
MAP3K3	0.95749	1
REEP5	0.957513	1
LRIG2	0.957575	1
KCNQ4	0.957627	1
LECT2	0.957627	1
LRR1	0.957627	1
OR11H2	0.957628	1
NA	0.957643	1
DHRS7B	0.957667	1
NA	0.957685	1
TRIM26	0.957689	1
LRMDA	0.957706	1
FKBP1B	0.95772	1
KCNJ9	0.957769	1
RNASE12	0.957791	1
ADAM17	0.957793	1
FSD1L	0.957808	1
KRTAP4-2	0.957824	1
ARL6IP4	0.957827	1
RDM1	0.957862	1
STARD6	0.957909	1
MPC2	0.957966	1
CCNA2	0.957977	1
TMEM132B	0.958022	1
FOXB1	0.958024	1
MTRES1	0.958034	1
MYCBP	0.958067	1
RIN2	0.958083	1
WLS	0.958194	1
APOM	0.958207	1
CLGN	0.958211	1
LAMC2	0.958213	1
MAP1LC3B2	0.95823	1
PPP1R9A	0.958261	1
LGALS7B	0.958339	1
LGALS7	0.958339	1
ZBTB32	0.95851	1
PDLIM1	0.958521	1
SAT2	0.958533	1
PFKFB3	0.958578	1
ANKDD1A	0.9586	1
CHRNB1	0.958688	1
STEAP1	0.95871	1
ANO8	0.958713	1
USP21	0.958718	1
CLK1	0.958827	1
MIOS	0.958876	1
PPP1R12C	0.95893	1
ABAT	0.958978	1
PAMR1	0.958993	1
KANK1	0.959114	1
CENPO	0.959147	1
H6PD	0.959229	1
WNT11	0.959271	1
TRHDE	0.959289	1
ACTR2	0.959335	1
CTU2	0.959352	1
GBP6	0.959353	1
USE1	0.959383	1
ZNF10	0.959393	1
PTTG2	0.959403	1
DUSP8	0.959431	1
GADD45GIP1	0.959432	1
NA	0.959441	1
LRRTM2	0.959493	1
RIOK1	0.959523	1
NRP2	0.959529	1
APTX	0.959536	1
FSCB	0.959633	1
NOSTRIN	0.959655	1
SLC31A1	0.959688	1
STIM2	0.959717	1
KRT23	0.959757	1
ST8SIA5	0.959764	1
ESR2	0.959817	1
KCNJ5-AS1	0.959889	1
UCN3	0.959973	1
NTSR2	0.960009	1
ARHGAP18	0.96002	1
NA	0.960022	1
CHSY3	0.96003	1
SNX27	0.960074	1
CADPS	0.960085	1
ATP2B2	0.960197	1
C9orf57	0.960309	1
NA	0.960321	1
SLC5A1	0.960337	1
TEKT2	0.96038	1
CD3E	0.960387	1
MEGF11	0.960397	1
DHX38	0.960418	1
CCNC	0.960444	1
OCEL1	0.96045	1
DDX60	0.960451	1
FABP6	0.960486	1
XPO5	0.9605	1
NA	0.960515	1
PRSS37	0.960538	1
ABI3	0.960577	1
KICS2	0.96058	1
RBM44	0.960617	1
AGAP3	0.960635	1
OR4D11	0.960661	1
KRTAP4-3	0.960796	1
DOCK2	0.960806	1
CSTPP1	0.960814	1
IL22	0.960832	1
GTSF1L	0.960841	1
POLR2M	0.960863	1
OGFOD2	0.960909	1
VSIG2	0.960935	1
RNF4	0.960937	1
PSAP	0.960947	1
BYSL	0.960985	1
TAFA5	0.961054	1
ZNF730	0.96108	1
PRIM2	0.961112	1
PRAC2	0.961148	1
CFAP144	0.961152	1
PRMT9	0.961215	1
OR8H3	0.961309	1
NKX6-2	0.96131	1
NA	0.961324	1
BOLL	0.961346	1
KCNT1	0.961356	1
NA	0.961362	1
NA	0.961408	1
NA	0.96142	1
PRAC1	0.961434	1
STX7	0.961448	1
RPL38	0.961452	1
CDCA3	0.961494	1
MFAP4	0.961519	1
PSCA	0.961537	1
PRSS33	0.961538	1
LBX1	0.961649	1
CENPX	0.961659	1
MC5R	0.961697	1
CCK	0.961697	1
AREL1	0.961709	1
CHST13	0.961712	1
ZBTB4	0.961718	1
MINAR2	0.961775	1
GRXCR1	0.961811	1
SEC23B	0.961814	1
ADRA2A	0.96186	1
HADHA	0.961877	1
CFAP99	0.961909	1
GDF11	0.96192	1
NA	0.961957	1
MS4A3	0.961961	1
ART3	0.961994	1
MED20	0.962009	1
ARRDC1	0.962044	1
NA	0.962077	1
OR4Q3	0.962099	1
HNF1B	0.96211	1
SYF2	0.962117	1
ATP11B	0.962135	1
LRRC36	0.962142	1
ZNF578	0.962151	1
PNPLA8	0.962153	1
CERS5	0.962225	1
TNFRSF4	0.962241	1
TMPO	0.962249	1
CD27	0.962293	1
EN2	0.962293	1
KMT2E	0.962299	1
IQCF2	0.962317	1
OR2AK2	0.96233	1
CD68	0.962433	1
ARHGEF2	0.962524	1
CDC20B	0.962545	1
THEM6	0.962555	1
GPRC5A	0.962594	1
ONECUT1	0.962667	1
CCDC59	0.962669	1
SLC51B	0.962725	1
C14orf39	0.962769	1
HPDL	0.962773	1
CRISP2	0.962777	1
PDZD7	0.962826	1
STARD7	0.962835	1
SLC30A5	0.962841	1
PABPC3	0.962848	1
PPP2CB	0.962899	1
ADGRF3	0.962911	1
IQCK	0.962915	1
CAMK4	0.962918	1
DNTT	0.962932	1
DNAJB11	0.962979	1
CASR	0.962988	1
TMEM163	0.963064	1
CSNK1G3	0.963069	1
GPS1	0.963085	1
LINC02054	0.963117	1
MRPL17	0.963157	1
CD4	0.963208	1
PPP1R12B	0.963217	1
MIA2	0.963235	1
AMOTL1	0.963252	1
ZNF597	0.963285	1
CSHL1	0.963315	1
CSH1	0.963315	1
RNF112	0.963341	1
CSTB	0.963363	1
SCN5A	0.963395	1
NA	0.963435	1
SLC6A6	0.963439	1
MRO	0.963455	1
RBBP4	0.963472	1
AFDN	0.963474	1
NLRC5	0.963481	1
ZRANB1	0.963517	1
CASTOR2	0.963538	1
S1PR3	0.963562	1
TMCO3	0.963606	1
PLRG1	0.963614	1
SLC9A5	0.963648	1
HRH2	0.963659	1
NUDT4	0.96367	1
CDX1	0.963686	1
HNRNPA3	0.963758	1
KRTAP4-4	0.963772	1
ABHD13	0.963777	1
SUCO	0.963804	1
DUS1L	0.963814	1
TGFBR2	0.963825	1
TM9SF2	0.963841	1
CCDC148	0.963853	1
DPY19L4	0.963877	1
SPON1	0.963892	1
TRPM3	0.963952	1
RAB24	0.963955	1
FPGT	0.963958	1
FMO5	0.963978	1
GRIK5	0.964021	1
MED26	0.964052	1
NA	0.964062	1
ZFYVE28	0.964073	1
ESRRB	0.96409	1
KCTD19	0.964129	1
ZNF682	0.96415	1
NSFL1C	0.964159	1
MTFMT	0.964249	1
TSHB	0.964283	1
TIMM23	0.964318	1
KRT20	0.96432	1
NA	0.964347	1
PTPN6	0.96435	1
NA	0.964396	1
	0.964421	1
COL18A1	0.964421	1
PTRH2	0.964441	1
PDYN	0.964538	1
TRIM58	0.964561	1
UAP1	0.964593	1
RRP1	0.964683	1
POLDIP2	0.964684	1
NA	0.964698	1
DPH7	0.964741	1
SERPINA11	0.964796	1
SRGAP2C	0.964848	1
ZBTB8OS	0.964896	1
ADH1C	0.964952	1
ZCCHC17	0.964976	1
SPR	0.964986	1
TYMS	0.965003	1
ODF1	0.965064	1
BBIP1	0.965141	1
SDC2	0.965213	1
CLCN2	0.965235	1
HSDL2	0.965242	1
NEDD4	0.965288	1
TACR3	0.965315	1
MRAP	0.965351	1
CACNA1E	0.965423	1
MXD3	0.965447	1
ANXA5	0.965479	1
VGLL4	0.965495	1
NLRP10	0.965566	1
TRIM67-AS1	0.965581	1
EDN1	0.965607	1
IL18BP	0.965662	1
SKIL	0.965688	1
FAM131B	0.96569	1
TSSK2	0.965713	1
FLVCR2	0.965736	1
C18orf54	0.965756	1
CNN2	0.96577	1
KDR	0.9658	1
SLC46A2	0.965814	1
NA	0.965842	1
GPR179	0.965844	1
NA	0.965844	1
DAZAP2	0.965875	1
	0.965879	1
DNAH11	0.965953	1
PPP4R3B	0.965962	1
SLC16A11	0.965987	1
RTN4RL1	0.966071	1
TP53AIP1	0.966085	1
NA	0.966128	1
CLDN12	0.96613	1
RPL36AL	0.966186	1
ZNF728	0.966199	1
RAD50	0.966201	1
CHAF1B	0.966229	1
LINC02907	0.966302	1
SPC24	0.966316	1
TJP2	0.966497	1
NMUR1	0.966498	1
RHBG	0.966524	1
SGCG	0.966524	1
LINGO2	0.966573	1
TMEM80	0.966577	1
TNN	0.96659	1
OR5K4	0.966598	1
NSMCE4A	0.966601	1
NA	0.966621	1
SLC28A2	0.966655	1
CAV1	0.966661	1
KMT2B	0.966672	1
MMP20	0.966695	1
CTU1	0.966696	1
SIGLEC7	0.966754	1
TBC1D3L	0.966772	1
TBC1D3	0.966772	1
MRPL45	0.96681	1
GRIN2C	0.966836	1
NAT1	0.96685	1
TCAF1	0.966902	1
OR2H2	0.966906	1
ABCC12	0.966921	1
AKAP9	0.966946	1
OTP	0.967017	1
TUBD1	0.967021	1
NA	0.96714	1
ERBB2	0.967198	1
TMPRSS7	0.967231	1
AHSG	0.967253	1
NDST3	0.967266	1
ADGRV1	0.967276	1
MREG	0.967293	1
KCNH5	0.967332	1
TNRC6B	0.96738	1
SLC7A1	0.96739	1
CARD6	0.967425	1
OR14A16	0.967442	1
ABCB9	0.967443	1
NA	0.967669	1
AKAP1	0.967678	1
TPH1	0.967686	1
PRICKLE2	0.967738	1
SERPINA9	0.967754	1
NA	0.967794	1
SIRPA	0.967799	1
PARVA	0.967822	1
KITLG	0.967823	1
DNM3	0.967845	1
FANCM	0.967875	1
CIMIP2B	0.967887	1
HES6	0.967924	1
UROC1	0.967939	1
PLEKHG4	0.967941	1
FER1L5	0.967973	1
TMEM150B	0.967977	1
ZNF140	0.968024	1
ELOF1	0.968043	1
WNT7A	0.968075	1
OPA3	0.968116	1
LY6D	0.968136	1
RP1	0.968184	1
RCAN2	0.968257	1
DUSP3	0.968259	1
ACOXL	0.968307	1
KRTAP5-1	0.968332	1
CTBP2	0.968356	1
ATP6V1A	0.968357	1
NCOA1	0.968369	1
FHOD1	0.968369	1
LIMS1	0.96838	1
SPESP1	0.968462	1
CALM2	0.968495	1
GLCE	0.968512	1
CCDC28B	0.968584	1
KCNA6	0.96861	1
NA	0.968673	1
GLMN	0.968689	1
IL12A	0.968692	1
CETN1	0.968718	1
RBBP9	0.968728	1
EDEM1	0.968762	1
ELOVL7	0.96878	1
SNED1	0.968805	1
MAP4K4	0.968825	1
GON4L	0.968839	1
PIAS4	0.968841	1
ATP8B3	0.968862	1
CLCN1	0.968902	1
FAM228A	0.968929	1
DNAJC28	0.968936	1
ZNF142	0.969001	1
TPM1	0.969032	1
MYL12A	0.969102	1
INO80C	0.969153	1
PDGFD	0.969207	1
MAP7D1	0.969243	1
LCTL	0.96926	1
FOXE1	0.969344	1
VPREB1	0.969355	1
STRADA	0.969357	1
CERS1	0.969403	1
SCFD1	0.969404	1
MTBP	0.969411	1
THBS1	0.969439	1
SOAT2	0.969463	1
PPP2R2B	0.9695	1
RFNG	0.969525	1
OR5A1	0.969543	1
TCF7L2	0.969585	1
MLIP	0.969592	1
VMA12	0.969621	1
IL5	0.969643	1
MGAT2	0.969707	1
GH2	0.969726	1
SEPTIN9-DT	0.969753	1
IQCC	0.96978	1
ABHD15	0.969807	1
RNASE11	0.96984	1
SOX13	0.969938	1
RAN	0.96995	1
NA	0.969964	1
EPHA5	0.969994	1
FGF7	0.970017	1
MAP4K1	0.970037	1
PSORS1C2	0.970045	1
PTGES3L	0.970061	1
STXBP3	0.970117	1
	0.970131	1
NA	0.970153	1
GDF1	0.970166	1
LINC02901	0.970187	1
WDR38	0.970211	1
PTK2B	0.97026	1
GJA9	0.970295	1
ABCA1	0.970311	1
DAPK3	0.970322	1
HDGFL1	0.970354	1
SOCS3	0.970386	1
MAPK7	0.970401	1
PPWD1	0.97063	1
DISP3	0.970645	1
TMEM208	0.970697	1
NA	0.970722	1
ZNF274	0.970739	1
ADARB1	0.970758	1
STX16	0.970773	1
NAGS	0.970776	1
EAPP	0.970826	1
LCK	0.970852	1
FKBP15	0.970853	1
SNTG1	0.97087	1
ADIPOR2	0.970874	1
TMCO4	0.97094	1
MET	0.970951	1
TMEM38A	0.971021	1
MCF2L2	0.971024	1
C1orf198	0.971044	1
TGM3	0.971079	1
CHRNA7	0.971086	1
CCDC112	0.971126	1
BAALC	0.971192	1
EIF3F	0.971201	1
OR1A2	0.971244	1
APCS	0.97128	1
OR1L4	0.97132	1
SPDYE18	0.971321	1
AFAP1L2	0.971351	1
KLK8	0.971416	1
TPRX1	0.971418	1
EPHA4	0.97142	1
QTRT1	0.97145	1
METTL25	0.971503	1
NA	0.97164	1
SLC12A8	0.971669	1
PSMB2	0.97171	1
GLIS3	0.971749	1
MIR205HG	0.971771	1
VEGFA	0.97179	1
RAB23	0.971842	1
ADPRS	0.971843	1
TP53RK	0.971949	1
HPR	0.971951	1
AGPAT5	0.971971	1
NAA80	0.972024	1
GPR162	0.972148	1
NMNAT3	0.972177	1
CCAR1	0.972183	1
ANAPC7	0.972183	1
OR10G2	0.972198	1
C3orf52	0.972198	1
GBP5	0.972202	1
PRRC2A	0.972205	1
DCXR	0.972208	1
NA	0.972235	1
NA	0.972242	1
PLA2G6	0.972277	1
FLT1	0.972278	1
DGKD	0.972293	1
NA	0.972461	1
LINC01960	0.972487	1
NUTM2B	0.972488	1
ACTB	0.972489	1
SLC36A2	0.972532	1
SPINK9	0.972567	1
SIGLEC9	0.972591	1
MAP10	0.972598	1
IGF1	0.972614	1
CENPK	0.972617	1
LRAT	0.97265	1
JRK	0.972655	1
KIF19	0.972692	1
ESYT2	0.972697	1
DXO	0.972697	1
LACTB2	0.972759	1
GPX2	0.972812	1
FAM86B2	0.972832	1
SPTLC2	0.97284	1
TSBP1	0.972867	1
LMX1B	0.972879	1
CERS4	0.972917	1
APBB2	0.972923	1
VPS25	0.972946	1
OR14J1	0.972961	1
POPDC3	0.972978	1
TBCCD1	0.972989	1
SCCPDH	0.973054	1
LRP4	0.973066	1
NPPB	0.973069	1
C3orf80	0.973077	1
CCDC107	0.973151	1
SULT1C3	0.973229	1
ZNF831	0.973271	1
CAVIN2	0.973298	1
ARPC3	0.973312	1
CLEC10A	0.973327	1
ELK4	0.973334	1
GJB2	0.973349	1
KANK2	0.973352	1
GOLM2	0.973355	1
NA	0.973359	1
PHB1	0.973392	1
PTPN12	0.973419	1
KRTAP9-1	0.973464	1
NA	0.973478	1
UNKL	0.973497	1
DLGAP5	0.973552	1
TBC1D5	0.973571	1
SMUG1	0.973591	1
PLVAP	0.97361	1
RASSF8	0.973631	1
ZNF329	0.973637	1
RNF183	0.973642	1
KRTAP5-2	0.973664	1
UBXN4	0.973717	1
CCDC146	0.973743	1
FZD3	0.973748	1
TMEM234	0.973769	1
NA	0.973797	1
TPI1	0.973804	1
IRF2BP2	0.973805	1
DEAF1	0.973819	1
ANAPC5	0.973831	1
DORIP1	0.973839	1
SERPINF1	0.973853	1
ZBTB5	0.973855	1
MIXL1	0.973871	1
GAK	0.973899	1
NA	0.973931	1
TUBB2B	0.973936	1
LRRC53	0.973966	1
KRTAP5-5	0.973986	1
CTSE	0.974051	1
PSMB9	0.974099	1
SNRNP40	0.974117	1
OOSP2	0.974206	1
RSBN1L	0.974208	1
PPOX	0.974244	1
GCC2	0.974302	1
ZNF488	0.974311	1
	0.974327	1
CAPN12	0.974327	1
C4A	0.97435	1
TRIM35	0.974374	1
CLXN	0.974405	1
DCDC2B	0.974481	1
NUP85	0.974496	1
PRLH	0.974521	1
ZNF268	0.974539	1
NREP	0.974543	1
OR8G2P	0.974552	1
SMIM43	0.974572	1
TAOK1	0.974601	1
OR12D2	0.974614	1
COL1A1	0.974621	1
POLH	0.974709	1
DTL	0.97478	1
CD72	0.97478	1
NA	0.974795	1
GK2	0.974813	1
INTS7	0.974881	1
AMZ1	0.974937	1
SPG21	0.974937	1
NA	0.974939	1
MNAT1	0.974944	1
SLC1A3	0.974953	1
HELB	0.975038	1
HSPA1A	0.975042	1
SNAP25	0.975065	1
TSSK1B	0.975138	1
MOB2	0.975212	1
EIF3J	0.975245	1
SPAG16	0.975257	1
PRKAB2	0.975271	1
CSH2	0.975284	1
MVB12A	0.975367	1
HMX1	0.975386	1
ASGR2	0.975397	1
ITGAV	0.975414	1
OR5H6	0.975433	1
USP24	0.975434	1
CHST8	0.975468	1
RABAC1	0.975468	1
LIN9	0.975544	1
SGMS2	0.975548	1
ARID1B	0.975553	1
PPIAL4D	0.975578	1
NPIPA3	0.9756	1
NPIPA2	0.9756	1
STEAP2	0.975729	1
PLSCR2	0.975744	1
NOTCH4	0.975811	1
TNNI3K	0.975854	1
NRGN	0.975899	1
KRTAP4-1	0.975941	1
NA	0.975942	1
SH3RF1	0.975945	1
KLK14	0.97596	1
MON2	0.975979	1
ATL2	0.975991	1
NA	0.975994	1
MLPH	0.976018	1
TMT1B	0.976018	1
EBNA1BP2	0.976079	1
PADI2	0.976085	1
RUSC1	0.976097	1
TXLNA	0.976111	1
FAM124A	0.976162	1
SLC2A10	0.976232	1
LBP	0.976236	1
FAM216A	0.976242	1
NUDT5	0.976268	1
SAG	0.976276	1
OR4D6	0.97629	1
NOL4	0.976315	1
SMCR8	0.976329	1
NBPF8	0.976345	1
VARS1	0.976351	1
SMC4	0.976363	1
OR4K17	0.976369	1
FKTN	0.976392	1
IGSF8	0.976555	1
ZNF775	0.976616	1
ERFE	0.976688	1
GPN3	0.97671	1
ANGPTL8	0.976734	1
ZPBP	0.976762	1
RHBDL2	0.97677	1
TM2D2	0.976774	1
GPR148	0.976789	1
STK36	0.976811	1
USP5	0.976823	1
DIABLO	0.976828	1
SH2D6	0.97693	1
NA	0.976957	1
AMOTL2	0.976992	1
TRIM67	0.976994	1
RGS1	0.977042	1
VAT1	0.977133	1
COL21A1	0.977133	1
DHX37	0.97716	1
	0.977168	1
GOLGA6L24	0.977168	1
NA	0.977241	1
BATF	0.977278	1
P3H3	0.977333	1
DIS3L	0.977337	1
NRG4	0.977389	1
HSD17B7	0.977397	1
POLR2A	0.977413	1
TOP3A	0.97747	1
RCOR1	0.977473	1
SLC23A2	0.977479	1
GNB3	0.977573	1
WASL	0.97765	1
MMP23B	0.97767	1
ANKRD66	0.977681	1
WNK2	0.977767	1
DPP9-AS1	0.977796	1
OTOG	0.977798	1
CD33	0.977817	1
HLA-DOB	0.977821	1
TMEM259	0.977841	1
KLK12	0.977872	1
DVL1	0.977883	1
DNAI4	0.977924	1
FBXO40	0.977948	1
SMKR1	0.977951	1
ZSCAN32	0.977974	1
LRRC37A2	0.978034	1
LRRC37A	0.978034	1
HOXC12	0.978048	1
TAP2	0.978092	1
ADH1B	0.978134	1
COBL	0.978286	1
SRP19	0.978287	1
APOBEC3D	0.978353	1
JAGN1	0.978421	1
STPG4	0.978423	1
LIN28B	0.978531	1
TMIGD2	0.978548	1
TMEM174	0.978594	1
ANGPTL4	0.978628	1
CD1D	0.97865	1
DHX36	0.978788	1
DCAF6	0.97882	1
ITPR1	0.978842	1
CRISPLD2	0.978882	1
OR5A2	0.978888	1
COMMD1	0.978929	1
KNOP1	0.97893	1
FAM161A	0.978932	1
TRAM1	0.978937	1
MRPL9	0.978948	1
RARRES2	0.978985	1
OR2F2	0.979038	1
HYAL3	0.979173	1
ST3GAL1	0.979173	1
OGFR	0.979221	1
DSPP	0.979327	1
TAS2R42	0.979366	1
TFCP2L1	0.979404	1
OPTN	0.979422	1
HLA-C	0.979453	1
KRT82	0.979462	1
DENR	0.979587	1
RRAS2	0.97962	1
TANGO2	0.979668	1
SPTB	0.979674	1
CELA1	0.979704	1
RAB15	0.97971	1
YIPF3	0.97971	1
TRIM69	0.979724	1
NA	0.979734	1
FPGT-TNNI3K	0.979769	1
LIPA	0.979865	1
SULT1C2	0.979888	1
CRK	0.979924	1
LRRC43	0.980011	1
SHOC2	0.980037	1
CD164L2	0.980043	1
EXOSC9	0.980048	1
ZNF155	0.980057	1
SLC36A1	0.980099	1
LIPC	0.980118	1
CA1	0.980135	1
GNA12	0.980402	1
PGAP3	0.980414	1
NA	0.980415	1
MIB2	0.980442	1
BNC1	0.980445	1
BMP3	0.980476	1
MAFF	0.980489	1
SRPK2	0.980489	1
HLA-DQA2	0.980516	1
HLA-DQA1	0.980516	1
RTTN	0.980518	1
SLC35G6	0.980524	1
ACVR2B	0.980537	1
CPSF3	0.980559	1
SLC31A2	0.980573	1
RPL31	0.980668	1
LIG4	0.980737	1
NA	0.980741	1
HYCC2	0.980749	1
NA	0.980749	1
COL8A2	0.980758	1
TEX15	0.980762	1
NA	0.980822	1
CA9	0.980831	1
RGS14	0.980842	1
HP	0.980848	1
LRRC3B	0.980864	1
MAS1L	0.980945	1
BST2	0.980964	1
GPM6A	0.98097	1
IFT80	0.980974	1
WHR1	0.980999	1
C12orf76	0.981033	1
OR2F1	0.981127	1
TMEM256	0.981174	1
GNGT2	0.981196	1
NDUFB3	0.981204	1
NAA20	0.981277	1
DACT2	0.981303	1
TNIP2	0.981309	1
TSTD2	0.981331	1
TEX22	0.98138	1
JDP2	0.981433	1
ONECUT3	0.981454	1
DNM2	0.9815	1
NA	0.981548	1
SLC36A3	0.981548	1
ERMP1	0.98157	1
ZNF652	0.981573	1
USP42	0.981614	1
NAA50	0.981619	1
BRI3BP	0.981666	1
SELENOI	0.981667	1
CFAP36	0.981736	1
SDF4	0.981792	1
RPAP2	0.9819	1
FOXRED2	0.98193	1
RDH5	0.981943	1
RSPH10B	0.981946	1
RSPH10B2	0.981946	1
ERC2	0.981948	1
SLC2A3	0.981962	1
OR12D3	0.981979	1
PPARD	0.982069	1
FASLG	0.982104	1
NA	0.982116	1
EIF3I	0.982124	1
IL34	0.982127	1
RGPD2	0.982203	1
TMPRSS11E	0.982216	1
IFT81	0.982232	1
TRIP12	0.9823	1
KLK13	0.982324	1
DHRS3	0.982342	1
CYYR1-AS1	0.982359	1
RND2	0.98236	1
PNPLA7	0.982388	1
ZNF534	0.982401	1
RAD9B	0.982401	1
CCDC47	0.982484	1
KLK9	0.982485	1
TTC27	0.982512	1
SNRPG	0.982533	1
GALNT6	0.982629	1
HEBP2	0.982675	1
B9D1	0.982681	1
GTPBP2	0.982703	1
KRTAP5-3	0.982718	1
SLC45A4	0.982739	1
ELOB	0.982768	1
VMP1	0.982835	1
SMU1	0.98284	1
PTCHD3	0.982903	1
IFT43	0.982919	1
PVALB	0.982927	1
CCDC62	0.982953	1
BCO2	0.982961	1
ATP1A3	0.983004	1
NA	0.98302	1
HMGN3	0.983039	1
FMNL2	0.983061	1
UQCC4	0.983067	1
NEIL1	0.983086	1
RAB2B	0.983094	1
SMIM15	0.983261	1
MMP7	0.983274	1
FGG	0.983289	1
CH25H	0.983309	1
HSPA1B	0.983339	1
HS3ST1	0.98334	1
SEC16A	0.983346	1
SHFL	0.983443	1
LHX2	0.983464	1
MYL12B	0.983521	1
NEURL3	0.983523	1
SLURP1	0.983583	1
RNF25	0.983635	1
TBX2	0.983657	1
OR4M1	0.983657	1
SLCO1C1	0.983668	1
IGSF22	0.983676	1
CMBL	0.983691	1
TP53I13	0.983705	1
CFAP57	0.983718	1
PRR23B	0.983768	1
BLOC1S1	0.983811	1
LAMB1	0.983811	1
EXOC3	0.983812	1
ITGA7	0.98388	1
FAM136A	0.983881	1
CLEC3A	0.983881	1
SLC22A23	0.983887	1
LMAN2	0.983902	1
SQOR	0.983975	1
GCAWKR	0.983991	1
FAM230H	0.984	1
SLC34A1	0.984023	1
PHOSPHO1	0.984101	1
ARID5A	0.984159	1
DEDD	0.984195	1
CAPN10	0.984204	1
PERCC1	0.984305	1
CLUL1	0.984321	1
PTGES3L-AARSD1	0.984343	1
FDXR	0.984364	1
COMMD4	0.98437	1
NA	0.984401	1
INSYN2B	0.984444	1
ANKRD34C	0.984444	1
NA	0.984476	1
DGCR8	0.984511	1
NA	0.984588	1
KMT5C	0.984652	1
OTOP2	0.984664	1
FCN3	0.984732	1
MDM1	0.98474	1
CCL20	0.984746	1
NA	0.984749	1
PLA2G10	0.984757	1
OSGIN1	0.984772	1
GRHL2	0.984787	1
WWP1	0.984797	1
ILKAP	0.984865	1
IL33	0.98488	1
GPRIN2	0.984904	1
DGCR6	0.984915	1
TTC13	0.984969	1
ALDH1A3	0.985019	1
DPP9	0.985031	1
EIF3D	0.985047	1
ABCA7	0.985142	1
NA	0.98521	1
GRM5	0.98523	1
TLNRD1	0.985251	1
DSG2	0.985297	1
CPT1A	0.985303	1
DDX52	0.985359	1
WDCP	0.985472	1
CAPG	0.985479	1
BRDT	0.985523	1
KLK11	0.985537	1
VPS29	0.98555	1
ZYX	0.985559	1
SPMIP7	0.98557	1
FHL2	0.985619	1
NDUFS2	0.985643	1
CRNKL1	0.985648	1
FAT2	0.985649	1
GOLGB1	0.985718	1
SH3BP2	0.985765	1
EMC8	0.985787	1
SAXO1	0.985806	1
PRKAA1	0.985821	1
AXIN2	0.985906	1
SKIC2	0.985934	1
SHLD1	0.985983	1
KRTAP5-6	0.985984	1
NSG1	0.986026	1
TNFAIP8L1	0.986029	1
CYP51A1	0.986041	1
OR5H2	0.986055	1
FIZ1	0.98608	1
CFAP69	0.986108	1
SNHG32	0.98615	1
SMIM7	0.986205	1
RPL27	0.986216	1
CREB1	0.986227	1
FCER1G	0.986261	1
DCHS2	0.986282	1
NDRG4	0.98636	1
TGFBI	0.986364	1
KCNG2	0.986469	1
FCGR1BP	0.986472	1
RBMS1	0.986509	1
AARSD1	0.986518	1
CLHC1	0.986545	1
USH1G	0.986557	1
TLX1	0.986586	1
EXOG	0.986605	1
NCL	0.986607	1
B3GNT4	0.986635	1
OR4D10	0.986643	1
PFDN2	0.98672	1
OR1C1	0.986721	1
FABP5	0.986744	1
XPA	0.986765	1
PNMT	0.986812	1
REPIN1	0.986813	1
TESK1	0.986817	1
KHDRBS1	0.986818	1
RELN	0.986852	1
IFT20	0.986863	1
RCL1	0.986914	1
KLKB1	0.986915	1
IFI35	0.98695	1
TDP1	0.986961	1
CCDC138	0.986962	1
FBXO22	0.98697	1
NOX5	0.986988	1
CFAP53	0.98702	1
CLTC	0.987026	1
PRRX1	0.98706	1
WASHC1	0.987107	1
PTGIS	0.987112	1
SMYD1	0.987142	1
FAM167B	0.987203	1
OR4N2	0.987226	1
FBXO4	0.987264	1
COMP	0.987271	1
KLK10	0.987293	1
MESD	0.987319	1
LYPD2	0.987354	1
SLC16A5	0.987365	1
CRIP1	0.987374	1
RUNDC1	0.987388	1
1	0.987406	1
NA	0.987422	1
BMP2	0.98745	1
IFRD2	0.987458	1
PATL2	0.987492	1
PTGER4	0.987547	1
OR10J5	0.987568	1
DTWD1	0.987578	1
TMEM50B	0.98758	1
SSU72	0.987584	1
NPY1R	0.987606	1
2	0.98763	1
ABLIM3	0.98765	1
RPS27A	0.987668	1
PCYOX1	0.987671	1
NA	0.987687	1
OR11A1	0.987744	1
G6PC1	0.987745	1
UFM1	0.987767	1
NA	0.98777	1
ARHGAP45	0.987782	1
GAREM2	0.987788	1
NA	0.987804	1
ZNF518B	0.987813	1
GPSM3	0.987819	1
HEBP1	0.987866	1
KDELR1	0.987882	1
RHOB	0.987884	1
OR10C1	0.987897	1
LYNX1	0.987909	1
PRB1	0.987944	1
PRB3	0.987947	1
BHLHE40	0.987951	1
NT5C	0.988011	1
FAM118A	0.988043	1
NDUFAF4	0.98806	1
NA	0.988073	1
SYNC	0.988073	1
ZNF222	0.988106	1
CTBP1	0.988107	1
NPY5R	0.988117	1
TENT5B	0.988134	1
EVI5	0.98815	1
KRCC1	0.98815	1
GRB7	0.988155	1
HID1	0.988188	1
GABRB1	0.988205	1
CWC22	0.988221	1
TFEC	0.988246	1
CCNO	0.988252	1
NTRK2	0.988348	1
ATP2A2	0.988375	1
TMEM132C	0.988384	1
NUP54	0.988398	1
COL13A1	0.988418	1
EML2	0.988429	1
MRPL13	0.988476	1
NCAPG2	0.988547	1
NCBP1	0.988569	1
NA	0.98875	1
PIGK	0.988822	1
POLI	0.988849	1
NOP10	0.988871	1
ACTN4	0.988898	1
NA	0.988927	1
RASSF3	0.988929	1
GUCY2C	0.988931	1
HIPK3	0.988934	1
KPNA6	0.988955	1
APC	0.988957	1
NCF4	0.988989	1
HS3ST2	0.989001	1
CFB	0.989059	1
ZNF91	0.989076	1
DGCR6L	0.989091	1
BPI	0.989092	1
KIAA0040	0.989145	1
SEMA3B	0.989161	1
STRN3	0.9892	1
AIG1	0.98921	1
CHURC1	0.989218	1
PID1	0.989277	1
RSPH9	0.989316	1
TNFSF13B	0.989333	1
PRPF39	0.989382	1
ZNF283	0.989395	1
C10orf67	0.989399	1
RNF213	0.989424	1
ARHGEF26	0.989484	1
MRPL58	0.989489	1
PDLIM3	0.989507	1
HJURP	0.989509	1
CRIP2	0.989521	1
ERICH3	0.989532	1
LRRC30	0.989548	1
ANGEL1	0.989586	1
OR1A1	0.989618	1
COL12A1	0.989646	1
FUBP1	0.989657	1
GRIN2A	0.989662	1
FAT1	0.989701	1
CPE	0.989755	1
TRUB1	0.989768	1
OR6B1	0.989782	1
RGS6	0.989798	1
ELL2	0.989833	1
FADS6	0.989837	1
SMOC1	0.98986	1
ADAMTS19	0.989864	1
KCTD1	0.989871	1
TONSL	0.989889	1
LYPD5	0.989916	1
CNTD1	0.989947	1
TEDC1	0.989958	1
HSPBP1	0.989964	1
ZFHX3	0.989976	1
ADRM1	0.990001	1
ITGB1BP1	0.99003	1
PTGS2	0.990057	1
	0.990087	1
DDX1	0.99012	1
SV2C	0.990125	1
RCC1L	0.99013	1
RIMS1	0.99026	1
IL17D	0.990278	1
NFIX	0.990321	1
RSRP1	0.990321	1
AQP7B	0.990362	1
CST1	0.990393	1
KCNC1	0.990409	1
LSMEM2	0.990411	1
ZBTB12	0.990413	1
DUSP28	0.990434	1
RBM8A	0.990456	1
LOXHD1	0.990465	1
TBC1D1	0.990532	1
NELFE	0.990546	1
L3MBTL3	0.99056	1
SIX1	0.990609	1
C1orf146	0.990649	1
CFL2	0.990654	1
MRGBP	0.990674	1
CYP27A1	0.990751	1
PPTC7	0.990759	1
PRKCI	0.990841	1
OTOP3	0.990848	1
ZSWIM2	0.990947	1
ANKRD13A	0.990968	1
DNAJB4	0.990988	1
B4GALT3	0.991007	1
OR4F17	0.99102	1
CFAP95	0.991072	1
ATF6B	0.991105	1
TMEM39B	0.991108	1
PBX2	0.991164	1
MSMB	0.991182	1
XYLB	0.991202	1
AQP12B	0.991203	1
NA	0.99121	1
DNER	0.99123	1
OR2L8	0.991244	1
CNTN3	0.99126	1
NA	0.991273	1
CTDSPL2	0.991278	1
IDUA	0.991355	1
SUMO2	0.99138	1
CYP4V2	0.991419	1
KLF3	0.991466	1
TOMM40L	0.991471	1
FAM204A	0.991507	1
STARD10	0.991533	1
ESRRG	0.991572	1
GIT2	0.991586	1
KCNF1	0.991624	1
NA	0.99164	1
	0.99164	1
SLC5A7	0.991662	1
OAZ3	0.991671	1
TOGARAM1	0.991692	1
IER5L	0.991704	1
TMEM240	0.991724	1
COX4I1	0.991801	1
APOBEC3F	0.991841	1
NME8	0.991852	1
EIF2AK1	0.99188	1
NA	0.991965	1
MTERF1	0.992004	1
BSPH1	0.992026	1
C2orf42	0.992031	1
C15orf39	0.992039	1
NLRP7	0.992055	1
CCN3	0.992107	1
LIMK1	0.992107	1
PHF20L1	0.992108	1
TTLL4	0.992117	1
PTTG1IP2	0.992134	1
GLCCI1	0.99216	1
OR5AU1	0.992176	1
CCDC187	0.992192	1
IL31	0.992207	1
ATP13A5	0.992209	1
SPDYE17	0.992222	1
UVSSA	0.992246	1
PDGFC	0.992289	1
SMARCD2	0.992302	1
PPP2R2A	0.992303	1
FTSJ3	0.992305	1
FAM227B	0.992393	1
DGKQ	0.992455	1
CABLES1	0.992469	1
POFUT2	0.992471	1
CNKSR3	0.992504	1
ZNF385B	0.992512	1
TIA1	0.992573	1
MYDGF	0.992585	1
CDR2L	0.992594	1
OSBPL10	0.992649	1
ELSPBP1	0.992665	1
POLR3A	0.99268	1
LINC01872	0.992689	1
PTP4A2	0.992716	1
ST14	0.992728	1
AACS	0.992734	1
GP2	0.992741	1
NDUFS7	0.992747	1
CACNA1A	0.992755	1
KLHL28	0.992779	1
ATE1	0.992782	1
DEF6	0.992788	1
PDE1A	0.992799	1
GABARAPL1	0.992805	1
ZNF230	0.992826	1
SIGLECL1	0.992839	1
DGAT2	0.992859	1
TMEM92	0.992862	1
CCDC110	0.992932	1
IL7R	0.992975	1
NOS1	0.992989	1
PKD1L3	0.993052	1
RB1	0.993061	1
TRIM7	0.993062	1
HSPA1L	0.993082	1
JPT1	0.993113	1
MGMT	0.993114	1
RHD	0.993166	1
AP4S1	0.993238	1
NCS1	0.993258	1
RNPEPL1	0.993268	1
SERGEF	0.993276	1
FGFR4	0.993278	1
TEKT4	0.993281	1
ME3	0.993285	1
RPS24	0.993298	1
TMEM71	0.993301	1
GPX4	0.993309	1
ABI3BP	0.993326	1
EPS8L2	0.993327	1
LPCAT4	0.993329	1
UPF1	0.993383	1
CD70	0.993384	1
SLC12A6	0.993402	1
GPR157	0.993432	1
MAD2L1BP	0.993458	1
FAM86B1	0.993464	1
LINC03041	0.993468	1
ARHGAP5	0.993476	1
ATAD3A	0.993481	1
TAL2	0.993501	1
RPL5	0.99351	1
PRB4	0.993516	1
ARMC7	0.993553	1
PRB1	0.993557	1
PRB2	0.993557	1
C6orf132	0.993564	1
ACVR1C	0.993631	1
AMN1	0.993702	1
NUTM1	0.993726	1
BECN1	0.993785	1
SLC2A5	0.993814	1
USO1	0.993825	1
TLR2	0.993829	1
ZNF76	0.993874	1
MCIDAS	0.993875	1
MARCHF6	0.993899	1
C2	0.993916	1
NA	0.993918	1
GDF10	0.993932	1
B2M	0.99397	1
DDR2	0.993977	1
EPHB3	0.993992	1
USP33	0.994028	1
INTS11	0.994037	1
GTF2A1L	0.994041	1
ADAMTS4	0.994054	1
LINC02873	0.994091	1
NA	0.994126	1
OR2H1	0.994151	1
MTA1	0.994175	1
OR5V1	0.994256	1
GOLGA8A	0.994356	1
GOLGA8B	0.994356	1
MBD1	0.994359	1
SPG11	0.99438	1
NA	0.994394	1
AFF1	0.994414	1
FKBPL	0.994436	1
CLDN23	0.994458	1
NA	0.99446	1
SMN2	0.99446	1
SMN1	0.99446	1
SERF1B	0.99446	1
MBP	0.994479	1
SCN7A	0.994482	1
ZSWIM4	0.994523	1
FKBP3	0.994559	1
EHMT2	0.994602	1
MXRA8	0.994608	1
TTC33	0.994647	1
ZZZ3	0.994659	1
AOC3	0.994694	1
LNX1	0.994695	1
TMEM38B	0.994701	1
PSME3	0.994728	1
BRSK1	0.994741	1
AGER	0.994747	1
GPSM1	0.994752	1
CSF2RB	0.994779	1
SCUBE3	0.994795	1
KCTD2	0.994829	1
MPZL1	0.994889	1
MIEN1	0.994906	1
MRPS18A	0.99491	1
ZNF26	0.994914	1
GPRIN3	0.994916	1
SIX6	0.994916	1
GLO1	0.994922	1
NA	0.994998	1
COL11A1	0.995018	1
RNF212	0.99503	1
HCLS1	0.995046	1
LRTM2	0.995057	1
NKX1-1	0.995084	1
NA	0.995105	1
PPT2	0.995144	1
ATP5PD	0.995169	1
CLVS2	0.995191	1
NA	0.995224	1
AOC2	0.995242	1
PAH	0.995244	1
ARK2C	0.99525	1
C9orf163	0.99527	1
AQP12B	0.995329	1
AQP12A	0.995329	1
IFT88	0.995359	1
CRISP3	0.995389	1
CFAP61	0.995458	1
HEATR6	0.995521	1
OR4N5	0.995579	1
	0.995592	1
DNLZ	0.995611	1
FNBP1L	0.995622	1
SIX4	0.995634	1
METTL21A	0.99564	1
GPRC5D	0.995646	1
RAB6D	0.995672	1
PTAR1	0.995675	1
DHODH	0.995748	1
SORCS2	0.995841	1
ZC3H15	0.995844	1
COPS2	0.995847	1
PLEKHG1	0.995925	1
COA3	0.995932	1
PRKN	0.995938	1
NR1I3	0.99594	1
NEU1	0.995968	1
FAM186B	0.995977	1
ADGRD1	0.996002	1
ARL17B	0.99607	1
ARL17A	0.99607	1
SMYD4	0.99612	1
BMP8B	0.996207	1
CXXC1	0.996228	1
PSMC5	0.996243	1
C1QTNF12	0.99625	1
LRRC74A	0.996268	1
RNASE9	0.996271	1
MIIP	0.996333	1
DYNC2I1	0.996351	1
NA	0.996351	1
TCHP	0.996368	1
NA	0.996376	1
FRMD4A	0.996381	1
HRC	0.996406	1
OR10A3	0.996406	1
NA	0.996423	1
PLA2G4D	0.996452	1
	0.996524	1
SLCO1B3	0.996527	1
TGFB3	0.996532	1
SLC44A4	0.996572	1
ZBTB42	0.99661	1
TEX44	0.996624	1
DDX42	0.996627	1
C2CD4B	0.996664	1
ZNF174	0.996691	1
MTIF2	0.996721	1
UBE2Q2	0.996727	1
FOXB2	0.996735	1
ANKRD61	0.996737	1
HPSE2	0.996748	1
RBP3	0.996779	1
EGFL8	0.996796	1
AIMP2	0.996816	1
PTPN5	0.996819	1
AKT1	0.996833	1
APOA2	0.996837	1
PMS2	0.996851	1
TALDO1	0.99686	1
DSG3	0.996877	1
WNK4	0.996896	1
NA	0.996919	1
PTPRN2	0.996935	1
SLC14A2	0.996944	1
PRRT1	0.996966	1
DOCK8	0.996985	1
RPA1	0.996997	1
TPH2	0.997053	1
CARD9	0.997083	1
LPAR6	0.997091	1
TAS1R3	0.997095	1
DNAAF11	0.997103	1
OXCT2	0.997111	1
RNF150	0.997121	1
NFKB1	0.997133	1
PLOD1	0.997155	1
KIAA2013	0.997193	1
NA	0.997256	1
NA	0.997268	1
CYTH2	0.997321	1
GLTP	0.99735	1
MIGA1	0.997365	1
SLC2A7	0.997366	1
FGF19	0.997378	1
HMHB1	0.997388	1
RANBP2	0.99741	1
NCR1	0.997418	1
	0.997418	1
NEXN	0.99742	1
POLR2E	0.99744	1
PDE1C	0.997447	1
DPYSL3	0.997473	1
MFN2	0.997479	1
TRPM4	0.99749	1
AMER3	0.997494	1
AGPAT1	0.997511	1
FAM169BP	0.997539	1
NA	0.99754	1
ASCL1	0.997547	1
GDF2	0.997585	1
C1orf94	0.997625	1
SLC26A1	0.997625	1
TRIM45	0.997638	1
ACAP3	0.997677	1
DESI2	0.997689	1
FGFRL1	0.997696	1
UBE2F	0.997718	1
GAP43	0.997792	1
CRYGS	0.997795	1
PCP4L1	0.997808	1
BNIP3L	0.997819	1
GOLGA6C	0.99786	1
ITSN2	0.997872	1
NAA11	0.997891	1
POPDC1	0.997892	1
GRIN2D	0.997931	1
RCBTB2	0.997938	1
EPN2	0.997951	1
PMPCA	0.997983	1
ONECUT2	0.997993	1
OR10A6	0.997994	1
BEND7	0.998006	1
GPR35	0.998051	1
MAP1B	0.998083	1
NA	0.998096	1
CMTM6	0.998141	1
RNF5	0.99815	1
GPR18	0.998162	1
	0.998167	1
CA4	0.998179	1
SCNN1D	0.9982	1
POTEA	0.99822	1
FBXO36	0.998276	1
CIRBP	0.998328	1
TGM6	0.998402	1
FSD1	0.998405	1
LRRC61	0.998433	1
SPRY4	0.998459	1
SLC8A3	0.998462	1
ENTR1	0.998492	1
UBAC2	0.998501	1
ATP5F1D	0.998543	1
SNAPC4	0.998548	1
GOLGA6D	0.99856	1
NACC1	0.998576	1
KIF16B	0.998581	1
KIF2B	0.998597	1
RGPD4	0.998642	1
IER2	0.998646	1
KCNN4	0.998672	1
FGF4	0.998701	1
CCND3	0.998709	1
LYL1	0.998734	1
NA	0.998735	1
KCNJ14	0.998748	1
CBARP	0.998763	1
2	0.998803	1
ERVV-2	0.998812	1
NA	0.998841	1
GJA3	0.998845	1
GPR183	0.998849	1
FAM174C	0.99887	1
CPTP	0.998881	1
ZNF84	0.998899	1
GALK2	0.998926	1
ANHX	0.998963	1
VTCN1	0.998969	1
GIPC2	0.998999	1
LRRD1	0.999062	1
STX10	0.999099	1
ANKMY2	0.999143	1
RAMP1	0.999192	1
TRMT1	0.999223	1
MIDN	0.999276	1
UBE2J2	0.999335	1
PWWP3A	0.999355	1
INPP5E	0.999438	1
PUSL1	0.999501	1
DYNC1LI1	0.999523	1
EFNA2	0.999543	1
SPON2	0.999557	1
GRWD1	0.999608	1
ABCB5	0.999648	1
STK11	0.99966	1
SNX6	0.999662	1
EFCAB11	0.999666	1
TAF8	0.999695	1
SMG9	0.999733	1
TBX2-AS1	0.999805	1
NA	0.99982	1
TRIT1	0.999847	1
TRDN	0.999852	1
EPHA7	0.999867	1
BZW2	0.999891	1
UPK3A	0.999892	1
NA	0.999904	1
SBNO2	0.999916	1
MFSD2A	0.999928	1
MYCL	0.999947	1

### Sheet: Supplementary Table 23 - aml_ge
gene_set	cauchy_p	bonferroni_p
HESSON_TUMOR_SUPPRESSOR_CLUSTER_3P21_3	2.1052e-05	0.73842
WUNDER_INFLAMMATORY_RESPONSE_AND_CHOLESTEROL_DN	3.01708e-05	1
GOBP_REGULATION_OF_LIPOPROTEIN_TRANSPORT	8.50617e-05	1
HP_PROGRESSIVE_DISTAL_MUSCLE_WEAKNESS	0.000106562	1
HP_SCAPULOPERONEAL_AMYOTROPHY	0.000112383	1
HP_ABNORMAL_ATRIOVENTRICULAR_VALVE_MORPHOLOGY	0.000187349	1
MIR498_3P	0.000205168	1
HP_VOCAL_CORD_PARALYSIS	0.000219575	1
GSE41978_WT_VS_ID2_KO_AND_BIM_KO_KLRG1_LOW_EFFECTOR_CD8_TCELL_DN	0.000238834	1
REACTOME_REGULATION_OF_FOXO_TRANSCRIPTIONAL_ACTIVITY_BY_ACETYLATION	0.000239389	1
HP_ABNORMAL_CIRCULATING_FREE_FATTY_ACID_CONCENTRATION	0.000248219	1
GOBP_AUTOSOME_GENOMIC_IMPRINTING	0.000265534	1
WP_RUBINSTEINTAYBI_SYNDROME_1	0.000272842	1
HP_TIBIALIS_ANTERIOR_MUSCLE_ATROPHY	0.000288086	1
HP_ABSENT_PUBERTAL_GROWTH_SPURT	0.000334095	1
GOBP_POSITIVE_REGULATION_OF_PROTEIN_DEUBIQUITINATION	0.000343466	1
GSE9316_IL6_KO_VS_IFNG_KO_INVIVO_EXPANDED_CD4_TCELL_DN	0.000362495	1
MIR576_3P	0.000387593	1
GOBP_HYPOTONIC_RESPONSE	0.000388633	1
LEE_NAIVE_T_LYMPHOCYTE	0.00040377	1
GOBP_CELLULAR_HYPOTONIC_RESPONSE	0.000406335	1
GOBP_POSITIVE_REGULATION_OF_CELLULAR_PH_REDUCTION	0.000427459	1
GSE1460_CD4_THYMOCYTE_VS_NAIVE_CD4_TCELL_CORD_BLOOD_DN	0.000456827	1
GOCC_MICROFIBRIL	0.000477132	1
GOBP_GENOMIC_IMPRINTING	0.000498096	1
GOCC_ENZYME_ACTIVATOR_COMPLEX	0.000502077	1
GSE25502_WT_VS_KLF13_KO_THYMIC_MEMORY_LIKE_CD8_TCELL_UP	0.000507097	1
HP_ABNORMAL_THALAMIC_MRI_SIGNAL_INTENSITY	0.000513865	1
GOBP_REGULATION_OF_AMYLOID_BETA_CLEARANCE	0.000522122	1
GSE29618_PRE_VS_DAY7_FLU_VACCINE_PDC_DN	0.000612003	1
GSE30083_SP1_VS_SP2_THYMOCYTE_UP	0.00064634	1
MODULE_343	0.000658322	1
REACTOME_MITOCHONDRIAL_FATTY_ACID_BETA_OXIDATION_OF_SATURATED_FATTY_ACIDS	0.000716706	1
GOBP_REGULATION_OF_PHENOTYPIC_SWITCHING	0.000791324	1
WANG_BARRETTS_ESOPHAGUS_UP	0.000803701	1
REACTOME_BETA_OXIDATION_OF_HEXANOYL_COA_TO_BUTANOYL_COA	0.000818351	1
HP_NODULAR_GOITER	0.000830094	1
LET_7A_3P	0.000879716	1
REACTOME_METHIONINE_SALVAGE_PATHWAY	0.000896453	1
PID_BARD1_PATHWAY	0.000940296	1
REACTOME_DEFECTIVE_GALNT3_CAUSES_HFTC	0.00102203	1
GOBP_CONDITIONED_PLACE_PREFERENCE	0.00102954	1
LET_7B_3P	0.00104655	1
STAMBOLSKY_RESPONSE_TO_VITAMIN_D3_DN	0.00104769	1
HP_INVOLUNTARY_MOVEMENTS	0.00106195	1
REACTOME_BETA_OXIDATION_OF_OCTANOYL_COA_TO_HEXANOYL_COA	0.001076	1
LET_7F_1_3P	0.00108165	1
KEGG_MEDICUS_REFERENCE_ISOLEUCINE_DEGRADATION	0.00112534	1
NKX6_1_TARGET_GENES	0.00114603	1
MIR98_3P	0.00116131	1
HP_PARTIAL_AGENESIS_OF_THE_CORPUS_CALLOSUM	0.00116199	1
GSE13522_CTRL_VS_T_CRUZI_Y_STRAIN_INF_SKIN_129_MOUSE_UP	0.00125539	1
HP_IGA_DEPOSITION_IN_THE_GLOMERULUS	0.00127822	1
GSE17974_1H_VS_72H_UNTREATED_IN_VITRO_CD4_TCELL_UP	0.00129482	1
BARRIER_CANCER_RELAPSE_TUMOR_SAMPLE_DN	0.00133146	1
HP_FOCAL_MOTOR_STATUS_EPILEPTICUS	0.00133442	1
MIR6719_3P	0.00134626	1
GOBP_CELLULAR_RESPONSE_TO_ABIOTIC_STIMULUS	0.00134673	1
REACTOME_BETA_OXIDATION_OF_DECANOYL_COA_TO_OCTANOYL_COA_COA	0.00134966	1
HP_EPISPADIAS	0.00135493	1
MODULE_295	0.00136826	1
GOBP_AXONAL_TRANSPORT_OF_MITOCHONDRION	0.00136963	1
GSE22886_TH1_VS_TH2_48H_ACT_DN	0.00138101	1
GSE29618_PRE_VS_DAY7_FLU_VACCINE_MDC_UP	0.00139474	1
MORF_ERCC2	0.00144115	1
GOBP_POSITIVE_REGULATION_OF_PROTEIN_MODIFICATION_PROCESS	0.00144816	1
HP_EPILEPSIA_PARTIALIS_CONTINUA	0.001498	1
GOMF_IMMUNOGLOBULIN_RECEPTOR_ACTIVITY	0.00150073	1
HP_ABNORMAL_HAIR_QUANTITY	0.00150445	1
GOBP_REGULATION_OF_CELLULAR_PH_REDUCTION	0.00151568	1
GOBP_RESPONSE_TO_RADIATION	0.00151705	1
GOBP_ENDOTHELIAL_CELL_ACTIVATION	0.0015334	1
GOMF_ACETYL_COA_C_ACYLTRANSFERASE_ACTIVITY	0.00154242	1
GOCC_MON1_CCZ1_COMPLEX	0.00156104	1
HP_EXUDATIVE_RETINAL_DETACHMENT	0.00157655	1
PULVER_FOREY_PERTURB_ATTRITION_LG1	0.00161369	1
HP_PHOTOPHOBIA	0.00162108	1
GSE22611_UNSTIM_VS_6H_MDP_STIM_MUTANT_NOD2_TRANSDUCED_HEK293T_CELL_UP	0.00166751	1
SMID_BREAST_CANCER_LUMINAL_A_UP	0.00167181	1
HP_ABNORMAL_CORONARY_ARTERY_MORPHOLOGY	0.00167253	1
HP_DECREASED_LACRIMATION	0.00170423	1
REACTOME_DEFECTIVE_C1GALT1C1_CAUSES_TNPS	0.00170593	1
KEGG_MEDICUS_REFERENCE_MYOSTATIN_SIGNALING_PATHWAY	0.00173912	1
GOCC_SYNAPTIC_CLEFT	0.00177752	1
REACTOME_CHL1_INTERACTIONS	0.00177935	1
MIR6807_5P	0.00181356	1
MIR3065_5P	0.00182057	1
MIR7151_3P	0.00183484	1
HP_PROMINENT_ANTIHELIX	0.00184912	1
GOBP_REGULATION_OF_INTRACELLULAR_LIPID_TRANSPORT	0.00184991	1
GOBP_REGULATION_OF_PROTEIN_MODIFICATION_PROCESS	0.00187257	1
GSE36888_UNTREATED_VS_IL2_TREATED_TCELL_2H_UP	0.00187406	1
MATZUK_MATERNAL_EFFECT	0.00189788	1
CACGTTT_MIR302A	0.00190326	1
GOBP_POSITIVE_REGULATION_OF_PHOSPHORYLATION	0.00195743	1
chr11q25	0.00197994	1
GSE21063_3H_VS_16H_ANTI_IGM_STIM_NFATC1_KOBCELL_DN	0.00198402	1
GOBP_RESPONSE_TO_POTASSIUM_ION	0.00199087	1
GOMF_GATED_CHANNEL_ACTIVITY	0.00200639	1
CASORELLI_ACUTE_PROMYELOCYTIC_LEUKEMIA_UP	0.00201004	1
GOBP_ESTABLISHMENT_OF_MITOCHONDRION_LOCALIZATION	0.00204092	1
HP_OXYCEPHALY	0.00204114	1
GOBP_CELLULAR_RESPONSE_TO_LIGHT_STIMULUS	0.00207204	1
HP_ABNORMAL_CIRCULATING_FATTY_ACID_CONCENTRATION	0.00209251	1
GOBP_CELLULAR_RESPONSE_TO_UV	0.00209618	1
GOMF_IMMUNOGLOBULIN_BINDING	0.00213046	1
GSE39820_TGFBETA1_IL6_VS_TGFBETA1_IL6_IL23A_TREATED_CD4_TCELL_UP	0.00213498	1
HP_VACUOLATED_LYMPHOCYTES	0.00215908	1
GOBP_MAINTENANCE_OF_BLOOD_BRAIN_BARRIER	0.00216784	1
REACTOME_BETA_OXIDATION_OF_LAUROYL_COA_TO_DECANOYL_COA_COA	0.00217426	1
GOBP_REGULATION_OF_TRANSFERASE_ACTIVITY	0.00219255	1
GOMF_HISTONE_H3K4_DEMETHYLASE_ACTIVITY	0.00220955	1
GSE10240_IL17_VS_IL17_AND_IL22_STIM_PRIMARY_BRONCHIAL_EPITHELIAL_CELLS_DN	0.00221075	1
MIR4760_5P	0.00225619	1
LIU_IL13_PRIMING_MODEL	0.00226856	1
GOBP_CELLULAR_RESPONSE_TO_POTASSIUM_ION	0.00229541	1
HP_METABOLIC_ACIDOSIS	0.00230205	1
GOBP_EPIGENETIC_PROGRAMMING_OF_GENE_EXPRESSION	0.00231351	1
MIR4430	0.00233671	1
GSE17301_IFNA2_VS_IFNA5_STIM_ACD3_ACD28_ACT_CD8_TCELL_DN	0.00233977	1
GOBP_MULTICELLULAR_ORGANISMAL_LEVEL_WATER_HOMEOSTASIS	0.00234316	1
HP_SENSORY_BEHAVIORAL_ABNORMALITY	0.00236828	1
GSE8685_IL2_STARVED_VS_IL15_ACT_IL2_STARVED_CD4_TCELL_DN	0.00240236	1
GOBP_POSITIVE_REGULATION_OF_INTRACELLULAR_LIPID_TRANSPORT	0.00242804	1
MIR4684_3P	0.00249372	1
HP_INCREASED_CIRCULATING_FREE_FATTY_ACID_LEVEL	0.0025004	1
HE_LIM_SUN_FETAL_LUNG_C4_ILC3_CELL	0.00251076	1
HP_ALOBAR_HOLOPROSENCEPHALY	0.00256979	1
HP_ABNORMALITY_OF_PATTERN_VISUAL_EVOKED_POTENTIALS	0.00260352	1
GOBP_EPITHELIAL_CELL_PROLIFERATION_INVOLVED_IN_RENAL_TUBULE_MORPHOGENESIS	0.00260601	1
GSE5455_HEALTHY_VS_TUMOR_BEARING_MOUSE_SPLEEN_MONOCYTE_DN	0.00267295	1
REACTOME_ROLE_OF_LAT2_NTAL_LAB_ON_CALCIUM_MOBILIZATION	0.00267441	1
GOTZMANN_EPITHELIAL_TO_MESENCHYMAL_TRANSITION_DN	0.00269227	1
HP_PULMONARY_ARTERY_ANEURYSM	0.00269738	1
HP_AQUEDUCTAL_STENOSIS	0.00270275	1
HP_SOLITARY_MEDIAN_MAXILLARY_CENTRAL_INCISOR	0.00271937	1
GOBP_POSITIVE_REGULATION_OF_NEUROINFLAMMATORY_RESPONSE	0.00272619	1
GSE22611_UNSTIM_VS_2H_MDP_STIM_NOD2_TRANSDUCED_HEK293T_CELL_DN	0.00282279	1
CBX5_TARGET_GENES	0.0028478	1
GOCC_KAINATE_SELECTIVE_GLUTAMATE_RECEPTOR_COMPLEX	0.00289395	1
GOMF_KAINATE_SELECTIVE_GLUTAMATE_RECEPTOR_ACTIVITY	0.00289395	1
HP_DEVELOPMENTAL_STAGNATION	0.0029074	1
DESCARTES_MAIN_FETAL_ASTROCYTES	0.00291972	1
MIR6501_3P	0.00292432	1
HP_ABNORMALITY_OF_URINARY_URIC_ACID_LEVEL	0.00294057	1
HP_BREAST_APLASIA	0.00300412	1
HP_RECURRENT_LONG_BONE_FRACTURES	0.00306493	1
MIR21_3P	0.00309026	1
MIR6748_3P	0.00309834	1
REACTOME_RUNX1_REGULATES_TRANSCRIPTION_OF_GENES_INVOLVED_IN_WNT_SIGNALING	0.00314928	1
LUCAS_HNF4A_TARGETS_DN	0.00314974	1
NADERI_BREAST_CANCER_PROGNOSIS_DN	0.00318118	1
WP_MITOCHONDRIAL_FATTY_ACID_OXIDATION_DISORDERS	0.00320386	1
GOBP_DNA_INTEGRITY_CHECKPOINT_SIGNALING	0.00322434	1
HP_ABNORMAL_EYELASH_MORPHOLOGY	0.00326516	1
GOBP_POSITIVE_REGULATION_OF_NUCLEAR_CELL_CYCLE_DNA_REPLICATION	0.00327135	1
MIR6830_3P	0.00328318	1
SOBOLEV_PBMC_PANDEMRIX_AGE_18_64YO_MEDIUM_HIGH_ADVERSE_EVENT_SUBJECTS_1DY_UP	0.00329091	1
HP_ABNORMAL_CIRCULATING_FATTY_ACID_ANION_CONCENTRATION	0.00335541	1
HP_NEURONAL_LOSS_IN_CENTRAL_NERVOUS_SYSTEM	0.00343783	1
GSE26928_EFF_MEMORY_VS_CXCR5_POS_CD4_TCELL_DN	0.00344796	1
GSE29164_UNTREATED_VS_CD8_TCELL_AND_IL12_TREATED_MELANOMA_DAY3_UP	0.00347251	1
GOMF_3_HYDROXYACYL_COA_DEHYDROGENASE_ACTIVITY	0.00347985	1
GOBP_POSITIVE_REGULATION_OF_AMYLOID_BETA_CLEARANCE	0.00348746	1
GOBP_POSITIVE_REGULATION_OF_MESENCHYMAL_STEM_CELL_PROLIFERATION	0.00349201	1
GOBP_REGULATION_OF_MESENCHYMAL_STEM_CELL_PROLIFERATION	0.00349201	1
GOBP_REGULATION_OF_LUTEINIZING_HORMONE_SECRETION	0.00349859	1
GOMF_LIGASE_ACTIVITY_FORMING_CARBON_NITROGEN_BONDS	0.00352097	1
GSE10239_NAIVE_VS_MEMORY_CD8_TCELL_UP	0.00357977	1
MORF_PPP5C	0.00358176	1
GOBP_REGULATION_OF_FC_RECEPTOR_MEDIATED_STIMULATORY_SIGNALING_PATHWAY	0.00360753	1
GOCC_FC_RECEPTOR_COMPLEX	0.00361888	1
HP_SPRENGEL_ANOMALY	0.00372465	1
chr3p13	0.00373791	1
HP_MULTINODULAR_GOITER	0.00373825	1
HP_SHIELD_CHEST	0.0037637	1
GOBP_NUCLEOBASE_CONTAINING_SMALL_MOLECULE_CATABOLIC_PROCESS	0.00378766	1
HP_STATUS_EPILEPTICUS	0.00378786	1
GOBP_CELL_VOLUME_HOMEOSTASIS	0.00384201	1
GOBP_ADHERENS_JUNCTION_MAINTENANCE	0.00384288	1
TGCTGCT_MIR15A_MIR16_MIR15B_MIR195_MIR424_MIR497	0.00386209	1
KIM_MYCN_AMPLIFICATION_TARGETS_UP	0.00388139	1
MORF_RAP1A	0.00389395	1
HP_CORTICAL_DYSPLASIA	0.00391709	1
GOBP_VESTIBULAR_REFLEX	0.00393343	1
HP_MACROTIA	0.00393469	1
HP_CORONARY_ARTERY_ATHEROSCLEROSIS	0.00402764	1
GOBP_REGULATION_OF_ENDOCRINE_PROCESS	0.00411103	1
MIR381_3P	0.00412221	1
HP_ABNORMAL_RIGHT_VENTRICULAR_FUNCTION	0.00417622	1
MIR449C_5P	0.00417774	1
GOMF_ENOYL_COA_HYDRATASE_ACTIVITY	0.00428163	1
REACTOME_NUCLEOTIDE_SALVAGE	0.00437787	1
HP_HYPERTENSION	0.00442014	1
GSE21927_UNTREATED_VS_GMCSF_IL6_TREATED_BONE_MARROW_DN	0.00443134	1
HP_CALF_MUSCLE_HYPERTROPHY	0.00450887	1
MIR6074	0.00451393	1
GSE29949_CD8_POS_DC_SPLEEN_VS_DC_BRAIN_UP	0.00452176	1
MIR6715B_5P	0.00454093	1
HP_INCREASED_VERTEBRAL_HEIGHT	0.00455007	1
GSE46025_WT_VS_FOXO1_KO_KLRG1_LOW_CD8_EFFECTOR_TCELL_DN	0.00456736	1
MIR34B_5P	0.00457589	1
HP_ABNORMAL_BASAL_GANGLIA_MRI_SIGNAL_INTENSITY	0.00464054	1
HP_PERIFOVEAL_RING_OF_HYPERAUTOFLUORESCENCE	0.00467437	1
MIR300	0.00468441	1
MIR2682_5P	0.00470067	1
HP_FLARING_OF_RIB_CAGE	0.00479538	1
HP_IRRITABILITY	0.00481915	1
GSE44649_WT_VS_MIR155_KO_ACTIVATED_CD8_TCELL_DN	0.00482175	1
GOBP_POSITIVE_REGULATION_OF_STEROID_METABOLIC_PROCESS	0.00484751	1
HP_ABNORMAL_HEART_VALVE_MORPHOLOGY	0.00486293	1
GOBP_RENAL_WATER_HOMEOSTASIS	0.00489172	1
KEGG_CYSTEINE_AND_METHIONINE_METABOLISM	0.00490212	1
MIR548AV_5P_MIR548K	0.00491467	1
HP_VISUAL_IMPAIRMENT	0.00491636	1
GOBP_CELL_SURFACE_RECEPTOR_PROTEIN_TYROSINE_PHOSPHATASE_SIGNALING_PATHWAY	0.00493683	1
REACTOME_PROSTANOID_LIGAND_RECEPTORS	0.00498397	1
GSE16385_UNTREATED_VS_12H_ROSIGLITAZONE_IL4_TREATED_MACROPHAGE_UP	0.00502567	1
GSE369_SOCS3_KO_VS_WT_LIVER_POST_IL6_INJECTION_DN	0.00503527	1
GOBP_RESPONSE_TO_ACID_CHEMICAL	0.00508353	1
HE_LIM_SUN_FETAL_LUNG_C4_ILCP_CELL	0.00508494	1
GOBP_HYPEROSMOTIC_RESPONSE	0.00509028	1
GOMF_GALACTOSIDE_BINDING	0.00509391	1
MIR4257	0.00512386	1
MORF_EI24	0.0051314	1
GOMF_LIGAND_GATED_CALCIUM_CHANNEL_ACTIVITY	0.0051759	1
GCM_ZNF198	0.00520085	1
FISCHER_G1_S_CELL_CYCLE	0.0052086	1
MIR27B_5P	0.00522806	1
REACTOME_NEUROFASCIN_INTERACTIONS	0.00525274	1
MIR7156_3P	0.00527523	1
WTTGKCTG_UNKNOWN	0.00529493	1
GSE18791_CTRL_VS_NEWCASTLE_VIRUS_DC_1H_DN	0.00538203	1
HP_OROMOTOR_APRAXIA	0.0054004	1
GOBP_MICROTUBULE_ANCHORING	0.00541393	1
GARGALOVIC_RESPONSE_TO_OXIDIZED_PHOSPHOLIPIDS_BLACK_DN	0.00541788	1
GOMF_ALL_TRANS_RETINOL_DEHYDROGENASE_NADPPLUS_ACTIVITY	0.00543432	1
GOBP_CELLULAR_RESPONSE_TO_RADIATION	0.00557425	1
GOMF_DAMAGED_DNA_BINDING	0.00560125	1
GSE17721_POLYIC_VS_CPG_0.5H_BMDC_UP	0.00561704	1
HP_PROXIMAL_RENAL_TUBULAR_ACIDOSIS	0.00566263	1
WP_HUNGER_AND_SATIETY	0.00569254	1
RPS14_DN.V1_DN	0.00571945	1
GOBP_EPIGENETIC_REGULATION_OF_GENE_EXPRESSION	0.00580398	1
PBX1_01	0.00581562	1
KEGG_FC_EPSILON_RI_SIGNALING_PATHWAY	0.00581805	1
CMYB_01	0.00587573	1
GOMF_NICKEL_CATION_BINDING	0.00589136	1
HP_INCREASED_CONNECTIVE_TISSUE	0.00589849	1
HP_CRANIOFACIAL_DISPROPORTION	0.0059072	1
REACTOME_RECOGNITION_AND_ASSOCIATION_OF_DNA_GLYCOSYLASE_WITH_SITE_CONTAINING_AN_AFFECTED_PURINE	0.00591696	1
GOBP_RESPONSE_TO_MERCURY_ION	0.0059293	1
REACTOME_DECTIN_2_FAMILY	0.00595469	1
GOBP_POSITIVE_REGULATION_OF_PHOSPHORUS_METABOLIC_PROCESS	0.00598734	1
MIR122B_3P	0.00602782	1
HP_ANTERIOR_BEAKING_OF_LUMBAR_VERTEBRAE	0.00610077	1
PID_PRL_SIGNALING_EVENTS_PATHWAY	0.00618238	1
HP_ABNORMAL_NEURON_MORPHOLOGY	0.00619241	1
GOBP_RESPONSE_TO_OSMOTIC_STRESS	0.00626945	1
GOBP_MITOCHONDRION_LOCALIZATION	0.00627116	1
REACTOME_PYROPTOSIS	0.0062915	1
GOBP_REGULATION_OF_STORE_OPERATED_CALCIUM_ENTRY	0.00631757	1
GOMF_HSP90_PROTEIN_BINDING	0.00638912	1
WP_S1P_RECEPTOR_SIGNAL_TRANSDUCTION	0.00639229	1
HP_ABNORMAL_MUSCLE_FIBER_MEROSIN_EXPRESSION	0.00643703	1
GOMF_GLUTAMATE_GATED_CALCIUM_ION_CHANNEL_ACTIVITY	0.00645711	1
MIR8061	0.00651397	1
REACTOME_EICOSANOID_LIGAND_BINDING_RECEPTORS	0.00654054	1
LINDGREN_BLADDER_CANCER_CLUSTER_1_UP	0.00654377	1
MIR3617_3P	0.00656082	1
MIR5088_5P	0.00656123	1
MIR4647_MIR4662B	0.0065749	1
HP_MILDLY_ELEVATED_CREATINE_KINASE	0.00658038	1
GSE8685_IL2_STARVED_VS_IL2_ACT_IL2_STARVED_CD4_TCELL_DN	0.00658347	1
GOBP_MESENCHYMAL_STEM_CELL_PROLIFERATION	0.00658835	1
chr1p33	0.00660356	1
HP_EYE_MOVEMENT_INDUCED_PAIN	0.00661651	1
ZHAN_MULTIPLE_MYELOMA_CD1_UP	0.00662724	1
GOMF_PROSTANOID_RECEPTOR_ACTIVITY	0.00663302	1
HP_ATROPHY_DEGENERATION_AFFECTING_THE_BRAINSTEM	0.00664779	1
GSE21033_3H_VS_12H_POLYIC_STIM_DC_UP	0.00670268	1
GOBP_MONOACYLGLYCEROL_CATABOLIC_PROCESS	0.00682071	1
HP_DISTAL_PERIPHERAL_SENSORY_NEUROPATHY	0.00691683	1
MURARO_PANCREAS_BETA_CELL	0.00691713	1
HP_DIFFICULTY_CLIMBING_STAIRS	0.00694124	1
HP_FRONTAL_BALDING	0.00696002	1
GOBP_SENSORY_PERCEPTION_OF_UMAMI_TASTE	0.00697235	1
HP_ABNORMAL_CALF_MUSCULATURE_MORPHOLOGY	0.00704531	1
GOMF_PROTEIN_HORMONE_RECEPTOR_ACTIVITY	0.00704676	1
FXR1_TARGET_GENES	0.00709604	1
MIR513B_3P	0.00710301	1
HP_INTRAUTERINE_GROWTH_RETARDATION	0.00713688	1
JIANG_MELANOMA_TRM11_CD8	0.00713935	1
GCM_PTPRD	0.00718154	1
GSE23505_UNTREATED_VS_4DAY_IL6_IL1_IL23_TREATED_CD4_TCELL_UP	0.00718964	1
NAKAYA_B_CELL_FLUARIX_FLUVIRIN_AGE_18_50YO_7DY_UP	0.00719245	1
HP_SENSORY_ATAXIA	0.00720317	1
HP_SECOND_TRIMESTER_ONSET	0.00721509	1
MIR6507_5P	0.00722351	1
REACTOME_COPI_INDEPENDENT_GOLGI_TO_ER_RETROGRADE_TRAFFIC	0.00723417	1
STARK_HYPPOCAMPUS_22Q11_DELETION_UP	0.00725976	1
MIR12115	0.0073276	1
GSE12392_CD8A_POS_VS_NEG_SPLEEN_IFNB_KO_DC_DN	0.00737032	1
GSE32986_UNSTIM_VS_CURDLAN_HIGHDOSE_STIM_DC_DN	0.00738927	1
MARTINEZ_RESPONSE_TO_TRABECTEDIN_DN	0.00742249	1
REACTOME_BETA_OXIDATION_OF_BUTANOYL_COA_TO_ACETYL_COA	0.00744497	1
GOBP_POSITIVE_REGULATION_OF_CHEMOKINE_C_X_C_MOTIF_LIGAND_1_PRODUCTION	0.00745511	1
HP_ABNORMALITY_OF_URINE_HOMEOSTASIS	0.00747478	1
HP_HYPERREFLEXIA	0.00748468	1
GOBP_POSITIVE_REGULATION_OF_MITOCHONDRIAL_OUTER_MEMBRANE_PERMEABILIZATION_INVOLVED_IN_APOPTOTIC_SIGNALING_PATHWAY	0.00750403	1
HP_ABNORMAL_BLOOD_SODIUM_CONCENTRATION	0.0075175	1
GOBP_CELLULAR_RESPONSE_TO_ACID_CHEMICAL	0.00755184	1
GSE5542_UNTREATED_VS_IFNG_TREATED_EPITHELIAL_CELLS_24H_UP	0.00757392	1
GSE10239_MEMORY_VS_KLRG1HIGH_EFF_CD8_TCELL_DN	0.00761039	1
HP_DECREASED_CIRCULATING_COMPLEMENT_FACTOR_I_CONCENTRATION	0.00764598	1
GOBP_POSITIVE_REGULATION_OF_KINASE_ACTIVITY	0.00765174	1
GOMF_CYTOKINE_RECEPTOR_BINDING	0.00772042	1
HP_ABNORMAL_FUNDUS_AUTOFLUORESCENCE_IMAGING	0.00776769	1
GSE5503_LIVER_DC_VS_PLN_DC_ACTIVATED_ALLOGENIC_TCELL_DN	0.00779933	1
BOYAULT_LIVER_CANCER_SUBCLASS_G12_DN	0.00780252	1
HP_PARIETAL_FORAMINA	0.00790587	1
GOBP_AXO_DENDRITIC_TRANSPORT	0.00794388	1
GOBP_POSITIVE_REGULATION_OF_TRANSFERASE_ACTIVITY	0.00794991	1
GOBP_ELASTIC_FIBER_ASSEMBLY	0.00796945	1
HP_SHORT_TERM_MEMORY_IMPAIRMENT	0.00797892	1
MORF_JAG1	0.00801517	1
HP_ABNORMAL_VASCULAR_PHYSIOLOGY	0.00801857	1
MIR874_3P	0.00807116	1
GOBP_REGULATION_OF_RESPONSE_TO_ENDOPLASMIC_RETICULUM_STRESS	0.00809747	1
HP_LONG_EYELASHES	0.00810273	1
GOBP_LYMPHOCYTE_AGGREGATION	0.00812924	1
GOBP_REGULATION_OF_VASCULAR_PERMEABILITY	0.00813922	1
GOMF_IGE_BINDING	0.00815673	1
ARHGAP35_TARGET_GENES	0.00820323	1
GSE3400_UNTREATED_VS_IFNB_TREATED_MEF_UP	0.00822159	1
GCM_CBFB	0.00823404	1
REACTOME_DNA_METHYLATION	0.00823931	1
GOCC_NSL_COMPLEX	0.00826102	1
HP_ENCEPHALOMALACIA	0.00826549	1
GSE1925_3H_VS_24H_IFNG_STIM_IFNG_PRIMED_MACROPHAGE_UP	0.00832488	1
GSE2770_UNTREATED_VS_ACT_CD4_TCELL_48H_UP	0.0083273	1
HP_HIRSUTISM	0.00834276	1
REACTOME_METABOLIC_DISORDERS_OF_BIOLOGICAL_OXIDATION_ENZYMES	0.0083632	1
GSE16386_IL4_VS_IL4_AND_ROSIGLITAZONE_STIM_MACROPHAGE_6H_DN	0.00836332	1
GSE14350_TREG_VS_TEFF_DN	0.00840113	1
GSE16697_CD4_TCELL_VS_TFH_CD4_TCELL_UP	0.0084151	1
GOBP_POSITIVE_REGULATION_OF_VASCULAR_PERMEABILITY	0.00842697	1
REACTOME_DOWNSTREAM_SIGNALING_OF_ACTIVATED_FGFR1	0.00843337	1
OSF2_Q6	0.00844027	1
HP_ABNORMAL_CIRCULATING_ACYLCARNITINE_CONCENTRATION	0.00847092	1
GOBP_NEGATIVE_REGULATION_OF_GRANULOCYTE_DIFFERENTIATION	0.00848455	1
HP_DECREASED_CIRCULATING_CARNITINE_CONCENTRATION	0.00849743	1
MIR373_5P	0.00851004	1
ZIRN_TRETINOIN_RESPONSE_WT1_UP	0.00851872	1
GOBP_ACTIVATION_OF_NF_KAPPAB_INDUCING_KINASE_ACTIVITY	0.00854779	1
MIR1184	0.00859608	1
HP_ABNORMALITY_OF_THE_DISTAL_PHALANX_OF_THE_HALLUX	0.00862039	1
HP_DEGENERATION_OF_THE_LATERAL_CORTICOSPINAL_TRACTS	0.00862538	1
GOBP_RESPONSE_TO_L_LEUCINE	0.00866683	1
REACTOME_SIGNALING_BY_FGFR3	0.00868891	1
GSE15930_STIM_VS_STIM_AND_IL12_72H_CD8_T_CELL_UP	0.00875952	1
HP_HIGH_NARROW_PALATE	0.00876576	1
GOBP_RELAXATION_OF_SMOOTH_MUSCLE	0.00881681	1
GOMF_RRNA_CYTOSINE_METHYLTRANSFERASE_ACTIVITY	0.00882454	1
MIR3115	0.00883501	1
KEGG_MEDICUS_REFERENCE_REGULATION_OF_COMPLEMENT_CASCADE_CFHR	0.00885383	1
GOBP_GLUTAMINE_TRANSPORT	0.00886562	1
MANNO_MIDBRAIN_NEUROTYPES_HNBM	0.00887707	1
LIN_NPAS4_TARGETS_UP	0.00888831	1
HP_ABNORMALITY_OF_THE_CHIN	0.00889592	1
MIR616_5P	0.00892292	1
JIANG_HYPOXIA_VIA_VHL	0.00893237	1
SIMBULAN_PARP1_TARGETS_DN	0.00893607	1
HP_BILATERAL_RENAL_AGENESIS	0.0089517	1
REACTOME_PURINE_SALVAGE	0.00899018	1
GSE3982_BCELL_VS_TH1_UP	0.00899463	1
REACTOME_PI_3K_CASCADE_FGFR3	0.00902631	1
GSE30962_PRIMARY_VS_SECONDARY_ACUTE_LCMV_INF_CD8_TCELL_DN	0.00904394	1
MIR371B_5P	0.00907382	1
GSE17721_CTRL_VS_LPS_12H_BMDC_DN	0.0091022	1
GCTTGAA_MIR498	0.0091575	1
REACTOME_MRNA_SPLICING	0.00916213	1
BIOCARTA_CARM1_PATHWAY	0.00916968	1
GSE6674_ANTI_IGM_VS_PL2_3_STIM_BCELL_DN	0.00917405	1
MIR5197_3P	0.0091788	1
GSE32901_NAIVE_VS_TH1_CD4_TCELL_DN	0.00919554	1
GSE6674_CPG_VS_PL2_3_STIM_BCELL_DN	0.00920497	1
GOBP_RESPONSE_TO_FUNGICIDE	0.00920785	1
HP_ALACRIMA	0.0092156	1
GOBP_RESPONSE_TO_LIGHT_STIMULUS	0.00928622	1
GOBP_CELL_CELL_JUNCTION_MAINTENANCE	0.00929517	1
MIR5696	0.00934763	1
GOMF_3_5_RNA_HELICASE_ACTIVITY	0.00935964	1
UNTERMAN_PROGRESSIVE_VS_STABLE_IPF_NK_CELL_UP	0.00936827	1
HP_VOCAL_CORD_PARESIS	0.00940057	1
GOCC_SYNAPTIC_VESICLE_MEMBRANE	0.00942507	1
GOBP_OUTER_EAR_MORPHOGENESIS	0.00943987	1
HP_NEPHROPATHY	0.00945635	1
MIR7162_3P	0.00951584	1
GOMF_LIGAND_GATED_CHANNEL_ACTIVITY	0.009518	1
GAO_SMALL_INTESTINE_24W_C4_ENTEROCYTE_PROGENITOR_SUBTYPE_2	0.00954762	1
MIR365B_5P	0.00956611	1
YANAGISAWA_LUNG_CANCER_RECURRENCE	0.00958104	1
BASSO_HAIRY_CELL_LEUKEMIA_UP	0.00963549	1
REACTOME_PRC2_METHYLATES_HISTONES_AND_DNA	0.00968688	1
HP_ABNORMALITY_OF_MACULAR_PIGMENTATION	0.00976573	1
MIR365A_5P	0.00976724	1
GSE27786_BCELL_VS_CD8_TCELL_DN	0.00978276	1
GSE3920_IFNA_VS_IFNG_TREATED_FIBROBLAST_DN	0.00978412	1
REACTOME_RUNX1_REGULATES_GENES_INVOLVED_IN_MEGAKARYOCYTE_DIFFERENTIATION_AND_PLATELET_FUNCTION	0.00980829	1
GOMF_CYCLIC_NUCLEOTIDE_ACTIVATED_MONOATOMIC_ION_CHANNEL_ACTIVITY	0.00982341	1
HP_DECREASED_CIRCULATING_COMPLEMENT_FACTOR_B_CONCENTRATION	0.00984811	1
GOBP_NEGATIVE_REGULATION_OF_EPITHELIAL_CELL_MIGRATION	0.00985427	1
BIOCARTA_ATRBRCA_PATHWAY	0.00986204	1
ZNF257_TARGET_GENES	0.00993287	1
MIR6864_5P	0.00994922	1
GSE36888_UNTREATED_VS_IL2_TREATED_TCELL_6H_DN	0.0100243	1
REACTOME_FGFR1B_LIGAND_BINDING_AND_ACTIVATION	0.010028	1
HP_BILATERAL_POLYMICROGYRIA	0.0100369	1
WP_GLUTATHIONE_METABOLISM	0.0100727	1
YAO_TEMPORAL_RESPONSE_TO_PROGESTERONE_CLUSTER_3	0.0100846	1
REACTOME_TGFBR3_EXPRESSION	0.0101193	1
HP_ECTROPION_OF_LOWER_EYELIDS	0.0101356	1
GSE40666_UNTREATED_VS_IFNA_STIM_STAT4_KO_EFFECTOR_CD8_TCELL_90MIN_DN	0.0101475	1
GAUTAM_EYE_IRIS_CILIARY_BODY_RIBOSOMAL_GENES_HIGH_FIBROBLASTS	0.0101554	1
HP_ARTERIOSCLEROSIS	0.0101864	1
GSE15330_WT_VS_IKAROS_KO_GRANULOCYTE_MONOCYTE_PROGENITOR_DN	0.0101884	1
MODULE_294	0.0102231	1
HP_ABNORMAL_THALAMUS_MORPHOLOGY	0.0102536	1
GSE2585_AIRE_KO_VS_WT_CD80_HIGH_MTEC_UP	0.010269	1
REACTOME_B_WICH_COMPLEX_POSITIVELY_REGULATES_RRNA_EXPRESSION	0.0102827	1
GOMF_GLUTAMATE_GATED_RECEPTOR_ACTIVITY	0.0103061	1
TCTCTCC_MIR185	0.010311	1
E2F1_Q4	0.010372	1
GOBP_POSITIVE_REGULATION_OF_PROTEIN_SERINE_THREONINE_KINASE_ACTIVITY	0.0103751	1
GOMF_L_GLUTAMINE_TRANSMEMBRANE_TRANSPORTER_ACTIVITY	0.0103911	1
HP_ACANTHOSIS_NIGRICANS	0.0104193	1
DESCARTES_FETAL_KIDNEY_VASCULAR_ENDOTHELIAL_CELLS	0.0104331	1
PURWIN_MEWO_SOX10_TARGETS	0.0104352	1
GSE5589_WT_VS_IL6_KO_LPS_AND_IL10_STIM_MACROPHAGE_180MIN_UP	0.0104551	1
REACTOME_ZINC_INFLUX_INTO_CELLS_BY_THE_SLC39_GENE_FAMILY	0.0105079	1
GSE4142_NAIVE_BCELL_VS_PLASMA_CELL_UP	0.0105194	1
NIKOLSKY_BREAST_CANCER_12Q24_AMPLICON	0.0105279	1
KEGG_MEDICUS_REFERENCE_BETA_OXIDATION	0.0105312	1
GOBP_EXTRACELLULAR_MATRIX_ASSEMBLY	0.0105372	1
HE_LIM_SUN_FETAL_LUNG_C2_CYCLING_DC_CELL	0.0105387	1
ZSCAN5C_TARGET_GENES	0.0105451	1
HP_DEFICIT_IN_PHONOLOGIC_SHORT_TERM_MEMORY	0.0105465	1
GSE369_SOCS3_KO_VS_IFNG_KO_LIVER_UP	0.0105688	1
GOBP_POSITIVE_REGULATION_OF_MICROGLIAL_CELL_ACTIVATION	0.0106055	1
DESCARTES_FETAL_HEART_CARDIOMYOCYTES	0.0106457	1
HO_LIVER_CANCER_VASCULAR_INVASION	0.0106521	1
REACTOME_DOWNSTREAM_SIGNALING_OF_ACTIVATED_FGFR3	0.0107058	1
GOBP_NEUROFILAMENT_CYTOSKELETON_ORGANIZATION	0.0107757	1
MIR5680	0.0108	1
BIOCARTA_HER2_PATHWAY	0.0109342	1
GOBP_POSITIVE_REGULATION_OF_NUCLEASE_ACTIVITY	0.0109552	1
GSE21774_CD62L_POS_CD56_BRIGHT_VS_CD62L_NEG_CD56_DIM_NK_CELL_DN	0.0109659	1
MIR4269	0.0109919	1
EPPERT_HSC_R	0.0110006	1
HP_COGNITIVE_IMPAIRMENT	0.0111433	1
GSE16697_CD4_TCELL_VS_TFH_CD4_TCELL_DN	0.011151	1
GOBP_RESPONSE_TO_ABIOTIC_STIMULUS	0.0111659	1
CREIGHTON_ENDOCRINE_THERAPY_RESISTANCE_2	0.0111928	1
HP_THICK_EYEBROW	0.0112036	1
GOMF_LONG_CHAIN_FATTY_ACID_BINDING	0.0112266	1
HP_CHRONIC_CONSTIPATION	0.0112313	1
HP_BIRTH_LENGTH_LESS_THAN_3RD_PERCENTILE	0.0112962	1
GOMF_PENTOSYLTRANSFERASE_ACTIVITY	0.0113001	1
RAMALHO_STEMNESS_DN	0.0113341	1
HP_ABNORMAL_HAND_MORPHOLOGY	0.011353	1
LMTK3_TARGET_GENES	0.0113833	1
CHEN_LVAD_SUPPORT_OF_FAILING_HEART_UP	0.0113889	1
MIR6882_5P	0.0113909	1
KRIGE_RESPONSE_TO_TOSEDOSTAT_6HR_DN	0.0113985	1
HP_IRREGULAR_CAPITAL_FEMORAL_EPIPHYSIS	0.0114139	1
GOBP_AGGRESSIVE_BEHAVIOR	0.0114254	1
MORF_XRCC5	0.011526	1
HP_PERINEAL_FISTULA	0.0115812	1
HP_ABNORMAL_ENERGY_EXPENDITURE	0.011627	1
HP_ABNORMAL_PULSE	0.0117223	1
GOBP_REGULATION_OF_ANTIGEN_RECEPTOR_MEDIATED_SIGNALING_PATHWAY	0.011725	1
GOMF_LIGAND_GATED_MONOATOMIC_CATION_CHANNEL_ACTIVITY	0.0117288	1
GOBP_TYPE_I_HYPERSENSITIVITY	0.0117331	1
REACTOME_RND2_GTPASE_CYCLE	0.0117501	1
BIOCARTA_DICER_PATHWAY	0.0117847	1
MIR4692	0.0117848	1
GSE40666_UNTREATED_VS_IFNA_STIM_STAT1_KO_CD8_TCELL_90MIN_DN	0.0117889	1
MORF_RAD23A	0.0117903	1
MODULE_197	0.011798	1
GOBP_ATTACHMENT_OF_MITOTIC_SPINDLE_MICROTUBULES_TO_KINETOCHORE	0.0118009	1
REACTOME_PI_3K_CASCADE_FGFR1	0.0118103	1
MIR8054	0.0118165	1
HP_SUBMUCOUS_CLEFT_PALATE	0.0118238	1
WEIGEL_OXIDATIVE_STRESS_BY_HNE_AND_TBH	0.0118941	1
MIR548F_3P	0.011908	1
GREENBAUM_E2A_TARGETS_DN	0.0119551	1
REACTOME_ESTROGEN_DEPENDENT_GENE_EXPRESSION	0.0119599	1
GOBP_MICROTUBULE_ANCHORING_AT_MICROTUBULE_ORGANIZING_CENTER	0.0119803	1
FUJIWARA_PARK2_HEPATOCYTE_PROLIFERATION_DN	0.0119857	1
NAKAYA_PBMC_FLUMIST_AGE_18_50YO_7DY_IFN_SUBSET_UP	0.0119875	1
GSE23114_PERITONEAL_CAVITY_B1A_BCELL_VS_SPLEEN_BCELL_UP	0.0120141	1
MIR6124	0.0120421	1
MIR486_3P	0.0120793	1
HP_ATYPICAL_BEHAVIOR	0.0120989	1
GOBP_CELLULAR_COMPONENT_MAINTENANCE	0.0120992	1
HP_OPEN_OPERCULUM	0.0121101	1
PEPPER_CHRONIC_LYMPHOCYTIC_LEUKEMIA_UP	0.0121314	1
GOBP_PHENYLPROPANOID_METABOLIC_PROCESS	0.0121332	1
GOBP_NUCLEOSIDE_SALVAGE	0.0121381	1
GSE27786_LSK_VS_NKTCELL_UP	0.0121894	1
GOCC_EXOCYTIC_VESICLE	0.0121907	1
HP_LARYNGEAL_STRIDOR	0.0122268	1
GOMF_MONOATOMIC_ANION_CHANNEL_ACTIVITY	0.0123069	1
MIR548Q	0.0123211	1
MIR6854_3P	0.0123305	1
GOMF_PHOSPHATIDYLINOSITOL_4_PHOSPHATE_BINDING	0.0124449	1
HP_IMPAIRMENT_IN_PERSONALITY_FUNCTIONING	0.0124789	1
GOBP_AXONAL_TRANSPORT	0.0124872	1
GSE22886_DC_VS_MONOCYTE_UP	0.0124936	1
GSE2770_TGFB_AND_IL4_VS_TGFB_AND_IL12_TREATED_ACT_CD4_TCELL_2H_DN	0.0125002	1
GOBP_DENDRITE_SELF_AVOIDANCE	0.0125122	1
HP_REDUCED_NUMBER_OF_CORNEAL_ENDOTHELIAL_CELLS	0.0125165	1
HP_ABNORMAL_ORAL_FRENULUM_MORPHOLOGY	0.0125474	1
GSE3982_DC_VS_MAC_LPS_STIM_UP	0.0125949	1
HP_ABNORMAL_CARDIAC_SEPTUM_MORPHOLOGY	0.0126039	1
MASSARWEH_RESPONSE_TO_ESTRADIOL	0.0126127	1
KAZMIN_PBMC_P_FALCIPARUM_RTSS_AS01_AGE_UNKNOWN_CORRELATED_WITH_PROTECTION_56DY_NEGATIVE	0.0126344	1
GOBP_POSITIVE_REGULATION_OF_RHO_PROTEIN_SIGNAL_TRANSDUCTION	0.0127313	1
GOMF_ICOSANOID_RECEPTOR_ACTIVITY	0.0127394	1
GOMF_FIBRINOGEN_BINDING	0.0127434	1
GSE13522_WT_VS_IFNAR_KO_SKING_T_CRUZI_Y_STRAIN_INF_DN	0.0128242	1
GSE17301_CTRL_VS_48H_ACD3_ACD28_IFNA2_STIM_CD8_TCELL_DN	0.0128294	1
GOBP_CORONARY_VASCULATURE_MORPHOGENESIS	0.012848	1
HP_ABNORMALITY_OF_THE_MUSCULATURE_OF_THE_LOWER_LIMBS	0.012897	1
GSE14308_TH2_VS_TH17_UP	0.0129	1
GSE5455_EX_VIVO_VS_POST_24H_INCUBATION_MONOCYTES_FROM_TUMOR_BEARING_MOUSE_UP	0.012928	1
MIR4738_3P	0.0129535	1
MORF_RFC4	0.0129917	1
DESCARTES_MAIN_FETAL_PHOTORECEPTOR_CELLS	0.0130868	1
FUNG_IL2_SIGNALING_2	0.0130977	1
MODULE_278	0.0131009	1
TUBG1_TARGET_GENES	0.0131403	1
HP_MOTOR_NEURON_ATROPHY	0.013154	1
GSE17721_POLYIC_VS_GARDIQUIMOD_4H_BMDC_DN	0.0131731	1
MIR3147	0.0132005	1
REACTOME_REGULATION_OF_MITF_M_DEPENDENT_GENES_INVOLVED_IN_APOPTOSIS	0.0132036	1
GOMF_BETA_TUBULIN_BINDING	0.013216	1
ZHONG_PFC_C7_ORG_UNDERGOING_NEURONAL_DIFFERENTIATION	0.013244	1
REACTOME_ASSEMBLY_OF_THE_ORC_COMPLEX_AT_THE_ORIGIN_OF_REPLICATION	0.0132523	1
HP_ABNORMAL_HEART_VALVE_PHYSIOLOGY	0.013254	1
MORF_DEAF1	0.0132581	1
HP_SHORT_UMBILICAL_CORD	0.013263	1
REACTOME_RECEPTOR_TYPE_TYROSINE_PROTEIN_PHOSPHATASES	0.0133077	1
CHEOK_RESPONSE_TO_MERCAPTOPURINE_AND_LD_MTX_UP	0.0134105	1
chr6q24	0.0134215	1
MORF_CDH4	0.0134229	1
HP_GENERALIZED_LIMB_MUSCLE_ATROPHY	0.0134317	1
MODULE_58	0.0134607	1
GSE45739_NRAS_KO_VS_WT_ACD3_ACD28_STIM_CD4_TCELL_UP	0.0134662	1
GOBP_MIGRACYTOSIS	0.0135274	1
GSE32423_IL7_VS_IL7_IL4_MEMORY_CD8_TCELL_UP	0.0135812	1
GSE1791_CTRL_VS_NEUROMEDINU_IN_T_CELL_LINE_0.8H_UP	0.0136621	1
GOBP_REGULATION_OF_KINASE_ACTIVITY	0.013704	1
HP_WIDE_PUBIC_SYMPHYSIS	0.0137174	1
MIR6891_3P	0.0137205	1
GSE7852_LN_VS_FAT_TCONV_UP	0.0137612	1
HP_ABNORMALITY_OF_VISION	0.0137671	1
HP_MACULAR_DRUSEN	0.0137906	1
HP_INCREASED_ADIPOSE_TISSUE	0.0138038	1
GOMF_C_ACETYLTRANSFERASE_ACTIVITY	0.0138446	1
GSE8384_CTRL_VS_B_ABORTUS_4H_MAC_CELL_LINE_DN	0.0138608	1
GOMF_CYTIDYLYLTRANSFERASE_ACTIVITY	0.0138641	1
GSE8685_IL2_STARVED_VS_IL21_ACT_IL2_STARVED_CD4_TCELL_UP	0.0138815	1
ZNF184_TARGET_GENES	0.0139049	1
GSE13484_UNSTIM_VS_3H_YF17D_VACCINE_STIM_PBMC_UP	0.0139061	1
MODULE_124	0.0139205	1
REACTOME_RESOLUTION_OF_SISTER_CHROMATID_COHESION	0.0139262	1
GSE13229_MATURE_VS_INTMATURE_NKCELL_DN	0.0139316	1
HP_ARTERIAL_STENOSIS	0.0139394	1
GOBP_SYNAPTIC_MEMBRANE_ADHESION	0.0139595	1
GOBP_SENSORY_PERCEPTION_OF_SWEET_TASTE	0.0139729	1
MIR4265	0.0140332	1
HP_HYPOAUTOFLUORESCENT_RETINAL_LESION	0.0140798	1
WP_MAP3K1_ROLE_IN_PROMOTING_AND_BLOCKING_GONADAL_DETERMINATION	0.0140879	1
GSE17721_0.5H_VS_4H_LPS_BMDC_UP	0.0140968	1
ILK_TARGET_GENES	0.0141011	1
HP_APLASIA_CUTIS_CONGENITA_ON_TRUNK_OR_LIMBS	0.014129	1
GOBP_NEGATIVE_REGULATION_OF_MONOCYTE_DIFFERENTIATION	0.0141732	1
SUZUKI_RESPONSE_TO_TSA_AND_DECITABINE_1B	0.0141979	1
BIOCARTA_ALK_PATHWAY	0.0142715	1
GAUTAM_EYE_CHOROID_SCLERA_MONOCYTES	0.0142861	1
GSE21927_SPLEEN_VS_4T1_TUMOR_MONOCYTE_BALBC_UP	0.0142943	1
HP_HETEROPHORIA	0.0142967	1
GSE11961_MARGINAL_ZONE_BCELL_VS_GERMINAL_CENTER_BCELL_DAY7_UP	0.0142986	1
HP_ABNORMALITY_OF_THE_OUTER_EAR	0.0143002	1
WNT_UP.V1_UP	0.0143624	1
MIR6817_3P	0.0143837	1
GSE16450_IMMATURE_VS_MATURE_NEURON_CELL_LINE_12H_IFNA_STIM_DN	0.0143886	1
GOBP_MONOATOMIC_ANION_TRANSPORT	0.014407	1
MIR498_5P	0.0145478	1
GSE14308_TH1_VS_INDUCED_TREG_UP	0.0145604	1
MIR200C_5P	0.0145937	1
HP_BILATERAL_CRYPTORCHIDISM	0.0146095	1
GOMF_INTRACELLULARLY_CAMP_ACTIVATED_CATION_CHANNEL_ACTIVITY	0.0146411	1
GSE22589_HEALTHY_VS_HIV_AND_SIV_INFECTED_DC_DN	0.0146451	1
GOBP_REGULATION_OF_PHOSPHORYLATION	0.0146495	1
LI_WILMS_TUMOR_VS_FETAL_KIDNEY_1_UP	0.0146506	1
GOBP_POSITIVE_REGULATION_OF_MAP_KINASE_ACTIVITY	0.0147187	1
HP_INTERCOSTAL_MUSCLE_WEAKNESS	0.014726	1
GSE17721_POLYIC_VS_GARDIQUIMOD_2H_BMDC_UP	0.0147824	1
GOMF_PROTEIN_KINASE_A_BINDING	0.0148113	1
MSX2_TARGET_GENES	0.0148239	1
GARGALOVIC_RESPONSE_TO_OXIDIZED_PHOSPHOLIPIDS_MAGENTA_DN	0.0148751	1
HP_PERIPHERAL_ARTERIAL_STENOSIS	0.0149011	1
GOCC_POSTSYNAPTIC_ENDOCYTIC_ZONE	0.0149544	1
ZNF597_TARGET_GENES	0.0149744	1
HP_SEMILOBAR_HOLOPROSENCEPHALY	0.0149869	1
GOMF_PROTEIN_FOLDING_CHAPERONE_BINDING	0.0149953	1
GSE36078_UNTREATED_VS_AD5_INF_MOUSE_LUNG_DC_UP	0.0150326	1
MORF_CDC16	0.0150675	1
REACTOME_PHOSPHORYLATION_OF_CLOCK_ACETYLATION_OF_BMAL1_ARNTL_AT_TARGET_GENE_PROMOTERS	0.0150826	1
GOBP_REGULATION_OF_PHOSPHORUS_METABOLIC_PROCESS	0.0150961	1
GOMF_RIBONUCLEOPROTEIN_COMPLEX_BINDING	0.0151232	1
HP_ABNORMAL_NAIL_MORPHOLOGY	0.0151252	1
GSE34006_UNTREATED_VS_A2AR_AGONIST_TREATED_TREG_DN	0.0151434	1
GOBP_POSITIVE_REGULATION_OF_PROTEIN_BINDING	0.0151487	1
GOCC_ESCRT_COMPLEX	0.0151979	1
GOBP_REGULATION_OF_SKELETAL_MUSCLE_CELL_DIFFERENTIATION	0.0152165	1
GOMF_CHLORIDE_CHANNEL_INHIBITOR_ACTIVITY	0.0152227	1
MIR12123	0.0152298	1
HP_ABNORMAL_ERYTHROCYTE_ENZYME_CONCENTRATION_OR_ACTIVITY	0.0152397	1
GSE5679_RARA_AGONIST_AM580_VS_AM580_AND_ROSIGLITAZONE_TREATED_DC_DN	0.0152883	1
GSE5542_IFNG_VS_IFNA_TREATED_EPITHELIAL_CELLS_6H_DN	0.0153018	1
YRCCAKNNGNCGC_UNKNOWN	0.0153297	1
VALK_AML_CLUSTER_7	0.015342	1
PULVER_FOREY_CELLCYCLE_ENRICHED_TFS_S1	0.0153681	1
MXD1_TARGET_GENES	0.0153736	1
GOCC_STEREOCILIUM_TIP	0.0153992	1
HP_ABNORMAL_CORONARY_ARTERY_ORIGIN	0.0154392	1
REACTOME_ORGANIC_CATION_ANION_ZWITTERION_TRANSPORT	0.0154434	1
GOBP_MITOTIC_G1_S_TRANSITION_CHECKPOINT_SIGNALING	0.015456	1
GOBP_REGULATION_OF_CELL_FATE_SPECIFICATION	0.0154722	1
HP_ABNORMAL_CARDIAC_VENTRICLE_MORPHOLOGY	0.0155135	1
KASLER_HDAC7_TARGETS_2_UP	0.0155174	1
GOBP_GLYCOSYL_COMPOUND_CATABOLIC_PROCESS	0.0155442	1
HP_ABNORMAL_ENDOCRINE_MORPHOLOGY	0.0155484	1
SETD7_TARGET_GENES	0.0155738	1
WP_MRNA_VACCINE_ACTIVATION_OF_DENDRITIC_CELL_AND_INDUCTION_OF_IFN1	0.0155788	1
HP_MUSCLE_FLACCIDITY	0.0155808	1
HP_BILATERAL_TONIC_CLONIC_SEIZURE	0.0156119	1
GOBP_INTRACELLULAR_MONOATOMIC_ANION_HOMEOSTASIS	0.0156264	1
GOBP_REGULATION_OF_NUCLEAR_CELL_CYCLE_DNA_REPLICATION	0.0156331	1
GOBP_FIBROBLAST_APOPTOTIC_PROCESS	0.0156353	1
RUBENSTEIN_SKELETAL_MUSCLE_B_CELLS	0.0156587	1
HP_INCREASED_SENSITIVITY_TO_IONIZING_RADIATION	0.0156932	1
GOBP_RECEPTOR_MEDIATED_ENDOCYTOSIS_INVOLVED_IN_CHOLESTEROL_TRANSPORT	0.0156954	1
HP_FETAL_AKINESIA_SEQUENCE	0.0156969	1
MIR569	0.0157304	1
MIR8085	0.0157381	1
HP_CORNEAL_GUTTATA	0.0157498	1
GSE26495_NAIVE_VS_PD1HIGH_CD8_TCELL_UP	0.0157516	1
GOBP_RESPONSE_TO_SODIUM_ARSENITE	0.0157696	1
GOBP_ISOPENTENYL_DIPHOSPHATE_BIOSYNTHETIC_PROCESS	0.0157775	1
MORF_SOD1	0.0158244	1
MIR1229_3P	0.0158582	1
HE_LIM_SUN_FETAL_LUNG_C4_NKT2_CELL	0.0158801	1
GOBP_POLY_A_PLUS_MRNA_EXPORT_FROM_NUCLEUS	0.0158841	1
REACTOME_FGFR1C_LIGAND_BINDING_AND_ACTIVATION	0.0158851	1
GSE4142_NAIVE_BCELL_VS_PLASMA_CELL_DN	0.0159126	1
GOBP_CYTOCHROME_COMPLEX_ASSEMBLY	0.0160091	1
GSE26030_UNSTIM_VS_RESTIM_TH17_DAY5_POST_POLARIZATION_DN	0.0160113	1
HP_TRANSIENT_ISCHEMIC_ATTACK	0.0160541	1
GOBP_POSITIVE_REGULATION_OF_AMINE_TRANSPORT	0.016072	1
REACTOME_PRE_NOTCH_EXPRESSION_AND_PROCESSING	0.0160798	1
HP_ASCENDING_TUBULAR_AORTA_ANEURYSM	0.0161296	1
MIR1264	0.0161455	1
HP_ABNORMAL_MEAN_CORPUSCULAR_HEMOGLOBIN_CONCENTRATION	0.0161594	1
GGCCAGT_MIR193A_MIR193B	0.0161694	1
GOBP_PROTEIN_LOCALIZATION_TO_CELL_SURFACE	0.016267	1
LOPEZ_MESOTHELIOMA_SURVIVAL_OVERALL_DN	0.0162783	1
MIR6804_3P	0.0162952	1
REACTOME_HIV_LIFE_CYCLE	0.0163254	1
MIR548A_3P	0.0163687	1
GOMF_LIGAND_GATED_SODIUM_CHANNEL_ACTIVITY	0.0163758	1
GSE27896_HDAC6_KO_VS_WT_TREG_UP	0.016424	1
ALONSO_METASTASIS_DN	0.0164429	1
HP_SHIVERING	0.0164671	1
GSE8835_CD4_VS_CD8_TCELL_UP	0.0164846	1
HU_ANGIOGENESIS_DN	0.0165032	1
HP_EMOTIONAL_LABILITY	0.0165199	1
HP_PARALYSIS	0.0165341	1
HP_ABNORMAL_URINE_METABOLITE_LEVEL	0.0165425	1
GOCC_NUCLEAR_PORE	0.0165818	1
MIR4774_3P	0.0165837	1
MIR6760_5P	0.0165859	1
GOBP_ESTABLISHMENT_OF_MITOCHONDRION_LOCALIZATION_MICROTUBULE_MEDIATED	0.0165979	1
HP_URINARY_BLADDER_SPHINCTER_DYSFUNCTION	0.0166225	1
GOBP_REGULATION_OF_PROTEIN_SERINE_THREONINE_KINASE_ACTIVITY	0.0166506	1
GSE17721_CPG_VS_GARDIQUIMOD_6H_BMDC_DN	0.016655	1
GOMF_HYDRO_LYASE_ACTIVITY	0.0166756	1
REACTOME_INSERTION_OF_TAIL_ANCHORED_PROTEINS_INTO_THE_ENDOPLASMIC_RETICULUM_MEMBRANE	0.0166836	1
HP_CEREBRAL_WHITE_MATTER_ATROPHY	0.0166872	1
MIR548BC	0.0166895	1
GOBP_POSITIVE_REGULATION_OF_SPINDLE_CHECKPOINT	0.0167163	1
MIR6731_5P	0.0167185	1
GOBP_GLYCOSYLATION	0.0167391	1
MIR7112_5P	0.0167392	1
GOBP_GLYCOSYL_COMPOUND_BIOSYNTHETIC_PROCESS	0.0167468	1
HP_HYPOPLASIA_OF_THE_THYMUS	0.0167469	1
HP_CLONUS	0.0167593	1
GSE32255_WT_VS_JMJD2D_KNOCKDOWN_4H_LPS_STIM_DC_DN	0.0167924	1
GOBP_RETROGRADE_AXONAL_TRANSPORT	0.016798	1
GOMF_NADPLUS_BINDING	0.0168238	1
HP_ABNORMAL_CIRCULATING_CARBOHYDRATE_CONCENTRATION	0.0168449	1
HP_LOW_HANGING_COLUMELLA	0.0168501	1
WP_CANONICAL_AND_NONCANONICAL_TGFB_SIGNALING	0.0169108	1
GOBP_RESPONSE_TO_CADMIUM_ION	0.0169155	1
HP_POLYARTICULAR_ARTHROPATHY	0.0169189	1
HP_ELEVATED_CIRCULATING_CREATINE_KINASE_CONCENTRATION	0.0170032	1
HP_DIABETES_INSIPIDUS	0.0170167	1
GSE5589_WT_VS_IL10_KO_LPS_STIM_MACROPHAGE_45MIN_UP	0.0170263	1
HP_AMBIGUOUS_GENITALIA_FEMALE	0.0170355	1
HP_DISTAL_LOWER_LIMB_AMYOTROPHY	0.0170381	1
MIR7159_5P	0.0171039	1
HP_DECREASED_TOTAL_LEUKOCYTE_COUNT	0.0171614	1
GOMF_GLYCOSYLTRANSFERASE_ACTIVITY	0.0171621	1
HP_CAROTID_ARTERY_TORTUOSITY	0.0171676	1
REACTOME_GLUTATHIONE_SYNTHESIS_AND_RECYCLING	0.0171787	1
GOCC_ENDOLYSOSOME_MEMBRANE	0.0171798	1
MIR6807_3P	0.0172425	1
HP_PANHYPOGAMMAGLOBULINEMIA	0.0172556	1
MORF_MT4	0.01726	1
MORF_PRKCA	0.0172684	1
GSE25087_FETAL_VS_ADULT_TREG_DN	0.0173502	1
GOBP_NUCLEOSIDE_CATABOLIC_PROCESS	0.0173503	1
GOBP_LUTEINIZING_HORMONE_SECRETION	0.0173769	1
GOBP_SIGNAL_PEPTIDE_PROCESSING	0.0173905	1
IBRAHIM_NRF3_UP	0.0174393	1
GSE3982_DC_VS_NKCELL_DN	0.0174736	1
KRAS.BREAST_UP.V1_DN	0.0174919	1
XU_AKT1_TARGETS_6HR	0.0175101	1
chr12p11	0.0175322	1
GOBP_RESPONSE_TO_WATER_DEPRIVATION	0.0175549	1
HP_SEA_BLUE_HISTIOCYTOSIS	0.0175621	1
HP_AMYOTROPHY_INVOLVING_THE_SHOULDER_MUSCULATURE	0.0175997	1
PID_GLYPICAN_1PATHWAY	0.0176297	1
MODULE_407	0.0176483	1
GOBP_MITOCHONDRION_DISTRIBUTION	0.0176712	1
GOCC_MICROTUBULE_END	0.017684	1
ELLWOOD_MYC_TARGETS_DN	0.0177132	1
GOBP_MYELIN_MAINTENANCE	0.0177174	1
REACTOME_SIGNALING_BY_INSULIN_RECEPTOR	0.017722	1
HP_BULL_S_EYE_MACULOPATHY	0.0177325	1
GSE13547_CTRL_VS_ANTI_IGM_STIM_ZFX_KO_BCELL_12H_DN	0.0177963	1
HP_MALAISE	0.0178249	1
GOBP_AMYLOID_BETA_CLEARANCE	0.017826	1
GSE17721_0.5H_VS_8H_GARDIQUIMOD_BMDC_UP	0.0178614	1
GOBP_POSITIVE_REGULATION_OF_VASCULAR_ENDOTHELIAL_CELL_PROLIFERATION	0.0178745	1
GSE40666_NAIVE_VS_EFFECTOR_CD8_TCELL_DN	0.0178789	1
GSE17186_MEMORY_VS_NAIVE_BCELL_DN	0.0178817	1
GOMF_PRENYL_DIPHOSPHATE_SYNTHASE_ACTIVITY	0.0179318	1
MODULE_7	0.0179585	1
GOMF_GLYCOLIPID_MANNOSYLTRANSFERASE_ACTIVITY	0.0180715	1
HP_SMALL_HAND	0.0181027	1
GOBP_MUSCLE_ATROPHY	0.0181035	1
GOBP_REGULATION_OF_LOCOMOTION_INVOLVED_IN_LOCOMOTORY_BEHAVIOR	0.0181089	1
MIR6848_3P	0.0181391	1
IKEDA_MIR1_TARGETS_DN	0.0181587	1
GOBP_CELLULAR_RESPONSE_TO_L_LEUCINE	0.0181634	1
GSE29617_CTRL_VS_TIV_FLU_VACCINE_PBMC_2008_DN	0.0181769	1
MORF_ERH	0.0181929	1
WENG_POR_TARGETS_GLOBAL_DN	0.0182139	1
HP_ADRENAL_HYPOPLASIA	0.0182509	1
REACTOME_POSITIVE_EPIGENETIC_REGULATION_OF_RRNA_EXPRESSION	0.0182768	1
ZAK_PBMC_MRKAD5_HIV_1_GAG_POL_NEF_AGE_20_50YO_AD5_NAB_TITERS_GTE_200_VS_LTE_200_1DY_UP	0.0182831	1
HP_ABNORMAL_ARTERIAL_PHYSIOLOGY	0.0183135	1
ZNF530_TARGET_GENES	0.0183146	1
BACH1_01	0.0183417	1
GOBP_REGULATION_OF_INNER_EAR_AUDITORY_RECEPTOR_CELL_DIFFERENTIATION	0.0183651	1
HP_NON_MIDLINE_CLEFT_OF_THE_UPPER_LIP	0.0183675	1
GSE30083_SP1_VS_SP4_THYMOCYTE_UP	0.0184258	1
GOCC_H4_HISTONE_ACETYLTRANSFERASE_COMPLEX	0.0184747	1
MIR3649	0.0184926	1
GSE19888_ADENOSINE_A3R_ACT_VS_A3R_ACT_WITH_A3R_INH_PRETREATMENT_IN_MAST_CELL_UP	0.018537	1
GSE20727_CTRL_VS_DNFB_ALLERGEN_TREATED_DC_UP	0.0185513	1
HP_ABNORMAL_HARD_PALATE_MORPHOLOGY	0.0185605	1
HP_BILATERAL_PTOSIS	0.0186355	1
GOBP_DELAMINATION	0.0186448	1
HP_STROKE	0.0186782	1
HP_NARROW_PALATE	0.0187186	1
REACTOME_GLUCOCORTICOID_BIOSYNTHESIS	0.0187682	1
HP_PROTRACTED_DIARRHEA	0.0187963	1
NAKAYA_PBMC_FLUARIX_FLUVIRIN_AGE_18_50YO_CORRELATED_WITH_HAI_28DY_RESPONSE_AT_3DY_NEGATIVE	0.0188482	1
GOBP_RESPONSE_TO_AMMONIUM_ION	0.0188938	1
GOBP_TRANS_SYNAPTIC_SIGNALING_BY_TRANS_SYNAPTIC_COMPLEX	0.0189341	1
GSE32423_IL7_VS_IL4_MEMORY_CD8_TCELL_UP	0.0190028	1
SOX5_01	0.0190144	1
GCM_APEX1	0.0190894	1
HP_ABNORMAL_LEFT_VENTRICLE_MORPHOLOGY	0.0191067	1
HP_SYMPTOMATIC_SEIZURES	0.0192042	1
HP_MICROTIA_THIRD_DEGREE	0.0192046	1
MIR548AR_3P	0.0192079	1
HP_ABNORMALITY_OF_AMINO_ACID_METABOLISM	0.0192243	1
REACTOME_O_LINKED_GLYCOSYLATION_OF_MUCINS	0.0193119	1
HP_HYPERGLYCEMIA	0.0193277	1
HP_SLOWLY_PROGRESSIVE	0.0193695	1
LET_7C_3P	0.0193859	1
HP_MODERATELY_REDUCED_VISUAL_ACUITY	0.0193914	1
YU_BAP1_TARGETS	0.0194153	1
HP_ABNORMAL_CIRCULATING_IRON_CONCENTRATION	0.0194567	1
GSE19825_NAIVE_VS_DAY3_EFF_CD8_TCELL_UP	0.0195176	1
MIR410_3P	0.0195294	1
MIR214_5P	0.0195465	1
chr11p12	0.0196584	1
GOBP_RAP_PROTEIN_SIGNAL_TRANSDUCTION	0.0196623	1
GOBP_REGULATION_OF_SYNAPSE_MATURATION	0.0196762	1
GOMF_MONOATOMIC_ANION_TRANSMEMBRANE_TRANSPORTER_ACTIVITY	0.0196879	1
HP_SHORT_MIDDLE_PHALANX_OF_TOE	0.01969	1
VILLANUEVA_LIVER_CANCER_KRT19_UP	0.019695	1
HP_HYPOTHALAMIC_HAMARTOMA	0.019705	1
GSE369_SOCS3_KO_VS_WT_LIVER_POST_IL6_INJECTION_UP	0.0197077	1
HP_HYPOTELORISM	0.0197519	1
GOCC_SEX_CHROMOSOME	0.0197532	1
LUI_THYROID_CANCER_PAX8_PPARG_UP	0.0197699	1
GOBP_PHOTOTRANSDUCTION	0.0197711	1
HP_CARDIAC_RHABDOMYOMA	0.0197814	1
GSE17974_0.5H_VS_72H_IL4_AND_ANTI_IL12_ACT_CD4_TCELL_UP	0.0198382	1
GOBP_MAINTENANCE_OF_LENS_TRANSPARENCY	0.0198397	1
MIR3652	0.0198579	1
WAKABAYASHI_ADIPOGENESIS_PPARG_RXRA_BOUND_36HR	0.0198876	1
GOBP_NEGATIVE_REGULATION_OF_PANCREATIC_JUICE_SECRETION	0.0198888	1
GOBP_NEGATIVE_REGULATION_OF_TRIGLYCERIDE_METABOLIC_PROCESS	0.0199337	1
HP_MACROSCOPIC_HEMATURIA	0.019954	1
AGTTCTC_MIR146A_MIR146B	0.0199731	1
chr14q31	0.0199738	1
GTTTGTT_MIR495	0.0199844	1
GOBP_CELL_CYCLE_CHECKPOINT_SIGNALING	0.0199877	1
GOBP_PANCREATIC_JUICE_SECRETION	0.0200487	1
GOBP_TELOMERIC_LOOP_DISASSEMBLY	0.0200818	1
GOBP_REGULATION_OF_GONADOTROPIN_SECRETION	0.0201361	1
HP_SKELETAL_MUSCLE_ATROPHY	0.0201504	1
GOCC_NEURON_PROJECTION_CYTOPLASM	0.0201871	1
REACTOME_FOXO_MEDIATED_TRANSCRIPTION_OF_CELL_CYCLE_GENES	0.0202142	1
REACTOME_SIGNALING_BY_TGFBR3	0.0202253	1
HP_DECREASED_AMPLITUDE_OF_SENSORY_ACTION_POTENTIALS	0.0202585	1
HP_TYPIFIED_BY_INCOMPLETE_PENETRANCE	0.020303	1
MIR548AZ_3P	0.0203333	1
GOLDRATH_HOMEOSTATIC_PROLIFERATION	0.0203388	1
WP_MIRNAS_INVOLVED_IN_DNA_DAMAGE_RESPONSE	0.0203536	1
HP_HEMIPARESIS	0.0203767	1
WP_NICOTINE_METABOLISM_IN_LIVER_CELLS	0.0203852	1
GSE360_DC_VS_MAC_B_MALAYI_LOW_DOSE_UP	0.0204089	1
KEGG_MEDICUS_REFERENCE_TLR3_IRF7_SIGNALING_PATHWAY	0.0204188	1
REACTOME_MITOCHONDRIAL_FATTY_ACID_BETA_OXIDATION_OF_UNSATURATED_FATTY_ACIDS	0.0204685	1
HP_AORTIC_DISSECTION	0.0205063	1
MIR6826_3P	0.0205091	1
GOBP_BLEB_ASSEMBLY	0.0205103	1
GOBP_POSITIVE_REGULATION_OF_ACTIVIN_RECEPTOR_SIGNALING_PATHWAY	0.0205341	1
HP_ABNORMAL_CIRCULATING_NUCLEOBASE_CONCENTRATION	0.0205733	1
HP_VERY_LOW_VISUAL_ACUITY	0.020578	1
GOBP_MODIFIED_AMINO_ACID_BIOSYNTHETIC_PROCESS	0.0205919	1
GOBP_PERIPHERAL_NERVOUS_SYSTEM_MYELIN_MAINTENANCE	0.0206325	1
MIR4777_3P	0.0206957	1
GSE8921_UNSTIM_VS_TLR1_2_STIM_MONOCYTE_3H_UP	0.0207014	1
MIR4322	0.0207063	1
GOBP_TRNA_THREONYLCARBAMOYLADENOSINE_MODIFICATION	0.0207121	1
GOCC_POSTSYNAPTIC_SPECIALIZATION_INTRACELLULAR_COMPONENT	0.0207152	1
LI_ESTROGENE_META_E2_RESPONSE_UP	0.0207213	1
ZHOU_PANCREATIC_BETA_CELL	0.0207269	1
WHITFIELD_CELL_CYCLE_LITERATURE	0.0207269	1
HP_HEMIPLEGIA_HEMIPARESIS	0.0207295	1
GSE43863_DAY6_EFF_VS_DAY150_MEM_TFH_CD4_TCELL_UP	0.0207589	1
GSE21063_WT_VS_NFATC1_KO_16H_ANTI_IGM_STIM_BCELL_DN	0.0207653	1
HP_ELEVATED_CIRCULATING_ACYLCARNITINE_CONCENTRATION	0.0207714	1
HP_HYPERNATREMIC_DEHYDRATION	0.0207789	1
MIR4789_5P	0.0207902	1
GOCC_AXONEMAL_B_TUBULE_INNER_SHEATH	0.0207914	1
REACTOME_FGFR3_LIGAND_BINDING_AND_ACTIVATION	0.0208576	1
BIOCARTA_CTCF_PATHWAY	0.0208753	1
GOBP_REGULATION_OF_SODIUM_ION_IMPORT_ACROSS_PLASMA_MEMBRANE	0.0208794	1
REACTOME_FRS_MEDIATED_FGFR3_SIGNALING	0.0209071	1
MODULE_110	0.0209085	1
REACTOME_REGULATION_OF_CDH11_MRNA_TRANSLATION_BY_MICRORNAS	0.0209138	1
HP_CATAPLEXY	0.0209811	1
REACTOME_LDL_CLEARANCE	0.0210144	1
GOBP_ESTABLISHMENT_OR_MAINTENANCE_OF_CELL_POLARITY_REGULATING_CELL_SHAPE	0.0210182	1
HP_EXTRA_AXIAL_CEREBROSPINAL_FLUID_ACCUMULATION	0.0210184	1
GOBP_REGULATION_OF_LIPID_LOCALIZATION	0.0211042	1
GOBP_SENSORY_SYSTEM_DEVELOPMENT	0.0211143	1
MIR6832_5P	0.0211479	1
REACTOME_ORGANIC_CATION_TRANSPORT	0.0211574	1
MIR1273C	0.0211767	1
GOBP_REGULATION_OF_PROTEIN_BINDING	0.0211821	1
GSE12003_4D_VS_8D_CULTURE_BM_PROGENITOR_UP	0.0212186	1
HP_ABNORMAL_TRICUSPID_VALVE_PHYSIOLOGY	0.0212207	1
GOBP_ENDOCRINE_PROCESS	0.0212847	1
MIR6843_3P	0.0213093	1
GSE4590_PRE_BCELL_VS_LARGE_PRE_BCELL_UP	0.021329	1
PARK_HSC_MARKERS	0.0213315	1
BIOCARTA_CARM_ER_PATHWAY	0.0213508	1
REACTOME_RND1_GTPASE_CYCLE	0.0213691	1
HP_RENAL_DYSPLASIA	0.0213983	1
MIR1914_3P	0.0214006	1
DESCARTES_FETAL_INTESTINE_MESOTHELIAL_CELLS	0.0214074	1
ATGCTGC_MIR103_MIR107	0.0214081	1
GSE24972_WT_VS_IRF8_KO_SPLEEN_FOLLICULAR_BCELL_DN	0.0214187	1
HP_DISTAL_UPPER_LIMB_AMYOTROPHY	0.021478	1
REACTOME_ACETYLCHOLINE_INHIBITS_CONTRACTION_OF_OUTER_HAIR_CELLS	0.0214909	1
REACTOME_TRANSLESION_SYNTHESIS_BY_POLK	0.0214976	1
HP_OCULOMOTOR_NERVE_PALSY	0.021562	1
GOBP_PROTEIN_LOCALIZATION_TO_PERINUCLEAR_REGION_OF_CYTOPLASM	0.0215686	1
MIR548E_3P	0.0216339	1
GOBP_MITOTIC_DNA_INTEGRITY_CHECKPOINT_SIGNALING	0.0216542	1
HP_ABNORMAL_LOWER_LIMB_MOTOR_EVOKED_POTENTIALS	0.0216704	1
ZNF214_TARGET_GENES	0.0216758	1
MARZEC_IL2_SIGNALING_UP	0.0216897	1
GAO_STOMACH_24W_C2_TFF2POS_MULTIPOTENT_PROGENITOR	0.0217368	1
GSE2770_UNTREATED_VS_IL12_TREATED_ACT_CD4_TCELL_2H_DN	0.0217565	1
BANDRES_RESPONSE_TO_CARMUSTIN_WITHOUT_MGMT_24HR_DN	0.0217681	1
MIR92B_3P	0.0217814	1
GSE34156_NOD2_LIGAND_VS_NOD2_AND_TLR1_TLR2_LIGAND_6H_TREATED_MONOCYTE_DN	0.0217878	1
HP_LEFT_VENTRICULAR_HYPERTROPHY	0.0217879	1
HP_LACK_OF_SKIN_ELASTICITY	0.0217931	1
MODULE_13	0.0218011	1
GOBP_NEGATIVE_REGULATION_OF_RNA_SPLICING	0.0218163	1
GSE13411_PLASMA_CELL_VS_MEMORY_BCELL_UP	0.0218297	1
GOBP_POSITIVE_REGULATION_OF_PLASMINOGEN_ACTIVATION	0.0218738	1
HP_MITRAL_VALVE_PROLAPSE	0.0219635	1
GOBP_REGULATION_OF_DIGESTIVE_SYSTEM_PROCESS	0.0219865	1
GOBP_POSITIVE_REGULATION_OF_FIBROBLAST_PROLIFERATION	0.0219891	1
HP_FASTING_HYPOGLYCEMIA	0.0220332	1
HP_DECREASED_CIRCULATING_IRON_CONCENTRATION	0.0220749	1
GOBP_KERATINOCYTE_DEVELOPMENT	0.0220858	1
HP_CENTRAL_Y_SHAPED_METACARPAL	0.0221081	1
MODULE_162	0.0221192	1
GOCC_PROTEIN_DNA_COMPLEX	0.0221395	1
GOBP_SPINDLE_ASSEMBLY_INVOLVED_IN_FEMALE_MEIOSIS	0.0221554	1
MIR2110	0.0222077	1
GSE17721_LPS_VS_CPG_2H_BMDC_UP	0.02224	1
KINNEY_DNMT1_METHYLATION_TARGETS	0.0222528	1
DESCARTES_FETAL_PLACENTA_EXTRAVILLOUS_TROPHOBLASTS	0.0222616	1
GOMF_SINGLE_STRANDED_DNA_BINDING	0.0223451	1
HP_PROBOSCIS	0.0223464	1
chr1p11	0.0223747	1
REACTOME_DIFFERENTIATION_OF_KERATINOCYTES_IN_INTERFOLLICULAR_EPIDERMIS_IN_MAMMALIAN_SKIN	0.0223857	1
HP_ABNORMALITY_OF_BLOOD_VOLUME_HOMEOSTASIS	0.0223944	1
GOBP_METABOLIC_COMPOUND_SALVAGE	0.0224349	1
HP_ABNORMAL_MORPHOLOGY_OF_THE_LIMBIC_SYSTEM	0.0224449	1
GOBP_VASCULAR_PROCESS_IN_CIRCULATORY_SYSTEM	0.0224742	1
GSE41867_DAY15_EFFECTOR_VS_DAY30_EXHAUSTED_CD8_TCELL_LCMV_CLONE13_DN	0.0224864	1
GOBP_CEREBELLAR_PURKINJE_CELL_LAYER_DEVELOPMENT	0.0225058	1
ROYLANCE_BREAST_CANCER_16Q_COPY_NUMBER_DN	0.0225437	1
GSE14000_4H_VS_16H_LPS_DC_UP	0.0225538	1
GOBP_POSITIVE_REGULATION_OF_GENE_EXPRESSION_EPIGENETIC	0.0225923	1
GSE9988_ANTI_TREM1_VS_CTRL_TREATED_MONOCYTES_DN	0.0225989	1
GSE9988_LPS_VS_CTRL_TREATED_MONOCYTE_DN	0.0226082	1
REACTOME_NEGATIVE_REGULATION_OF_TCF_DEPENDENT_SIGNALING_BY_DVL_INTERACTING_PROTEINS	0.0226122	1
MODULE_173	0.0226369	1
MIR4296	0.0226404	1
MODULE_130	0.0226414	1
GOMF_HISTONE_H3K9ME2_3_READER_ACTIVITY	0.0226893	1
HP_RETINOPATHY	0.0226922	1
HP_ABNORMAL_CORTICAL_BONE_MORPHOLOGY	0.0226982	1
GSE5542_UNTREATED_VS_IFNA_AND_IFNG_TREATED_EPITHELIAL_CELLS_24H_UP	0.0227368	1
MORF_PRKACA	0.0227403	1
WP_NRF2ARE_REGULATION	0.0227538	1
GOBP_PROTEIN_K48_LINKED_UBIQUITINATION	0.0227647	1
HP_CHRONIC_HEPATITIS_DUE_TO_CRYPTOSPORIDIUM_INFECTION	0.0227743	1
GSE29617_CTRL_VS_DAY3_TIV_FLU_VACCINE_PBMC_2008_DN	0.0228124	1
GOBP_COGNITION	0.0228866	1
HP_SPINAL_MUSCULAR_ATROPHY	0.0228926	1
MODULE_57	0.0229084	1
HP_IMPAIRED_VIBRATION_SENSATION_AT_ANKLES	0.0229195	1
ACAWYAAAG_UNKNOWN	0.0229529	1
GSE24142_EARLY_THYMIC_PROGENITOR_VS_DN3_THYMOCYTE_FETAL_UP	0.0229551	1
GOBP_VASCULAR_ENDOTHELIAL_CELL_PROLIFERATION	0.0229787	1
REACTOME_HCMV_LATE_EVENTS	0.0230523	1
WP_NFKB_SIGNALING_AND_ARTD_FAMILY_MEMBERS	0.0230567	1
HP_FOCAL_T2_HYPERINTENSE_BASAL_GANGLIA_LESION	0.0230661	1
MODULE_133	0.0230847	1
REACTOME_CHROMATIN_MODIFICATIONS_DURING_THE_MATERNAL_TO_ZYGOTIC_TRANSITION_MZT	0.0231405	1
MORF_DNMT1	0.0231448	1
HP_SUPERNUMERARY_BONES_OF_THE_AXIAL_SKELETON	0.0231478	1
HP_PRECOCIOUS_PUBERTY_IN_FEMALES	0.0231532	1
chr9p21	0.0231603	1
GOBP_POSITIVE_REGULATION_OF_MITOTIC_SISTER_CHROMATID_SEGREGATION	0.0231756	1
HP_AMBIGUOUS_GENITALIA_MALE	0.0231951	1
HP_DECREASED_CIRCULATING_COMPLEMENT_C3_CONCENTRATION	0.023214	1
HP_MEDIAN_CLEFT_UPPER_LIP	0.0232223	1
MIR9718	0.0232638	1
MORF_ITGA2	0.0232854	1
HP_VENTRICULAR_HYPERTROPHY	0.0233154	1
GSE14000_4H_VS_16H_LPS_DC_DN	0.023351	1
SOBOLEV_PBMC_PANDEMRIX_AGE_18_64YO_HIGH_VS_LOW_RESPONDERS_MEDIUM_HIGH_ADVERSE_EVENTS_SCORE_1DY_CORRELATED_WITH_TRANSITIONAL_B_CELLS_UP	0.0233745	1
HP_ABNORMAL_IMMUNE_SYSTEM_MORPHOLOGY	0.0234105	1
HP_HYPERNATREMIA	0.0234122	1
GOBP_MONOATOMIC_ANION_HOMEOSTASIS	0.0234283	1
HP_UPLIFTED_EARLOBE	0.0234325	1
GOBP_NEGATIVE_REGULATION_OF_TRANSFERASE_ACTIVITY	0.0234511	1
WP_DISORDERS_OF_NAD_METABOLISM	0.0234593	1
GAVISH_3CA_MALIGNANT_METAPROGRAM_31_ALVEOLAR	0.0234904	1
REACTOME_BASE_EXCISION_REPAIR_AP_SITE_FORMATION	0.0235178	1
MIR5702	0.0235423	1
REACTOME_ACYL_CHAIN_REMODELING_OF_CL	0.0235526	1
GOBP_CELL_FATE_SPECIFICATION	0.0236352	1
GNF2_BNIP3L	0.02364	1
GOMF_BETA_GALACTOSIDASE_ACTIVITY	0.0236593	1
GOMF_ANKYRIN_REPEAT_BINDING	0.0236697	1
MIR4786_5P	0.0236807	1
HP_MUSCLE_FIBER_SPLITTING	0.023681	1
HP_ABNORMAL_PIGMENTATION_OF_THE_ORAL_MUCOSA	0.0236823	1
GSE360_L_MAJOR_VS_M_TUBERCULOSIS_DC_UP	0.0237082	1
GSE2770_UNTREATED_VS_IL12_TREATED_ACT_CD4_TCELL_6H_UP	0.0237102	1
MIR4501	0.0237198	1
HP_ABNORMAL_RENAL_TUBULAR_RESORPTION	0.0237394	1
MIR1272	0.0237686	1
GSE43863_NAIVE_VS_LY6C_LOW_CXCR5NEG_CD4_EFF_TCELL_D6_LCMV_DN	0.0238001	1
HP_GENERALIZED_AMYOTROPHY	0.0238092	1
MIR4659A_3P_MIR4659B_3P	0.0238286	1
GOBP_CELLULAR_RESPONSE_TO_LEUCINE_STARVATION	0.0238399	1
MORF_TPR	0.0238686	1
MORF_BUB3	0.0238698	1
MIR5189_3P	0.0238917	1
GSE20715_0H_VS_48H_OZONE_LUNG_UP	0.0238985	1
MIR6772_5P	0.0239344	1
ERWIN_COHEN_BLOOD_VACCINE_TC_83_AGE_23_48YO_VACCINATED_VS_CONTROL_2DY_DN	0.0240119	1
REACTOME_SIGNALING_BY_FGFR1	0.0240912	1
HOXA13_TARGET_GENES	0.0241012	1
GOBP_REGULATION_OF_RESPONSE_TO_OSMOTIC_STRESS	0.0241058	1
GOMF_UDP_GLYCOSYLTRANSFERASE_ACTIVITY	0.02417	1
WP_MITOCHONDRIAL_LONG_CHAIN_FATTY_ACID_BETAOXIDATION	0.0241901	1
MIR135B_5P	0.0241965	1
GOBP_NUCLEOBASE_CONTAINING_SMALL_MOLECULE_BIOSYNTHETIC_PROCESS	0.0242103	1
MIR135A_5P	0.0242296	1
GSE21927_SPLEEN_C57BL6_VS_EL4_TUMOR_BALBC_MONOCYTES_UP	0.0242568	1
GOBP_POSITIVE_REGULATION_OF_TRANSLATIONAL_ELONGATION	0.0243407	1
GOBP_POSITIVE_REGULATION_OF_MIRNA_TRANSCRIPTION	0.0243489	1
MIR103A_3P_MIR107	0.0244156	1
GOBP_POSITIVE_REGULATION_OF_CHOLESTEROL_METABOLIC_PROCESS	0.0244193	1
OCT1_04	0.0244215	1
GSE40274_XBP1_VS_FOXP3_AND_XBP1_TRANSDUCED_ACTIVATED_CD4_TCELL_DN	0.0244426	1
GOBP_HYPEROSMOTIC_SALINITY_RESPONSE	0.024481	1
TIEN_INTESTINE_PROBIOTICS_24HR_DN	0.024489	1
GSE4984_LPS_VS_VEHICLE_CTRL_TREATED_DC_DN	0.0244999	1
HP_CHRONIC_HEPATITIS	0.024505	1
GOBP_GLYCOSYL_COMPOUND_METABOLIC_PROCESS	0.0245987	1
GOBP_EYELID_DEVELOPMENT_IN_CAMERA_TYPE_EYE	0.0246075	1
HP_AMYOTROPHIC_LATERAL_SCLEROSIS	0.0246082	1
GSE21927_BALBC_VS_C57BL6_MONOCYTE_TUMOR_DN	0.0246209	1
FISCHER_DREAM_TARGETS	0.024731	1
GSE4142_GC_BCELL_VS_MEMORY_BCELL_UP	0.0247448	1
GOCC_AXON_CYTOPLASM	0.0248128	1
HP_HYPOGLYCEMIC_COMA	0.0248199	1
HP_KNEE_CLONUS	0.0248461	1
MIR1271_5P	0.0248698	1
TAL1ALPHAE47_01	0.0248785	1
GOBP_REGULATION_OF_MAP_KINASE_ACTIVITY	0.0249078	1
GSE36476_CTRL_VS_TSST_ACT_40H_MEMORY_CD4_TCELL_YOUNG_UP	0.02491	1
HP_ABNORMAL_ERYTHROCYTE_MORPHOLOGY	0.0249728	1
GOBP_RESPONSE_TO_ALDOSTERONE	0.0249966	1
VEGF_A_UP.V1_DN	0.025001	1
GOBP_TYROSINE_CATABOLIC_PROCESS	0.0250019	1
MARSON_FOXP3_CORE_DIRECT_TARGETS	0.025013	1
KEGG_MEDICUS_REFERENCE_MANNOSE_TYPE_O_GLYCAN_BIOSYNTHESIS_POMT_TO_POMK	0.0250385	1
REACTOME_PHENYLALANINE_AND_TYROSINE_METABOLISM	0.0250573	1
MIR92A_3P	0.0250676	1
GOBP_POSITIVE_REGULATION_OF_ENDOPLASMIC_RETICULUM_UNFOLDED_PROTEIN_RESPONSE	0.0251012	1
HP_ATROPHY_OF_ALVEOLAR_RIDGES	0.0251088	1
HP_HYPOESTHESIA	0.0251324	1
TGCGCANK_UNKNOWN	0.025163	1
HP_CEREBRAL_VISUAL_IMPAIRMENT	0.0251813	1
GSE12963_UNINF_VS_ENV_AND_NEF_DEFICIENT_HIV1_INF_CD4_TCELL_UP	0.0252491	1
GOBP_CELLULAR_RESPONSE_TO_COLD	0.0252496	1
MIR4666A_3P	0.0252854	1
MIR5010_3P	0.0252922	1
MIR6745	0.0253143	1
REACTOME_TRANSCRIPTIONAL_REGULATION_BY_NPAS4	0.0253323	1
chr7q34	0.0253418	1
GOBP_INTRINSIC_APOPTOTIC_SIGNALING_PATHWAY_IN_RESPONSE_TO_HYPOXIA	0.0254233	1
HP_DECREASED_BODY_WEIGHT	0.0254417	1
MIR10394_5P	0.0254545	1
GOMF_INTERLEUKIN_1_RECEPTOR_BINDING	0.0254695	1
GOBP_POSTSYNAPTIC_DENSITY_ORGANIZATION	0.0255732	1
MIR5685	0.0255742	1
HP_MOTTLED_PIGMENTATION	0.0255824	1
GOBP_STORE_OPERATED_CALCIUM_ENTRY	0.0255935	1
CAVIN1_TARGET_GENES	0.0256064	1
LI_WILMS_TUMOR_ANAPLASTIC_UP	0.0256095	1
FAN_EMBRYONIC_CTX_BIG_GROUPS_INHIBITORY	0.0256343	1
GSE22601_IMMATURE_CD4_SINGLE_POSITIVE_VS_DOUBLE_POSITIVE_THYMOCYTE_DN	0.0256587	1
GOMF_I_SMAD_BINDING	0.0256624	1
DESCARTES_FETAL_STOMACH_STROMAL_CELLS	0.0256804	1
HP_LOBULATED_TONGUE	0.0257357	1
CHOP_01	0.0257598	1
KEGG_MEDICUS_REFERENCE_PRE_IC_FORMATION	0.0258085	1
GSE7764_NKCELL_VS_SPLENOCYTE_UP	0.0258116	1
HP_ABNORMALITY_OF_SKIN_PHYSIOLOGY	0.025824	1
GOMF_HISTONE_H3K4ME_H3K4ME2_H3K4ME3_DEMETHYLASE_ACTIVITY	0.0258568	1
HP_POIKILOCYTOSIS	0.0258667	1
HP_ABNORMAL_CORTICOSPINAL_TRACT_MORPHOLOGY	0.0258712	1
HP_SECONDARY_HYPERPARATHYROIDISM	0.0258799	1
MIR1255B_2_3P	0.0259037	1
GSE9988_LOW_LPS_VS_CTRL_TREATED_MONOCYTE_DN	0.0259239	1
GOBP_NEUROTRANSMITTER_RECEPTOR_LOCALIZATION_TO_POSTSYNAPTIC_SPECIALIZATION_MEMBRANE	0.0259301	1
GOCC_MITOCHONDRION	0.0259451	1
JIANG_VHL_TARGETS	0.025951	1
HP_THICKENED_EARS	0.0259657	1
HP_ABNORMALITY_OF_VON_WILLEBRAND_FACTOR	0.0259672	1
HP_HYPOPLASIA_OF_OLFACTORY_TRACT	0.0259774	1
GOBP_REGULATION_OF_CELLULAR_RESPONSE_TO_HEAT	0.0259945	1
DLX2_TARGET_GENES	0.0259976	1
GOBP_REGULATION_OF_TRANSLATION_IN_RESPONSE_TO_ENDOPLASMIC_RETICULUM_STRESS	0.0260348	1
HP_ABNORMAL_NASOLACRIMAL_SYSTEM_MORPHOLOGY	0.0260421	1
GOBP_NEGATIVE_REGULATION_OF_FIBROBLAST_MIGRATION	0.0261229	1
GSE7460_CTRL_VS_TGFB_TREATED_ACT_TREG_UP	0.0261306	1
HP_GLOMERULAR_DEPOSITS	0.0261702	1
KEGG_MEDICUS_REFERENCE_TYROSINE_DEGRADATION	0.0261907	1
REACTOME_TYROSINE_CATABOLISM	0.0261907	1
WP_TYROSINE_METABOLISM_AND_RELATED_DISORDERS	0.0261907	1
MIR8057	0.0262079	1
HP_TONGUE_NODULES	0.0262104	1
MODULE_239	0.0262214	1
CTGRYYYNATT_UNKNOWN	0.0262397	1
HP_ONYCHOGRYPHOSIS	0.0262638	1
GSE3982_DC_VS_BASOPHIL_DN	0.0262957	1
GOBP_INORGANIC_ANION_TRANSPORT	0.026321	1
HP_CEREBRAL_HAMARTOMA	0.0263226	1
GOBP_REGULATION_OF_CHOLESTEROL_BIOSYNTHETIC_PROCESS	0.0263385	1
REACTOME_NEGATIVE_REGULATION_OF_FGFR3_SIGNALING	0.0263638	1
MORF_FDXR	0.0263708	1
WP_ATM_SIGNALING_IN_DEVELOPMENT_AND_DISEASE	0.0263787	1
HP_VENTRAL_HERNIA	0.0263831	1
HP_HEMIMEGALENCEPHALY	0.0263859	1
GSE9988_ANTI_TREM1_VS_LPS_MONOCYTE_UP	0.0264066	1
HP_ABNORMAL_CEREBROSPINAL_FLUID_MORPHOLOGY	0.0264193	1
GOMF_PHOSPHATIDYLINOSITOL_4_5_BISPHOSPHATE_PHOSPHATASE_ACTIVITY	0.0264371	1
GSE15330_HSC_VS_PRO_BCELL_UP	0.0264417	1
HOEK_NK_CELL_2011_2012_TIV_7D_VS_0DY_ADULT_7D_DN	0.0264594	1
GOBP_NEGATIVE_REGULATION_OF_FIBROBLAST_APOPTOTIC_PROCESS	0.0264833	1
REACTOME_APOPTOTIC_EXECUTION_PHASE	0.026495	1
HP_ABNORMAL_NERVOUS_SYSTEM_ELECTROPHYSIOLOGY	0.0265233	1
REACTOME_REGULATION_OF_RUNX1_EXPRESSION_AND_ACTIVITY	0.0265564	1
PRDM4_TARGET_GENES	0.0265623	1
HP_ABNORMAL_BRONCHUS_PHYSIOLOGY	0.0265727	1
GSE2770_TGFB_AND_IL4_VS_IL12_TREATED_ACT_CD4_TCELL_48H_DN	0.0265867	1
BOYLAN_MULTIPLE_MYELOMA_C_DN	0.0266053	1
GSE23398_WT_VS_IL2_KO_CD4_TCELL_SCURFY_MOUSE_DN	0.0266114	1
DOANE_BREAST_CANCER_CLASSES_DN	0.0266139	1
GOBP_CORONARY_VASCULATURE_DEVELOPMENT	0.0266163	1
BIOCARTA_HES_PATHWAY	0.0266805	1
MYB_Q6	0.0267136	1
REACTOME_SIGNALING_BY_NTRK2_TRKB	0.0267583	1
chr6q12	0.026786	1
HP_DISCOID_LUPUS_RASH	0.0267972	1
HP_PILOMATRIXOMA	0.0268272	1
HP_ABNORMAL_VAGINA_MORPHOLOGY	0.0268329	1
GOBP_POSITIVE_REGULATION_OF_CALCIUM_ION_TRANSMEMBRANE_TRANSPORT	0.0268566	1
MIR4284	0.0268659	1
MIR3690	0.0268673	1
HP_ABNORMAL_CIRCULATING_ORGANIC_COMPOUND_CONCENTRATION	0.0268686	1
HP_ALVEOLAR_RHABDOMYOSARCOMA	0.026873	1
MISIAK_ANAPLASTIC_THYROID_CARCINOMA_UP	0.0268772	1
HP_ATROPHY_DEGENERATION_INVOLVING_THE_SPINAL_CORD	0.0269037	1
MIR6887_3P	0.0269455	1
REACTOME_G1_S_SPECIFIC_TRANSCRIPTION	0.0269554	1
REACTOME_GPVI_MEDIATED_ACTIVATION_CASCADE	0.0269779	1
GSE37301_PRO_BCELL_VS_GRANULOCYTE_MONOCYTE_PROGENITOR_UP	0.0270173	1
GSE21927_C26GM_VS_4T1_TUMOR_MONOCYTE_BALBC_DN	0.0270191	1
MIR4762_3P	0.0270192	1
GOMF_HYDROLASE_ACTIVITY_ACTING_ON_CARBON_NITROGEN_BUT_NOT_PEPTIDE_BONDS_IN_CYCLIC_AMIDINES	0.027022	1
GSE17721_LPS_VS_CPG_24H_BMDC_DN	0.0270451	1
HP_ABNORMALITY_OF_THE_RADIOULNAR_JOINTS	0.0270453	1
GOCC_EXTRINSIC_COMPONENT_OF_SYNAPTIC_VESICLE_MEMBRANE	0.0270585	1
GSE9988_ANTI_TREM1_VS_LOW_LPS_MONOCYTE_UP	0.0270822	1
HP_INTELLECTUAL_DISABILITY_MILD	0.0270934	1
MIR4746_5P	0.0270965	1
MAF_Q6	0.0271158	1
GSE22432_MULTIPOTENT_VS_COMMON_DC_PROGENITOR_UP	0.0271861	1
HP_SENSORIMOTOR_NEUROPATHY	0.0271979	1
GOBP_CELLULAR_RESPONSE_TO_SODIUM_ARSENITE	0.0271988	1
HP_EPISODIC_METABOLIC_ACIDOSIS	0.0272019	1
AAGCCAT_MIR135A_MIR135B	0.0272304	1
HP_HYPOCHROMIC_MICROCYTIC_ANEMIA	0.0272542	1
GOMF_DISULFIDE_OXIDOREDUCTASE_ACTIVITY	0.0272698	1
MCBRYAN_TERMINAL_END_BUD_DN	0.0272766	1
ZNF138_TARGET_GENES	0.027303	1
GOMF_LIGASE_ACTIVITY	0.0273111	1
GOBP_REGULATION_OF_PLATELET_ACTIVATION	0.0273247	1
GOMF_LOW_DENSITY_LIPOPROTEIN_PARTICLE_RECEPTOR_BINDING	0.0273545	1
HP_MIDLINE_DEFECT_OF_THE_NOSE	0.0274017	1
OVSYANNIKOVA_PBMC_FLUARIX_AGE_55_64YO_RESPONDERS_VS_NONRESPONDERS_28DY_UP	0.0274034	1
HP_ABNORMAL_EARLOBE_MORPHOLOGY	0.0274126	1
WP_EGFEGFR_SIGNALING	0.0274472	1
STEIN_ESRRA_TARGETS_DN	0.027491	1
LEE_BMP2_TARGETS_DN	0.0275203	1
GOBP_REGULATION_OF_HOMOTYPIC_CELL_CELL_ADHESION	0.0275886	1
REACTOME_METABOLISM_OF_WATER_SOLUBLE_VITAMINS_AND_COFACTORS	0.0275922	1
KEGG_MEDICUS_VARIANT_MUTATION_CAUSED_ABERRANT_HTT_TO_RETROGRADE_AXONAL_TRANSPORT	0.0276204	1
PID_ERBB1_INTERNALIZATION_PATHWAY	0.0276257	1
ACTACCT_MIR196A_MIR196B	0.0276558	1
GOBP_REGULATION_OF_IRE1_MEDIATED_UNFOLDED_PROTEIN_RESPONSE	0.0276561	1
MIR3918	0.0276665	1
HP_INTERMITTENT_CLAUDICATION	0.0277114	1
HP_DERMAL_ATROPHY	0.0277607	1
GSE1460_CD4_THYMOCYTE_VS_THYMIC_STROMAL_CELL_DN	0.0277609	1
REACTOME_FRS_MEDIATED_FGFR1_SIGNALING	0.0277896	1
HP_NORMAL_PRESSURE_HYDROCEPHALUS	0.0278433	1
BLANCO_MELO_COVID19_SARS_COV_2_INFECTION_CALU3_CELLS_DN	0.0278613	1
MIR602	0.0278941	1
GOBP_POSITIVE_REGULATION_OF_BEHAVIOR	0.0278975	1
DARWICHE_SQUAMOUS_CELL_CARCINOMA_DN	0.0279237	1
GSE17186_MEMORY_VS_CD21LOW_TRANSITIONAL_BCELL_UP	0.0279338	1
HP_EXOPHORIA	0.0279391	1
GOBP_MAMMARY_GLAND_BRANCHING_INVOLVED_IN_PREGNANCY	0.0279888	1
GOBP_NEURON_CELLULAR_HOMEOSTASIS	0.0280168	1
THAKAR_PBMC_INACTIVATED_INFLUENZA_AGE_21_30YO_RESPONDERS_7DY_DN	0.0280548	1
GOCC_PROXIMAL_DENDRITE	0.0281009	1
REACTOME_NOTCH4_INTRACELLULAR_DOMAIN_REGULATES_TRANSCRIPTION	0.0281114	1
HP_SWOLLEN_LIP	0.0281151	1
HP_RECURRENT_STREPTOCOCCAL_INFECTIONS	0.0281663	1
REACTOME_FATTY_ACIDS	0.0282536	1
GSE9239_CTRL_VS_TNF_INHIBITOR_TREATED_DC_UP	0.0283007	1
HP_PERIODIC_PARALYSIS	0.0283323	1
GSE20727_CTRL_VS_H2O2_TREATED_DC_DN	0.0283384	1
NAKAYA_PBMC_FLUMIST_AGE_18_50YO_3DY_DN	0.0283459	1
REACTOME_SHC_MEDIATED_CASCADE_FGFR3	0.0283829	1
GOBP_ESCRT_COMPLEX_DISASSEMBLY	0.0284036	1
HP_WEAKNESS_DUE_TO_UPPER_MOTOR_NEURON_DYSFUNCTION	0.0284071	1
HP_ABNORMALITY_OF_THE_UPPER_LIMB	0.0284113	1
HP_PEDAL_EDEMA	0.0284653	1
HP_TRICHORRHEXIS_NODOSA	0.0284876	1
MODULE_478	0.0284894	1
REACTOME_MEIOTIC_SYNAPSIS	0.0285057	1
MIR3692_5P	0.0285104	1
REACTOME_METABOLISM_OF_VITAMINS_AND_COFACTORS	0.0285321	1
VANLOO_SP3_TARGETS_UP	0.0285534	1
GOBP_C_TERMINAL_PROTEIN_DEGLUTAMYLATION	0.0285643	1
GSE26030_TH1_VS_TH17_DAY15_POST_POLARIZATION_DN	0.0285676	1
GSE17721_0.5H_VS_12H_CPG_BMDC_DN	0.0285679	1
GOBP_MULTICELLULAR_ORGANISMAL_LEVEL_CHEMICAL_HOMEOSTASIS	0.0285818	1
GOBP_MITOTIC_INTRA_S_DNA_DAMAGE_CHECKPOINT_SIGNALING	0.028591	1
GOBP_CELLULAR_RESPONSE_TO_WATER_STIMULUS	0.0286126	1
GSE29615_CTRL_VS_DAY7_LAIV_FLU_VACCINE_PBMC_UP	0.0286397	1
MORF_PPP1CC	0.0286701	1
HP_DEFORMED_SELLA_TURCICA	0.0287017	1
GOBP_CENTROSOME_SEPARATION	0.0287076	1
HP_OPEN_NEURAL_TUBE_DEFECT	0.0287194	1
GSE26890_CXCR1_NEG_VS_POS_EFFECTOR_CD8_TCELL_UP	0.02873	1
GOBP_RELAXATION_OF_VASCULAR_ASSOCIATED_SMOOTH_MUSCLE	0.028754	1
HP_ABNORMAL_CIRCULATING_NITROGEN_COMPOUND_CONCENTRATION	0.0287695	1
MORF_CDC2L5	0.0288024	1
HP_ABNORMAL_URINE_AMINO_ACID_LEVEL	0.0288166	1
HP_AORTIC_ROOT_ANEURYSM	0.0288248	1
HELLER_HDAC_TARGETS_DN	0.0288427	1
HP_MYALGIA	0.0288474	1
GOMF_NUCLEAR_IMPORT_SIGNAL_RECEPTOR_ACTIVITY	0.0288612	1
MIR548AT_5P	0.0288975	1
GOBP_PROTEIN_TRANSPORT_INTO_MEMBRANE_RAFT	0.02895	1
GSE2706_R848_VS_R848_AND_LPS_2H_STIM_DC_UP	0.0289668	1
TRAVAGLINI_LUNG_VASCULAR_SMOOTH_MUSCLE_CELL	0.0289687	1
WANG_METASTASIS_OF_BREAST_CANCER	0.0290133	1
HP_ABNORMAL_SACROILIAC_JOINT_MORPHOLOGY	0.0290171	1
MIR10B_3P	0.0290308	1
GSE7852_LN_VS_THYMUS_TCONV_UP	0.0290611	1
HP_APLASIA_HYPOPLASIA_OF_THE_EXTREMITIES	0.0291085	1
FUNG_IL2_TARGETS_WITH_STAT5_BINDING_SITES_T1	0.0291309	1
REACTOME_CARBOXYTERMINAL_POST_TRANSLATIONAL_MODIFICATIONS_OF_TUBULIN	0.0291329	1
HP_PROFOUND_HEARING_IMPAIRMENT	0.0291531	1
MARSON_BOUND_BY_E2F4_UNSTIMULATED	0.0291553	1
KEGG_MEDICUS_REFERENCE_RIG_I_IRF7_3_SIGNALING_PATHWAY	0.0291563	1
GOMF_N_N_DIMETHYLANILINE_MONOOXYGENASE_ACTIVITY	0.0292248	1
WP_CATALYTIC_CYCLE_OF_MAMMALIAN_FLAVINCONTAINING_MONOOXYGENASES_FMOS	0.0292248	1
HP_SUBGLOTTIC_STENOSIS	0.029259	1
HP_FACIAL_HYPOTONIA	0.0292764	1
TRAVAGLINI_LUNG_GOBLET_CELL	0.0292961	1
GOBP_RESPONSE_TO_IONIZING_RADIATION	0.0292999	1
TONG_INTERACT_WITH_PTTG1	0.0293301	1
HP_PRIMARY_HYPERALDOSTERONISM	0.0293759	1
GSE25088_WT_VS_STAT6_KO_MACROPHAGE_DN	0.0293877	1
MIR6828_3P	0.0293939	1
GOBP_URATE_METABOLIC_PROCESS	0.0294106	1
GOMF_INORGANIC_ANION_TRANSMEMBRANE_TRANSPORTER_ACTIVITY	0.0294134	1
HP_KETOSIS	0.0294135	1
GOBP_NEURON_FATE_SPECIFICATION	0.0294297	1
GOBP_NEGATIVE_REGULATION_OF_TRIGLYCERIDE_BIOSYNTHETIC_PROCESS	0.0294386	1
GSE9239_CTRL_VS_TNF_INHIBITOR_TREATED_DC_DN	0.0294567	1
GOCC_RISC_LOADING_COMPLEX	0.0294576	1
GOBP_REGULATION_OF_ALCOHOL_BIOSYNTHETIC_PROCESS	0.0294832	1
HP_GOUT	0.029565	1
HP_REDUCED_VON_WILLEBRAND_FACTOR_ACTIVITY	0.0296037	1
GOBP_REGULATION_OF_PLATELET_AGGREGATION	0.0296206	1
BOYLAN_MULTIPLE_MYELOMA_C_UP	0.0296249	1
GSE360_T_GONDII_VS_B_MALAYI_HIGH_DOSE_DC_DN	0.0296786	1
GSE13522_WT_VS_IFNG_KO_SKING_T_CRUZI_Y_STRAIN_INF_DN	0.0297334	1
TAL1BETAITF2_01	0.0297432	1
WORSCHECH_TUMOR_EVASION_AND_TOLEROGENICITY_DN	0.0297802	1
MIR500A_5P	0.0297813	1
GSE7852_THYMUS_VS_FAT_TCONV_DN	0.0297914	1
GOBP_ENUCLEATE_ERYTHROCYTE_MATURATION	0.0297964	1
GNF2_CD7	0.0298023	1
HP_DECREASED_MEAN_CORPUSCULAR_HEMOGLOBIN_CONCENTRATION	0.0298566	1
DAWSON_METHYLATED_IN_LYMPHOMA_TCL1	0.0298778	1
GOCC_SPINDLE_POLE	0.0299128	1
SUNG_METASTASIS_STROMA_DN	0.0299463	1
GOCC_CIS_GOLGI_NETWORK_MEMBRANE	0.0300053	1
KEGG_FATTY_ACID_METABOLISM	0.0300204	1
MIR4514	0.0300354	1
GOBP_REGULATION_OF_POSTSYNAPTIC_DENSITY_ORGANIZATION	0.0300479	1
GOBP_FATTY_ACID_BETA_OXIDATION_USING_ACYL_COA_DEHYDROGENASE	0.0300726	1
GSE41176_WT_VS_TAK1_KO_ANTI_IGM_STIM_BCELL_24H_DN	0.0300995	1
GOBP_SENSORY_PERCEPTION_OF_TEMPERATURE_STIMULUS	0.0301319	1
HP_BIPOLAR_AFFECTIVE_DISORDER	0.0301891	1
WP_EXERCISE_AND_HYPERTROPHY_IN_SKELETAL_MUSCLE	0.0302073	1
GOBP_SCHWANN_CELL_DIFFERENTIATION	0.0302114	1
GSE40273_EOS_KO_VS_WT_TREG_DN	0.0302443	1
GSE21033_1H_VS_12H_POLYIC_STIM_DC_DN	0.0302671	1
HP_HORSESHOE_KIDNEY	0.0302758	1
MORF_ATRX	0.030314	1
HP_CHOANAL_STENOSIS	0.0303412	1
HP_ABNORMAL_NEGATIVE_EMOTIONAL_STATE	0.0304011	1
GSE41867_NAIVE_VS_DAY15_LCMV_EFFECTOR_CD8_TCELL_DN	0.0304062	1
DESCARTES_FETAL_HEART_VISCERAL_NEURONS	0.0304086	1
GOCC_SEX_CHROMATIN	0.0304474	1
JAERVINEN_AMPLIFIED_IN_LARYNGEAL_CANCER	0.030454	1
GSE22886_NAIVE_CD4_TCELL_VS_NKCELL_DN	0.0304952	1
HP_PERIODIC_HYPOKALEMIC_PARESIS	0.0304996	1
GOBP_PURINE_NUCLEOSIDE_MONOPHOSPHATE_BIOSYNTHETIC_PROCESS	0.0305162	1
GOBP_INTRACELLULAR_MAGNESIUM_ION_HOMEOSTASIS	0.0305301	1
GOBP_PROTEIN_LOCALIZATION_TO_PHOTORECEPTOR_OUTER_SEGMENT	0.0305867	1
MIR4780	0.0306075	1
CHARAFE_BREAST_CANCER_LUMINAL_VS_BASAL_UP	0.0306394	1
REACTOME_PI_3K_CASCADE_FGFR2	0.0306442	1
GOMF_HEAT_SHOCK_PROTEIN_BINDING	0.0306587	1
REACTOME_TRAFFICKING_OF_GLUR2_CONTAINING_AMPA_RECEPTORS	0.0306686	1
MIR6864_3P	0.0307342	1
WP_PURINE_METABOLISM_AND_RELATED_DISORDERS	0.030749	1
GCM_DDX5	0.0307525	1
MIR297	0.030803	1
GSE7548_DAY7_VS_DAY28_PCC_IMMUNIZATION_CD4_TCELL_DN	0.0308576	1
HP_ABNORMAL_INTERVERTEBRAL_DISK_MORPHOLOGY	0.0308942	1
GCM_MSN	0.0309646	1
HP_ABNORMAL_PERIPHERAL_ACTION_POTENTIAL_AMPLITUDE	0.0310264	1
GOCC_GUANYL_NUCLEOTIDE_EXCHANGE_FACTOR_COMPLEX	0.0310461	1
REACTOME_CDC6_ASSOCIATION_WITH_THE_ORC_ORIGIN_COMPLEX	0.031067	1
GOMF_GLUTAMATE_RECEPTOR_ACTIVITY	0.031078	1
HOWARD_DENDRITIC_CELL_INACT_MONOV_INFLUENZA_A_INDONESIA_05_2005_H5N1_AGE_18_49YO_3DY_UP	0.0310884	1
GSE9006_HEALTHY_VS_TYPE_1_DIABETES_PBMC_AT_DX_UP	0.031114	1
KEGG_CELL_CYCLE	0.0311405	1
HP_GENITAL_TRACT_ATRESIA	0.0311761	1
MIR3672	0.0311867	1
GAVISH_3CA_MALIGNANT_METAPROGRAM_7_STRESS_IN_VITRO	0.0312059	1
MODULE_35	0.0312148	1
GSE2770_IL4_ACT_VS_ACT_CD4_TCELL_2H_UP	0.0312253	1
GOBP_RETINAL_PIGMENT_EPITHELIUM_DEVELOPMENT	0.0312534	1
GSE3982_MAC_VS_CENT_MEMORY_CD4_TCELL_DN	0.0312564	1
DESCARTES_FETAL_STOMACH_MESOTHELIAL_CELLS	0.0312682	1
GOBP_ENUCLEATE_ERYTHROCYTE_DEVELOPMENT	0.0312757	1
CALVET_IRINOTECAN_SENSITIVE_VS_REVERTED_DN	0.03133	1
REACTOME_FCGR_ACTIVATION	0.0313604	1
HP_LOWER_LIMB_AMYOTROPHY	0.0313862	1
GOCC_MICROTUBULE_PLUS_END	0.0314075	1
HP_RECURRENT_INTRAPULMONARY_HEMORRHAGE	0.0314263	1
HP_PROGRESSIVE_DISTAL_MUSCULAR_ATROPHY	0.0314382	1
GOBP_POSITIVE_REGULATION_OF_CELL_CYCLE_CHECKPOINT	0.0314481	1
MIR495_3P	0.0314766	1
NR4A2_TARGET_GENES	0.0314986	1
GSE3982_MAST_CELL_VS_CENT_MEMORY_CD4_TCELL_DN	0.0315025	1
GSE20198_IL12_VS_IFNA_TREATED_ACT_CD4_TCELL_DN	0.0315067	1
VOIGT_PBMC_FLUARIX_AGE_50_74YO_FEMALES_VS_MALES_0DY_TO_28D_UP	0.0315896	1
ESC_J1_UP_EARLY.V1_UP	0.0315986	1
GSE26030_TH1_VS_TH17_RESTIMULATED_DAY15_POST_POLARIZATION_UP	0.0316054	1
HP_DUPLICATION_OF_RENAL_PELVIS	0.0316754	1
GOBP_REGULATION_OF_STEROID_HORMONE_SECRETION	0.0316761	1
HP_ABNORMALITY_OF_THE_URINARY_SYSTEM_PHYSIOLOGY	0.0316825	1
GOBP_POSITIVE_REGULATION_OF_FEEDING_BEHAVIOR	0.0316884	1
GOBP_POSITIVE_REGULATION_OF_SPROUTING_ANGIOGENESIS	0.031695	1
GOBP_ENDOCRINE_HORMONE_SECRETION	0.0316961	1
MIR6869_5P	0.0317138	1
HP_PACE_OF_PROGRESSION	0.0317255	1
REACTOME_DOWNSTREAM_SIGNALING_OF_ACTIVATED_FGFR2	0.0317342	1
GOBP_VENTRICULAR_SYSTEM_DEVELOPMENT	0.031735	1
MORF_ORC1L	0.0317408	1
REACTOME_SIRT1_NEGATIVELY_REGULATES_RRNA_EXPRESSION	0.0317477	1
REACTOME_SIGNALING_BY_ACTIVATED_POINT_MUTANTS_OF_FGFR1	0.0317563	1
GSE26030_UNSTIM_VS_RESTIM_TH1_DAY5_POST_POLARIZATION_UP	0.0318021	1
GOBP_AMINOACYL_TRNA_METABOLISM_INVOLVED_IN_TRANSLATIONAL_FIDELITY	0.0318046	1
GOMF_AMINOACYL_TRNA_DEACYLASE_ACTIVITY	0.0318046	1
GOBP_CELL_JUNCTION_MAINTENANCE	0.0318066	1
HP_ABNORMALITY_OF_VENOUS_PHYSIOLOGY	0.031828	1
HP_PERSONALITY_CHANGES	0.0319102	1
GOMF_OMEGA_PEPTIDASE_ACTIVITY	0.031911	1
AMIT_EGF_RESPONSE_20_HELA	0.0319146	1
RUTELLA_RESPONSE_TO_CSF2RB_AND_IL4_UP	0.0319181	1
HP_INCREASED_BONE_MINERAL_DENSITY	0.0319345	1
GNF2_PTPN4	0.0319409	1
GSE43955_TH0_VS_TGFB_IL6_TH17_ACT_CD4_TCELL_52H_DN	0.0319489	1
MORF_IFNA1	0.0319781	1
GOBP_REGULATION_OF_PROTEIN_LOCALIZATION_TO_CELL_SURFACE	0.032037	1
IWANAGA_E2F1_TARGETS_INDUCED_BY_SERUM	0.0320403	1
WESTON_VEGFA_TARGETS	0.0320424	1
BANDRES_RESPONSE_TO_CARMUSTIN_MGMT_48HR_UP	0.0320508	1
HP_MITRAL_ATRESIA	0.0320542	1
HP_BILATERAL_CLEFT_LIP	0.0320547	1
HP_PANHYPOPITUITARISM	0.0320608	1
MIR1296_3P	0.0320621	1
RODRIGUES_THYROID_CARCINOMA_POORLY_DIFFERENTIATED_UP	0.0320931	1
GSE14769_20MIN_VS_360MIN_LPS_BMDM_DN	0.0320953	1
HP_INTESTINAL_FISTULA	0.032146	1
GOBP_REGULATION_OF_NEUROINFLAMMATORY_RESPONSE	0.0321635	1
GOBP_REGULATION_OF_T_HELPER_1_CELL_DIFFERENTIATION	0.0321745	1
HALLMARK_WNT_BETA_CATENIN_SIGNALING	0.0321971	1
HP_INTERNALLY_NUCLEATED_SKELETAL_MUSCLE_FIBERS	0.0322322	1
GOBP_GLUTATHIONE_CATABOLIC_PROCESS	0.0322587	1
PUJANA_XPRSS_INT_NETWORK	0.0323213	1
LEE_LIVER_CANCER_MYC_E2F1_DN	0.0324061	1
GSE15735_2H_VS_12H_HDAC_INHIBITOR_TREATED_CD4_TCELL_UP	0.0324075	1
GSE2128_C57BL6_VS_NOD_THYMOCYTE_MIMETOPE_NEGATIVE_SELECTION_DN	0.0324093	1
GOBP_REGULATION_OF_CHONDROCYTE_DEVELOPMENT	0.0324122	1
KEGG_MEDICUS_REFERENCE_NOTCH_LIGAND_UBIQUITYLATION	0.0324394	1
DASU_IL6_SIGNALING_SCAR_UP	0.0324747	1
REACTOME_SARS_COV_1_MODULATES_HOST_TRANSLATION_MACHINERY	0.0324886	1
MIR4509	0.0325042	1
GSE29618_PRE_VS_DAY7_POST_TIV_FLU_VACCINE_PDC_UP	0.0325047	1
GOBP_CELL_CYCLE_DNA_REPLICATION	0.0325481	1
HP_ABNORMAL_RENAL_CORTEX_MORPHOLOGY	0.0325699	1
MYB_Q3	0.0326044	1
GOBP_REGULATION_OF_CAMP_PKA_SIGNAL_TRANSDUCTION	0.0326141	1
HP_PROGRESSIVE_GAIT_ATAXIA	0.0326403	1
GOMF_OXIDOREDUCTASE_ACTIVITY_ACTING_ON_THE_CH_CH_GROUP_OF_DONORS_WITH_A_FLAVIN_AS_ACCEPTOR	0.0326649	1
TOMIDA_METASTASIS_DN	0.0326654	1
HP_ABNORMALITY_OF_COMPLEMENT_SYSTEM	0.0327241	1
GOBP_N_ACYLPHOSPHATIDYLETHANOLAMINE_METABOLIC_PROCESS	0.0327263	1
BROWNE_HCMV_INFECTION_6HR_DN	0.0327294	1
MIR6775_3P	0.0327936	1
GSE41176_WT_VS_TAK1_KO_ANTI_IGM_STIM_BCELL_24H_UP	0.0328175	1
GSE39820_CTRL_VS_TGFBETA3_IL6_CD4_TCELL_DN	0.0328285	1
MIR3940_5P	0.0328366	1
GOBP_GLIAL_CELL_DEVELOPMENT	0.0328421	1
GOCC_HIPPOCAMPAL_MOSSY_FIBER_TO_CA3_SYNAPSE	0.0328591	1
REACTOME_SEALING_OF_THE_NUCLEAR_ENVELOPE_NE_BY_ESCRT_III	0.0328852	1
GOBP_CYTOSKELETON_ORGANIZATION	0.0328882	1
HP_ABNORMAL_ANKLE_PHYSIOLOGY	0.0329016	1
HP_HAND_MUSCLE_ATROPHY	0.0329548	1
GOMF_RECEPTOR_TYROSINE_KINASE_BINDING	0.0329648	1
ZF5_B	0.0329981	1
WATANABE_ULCERATIVE_COLITIS_WITH_CANCER_UP	0.0330011	1
MORF_IL13	0.0330012	1
GOCC_MITOCHONDRIAL_CRISTA	0.0330225	1
MIR656_5P	0.0330381	1
HP_ABSENT_INNER_DYNEIN_ARMS	0.0330419	1
GOMF_DNA_APURINIC_OR_APYRIMIDINIC_SITE_ENDONUCLEASE_ACTIVITY	0.0331169	1
HE_LIM_SUN_FETAL_LUNG_C2_PLATELET_CELL	0.0331347	1
HP_HYPERCOAGULABILITY	0.0331387	1
GSE5099_DAY3_VS_DAY7_MCSF_TREATED_MACROPHAGE_DN	0.0331408	1
GOBP_MITOTIC_METAPHASE_CHROMOSOME_ALIGNMENT	0.0331503	1
GSE11961_MARGINAL_ZONE_BCELL_VS_MEMORY_BCELL_DAY7_UP	0.0331594	1
HP_HYPOGLYCEMIC_SEIZURES	0.0331832	1
GSE18791_UNSTIM_VS_NEWCATSLE_VIRUS_DC_18H_UP	0.0332118	1
MZF1_TARGET_GENES	0.0332321	1
FIGAROL_EGFR_TKI_DRUG_TOLERANT_CELL_DN	0.0332585	1
HP_HYPERAUTOFLUORESCENT_RETINAL_LESION	0.0332592	1
GSE5542_IFNA_VS_IFNA_AND_IFNG_TREATED_EPITHELIAL_CELLS_24H_DN	0.0332786	1
GOBP_DENDRITE_DEVELOPMENT	0.0333187	1
GSE1460_CD4_THYMOCYTE_VS_NAIVE_CD4_TCELL_ADULT_BLOOD_DN	0.0333802	1
HP_DESCENDING_AORTIC_DISSECTION	0.0334111	1
GSE3565_CTRL_VS_LPS_INJECTED_SPLENOCYTES_DN	0.0334967	1
WP_POSTCOVID_NEUROINFLAMMATION	0.0335281	1
GALI_TP53_TARGETS_APOPTOTIC_DN	0.033541	1
BIOCARTA_PLCE_PATHWAY	0.033554	1
GOBP_POSITIVE_REGULATION_OF_CYTOPLASMIC_TRANSLATIONAL_INITIATION	0.0335884	1
REACTOME_FGFR1_LIGAND_BINDING_AND_ACTIVATION	0.0336143	1
GOBP_GLUTATHIONE_METABOLIC_PROCESS	0.0336295	1
REACTOME_NEGATIVE_EPIGENETIC_REGULATION_OF_RRNA_EXPRESSION	0.0336671	1
GOCC_CCR4_NOT_CORE_COMPLEX	0.0336688	1
GSE11961_MEMORY_BCELL_DAY7_VS_GERMINAL_CENTER_BCELL_DAY40_UP	0.0336724	1
HP_APLASIA_OF_THE_LEFT_HEMIDIAPHRAGM	0.0336844	1
GOBP_REGULATION_OF_T_CIRCLE_FORMATION	0.0337326	1
GOBP_APICAL_CONSTRICTION	0.0337493	1
MIR4727_3P	0.0337916	1
GSE5679_PPARG_LIGAND_ROSIGLITAZONE_VS_RARA_AGONIST_AM580_TREATED_DC_UP	0.033792	1
GOBP_REGULATION_OF_PROTEIN_LOCALIZATION_TO_CELL_PERIPHERY	0.0338001	1
HP_ABNORMAL_CORNEAL_EPITHELIUM_MORPHOLOGY	0.0338434	1
HOXA9_DN.V1_UP	0.0338644	1
GSE20152_SPHK1_KO_VS_WT_HTNFA_OVERXPRESS_ANKLE_DN	0.0339631	1
MODY_HIPPOCAMPUS_PRENATAL	0.0339759	1
HP_ABNORMAL_CEREBRAL_VASCULAR_MORPHOLOGY	0.0340559	1
HP_ABNORMAL_VENTRICULAR_SEPTUM_MORPHOLOGY	0.0340796	1
GOBP_ANTIBACTERIAL_INNATE_IMMUNE_RESPONSE	0.0340906	1
GOMF_VOLTAGE_GATED_CHANNEL_ACTIVITY	0.0341179	1
GSE17186_BLOOD_VS_CORD_BLOOD_CD21LOW_TRANSITIONAL_BCELL_DN	0.0341401	1
BIOCARTA_MCM_PATHWAY	0.0341418	1
GOBP_REGULATION_OF_SPROUTING_ANGIOGENESIS	0.0341669	1
HP_FAILURE_TO_THRIVE	0.0341696	1
HP_ABNORMAL_FETAL_GENITOURINARY_SYSTEM_MORPHOLOGY	0.0342145	1
HP_ABNORMAL_SKIN_ADNEXA_MORPHOLOGY	0.0342466	1
MIR4690_3P	0.0342668	1
HP_ANOTIA	0.0342719	1
GSE8685_IL2_ACT_IL2_STARVED_VS_IL15_ACT_IL2_STARVED_CD4_TCELL_DN	0.0342822	1
GOBP_PYRIMIDINE_RIBONUCLEOSIDE_TRIPHOSPHATE_METABOLIC_PROCESS	0.0343748	1
GOBP_REGULATION_OF_ACROSOME_REACTION	0.0344258	1
GSE21380_NON_TFH_VS_GERMINAL_CENTER_TFH_CD4_TCELL_UP	0.034459	1
GOMF_STRUCTURAL_CONSTITUENT_OF_CHROMATIN	0.0345051	1
KRAS.LUNG.BREAST_UP.V1_DN	0.0345371	1
BLANCO_MELO_BRONCHIAL_EPITHELIAL_CELLS_INFLUENZA_A_DEL_NS1_INFECTION_DN	0.0345447	1
GOCC_BASAL_CORTEX	0.0346058	1
GOBP_RECEPTOR_DIFFUSION_TRAPPING	0.0346761	1
MIR195_5P	0.0347317	1
TURASHVILI_BREAST_NORMAL_DUCTAL_VS_LOBULAR_UP	0.0347471	1
MIR4797_5P	0.0347964	1
IRF5_TARGET_GENES	0.0348382	1
GSE29618_PDC_VS_MDC_DAY7_FLU_VACCINE_UP	0.0348391	1
GAUTAM_EYE_IRIS_CILIARY_BODY_CILIARY_BODY_CELLS	0.0348522	1
HP_EDEMA_OF_THE_DORSUM_OF_FEET	0.0348835	1
GSE3920_IFNA_VS_IFNB_TREATED_ENDOTHELIAL_CELL_UP	0.0349408	1
GOBP_POSITIVE_REGULATION_OF_CATECHOLAMINE_SECRETION	0.0349565	1
MIR1286	0.0349647	1
HP_ABNORMAL_ATRIOVENTRICULAR_VALVE_PHYSIOLOGY	0.0349686	1
HP_DIAPHRAGMATIC_EVENTRATION	0.0349804	1
HP_ABNORMAL_HYPOTHALAMUS_MORPHOLOGY	0.0350155	1
TURJANSKI_MAPK1_AND_MAPK2_TARGETS	0.0350205	1
MIR524_5P	0.0350563	1
GSE37605_TREG_VS_TCONV_C57BL6_FOXP3_FUSION_GFP_DN	0.035103	1
MIR7_2_3P	0.0351083	1
GOMF_GALACTOSIDASE_ACTIVITY	0.0351091	1
PODAR_RESPONSE_TO_ADAPHOSTIN_UP	0.0351971	1
GOBP_NEGATIVE_REGULATION_OF_CELL_VOLUME	0.0352621	1
REACTOME_THE_CRY_PER_KINASE_COMPLEX_REPRESSES_TRANSACTIVATION_BY_THE_BMAL_CLOCK_ARNTL_CLOCK_COMPLEX	0.0352751	1
GSE17721_POLYIC_VS_CPG_12H_BMDC_DN	0.0353148	1
WP_SRF_AND_MIRS_IN_SMOOTH_MUSCLE_DIFFERENTIATION_AND_PROLIFERATION	0.035329	1
GOBP_SENSORY_ORGAN_DEVELOPMENT	0.0353296	1
REACTOME_O_LINKED_GLYCOSYLATION	0.0353431	1
CUX1_TARGET_GENES	0.0353475	1
HP_NEONATAL_HYPOGLYCEMIA	0.0353501	1
GOBP_ERYTHROCYTE_MATURATION	0.0353816	1
MIR101_5P	0.0353984	1
HP_DYSGENESIS_OF_THE_HIPPOCAMPUS	0.035428	1
GOBP_INTRACELLULAR_PH_REDUCTION	0.0354286	1
MIR624_3P	0.0354341	1
GOMF_MYOSIN_V_BINDING	0.0354732	1
HP_ANURIA	0.0355159	1
GOMF_OXIDATIVE_PHOSPHORYLATION_UNCOUPLER_ACTIVITY	0.0355225	1
HP_ABNORMALITY_OF_SALIVATION	0.0355271	1
GSE17721_CTRL_VS_CPG_1H_BMDC_DN	0.0355933	1
MORF_HDAC2	0.0356149	1
chr18q11	0.0356204	1
GOBP_CELLULAR_HYPEROSMOTIC_RESPONSE	0.0356265	1
HP_ABNORMAL_SCAPULA_MORPHOLOGY	0.0356456	1
HP_ABNORMALITY_OF_THE_DISTAL_PHALANGES_OF_THE_TOES	0.035689	1
GOMF_CGMP_BINDING	0.0356982	1
HP_MICROANGIOPATHIC_HEMOLYTIC_ANEMIA	0.0357339	1
REACTOME_HCMV_INFECTION	0.0357486	1
GOBP_XENOBIOTIC_EXPORT_FROM_CELL	0.0357532	1
HP_HEAD_TREMOR	0.0357659	1
HP_ABNORMALITY_OF_CYTOKINE_SECRETION	0.0357916	1
ZHONG_PFC_MAJOR_TYPES_INTERNEURON	0.0358154	1
GARGALOVIC_RESPONSE_TO_OXIDIZED_PHOSPHOLIPIDS_BLUE_DN	0.0358307	1
HP_GASTROSTOMY_TUBE_FEEDING_IN_INFANCY	0.0358425	1
GOMF_THIOLESTER_HYDROLASE_ACTIVITY	0.0358709	1
GOBP_CENTRIOLE_ELONGATION	0.0358885	1
GSE5589_LPS_VS_LPS_AND_IL10_STIM_IL6_KO_MACROPHAGE_45MIN_DN	0.0358933	1
HP_EXERCISE_INDUCED_MUSCLE_FATIGUE	0.0359146	1
HP_ANKLE_CLONUS	0.0359683	1
GOBP_REGULATION_OF_B_CELL_RECEPTOR_SIGNALING_PATHWAY	0.0359728	1
GCM_NUMA1	0.0359816	1
GOBP_POSITIVE_REGULATION_OF_PROTEIN_LOCALIZATION_TO_CELL_SURFACE	0.0360128	1
GSE6681_DELETED_FOXP3_VS_WT_TREG_DN	0.0360293	1
PGF_UP.V1_UP	0.0360343	1
GOBP_POSTSYNAPTIC_CYTOSKELETON_ORGANIZATION	0.0360368	1
HP_UROGENITAL_FISTULA	0.0360447	1
HP_ABNORMAL_LACRIMAL_DUCT_MORPHOLOGY	0.0360481	1
GOCC_ELASTIC_FIBER	0.0360504	1
REACTOME_IONOTROPIC_ACTIVITY_OF_KAINATE_RECEPTORS	0.0360747	1
GSE17721_POLYIC_VS_PAM3CSK4_12H_BMDC_DN	0.0361033	1
GSE45739_UNSTIM_VS_ACD3_ACD28_STIM_WT_CD4_TCELL_DN	0.0361345	1
HE_LIM_SUN_FETAL_LUNG_C7_FGFBP2_POS_NEURAL_PROGENITOR_CELL	0.0361413	1
HP_DISPROPORTIONATE_SHORT_TRUNK_SHORT_STATURE	0.0361675	1
HP_EXTRACTABLE_NUCLEAR_ANTIGEN_POSITIVITY	0.0361853	1
MIR5688	0.0362384	1
GSE20366_TREG_VS_NAIVE_CD4_TCELL_DEC205_CONVERSION_DN	0.0363062	1
MIR3667_3P	0.0363138	1
GOBP_POSITIVE_REGULATION_OF_TRANSCRIPTION_BY_RNA_POLYMERASE_I	0.0363265	1
REACTOME_NEURONAL_SYSTEM	0.0363574	1
GOMF_UBIQUITIN_LIKE_PROTEIN_LIGASE_BINDING	0.0363836	1
GOBP_LOW_DENSITY_LIPOPROTEIN_RECEPTOR_PARTICLE_METABOLIC_PROCESS	0.036385	1
AHR_01	0.0363855	1
GOBP_NEGATIVE_REGULATION_OF_BINDING	0.0363972	1
E2F3_UP.V1_UP	0.0364029	1
GOBP_RESPONSE_TO_NITROSATIVE_STRESS	0.0364509	1
GOBP_RESPONSE_TO_CGMP	0.0364679	1
MORF_PTPRR	0.0365318	1
GOCC_JUXTAPARANODE_REGION_OF_AXON	0.0365327	1
GOBP_SEPTIN_CYTOSKELETON_ORGANIZATION	0.0365663	1
GOBP_MIRNA_TRANSCRIPTION	0.0366079	1
HP_ABNORMAL_FOOT_MORPHOLOGY	0.0366884	1
REACTOME_ERCC6_CSB_AND_EHMT2_G9A_POSITIVELY_REGULATE_RRNA_EXPRESSION	0.0366965	1
REACTOME_ACTIVATION_OF_KAINATE_RECEPTORS_UPON_GLUTAMATE_BINDING	0.0367225	1
TAL1BETAE47_01	0.0367414	1
MIR4470	0.036872	1
IVANOVA_HEMATOPOIESIS_STEM_CELL	0.0368739	1
GSE7568_IL4_VS_IL4_AND_DEXAMETHASONE_TREATED_MACROPHAGE_DN	0.0368887	1
GOBP_REGULATION_OF_RESPIRATORY_BURST	0.0369069	1
GOBP_GOLGI_REASSEMBLY	0.0369103	1
HP_APLASIA_HYPOPLASIA_OF_THE_EAR	0.0369133	1
GSE7831_CPG_VS_INFLUENZA_STIM_PDC_1H_UP	0.0369373	1
GOBP_NEGATIVE_REGULATION_OF_RESPONSE_TO_ENDOPLASMIC_RETICULUM_STRESS	0.0369533	1
HP_POSTERIOR_PLAGIOCEPHALY	0.0369615	1
GOBP_REGULATION_OF_INSULIN_LIKE_GROWTH_FACTOR_RECEPTOR_SIGNALING_PATHWAY	0.0369758	1
MIR7158_5P	0.0369877	1
GSE15750_DAY6_VS_DAY10_EFF_CD8_TCELL_UP	0.0370106	1
HP_LIMB_GIRDLE_MUSCULAR_DYSTROPHY	0.0370287	1
GOBP_IODIDE_TRANSPORT	0.0370304	1
GOBP_CHROMATIN_REMODELING	0.0370856	1
RB_P107_DN.V1_UP	0.0371106	1
MIR1291	0.0371197	1
BONOME_OVARIAN_CANCER_POOR_SURVIVAL_UP	0.0371383	1
MIR208A_5P	0.037194	1
REACTOME_REGULATION_OF_NPAS4_MRNA_TRANSLATION	0.0372182	1
MIR6072	0.0372392	1
GSE27786_NKTCELL_VS_ERYTHROBLAST_DN	0.0372591	1
HP_PURE_RED_CELL_APLASIA	0.0372621	1
HP_ECLAMPSIA	0.0372701	1
HP_ABNORMAL_URINARY_ORGANIC_COMPOUND_LEVEL	0.037299	1
GSE5542_IFNG_VS_IFNA_AND_IFNG_TREATED_EPITHELIAL_CELLS_24H_UP	0.0373046	1
GOMF_NARROW_PORE_CHANNEL_ACTIVITY	0.0373552	1
GSE41176_UNSTIM_VS_ANTI_IGM_STIM_TAK1_KO_BCELL_24H_UP	0.0373917	1
chr3q13	0.0373941	1
GOMF_CELL_CELL_ADHESION_MEDIATOR_ACTIVITY	0.0374479	1
GOMF_ALCOHOL_DEHYDROGENASE_NADPPLUS_ACTIVITY	0.0374735	1
GOBP_CORONARY_ARTERY_MORPHOGENESIS	0.0374918	1
ZWANG_CLASS_1_TRANSIENTLY_INDUCED_BY_EGF	0.0375229	1
REACTOME_TERMINATION_OF_O_GLYCAN_BIOSYNTHESIS	0.0375298	1
GOMF_PHOSPHATIDYLINOSITOL_4_5_BISPHOSPHATE_5_PHOSPHATASE_ACTIVITY	0.0375612	1
MIR520D_5P	0.037592	1
FUJII_YBX1_TARGETS_DN	0.0376101	1
MIR6787_3P	0.0376623	1
KRIGE_RESPONSE_TO_TOSEDOSTAT_24HR_DN	0.0376696	1
GOBP_PEPTIDYL_GLUTAMIC_ACID_MODIFICATION	0.0377331	1
GOBP_ONCOGENE_INDUCED_CELL_SENESCENCE	0.0377754	1
MIR574_3P	0.0377809	1
GNF2_IL2RB	0.0377943	1
HP_OSTEOARTHRITIS_OF_THE_SMALL_JOINTS_OF_THE_HAND	0.0378444	1
MIR676_3P	0.0378725	1
MIR520G_3P_MIR520H	0.0378776	1
HP_HEMOLYTIC_UREMIC_SYNDROME	0.0378967	1
GOMF_MICROTUBULE_SEVERING_ATPASE_ACTIVITY	0.0379045	1
REACTOME_POST_TRANSCRIPTIONAL_SILENCING_BY_SMALL_RNAS	0.0379073	1
SRF_Q4	0.0379096	1
GSE17721_CTRL_VS_GARDIQUIMOD_1H_BMDC_DN	0.0379107	1
WP_SULFATION_BIOTRANSFORMATION_REACTION	0.0379115	1
HP_APLASTIC_CLAVICLE	0.0379296	1
GSE2128_CTRL_VS_MIMETOPE_NEGATIVE_SELECTION_DP_THYMOCYTE_C57BL6_DN	0.0379307	1
GOBP_SUCCINYL_COA_METABOLIC_PROCESS	0.0379399	1
WP_P38_MAPK_SIGNALING	0.0379639	1
HP_SYSTOLIC_HEART_MURMUR	0.0379653	1
HP_SPASTIC_PARAPLEGIA	0.0379736	1
REACTOME_SHC_MEDIATED_CASCADE_FGFR1	0.0380559	1
GOCC_TRANSLOCON_COMPLEX	0.0380761	1
LASTOWSKA_NEUROBLASTOMA_COPY_NUMBER_DN	0.0381358	1
KONDO_PROSTATE_CANCER_WITH_H3K27ME3	0.0381991	1
HP_ABSENT_FACIAL_HAIR	0.0382076	1
GSE34156_UNTREATED_VS_6H_TLR1_TLR2_LIGAND_TREATED_MONOCYTE_DN	0.0382491	1
GOBP_PROSTATE_GLANDULAR_ACINUS_DEVELOPMENT	0.0384057	1
GOBP_CARDIAC_MUSCLE_CELL_PROLIFERATION	0.0384174	1
HARALAMBIEVA_PBMC_TIV_AGE_50_74YO_CORRELATED_WITH_MEMORY_B_CELL_RESPONSE_28DY_NEGATIVE	0.0384858	1
GOBP_NEGATIVE_REGULATION_OF_HYPOXIA_INDUCED_INTRINSIC_APOPTOTIC_SIGNALING_PATHWAY	0.0385201	1
MORF_STK17A	0.0385271	1
MIR2116_5P	0.0385698	1
GOMF_HEXOSYLTRANSFERASE_ACTIVITY	0.0385757	1
MIR1587	0.0386212	1
REACTOME_REGULATION_OF_ENDOGENOUS_RETROELEMENTS_BY_KRAB_ZFP_PROTEINS	0.038623	1
IIZUKA_LIVER_CANCER_PROGRESSION_L1_G1_UP	0.0386734	1
GSE16450_CTRL_VS_IFNA_6H_STIM_IMMATURE_NEURON_CELL_LINE_DN	0.0386964	1
GOCC_DNA_REPLICATION_FACTOR_C_COMPLEX	0.0387487	1
GOMF_PHOSPHATIDYLINOSITOL_3_PHOSPHATE_BINDING	0.0388644	1
FEVR_CTNNB1_TARGETS_DN	0.0388687	1
GOBP_ESTABLISHMENT_OF_SKIN_BARRIER	0.0388689	1
MIR17_5P	0.0388888	1
KEGG_MEDICUS_REFERENCE_BMP15_SIGNALING_PATHWAY	0.0388999	1
HP_RECTAL_ABSCESS	0.038902	1
GOMF_DOUBLE_STRANDED_TELOMERIC_DNA_BINDING	0.0389062	1
KRAS.BREAST_UP.V1_UP	0.0389774	1
HARALAMBIEVA_PBMC_FLUARIX_AGE_50_74YO_CORR_WITH_28D_MEM_B_CELL_RESPONSE_AT_28DY_LEUK_MIGR_MAPK_ACT_CYTOK_SIG_DIAB_OF_THE_YNG_NEGATIVE	0.0389804	1
GSE23321_CENTRAL_MEMORY_VS_NAIVE_CD8_TCELL_DN	0.0389846	1
GOBP_CELLULAR_RESPONSE_TO_CGMP	0.0389906	1
HP_INCREASED_CIRCULATING_ALDOSTERONE_CONCENTRATION	0.0390458	1
SMITH_TERT_TARGETS_UP	0.0390717	1
HP_MACULAR_DEGENERATION	0.0390795	1
GOBP_POSITIVE_REGULATION_OF_PROTEIN_LOCALIZATION_TO_CHROMOSOME_TELOMERIC_REGION	0.0391192	1
GOBP_EYE_PHOTORECEPTOR_CELL_DIFFERENTIATION	0.0392409	1
VALK_AML_CLUSTER_12	0.0393187	1
MIR4277	0.0393354	1
MIR4695_5P	0.0393672	1
T3R_Q6	0.0393712	1
GSE2770_UNTREATED_VS_TGFB_AND_IL12_TREATED_ACT_CD4_TCELL_6H_DN	0.0393761	1
MIR1205	0.039404	1
GOBP_NUCLEOSIDE_METABOLIC_PROCESS	0.0394073	1
MIR4649_5P	0.0394886	1
GOBP_PURINE_CONTAINING_COMPOUND_SALVAGE	0.0395126	1
HP_ABNORMAL_REFLEX	0.0395345	1
MODULE_160	0.0395408	1
GOBP_POSITIVE_REGULATION_OF_MYOTUBE_DIFFERENTIATION	0.0395539	1
MIR526B_5P	0.039557	1
GOBP_REGULATION_OF_PANCREATIC_JUICE_SECRETION	0.0395968	1
GSE15733_BM_VS_SPLEEN_MEMORY_CD4_TCELL_UP	0.0395975	1
HP_AV_NODAL_TACHYCARDIA	0.0396534	1
MIR586	0.0396576	1
CROSBY_E2F4_TARGETS	0.0396657	1
GSE12392_WT_VS_IFNAR_KO_CD8A_NEG_SPLEEN_DC_UP	0.0397025	1
GOMF_CARNITINE_TRANSMEMBRANE_TRANSPORTER_ACTIVITY	0.0397188	1
HP_INSULIN_RESISTANT_DIABETES_MELLITUS	0.0397282	1
NOUZOVA_TRETINOIN_AND_H4_ACETYLATION	0.0397513	1
HP_ABNORMAL_AORTIC_VALVE_PHYSIOLOGY	0.039764	1
VERHAAK_GLIOBLASTOMA_PRONEURAL	0.0398252	1
GOBP_NEGATIVE_REGULATION_OF_CELLULAR_EXTRAVASATION	0.0398386	1
DESCARTES_MAIN_FETAL_CORNEAL_AND_CONJUNCTIVAL_EPITHELIAL_CELLS	0.0398456	1
MODULE_41	0.0398465	1
WP_BMP2WNT4FOXO1_PATHWAY_IN_PRIMARY_ENDOMETRIAL_STROMAL_CELL_DIFFERENTIATION	0.0398526	1
GOBP_ORGANELLE_INHERITANCE	0.0398859	1
MORF_PSMF1	0.0399116	1
MORF_CTSB	0.0399383	1
GOCC_MIDBODY	0.0399519	1
KEGG_MEDICUS_REFERENCE_VALINE_DEGRADATION	0.0399739	1
ATGCTGG_MIR338	0.0399823	1
GSE6259_33D1_POS_DC_VS_CD4_TCELL_UP	0.0400504	1
GSE21360_NAIVE_VS_TERTIARY_MEMORY_CD8_TCELL_DN	0.0400527	1
GSE40274_HELIOS_VS_FOXP3_AND_HELIOS_TRANSDUCED_ACTIVATED_CD4_TCELL_DN	0.0400682	1
GSE3982_MAC_VS_TH1_UP	0.0400762	1
GOMF_TRANSCRIPTION_COREPRESSOR_BINDING	0.0400973	1
GOMF_RRNA_ADENINE_METHYLTRANSFERASE_ACTIVITY	0.0401004	1
DESCARTES_FETAL_EYE_VASCULAR_ENDOTHELIAL_CELLS	0.0401028	1
GOBP_DETECTION_OF_LIGHT_STIMULUS	0.04015	1
HP_ABNORMAL_RESPONSE_TO_ENDOCRINE_STIMULATION_TEST	0.0401581	1
GOMF_DEMETHYLASE_ACTIVITY	0.0401707	1
REACTOME_ADVANCED_GLYCOSYLATION_ENDPRODUCT_RECEPTOR_SIGNALING	0.040184	1
MIR3617_5P	0.0402043	1
KEGG_MEDICUS_REFERENCE_RETROGRADE_AXONAL_TRANSPORT	0.0402202	1
KEGG_MEDICUS_VARIANT_MUTATION_INACTIVATED_TP53_TO_TRANSCRIPTION	0.0402301	1
GOMF_MECHANOSENSITIVE_MONOATOMIC_ION_CHANNEL_ACTIVITY	0.0403212	1
BROWNE_HCMV_INFECTION_8HR_DN	0.0403605	1
GSE36891_POLYIC_TLR3_VS_PAM_TLR2_STIM_PERITONEAL_MACROPHAGE_DN	0.0403655	1
HP_ABNORMAL_SPINAL_MENINGEAL_MORPHOLOGY	0.0403783	1
MIR4521	0.0404147	1
GSE45365_WT_VS_IFNAR_KO_BCELL_UP	0.0404438	1
REACTOME_ALPHA_PROTEIN_KINASE_1_SIGNALING_PATHWAY	0.0404467	1
MIR3660	0.0404494	1
MIR4534	0.0405009	1
chr17p12	0.0405202	1
GOBP_C21_STEROID_HORMONE_BIOSYNTHETIC_PROCESS	0.0405452	1
MYF6_TARGET_GENES	0.0405639	1
GOBP_VASODILATION	0.040564	1
REACTOME_RHO_GTPASES_ACTIVATE_NADPH_OXIDASES	0.0405737	1
GSE27786_LIN_NEG_VS_CD4_TCELL_DN	0.0406007	1
HP_RIGIDITY	0.0406079	1
HP_SHORT_CHIN	0.0406666	1
GSE360_CTRL_VS_B_MALAYI_HIGH_DOSE_MAC_UP	0.0407278	1
GOBP_CHORIONIC_TROPHOBLAST_CELL_DIFFERENTIATION	0.0407331	1
MIR584_3P	0.040775	1
GOBP_DETECTION_OF_ABIOTIC_STIMULUS	0.040785	1
TIEN_INTESTINE_PROBIOTICS_2HR_DN	0.0407916	1
WP_VITAMIN_A1_AND_A5X_PATHWAYS	0.0408225	1
GOBP_ENDOSOME_TO_LYSOSOME_TRANSPORT_VIA_MULTIVESICULAR_BODY_SORTING_PATHWAY	0.040833	1
GOBP_CELLULAR_RESPONSE_TO_AMMONIUM_ION	0.0408907	1
GOBP_REGULATION_OF_WNT_SIGNALING_PATHWAY_PLANAR_CELL_POLARITY_PATHWAY	0.0409012	1
GOMF_GLYCEROPHOSPHOLIPID_FLIPPASE_ACTIVITY	0.0409454	1
GSE360_L_DONOVANI_VS_B_MALAYI_HIGH_DOSE_DC_DN	0.0409697	1
MIR6508_3P	0.0410398	1
GSE37532_WT_VS_PPARG_KO_LN_TCONV_UP	0.0410502	1
HP_ENLARGED_SYLVIAN_CISTERN	0.0410662	1
GOCC_EKC_KEOPS_COMPLEX	0.0410994	1
GOBP_NEGATIVE_REGULATION_OF_CARDIOCYTE_DIFFERENTIATION	0.0411591	1
MIR4507	0.0412035	1
HP_FOCAL_EMOTIONAL_SEIZURE	0.0412223	1
MIR106A_5P	0.0412818	1
REACTOME_FGFR3B_LIGAND_BINDING_AND_ACTIVATION	0.0413112	1
REACTOME_REGULATION_OF_PTEN_MRNA_TRANSLATION	0.0413167	1
GSE29618_PRE_VS_DAY7_POST_LAIV_FLU_VACCINE_BCELL_UP	0.0413406	1
GOCC_CHROMOSOME_TELOMERIC_REPEAT_REGION	0.0413865	1
GOBP_POSTSYNAPTIC_DENSITY_ASSEMBLY	0.0414014	1
HP_MUSCLE_WEAKNESS	0.0414111	1
MODULE_337	0.041414	1
MORF_RBBP8	0.0414869	1
GOBP_REGULATION_OF_ENDOPLASMIC_RETICULUM_UNFOLDED_PROTEIN_RESPONSE	0.0414917	1
GOMF_OXIDOREDUCTASE_ACTIVITY_ACTING_ON_A_SULFUR_GROUP_OF_DONORS	0.0415273	1
GOBP_NEGATIVE_REGULATION_OF_TRANSCRIPTION_BY_COMPETITIVE_PROMOTER_BINDING	0.0415277	1
GOBP_REGULATION_OF_DEFENSE_RESPONSE_TO_BACTERIUM	0.0415377	1
MIR598_5P	0.0416049	1
REACTOME_INSULIN_RECEPTOR_SIGNALLING_CASCADE	0.0416062	1
GOMF_INTRACELLULARLY_LIGAND_GATED_MONOATOMIC_ION_CHANNEL_ACTIVITY	0.0416827	1
ZNF19_TARGET_GENES	0.0416828	1
GOCC_GID_COMPLEX	0.0416932	1
HP_SEVERE_PLATYSPONDYLY	0.0418158	1
GOBP_REGULATION_OF_DOPAMINERGIC_NEURON_DIFFERENTIATION	0.0418178	1
GOBP_PROTEIN_TRANSPORT_WITHIN_LIPID_BILAYER	0.0418412	1
SANSOM_APC_MYC_TARGETS	0.0418955	1
MIR371A_3P	0.0419112	1
GOBP_PURINE_RIBONUCLEOSIDE_SALVAGE	0.0419404	1
GOBP_RESPONSE_TO_ELECTRICAL_STIMULUS	0.0419472	1
HP_ABNORMAL_HAIRSHAFT_MORPHOLOGY	0.042022	1
chr3q28	0.0420234	1
GOBP_REGULATION_OF_LYSOSOME_ORGANIZATION	0.042052	1
MIR223_5P	0.0420921	1
MIR519D_3P	0.0421115	1
HP_FETAL_PYELECTASIS	0.042116	1
GSE9960_HEALTHY_VS_GRAM_POS_SEPSIS_PBMC_UP	0.0421184	1
GOBP_NEGATIVE_REGULATION_OF_ALCOHOL_BIOSYNTHETIC_PROCESS	0.0421419	1
HP_DACRYOCYSTITIS	0.0421643	1
GOBP_REGULATION_OF_PROTEIN_DEUBIQUITINATION	0.0421723	1
REACTOME_NEGATIVE_REGULATION_OF_FGFR1_SIGNALING	0.042174	1
HP_CHRONIC_LUNG_DISEASE	0.0422047	1
GSE40274_FOXP3_VS_FOXP3_AND_SATB1_TRANSDUCED_ACTIVATED_CD4_TCELL_DN	0.0422469	1
E2F_Q3_01	0.0422542	1
HP_AORTIC_VALVE_STENOSIS	0.0422776	1
BLANCO_MELO_BRONCHIAL_EPITHELIAL_CELLS_INFLUENZA_A_INFECTION_DN	0.0423183	1
GOBP_VENTRICULAR_CARDIAC_MUSCLE_CELL_DIFFERENTIATION	0.0423207	1
GOCC_ENDOLYSOSOME	0.0423308	1
GOCC_ESCRT_I_COMPLEX	0.0423316	1
HP_MICROPHTHALMIA	0.0423548	1
AGCYRWTTC_UNKNOWN	0.0424313	1
GOMF_PRE_MRNA_BINDING	0.0424483	1
MIR4782_3P	0.0424505	1
VISALA_RESPONSE_TO_HEAT_SHOCK_AND_AGING_DN	0.0424532	1
GOBP_PROTEIN_INSERTION_INTO_MITOCHONDRIAL_INNER_MEMBRANE	0.0424654	1
GOBP_REGULATION_OF_NEURONAL_SYNAPTIC_PLASTICITY	0.0425041	1
DACOSTA_UV_RESPONSE_VIA_ERCC3_TTD_DN	0.0425165	1
WP_EFFECTS_OF_MFN2_MUTATION	0.042524	1
GSE14908_RESTING_VS_HDM_STIM_CD4_TCELL_NONATOPIC_PATIENT_DN	0.0425552	1
GOMF_VASOPRESSIN_RECEPTOR_ACTIVITY	0.0425674	1
GSE6674_ANTI_IGM_VS_ANTI_IGM_AND_CPG_STIM_BCELL_DN	0.0426137	1
HP_ABNORMAL_ASCENDING_AORTA_MORPHOLOGY	0.0426148	1
GSE7852_LN_VS_FAT_TREG_DN	0.0426497	1
GOBP_POSITIVE_REGULATION_OF_CYTOSOLIC_CALCIUM_ION_CONCENTRATION	0.0426519	1
CTTGTAT_MIR381	0.0426562	1
GSE46606_UNSTIM_VS_CD40L_IL2_IL5_3DAY_STIMULATED_IRF4_KO_BCELL_DN	0.0427197	1
chr16q12	0.0427198	1
KEGG_MEDICUS_REFERENCE_WNT_SIGNALING_MODULATION_LGR_RSPO	0.0427232	1
GOBP_REGULATION_OF_ORGAN_GROWTH	0.0427236	1
MODULE_516	0.0427664	1
GOBP_NEGATIVE_REGULATION_OF_DENDRITIC_SPINE_DEVELOPMENT	0.0427721	1
REACTOME_PECAM1_INTERACTIONS	0.0427914	1
HP_ABNORMAL_CIRCULATING_RENIN_CONCENTRATION	0.0428255	1
REACTOME_IRS_MEDIATED_SIGNALLING	0.042929	1
HP_INVERTED_CD4_CD8_RATIO	0.0429297	1
GOCC_SMAD_PROTEIN_COMPLEX	0.0429807	1
GSE14308_TH17_VS_NATURAL_TREG_DN	0.0430312	1
GOBP_NEGATIVE_REGULATION_OF_TRANSLATION_IN_RESPONSE_TO_STRESS	0.0430588	1
GSE10239_MEMORY_VS_KLRG1INT_EFF_CD8_TCELL_DN	0.0430732	1
DESCARTES_MAIN_FETAL_UNIPOLAR_BRUSH_CELLS	0.0430937	1
GOBP_POSITIVE_REGULATION_OF_DNA_REPLICATION	0.0431077	1
GSE41867_DAY6_EFFECTOR_VS_DAY30_MEMORY_CD8_TCELL_LCMV_ARMSTRONG_UP	0.0431397	1
GOMF_NUCLEAR_LOCALIZATION_SEQUENCE_BINDING	0.0431495	1
GSE4142_PLASMA_CELL_VS_GC_BCELL_UP	0.0431714	1
MORF_MYC	0.0431823	1
GOBP_PATTERN_SPECIFICATION_PROCESS	0.0431999	1
GSE24142_ADULT_VS_FETAL_EARLY_THYMIC_PROGENITOR_UP	0.0432053	1
GOBP_RAB_PROTEIN_SIGNAL_TRANSDUCTION	0.0432189	1
HP_APLASIA_HYPOPLASIA_OF_THE_NASAL_SEPTUM	0.0432379	1
MIR488_3P	0.043259	1
ZNF354A_TARGET_GENES	0.0432708	1
NABA_MATRISOME_MULTIPLE_MYELOMA	0.0432761	1
HP_ABNORMAL_ALVEOLAR_RIDGE_MORPHOLOGY	0.0432816	1
WP_SOMATROPH_AXIS_GH_AND_ITS_RELATIONSHIP_TO_DIETARY_RESTRICTION_AND_AGING	0.0433484	1
HP_MEGALENCEPHALY	0.0433603	1
HP_FOCAL_NON_MOTOR_SEIZURE	0.0433605	1
MIR4656	0.0433717	1
GOBP_RESPONSE_TO_SALT_STRESS	0.0433863	1
HP_ABNORMAL_SYSTEMIC_BLOOD_PRESSURE	0.0433997	1
GOBP_C_TERMINAL_PROTEIN_AMINO_ACID_MODIFICATION	0.0434269	1
GOMF_AMPA_GLUTAMATE_RECEPTOR_ACTIVITY	0.0435248	1
MIR542_3P	0.0435274	1
GSE1925_CTRL_VS_24H_IFNG_STIM_IFNG_PRIMED_MACROPHAGE_UP	0.0435315	1
HP_ABNORMAL_CSF_LACTATE_CONCENTRATION	0.0435332	1
GOBP_CARNITINE_TRANSPORT	0.0435439	1
GOMF_ORGANIC_ACID_BINDING	0.0435681	1
REACTOME_ESR_MEDIATED_SIGNALING	0.0436294	1
HP_ATROPHY_DEGENERATION_INVOLVING_THE_CORTICOSPINAL_TRACTS	0.0436543	1
GCM_BECN1	0.0436897	1
HP_PALMOPLANTAR_BLISTERING	0.0437212	1
MODULE_14	0.0437316	1
GOBP_CEREBELLAR_CORTEX_MORPHOGENESIS	0.0437427	1
WP_SARS_CORONAVIRUS_AND_INNATE_IMMUNITY	0.0437447	1
GOBP_POSITIVE_REGULATION_OF_TRANSLATION_IN_RESPONSE_TO_ENDOPLASMIC_RETICULUM_STRESS	0.0437555	1
PTPRA_TARGET_GENES	0.0437627	1
WP_DNA_REPLICATION	0.0439101	1
MORF_HDAC1	0.0440357	1
MIR490_3P	0.0440603	1
JAATINEN_HEMATOPOIETIC_STEM_CELL_UP	0.0440922	1
MIR6826_5P	0.0441041	1
KEGG_MEDICUS_REFERENCE_BMP9_10_SIGNALING_PATHWAY	0.0441066	1
HP_APPENDICULAR_HYPOTONIA	0.0441416	1
GSE24634_IL4_VS_CTRL_TREATED_NAIVE_CD4_TCELL_DAY7_DN	0.0441876	1
HP_ABNORMAL_SPERM_TAIL_MORPHOLOGY	0.0441942	1
KEGG_MEDICUS_REFERENCE_NUCLEAR_INITIATED_PROGESTERONE_SIGNALING_PATHWAY	0.0442115	1
DUTERTRE_ESTRADIOL_RESPONSE_6HR_UP	0.0442376	1
MIR631	0.0442597	1
ZBTB49_TARGET_GENES	0.0442662	1
GOCC_GLUTAMATERGIC_SYNAPSE	0.0442829	1
VALK_AML_CLUSTER_3	0.0442874	1
GOMF_INTERLEUKIN_6_RECEPTOR_BINDING	0.0442983	1
MIR4633_5P	0.0443332	1
HP_CHEILITIS	0.0444223	1
KEGG_MEDICUS_REFERENCE_II_BLOOD_GROUP_ANTIGEN_BIOSYNTHESIS	0.0444633	1
WP_16P1311_COPY_NUMBER_VARIATION_SYNDROME	0.044464	1
GOBP_PYRIMIDINE_NUCLEOSIDE_BIOSYNTHETIC_PROCESS	0.0444873	1
KEGG_MEDICUS_REFERENCE_TLR3_IRF3_SIGNALING_PATHWAY	0.0445007	1
GSE41867_NAIVE_VS_DAY15_LCMV_CONE13_EFFECTOR_CD8_TCELL_DN	0.0445238	1
WP_MAMMARY_GLAND_DEVELOPMENT_EMBRYONIC_DEVELOPMENT_STAGE_1_OF_4	0.0445586	1
GOBP_NEURONAL_STEM_CELL_POPULATION_MAINTENANCE	0.0446782	1
GOBP_REGULATION_OF_MICROGLIAL_CELL_ACTIVATION	0.0447033	1
GSE360_L_DONOVANI_VS_B_MALAYI_LOW_DOSE_DC_DN	0.0447164	1
GOBP_RESPIRATORY_CHAIN_COMPLEX_III_ASSEMBLY	0.0447201	1
GOMF_VOLTAGE_GATED_MONOATOMIC_ANION_CHANNEL_ACTIVITY	0.0447278	1
GOCC_TIM22_MITOCHONDRIAL_IMPORT_INNER_MEMBRANE_INSERTION_COMPLEX	0.0447824	1
HP_ABNORMALITY_OF_THE_ACOUSTIC_REFLEX	0.0447846	1
HP_ABNORMAL_MIDDLE_EAR_REFLEXES	0.0447846	1
GSE36392_TYPE_2_MYELOID_VS_NEUTROPHIL_IL25_TREATED_LUNG_UP	0.0447918	1
GSE37532_WT_VS_PPARG_KO_VISCERAL_ADIPOSE_TISSUE_TCONV_UP	0.0448081	1
REACTOME_MITOTIC_SPINDLE_CHECKPOINT	0.0448494	1
GOBP_REGULATION_OF_LIPID_TRANSPORT	0.0448547	1
HP_ABNORMAL_RENAL_MORPHOLOGY	0.0448667	1
HE_LIM_SUN_FETAL_LUNG_C5_DELTA_SMALL_PRE_B_CELL	0.0448712	1
MIR12133	0.044894	1
GOBP_REGULATION_OF_PROTEIN_LOCALIZATION_TO_CILIUM	0.0449362	1
GSE24574_BCL6_LOW_TFH_VS_NAIVE_CD4_TCELL_UP	0.0449449	1
GOBP_RECEPTOR_LOCALIZATION_TO_SYNAPSE	0.0449468	1
GOMF_IODIDE_TRANSMEMBRANE_TRANSPORTER_ACTIVITY	0.0449646	1
HP_DELAYED_UMBILICAL_CORD_SEPARATION	0.0449742	1
HP_OSTEOPETROSIS	0.0450125	1
ATAGGAA_MIR202	0.0450136	1
GCM_MYST2	0.045096	1
GNF2_TM4SF2	0.0450972	1
HP_HYPERKERATOSIS	0.0451491	1
GSE27786_NKTCELL_VS_MONO_MAC_UP	0.0451518	1
GOBP_TELOMERIC_D_LOOP_DISASSEMBLY	0.0451529	1
MIR16_5P	0.045218	1
HP_CACHEXIA	0.0452466	1
GOBP_GLUTAMATE_RECEPTOR_SIGNALING_PATHWAY	0.045342	1
SETD1A_TARGET_GENES	0.0453435	1
LIU_SOX4_TARGETS_DN	0.0453597	1
GOBP_CELL_PROLIFERATION_IN_FOREBRAIN	0.0453778	1
REACTOME_CYTOSOLIC_TRNA_AMINOACYLATION	0.0454175	1
HP_INCREASED_CIRCULATING_INTERLEUKIN_6_CONCENTRATION	0.0454208	1
HP_ABNORMAL_SKIN_MORPHOLOGY_OF_THE_PALM	0.0454561	1
HP_COILED_SPERM_FLAGELLA	0.0455383	1
HP_BRUISING_SUSCEPTIBILITY	0.0455675	1
GSE25677_R848_VS_MPL_AND_R848_STIM_BCELL_DN	0.045615	1
MORF_CSNK2B	0.0456372	1
GSE21927_C26GM_VS_4T1_TUMOR_MONOCYTE_BALBC_UP	0.045639	1
HP_RECURRENT_JOINT_DISLOCATION	0.0456544	1
MIR578	0.0456665	1
COATES_MACROPHAGE_M1_VS_M2_UP	0.0456696	1
MORF_TNFRSF6	0.0456812	1
MIR6083	0.045717	1
GSE25087_TREG_VS_TCONV_ADULT_UP	0.0457582	1
GSE23321_CD8_STEM_CELL_MEMORY_VS_NAIVE_CD8_TCELL_UP	0.0457607	1
SALL4_TARGET_GENES	0.0458141	1
FEKIR_HEPARG_SPHERE_VS_HEPARG_DN	0.045815	1
HP_AGENESIS_OF_CORPUS_CALLOSUM	0.0458223	1
HP_PERIPAPILLARY_CHORIORETINAL_ATROPHY	0.0458408	1
GSE17974_1.5H_VS_72H_IL4_AND_ANTI_IL12_ACT_CD4_TCELL_DN	0.045869	1
ETS2_B	0.0458726	1
DAIRKEE_CANCER_PRONE_RESPONSE_BPA_E2	0.0458733	1
GOBP_REGULATION_OF_CYTOPLASMIC_TRANSLATIONAL_INITIATION	0.0458819	1
GOBP_AUDITORY_RECEPTOR_CELL_DEVELOPMENT	0.0459022	1
GSE6674_CPG_VS_CPG_AND_ANTI_IGM_STIM_BCELL_UP	0.0459054	1
MIR513B_5P	0.0459283	1
MIR7_1_3P	0.045977	1
KAECH_DAY15_EFF_VS_MEMORY_CD8_TCELL_DN	0.0459814	1
GOBP_MICROTUBULE_BASED_MOVEMENT	0.0459886	1
HP_BRAIN_STEM_COMPRESSION	0.0460055	1
MIR15B_5P	0.0460363	1
GSE40068_BCL6_POS_VS_NEG_CXCR5_POS_TFH_UP	0.0460689	1
GSE9960_HEALTHY_VS_SEPSIS_PBMC_DN	0.0461333	1
GOBP_VENTRICULAR_COMPACT_MYOCARDIUM_MORPHOGENESIS	0.0461418	1
GOBP_PROTEIN_O_LINKED_GLYCOSYLATION	0.0461635	1
HP_ECZEMATOID_DERMATITIS	0.0461952	1
chr11p14	0.0461986	1
ZNF560_TARGET_GENES	0.0462439	1
CAO_BLOOD_FLUMIST_AGE_05_14YO_7DY_DN	0.0462443	1
GOMF_CELL_ADHESION_MEDIATOR_ACTIVITY	0.0462482	1
HP_ABNORMAL_BLOOD_UREA_NITROGEN_CONCENTRATION	0.0462775	1
HP_INCREASED_CIRCULATING_RENIN_CONCENTRATION	0.0463139	1
HP_RECURRENT_PATELLAR_DISLOCATION	0.0463908	1
BIOCARTA_PELP1_PATHWAY	0.0463944	1
MUELLER_PLURINET	0.0463966	1
MODULE_421	0.0464066	1
GOBP_MULTIVESICULAR_BODY_SORTING_PATHWAY	0.0464216	1
GOBP_EPIGENETIC_PROGRAMMING_IN_THE_ZYGOTIC_PRONUCLEI	0.0464301	1
GCM_NCAM1	0.0464485	1
HP_ABNORMAL_PALM_MORPHOLOGY	0.046455	1
LEE_AGING_CEREBELLUM_DN	0.0466003	1
GOBP_DETECTION_OF_STIMULUS_INVOLVED_IN_SENSORY_PERCEPTION_OF_PAIN	0.0466117	1
GSE46143_CTRL_VS_LMP2A_TRANSDUCED_CD10_POS_GC_BCELL_UP	0.0466331	1
HP_FEMUR_FRACTURE	0.0466902	1
GOBP_MULTIVESICULAR_BODY_LYSOSOME_FUSION	0.0467214	1
HP_DELAYED_ABILITY_TO_SIT	0.0467557	1
GOBP_TOLL_SIGNALING_PATHWAY	0.0467561	1
HP_ABNORMAL_RENAL_CORPUSCLE_MORPHOLOGY	0.046762	1
MIR203B_5P	0.0468034	1
GOBP_REGULATION_OF_CARDIAC_MUSCLE_CELL_PROLIFERATION	0.0468302	1
GOBP_CELLULAR_RESPONSE_TO_OSMOTIC_STRESS	0.0468697	1
HP_ABNORMAL_HYPNAGOGIA	0.0469143	1
WP_CELL_CYCLE	0.0469321	1
HP_RADIAL_DEVIATION_OF_FINGER	0.0469559	1
GOBP_NEGATIVE_REGULATION_OF_MITOTIC_SPINDLE_ASSEMBLY_CHECKPOINT_SIGNALING	0.0469841	1
HP_UNBALANCED_ATRIOVENTRICULAR_CANAL_DEFECT	0.0470632	1
GOBP_REGULATION_OF_CAMP_DEPENDENT_PROTEIN_KINASE_ACTIVITY	0.0471071	1
GSE15330_HSC_VS_GRANULOCYTE_MONOCYTE_PROGENITOR_IKAROS_KO_DN	0.0471625	1
MIR32_5P	0.0471755	1
GSE29614_CTRL_VS_DAY3_TIV_FLU_VACCINE_PBMC_UP	0.0472795	1
GSE26030_UNSTIM_VS_RESTIM_TH17_DAY15_POST_POLARIZATION_UP	0.0472852	1
MIR10525_3P	0.0473037	1
GAVIN_FOXP3_TARGETS_CLUSTER_T7	0.0473061	1
PEART_HDAC_PROLIFERATION_CLUSTER_DN	0.0473123	1
GOBP_VESICLE_TARGETING_ROUGH_ER_TO_CIS_GOLGI	0.0473271	1
WEINBERGER_BLOOD_TWINRIX_AGE_20_40_AND_60_84YO_CORRELATED_WITH_HIGH_ANTI_HBS_CONC_AT_WEEK_30_PRIMARY_VACC_1DY_POSITIVE	0.047355	1
GSE27786_LSK_VS_ERYTHROBLAST_UP	0.0473632	1
GOBP_POSITIVE_REGULATION_OF_AMINO_ACID_TRANSPORT	0.0473719	1
chr3p21	0.047385	1
GSE37532_TREG_VS_TCONV_CD4_TCELL_FROM_LN_DN	0.047401	1
GOBP_LATE_ENDOSOME_TO_LYSOSOME_TRANSPORT	0.0474608	1
HP_ABNORMAL_SUBARACHNOID_SPACE_MORPHOLOGY	0.0474698	1
REACTOME_TRAF6_MEDIATED_IRF7_ACTIVATION	0.0474872	1
MIR3922_5P	0.0475127	1
MODULE_573	0.0475665	1
HP_INCREASED_DENSITY_OF_LONG_BONES	0.0475692	1
chr7q32	0.0476045	1
HP_FASTING_HYPERINSULINEMIA	0.0476354	1
DESCARTES_FETAL_INTESTINE_ENS_GLIA	0.0476451	1
GSE21033_CTRL_VS_POLYIC_STIM_DC_12H_DN	0.0476555	1
GOBP_POSITIVE_REGULATION_OF_VIRAL_LIFE_CYCLE	0.047658	1
REACTOME_PHOSPHOLIPASE_C_MEDIATED_CASCADE_FGFR1	0.0476785	1
WP_HEMATOPOIETIC_STEM_CELL_GENE_REGULATION_BY_GABP_ALPHABETA_COMPLEX	0.0476809	1
HP_ABNORMAL_EMBRYONIC_DEVELOPMENT	0.0478328	1
BHAT_ESR1_TARGETS_VIA_AKT1_UP	0.0478527	1
ZHANG_RESPONSE_TO_IKK_INHIBITOR_AND_TNF_DN	0.0478827	1
GOBP_NONRIBOSOMAL_PEPTIDE_BIOSYNTHETIC_PROCESS	0.0478955	1
HP_CHOROIDAL_NEOVASCULARIZATION	0.0479384	1
HP_DEMENTIA	0.0479512	1
GOBP_POSITIVE_REGULATION_OF_DNA_TEMPLATED_TRANSCRIPTION_ELONGATION	0.0479517	1
MIR6794_3P	0.0479526	1
GOBP_REGULATION_OF_POSTSYNAPTIC_DENSITY_ASSEMBLY	0.0479984	1
WP_JAKSTAT_SIGNALING_AND_ARTD_FAMILY_MEMBERS	0.0480048	1
GSE15767_MED_VS_SCS_MAC_LN_DN	0.0480212	1
HP_ABSENT_SPERM_FLAGELLA	0.0480266	1
GOCC_OMEGASOME	0.0480769	1
HP_ABNORMALITY_OF_THE_LOWER_URINARY_TRACT	0.0481593	1
KEGG_STEROID_HORMONE_BIOSYNTHESIS	0.0481858	1
GOCC_FHF_COMPLEX	0.048196	1
MORF_EIF3S2	0.0482018	1
GOCC_SARCOLEMMA	0.0482384	1
GOBP_REGULATION_OF_BEHAVIOR	0.0482847	1
GOBP_POSITIVE_REGULATION_OF_MICROTUBULE_DEPOLYMERIZATION	0.0483052	1
GSE34205_HEALTHY_VS_RSV_INF_INFANT_PBMC_UP	0.0483096	1
GOBP_NEGATIVE_REGULATION_OF_GLYCOGEN_BIOSYNTHETIC_PROCESS	0.0483278	1
REACTOME_RNA_POLYMERASE_I_TRANSCRIPTION	0.0483304	1
GOBP_EXPLORATION_BEHAVIOR	0.0483481	1
GOBP_SODIUM_ION_IMPORT_ACROSS_PLASMA_MEMBRANE	0.0483547	1
GOCC_CYTOSOLIC_SMALL_RIBOSOMAL_SUBUNIT	0.0484304	1
STK33_SKM_DN	0.048441	1
HE_LIM_SUN_FETAL_LUNG_C1_PROXIMAL_SECRETORY_2_CELL	0.048476	1
WP_LNCRNAMEDIATED_MECHANISMS_OF_THERAPEUTIC_RESISTANCE	0.0485072	1
GOMF_UBIQUITIN_LIGASE_COMPLEX_SCAFFOLD_ACTIVITY	0.0485196	1
GSE41867_LCMV_ARMSTRONG_VS_CLONE13_DAY8_EFFECTOR_CD8_TCELL_UP	0.048538	1
LANDIS_ERBB2_BREAST_PRENEOPLASTIC_UP	0.0485514	1
MIR647	0.0485671	1
MODULE_257	0.0485854	1
GSE21546_UNSTIM_VS_ANTI_CD3_STIM_ELK1_KO_DP_THYMOCYTES_DN	0.0485861	1
GOBP_REGULATION_OF_GLUTAMATE_SECRETION_NEUROTRANSMISSION	0.0485913	1
WP_10Q1121Q1123_COPY_NUMBER_VARIATION_SYNDROME	0.0485978	1
GSE7852_LN_VS_FAT_TCONV_DN	0.0486011	1
GOBP_PRIMARY_ALCOHOL_METABOLIC_PROCESS	0.0486063	1
GOMF_PDZ_DOMAIN_BINDING	0.0486527	1
MIR4473	0.0486653	1
HP_PROXIMAL_AMYOTROPHY	0.0487085	1
GOBP_IMP_BIOSYNTHETIC_PROCESS	0.0487599	1
GSE17721_CTRL_VS_GARDIQUIMOD_8H_BMDC_DN	0.0488135	1
GSE21033_CTRL_VS_POLYIC_STIM_DC_24H_DN	0.0488975	1
WP_THYROID_HORMONES_PRODUCTION_AND_PERIPHERAL_DOWNSTREAM_SIGNALING_EFFECTS	0.0489101	1
BAKKER_FOXO3_TARGETS_DN	0.048945	1
GSE19923_HEB_KO_VS_HEB_AND_E2A_KO_DP_THYMOCYTE_UP	0.0489863	1
GOCC_ANKYRIN_1_COMPLEX	0.0490336	1
HP_ACCELERATED_ATHEROSCLEROSIS	0.0490481	1
MIR106B_5P	0.0490969	1
MIR6738_5P	0.0491165	1
ZWANG_DOWN_BY_2ND_EGF_PULSE	0.0491186	1
ERWIN_COHEN_BLOOD_VACCINE_TC_83_AGE_23_48YO_VACCINATED_VS_CONTROL_7DY_DN	0.0491198	1
GSE15330_LYMPHOID_MULTIPOTENT_VS_PRO_BCELL_UP	0.049134	1
GOBP_AXON_ENSHEATHMENT_IN_CENTRAL_NERVOUS_SYSTEM	0.0491988	1
GOBP_CELLULAR_RESPONSE_TO_ESTRADIOL_STIMULUS	0.0492075	1
GOBP_PYRIMIDINE_NUCLEOSIDE_TRIPHOSPHATE_METABOLIC_PROCESS	0.0492169	1
GOBP_RESPONSE_TO_DISACCHARIDE	0.0492642	1
GSE28737_WT_VS_BCL6_HET_MARGINAL_ZONE_BCELL_DN	0.0492836	1
HP_HYPOPLASIA_OF_THE_BLADDER	0.0492861	1
GOBP_POSITIVE_REGULATION_OF_GLUTAMATE_SECRETION	0.0493018	1
GSE32423_MEMORY_VS_NAIVE_CD8_TCELL_IL7_UP	0.0493376	1
GOBP_PROTEIN_KINASE_A_SIGNALING	0.0493481	1
KEGG_B_CELL_RECEPTOR_SIGNALING_PATHWAY	0.0494252	1
GOMF_ALDO_KETO_REDUCTASE_NADPH_ACTIVITY	0.0494317	1
GSE3039_NKT_CELL_VS_ALPHAALPHA_CD8_TCELL_UP	0.0494325	1
REACTOME_DEPOSITION_OF_NEW_CENPA_CONTAINING_NUCLEOSOMES_AT_THE_CENTROMERE	0.0495265	1
HP_SPASTIC_GAIT	0.0495355	1
GSE369_SOCS3_KO_VS_WT_LIVER_DN	0.0495625	1
BIOCARTA_CK1_PATHWAY	0.0495665	1
HP_IMPAIRED_VIBRATION_SENSATION_IN_THE_LOWER_LIMBS	0.0495718	1
GSE37416_12H_VS_24H_F_TULARENSIS_LVS_NEUTROPHIL_DN	0.0495812	1
chr9p23	0.0495998	1
HE_LIM_SUN_FETAL_LUNG_C4_CYCLING_T_CELL	0.0496612	1
GSE11864_CSF1_VS_CSF1_PAM3CYS_IN_MAC_UP	0.0496893	1
HP_PAST_MEDICAL_HISTORY	0.0497018	1
HP_FUNDUS_HEMORRHAGE	0.049723	1
GOMF_OXIDOREDUCTASE_ACTIVITY_ACTING_ON_THE_CH_NH_GROUP_OF_DONORS_NAD_OR_NADP_AS_ACCEPTOR	0.0497253	1
TATTATA_MIR374	0.0497268	1
ANDERSON_BLOOD_CN54GP140_ADJUVANTED_WITH_GLA_AF_AGE_18_45YO_HIGH_IGM_RESPONDERS_3DY_7D_DN	0.0497394	1
MIR4703_5P	0.0497723	1
NAKAYA_PBMC_FLUMIST_AGE_18_50YO_7DY_UP	0.0497855	1
GSE5542_UNTREATED_VS_IFNA_TREATED_EPITHELIAL_CELLS_6H_UP	0.0497945	1
GSE27786_LSK_VS_LIN_NEG_CELL_UP	0.0498085	1
GOBP_PERIPHERAL_NERVOUS_SYSTEM_DEVELOPMENT	0.0498462	1
GOBP_CELLULAR_RESPONSE_TO_TYPE_III_INTERFERON	0.0498757	1
GOBP_NEGATIVE_REGULATION_OF_GLYCOGEN_METABOLIC_PROCESS	0.0498917	1
GOMF_GLUTATHIONE_DISULFIDE_OXIDOREDUCTASE_ACTIVITY	0.049899	1
GSE22432_CONVENTIONAL_CDC_VS_PLASMACYTOID_PDC_UP	0.0499017	1
GOBP_POST_TRANSLATIONAL_PROTEIN_TARGETING_TO_ENDOPLASMIC_RETICULUM_MEMBRANE	0.0499238	1
HOEGERKORP_CD44_TARGETS_TEMPORAL_DN	0.0499241	1
GOBP_MIDBODY_ABSCISSION	0.049942	1
EGR3_01	0.049956	1
HALLMARK_E2F_TARGETS	0.0500031	1
GOMF_HSP70_PROTEIN_BINDING	0.0500057	1
KEGG_MEDICUS_REFERENCE_ORIGIN_UNWINDING_AND_ELONGATION	0.0500135	1
GSE24574_BCL6_HIGH_TFH_VS_TCONV_CD4_TCELL_DN	0.0500751	1
GOBP_EYE_PHOTORECEPTOR_CELL_DEVELOPMENT	0.0500964	1
MIR3924	0.0501225	1
HP_HALITOSIS	0.0501678	1
GSE12845_IGD_NEG_BLOOD_VS_DARKZONE_GC_TONSIL_BCELL_UP	0.0501977	1
HP_ABNORMAL_NOSTRIL_MORPHOLOGY	0.0502432	1
ZID_01	0.050252	1
HP_HYPERURICEMIA	0.0502565	1
HP_GOWERS_SIGN	0.050265	1
GSE14308_TH1_VS_NATURAL_TREG_UP	0.0502742	1
GOCC_SHELTERIN_COMPLEX	0.0502881	1
GOBP_DE_NOVO_CENTRIOLE_ASSEMBLY_INVOLVED_IN_MULTI_CILIATED_EPITHELIAL_CELL_DIFFERENTIATION	0.05031	1
OSMAN_BLOOD_CHAD63_KH_AGE_18_50YO_HIGH_DOSE_SUBJECTS_24HR_DN	0.0503143	1
GSE5589_WT_VS_IL6_KO_LPS_AND_IL10_STIM_MACROPHAGE_45MIN_UP	0.0503432	1
GSE411_UNSTIM_VS_100MIN_IL6_STIM_SOCS3_KO_MACROPHAGE_DN	0.0503535	1
GSE3720_VD1_VS_VD2_GAMMADELTA_TCELL_UP	0.0503828	1
MIR208B_5P	0.0504109	1
GOMF_PROTEIN_DISULFIDE_ISOMERASE_ACTIVITY	0.0504206	1
chr2q34	0.0504346	1
HP_INCREASED_SERUM_TESTOSTERONE_LEVEL	0.0504363	1
GOCC_AMPHISOME	0.0504614	1
HP_ABNORMAL_MORPHOLOGY_OF_THE_CHOROIDAL_VASCULATURE	0.0504767	1
GOBP_POSITIVE_REGULATION_OF_MAST_CELL_PROLIFERATION	0.0504816	1
MIR181D_5P	0.050501	1
HP_ERYTHRODERMA	0.0505313	1
GOCC_SODIUM_CHANNEL_COMPLEX	0.0505576	1
WP_HYPOTHESIZED_PATHWAYS_IN_PATHOGENESIS_OF_CARDIOVASCULAR_DISEASE	0.0505705	1
HP_PALMOPLANTAR_HYPERKERATOSIS	0.0506643	1
MIR5701	0.0506654	1
HP_ANOMALOUS_TRICHROMACY	0.0506705	1
HP_TRITANOMALY	0.0506705	1
DROSHA_TARGET_GENES	0.0508221	1
HP_ABNORMAL_MOTOR_NERVE_CONDUCTION_VELOCITY	0.0508551	1
GOCC_NUCLEOSOME	0.0508646	1
GOBP_MINERALOCORTICOID_BIOSYNTHETIC_PROCESS	0.0509307	1
GOBP_ER_OVERLOAD_RESPONSE	0.0509467	1
REACTOME_SIGNALING_BY_NUCLEAR_RECEPTORS	0.0509623	1
REACTOME_ACTIVATION_OF_THE_TFAP2_AP_2_FAMILY_OF_TRANSCRIPTION_FACTORS	0.0510088	1
KRAS.AMP.LUNG_UP.V1_UP	0.0510325	1
WP_AIRWAY_SMOOTH_MUSCLE_CELL_CONTRACTION	0.051033	1
HP_SUBCUTANEOUS_HEMORRHAGE	0.05104	1
GOCC_GOLGI_LUMEN	0.0510453	1
GSE14415_FOXP3_KO_NATURAL_TREG_VS_TCONV_DN	0.051129	1
GSE37533_PPARG1_FOXP3_VS_PPARG2_FOXP3_TRANSDUCED_CD4_TCELL_DN	0.0511523	1
GOBP_PARACRINE_SIGNALING	0.0511721	1
NAM_FXYD5_TARGETS_DN	0.0511745	1
FERRANDO_LYL1_NEIGHBORS	0.0512083	1
REACTOME_THE_FATTY_ACID_CYCLING_MODEL	0.051214	1
HP_ABNORMAL_BRAINSTEM_MORPHOLOGY	0.0512161	1
GOBP_O_GLYCAN_PROCESSING	0.0512346	1
KEGG_MEDICUS_REFERENCE_LESION_BYPASS_BY_TLS_AND_DSB_FORMATION	0.0512467	1
HP_OPHTHALMOPARESIS	0.0512514	1
GOMF_INSULIN_LIKE_GROWTH_FACTOR_BINDING	0.0512986	1
GSE6875_WT_VS_FOXP3_KO_TREG_UP	0.0513108	1
MIR126_5P	0.0513311	1
HP_DISTICHIASIS	0.0513362	1
GOBP_SYNAPTIC_VESICLE_LUMEN_ACIDIFICATION	0.0513432	1
GOMF_G_RICH_STRAND_TELOMERIC_DNA_BINDING	0.0513467	1
HP_CONGENITAL_NONBULLOUS_ICHTHYOSIFORM_ERYTHRODERMA	0.0513744	1
GOBP_RESPONSE_TO_FOOD	0.051388	1
GOMF_PROTEIN_KINASE_A_CATALYTIC_SUBUNIT_BINDING	0.0514439	1
GOBP_CHORION_DEVELOPMENT	0.0514447	1
ZHENG_RESPONSE_TO_ARSENITE_DN	0.0514994	1
REACTOME_G_ALPHA_S_SIGNALLING_EVENTS	0.0515139	1
POOLA_INVASIVE_BREAST_CANCER_DN	0.0515266	1
GOMF_DEAMINASE_ACTIVITY	0.0515346	1
HP_HAIR_PULLING	0.0515352	1
HP_RETINAL_VEIN_OCCLUSION	0.0515719	1
REACTOME_RHOBTB2_GTPASE_CYCLE	0.0515801	1
MIR6769B_3P	0.0515971	1
GOBP_REGULATION_OF_MICROTUBULE_CYTOSKELETON_ORGANIZATION	0.0516414	1
GOBP_CELLULAR_RESPONSE_TO_TOPOLOGICALLY_INCORRECT_PROTEIN	0.0516426	1
GOBP_POSITIVE_REGULATION_OF_BLOOD_VESSEL_REMODELING	0.0516792	1
MIR7978	0.0516913	1
MIR3123	0.0516964	1
GSE5542_UNTREATED_VS_IFNG_TREATED_EPITHELIAL_CELLS_24H_DN	0.0517008	1
HP_RIMMED_VACUOLES	0.0517251	1
GOBP_POSITIVE_REGULATION_BY_SYMBIONT_OF_ENTRY_INTO_HOST	0.0517841	1
GENTILE_UV_RESPONSE_CLUSTER_D9	0.0517879	1
REACTOME_SIGNALING_BY_FGFR2_IN_DISEASE	0.0517922	1
TIAN_BHLHA15_TARGETS	0.0517988	1
HP_UNDETECTABLE_VISUAL_EVOKED_POTENTIALS	0.0518018	1
GSE37532_TREG_VS_TCONV_PPARG_KO_CD4_TCELL_FROM_VISCERAL_ADIPOSE_TISSUE_DN	0.0518206	1
GOCC_GTPASE_ACTIVATOR_COMPLEX	0.0518252	1
GSE8921_UNSTIM_0H_VS_TLR1_2_STIM_MONOCYTE_12H_UP	0.0518296	1
HP_HYPOCHROMIC_ANEMIA	0.0518296	1
GSE22611_MUTANT_NOD2_TRANSDUCED_VS_CTRL_HEK293T_STIMULATED_WITH_MDP_6H_UP	0.0518313	1
GSE41867_NAIVE_VS_DAY8_LCMV_EFFECTOR_CD8_TCELL_UP	0.0518482	1
MIR5194	0.0518868	1
MIR4526	0.0519136	1
GOBP_POSITIVE_REGULATION_OF_SKELETAL_MUSCLE_CELL_DIFFERENTIATION	0.0519291	1
GSE3565_CTRL_VS_LPS_INJECTED_DUSP1_KO_SPLENOCYTES_DN	0.0519348	1
GCM_PPP1CC	0.0519463	1
HOXA9_DN.V1_DN	0.0519632	1
HOEK_PBMC_INACTIVATED_INFLUENZA_ADULT_1DY_DN	0.051975	1
TCOF1_TARGET_GENES	0.0520025	1
NUFIP1_TARGET_GENES	0.0520058	1
ZWANG_TRANSIENTLY_UP_BY_2ND_EGF_PULSE_ONLY	0.0520422	1
GOBP_NEGATIVE_REGULATION_OF_WOUND_HEALING_SPREADING_OF_EPIDERMAL_CELLS	0.0520486	1
GSE13485_DAY3_VS_DAY7_YF17D_VACCINE_PBMC_UP	0.0521207	1
GOBP_REGULATION_OF_POSTSYNAPTIC_MEMBRANE_NEUROTRANSMITTER_RECEPTOR_LEVELS	0.0521228	1
HP_APLASIA_HYPOPLASIA_OF_THE_THYMUS	0.0521404	1
HP_DECREASED_PATELLAR_REFLEX	0.0521878	1
KEGG_MEDICUS_REFERENCE_P4_PR_RAS_ERK_SIGNALING_PATHWAY	0.0521926	1
GSE17721_LPS_VS_GARDIQUIMOD_0.5H_BMDC_DN	0.0522267	1
HP_FEMORAL_HERNIA	0.0522501	1
GSE2770_TGFB_AND_IL4_VS_IL4_TREATED_ACT_CD4_TCELL_2H_UP	0.0522793	1
MCBRYAN_PUBERTAL_BREAST_3_4WK_DN	0.0522806	1
GOBP_GLUTAMATE_SECRETION_NEUROTRANSMISSION	0.0523025	1
GOCC_TRANSCRIPTION_EXPORT_COMPLEX_2	0.0523498	1
SYNCRIP_TARGET_GENES	0.052376	1
LU_TUMOR_ENDOTHELIAL_MARKERS_DN	0.0523798	1
HP_ABNORMALITY_OF_RETINAL_PIGMENTATION	0.0523912	1
GOBP_OVULATION_FROM_OVARIAN_FOLLICLE	0.0524107	1
HP_HYPERTHYROIDISM	0.0524167	1
GSE19923_E2A_KO_VS_HEB_AND_E2A_KO_DP_THYMOCYTE_DN	0.052448	1
HP_CYTOCHROME_C_OXIDASE_NEGATIVE_MUSCLE_FIBERS	0.0524755	1
GOBP_REGULATION_OF_SHORT_TERM_NEURONAL_SYNAPTIC_PLASTICITY	0.0524809	1
GOBP_REGULATION_OF_ARGININE_METABOLIC_PROCESS	0.0525002	1
KORKOLA_CHORIOCARCINOMA	0.0525288	1
HP_DECREASED_HEAD_CIRCUMFERENCE	0.0525447	1
HP_APLASIA_OF_THE_MIDDLE_PHALANX_OF_THE_HAND	0.052607	1
MIR7855_5P	0.0526126	1
GSE23321_CD8_STEM_CELL_MEMORY_VS_CENTRAL_MEMORY_CD8_TCELL_DN	0.0526995	1
GOBP_BENZENE_CONTAINING_COMPOUND_METABOLIC_PROCESS	0.0527009	1
GOBP_CORTICOSTEROID_HORMONE_SECRETION	0.0527184	1
GSE7596_AKT_TRANSD_VS_CTRL_CD4_TCONV_WITH_TGFB_DN	0.0527347	1
ZNF529_TARGET_GENES	0.0527631	1
HP_ABNORMAL_HEART_SOUND	0.052821	1
GOBP_POSITIVE_REGULATION_OF_PEPTIDYL_TYROSINE_PHOSPHORYLATION	0.0528408	1
MIR20B_5P	0.0528486	1
MIR1288_5P	0.0529012	1
GSE15750_DAY6_VS_DAY10_TRAF6KO_EFF_CD8_TCELL_DN	0.0529426	1
MEIS1_01	0.052984	1
GOBP_RIBONUCLEOSIDE_MONOPHOSPHATE_BIOSYNTHETIC_PROCESS	0.0529925	1
GSE23505_IL6_IL1_IL23_VS_IL6_IL1_TGFB_TREATED_CD4_TCELL_DN	0.0530015	1
GOMF_CAMP_BINDING	0.0531169	1
MORF_BMI1	0.0531328	1
GSE3982_DC_VS_MAC_LPS_STIM_DN	0.0531426	1
HP_ABNORMAL_NASAL_MUCUS_SECRETION	0.0531479	1
HP_ABNORMALITY_OF_THE_ADRENAL_GLANDS	0.0531569	1
HP_NOCTURIA	0.0531714	1
GOMF_TRNA_CYTIDINE_METHYLTRANSFERASE_ACTIVITY	0.0532466	1
GSE3920_IFNB_VS_IFNG_TREATED_ENDOTHELIAL_CELL_UP	0.0532685	1
GOBP_AUTOPHAGOSOME_LYSOSOME_FUSION	0.0533149	1
MIR181C_5P	0.0533365	1
GSE45365_BCELL_VS_CD8_TCELL_DN	0.0533612	1
GOBP_INTESTINAL_LIPID_ABSORPTION	0.0534165	1
KEGG_MEDICUS_REFERENCE_PYRIN_INFLAMMASOME_SIGNALING_PATHWAY	0.0534199	1
GOBP_PERIPHERAL_NERVOUS_SYSTEM_AXON_ENSHEATHMENT	0.0534211	1
HP_EXUDATIVE_RETINOPATHY	0.0534596	1
KEGG_MEDICUS_REFERENCE_TYPE_II_INTERFERON_TO_JAK_STAT_SIGNALING_PATHWAY	0.053463	1
GOBP_PURINERGIC_NUCLEOTIDE_RECEPTOR_SIGNALING_PATHWAY	0.0534661	1
GOBP_MULTIVESICULAR_BODY_ORGANIZATION	0.0535052	1
GOBP_ESTABLISHMENT_OF_MITOTIC_SPINDLE_LOCALIZATION	0.05355	1
HP_PALMAR_HYPERLINEARITY	0.0535829	1
MIR181A_5P_MIR181B_5P	0.0535963	1
GOMF_TRANSFORMING_GROWTH_FACTOR_BETA_RECEPTOR_ACTIVITY	0.0536053	1
GSE411_WT_VS_SOCS3_KO_MACROPHAGE_DN	0.0536381	1
REACTOME_HDMS_DEMETHYLATE_HISTONES	0.0536815	1
SMITH_TERT_TARGETS_DN	0.0537134	1
MIR6766_3P	0.053723	1
GSE38696_LIGHT_ZONE_VS_DARK_ZONE_BCELL_UP	0.0537306	1
GOBP_L_GLUTAMATE_IMPORT	0.0537379	1
GSE41867_NAIVE_VS_DAY30_LCMV_ARMSTRONG_MEMORY_CD8_TCELL_DN	0.0537452	1
GOBP_GALACTOSE_CATABOLIC_PROCESS	0.0537498	1
GOBP_ESTABLISHMENT_OF_SPINDLE_ORIENTATION	0.0537719	1
KEGG_MEDICUS_VARIANT_TMPRSS2_ERG_FUSION_TO_TRANSCRIPTIONAL_ACTIVATION	0.0538175	1
GNF2_PCAF	0.0538494	1
HP_ST_SEGMENT_DEPRESSION	0.053909	1
GOBP_NEUROINFLAMMATORY_RESPONSE	0.0539399	1
HP_HYPEROSTOSIS	0.0539703	1
HP_PHENOTYPIC_VARIABILITY	0.0539722	1
HP_CRYPTOPHTHALMOS	0.0540225	1
GOBP_PULMONARY_ARTERY_MORPHOGENESIS	0.0540365	1
BIOCARTA_STATHMIN_PATHWAY	0.0540467	1
HP_FACIAL_SHAPE_DEFORMATION	0.0540645	1
GOBP_MODIFIED_AMINO_ACID_TRANSPORT	0.0541296	1
GSE11961_MEMORY_BCELL_DAY7_VS_MEMORY_BCELL_DAY40_DN	0.0541307	1
MIR550B_2_5P	0.0541398	1
GOBP_NEGATIVE_REGULATION_OF_NOTCH_SIGNALING_PATHWAY	0.0542524	1
MYLLYKANGAS_AMPLIFICATION_HOT_SPOT_16	0.054257	1
HP_PROFOUND_SENSORINEURAL_HEARING_IMPAIRMENT	0.0542573	1
MORF_RRM1	0.0543004	1
GOBP_NUCLEOSIDE_MONOPHOSPHATE_BIOSYNTHETIC_PROCESS	0.0543353	1
GSE11818_WT_VS_DICER_KO_TREG_DN	0.054366	1
GSE30971_CTRL_VS_LPS_STIM_MACROPHAGE_WBP7_HET_4H_UP	0.0544188	1
GSE36476_YOUNG_VS_OLD_DONOR_MEMORY_CD4_TCELL_UP	0.0544196	1
NRSF_01	0.0544847	1
GSE11961_UNSTIM_VS_ANTI_IGM_AND_CD40_STIM_6H_FOLLICULAR_BCELL_UP	0.054486	1
HP_AORTOPULMONARY_COLLATERAL_ARTERIES	0.0545131	1
GOMF_CHLORIDE_CHANNEL_REGULATOR_ACTIVITY	0.0545594	1
HP_TORTUOUS_CEREBRAL_ARTERIES	0.0545872	1
SA_B_CELL_RECEPTOR_COMPLEXES	0.0546141	1
GOBP_NEGATIVE_REGULATION_OF_HOMOTYPIC_CELL_CELL_ADHESION	0.054622	1
HP_OCCIPITAL_MENINGOCELE	0.0546334	1
HP_HYPERAUTOFLUORESCENT_MACULAR_LESION	0.054674	1
ZNF423_TARGET_GENES	0.0547362	1
GSE20727_ROS_INH_VS_ROS_INH_AND_DNFB_ALLERGEN_TREATED_DC_DN	0.0547697	1
GOBP_RESPONSE_TO_ARSENIC_CONTAINING_SUBSTANCE	0.0548651	1
REACTOME_INHIBITION_OF_DNA_RECOMBINATION_AT_TELOMERE	0.0549046	1
GOBP_ALKALOID_METABOLIC_PROCESS	0.0549074	1
MIR15A_5P	0.0549133	1
HP_NEONATAL_ONSET	0.0549293	1
MIR641	0.0549335	1
GOMF_WW_DOMAIN_BINDING	0.0549349	1
GSE11961_MEMORY_BCELL_DAY7_VS_GERMINAL_CENTER_BCELL_DAY7_DN	0.0549379	1
DONATO_CELL_CYCLE_TRETINOIN	0.0549702	1
HP_ABNORMAL_CIRCULATING_ALDOSTERONE_CONCENTRATION	0.0549753	1
HP_RETINAL_ARTERIAL_OCCLUSION	0.0550517	1
ZNF563_TARGET_GENES	0.0550628	1
GOMF_SELENIUM_BINDING	0.0550644	1
PID_P73PATHWAY	0.0551204	1
PULVER_FOREY_CELLCYCLE_ENRICHED_TFS_G2	0.055123	1
MIR10397_3P	0.0551665	1
HP_ABNORMAL_SYSTEMIC_ARTERIAL_MORPHOLOGY	0.0551689	1
HP_HYPOPLASTIC_HEART	0.0551934	1
CREB3L4_TARGET_GENES	0.0551997	1
GOBP_NEGATIVE_REGULATION_OF_PHOSPHORUS_METABOLIC_PROCESS	0.0552412	1
REACTOME_DIGESTION_OF_DIETARY_LIPID	0.0552608	1
GSE15659_CD45RA_NEG_CD4_TCELL_VS_RESTING_TREG_DN	0.055364	1
GOBP_LATE_ENDOSOME_TO_VACUOLE_TRANSPORT	0.0553896	1
GSE20754_WT_VS_TCF1_KO_MEMORY_CD8_TCELL_DN	0.0553984	1
GSE20198_IL12_VS_IL12_IL18_TREATED_ACT_CD4_TCELL_UP	0.05545	1
GOBP_RIBONUCLEOSIDE_CATABOLIC_PROCESS	0.0554905	1
GOBP_NUCLEOSOME_ORGANIZATION	0.0555734	1
HP_ABNORMALITY_OF_THE_PLANTAR_SKIN_OF_FOOT	0.055652	1
GOBP_REGULATION_OF_RECEPTOR_CATABOLIC_PROCESS	0.0556594	1
GOBP_REGULATION_OF_CARTILAGE_DEVELOPMENT	0.0556627	1
KEGG_MEDICUS_VARIANT_MUTATION_ACTIVATED_EGFR_TO_RAS_ERK_SIGNALING_PATHWAY	0.0556653	1
GNF2_MATK	0.0556894	1
KEGG_MEDICUS_REFERENCE_THYROID_HORMONE_SIGNALING_PATHWAY	0.0556932	1
REACTOME_FGFR2B_LIGAND_BINDING_AND_ACTIVATION	0.0557117	1
GSE46606_DAY1_VS_DAY3_CD40L_IL2_IL5_STIMULATED_IRF4_KO_BCELL_UP	0.0557366	1
HP_ONYCHOGRYPHOSIS_OF_TOENAILS	0.0557758	1
DESCARTES_FETAL_EYE_PHOTORECEPTOR_CELLS	0.0557847	1
GOBP_CHEMOKINE_C_X_C_MOTIF_LIGAND_1_PRODUCTION	0.0558446	1
HP_ABNORMAL_FEAR_INDUCED_BEHAVIOR	0.0558549	1
WP_MITOCHONDRIAL_COMPLEX_IV_ASSEMBLY	0.0558556	1
MIR6825_5P	0.055889	1
HP_EXTRAMEDULLARY_HEMATOPOIESIS	0.0559643	1
MIR5004_3P	0.0559982	1
GOMF_AP_1_ADAPTOR_COMPLEX_BINDING	0.0560403	1
HP_PRIMITIVE_REFLEX	0.0560625	1
HP_ELEVATED_ALKALINE_PHOSPHATASE_OF_BONE_ORIGIN	0.0560716	1
GSE21774_CD62L_POS_CD56_BRIGHT_VS_CD62L_NEG_CD56_DIM_NK_CELL_UP	0.0560923	1
GOBP_CHROMATIN_ORGANIZATION	0.0561755	1
REACTOME_ADRENALINE_NORADRENALINE_INHIBITS_INSULIN_SECRETION	0.056202	1
AIZARANI_LIVER_C34_MHC_II_POS_B_CELLS	0.0562171	1
MIR6868_5P	0.0562258	1
REACTOME_RAB_GEFS_EXCHANGE_GTP_FOR_GDP_ON_RABS	0.0562451	1
HP_LOW_SERUM_CALCITRIOL	0.0562556	1
REACTOME_TP53_REGULATES_TRANSCRIPTION_OF_SEVERAL_ADDITIONAL_CELL_DEATH_GENES_WHOSE_SPECIFIC_ROLES_IN_P53_DEPENDENT_APOPTOSIS_REMAIN_UNCERTAIN	0.0562643	1
GSE18791_UNSTIM_VS_NEWCATSLE_VIRUS_DC_10H_UP	0.0562997	1
chr17q11	0.0563117	1
GOBP_SYNAPSE_MATURATION	0.0563165	1
GOCC_NUCLEAR_PROTEIN_CONTAINING_COMPLEX	0.0563173	1
GOBP_REGULATION_OF_BLOOD_VOLUME_BY_RENIN_ANGIOTENSIN	0.0563351	1
MIR5583_3P	0.0563464	1
GOBP_L_ASPARTATE_IMPORT_ACROSS_PLASMA_MEMBRANE	0.0563465	1
GOMF_MONOAMINE_TRANSMEMBRANE_TRANSPORTER_ACTIVITY	0.0563716	1
HP_HEMATURIA	0.0563866	1
HP_NAIL_DYSTROPHY	0.0564107	1
chr15q25	0.0564632	1
GOBP_DETERMINATION_OF_ADULT_LIFESPAN	0.0565062	1
GOBP_POSITIVE_REGULATION_OF_STEROID_BIOSYNTHETIC_PROCESS	0.0565643	1
REACTOME_ACTIVATION_OF_THE_MRNA_UPON_BINDING_OF_THE_CAP_BINDING_COMPLEX_AND_EIFS_AND_SUBSEQUENT_BINDING_TO_43S	0.0565663	1
GSE17721_CPG_VS_GARDIQUIMOD_16H_BMDC_DN	0.0565877	1
MIR93_5P	0.0566101	1
MIR12126	0.0566238	1
HP_UPPER_LIMB_AMYOTROPHY	0.0566606	1
HP_ABDOMINAL_AORTIC_ANEURYSM	0.0566927	1
HP_RETINAL_TELANGIECTASIA	0.0566957	1
MORF_BUB1B	0.0566963	1
WEBER_METHYLATED_HCP_IN_FIBROBLAST_UP	0.0567102	1
MIR6165	0.0567168	1
GSE25085_FETAL_LIVER_VS_ADULT_BM_SP4_THYMIC_IMPLANT_DN	0.0567368	1
GOBP_POSITIVE_REGULATION_OF_FC_RECEPTOR_MEDIATED_STIMULATORY_SIGNALING_PATHWAY	0.0567508	1
GOBP_PRE_B_CELL_DIFFERENTIATION	0.0567804	1
GSE25890_CTRL_VS_IL33_IL7_TREATED_NUOCYTES_DN	0.0567873	1
REACTOME_PLATELET_ADHESION_TO_EXPOSED_COLLAGEN	0.0568205	1
REACTOME_RAC2_GTPASE_CYCLE	0.0568209	1
HP_RETINAL_PEAU_D_ORANGE	0.0568548	1
BARRIER_COLON_CANCER_RECURRENCE_UP	0.0568573	1
HP_LIMITATION_OF_NECK_MOTION	0.0568799	1
GOBP_REGULATION_OF_STEROL_TRANSPORT	0.0568815	1
PID_EPHA2_FWD_PATHWAY	0.0569345	1
GOBP_CEREBELLAR_PURKINJE_CELL_LAYER_MORPHOGENESIS	0.0570105	1
HP_ABNORMAL_LOWER_MOTOR_NEURON_MORPHOLOGY	0.0570215	1
HP_INTRA_EPIDERMAL_BLISTERING	0.057035	1
HP_ABNORMAL_CAROTID_ARTERY_MORPHOLOGY	0.0570359	1
MIR628_5P	0.0570472	1
GSE11864_CSF1_IFNG_VS_CSF1_IFNG_PAM3CYS_IN_MAC_UP	0.0570698	1
MIR1322	0.0570734	1
KEGG_MEDICUS_REFERENCE_MDA5_IRF7_3_SIGNALING_PATHWAY	0.0571019	1
MIR340_3P	0.057105	1
LEE_LIVER_CANCER_MYC_DN	0.0571161	1
GSE37301_LYMPHOID_PRIMED_MPP_VS_GRAN_MONO_PROGENITOR_DN	0.0571611	1
GSE43863_DAY6_EFF_VS_DAY150_MEM_TFH_CD4_TCELL_DN	0.0571628	1
HP_ABNORMAL_CORTICAL_GYRATION	0.0571809	1
GOBP_CYTOKINE_PRECURSOR_PROCESSING	0.0572115	1
FARMER_BREAST_CANCER_CLUSTER_2	0.0572166	1
GOBP_MESODERMAL_CELL_FATE_COMMITMENT	0.0572312	1
HFH1_01	0.0572323	1
HP_ABNORMALITY_OF_IRON_HOMEOSTASIS	0.0572402	1
GSE19825_IL2RALOW_VS_IL2RAHIGH_DAY3_EFF_CD8_TCELL_DN	0.0572455	1
HP_ABNORMAL_MUSCLE_FIBER_PROTEIN_EXPRESSION	0.0573046	1
WP_REGULATION_OF_SISTER_CHROMATID_SEPARATION_AT_THE_METAPHASEANAPHASE_TRANSITION	0.0573058	1
ZHONG_PFC_C1_DLX5_POS_INTERNEURON	0.057331	1
GOBP_RENAL_SYSTEM_PROCESS	0.0574325	1
GOBP_PARATHYROID_GLAND_DEVELOPMENT	0.0574501	1
chr7p11	0.0574506	1
HOWARD_MONOCYTE_INACT_MONOV_INFLUENZA_A_INDONESIA_05_2005_H5N1_AGE_18_49YO_1DY_DN	0.0574564	1
GOBP_UTERUS_DEVELOPMENT	0.0574668	1
SASAKI_ADULT_T_CELL_LEUKEMIA	0.0575401	1
HP_CAROTID_ARTERY_DILATATION	0.0575812	1
HP_EMBRYONAL_RHABDOMYOSARCOMA	0.0576439	1
GSE41176_UNSTIM_VS_ANTI_IGM_STIM_BCELL_6H_DN	0.0576532	1
GOBP_INTRACELLULAR_TRANSPORT	0.0576546	1
GOMF_TRNA_METHYLTRANSFERASE_ACTIVITY	0.0576769	1
HP_ENCEPHALOCELE	0.0576904	1
GOMF_DOUBLE_STRANDED_DNA_EXODEOXYRIBONUCLEASE_ACTIVITY	0.0577641	1
MIR6835_3P	0.0577755	1
GOBP_TYPE_III_INTERFERON_PRODUCTION	0.0578005	1
BIOCARTA_GATA3_PATHWAY	0.0578036	1
GOBP_NEGATIVE_REGULATION_OF_T_CELL_RECEPTOR_SIGNALING_PATHWAY	0.0578152	1
HP_GENERALIZED_AMINOACIDURIA	0.0578228	1
GOBP_RNA_METHYLATION	0.0578436	1
GOMF_BILE_ACID_SODIUM_SYMPORTER_ACTIVITY	0.0578554	1
GOMF_OXIDOREDUCTASE_ACTIVITY_ACTING_ON_OTHER_NITROGENOUS_COMPOUNDS_AS_DONORS	0.0578624	1
GOLDRATH_IMMUNE_MEMORY	0.0578833	1
GSE21380_NON_TFH_VS_GERMINAL_CENTER_TFH_CD4_TCELL_DN	0.0578839	1
ZIM3_TARGET_GENES	0.0579502	1
REACTOME_TRANSCRIPTIONAL_REGULATION_OF_PLURIPOTENT_STEM_CELLS	0.057983	1
REACTOME_SENSORY_PERCEPTION_OF_SALTY_TASTE	0.0580182	1
REACTOME_SIGNALING_BY_FGFR2	0.0580508	1
GSE17721_POLYIC_VS_GARDIQUIMOD_1H_BMDC_DN	0.058053	1
GSE17721_0.5H_VS_24H_PAM3CSK4_BMDC_DN	0.0580561	1
HP_GLUCOCORTOCOID_INSENSITIVE_PRIMARY_HYPERALDOSTERONISM	0.0580562	1
TAGAACC_MIR182	0.0580842	1
CHUANG_OXIDATIVE_STRESS_RESPONSE_DN	0.0580913	1
IL15_UP.V1_UP	0.0580977	1
HP_APLASIA_HYPOPLASIA_OF_THE_DISTAL_PHALANX_OF_THE_HALLUX	0.0581024	1
GOCC_CLATHRIN_COATED_PIT	0.0581447	1
GOBP_NEGATIVE_REGULATION_OF_GENE_EXPRESSION_EPIGENETIC	0.058178	1
MIR330_3P	0.0581815	1
REACTOME_DNA_DAMAGE_TELOMERE_STRESS_INDUCED_SENESCENCE	0.0582072	1
GOMF_CYCLIC_NUCLEOTIDE_BINDING	0.0582552	1
GOBP_LOCALIZATION_WITHIN_MEMBRANE	0.0582734	1
MIR6718_5P	0.0583073	1
HP_WEIGHT_LOSS	0.0583082	1
HP_EMG_ABNORMALITY	0.0583759	1
GSE10325_LUPUS_CD4_TCELL_VS_LUPUS_MYELOID_UP	0.0583824	1
HP_GRANULAR_MACULAR_APPEARANCE	0.0583863	1
GOMF_CHLORIDE_TRANSMEMBRANE_TRANSPORTER_ACTIVITY	0.0583968	1
HP_BROAD_NASAL_TIP	0.0584235	1
GOBP_PURINE_NUCLEOSIDE_BIOSYNTHETIC_PROCESS	0.0584248	1
GOMF_GROWTH_FACTOR_RECEPTOR_BINDING	0.0584611	1
GOBP_PROTEIN_SIDE_CHAIN_DEGLUTAMYLATION	0.0585023	1
GSE13411_NAIVE_VS_MEMORY_BCELL_DN	0.0585078	1
HP_LOSS_OF_CONSCIOUSNESS	0.0585189	1
MIR1233_3P	0.0586124	1
HP_DECREASED_SPECIFIC_ANTIBODY_RESPONSE_TO_PROTEIN_CONJUGATED_POLYSACCHARIDE_VACCINE	0.0586772	1
MORF_GNB1	0.0587079	1
GOMF_CARBONYL_REDUCTASE_NADPH_ACTIVITY	0.0587359	1
BIOCARTA_MPR_PATHWAY	0.05876	1
HP_EMBRYONAL_RENAL_NEOPLASM	0.0587644	1
REACTOME_SYNTHESIS_OF_LEUKOTRIENES_LT_AND_EOXINS_EX	0.0587673	1
GOBP_CELLULAR_RESPONSE_TO_SALT	0.0588609	1
MORI_SMALL_PRE_BII_LYMPHOCYTE_UP	0.0588635	1
MIR3138	0.0589026	1
ZHAN_MULTIPLE_MYELOMA_PR_DN	0.0589049	1
HP_ABNORMALITY_OF_LIMB_BONE	0.0589094	1
GSE21063_3H_VS_16H_ANTI_IGM_STIM_BCELL_UP	0.0589101	1
GOBP_ESTABLISHMENT_OF_PROTEIN_LOCALIZATION_TO_MITOCHONDRIAL_MEMBRANE	0.0589374	1
GOBP_EMBRYONIC_NEUROCRANIUM_MORPHOGENESIS	0.0589387	1
HP_HYPOPHOSPHATEMIC_RICKETS	0.0589557	1
GOBP_MEIOTIC_SPINDLE_ASSEMBLY	0.058962	1
HP_SUBVALVULAR_AORTIC_STENOSIS	0.0589636	1
HP_THORACIC_AORTIC_ANEURYSM	0.0589676	1
GSE5099_CLASSICAL_M1_VS_ALTERNATIVE_M2_MACROPHAGE_DN	0.0589707	1
GSE45365_WT_VS_IFNAR_KO_BCELL_MCMV_INFECTION_DN	0.0590031	1
WP_TAMOXIFEN_METABOLISM	0.0590085	1
WANG_TUMOR_INVASIVENESS_DN	0.0590302	1
GOBP_REGULATION_OF_ENDOPLASMIC_RETICULUM_TUBULAR_NETWORK_ORGANIZATION	0.0590471	1
GOBP_OLEFINIC_COMPOUND_METABOLIC_PROCESS	0.0591584	1
CSHL1_TARGET_GENES	0.0591895	1
GOBP_POSITIVE_REGULATION_OF_PEPTIDYL_SERINE_PHOSPHORYLATION	0.0592042	1
HP_APLASIA_HYPOPLASIA_INVOLVING_THE_SKELETON	0.059212	1
REACTOME_SIGNALING_BY_TYPE_1_INSULIN_LIKE_GROWTH_FACTOR_1_RECEPTOR_IGF1R	0.0592216	1
GOBP_REGULATION_OF_WOUND_HEALING_SPREADING_OF_EPIDERMAL_CELLS	0.0592345	1
PULVER_FOREY_CELLCYCLE_PEAKING_M	0.0592776	1
KEGG_MEDICUS_ENV_FACTOR_ZN_TO_ANTEROGRADE_AXONAL_TRANSPORT	0.0592782	1
HP_ABNORMAL_SEPTUM_PELLUCIDUM_MORPHOLOGY	0.0592801	1
REACTOME_RUNX1_REGULATES_EXPRESSION_OF_COMPONENTS_OF_TIGHT_JUNCTIONS	0.0593142	1
MIR3664_5P	0.0593461	1
REACTOME_MITOCHONDRIAL_FATTY_ACID_BETA_OXIDATION	0.0594001	1
WP_7Q1123_COPY_NUMBER_VARIATION_SYNDROME	0.0594054	1
GOMF_ALPHA_TUBULIN_BINDING	0.0594311	1
GOMF_OPSONIN_RECEPTOR_ACTIVITY	0.059479	1
GOCC_NUCLEAR_UBIQUITIN_LIGASE_COMPLEX	0.0594952	1
MIR96_5P	0.059528	1
GSE17301_CTRL_VS_48H_ACD3_ACD28_IFNA5_STIM_CD8_TCELL_DN	0.0595501	1
GSE27786_LIN_NEG_VS_BCELL_UP	0.0595558	1
HP_ABNORMAL_DURA_MATER_MORPHOLOGY	0.0595865	1
HP_GENERALIZED_MUSCLE_WEAKNESS	0.0596094	1
HP_INCREASED_MUSCLE_FATIGUABILITY	0.059638	1
HP_DELAYED_ABILITY_TO_ROLL_OVER	0.0596613	1
TSENG_IRS1_TARGETS_DN	0.0596703	1
GOMF_THREONINE_TYPE_PEPTIDASE_ACTIVITY	0.0596894	1
WP_METABOLIC_REPROGRAMMING_IN_PANCREATIC_CANCER	0.0597167	1
HP_NEOPLASM_OF_STRIATED_MUSCLE	0.0597507	1
GOBP_REGULATION_OF_EPIDERMIS_DEVELOPMENT	0.0597799	1
REACTOME_REGULATION_OF_NPAS4_GENE_EXPRESSION	0.0598016	1
GOBP_REGULATION_OF_GOLGI_TO_PLASMA_MEMBRANE_PROTEIN_TRANSPORT	0.0598252	1
WP_PANCREATIC_ADENOCARCINOMA_PATHWAY	0.0598385	1
HP_SKIN_RASH	0.0598583	1
REACTOME_NR1H2_NR1H3_REGULATE_GENE_EXPRESSION_LINKED_TO_LIPOGENESIS	0.059863	1
GOBP_REGULATION_BY_VIRUS_OF_VIRAL_PROTEIN_LEVELS_IN_HOST_CELL	0.0598751	1
RUAN_RESPONSE_TO_TROGLITAZONE_DN	0.0598868	1
GOBP_CEREBELLAR_CORTEX_DEVELOPMENT	0.0598882	1
GOMF_LIPOPROTEIN_PARTICLE_RECEPTOR_BINDING	0.0599343	1
HP_PERIPHERAL_EDEMA	0.0599686	1
HP_SEPTO_OPTIC_DYSPLASIA	0.0600299	1
RHODES_UNDIFFERENTIATED_CANCER	0.0600642	1
BYSTRYKH_HEMATOPOIESIS_STEM_CELL_SCP2_QTL_TRANS	0.0600665	1
GOCC_ESC_E_Z_COMPLEX	0.0600846	1
GSE5503_PLN_DC_VS_SPLEEN_DC_ACTIVATED_ALLOGENIC_TCELL_UP	0.0601116	1
GSE36826_NORMAL_VS_STAPH_AUREUS_INF_SKIN_DN	0.0601531	1
HP_FATIGUE	0.0601588	1
HP_FRONTAL_CORTICAL_ATROPHY	0.0601695	1
HP_INCREASED_MEAN_CORPUSCULAR_HEMOGLOBIN_CONCENTRATION	0.060199	1
PUJANA_BREAST_CANCER_LIT_INT_NETWORK	0.0602213	1
GOBP_PYRIMIDINE_NUCLEOSIDE_METABOLIC_PROCESS	0.060237	1
GOBP_RESPONSE_TO_UV	0.0602699	1
HP_SPASTIC_TETRAPLEGIA	0.0602839	1
MIR4439	0.0603338	1
HP_HYPERKETONEMIA	0.0603389	1
MIR892C_5P	0.060353	1
GOMF_POTASSIUM_ION_LEAK_CHANNEL_ACTIVITY	0.0604231	1
HP_TRUNCAL_OBESITY	0.060433	1
GOBP_GLUCOCORTICOID_SECRETION	0.060445	1
HP_GINGIVAL_RECESSION	0.0604676	1
CEBP_01	0.0604713	1
GCM_PPM1D	0.0604818	1
TCANNTGAY_SREBP1_01	0.0605111	1
MIR31_3P	0.0605207	1
GOCC_PRESYNAPSE	0.0605332	1
RAG1_TARGET_GENES	0.0605398	1
CAHOY_ASTROGLIAL	0.0605583	1
HP_DECREASED_LEVEL_OF_COENZYME_Q10_IN_SKELETAL_MUSCLE	0.0605624	1
GOBP_CELLULAR_RESPONSE_TO_STARVATION	0.060567	1
HP_SPASTIC_ATAXIA	0.0605705	1
GOBP_POSITIVE_REGULATION_OF_ORGAN_GROWTH	0.0606118	1
HP_ABNORMAL_AORTIC_VALVE_CUSP_MORPHOLOGY	0.060614	1
HP_NONKETOTIC_HYPOGLYCEMIA	0.0606284	1
MIR219A_5P	0.0606448	1
GSE10325_CD4_TCELL_VS_LUPUS_CD4_TCELL_UP	0.0606949	1
GOBP_REGULATION_OF_GRANULOCYTE_DIFFERENTIATION	0.0606964	1
GSE33425_CD161_HIGH_VS_NEG_CD8_TCELL_DN	0.0607299	1
BPTF_TARGET_GENES	0.0607478	1
DESCARTES_FETAL_LUNG_CSH1_CSH2_POSITIVE_CELLS	0.0607741	1
GOCC_AXON	0.0608238	1
HP_METABOLIC_ALKALOSIS	0.0608331	1
REACTOME_L1CAM_INTERACTIONS	0.060854	1
GSE19401_RETINOIC_ACID_VS_RETINOIC_ACID_AND_PAM2CSK4_STIM_FOLLICULAR_DC_DN	0.0608594	1
GSE18791_CTRL_VS_NEWCASTLE_VIRUS_DC_8H_UP	0.0608995	1
KEGG_MEDICUS_VARIANT_PAX8_PPARG_FUSION_TO_PPARG_MEDIATED_TRANSCRIPTION	0.0609214	1
GSE5589_UNSTIM_VS_45MIN_LPS_AND_IL10_STIM_MACROPHAGE_DN	0.0609291	1
KEGG_TERPENOID_BACKBONE_BIOSYNTHESIS	0.0609377	1
HP_ABNORMAL_ELASTICITY_OF_SKIN	0.0609484	1
GOMF_CCR3_CHEMOKINE_RECEPTOR_BINDING	0.060988	1
GSE3691_IFN_PRODUCING_KILLER_DC_VS_CONVENTIONAL_DC_SPLEEN_DN	0.0610088	1
HP_DECREASED_CERVICAL_SPINE_FLEXION_DUE_TO_CONTRACTURES_OF_POSTERIOR_CERVICAL_MUSCLES	0.061009	1
GOBP_NUCLEOLUS_ORGANIZATION	0.0610516	1
HP_HEMIHYPERTROPHY	0.0611325	1
GOBP_TISSUE_HOMEOSTASIS	0.061179	1
REACTOME_SIGNALING_BY_FGFR	0.0611814	1
KEGG_MEDICUS_REFERENCE_TLR7_8_9_IRF5_SIGNALING_PATHWAY	0.0611858	1
GSE21033_1H_VS_12H_POLYIC_STIM_DC_UP	0.0611969	1
GOBP_ATP_EXPORT	0.0612588	1
MANNO_MIDBRAIN_NEUROTYPES_HGABA	0.0612867	1
RAMJAUN_APOPTOSIS_BY_TGFB1_VIA_SMAD4_DN	0.0612928	1
GSE6269_STAPH_AUREUS_VS_STREP_PNEUMO_INF_PBMC_DN	0.0612973	1
HP_ABNORMALITY_OF_MASSETER_MUSCLE	0.0613167	1
HP_DECREASED_ACHILLES_REFLEX	0.0613236	1
HE_LIM_SUN_FETAL_LUNG_C4_ILC2_CELL	0.0613258	1
GOBP_REGULATION_OF_CELLULAR_SENESCENCE	0.0613351	1
HP_DEGENERATION_OF_ANTERIOR_HORN_CELLS	0.0613549	1
GSE25123_ROSIGLITAZONE_VS_IL4_AND_ROSIGLITAZONE_STIM_PPARG_KO_MACROPHAGE_DAY10_UP	0.0613702	1
HP_SMALL_VESSEL_VASCULITIS	0.0614245	1
TURJANSKI_MAPK11_TARGETS	0.0614481	1
GSE2770_TGFB_AND_IL4_ACT_VS_ACT_CD4_TCELL_2H_UP	0.0614694	1
GOMF_MAP_KINASE_ACTIVITY	0.0614698	1
GOMF_UBIQUITIN_LIKE_PROTEIN_CONJUGATING_ENZYME_ACTIVITY	0.0614848	1
BOYLAN_MULTIPLE_MYELOMA_C_D_UP	0.0615048	1
GOMF_LIPID_TRANSMEMBRANE_TRANSPORTER_ACTIVITY	0.0615101	1
MODULE_256	0.0615213	1
LEE_INTRATHYMIC_T_PROGENITOR	0.0615511	1
ROSS_AML_WITH_PML_RARA_FUSION	0.061567	1
HP_ABNORMAL_EAR_MORPHOLOGY	0.0616161	1
GOBP_L_PHENYLALANINE_METABOLIC_PROCESS	0.0616476	1
GSE46606_IRF4HIGH_VS_IRF4MID_CD40L_IL2_IL5_DAY1_STIMULATED_BCELL_UP	0.0616666	1
GOBP_PROTEIN_HYDROXYLATION	0.0616798	1
MODULE_9	0.0616836	1
GOBP_REGULATION_OF_SPINDLE_ORGANIZATION	0.0617324	1
WP_PURINE_METABOLISM	0.0617558	1
JAZAG_TGFB1_SIGNALING_VIA_SMAD4_DN	0.0617573	1
HP_ABNORMAL_HEART_RATE_VARIABILITY	0.0617806	1
CROONQUIST_NRAS_VS_STROMAL_STIMULATION_UP	0.0617974	1
KEGG_MEDICUS_PATHOGEN_HCMV_GH_TO_ITGA_B_RHOA_SIGNALING_PATHWAY	0.0618048	1
MTOR_UP.N4.V1_DN	0.0618174	1
HP_RAYNAUD_PHENOMENON	0.0618518	1
REACTOME_SIGNALING_BY_TGFB_FAMILY_MEMBERS	0.0619418	1
GOMF_ATPASE_BINDING	0.0619435	1
HP_ABNORMAL_TONGUE_MORPHOLOGY	0.0619611	1
REACTOME_ACTIVATION_OF_ATR_IN_RESPONSE_TO_REPLICATION_STRESS	0.0619825	1
GOBP_RESPONSE_TO_UV_A	0.0620203	1
LE_NEURONAL_DIFFERENTIATION_DN	0.0621169	1
HP_HEAD_TITUBATION	0.0621198	1
MODULE_178	0.0621234	1
GOBP_PROTEIN_HETEROOLIGOMERIZATION	0.0621682	1
GOMF_LIGAND_GATED_MONOATOMIC_ION_CHANNEL_ACTIVITY_INVOLVED_IN_REGULATION_OF_PRESYNAPTIC_MEMBRANE_POTENTIAL	0.0621731	1
GSE5503_LIVER_DC_VS_MLN_DC_ACTIVATED_ALLOGENIC_TCELL_DN	0.0621957	1
HP_J_SHAPED_SELLA_TURCICA	0.0622675	1
HP_ABNORMALITY_OF_RENAL_EXCRETION	0.0623047	1
GOBP_DIPEPTIDE_TRANSMEMBRANE_TRANSPORT	0.0623193	1
GOBP_REGULATION_OF_CATECHOLAMINE_SECRETION	0.0623322	1
chr8q12	0.0623338	1
GSE22886_TCELL_VS_BCELL_NAIVE_DN	0.0623348	1
MIR18A_5P_MIR18B_5P	0.0623388	1
REACTOME_RNA_POLYMERASE_I_PROMOTER_ESCAPE	0.0623441	1
FLECHNER_BIOPSY_KIDNEY_TRANSPLANT_REJECTED_VS_OK_DN	0.0623726	1
MORI_PLASMA_CELL_DN	0.0624175	1
RAMASWAMY_METASTASIS_DN	0.0624317	1
MODULE_400	0.0624387	1
CHIARETTI_T_ALL_RELAPSE_PROGNOSIS	0.0624551	1
GOBP_NEGATIVE_REGULATION_OF_GONADOTROPIN_SECRETION	0.0624826	1
MIR675_3P	0.0624999	1
REACTOME_RHOBTB1_GTPASE_CYCLE	0.0625081	1
HP_SPLENIC_INFARCTION	0.0625176	1
HP_FRONTAL_HIRSUTISM	0.0625484	1
KEGG_MEDICUS_REFERENCE_DNA_REPLICATION_LICENSING	0.0625955	1
MIR6875_5P	0.0625969	1
GSE22229_RENAL_TRANSPLANT_IMMUNOSUPP_THERAPY_VS_HEALTHY_PBMC_UP	0.0626388	1
GSE6674_UNSTIM_VS_CPG_STIM_BCELL_DN	0.0626445	1
NEUROG3_TARGET_GENES	0.0627089	1
GCGNNANTTCC_UNKNOWN	0.0627235	1
GSE23505_IL6_IL1_VS_IL6_IL1_TGFB_TREATED_CD4_TCELL_UP	0.0627385	1
chr2p13	0.0628129	1
MIR1279	0.0628255	1
GOMF_G_PROTEIN_COUPLED_OPIOID_RECEPTOR_ACTIVITY	0.0628491	1
HP_CHEST_PAIN	0.0629079	1
WHITFIELD_CELL_CYCLE_G1_S	0.0629215	1
MORF_RUNX1	0.0629882	1
HP_SCLEROSIS_OF_SKULL_BASE	0.0630443	1
GSE29618_BCELL_VS_PDC_DAY7_FLU_VACCINE_DN	0.063092	1
GOBP_SEX_DETERMINATION	0.0631761	1
HP_ABNORMALITY_OF_ACID_BASE_HOMEOSTASIS	0.063197	1
GSE25088_ROSIGLITAZONE_VS_IL4_AND_ROSIGLITAZONE_STIM_MACROPHAGE_DAY10_DN	0.0631999	1
MODULE_29	0.0632128	1
BANP_TARGET_GENES	0.0632194	1
TONKS_TARGETS_OF_RUNX1_RUNX1T1_FUSION_SUSTAINED_IN_MONOCYTE_UP	0.0632199	1
GOBP_SPERM_AXONEME_ASSEMBLY	0.063226	1
HP_ABNORMAL_URINARY_PURINE_LEVEL	0.0632993	1
GSE21670_UNTREATED_VS_IL6_TREATED_STAT3_KO_CD4_TCELL_DN	0.0633081	1
HP_BAND_KERATOPATHY	0.0633199	1
GSE15330_HSC_VS_MEGAKARYOCYTE_ERYTHROID_PROGENITOR_UP	0.0633934	1
GSE29617_CTRL_VS_DAY7_TIV_FLU_VACCINE_PBMC_2008_DN	0.0634101	1
HP_CHILLS	0.0634263	1
E2F_01	0.06346	1
GSE30971_WBP7_HET_VS_KO_MACROPHAGE_UP	0.0634908	1
GSE4590_SMALL_VS_LARGE_PRE_BCELL_UP	0.0635225	1
HP_DEHYDRATION	0.063527	1
GOBP_INTRINSIC_APOPTOTIC_SIGNALING_PATHWAY	0.0635374	1
GOMF_LIGASE_ACTIVITY_FORMING_CARBON_OXYGEN_BONDS	0.0635378	1
MIR221_3P	0.0636012	1
GLASS_IGF2BP1_CLIP_TARGETS_KNOCKDOWN_DN	0.0636171	1
GSE1740_UNSTIM_VS_IFNA_STIMULATED_MCSF_DERIVED_MACROPHAGE_UP	0.0636616	1
GOBP_HAIR_CELL_DIFFERENTIATION	0.0636649	1
COMP1_01	0.0636856	1
MIR4779	0.0637112	1
GOMF_SIGNALING_RECEPTOR_COMPLEX_ADAPTOR_ACTIVITY	0.0637584	1
GSE31082_DP_VS_CD8_SP_THYMOCYTE_UP	0.063767	1
GSE34156_UNTREATED_VS_24H_TLR1_TLR2_LIGAND_TREATED_MONOCYTE_UP	0.0637878	1
ZNF436_TARGET_GENES	0.0638127	1
GOBP_LEUKOTRIENE_D4_BIOSYNTHETIC_PROCESS	0.0638551	1
GOMF_GLUTATHIONE_HYDROLASE_ACTIVITY	0.0638551	1
GSE3691_IFN_PRODUCING_KILLER_DC_VS_CONVENTIONAL_DC_SPLEEN_UP	0.0638717	1
GOCC_PCG_PROTEIN_COMPLEX	0.0638884	1
GSE15330_LYMPHOID_MULTIPOTENT_VS_MEGAKARYOCYTE_ERYTHROID_PROGENITOR_IKAROS_KO_UP	0.063922	1
REACTOME_BASE_EXCISION_REPAIR	0.0639788	1
HP_HALLUX_VARUS	0.063996	1
HP_DRUSEN	0.0640207	1
GOMF_ALCOHOL_DEHYDROGENASE_NAD_P_PLUS_ACTIVITY	0.0640944	1
GSE7460_TCONV_VS_TREG_THYMUS_UP	0.0641064	1
GOBP_LIPID_EXPORT_FROM_CELL	0.0641336	1
GOMF_FATTY_ACID_DERIVATIVE_BINDING	0.0641367	1
HP_CONNECTIVE_TISSUE_NEVI	0.0641527	1
GOMF_QUATERNARY_AMMONIUM_GROUP_TRANSMEMBRANE_TRANSPORTER_ACTIVITY	0.0641589	1
GSE14308_TH2_VS_NATURAL_TREG_DN	0.0641767	1
GOBP_REGULATION_OF_T_CELL_CHEMOTAXIS	0.0642011	1
DEURIG_T_CELL_PROLYMPHOCYTIC_LEUKEMIA_DN	0.0642107	1
GSE7509_DC_VS_MONOCYTE_WITH_FCGRIIB_STIM_UP	0.0642254	1
MORF_DCC	0.0642533	1
GOBP_RESPONSE_TO_L_GLUTAMATE	0.0642818	1
HP_FACIAL_DIPLEGIA	0.0643398	1
HP_HEPATIC_FAILURE	0.0643699	1
GSE40274_HELIOS_VS_FOXP3_AND_HELIOS_TRANSDUCED_ACTIVATED_CD4_TCELL_UP	0.0643772	1
GOBP_RETROGRADE_VESICLE_MEDIATED_TRANSPORT_GOLGI_TO_ENDOPLASMIC_RETICULUM	0.0644213	1
GOBP_ASSOCIATIVE_LEARNING	0.0644302	1
HP_POLYMICROGYRIA	0.0644611	1
GSE21670_TGFB_VS_TGFB_AND_IL6_TREATED_CD4_TCELL_UP	0.0644615	1
GOBP_ANTERIOR_POSTERIOR_PATTERN_SPECIFICATION	0.0644831	1
GSE24142_ADULT_VS_FETAL_EARLY_THYMIC_PROGENITOR_DN	0.0645157	1
REACTOME_ERYTHROPOIETIN_ACTIVATES_PHOSPHOINOSITIDE_3_KINASE_PI3K	0.0645725	1
HP_4_5_TOE_SYNDACTYLY	0.0646024	1
KEGG_MEDICUS_VARIANT_MUTATION_CAUSED_ABERRANT_ABETA_TO_ANTEROGRADE_AXONAL_TRANSPORT	0.0646202	1
GSE5099_MONOCYTE_VS_CLASSICAL_M1_MACROPHAGE_UP	0.0646269	1
WANG_RESPONSE_TO_GSK3_INHIBITOR_SB216763_UP	0.0646292	1
GOMF_CYCLIC_NUCLEOTIDE_DEPENDENT_PROTEIN_KINASE_ACTIVITY	0.0646405	1
MODULE_361	0.064653	1
HP_ABSENT_NIPPLE	0.0646824	1
GOBP_PEPTIDE_MODIFICATION	0.0647019	1
HP_HYPERINSULINEMIC_HYPOGLYCEMIA	0.0647117	1
GSE27786_NKTCELL_VS_NEUTROPHIL_DN	0.0647383	1
ZNF626_TARGET_GENES	0.0647451	1
GSE17721_LPS_VS_PAM3CSK4_2H_BMDC_UP	0.0647671	1
GOBP_POSITIVE_REGULATION_OF_TRANSCRIPTION_BY_RNA_POLYMERASE_III	0.0647745	1
MIR217_5P	0.064806	1
GOBP_DIGESTION	0.0648228	1
GOBP_C21_STEROID_HORMONE_METABOLIC_PROCESS	0.0648801	1
GOBP_URINARY_BLADDER_SMOOTH_MUSCLE_CONTRACTION	0.0649035	1
BIOCARTA_CIRCADIAN_PATHWAY	0.0649148	1
PEA3_Q6	0.0649446	1
GOBP_CELLULAR_RESPONSE_TO_ALDOSTERONE	0.0649579	1
GOBP_LEUKOCYTE_ADHESION_TO_VASCULAR_ENDOTHELIAL_CELL	0.0649694	1
GOBP_NEGATIVE_REGULATION_OF_TELOMERE_MAINTENANCE_VIA_TELOMERASE	0.0649932	1
ETS_Q4	0.0650283	1
GOBP_FC_RECEPTOR_SIGNALING_PATHWAY	0.0650504	1
HP_CHILDHOOD_ONSET_TRUNCAL_OBESITY	0.0650541	1
HP_DECREASED_DISTAL_SENSORY_NERVE_ACTION_POTENTIAL	0.0650679	1
GSE26343_WT_VS_NFAT5_KO_MACROPHAGE_LPS_STIM_UP	0.065083	1
WP_CYTOSINE_METHYLATION	0.0651339	1
GSE2405_HEAT_KILLED_VS_LIVE_A_PHAGOCYTOPHILUM_STIM_NEUTROPHIL_9H_DN	0.0651372	1
GSE17721_CTRL_VS_CPG_8H_BMDC_DN	0.0651373	1
HP_TITUBATION	0.0651377	1
BAUS_TFF2_TARGETS_UP	0.0651468	1
GOBP_REGULATION_OF_CELL_CYCLE_G2_M_PHASE_TRANSITION	0.0651537	1
GSE5589_WT_VS_IL6_KO_LPS_STIM_MACROPHAGE_45MIN_UP	0.0651667	1
GOCC_BLOC_COMPLEX	0.0651698	1
HP_MANDIBULAR_PROGNATHIA	0.0652147	1
HP_PERIPHERAL_AXONAL_DEGENERATION	0.0652196	1
GOBP_REGULATION_OF_COPII_VESICLE_COATING	0.0652465	1
TRAVAGLINI_LUNG_PLASMACYTOID_DENDRITIC_CELL	0.0652601	1
GOMF_ICOSANOID_BINDING	0.0652924	1
MYLLYKANGAS_AMPLIFICATION_HOT_SPOT_9	0.0653188	1
GSE27786_BCELL_VS_NKCELL_UP	0.0653966	1
KYNG_WERNER_SYNDROM_AND_NORMAL_AGING_UP	0.0654021	1
MIR1245A	0.0654094	1
GOMF_GLUCOSYLTRANSFERASE_ACTIVITY	0.0654205	1
BIOCARTA_TERT_PATHWAY	0.0654622	1
GSE5589_IL6_KO_VS_IL10_KO_LPS_AND_IL6_STIM_MACROPHAGE_45MIN_UP	0.0654693	1
ZHONG_PFC_C3_HOPX_POS_OPC	0.065492	1
GOBP_GLUCOSYLCERAMIDE_CATABOLIC_PROCESS	0.0655051	1
REACTOME_TRANSCRIPTION_OF_THE_HIV_GENOME	0.0655347	1
TAKEDA_TARGETS_OF_NUP98_HOXA9_FUSION_8D_DN	0.0655486	1
GOBP_SENSORY_PERCEPTION_OF_BITTER_TASTE	0.0655516	1
GOBP_REGULATION_OF_MESENCHYMAL_STEM_CELL_DIFFERENTIATION	0.0655536	1
HP_STAPES_ANKYLOSIS	0.0655571	1
HP_CHIN_WITH_HORIZONTAL_CREASE	0.0655606	1
HP_CEREBRAL_BERRY_ANEURYSM	0.0655941	1
MIR1261	0.0656066	1
MIR670_3P	0.0656176	1
BIOCARTA_ETS_PATHWAY	0.065689	1
KEGG_MEDICUS_REFERENCE_N_GLYCAN_PRECURSOR_BIOSYNTHESIS_ALG6_TO_OST	0.0656933	1
GOBP_RESPONSE_TO_VASOPRESSIN	0.0656984	1
REACTOME_TRANSCRIPTIONAL_REGULATION_BY_THE_AP_2_TFAP2_FAMILY_OF_TRANSCRIPTION_FACTORS	0.0657235	1
MIR20A_5P	0.0657578	1
GOCC_CANONICAL_INFLAMMASOME_COMPLEX	0.0658508	1
HP_DECREASED_NEUTROPHIL_OXIDATIVE_BURST	0.065893	1
GOBP_MIRNA_MEDIATED_GENE_SILENCING_BY_MRNA_DESTABILIZATION	0.0659295	1
MIR4301	0.0660029	1
GOMF_PHOSPHATIDYLINOSITOL_3_4_5_TRISPHOSPHATE_5_PHOSPHATASE_ACTIVITY	0.0660074	1
GOBP_REGULATION_OF_METAPHASE_PLATE_CONGRESSION	0.0660494	1
GOBP_PROTEIN_POLY_ADP_RIBOSYLATION	0.0660672	1
REACTOME_MITOCHONDRIAL_UNCOUPLING	0.066068	1
SHIN_B_CELL_LYMPHOMA_CLUSTER_7	0.0660695	1
GSE27786_LSK_VS_BCELL_UP	0.0660723	1
GSE12001_MIR223_KO_VS_WT_NEUTROPHIL_DN	0.0660753	1
GOBP_RETINAL_CONE_CELL_DEVELOPMENT	0.0660957	1
CCTNTMAGA_UNKNOWN	0.0661679	1
GSE16451_CTRL_VS_WEST_EQUINE_ENC_VIRUS_IMMATURE_NEURON_CELL_LINE_DN	0.0662229	1
MISHRA_CARCINOMA_ASSOCIATED_FIBROBLAST_UP	0.066271	1
HP_ABNORMALITY_OF_SKELETAL_MATURATION	0.0662768	1
GOMF_ZINC_ION_TRANSMEMBRANE_TRANSPORTER_ACTIVITY	0.0662949	1
SOBOLEV_PBMC_PANDEMRIX_AGE_18_64YO_HIGH_VS_LOW_RESPONDERS_MEDIUM_HIGH_ADVERSE_EVENTS_SCORE_1DY_TRANSIENT_UP	0.0663851	1
HP_ABNORMAL_AORTIC_VALVE_MORPHOLOGY	0.0664091	1
PETRETTO_BLOOD_PRESSURE_DN	0.0664209	1
MIR5007_3P	0.066458	1
GOMF_INTRAMOLECULAR_OXIDOREDUCTASE_ACTIVITY_TRANSPOSING_C_C_BONDS	0.0665066	1
BENPORATH_ES_2	0.0665126	1
HP_RECTOVAGINAL_FISTULA	0.0665151	1
GSE7764_IL15_NK_CELL_24H_VS_SPLENOCYTE_DN	0.0665314	1
GSE43955_TH0_VS_TGFB_IL6_IL23_TH17_ACT_CD4_TCELL_52H_UP	0.066546	1
DACOSTA_UV_RESPONSE_VIA_ERCC3_COMMON_UP	0.0665703	1
HP_ABNORMAL_MORPHOLOGY_OF_MUSCULATURE_OF_PHARYNX	0.0665965	1
HP_BOWING_OF_THE_VOCAL_CORDS	0.0665965	1
MORF_ESR1	0.0666251	1
GOBP_RESPONSE_TO_HIGH_LIGHT_INTENSITY	0.0666355	1
GOMF_PROSTAGLANDIN_E_RECEPTOR_ACTIVITY	0.0666417	1
GSE29949_DC_BRAIN_VS_MONOCYTE_BONE_MARROW_UP	0.066646	1
HP_HYPOREFLEXIA_OF_LOWER_LIMBS	0.0666613	1
GSE3982_BASOPHIL_VS_TH1_UP	0.0666899	1
GOMF_RNA_METHYLTRANSFERASE_ACTIVITY	0.0667187	1
GSE22611_NOD2_TRANSDUCED_VS_CTRL_HEK293T_STIMULATED_WITH_MDP_2H_DN	0.0667297	1
GOMF_CARGO_ADAPTOR_ACTIVITY	0.0667396	1
BROWNE_HCMV_INFECTION_2HR_DN	0.0667407	1
KEGG_MEDICUS_REFERENCE_SKELETAL_TYPE_VGCC_RYR_SIGNALING	0.066763	1
DESCARTES_FETAL_PLACENTA_LYMPHOID_CELLS	0.0667683	1
REACTOME_FRS_MEDIATED_FGFR2_SIGNALING	0.0668162	1
GOCC_ENDODEOXYRIBONUCLEASE_COMPLEX	0.0668887	1
HP_DOWNSLANTED_PALPEBRAL_FISSURES	0.0669348	1
GOBP_REGULATION_OF_NEUROTROPHIN_TRK_RECEPTOR_SIGNALING_PATHWAY	0.0669409	1
GSE14908_RESTING_VS_HDM_STIM_CD4_TCELL_NONATOPIC_PATIENT_UP	0.0669439	1
TSENG_ADIPOGENIC_POTENTIAL_UP	0.0669849	1
GSE17721_CPG_VS_GARDIQUIMOD_16H_BMDC_UP	0.0669937	1
GCM_DFFA	0.0669967	1
HP_MOTOR_REGRESSION	0.0669991	1
GOMF_PHOSPHATASE_BINDING	0.0670002	1
BOQUEST_STEM_CELL_CULTURED_VS_FRESH_UP	0.0670718	1
GSE2770_IL12_AND_TGFB_ACT_VS_ACT_CD4_TCELL_2H_DN	0.0670819	1
GOCC_GOLGI_MEMBRANE	0.0670834	1
MIR526B_3P	0.0670843	1
HP_ABSENT_EPIPHYSES	0.0670883	1
GSE6875_TCONV_VS_FOXP3_KO_TREG_DN	0.0670921	1
GSE4142_PLASMA_CELL_VS_GC_BCELL_DN	0.0670963	1
HP_SPLIT_NAIL	0.0671218	1
GOMF_PHOSPHATIDIC_ACID_TRANSFER_ACTIVITY	0.0671281	1
HP_SCAPULAR_WINGING	0.0672118	1
BYSTRYKH_HEMATOPOIESIS_STEM_CELL_FLI1	0.0672521	1
HP_ABNORMAL_AORTIC_MORPHOLOGY	0.0672739	1
REACTOME_NEGATIVE_REGULATION_OF_FGFR2_SIGNALING	0.0672799	1
GOBP_DICARBOXYLIC_ACID_METABOLIC_PROCESS	0.0673224	1
WP_IDO_METABOLIC_PATHWAY	0.0673932	1
GOCC_OLIGOSACCHARYLTRANSFERASE_COMPLEX_B	0.0674261	1
GSE41176_UNSTIM_VS_ANTI_IGM_STIM_BCELL_6H_UP	0.0674285	1
HP_MALAR_RASH	0.0674341	1
GOBP_CELLULAR_RESPONSE_TO_LIPOPROTEIN_PARTICLE_STIMULUS	0.0674402	1
GOBP_HEMIDESMOSOME_ASSEMBLY	0.0674441	1
GOBP_ELASTIN_METABOLIC_PROCESS	0.0674762	1
GSE18148_CBFB_KO_VS_WT_TREG_UP	0.0675961	1
GOBP_POSITIVE_REGULATION_OF_ALCOHOL_BIOSYNTHETIC_PROCESS	0.0676036	1
GOBP_INTRACELLULAR_DISTRIBUTION_OF_MITOCHONDRIA	0.0676457	1
GOCC_ROD_PHOTORECEPTOR_OUTER_SEGMENT	0.0676462	1
MENON_FETAL_KIDNEY_0_CAP_MESENCHYME_CELLS	0.0676689	1
REACTOME_TRANSPORT_OF_RCBL_WITHIN_THE_BODY	0.0677118	1
GOBP_POSITIVE_REGULATION_OF_SYSTEMIC_ARTERIAL_BLOOD_PRESSURE	0.0677228	1
GOBP_POSITIVE_REGULATION_OF_RESPIRATORY_BURST	0.0677812	1
MIR8059	0.0678099	1
KEGG_MEDICUS_REFERENCE_EGF_EGFR_RAS_RALGDS_SIGNALING_PATHWAY	0.0678163	1
HP_MUSCLE_SPASM	0.0679346	1
HP_MACROCYTIC_ANEMIA	0.0680045	1
GSE17721_0.5H_VS_24H_GARDIQUIMOD_BMDC_DN	0.0680289	1
GSE26495_PD1HIGH_VS_PD1LOW_CD8_TCELL_UP	0.0680936	1
GSE32901_NAIVE_VS_TH17_ENRICHED_CD4_TCELL_UP	0.0681161	1
MALIK_REPRESSED_BY_ESTROGEN	0.0681482	1
REACTOME_METABOLISM_OF_FAT_SOLUBLE_VITAMINS	0.0681656	1
HOLLEMAN_PREDNISOLONE_RESISTANCE_B_ALL_UP	0.0681684	1
REACTOME_SIGNALING_BY_FGFR1_IN_DISEASE	0.0681816	1
GOBP_EMBRYONIC_EYE_MORPHOGENESIS	0.0681894	1
BIOCARTA_ARF_PATHWAY	0.0682068	1
GOBP_CELLULAR_RESPONSE_TO_LIGHT_INTENSITY	0.0682171	1
GOBP_REGULATION_OF_AMINO_ACID_TRANSPORT	0.0682393	1
HP_DEPRESSED_NASAL_TIP	0.0682465	1
GSE28237_FOLLICULAR_VS_LATE_GC_BCELL_DN	0.0682797	1
CHIANG_LIVER_CANCER_SUBCLASS_UNANNOTATED_DN	0.0682869	1
GOBP_MEIOTIC_SPINDLE_ORGANIZATION	0.068289	1
MIR5583_5P	0.0683096	1
GOBP_NEURAL_PLATE_PATTERN_SPECIFICATION	0.0683653	1
GOBP_REGULATION_OF_HEART_GROWTH	0.0683745	1
GOBP_AMINE_TRANSPORT	0.0683802	1
MORF_LCAT	0.0685128	1
GOBP_POSITIVE_REGULATION_OF_PROTEIN_METABOLIC_PROCESS	0.0685609	1
MIR4763_5P	0.0685612	1
GOBP_REGULATION_OF_TERMINATION_OF_DNA_TEMPLATED_TRANSCRIPTION	0.0685988	1
GOBP_POSITIVE_REGULATION_OF_LIPID_TRANSPORT	0.0686104	1
GSE40274_CTRL_VS_FOXP3_AND_GATA1_TRANSDUCED_ACTIVATED_CD4_TCELL_DN	0.0686379	1
KEGG_MEDICUS_REFERENCE_ALTERNATIVE_PATHWAY_OF_COMPLEMENT_CASCADE_C3B_BREAKDOWN	0.0686406	1
GOBP_LEARNED_VOCALIZATION_BEHAVIOR_OR_VOCAL_LEARNING	0.0686548	1
HP_ABNORMAL_MITRAL_VALVE_PHYSIOLOGY	0.0686809	1
GSE3720_UNSTIM_VS_LPS_STIM_VD1_GAMMADELTA_TCELL_UP	0.0687217	1
GOBP_ENDOSOME_ORGANIZATION	0.0687341	1
GOMF_TRANSCRIPTION_COREGULATOR_BINDING	0.0688149	1
KRIGE_RESPONSE_TO_TOSEDOSTAT_24HR_UP	0.0688436	1
GSE45739_NRAS_KO_VS_WT_ACD3_ACD28_STIM_CD4_TCELL_DN	0.0688642	1
MIR3668	0.0688838	1
HP_PLACENTAL_ABRUPTION	0.0688885	1
GOCC_RAGULATOR_COMPLEX	0.0689513	1
MURAKAMI_UV_RESPONSE_1HR_UP	0.0689523	1
HP_ABNORMAL_CIRCULATING_INSULIN_CONCENTRATION	0.0689623	1
GSE15330_HSC_VS_MEGAKARYOCYTE_ERYTHROID_PROGENITOR_DN	0.0690587	1
HP_ABNORMALITY_OF_SUPEROXIDE_METABOLISM	0.0690783	1
MIR320A_3P_MIR320B_MIR320C_MIR320D	0.0690923	1
GOMF_TRNA_URIDINE_METHYLTRANSFERASE_ACTIVITY	0.069096	1
GOBP_NEGATIVE_REGULATION_OF_DENDRITIC_SPINE_MAINTENANCE	0.0691327	1
ELF1_Q6	0.0691397	1
REACTOME_CONSTITUTIVE_SIGNALING_BY_EGFRVIII	0.069151	1
GSE26030_TH1_VS_TH17_DAY15_POST_POLARIZATION_UP	0.0691646	1
MIR4286	0.069201	1
GSE45382_UNTREATED_VS_TGFB_TREATED_MACROPHAGES_UP	0.0692408	1
PID_HEDGEHOG_2PATHWAY	0.0692901	1
HP_AREFLEXIA	0.0693076	1
KEGG_MEDICUS_VARIANT_AMPLIFIED_MYCN_TO_TRANSCRIPTIONAL_ACTIVATION	0.0693223	1
MIR335_3P	0.0693281	1
HP_CONGENITAL_HYPOPLASTIC_ANEMIA	0.0693436	1
REACTOME_MINERALOCORTICOID_BIOSYNTHESIS	0.0693613	1
GOBP_RESPONSE_TO_ISOQUINOLINE_ALKALOID	0.0694039	1
GOBP_MICROTUBULE_BASED_TRANSPORT	0.0694344	1
GOBP_NEGATIVE_REGULATION_OF_KERATINOCYTE_DIFFERENTIATION	0.0694387	1
KEGG_MEDICUS_VARIANT_MUTATION_CAUSED_ABERRANT_ABETA_TO_VGCC_CA2_APOPTOTIC_PATHWAY_N01006	0.0694408	1
HP_ABNORMAL_LEFT_VENTRICULAR_OUTFLOW_TRACT_MORPHOLOGY	0.0694606	1
GOBP_NEGATIVE_REGULATION_OF_STRESS_ACTIVATED_PROTEIN_KINASE_SIGNALING_CASCADE	0.0694797	1
REACTOME_RNA_POLYMERASE_II_PRE_TRANSCRIPTION_EVENTS	0.0694839	1
CHIARETTI_ACUTE_LYMPHOBLASTIC_LEUKEMIA_ZAP70	0.0695149	1
GOBP_LEUKOCYTE_ACTIVATION_INVOLVED_IN_INFLAMMATORY_RESPONSE	0.0695163	1
HP_REDUCED_SPERM_MOTILITY	0.0695283	1
BACH2_01	0.0695568	1
GSE37301_MULTIPOTENT_PROGENITOR_VS_COMMON_LYMPHOID_PROGENITOR_DN	0.0695657	1
MIR29A_5P	0.0695732	1
GOBP_GAS_TRANSPORT	0.0695839	1
MODULE_362	0.0696246	1
HP_SHORTENING_OF_ALL_PHALANGES_OF_THE_TOES	0.0696506	1
HP_ACUTE_KIDNEY_INJURY	0.0696573	1
GOBP_REGULATION_OF_RECEPTOR_BINDING	0.0696576	1
WP_AGERAGE_PATHWAY	0.0696865	1
HP_DYSPNEA	0.0697082	1
HP_ABNORMAL_EXPERIENCE_OF_REALITY	0.0697185	1
GOMF_XENOBIOTIC_TRANSMEMBRANE_TRANSPORTER_ACTIVITY	0.0697283	1
MIR1227_3P	0.0697336	1
YAP1_UP	0.0697563	1
REACTOME_HSP90_CHAPERONE_CYCLE_FOR_STEROID_HORMONE_RECEPTORS_SHR_IN_THE_PRESENCE_OF_LIGAND	0.0697734	1
MIR323B_3P	0.0697907	1
KEGG_MEDICUS_REFERENCE_TLR7_9_IRF7_SIGNALING_PATHWAY	0.0698	1
GOMF_INTRAMOLECULAR_OXIDOREDUCTASE_ACTIVITY	0.0698379	1
GOCC_DYNACTIN_COMPLEX	0.0698669	1
HP_PROPORTIONATE_SHORT_STATURE	0.0698749	1
HP_HYPOSTHENURIA	0.0698836	1
CHIARADONNA_NEOPLASTIC_TRANSFORMATION_KRAS_UP	0.0698917	1
KEGG_MEDICUS_REFERENCE_PROMOTION_OF_MICROTUBULE_GROWTH	0.0699027	1
GOBP_SERINE_TRANSPORT	0.0699197	1
REACTOME_TRANSCRIPTION_OF_E2F_TARGETS_UNDER_NEGATIVE_CONTROL_BY_DREAM_COMPLEX	0.0699522	1
HP_ATYPICAL_SCARRING_OF_SKIN	0.069955	1
GOCC_DNA_DEPENDENT_PROTEIN_KINASE_DNA_LIGASE_4_COMPLEX	0.0699554	1
ZNF165_TARGET_GENES	0.0699566	1
HP_PARIETAL_BOSSING	0.0699678	1
MIR6834_3P	0.0699813	1
GOCC_IGA_IMMUNOGLOBULIN_COMPLEX	0.06999	1
GOCC_IGA_IMMUNOGLOBULIN_COMPLEX_CIRCULATING	0.06999	1
GOCC_IMMUNOGLOBULIN_COMPLEX_CIRCULATING	0.06999	1
MIR6514_5P	0.0700512	1
DUTERTRE_ESTRADIOL_RESPONSE_6HR_DN	0.0701108	1
GOBP_RESPONSE_TO_PSYCHOSOCIAL_STRESS	0.0701153	1
GSE20715_WT_VS_TLR4_KO_24H_OZONE_LUNG_DN	0.0701327	1
GSE6674_ANTI_IGM_VS_CPG_STIM_BCELL_DN	0.0701505	1
BOYLAN_MULTIPLE_MYELOMA_C_CLUSTER_DN	0.0701653	1
chr16q21	0.0701794	1
GOCC_CYTOPLASMIC_REGION	0.0701924	1
GOBP_ALPHA_AMINO_ACID_METABOLIC_PROCESS	0.0702031	1
MIR3136_5P	0.0702123	1
AACWWCAANK_UNKNOWN	0.0702312	1
KOKKINAKIS_METHIONINE_DEPRIVATION_48HR_DN	0.0702629	1
REACTOME_RAB_GERANYLGERANYLATION	0.0702778	1
HP_LETHARGY	0.0703059	1
REACTOME_POLYMERASE_SWITCHING_ON_THE_C_STRAND_OF_THE_TELOMERE	0.0703873	1
GOBP_ENDOSOME_TO_LYSOSOME_TRANSPORT	0.0704206	1
HP_INCREASED_RED_CELL_SICKLING_TENDENCY	0.0704422	1
BIOCARTA_INTEGRIN_PATHWAY	0.0704506	1
HP_PERISYLVIAN_POLYMICROGYRIA	0.0704778	1
GOBP_REGULATION_OF_CILIUM_BEAT_FREQUENCY	0.0704789	1
WP_DEVELOPMENT_OF_URETERIC_DERIVED_COLLECTING_SYSTEM	0.0704847	1
OSMAN_BLADDER_CANCER_UP	0.0705279	1
HP_RECURRENT_HYPOGLYCEMIA	0.0705356	1
REACTOME_INTERLEUKIN_18_SIGNALING	0.0705886	1
GOMF_GDP_BINDING	0.070599	1
GSE15330_LYMPHOID_MULTIPOTENT_VS_GRANULOCYTE_MONOCYTE_PROGENITOR_IKAROS_KO_DN	0.0706315	1
HDGF_TARGET_GENES	0.0706984	1
GSE360_L_DONOVANI_VS_L_MAJOR_DC_DN	0.0706993	1
HP_SCLEROTIC_VERTEBRAL_ENDPLATES	0.0708034	1
GOBP_FC_RECEPTOR_MEDIATED_STIMULATORY_SIGNALING_PATHWAY	0.0708332	1
GSE17721_LPS_VS_GARDIQUIMOD_2H_BMDC_UP	0.0709079	1
HP_DEEPLY_SET_EYE	0.0709093	1
HP_ABNORMAL_LEUKOCYTE_COUNT	0.0709215	1
GOMF_EXTRACELLULAR_LIGAND_GATED_MONOATOMIC_ION_CHANNEL_ACTIVITY	0.0709331	1
MIR4422	0.0709547	1
PURBEY_TARGETS_OF_CTBP1_NOT_SATB1_UP	0.07096	1
GSE17721_CTRL_VS_GARDIQUIMOD_24H_BMDC_UP	0.0710401	1
MIR6838_5P	0.0710514	1
PID_IL2_PI3K_PATHWAY	0.0710581	1
HP_ABNORMAL_LEFT_ATRIUM_MORPHOLOGY	0.071095	1
PURWIN_A375_SOX10_TARGETS	0.0711217	1
NUYTTEN_EZH2_TARGETS_DN	0.0711606	1
MIR424_5P	0.0711641	1
BIOCARTA_WNT_PATHWAY	0.0712417	1
GOBP_POSITIVE_REGULATION_OF_CILIUM_ASSEMBLY	0.0712615	1
GOMF_EXTRACELLULARLY_ATP_GATED_MONOATOMIC_CATION_CHANNEL_ACTIVITY	0.0712774	1
CAO_BLOOD_FLUZONE_AGE_05_14YO_7DY_UP	0.0712931	1
GOMF_STRUCTURAL_CONSTITUENT_OF_EYE_LENS	0.0713625	1
HP_OSTEOSARCOMA	0.0714148	1
GSE9037_WT_VS_IRAK4_KO_BMDM_DN	0.0714246	1
HP_ANGIOEDEMA	0.0714361	1
HP_ABSENT_STERNAL_OSSIFICATION	0.0714495	1
HAY_BONE_MARROW_STROMAL	0.0714517	1
VANTVEER_BREAST_CANCER_BRCA1_DN	0.0714979	1
HP_RENAL_TUBULAR_ACIDOSIS	0.0715197	1
GSE7568_IL4_VS_IL4_AND_TGFB_TREATED_MACROPHAGE_24H_UP	0.0715537	1
GOBP_RESPIRATORY_CHAIN_COMPLEX_IV_ASSEMBLY	0.0715589	1
MIR4279	0.0715859	1
MIR1276	0.0715981	1
HP_FOCAL_CORTICAL_DYSPLASIA	0.0716021	1
HP_TREMOR_BY_ANATOMICAL_SITE	0.0716865	1
JONES_OVARY_GRANULOSA	0.0717159	1
HP_ASPIRATION_PNEUMONIA	0.0717268	1
WAGNER_APO2_SENSITIVITY	0.071758	1
GOCC_CYTOPLASMIC_SIDE_OF_PLASMA_MEMBRANE	0.0717744	1
KEGG_LINOLEIC_ACID_METABOLISM	0.0717909	1
GOBP_NUCLEAR_TRANSCRIBED_MRNA_CATABOLIC_PROCESS_NONSENSE_MEDIATED_DECAY	0.0717986	1
HP_APLASIA_HYPOPLASIA_OF_THE_PREMAXILLA	0.07181	1
MIR1236_3P	0.0718863	1
DESCARTES_FETAL_PLACENTA_SYNCYTIOTROPHOBLASTS_AND_VILLOUS_CYTOTROPHOBLASTS	0.0719018	1
GOBP_RETINOL_METABOLIC_PROCESS	0.0719387	1
GNF2_MLH1	0.0719571	1
GOBP_PRESYNAPTIC_MODULATION_OF_CHEMICAL_SYNAPTIC_TRANSMISSION	0.0719718	1
MIR3929	0.0719759	1
GOBP_POSITIVE_REGULATION_OF_CARDIAC_MUSCLE_CELL_PROLIFERATION	0.0719965	1
HOWARD_NEUTROPHIL_INACT_MONOV_INFLUENZA_A_INDONESIA_05_2005_H5N1_AGE_18_49YO_3DY_DN	0.0720756	1
GOMF_MONOATOMIC_ANION_SODIUM_SYMPORTER_ACTIVITY	0.072134	1
GSE45739_NRAS_KO_VS_WT_UNSTIM_CD4_TCELL_DN	0.0721756	1
GOBP_REGULATION_OF_TOLL_SIGNALING_PATHWAY	0.0721804	1
HP_ABNORMAL_STAPES_MORPHOLOGY	0.072196	1
MIR3978	0.072215	1
WP_16P112_PROXIMAL_DELETION_SYNDROME	0.0722156	1
GOBP_REGULATION_OF_RIG_I_SIGNALING_PATHWAY	0.072219	1
HP_RECURRENT_TONSILLITIS	0.0722514	1
MIR1268A_MIR1268B	0.0722997	1
REACTOME_GLUCURONIDATION	0.0723407	1
MIR429	0.0723455	1
GOBP_ESTABLISHMENT_OF_BLOOD_BRAIN_BARRIER	0.0724034	1
HP_ABNORMALITY_OF_CENTRAL_NERVOUS_SYSTEM_ELECTROPHYSIOLOGY	0.0724059	1
GSE557_WT_VS_I_AB_KO_DC_DN	0.0724132	1
RGAGGAARY_PU1_Q6	0.0724451	1
MIR6894_3P	0.0724464	1
REACTOME_PHASE_II_CONJUGATION_OF_COMPOUNDS	0.0724512	1
GOBP_PROTON_TRANSPORTING_V_TYPE_ATPASE_COMPLEX_ASSEMBLY	0.0724742	1
GOBP_POSITIVE_REGULATION_OF_CATALYTIC_ACTIVITY	0.07253	1
HP_SMALL_NAIL	0.0725432	1
HP_SEVERE_SHORT_STATURE	0.0725499	1
HP_OLIGOARTHRITIS	0.0725883	1
HP_RENAL_SODIUM_WASTING	0.0726273	1
GSE37301_LYMPHOID_PRIMED_MPP_VS_CD4_TCELL_DN	0.0726516	1
GOMF_INTERFERON_RECEPTOR_ACTIVITY	0.0727185	1
MORF_CCNF	0.0727194	1
GOMF_PASSIVE_TRANSMEMBRANE_TRANSPORTER_ACTIVITY	0.0727213	1
GOBP_STEROID_HORMONE_SECRETION	0.0727232	1
HMX1_01	0.0728015	1
HP_ABNORMALITY_OF_TASTE_SENSATION	0.072837	1
BOYAULT_LIVER_CANCER_SUBCLASS_G1_DN	0.0728502	1
GOBP_GENITALIA_DEVELOPMENT	0.0729039	1
REACTOME_A_TETRASACCHARIDE_LINKER_SEQUENCE_IS_REQUIRED_FOR_GAG_SYNTHESIS	0.0729061	1
LI_WILMS_TUMOR_VS_FETAL_KIDNEY_2_UP	0.0729262	1
MORF_MAP3K14	0.072928	1
HP_LATE_FIRST_TRIMESTER_ONSET	0.0729367	1
REACTOME_ENDOSOMAL_SORTING_COMPLEX_REQUIRED_FOR_TRANSPORT_ESCRT	0.0729394	1
HP_INCREASED_CIRCULATING_INSULIN_LIKE_GROWTH_FACTOR_1_CONCENTRATION	0.0729868	1
LET_7A_2_3P	0.0730749	1
LET_7G_3P	0.0730749	1
GSE411_WT_VS_SOCS3_KO_MACROPHAGE_UP	0.0730871	1
VANHARANTA_UTERINE_FIBROID_WITH_7Q_DELETION_UP	0.0731199	1
BLANCO_MELO_COVID19_SARS_COV_2_INFECTION_A594_ACE2_EXPRESSING_CELLS_DN	0.0731212	1
HALLMARK_PI3K_AKT_MTOR_SIGNALING	0.0731504	1
MIR583	0.0731554	1
MIR1306_5P	0.0731633	1
GOBP_POSITIVE_REGULATION_OF_INFLAMMATORY_RESPONSE	0.0732039	1
HP_TRICUSPID_STENOSIS	0.0732214	1
HP_UVEAL_ECTROPION	0.0732592	1
GSE7460_CTRL_VS_FOXP3_OVEREXPR_TCONV_DN	0.0732831	1
HP_ACCESSORY_ORAL_FRENULUM	0.073294	1
GSE2706_UNSTIM_VS_2H_LPS_DC_UP	0.0733533	1
ZSCAN5DP_TARGET_GENES	0.0734402	1
MIR627_5P	0.0734513	1
GOBP_PROTEIN_HEXAMERIZATION	0.0735004	1
GSE360_T_GONDII_VS_M_TUBERCULOSIS_DC_UP	0.0735951	1
GOMF_MHC_CLASS_IB_PROTEIN_BINDING	0.0736305	1
HOWARD_NEUTROPHIL_INACT_MONOV_INFLUENZA_A_INDONESIA_05_2005_H5N1_AGE_18_49YO_1DY_DN	0.0736428	1
AACGGTT_MIR451	0.073649	1
GOBP_REGULATION_OF_PROTEIN_LOCALIZATION_TO_PLASMA_MEMBRANE	0.0736506	1
GOBP_RETINAL_CELL_APOPTOTIC_PROCESS	0.0736829	1
HP_CUBITUS_VALGUS	0.0736845	1
FAN_OVARY_CL8_MATURE_CUMULUS_GRANULOSA_CELL_2	0.0737482	1
GOBP_REGULATION_OF_EXTRACELLULAR_MATRIX_ASSEMBLY	0.0737603	1
GOBP_REGULATION_OF_CORTICOSTERONE_SECRETION	0.0737889	1
EFC_Q6	0.073791	1
MIR2053	0.0738158	1
GOBP_RESPONSE_TO_SYMBIONT	0.0738248	1
MARSHALL_VIRAL_INFECTION_RESPONSE_UP	0.0738686	1
CHNG_MULTIPLE_MYELOMA_HYPERPLOID_UP	0.0739026	1
DESCARTES_FETAL_PLACENTA_STROMAL_CELLS	0.0739164	1
GSE17721_PAM3CSK4_VS_GADIQUIMOD_0.5H_BMDC_DN	0.0739481	1
RYAAAKNNNNNNTTGW_UNKNOWN	0.073952	1
HP_AIRWAY_HYPERRESPONSIVENESS	0.0739622	1
JOHANSSON_GLIOMAGENESIS_BY_PDGFB_DN	0.0740001	1
GOBP_CDP_CHOLINE_PATHWAY	0.0740045	1
BONOME_OVARIAN_CANCER_SURVIVAL_SUBOPTIMAL_DEBULKING	0.0740057	1
GOBP_IRE1_MEDIATED_UNFOLDED_PROTEIN_RESPONSE	0.0740103	1
HP_INFLAMMATORY_ABNORMALITY_OF_THE_EYE	0.0740357	1
GSE6674_CPG_VS_CPG_AND_ANTI_IGM_STIM_BCELL_DN	0.0740927	1
HP_PARAPLEGIA_PARAPARESIS	0.0741301	1
GOBP_REGULATION_OF_TRANSCRIPTION_BY_RNA_POLYMERASE_I	0.0741373	1
GSE21380_TFH_VS_GERMINAL_CENTER_TFH_CD4_TCELL_UP	0.0741463	1
MIR548AS_3P	0.0741859	1
GROSS_HYPOXIA_VIA_HIF1A_UP	0.0741912	1
GOBP_PHOTORECEPTOR_CELL_DIFFERENTIATION	0.0742045	1
GOBP_NEUROTRANSMITTER_RECEPTOR_INTERNALIZATION	0.0742534	1
MODULE_218	0.0742601	1
REACTOME_TRAFFICKING_AND_PROCESSING_OF_ENDOSOMAL_TLR	0.0743025	1
GOBP_STRIATED_MUSCLE_ATROPHY	0.0743122	1
HP_TRIPHALANGEAL_THUMB	0.0743224	1
HP_EQUINUS_CALCANEUS	0.0743311	1
MIR10399_5P	0.0743983	1
MIR4999_5P	0.0744645	1
ZHU_CMV_8_HR_DN	0.0744889	1
HP_ABNORMALITY_OF_THE_SPINOCEREBELLAR_TRACTS	0.0744967	1
MIR200B_3P	0.0744991	1
MIR200C_3P	0.0744991	1
GOCC_IONOTROPIC_GLUTAMATE_RECEPTOR_COMPLEX	0.0745282	1
GSE3039_ALPHABETA_CD8_TCELL_VS_B2_BCELL_DN	0.0745486	1
GOBP_ADP_BIOSYNTHETIC_PROCESS	0.0745946	1
GSE17721_0.5H_VS_8H_GARDIQUIMOD_BMDC_DN	0.0746176	1
MIR585_5P	0.0746179	1
GOBP_MIRNA_METABOLIC_PROCESS	0.0746327	1
GSE14415_ACT_VS_CTRL_NATURAL_TREG_UP	0.0746431	1
GSE15735_CTRL_VS_HDAC_INHIBITOR_TREATED_CD4_TCELL_2H_DN	0.0746778	1
YWATTWNNRGCT_UNKNOWN	0.0747214	1
GOBP_REGULATION_OF_G1_TO_G0_TRANSITION	0.0747383	1
ACCATTT_MIR522	0.0747533	1
MIR3126_5P	0.0747693	1
HP_ELEVATED_PULMONARY_ARTERY_PRESSURE	0.0747942	1
XU_RESPONSE_TO_TRETINOIN_DN	0.0747946	1
GOBP_MINERALOCORTICOID_METABOLIC_PROCESS	0.0748484	1
MEL18_DN.V1_DN	0.0748612	1
HP_NUMEROUS_PIGMENTED_FRECKLES	0.074864	1
HP_IMPAIRED_RENAL_CONCENTRATING_ABILITY	0.0748812	1
HP_PULMONARY_EDEMA	0.0748933	1
GAVISH_3CA_METAPROGRAM_FIBROBLASTS_HYPOXIA	0.0748949	1
VALK_AML_CLUSTER_13	0.0749049	1
MIR6512_3P	0.074909	1
GOBP_NEGATIVE_REGULATION_OF_BICELLULAR_TIGHT_JUNCTION_ASSEMBLY	0.0749428	1
WP_MICRORNA_FOR_TARGETING_CANCER_GROWTH_AND_VASCULARIZATION_IN_GLIOBLASTOMA	0.0749683	1
HP_LOCALIZED_HIRSUTISM	0.0749721	1
GSE25087_TREG_VS_TCONV_ADULT_DN	0.0749916	1
REACTOME_MYD88_INDEPENDENT_TLR4_CASCADE	0.0750099	1
MIR4644	0.075022	1
GOBP_DEFINITIVE_ERYTHROCYTE_DIFFERENTIATION	0.0750747	1
HP_LONG_BONE_FRACTURE	0.0750834	1
GOMF_3_HYDROXYACYL_COA_DEHYDRATASE_ACTIVITY	0.0751192	1
WP_MIRNA_TARGETS_IN_ECM_AND_MEMBRANE_RECEPTORS	0.0751447	1
GOBP_NEGATIVE_REGULATION_OF_HAIR_FOLLICLE_DEVELOPMENT	0.075165	1
GOBP_ORGANIC_HYDROXY_COMPOUND_TRANSPORT	0.0751989	1
GOMF_17_BETA_HYDROXYSTEROID_DEHYDROGENASE_NADPPLUS_ACTIVITY	0.0752467	1
HP_ERYTHEMA	0.0752591	1
HP_ABNORMAL_FEMORAL_HEAD_MORPHOLOGY	0.0752621	1
GSE26351_UNSTIM_VS_BMP_PATHWAY_STIM_HEMATOPOIETIC_PROGENITORS_UP	0.0752669	1
MANNE_COVID19_NONICU_VS_HEALTHY_DONOR_PLATELETS_UP	0.0752881	1
GOBP_REGULATION_OF_MITOCHONDRION_ORGANIZATION	0.0753066	1
PID_WNT_NONCANONICAL_PATHWAY	0.075334	1
GOBP_POSITIVE_REGULATION_OF_IRE1_MEDIATED_UNFOLDED_PROTEIN_RESPONSE	0.0753805	1
MOLENAAR_TARGETS_OF_CCND1_AND_CDK4_UP	0.0754162	1
HP_DYSTROPHIC_FINGERNAILS	0.0754173	1
GOBP_POSITIVE_REGULATION_OF_VOLTAGE_GATED_CALCIUM_CHANNEL_ACTIVITY	0.0754496	1
GOBP_POSITIVE_REGULATION_OF_CAMP_PKA_SIGNAL_TRANSDUCTION	0.0754903	1
HP_ABNORMAL_AORTIC_ARCH_MORPHOLOGY	0.0755083	1
GOMF_CATALYTIC_ACTIVITY_ACTING_ON_A_RRNA	0.0755128	1
MIR6076	0.0755282	1
chr16p13	0.0755561	1
GOBP_POSITIVE_REGULATION_OF_EPITHELIAL_CELL_DIFFERENTIATION_INVOLVED_IN_KIDNEY_DEVELOPMENT	0.0755626	1
GOMF_RIBOSOMAL_LARGE_SUBUNIT_BINDING	0.075567	1
GOBP_REGULATION_OF_CELL_CHEMOTAXIS_TO_FIBROBLAST_GROWTH_FACTOR	0.075571	1
GOBP_PROTEIN_DNA_COMPLEX_DISASSEMBLY	0.0756225	1
HP_RIGHT_VENTRICULAR_HYPERTROPHY	0.0756543	1
GOCC_NADPH_OXIDASE_COMPLEX	0.0756678	1
YAGI_AML_SURVIVAL	0.075678	1
MIR4772_5P	0.0756938	1
HP_ABNORMAL_PALMAR_DERMATOGLYPHICS	0.0757286	1
MORF_TNFRSF25	0.0757475	1
GOBP_ERYTHROCYTE_DEVELOPMENT	0.0757956	1
GSE43955_1H_VS_60H_ACT_CD4_TCELL_WITH_TGFB_IL6_UP	0.0758435	1
DACOSTA_UV_RESPONSE_VIA_ERCC3_DN	0.0758808	1
HP_BABINSKI_SIGN	0.075893	1
ZNF532_TARGET_GENES	0.075908	1
GOBP_TRANSMISSION_OF_NERVE_IMPULSE	0.0759495	1
GOBP_POSITIVE_REGULATION_OF_DIGESTIVE_SYSTEM_PROCESS	0.0760157	1
PID_EPHRINB_REV_PATHWAY	0.0760809	1
WP_PURINERGIC_SIGNALING	0.0761396	1
GSE7852_LN_VS_THYMUS_TCONV_DN	0.0761428	1
HP_INTESTINAL_ATRESIA	0.0762009	1
GOBP_LYSOSOMAL_MEMBRANE_ORGANIZATION	0.0762032	1
HP_ABNORMAL_CSF_METABOLITE_CONCENTRATION	0.0762395	1
GOBP_GONADOTROPIN_SECRETION	0.0763081	1
HP_GENERALIZED_HYPERREFLEXIA	0.07631	1
GSE37416_CTRL_VS_24H_F_TULARENSIS_LVS_NEUTROPHIL_DN	0.0763137	1
chr7q22	0.076364	1
HP_ANGIOKERATOMA	0.0763733	1
GSE16385_ROSIGLITAZONE_VS_UNTREATED_IFNG_TNF_STIM_MACROPHAGE_UP	0.0763869	1
MIR95_3P	0.0763913	1
GSE25087_FETAL_VS_ADULT_TCONV_DN	0.0764121	1
HP_APHASIA	0.0764225	1
GSE19825_NAIVE_VS_IL2RAHIGH_DAY3_EFF_CD8_TCELL_DN	0.0764405	1
REACTOME_SIGNALING_BY_FGFR4	0.0764981	1
GSE40274_SATB1_VS_FOXP3_AND_SATB1_TRANSDUCED_ACTIVATED_CD4_TCELL_DN	0.0765547	1
HP_AORTIC_ATHEROSCLEROTIC_LESION	0.0765715	1
PURWIN_A375_MEWO_COMMON_SOX10_TARGETS	0.0765804	1
ARGGGTTAA_UNKNOWN	0.0766187	1
HP_BIFID_NOSE	0.0766458	1
HP_FOCAL_WHITE_MATTER_LESIONS	0.0766476	1
HP_DERMAL_TRANSLUCENCY	0.0766659	1
GOCC_ISWI_TYPE_COMPLEX	0.0766822	1
REACTOME_SIGNAL_AMPLIFICATION	0.0767035	1
HP_ABNORMAL_URINE_SODIUM_CONCENTRATION	0.0767096	1
MIR222_3P	0.0767344	1
WANG_METASTASIS_OF_BREAST_CANCER_ESR1_UP	0.0767541	1
HUANG_AML_LSC47	0.0767794	1
REACTOME_PTK6_REGULATES_CELL_CYCLE	0.0767814	1
PELLICCIOTTA_HDAC_IN_ANTIGEN_PRESENTATION_UP	0.0769281	1
E2F1_Q4_01	0.0769387	1
GOMF_OXIDOREDUCTASE_ACTIVITY_ACTING_ON_THE_CH_NH_GROUP_OF_DONORS	0.0769673	1
REACTOME_ROBO_RECEPTORS_BIND_AKAP5	0.0769974	1
HP_DISPLACEMENT_OF_THE_URETHRAL_MEATUS	0.077062	1
MIR125B_2_3P	0.0770683	1
REACTOME_TOXICITY_OF_BOTULINUM_TOXIN_TYPE_D_BOTD	0.0770923	1
GOBP_NEGATIVE_REGULATION_OF_STRIATED_MUSCLE_CELL_APOPTOTIC_PROCESS	0.0770949	1
HP_PROTRUDING_EAR	0.0771527	1
HE_LIM_SUN_FETAL_LUNG_C4_CD8_T_CELL	0.077183	1
HP_GENERALIZED_HYPOTONIA	0.0771973	1
GSE29618_PRE_VS_DAY7_POST_TIV_FLU_VACCINE_PDC_DN	0.0771985	1
GOCC_HISTONE_METHYLTRANSFERASE_COMPLEX	0.0772012	1
GOBP_RESPONSE_TO_ZINC_ION_STARVATION	0.0772107	1
GOBP_PHOTORECEPTOR_CELL_DEVELOPMENT	0.0772224	1
REACTOME_BUDDING_AND_MATURATION_OF_HIV_VIRION	0.0772406	1
GSE17721_PAM3CSK4_VS_CPG_1H_BMDC_DN	0.0772969	1
MIR4306	0.0773197	1
PID_RB_1PATHWAY	0.0773344	1
KEGG_MEDICUS_REFERENCE_METHIONINE_DEGRADATION	0.0773675	1
GOBP_PRESYNAPTIC_MEMBRANE_ORGANIZATION	0.0773805	1
NUP214_TARGET_GENES	0.0773972	1
HP_FRONTOTEMPORAL_DEMENTIA	0.077407	1
MIR486_5P	0.0774389	1
MIR497_5P	0.0774815	1
HP_SINGLE_TRANSVERSE_PALMAR_CREASE	0.0774859	1
GSE360_T_GONDII_VS_M_TUBERCULOSIS_DC_DN	0.0774983	1
COLLER_MYC_TARGETS_UP	0.0775705	1
GOBP_SYNAPTIC_TRANSMISSION_GLUTAMATERGIC	0.0775754	1
MIR142_3P	0.0776025	1
HP_PULMONARY_ARTERY_HYPOPLASIA	0.0776577	1
GOBP_TELOMERE_MAINTENANCE_VIA_SEMI_CONSERVATIVE_REPLICATION	0.0776747	1
GOMF_3_5_DNA_EXONUCLEASE_ACTIVITY	0.0777554	1
MIR6839_3P	0.0777559	1
HP_AXIAL_HYPOTONIA	0.0778117	1
HP_LUPUS_ANTICOAGULANT	0.077812	1
GSE4142_PLASMA_CELL_VS_MEMORY_BCELL_UP	0.0778375	1
GOBP_POSITIVE_REGULATION_OF_MIRNA_METABOLIC_PROCESS	0.0778618	1
AP4_Q6_01	0.077871	1
GOBP_NUCLEAR_PORE_LOCALIZATION	0.0778711	1
GOMF_HISTONE_H2A_UBIQUITIN_LIGASE_ACTIVITY	0.0778737	1
MIR1324	0.0778789	1
GOBP_RENAL_ABSORPTION	0.0778807	1
GSE1112_OT1_VS_HY_CD8AB_THYMOCYTE_RTOC_CULTURE_DN	0.0779399	1
WP_DNA_IRDOUBLE_STRAND_BREAKS_AND_CELLULAR_RESPONSE_VIA_ATM	0.0779428	1
MIR4790_3P	0.0779798	1
TRAVAGLINI_LUNG_CD4_NAIVE_T_CELL	0.0779966	1
GOBP_CELLULAR_RESPONSE_TO_ALDEHYDE	0.078004	1
GSE20715_0H_VS_6H_OZONE_LUNG_DN	0.0780042	1
GOBP_NUCLEOTIDE_SALVAGE	0.0780104	1
GOMF_TRNA_BINDING	0.0780153	1
HP_LARGE_EARLOBE	0.0780644	1
MIR15B_3P	0.0780937	1
GOBP_DEOXYRIBONUCLEOSIDE_DIPHOSPHATE_METABOLIC_PROCESS	0.0781079	1
HP_ABNORMAL_SPINAL_CORD_PHYSIOLOGY	0.0781101	1
MIR3124_3P	0.0781466	1
WP_METHIONINE_DE_NOVO_AND_SALVAGE_PATHWAY	0.0781542	1
GOCC_CORTICAL_MICROTUBULE_CYTOSKELETON	0.0781682	1
GOBP_INTESTINAL_ABSORPTION	0.0781844	1
HP_MACULAR_DYSTROPHY	0.0782074	1
PID_CIRCADIAN_PATHWAY	0.0783864	1
GOBP_NEGATIVE_REGULATION_OF_PROTEIN_K63_LINKED_UBIQUITINATION	0.0783885	1
RRCCGTTA_UNKNOWN	0.078399	1
GNF2_TIMP2	0.0784015	1
BIOCARTA_UCALPAIN_PATHWAY	0.0784048	1
HP_RECURRENT_PROTOZOAN_INFECTIONS	0.078406	1
GOBP_INTERNAL_PROTEIN_AMINO_ACID_ACETYLATION	0.0784239	1
GOBP_NEGATIVE_REGULATION_OF_MACROPHAGE_ACTIVATION	0.0784307	1
HP_MYOCLONUS	0.0784324	1
HP_CHOREA	0.0784362	1
HP_NEONATAL_INSULIN_DEPENDENT_DIABETES_MELLITUS	0.0784373	1
IIZUKA_LIVER_CANCER_PROGRESSION_L0_L1_DN	0.0784717	1
ACEVEDO_LIVER_TUMOR_VS_NORMAL_ADJACENT_TISSUE_UP	0.0785173	1
GOCC_CYTOPLASMIC_SIDE_OF_MEMBRANE	0.0785313	1
WP_NEUROGENESIS_REGULATION_IN_THE_OLFACTORY_EPITHELIUM	0.0785754	1
HP_LONG_FINGERS	0.0785881	1
BIOCARTA_CASPASE_PATHWAY	0.078661	1
GSE21063_CTRL_VS_ANTI_IGM_STIM_BCELL_16H_UP	0.0787289	1
GSE19198_CTRL_VS_IL21_TREATED_TCELL_6H_UP	0.0787727	1
MODULE_145	0.0787844	1
MIR1278	0.0787971	1
chr12q12	0.0788259	1
GSE22611_UNSTIM_VS_2H_MDP_STIM_MUTANT_NOD2_TRANSDUCED_HEK293T_CELL_UP	0.0788394	1
REACTOME_SYNAPTIC_ADHESION_LIKE_MOLECULES	0.0788714	1
WP_NEPHROGENESIS	0.0789119	1
GSE42021_CD24HI_VS_CD24INT_TREG_THYMUS_UP	0.0789995	1
HP_FASCICULATIONS	0.0790209	1
GOBP_POSITIVE_REGULATION_OF_CATION_CHANNEL_ACTIVITY	0.0790615	1
PID_SMAD2_3PATHWAY	0.0790786	1
GGCACTT_MIR519E	0.0791614	1
FIGUEROA_AML_METHYLATION_CLUSTER_5_UP	0.0791754	1
GNF2_RAD23A	0.0791785	1
HP_FEEDING_DIFFICULTIES_IN_INFANCY	0.0792337	1
KEGG_P53_SIGNALING_PATHWAY	0.0792424	1
KEGG_MEDICUS_VARIANT_AMPLIFIED_MYCN_TO_TRANSCRIPTIONAL_REPRESSION	0.0792434	1
GOBP_CYTOKINETIC_PROCESS	0.0792821	1
GOMF_HISTONE_H2A_DEUBIQUITINASE_ACTIVITY	0.0793062	1
CREBL2_TARGET_GENES	0.0793442	1
HP_APLASIA_OF_THE_BLADDER	0.079407	1
GOBP_PROXIMAL_TUBULE_DEVELOPMENT	0.0794641	1
GOCC_B_WICH_COMPLEX	0.0794972	1
GOBP_ORGANELLE_TRANSPORT_ALONG_MICROTUBULE	0.0795218	1
LEIN_LOCALIZED_TO_PROXIMAL_DENDRITES	0.0795347	1
REACTOME_PROTEIN_PROTEIN_INTERACTIONS_AT_SYNAPSES	0.0795443	1
HP_ABNORMAL_CEREBRAL_ARTERY_MORPHOLOGY	0.0795461	1
REACTOME_CYTOSOLIC_SULFONATION_OF_SMALL_MOLECULES	0.0795792	1
CROMER_METASTASIS_DN	0.0796179	1
GOBP_PROTEIN_CONTAINING_COMPLEX_LOCALIZATION	0.0796327	1
HP_ABNORMAL_OPTIC_NERVE_MORPHOLOGY	0.0796635	1
GOBP_ALKANESULFONATE_METABOLIC_PROCESS	0.0797204	1
MIR4318	0.0797975	1
GOCC_MYOSIN_FILAMENT	0.0798129	1
THAKAR_PBMC_INACTIVATED_INFLUENZA_AGE_70PLS_NONRESPONDER_2DY_UP	0.0798215	1
GSE18804_SPLEEN_MACROPHAGE_VS_BRAIN_TUMORAL_MACROPHAGE_DN	0.0798233	1
SCHLOSSER_MYC_TARGETS_REPRESSED_BY_SERUM	0.0798683	1
FERRANDO_T_ALL_WITH_MLL_ENL_FUSION_UP	0.0798852	1
GSE10273_HIGH_VS_LOW_IL7_TREATED_IRF4_8_NULL_PRE_BCELL_UP	0.0799328	1
GOBP_REGULATION_OF_COMPLEMENT_ACTIVATION_ALTERNATIVE_PATHWAY	0.0799469	1
GOBP_POSITIVE_REGULATION_OF_ORGANELLE_ASSEMBLY	0.0799486	1
KEGG_MEDICUS_PATHOGEN_EBV_EBNA3C_TO_P53_MEDIATED_TRANSCRIPTION	0.0800174	1
HP_HYPEREXTENSIBILITY_AT_ELBOW	0.0800262	1
MIR144_3P	0.0800547	1
DESCARTES_FETAL_LUNG_MEGAKARYOCYTES	0.0801009	1
GSE22886_NEUTROPHIL_VS_DC_UP	0.0801656	1
HP_UNUSUAL_VIRAL_INFECTION	0.0801834	1
GOBP_THIRD_VENTRICLE_DEVELOPMENT	0.0801852	1
GOBP_REGULATION_OF_TRANSLATION_IN_RESPONSE_TO_STRESS	0.0802228	1
HP_VASCULAR_SKIN_ABNORMALITY	0.0802237	1
GOBP_REGULATION_OF_PEPTIDYL_TYROSINE_PHOSPHORYLATION	0.0802617	1
KEGG_MEDICUS_REFERENCE_ACTIVATION_OF_PRC2.2_BY_UBIQUITINATION_OF_H2AK119_IN_GERMLINE_GENES	0.0802796	1
GOBP_MICROTUBULE_BASED_PROCESS	0.0803055	1
GOBP_METANEPHRIC_PROXIMAL_TUBULE_DEVELOPMENT	0.0803837	1
GSE14908_ATOPIC_VS_NONATOPIC_PATIENT_RESTING_CD4_TCELL_UP	0.0803939	1
HP_ATYPICAL_ABSENCE_SEIZURE	0.0804485	1
HP_ABNORMAL_ANTIHELIX_MORPHOLOGY	0.0804535	1
MEISSNER_BRAIN_HCP_WITH_H3K4ME2_AND_H3K27ME3	0.0804596	1
GSE40274_CTRL_VS_FOXP3_TRANSDUCED_ACTIVATED_CD4_TCELL_UP	0.0805049	1
LHX9_TARGET_GENES	0.0805294	1
GOMF_SODIUM_CHANNEL_ACTIVITY	0.0805827	1
GSE17721_CTRL_VS_PAM3CSK4_4H_BMDC_UP	0.0806212	1
HP_SHORT_PALPEBRAL_FISSURE	0.0806232	1
HP_RESPIRATORY_FAILURE	0.0806333	1
HP_ALOPECIA_OF_SCALP	0.080646	1
NRL_DN.V1_UP	0.0806627	1
MATSUMIYA_PBMC_MODIFIED_VACCINIA_ANKARA_VACCINE_AGE_18_55YO_LOW_VS_HIGH_RESPONDERS_2DY_GO_T_CELL_ACTIV_AND_CO_STIM_UP	0.0806975	1
HP_PULMONARY_ARTERY_DILATATION	0.0807019	1
HP_ABNORMAL_CIRCULATING_C_PEPTIDE_CONCENTRATION	0.0807029	1
GCM_CSNK1A1	0.0807117	1
GOCC_PHAGOLYSOSOME	0.0808221	1
HP_ENLARGED_TONSILS	0.0809483	1
GOBP_INTEGRATED_STRESS_RESPONSE_SIGNALING	0.080951	1
MIZUKAMI_HYPOXIA_DN	0.0809594	1
FOXG1_TARGET_GENES	0.0810158	1
WP_CYCLINDEPENDENT_KINASE_46_INHIBITORS_IN_BREAST_CANCER	0.0810245	1
GSE24726_WT_VS_E2_2_KO_PDC_DN	0.0810388	1
HP_SOFT_SKIN	0.0810626	1
HP_PARAPARESIS	0.0810804	1
GOBP_REGULATION_OF_CONNECTIVE_TISSUE_REPLACEMENT	0.0810871	1
YAO_HOXA10_TARGETS_VIA_PROGESTERONE_DN	0.0811297	1
MYOD_Q6_01	0.0812396	1
HP_UNCOMBABLE_HAIR	0.0812461	1
HP_RENAL_PHOSPHATE_WASTING	0.0812645	1
GOBP_RENAL_SODIUM_ION_TRANSPORT	0.0813562	1
GOBP_NON_LYTIC_VIRAL_RELEASE	0.0813932	1
GTCAACC_MIR3805P	0.081446	1
GOBP_POSITIVE_REGULATION_OF_RESPONSE_TO_ENDOPLASMIC_RETICULUM_STRESS	0.0815262	1
BIOCARTA_SPRY_PATHWAY	0.0815668	1
GOMF_EUKARYOTIC_INITIATION_FACTOR_4E_BINDING	0.0815705	1
PID_SMAD2_3NUCLEAR_PATHWAY	0.0815707	1
REACTOME_DISEASES_OF_METABOLISM	0.0815929	1
PUIFFE_INVASION_INHIBITED_BY_ASCITES_UP	0.0816251	1
HP_CHRONIC_PULMONARY_OBSTRUCTION	0.0816267	1
GSE46025_WT_VS_FOXO1_KO_KLRG1_LOW_CD8_EFFECTOR_TCELL_UP	0.0817001	1
GSE12392_IFNAR_KO_VS_IFNB_KO_CD8_NEG_SPLEEN_DC_UP	0.0817049	1
GSE29615_DAY3_VS_DAY7_LAIV_FLU_VACCINE_PBMC_UP	0.0817675	1
HP_DISTAL_AMYOTROPHY	0.0817693	1
GOBP_CARDIAC_MUSCLE_TISSUE_DEVELOPMENT	0.0818077	1
KEGG_MEDICUS_VARIANT_MUTATION_ACTIVATED_USP8_TO_EGFR_ERK_ACTH_SIGNALING_PATHWAY	0.0818323	1
GOBP_IONOTROPIC_GLUTAMATE_RECEPTOR_SIGNALING_PATHWAY	0.0818349	1
HP_TRANSIENT_GLOBAL_AMNESIA	0.0818453	1
GOBP_METANEPHRIC_COLLECTING_DUCT_DEVELOPMENT	0.0818784	1
WP_NANOPARTICLEMEDIATED_ACTIVATION_OF_RECEPTOR_SIGNALING	0.0818882	1
GOCC_TRAPPIII_PROTEIN_COMPLEX	0.0819048	1
HAY_BONE_MARROW_CD34_POS_MKP	0.0819063	1
GSE8835_HEALTHY_VS_CLL_CD4_TCELL_DN	0.0819069	1
GOMF_STRUCTURAL_MOLECULE_ACTIVITY_CONFERRING_ELASTICITY	0.0819209	1
GOBP_SYNAPTIC_VESICLE_MATURATION	0.0820373	1
EPPERT_LSC_R	0.0820628	1
MIR3129_3P	0.0820669	1
MORF_BCL2	0.0820812	1
GSE22611_MUTANT_NOD2_TRANSDUCED_VS_CTRL_HEK293T_STIMULATED_WITH_MDP_6H_DN	0.0820868	1
HP_TENTED_UPPER_LIP_VERMILION	0.08212	1
GOMF_ACETYLGLUCOSAMINYLTRANSFERASE_ACTIVITY	0.0821255	1
WP_TGFB_SMAD_SIGNALING	0.0822144	1
WHITFIELD_CELL_CYCLE_M_G1	0.0822451	1
GSE14308_TH17_VS_NAIVE_CD4_TCELL_DN	0.0822739	1
GOMF_GUANYL_NUCLEOTIDE_BINDING	0.0822941	1
GCM_PSME1	0.0822955	1
MIR4432	0.0823186	1
SHIN_B_CELL_LYMPHOMA_CLUSTER_1	0.0823243	1
MORF_RFC1	0.0823568	1
HP_ABNORMAL_MAGNESIUM_CONCENTRATION	0.0823905	1
HP_ARTHROPATHY	0.082401	1
GOBP_REGULATION_OF_PLASMINOGEN_ACTIVATION	0.0824341	1
MAGRANGEAS_MULTIPLE_MYELOMA_IGG_VS_IGA_UP	0.0824652	1
GOBP_LATE_ENDOSOME_TO_VACUOLE_TRANSPORT_VIA_MULTIVESICULAR_BODY_SORTING_PATHWAY	0.0824922	1
GSE41978_WT_VS_BIM_KO_KLRG1_LOW_EFFECTOR_CD8_TCELL_UP	0.0825158	1
HP_VENTILATOR_DEPENDENCE_WITH_INABILITY_TO_WEAN	0.0825406	1
MARSON_FOXP3_TARGETS_DN	0.0825571	1
SKP2_TARGET_GENES	0.0825831	1
HP_CUTANEOUS_PHOTOSENSITIVITY	0.0825915	1
HP_SUPERNUMERARY_CUSP	0.0825948	1
PEART_HDAC_PROLIFERATION_CLUSTER_UP	0.0825964	1
GOBP_NEGATIVE_REGULATION_OF_CD4_POSITIVE_ALPHA_BETA_T_CELL_ACTIVATION	0.0826078	1
REACTOME_SIGNALING_BY_BRAF_AND_RAF1_FUSIONS	0.0826094	1
GSE14415_INDUCED_TREG_VS_FOXP3_KO_INDUCED_TREG_UP	0.082648	1
GSE15735_CTRL_VS_HDAC_INHIBITOR_TREATED_CD4_TCELL_12H_DN	0.0826613	1
MIR2861	0.0826669	1
HP_ENLARGEMENT_OF_THE_WRISTS	0.0826826	1
SERVITJA_ISLET_HNF1A_TARGETS_DN	0.0826878	1
HP_ABDUCENS_PALSY	0.0826884	1
PID_NOTCH_PATHWAY	0.0826885	1
HP_ECTROPION	0.0826886	1
HP_TEMPORAL_OPTIC_DISC_PALLOR	0.0826958	1
MIR363_5P	0.0826966	1
GSE15330_MEGAKARYOCYTE_ERYTHROID_PROGENITOR_VS_PRO_BCELL_DN	0.0827853	1
GSE36888_STAT5_AB_KNOCKIN_VS_WT_TCELL_IL2_TREATED_17H_UP	0.0827892	1
KEGG_MEDICUS_PATHOGEN_ESCHERICHIA_MAP_TO_LPA_GNA12_13_RHOA_SIGNALING_PATHWAY	0.0827949	1
WU_ALZHEIMER_DISEASE_DN	0.0828091	1
HP_CALF_MUSCLE_PSEUDOHYPERTROPHY	0.0829048	1
REACTOME_ELECTRIC_TRANSMISSION_ACROSS_GAP_JUNCTIONS	0.0829086	1
HP_COMA	0.0829169	1
MIR183_3P	0.0829182	1
REACTOME_PTK6_REGULATES_RHO_GTPASES_RAS_GTPASE_AND_MAP_KINASES	0.0829349	1
GSE24142_ADULT_VS_FETAL_DN3_THYMOCYTE_DN	0.0829438	1
REACTOME_SIGNALING_BY_FGFR4_IN_DISEASE	0.0829821	1
IWANAGA_CARCINOGENESIS_BY_KRAS_UP	0.0829844	1
GSE8621_LPS_PRIMED_UNSTIM_VS_LPS_PRIMED_AND_LPS_STIM_MACROPHAGE_DN	0.0829899	1
GARCIA_TARGETS_OF_FLI1_AND_DAX1_DN	0.0830436	1
GOCC_RNA_POLYMERASE_II_TRANSCRIPTION_REGULATOR_COMPLEX	0.0830584	1
GAVIN_IL2_RESPONSIVE_FOXP3_TARGETS_DN	0.083075	1
GOCC_PARASPECKLES	0.0831346	1
GSE27786_CD8_TCELL_VS_ERYTHROBLAST_DN	0.08314	1
MIR5195_3P	0.0831594	1
GOBP_PROTEIN_LOCALIZATION_TO_ENDOPLASMIC_RETICULUM_EXIT_SITE	0.0831694	1
MIR582_3P	0.0832053	1
GOMF_SMAD_BINDING	0.0832113	1
HP_CONTRACTURE_OF_THE_PROXIMAL_INTERPHALANGEAL_JOINT_OF_THE_4TH_FINGER	0.0832337	1
HP_MATERNAL_DIABETES	0.0832354	1
MIR3156_3P	0.0832369	1
GOBP_BASE_EXCISION_REPAIR_GAP_FILLING	0.0832797	1
HP_RENAL_SALT_WASTING	0.0833286	1
GSE19888_CTRL_VS_A3R_ACT_TREATED_MAST_CELL_PRETREATED_WITH_A3R_INH_UP	0.0833415	1
REACTOME_SIGNALING_BY_NOTCH	0.0833488	1
REACTOME_COMPLEX_IV_ASSEMBLY	0.0833582	1
GSE11057_NAIVE_VS_CENT_MEMORY_CD4_TCELL_UP	0.0833772	1
HP_UNILATERAL_RENAL_HYPOPLASIA	0.0833924	1
REACTOME_SERINE_METABOLISM	0.0834081	1
GOBP_LYTIC_VACUOLE_ORGANIZATION	0.0834481	1
GSE23568_CTRL_TRANSDUCED_VS_WT_CD8_TCELL_UP	0.0834611	1
HP_GINGIVAL_FIBROMATOSIS	0.0834973	1
GSE7568_CTRL_VS_3H_TGFB_TREATED_MACROPHAGES_WITH_IL4_AND_DEXAMETHASONE_DN	0.0835014	1
BIOCARTA_ALTERNATIVE_PATHWAY	0.0835074	1
GOBP_REGULATION_OF_DNA_DAMAGE_CHECKPOINT	0.0835075	1
GSE17721_0.5H_VS_4H_POLYIC_BMDC_UP	0.0835285	1
ZHAN_MULTIPLE_MYELOMA_CD1_VS_CD2_UP	0.0835363	1
GSE3203_WT_VS_IFNAR1_KO_INFLUENZA_INFECTED_LN_BCELL_DN	0.0836232	1
HP_ATRIAL_FLUTTER	0.0836393	1
GSE17721_PAM3CSK4_VS_CPG_6H_BMDC_DN	0.0836555	1
GOMF_HISTONE_DECROTONYLASE_ACTIVITY	0.0836775	1
GSE41978_WT_VS_ID2_KO_KLRG1_LOW_EFFECTOR_CD8_TCELL_UP	0.0836934	1
HP_ABNORMALITY_OF_TEMPERATURE_REGULATION	0.083697	1
BIOCARTA_SHH_PATHWAY	0.0836978	1
BOYLAN_MULTIPLE_MYELOMA_D_UP	0.0837226	1
GOCC_CUTICULAR_PLATE	0.0837934	1
HP_TOOTH_ABSCESS	0.0837969	1
REACTOME_RAB_REGULATION_OF_TRAFFICKING	0.0838111	1
HP_ABNORMALITY_OF_THE_BLADDER	0.0838795	1
GCM_RBM8A	0.083885	1
GSE39556_CD8A_DC_VS_NK_CELL_MOUSE_3H_POST_POLYIC_INJ_DN	0.0839008	1
GOBP_RESPONSE_TO_PAIN	0.0839036	1
GSE339_CD4POS_VS_CD4CD8DN_DC_IN_CULTURE_UP	0.0839541	1
MIR5684	0.0839664	1
HP_PROGRESSIVE_PULMONARY_FUNCTION_IMPAIRMENT	0.0839731	1
BUSSLINGER_DUODENAL_PANETH_CELLS	0.0839814	1
GSE36392_MAC_VS_NEUTROPHIL_IL25_TREATED_LUNG_UP	0.0840518	1
HP_FOCAL_ONSET_SEIZURE	0.0840904	1
HP_ANTINEUTROPHIL_ANTIBODY_POSITIVITY	0.0840991	1
GSE25088_CTRL_VS_ROSIGLITAZONE_STIM_STAT6_KO_MACROPHAGE_UP	0.0841287	1
WP_PHASE_I_BIOTRANSFORMATIONS_NONP450	0.0841585	1
MIR767_3P	0.0841815	1
MIR6844	0.0841825	1
WP_ZINC_HOMEOSTASIS	0.0842147	1
HP_ABNORMALITY_THIGH_MUSCULATURE_MORPHOLOGY	0.084262	1
BARRIER_COLON_CANCER_RECURRENCE_DN	0.0842733	1
GSE16385_IFNG_TNF_VS_ROSIGLITAZONE_STIM_MACROPHAGE_DN	0.0842913	1
BASSO_HAIRY_CELL_LEUKEMIA_DN	0.0843068	1
GOBP_PLATELET_DERIVED_GROWTH_FACTOR_RECEPTOR_BETA_SIGNALING_PATHWAY	0.0843204	1
KEGG_MEDICUS_ENV_FACTOR_NNK_NNN_TO_CHRNA7_E2F_SIGNALING_PATHWAY	0.0843276	1
GOCC_ATPASE_COMPLEX	0.0843305	1
HP_POINTED_CHIN	0.0843445	1
MIR7976	0.0843547	1
GSE13547_2H_VS_12_H_ANTI_IGM_STIM_BCELL_UP	0.0843698	1
GCM_RAF1	0.0843977	1
GSE9988_ANTI_TREM1_AND_LPS_VS_CTRL_TREATED_MONOCYTES_DN	0.084402	1
WEIGEL_OXIDATIVE_STRESS_BY_HNE_AND_H2O2	0.0844021	1
GSE14350_IL2RB_KO_VS_WT_TEFF_DN	0.084406	1
GSE43955_TGFB_IL6_VS_TGFB_IL6_IL23_TH17_ACT_CD4_TCELL_60H_UP	0.0844115	1
GOCC_ENDOPLASMIC_RETICULUM_CHAPERONE_COMPLEX	0.0844179	1
MEF2_01	0.0844206	1
HP_REDUCED_BLOOD_FOLATE_CONCENTRATION	0.0844449	1
GSE17974_IL4_AND_ANTI_IL12_VS_UNTREATED_4H_ACT_CD4_TCELL_UP	0.0844655	1
HP_ANKYLOGLOSSIA	0.0844888	1
KAPOSI_LIVER_CANCER_MET_UP	0.0844898	1
GOBP_MODIFIED_AMINO_ACID_CATABOLIC_PROCESS	0.0845129	1
GSE17721_POLYIC_VS_GARDIQUIMOD_1H_BMDC_UP	0.0845165	1
MORF_CNTN1	0.0845284	1
PBRM1_TARGET_GENES	0.0845327	1
GOBP_REGULATION_OF_CORTICOTROPIN_SECRETION	0.0845333	1
REACTOME_TLR3_MEDIATED_TICAM1_DEPENDENT_PROGRAMMED_CELL_DEATH	0.084572	1
GNF2_CYP2B6	0.0845864	1
GOBP_IMP_SALVAGE	0.0845876	1
GOBP_EXCITATORY_SYNAPSE_ASSEMBLY	0.0845944	1
GOBP_REGULATION_OF_TERMINATION_OF_RNA_POLYMERASE_II_TRANSCRIPTION_POLY_A_COUPLED	0.0846215	1
HP_ALOPECIA	0.0846368	1
AGTCAGC_MIR345	0.0846755	1
KEGG_MEDICUS_REFERENCE_GLYCOSAMINOGLYCAN_BIOSYNTHESIS_LINKAGE_TETRASACCHARIDE	0.0847755	1
GOMF_RECEPTOR_LIGAND_INHIBITOR_ACTIVITY	0.0847975	1
MIR143_5P	0.0848312	1
GOBP_DIGESTIVE_SYSTEM_PROCESS	0.0848336	1
GOBP_RESPONSE_TO_COLD	0.0848726	1
HP_ABNORMAL_BLOOD_TRANSITION_ELEMENT_CATION_CONCENTRATION	0.0849003	1
GOMF_PROTEIN_DIMERIZATION_ACTIVITY	0.0849072	1
HP_OSTEOCHONDRITIS_DISSECANS	0.0849073	1
MIR6752_3P	0.084931	1
GOCC_OUTER_KINETOCHORE	0.0849541	1
HP_ASTHENIA	0.0849826	1
GOBP_TERPENOID_METABOLIC_PROCESS	0.0849835	1
GOBP_REGULATION_OF_NEUTROPHIL_MEDIATED_CYTOTOXICITY	0.0849949	1
GSE22601_DOUBLE_POSITIVE_VS_CD4_SINGLE_POSITIVE_THYMOCYTE_DN	0.0850327	1
MIR607	0.085071	1
HP_ERYTHROID_HYPOPLASIA	0.085075	1
PEDERSEN_METASTASIS_BY_ERBB2_ISOFORM_7	0.085095	1
YRTCANNRCGC_UNKNOWN	0.0850954	1
KEGG_BIOSYNTHESIS_OF_UNSATURATED_FATTY_ACIDS	0.0851037	1
RAO_BOUND_BY_SALL4	0.0851146	1
HP_HANDGRIP_MYOTONIA	0.0851215	1
GOMF_PROTEIN_TYROSINE_KINASE_BINDING	0.0851406	1
HP_ABNORMAL_LARYNX_PHYSIOLOGY	0.0851594	1
GSE3691_IFN_PRODUCING_KILLER_DC_VS_PLASMACYTOID_DC_SPLEEN_DN	0.0851595	1
E2F1_Q6_01	0.0851812	1
HP_BROAD_BASED_GAIT	0.085234	1
GOBP_POSITIVE_REGULATION_OF_WNT_SIGNALING_PATHWAY_PLANAR_CELL_POLARITY_PATHWAY	0.085238	1
GOMF_ATPASE_COUPLED_ION_TRANSMEMBRANE_TRANSPORTER_ACTIVITY	0.0852685	1
GOBP_NEGATIVE_REGULATION_OF_MUSCLE_CELL_APOPTOTIC_PROCESS	0.0852693	1
GOBP_POST_EMBRYONIC_EYE_MORPHOGENESIS	0.0853048	1
HP_DECREASED_NUMBER_OF_LARGE_PERIPHERAL_MYELINATED_NERVE_FIBERS	0.0853125	1
BIOCARTA_FCER1_PATHWAY	0.0853322	1
HP_GALACTOSURIA	0.085345	1
HP_LOWER_LIMB_HYPERREFLEXIA	0.0853672	1
HALLMARK_ESTROGEN_RESPONSE_EARLY	0.0853753	1
HP_ATROPHIC_SCARS	0.0853976	1
GOBP_NEGATIVE_REGULATION_OF_CIRCADIAN_RHYTHM	0.0854183	1
HP_MILD_MYOPIA	0.0854725	1
GSE17721_0.5H_VS_12H_PAM3CSK4_BMDC_DN	0.0854838	1
HP_ABNORMAL_SCLERA_MORPHOLOGY	0.0855266	1
GOCC_COPI_VESICLE_COAT	0.0856114	1
KANG_GLIS3_TARGETS	0.0856348	1
GOMF_SUPERCOILED_DNA_BINDING	0.0856355	1
HP_ADULT_ONSET_SENSORINEURAL_HEARING_IMPAIRMENT	0.0856373	1
GOBP_POSITIVE_REGULATION_OF_CORTICOSTEROID_HORMONE_SECRETION	0.0856407	1
MIR6073	0.0856853	1
WP_HEAD_AND_NECK_SQUAMOUS_CELL_CARCINOMA	0.0857099	1
GSE2770_IL12_VS_TGFB_AND_IL12_TREATED_ACT_CD4_TCELL_6H_DN	0.0857217	1
GOBP_NEGATIVE_REGULATION_OF_TRANSLATIONAL_INITIATION	0.0857426	1
HP_DEVIATION_OF_THE_HAND_OR_OF_FINGERS_OF_THE_HAND	0.0857505	1
CAGTATT_MIR200B_MIR200C_MIR429	0.0857644	1
GOBP_NEGATIVE_REGULATION_OF_SKELETAL_MUSCLE_CELL_DIFFERENTIATION	0.0857867	1
GU_PDEF_TARGETS_DN	0.0858248	1
GOBP_INTESTINE_SMOOTH_MUSCLE_CONTRACTION	0.0858352	1
GOBP_REGULATION_OF_CELL_CYCLE_PHASE_TRANSITION	0.0858543	1
HP_ARTHROGRYPOSIS_MULTIPLEX_CONGENITA	0.0858977	1
HOLLEMAN_VINCRISTINE_RESISTANCE_B_ALL_UP	0.0859394	1
MASSARWEH_TAMOXIFEN_RESISTANCE_DN	0.0859533	1
GSE33162_HDAC3_KO_VS_HDAC3_KO_4H_LPS_STIM_MACROPHAGE_UP	0.0859803	1
GOMF_ACID_AMINO_ACID_LIGASE_ACTIVITY	0.0859946	1
GSE3982_CTRL_VS_LPS_4H_MAC_UP	0.0860355	1
HP_ABNORMAL_REPRODUCTIVE_SYSTEM_MORPHOLOGY	0.0860605	1
KEGG_MEDICUS_PATHOGEN_HIV_VPR_TO_CDC25_CELL_CYCLE_G2M	0.0860832	1
HP_HIPPOCAMPAL_ATROPHY	0.0860866	1
GOCC_AUTOPHAGOSOME_MEMBRANE	0.0860999	1
GSE21063_WT_VS_NFATC1_KO_8H_ANTI_IGM_STIM_BCELL_UP	0.0861382	1
GOBP_DOPAMINE_TRANSPORT	0.086171	1
WP_TCA_CYCLE_AND_DEFICIENCY_OF_PYRUVATE_DEHYDROGENASE_COMPLEX_PDHC	0.0861953	1
HP_ABNORMAL_RESPONSE_TO_GLUCAGON_STIMULATION_TEST	0.0862094	1
HP_CLITORAL_HYPOPLASIA	0.0862488	1
GTACAGG_MIR486	0.086314	1
GOCC_EXCITATORY_SYNAPSE	0.0863566	1
YAO_TEMPORAL_RESPONSE_TO_PROGESTERONE_CLUSTER_15	0.0863667	1
E2F5_TARGET_GENES	0.0864226	1
HP_HYDROCEPHALUS	0.0864537	1
GOBP_ERYTHROSE_4_PHOSPHATE_PHOSPHOENOLPYRUVATE_FAMILY_AMINO_ACID_CATABOLIC_PROCESS	0.0864746	1
OUILLETTE_CLL_13Q14_DELETION_UP	0.0864963	1
MIR1825	0.0865097	1
GOBP_HEART_TRABECULA_MORPHOGENESIS	0.0865141	1
GOCC_TRANSPORT_VESICLE_MEMBRANE	0.0865261	1
REACTOME_DOWNSTREAM_SIGNALING_OF_ACTIVATED_FGFR4	0.0865291	1
BIOCARTA_P35ALZHEIMERS_PATHWAY	0.0865313	1
GOBP_MICROTUBULE_CYTOSKELETON_ORGANIZATION	0.0865466	1
YAO_TEMPORAL_RESPONSE_TO_PROGESTERONE_CLUSTER_14	0.0865892	1
MIR3168	0.0865928	1
MIR4426	0.0865938	1
GOCC_NLS_DEPENDENT_PROTEIN_NUCLEAR_IMPORT_COMPLEX	0.0866424	1
GSE8515_CTRL_VS_IL6_4H_STIM_MAC_UP	0.0866865	1
HP_OPTIC_NERVE_MISROUTING	0.0867905	1
GSE360_L_DONOVANI_VS_M_TUBERCULOSIS_MAC_UP	0.0868005	1
GOMF_SIGNAL_SEQUENCE_BINDING	0.0868032	1
GSE30962_ACUTE_VS_CHRONIC_LCMV_SECONDARY_INF_CD8_TCELL_UP	0.0868114	1
MIR11401	0.0868115	1
GSE5589_WT_VS_IL10_KO_LPS_AND_IL6_STIM_MACROPHAGE_45MIN_UP	0.0868244	1
chr8q23	0.0868357	1
WP_IL6_SIGNALING	0.0868657	1
REACTOME_RMTS_METHYLATE_HISTONE_ARGININES	0.0868682	1
HP_DELAYED_FINE_MOTOR_DEVELOPMENT	0.0868949	1
GOCC_INTRACELLULAR_PROTEIN_CONTAINING_COMPLEX	0.086901	1
HUANG_FOXA2_TARGETS_UP	0.0869363	1
GSE35685_CD34POS_CD38NEG_VS_CD34POS_CD10POS_BONE_MARROW_UP	0.0869975	1
HP_GRANULOMATOSIS	0.087017	1
chr13q13	0.0870304	1
GOBP_CELLULAR_RESPONSE_TO_IONIZING_RADIATION	0.0870467	1
HP_LARGE_FORAMEN_MAGNUM	0.0870578	1
REACTOME_POU5F1_OCT4_SOX2_NANOG_ACTIVATE_GENES_RELATED_TO_PROLIFERATION	0.0870935	1
TRAVAGLINI_LUNG_BRONCHIAL_VESSEL_1_CELL	0.0871188	1
TGTATGA_MIR4853P	0.0871234	1
GOMF_OXIDOREDUCTASE_ACTIVITY_ACTING_ON_A_SULFUR_GROUP_OF_DONORS_NAD_P_AS_ACCEPTOR	0.0871539	1
GOMF_PROTEIN_DISULFIDE_REDUCTASE_NAD_P_H_ACTIVITY	0.0871763	1
REACTOME_NUCLEAR_PORE_COMPLEX_NPC_DISASSEMBLY	0.0871802	1
GOCC_PIGMENT_GRANULE	0.087213	1
GOBP_PROTEIN_LOCALIZATION_TO_POSTSYNAPSE	0.0872254	1
HP_INCREASED_C_PEPTIDE_LEVEL	0.0872541	1
GAVISH_3CA_MALIGNANT_METAPROGRAM_4_CHROMATIN	0.0872546	1
GOBP_PROTEIN_DEGLUTAMYLATION	0.0872596	1
GOBP_MITOTIC_DNA_REPLICATION_CHECKPOINT_SIGNALING	0.0872794	1
GSE27786_CD4_TCELL_VS_MONO_MAC_DN	0.0873225	1
PID_PI3KCI_PATHWAY	0.0873568	1
HP_HYPOPLASTIC_SACRUM	0.0873627	1
HP_GASTROINTESTINAL_ATRESIA	0.0874347	1
HP_CLEFT_ALA_NASI	0.087436	1
HP_THICKENED_SKIN	0.0874461	1
GOBP_THYROID_STIMULATING_HORMONE_SECRETING_CELL_DIFFERENTIATION	0.0874643	1
HP_SCARRING	0.0874864	1
GOCC_XY_BODY	0.0874874	1
GOBP_PHOSPHATIDYLETHANOLAMINE_ACYL_CHAIN_REMODELING	0.0874881	1
BROWNE_HCMV_INFECTION_14HR_DN	0.0874894	1
GOBP_REGULATION_OF_CHOLESTEROL_METABOLIC_PROCESS	0.0874898	1
TAATAAT_MIR126	0.0875105	1
HP_IMMUNOLOGIC_HYPERSENSITIVITY	0.0875356	1
GOBP_SIGNAL_TRANSDUCTION_IN_RESPONSE_TO_DNA_DAMAGE	0.087543	1
GOBP_VIRAL_BUDDING	0.0875447	1
GOBP_NEGATIVE_REGULATION_OF_MEIOTIC_NUCLEAR_DIVISION	0.087551	1
HP_HYPOPLASTIC_ACETABULAE	0.0875685	1
GOBP_SULFUR_AMINO_ACID_TRANSPORT	0.0876234	1
GRAESSMANN_RESPONSE_TO_MC_AND_SERUM_DEPRIVATION_DN	0.08765	1
KEGG_MEDICUS_REFERENCE_SPINDLE_ASSEMBLY_CHECKPOINT_SIGNALING	0.0876944	1
GSE369_SOCS3_KO_VS_IFNG_KO_LIVER_DN	0.0877059	1
GSE369_PRE_VS_POST_IL6_INJECTION_SOCS3_KO_LIVER_DN	0.087718	1
GOMF_PROTEIN_PHOSPHATASE_1_BINDING	0.0877597	1
GOBP_VESICLE_COATING	0.0878224	1
GOMF_HYDROLASE_ACTIVITY_ACTING_ON_CARBON_NITROGEN_BUT_NOT_PEPTIDE_BONDS	0.0879352	1
GOMF_STRUCTURAL_CONSTITUENT_OF_POSTSYNAPSE	0.088	1
GOBP_DE_NOVO_AMP_BIOSYNTHETIC_PROCESS	0.0880517	1
NABA_MATRISOME_HIGHLY_METASTATIC_MELANOMA	0.0880584	1
GOBP_ENDOPLASMIC_RETICULUM_CALCIUM_ION_HOMEOSTASIS	0.088059	1
GOBP_NEGATIVE_REGULATION_OF_HETEROCHROMATIN_FORMATION	0.0880983	1
KEGG_MEDICUS_REFERENCE_EGF_EGFR_RAS_ERK_SIGNALING_PATHWAY	0.0881075	1
GOBP_NEGATIVE_REGULATION_OF_MOLECULAR_FUNCTION	0.0881161	1
GSE24574_BCL6_HIGH_VS_LOW_TFH_CD4_TCELL_DN	0.0881185	1
GSE22886_NAIVE_CD8_TCELL_VS_MONOCYTE_UP	0.088174	1
MIR6885_5P	0.0881928	1
HP_ANGIOID_STREAKS_OF_THE_FUNDUS	0.0882164	1
GTAAACC_MIR2995P	0.0882206	1
MONTERO_THYROID_CANCER_POOR_SURVIVAL_UP	0.0882353	1
GOCC_SUPER_ELONGATION_COMPLEX	0.0882493	1
HP_SPECIFIC_LEARNING_DISABILITY	0.0882716	1
GOMF_MANGANESE_ION_BINDING	0.0882774	1
GOBP_POST_EMBRYONIC_CAMERA_TYPE_EYE_DEVELOPMENT	0.088309	1
REACTOME_TRAFFICKING_OF_MYRISTOYLATED_PROTEINS_TO_THE_CILIUM	0.0883205	1
HP_LUPUS_NEPHRITIS	0.0883269	1
GSE40274_XBP1_VS_FOXP3_AND_XBP1_TRANSDUCED_ACTIVATED_CD4_TCELL_UP	0.0883628	1
GOMF_S100_PROTEIN_BINDING	0.0884004	1
EPPERT_CE_HSC_LSC	0.0884442	1
MIR4714_5P	0.0884626	1
GSE39382_IL3_VS_IL3_IL33_TREATED_MAST_CELL_UP	0.0884627	1
HP_SEVERE_HEARING_IMPAIRMENT	0.0884769	1
HP_ABNORMALITY_OF_PULMONARY_CIRCULATION	0.0885135	1
GOBP_HORMONE_CATABOLIC_PROCESS	0.0885142	1
HALLMARK_MITOTIC_SPINDLE	0.0885156	1
GSE37533_PPARG1_FOXP3_VS_FOXP3_TRANSDUCED_CD4_TCELL_PIOGLITAZONE_TREATED_DN	0.0885335	1
GSE16450_CTRL_VS_IFNA_12H_STIM_IMMATURE_NEURON_CELL_LINE_UP	0.088589	1
chr10p12	0.088595	1
MODULE_318	0.088602	1
WP_INTERFERONMEDIATED_SIGNALING	0.0886094	1
GOCC_MICROTUBULE	0.0886247	1
SCHMAHL_PDGF_SIGNALING	0.0886468	1
HP_INTRACTABLE_DIARRHEA	0.0886642	1
HP_ANTERIOR_ENCEPHALOCELE	0.0886655	1
MIR3183	0.0887019	1
HP_ACCELERATED_SKELETAL_MATURATION	0.0887328	1
REACTOME_PHASE_4_RESTING_MEMBRANE_POTENTIAL	0.0887521	1
HP_IMPAIRED_DISTAL_VIBRATION_SENSATION	0.088756	1
GOMF_STRUCTURAL_CONSTITUENT_OF_MUSCLE	0.0887852	1
HP_UPPER_MOTOR_NEURON_DYSFUNCTION	0.0888184	1
WP_NONHOMOLOGOUS_END_JOINING	0.0888607	1
HP_PUSTULE	0.0888746	1
GSE30083_SP2_VS_SP3_THYMOCYTE_DN	0.0888754	1
GOMF_CATALYTIC_ACTIVITY_ACTING_ON_A_GLYCOPROTEIN	0.0888798	1
chr1q21	0.0889409	1
CROONQUIST_STROMAL_STIMULATION_DN	0.088947	1
GSE3982_MAST_CELL_VS_BASOPHIL_UP	0.0890019	1
HAY_BONE_MARROW_EARLY_ERYTHROBLAST	0.0890146	1
HP_ALLERGY	0.0890466	1
REACTOME_IRF3_MEDIATED_INDUCTION_OF_TYPE_I_IFN	0.08909	1
GOBP_COLLAGEN_CATABOLIC_PROCESS	0.0891206	1
GOBP_AMINO_ACID_ACTIVATION	0.0891468	1
GOBP_CELLULAR_RESPONSE_TO_ARSENIC_CONTAINING_SUBSTANCE	0.0891488	1
KEGG_MEDICUS_REFERENCE_MODIFYING_OF_CONDENSIN_I_SUBUNITS	0.0891808	1
GOBP_PROTEIN_LOCALIZATION_TO_CELL_PERIPHERY	0.0892405	1
LIU_VMYB_TARGETS_UP	0.0892477	1
IL2_UP.V1_UP	0.0892535	1
GOMF_FIBROBLAST_GROWTH_FACTOR_BINDING	0.0892708	1
GOMF_SIGNALING_ADAPTOR_ACTIVITY	0.0892897	1
AREB6_04	0.0893176	1
GSE27896_HDAC6_KO_VS_WT_TREG_DN	0.0893272	1
BIOCARTA_P38MAPK_PATHWAY	0.0894283	1
GOBP_NEGATIVE_REGULATION_OF_ANTIGEN_RECEPTOR_MEDIATED_SIGNALING_PATHWAY	0.0895027	1
REACTOME_GLUTATHIONE_CONJUGATION	0.0895146	1
GSE43955_10H_VS_60H_ACT_CD4_TCELL_WITH_TGFB_IL6_UP	0.0895201	1
GOBP_TRNA_METHYLATION	0.0895443	1
GSE22886_UNSTIM_VS_IL15_STIM_NKCELL_UP	0.0895553	1
GOBP_POSITIVE_REGULATION_OF_GROWTH_HORMONE_SECRETION	0.0895647	1
TERAMOTO_OPN_TARGETS_CLUSTER_7	0.089572	1
MIR603	0.0895739	1
GSE3982_CENT_MEMORY_CD4_TCELL_VS_TH1_UP	0.0895774	1
GSE18893_CTRL_VS_TNF_TREATED_TREG_2H_UP	0.0895843	1
BLALOCK_ALZHEIMERS_DISEASE_INCIPIENT_UP	0.0896072	1
GOBP_PARENTAL_BEHAVIOR	0.0896374	1
MIR4687_3P	0.0896381	1
GSE22432_MULTIPOTENT_PROGENITOR_VS_CDC_DN	0.0896675	1
GSE21670_UNTREATED_VS_TGFB_TREATED_STAT3_KO_CD4_TCELL_UP	0.0897287	1
GCM_NPM1	0.0897905	1
GOMF_INTRACELLULARLY_CALCIUM_GATED_CHLORIDE_CHANNEL_ACTIVITY	0.0898043	1
GOBP_CATECHOLAMINE_TRANSPORT	0.0898377	1
GOBP_ESTABLISHMENT_OF_TISSUE_POLARITY	0.0898424	1
HALLMARK_UV_RESPONSE_UP	0.0898598	1
GOBP_REGULATION_OF_TRANSLATIONAL_INITIATION_IN_RESPONSE_TO_STRESS	0.0898822	1
KEGG_MEDICUS_VARIANT_MUTATION_ACTIVATED_KRAS_NRAS_TO_ERK_SIGNALING_PATHWAY	0.0898983	1
HP_UNILATERAL_CLEFT_LIP	0.089905	1
GOBP_REGULATION_OF_NEUROTRANSMITTER_RECEPTOR_LOCALIZATION_TO_POSTSYNAPTIC_SPECIALIZATION_MEMBRANE	0.0899385	1
HP_RICKETS	0.0900394	1
MIR4477A	0.0900703	1
GCM_TPR	0.0900751	1
MIR25_3P	0.0900801	1
GOBP_REGULATION_OF_SALIVA_SECRETION	0.0902142	1
MURAKAMI_UV_RESPONSE_6HR_DN	0.090231	1
GOBP_REFLEX	0.090332	1
CHEMNITZ_RESPONSE_TO_PROSTAGLANDIN_E2_UP	0.0903737	1
GSE339_CD4POS_VS_CD8POS_DC_IN_CULTURE_DN	0.09042	1
GOMF_PHOSPHATIDYLINOSITOL_5_PHOSPHATE_BINDING	0.0904563	1
KEGG_MEDICUS_VARIANT_AMPLIFIED_MYC_TO_P27_CELL_CYCLE_G1_S	0.0905228	1
WP_STEROID_HORMONE_PRECURSOR_BIOSYNTHESIS	0.0905313	1
GOMF_UBIQUITIN_LIKE_PROTEIN_LIGASE_ACTIVITY	0.0905585	1
MIR708_3P	0.0905665	1
DAVIES_MULTIPLE_MYELOMA_VS_MGUS_DN	0.0905748	1
GOBP_CONSTITUTIVE_HETEROCHROMATIN_FORMATION	0.0906452	1
GOBP_POSITIVE_REGULATION_OF_PROTEIN_CONTAINING_COMPLEX_DISASSEMBLY	0.09067	1
GOMF_METALLOCARBOXYPEPTIDASE_ACTIVITY	0.0906932	1
HP_ORAL_ULCER	0.0907303	1
VANTVEER_BREAST_CANCER_ESR1_UP	0.090814	1
HP_LIMITED_NECK_RANGE_OF_MOTION	0.0908217	1
HP_WIDELY_SPACED_TEETH	0.0908268	1
GSE39820_IL1B_IL6_VS_IL1B_IL6_IL23A_TREATED_CD4_TCELL_UP	0.0908312	1
LINDGREN_BLADDER_CANCER_CLUSTER_3_UP	0.0908598	1
GOMF_PROTEIN_PHOSPHATASE_BINDING	0.0908972	1
MORF_PAPSS1	0.090906	1
KIM_GERMINAL_CENTER_T_HELPER_UP	0.0909446	1
GSE7852_TREG_VS_TCONV_LN_DN	0.0909565	1
HP_BRISK_REFLEXES	0.090961	1
REACTOME_RUNX1_REGULATES_ESTROGEN_RECEPTOR_MEDIATED_TRANSCRIPTION	0.090977	1
GOBP_NEGATIVE_REGULATION_OF_CHONDROCYTE_DIFFERENTIATION	0.0910115	1
GOBP_VESICLE_TARGETING_TO_FROM_OR_WITHIN_GOLGI	0.0910184	1
HP_RENAL_FANCONI_SYNDROME	0.0910451	1
OCONNOR_PBMC_MENVEO_ACWYVAX_AGE_30_70YO_7DY_AFTER_SECOND_DOSE_VS_7DY_AFTER_FIRST_DOSE_UP	0.0910692	1
HP_ABNORMAL_CIRCLE_OF_WILLIS_MORPHOLOGY	0.0910778	1
WESTON_VEGFA_TARGETS_3HR	0.0910915	1
REACTOME_MAPK1_ERK2_ACTIVATION	0.0911083	1
BOYLAN_MULTIPLE_MYELOMA_PCA3_UP	0.0911564	1
GSE22601_DOUBLE_NEGATIVE_VS_CD8_SINGLE_POSITIVE_THYMOCYTE_UP	0.0911921	1
LEE_LIVER_CANCER_E2F1_DN	0.0911981	1
HP_RECTAL_FISTULA	0.0913015	1
MIR514A_5P	0.0913092	1
GSE5542_UNTREATED_VS_IFNA_AND_IFNG_TREATED_EPITHELIAL_CELLS_24H_DN	0.0913275	1
DUTERTRE_ESTRADIOL_RESPONSE_24HR_UP	0.0913608	1
MCCLUNG_COCAIN_REWARD_4WK	0.0913676	1
NIKOLSKY_BREAST_CANCER_16Q24_AMPLICON	0.091378	1
SU_THYMUS	0.091405	1
HP_ELEVATED_TISSUE_NON_SPECIFIC_ALKALINE_PHOSPHATASE	0.0914052	1
GALI_TP53_TARGETS_APOPTOTIC_UP	0.0914067	1
MIR4435	0.091426	1
REACTOME_SMAD2_SMAD3_SMAD4_HETEROTRIMER_REGULATES_TRANSCRIPTION	0.0914306	1
GSE39820_TGFBETA1_VS_TGFBETA3_IN_IL6_TREATED_CD4_TCELL_UP	0.0914326	1
PID_MYC_PATHWAY	0.0914439	1
HP_ACUTE_OTITIS_MEDIA	0.0914501	1
GSE20366_EX_VIVO_VS_DEC205_CONVERSION_NAIVE_CD4_TCELL_UP	0.0914515	1
GSE12507_PDC_CELL_LINE_VS_IMMATUE_T_CELL_LINE_DN	0.0914675	1
GOBP_PROSTHETIC_GROUP_METABOLIC_PROCESS	0.0915685	1
REACTOME_MOLYBDENUM_COFACTOR_BIOSYNTHESIS	0.0915685	1
GSE12366_GC_BCELL_VS_PLASMA_CELL_UP	0.0916144	1
MIR4427	0.0916389	1
GOBP_NOREPINEPHRINE_TRANSPORT	0.0916674	1
MIR4429	0.0917275	1
KAUFFMANN_MELANOMA_RELAPSE_DN	0.0917668	1
HP_TREMOR	0.0917682	1
BMI1_DN.V1_DN	0.0917831	1
HP_CORONAL_CRANIOSYNOSTOSIS	0.0917913	1
TASOR_TARGET_GENES	0.0918042	1
GOBP_NEGATIVE_REGULATION_OF_AUTOPHAGY_OF_MITOCHONDRION	0.0918084	1
GSE34515_CD16_NEG_MONOCYTE_VS_DC_DN	0.0918821	1
GOCC_NUCLEAR_CHROMOSOME	0.0919191	1
LI_ESTROGENE_EARLY_E2_RESPONSE_UP	0.0919363	1
GOMF_SPHINGOSINE_1_PHOSPHATE_RECEPTOR_ACTIVITY	0.0919401	1
PID_TELOMERASE_PATHWAY	0.091944	1
WP_MINERALOCORTICOID_BIOSYNTHESIS	0.0919449	1
AML_Q6	0.0919523	1
MIR198	0.0919605	1
HP_CARDIOVASCULAR_CALCIFICATION	0.0919772	1
MIR134_5P	0.0919783	1
HP_IMPAIRED_PROPRIOCEPTION	0.0920153	1
GSE12366_PLASMA_CELL_VS_MEMORY_BCELL_DN	0.0920807	1
MIR4537	0.092095	1
DAVICIONI_RHABDOMYOSARCOMA_PAX_FOXO1_FUSION_DN	0.0921209	1
GOBP_DOUBLE_STRAND_BREAK_REPAIR_VIA_SINGLE_STRAND_ANNEALING	0.0921381	1
GSE12366_GC_VS_MEMORY_BCELL_UP	0.0921416	1
GSE22886_IGA_VS_IGM_MEMORY_BCELL_DN	0.0921715	1
BROWNE_HCMV_INFECTION_48HR_UP	0.0921872	1
GCM_CSNK2B	0.0922086	1
REACTOME_PI_3K_CASCADE_FGFR4	0.0922494	1
GSE29164_UNTREATED_VS_CD8_TCELL_AND_IL12_TREATED_MELANOMA_DAY3_DN	0.0922605	1
GSE13547_2H_VS_12_H_ANTI_IGM_STIM_ZFX_KO_BCELL_DN	0.092274	1
GOBP_REGULATION_OF_GLUCOSYLCERAMIDE_CATABOLIC_PROCESS	0.0922784	1
GOMF_L_LEUCINE_BINDING	0.0922944	1
MPHOSPH8_TARGET_GENES	0.0923006	1
GOBP_POSITIVE_REGULATION_OF_STEROL_TRANSPORT	0.0923206	1
REACTOME_ACYL_CHAIN_REMODELLING_OF_PI	0.0923782	1
HE_LIM_SUN_FETAL_LUNG_C2_DC1_CELL	0.0924153	1
GOCC_FLEMMING_BODY	0.0924175	1
DARWICHE_PAPILLOMA_RISK_HIGH_DN	0.0924204	1
GOBP_POSITIVE_REGULATION_OF_LIPID_LOCALIZATION	0.0924309	1
GCM_ANP32B	0.0924318	1
SPIELMAN_LYMPHOBLAST_EUROPEAN_VS_ASIAN_DN	0.0924511	1
HP_SANDWICH_APPEARANCE_OF_VERTEBRAL_BODIES	0.0924776	1
YAGI_AML_WITH_T_8_21_TRANSLOCATION	0.092478	1
GOBP_MECHANOSENSORY_BEHAVIOR	0.092504	1
MIR8082	0.0925063	1
H1_6_TARGET_GENES	0.0925064	1
HP_HYPERPIGMENTATION_OF_THE_FUNDUS	0.092511	1
GOBP_POSITIVE_REGULATION_OF_SYNAPTIC_TRANSMISSION_CHOLINERGIC	0.0925221	1
chr15q26	0.0925573	1
MIR9903	0.0925742	1
GSE36009_UNSTIM_VS_LPS_STIM_NLRP10_KO_DC_DN	0.092589	1
GOBP_METANEPHRIC_EPITHELIUM_DEVELOPMENT	0.0926258	1
FINETTI_BREAST_CANCERS_KINOME_BLUE	0.0926602	1
HOFT_CD4_POSITIVE_ALPHA_BETA_MEMORY_T_CELL_BCG_VACCINE_AGE_18_45YO_ID_7DY_TOP_100_DEG_EX_VIVO_UP	0.0926719	1
GSE9960_GRAM_POS_VS_GRAM_NEG_AND_POS_SEPSIS_PBMC_UP	0.0926794	1
PUJANA_BREAST_CANCER_WITH_BRCA1_MUTATED_DN	0.0926797	1
GOCC_CLOCK_BMAL_TRANSCRIPTION_COMPLEX	0.092693	1
MODULE_214	0.0927022	1
BILANGES_SERUM_AND_RAPAMYCIN_SENSITIVE_GENES	0.0927567	1
GSE21774_CD56_BRIGHT_VS_DIM_CD62L_POSITIVE_NK_CELL_UP	0.0927582	1
REACTOME_TRANSCRIPTIONAL_REGULATION_BY_E2F6	0.0927668	1
HP_ADRENOCORTICOTROPIC_HORMONE_DEFICIENCY	0.0927993	1
MIR519E_3P	0.0928178	1
HP_ABNORMAL_TRICUSPID_VALVE_MORPHOLOGY	0.0928245	1
GSE17721_LPS_VS_GARDIQUIMOD_8H_BMDC_UP	0.0928462	1
HP_PROLONGED_BLEEDING_TIME	0.0928768	1
GARGALOVIC_RESPONSE_TO_OXIDIZED_PHOSPHOLIPIDS_RED_UP	0.0928811	1
GSE27786_LIN_NEG_VS_CD8_TCELL_DN	0.0929139	1
GOCC_APICAL_DENDRITE	0.0929847	1
MODULE_226	0.0929855	1
GOBP_CORTICOTROPIN_SECRETION	0.0929909	1
MIR4781_3P	0.0930222	1
HP_ANEMIA_DUE_TO_REDUCED_LIFE_SPAN_OF_RED_CELLS	0.0930373	1
GSE11973_MIR223_KOVS_WT_BONE_MARROW_NEUTROPHIL_UP	0.0930471	1
GOBP_VACUOLE_FUSION	0.0930671	1
GOBP_EMBRYONIC_DIGIT_MORPHOGENESIS	0.0931614	1
GSE15324_NAIVE_VS_ACTIVATED_ELF4_KO_CD8_TCELL_UP	0.0932269	1
GOBP_POSITIVE_REGULATION_OF_MUSCLE_ADAPTATION	0.0932353	1
HP_DECREASED_ADIPONECTIN_LEVEL	0.0932396	1
HP_DYSPLASTIC_CORPUS_CALLOSUM	0.0932813	1
GSE27786_CD4_VS_CD8_TCELL_UP	0.0933875	1
HP_EXTERNAL_OPHTHALMOPLEGIA	0.0934011	1
REACTOME_INSULIN_RECEPTOR_RECYCLING	0.0934493	1
GOMF_INOSITOL_1_3_4_5_TETRAKISPHOSPHATE_5_PHOSPHATASE_ACTIVITY	0.0934726	1
GOBP_POSITIVE_REGULATION_OF_GONADOTROPIN_SECRETION	0.0934945	1
GSE9878_CTRL_VS_EBF_TRANSDUCED_PAX5_KO_PRO_BCELL_UP	0.0935099	1
HP_RECURRENT_SKIN_INFECTIONS	0.0935692	1
NMYC_01	0.093636	1
HP_HYPERTELORISM	0.0936458	1
CONCANNON_APOPTOSIS_BY_EPOXOMICIN_DN	0.0936627	1
GOBP_CELLULAR_RESPONSE_TO_UNFOLDED_PROTEIN	0.0936946	1
GOCC_POSTSYNAPTIC_DENSITY_INTRACELLULAR_COMPONENT	0.0937147	1
GOBP_TORC1_SIGNALING	0.0937307	1
MORF_MAGEA8	0.0937604	1
HP_INTRACRANIAL_HEMORRHAGE	0.093812	1
GOMF_INSULIN_LIKE_GROWTH_FACTOR_I_BINDING	0.093824	1
GOBP_TRANSCRIPTION_DEPENDENT_TETHERING_OF_RNA_POLYMERASE_II_GENE_DNA_AT_NUCLEAR_PERIPHERY	0.0938379	1
GOMF_NUCLEOSIDE_KINASE_ACTIVITY	0.093866	1
GOBP_LIPID_DIGESTION	0.0938739	1
MIR4451	0.0938987	1
HP_ACRAL_OVERGROWTH	0.0939103	1
REACTOME_DEFECTS_IN_BIOTIN_BTN_METABOLISM	0.0939203	1
HOFFMANN_LARGE_TO_SMALL_PRE_BII_LYMPHOCYTE_UP	0.0940185	1
GOCC_MAIN_AXON	0.0940361	1
GOBP_HEART_GROWTH	0.0940657	1
GOBP_VAGINA_DEVELOPMENT	0.0940751	1
VETTER_TARGETS_OF_PRKCA_AND_ETS1_UP	0.0940929	1
MIR649	0.0941182	1
GOBP_VIRAL_RELEASE_FROM_HOST_CELL	0.0941191	1
MIKKELSEN_PLURIPOTENT_STATE_UP	0.0941383	1
GOBP_PHOSPHATIDYLSERINE_METABOLIC_PROCESS	0.0941458	1
GSE43956_WT_VS_SGK1_KO_TH17_DIFFERENTIATED_CD4_TCELL_DN	0.0941717	1
GOBP_POSITIVE_REGULATION_OF_CELLULAR_RESPONSE_TO_TRANSFORMING_GROWTH_FACTOR_BETA_STIMULUS	0.0941764	1
KEGG_AMINOACYL_TRNA_BIOSYNTHESIS	0.0942059	1
COBLL1_TARGET_GENES	0.0942152	1
HP_ABNORMALITY_OF_SKIN_ADNEXA_PHYSIOLOGY	0.0942196	1
REACTOME_APOPTOTIC_CLEAVAGE_OF_CELLULAR_PROTEINS	0.0942243	1
MIR3169	0.0942734	1
GOCC_ELONGATOR_HOLOENZYME_COMPLEX	0.0942852	1
GOBP_NEGATIVE_REGULATION_OF_EXECUTION_PHASE_OF_APOPTOSIS	0.0943187	1
HP_CARDIAC_VALVE_CALCIFICATION	0.0943357	1
REACTOME_SIGNALLING_TO_ERKS	0.0943614	1
GCM_CDH5	0.0943795	1
HP_LANGUAGE_IMPAIRMENT	0.094408	1
REACTOME_ADP_SIGNALLING_THROUGH_P2Y_PURINOCEPTOR_12	0.0944166	1
GSE11864_UNTREATED_VS_CSF1_IFNG_PAM3CYS_IN_MAC_UP	0.0944215	1
GOBP_CELL_CYCLE_G2_M_PHASE_TRANSITION	0.0944626	1
GOBP_DETECTION_OF_LIGHT_STIMULUS_INVOLVED_IN_SENSORY_PERCEPTION	0.0944926	1
MIR3620_3P	0.094499	1
REACTOME_RHOT1_GTPASE_CYCLE	0.0945422	1
HP_ABNORMALITY_OF_THE_UPPER_URINARY_TRACT	0.0945795	1
GCM_RAD21	0.0945912	1
GOBP_REGULATION_OF_ALDOSTERONE_METABOLIC_PROCESS	0.0946107	1
WTGAAAT_UNKNOWN	0.0946248	1
MIR1285_5P	0.0946258	1
GCM_HDAC1	0.094636	1
GOBP_10_FORMYLTETRAHYDROFOLATE_METABOLIC_PROCESS	0.0946565	1
GOBP_XENOBIOTIC_TRANSPORT	0.0946762	1
GOBP_FATTY_ACID_DERIVATIVE_BIOSYNTHETIC_PROCESS	0.0946885	1
GSE16385_ROSIGLITAZONE_IFNG_TNF_VS_IL4_STIM_MACROPHAGE_DN	0.094719	1
HP_ABNORMAL_CD4_CD8_RATIO	0.0947297	1
GOBP_ER_NUCLEUS_SIGNALING_PATHWAY	0.0947427	1
HALLMARK_ADIPOGENESIS	0.094773	1
GOBP_TOR_SIGNALING	0.0948068	1
HP_COARCTATION_OF_AORTA	0.0948428	1
GOBP_MITOTIC_CELL_CYCLE_CHECKPOINT_SIGNALING	0.0948594	1
GSE15930_NAIVE_VS_24H_IN_VITRO_STIM_INFAB_CD8_TCELL_UP	0.0948777	1
GOMF_DEOXYRIBONUCLEASE_I_ACTIVITY	0.0948785	1
KEGG_MEDICUS_REFERENCE_DOUBLE_HOLLIDAY_JUNCTION_RESOLUTION	0.0948792	1
PALOMERO_GSI_SENSITIVITY_DN	0.0948839	1
GOBP_ISOPRENOID_METABOLIC_PROCESS	0.0949016	1
GOBP_REGULATION_OF_FIBROBLAST_APOPTOTIC_PROCESS	0.0949192	1
GSE14308_TH2_VS_TH1_DN	0.0949351	1
MIR6510_5P	0.0949493	1
HAHTOLA_MYCOSIS_FUNGOIDES_UP	0.094978	1
HP_ABNORMAL_MACULAR_MORPHOLOGY	0.0949963	1
HP_POTTER_FACIES	0.0950035	1
PID_IFNG_PATHWAY	0.0950279	1
GOCC_MYOSIN_II_COMPLEX	0.0950386	1
GSE30971_2H_VS_4H_LPS_STIM_MACROPHAGE_WBP7_HET_UP	0.0950509	1
GSE17721_CTRL_VS_CPG_12H_BMDC_DN	0.0950566	1
HP_ELEVATED_LACTATE_PYRUVATE_RATIO	0.0950659	1
GOBP_PLASMA_MEMBRANE_REPAIR	0.0950925	1
GOBP_MONOATOMIC_ION_TRANSPORT	0.0950956	1
GSE20366_CD103_POS_VS_NEG_TREG_KLRG1NEG_DN	0.0951632	1
HP_ABNORMAL_NASAL_CAVITY_MORPHOLOGY	0.0951768	1
MARKS_HDAC_TARGETS_UP	0.095184	1
MALTA_CURATED_STEMNESS_MARKERS	0.0951915	1
GOBP_RESPONSE_TO_SALT	0.0952333	1
BIOCARTA_CFTR_PATHWAY	0.0952365	1
GOBP_COMMISSURAL_NEURON_AXON_GUIDANCE	0.0952454	1
HP_ABNORMAL_URINE_POTASSIUM_CONCENTRATION	0.0952862	1
GOBP_AMINO_ACID_BETAINE_TRANSPORT	0.0953034	1
HP_ABNORMAL_CIRCULATING_CARBOXYLIC_ACID_CONCENTRATION	0.0953953	1
GOBP_INTESTINAL_STEM_CELL_HOMEOSTASIS	0.0954114	1
HP_HYPERFIBRINOGENEMIA	0.0954709	1
REACTOME_REGULATION_OF_GENE_EXPRESSION_IN_BETA_CELLS	0.0954813	1
HALLMARK_PROTEIN_SECRETION	0.0954858	1
REACTOME_TRNA_AMINOACYLATION	0.0955038	1
GSE22886_CD4_TCELL_VS_BCELL_NAIVE_DN	0.0955667	1
LI_ESTROGENE_MCF7_E2_RESPONSE_DN	0.0955862	1
GSE15330_HSC_VS_LYMPHOID_PRIMED_MULTIPOTENT_PROGENITOR_IKAROS_KO_UP	0.0955904	1
GSE360_LOW_DOSE_B_MALAYI_VS_M_TUBERCULOSIS_DC_DN	0.0956137	1
GOBP_RESPONSE_TO_STEROL_DEPLETION	0.0956189	1
GSE46606_DAY1_VS_DAY3_CD40L_IL2_IL5_STIMULATED_BCELL_DN	0.0956256	1
HE_LIM_SUN_FETAL_LUNG_C0_INTERM_FIBROBLAST	0.0956437	1
MIR130B_5P	0.0956495	1
GSE8921_UNSTIM_VS_TLR1_2_STIM_MONOCYTE_6H_DN	0.0956746	1
GOCC_TRANSFERASE_COMPLEX	0.0957187	1
GOBP_RRNA_PROCESSING	0.0957567	1
MTOR_UP.V1_DN	0.0957643	1
GSE17721_POLYIC_VS_CPG_4H_BMDC_DN	0.0957736	1
GOBP_PEPTIDE_METABOLIC_PROCESS	0.0957949	1
HP_ABNORMALITY_OF_URINE_BICARBONATE_LEVEL	0.0958537	1
HP_ARTERITIS	0.0958598	1
GOMF_TRANSLATION_REGULATOR_ACTIVITY	0.0959391	1
MIR1304_3P	0.09596	1
WILLIAMS_ESR1_TARGETS_UP	0.0959737	1
GOMF_GTPASE_INHIBITOR_ACTIVITY	0.0959973	1
HP_REPETITIVE_COMPULSIVE_BEHAVIOR	0.0960267	1
HP_CHRONIC_ACIDOSIS	0.0960381	1
GOMF_7SK_SNRNA_BINDING	0.0960429	1
HP_SUBCUTANEOUS_LIPOMA	0.0960528	1
TTCYRGAA_UNKNOWN	0.0960536	1
REACTOME_FGFR2_LIGAND_BINDING_AND_ACTIVATION	0.0960674	1
HP_GENERALIZED_ICHTHYOSIS	0.096097	1
SRPK1_TARGET_GENES	0.096165	1
GSE2770_TGFB_AND_IL4_VS_IL12_TREATED_ACT_CD4_TCELL_2H_UP	0.0961693	1
TGGNNNNNNKCCAR_UNKNOWN	0.0961795	1
HP_DILATATION_OF_THE_CEREBRAL_ARTERY	0.096197	1
TGANNYRGCA_TCF11MAFG_01	0.0962478	1
GNF2_KISS1	0.0962576	1
GOBP_CYTOSKELETON_DEPENDENT_INTRACELLULAR_TRANSPORT	0.0963027	1
GOCC_CELL_CORTEX	0.0963168	1
chr9q22	0.0963448	1
GSE29618_BCELL_VS_PDC_DN	0.0963715	1
HP_FATIGABLE_WEAKNESS_OF_BULBAR_MUSCLES	0.0963771	1
LI_ESTROGENE_NON_MCF7_T47D_E2_RESPONSE_DN	0.0963919	1
GOBP_ATP_TRANSPORT	0.0963945	1
HP_INFANTILE_ENCEPHALOPATHY	0.0964567	1
MIR4671_3P	0.0964625	1
GSE6259_DEC205_POS_DC_VS_CD4_TCELL_UP	0.096499	1
GOBP_REGULATION_OF_SODIUM_DEPENDENT_PHOSPHATE_TRANSPORT	0.0965153	1
MORF_RPA2	0.0965733	1
HP_ABNORMAL_SPERM_AXONEME_MORPHOLOGY	0.0965765	1
GOBP_POSITIVE_REGULATION_OF_GENE_EXPRESSION	0.0966238	1
REACTOME_ACYL_CHAIN_REMODELLING_OF_PE	0.0966575	1
GOBP_NEGATIVE_REGULATION_OF_CD4_POSITIVE_ALPHA_BETA_T_CELL_PROLIFERATION	0.0966614	1
HP_METAPHYSEAL_STRIATIONS	0.0967418	1
GOBP_REGULATION_OF_STEROID_METABOLIC_PROCESS	0.0967514	1
CHANDRAN_METASTASIS_TOP50_UP	0.0967845	1
GSE19888_CTRL_VS_A3R_ACT_TREATED_MAST_CELL_PRETREATED_WITH_A3R_INH_DN	0.0968403	1
GSE3039_CD4_TCELL_VS_ALPHAALPHA_CD8_TCELL_DN	0.096849	1
HP_HYPOHIDROSIS	0.0968815	1
HP_ABNORMALITY_OF_MUSCLE_SIZE	0.0969011	1
GOBP_CELLULAR_RESPONSE_TO_SALT_STRESS	0.0969111	1
HP_ABNORMAL_BRAIN_EVOKED_POTENTIALS	0.0970229	1
ZHAN_MULTIPLE_MYELOMA_UP	0.0970354	1
CDP_02	0.0970374	1
MIR4453	0.0970901	1
GSE40493_BCL6_KO_VS_WT_TREG_UP	0.097112	1
RUIZ_TNC_TARGETS_DN	0.0971334	1
KEGG_MEDICUS_VARIANT_MUTATION_CAUSED_ABERRANT_HTT_TO_REST_MEDIATED_TRANSCRIPTIONAL_REPRESSION	0.0971806	1
HP_JERKY_OCULAR_PURSUIT_MOVEMENTS	0.097189	1
GOBP_LEUKOCYTE_TETHERING_OR_ROLLING	0.0972176	1
REACTOME_POTENTIAL_THERAPEUTICS_FOR_SARS	0.0972251	1
GOBP_REGULATION_OF_PLATELET_DERIVED_GROWTH_FACTOR_RECEPTOR_ALPHA_SIGNALING_PATHWAY	0.0972277	1
HP_RAGGED_RED_MUSCLE_FIBERS	0.0972413	1
TERAMOTO_OPN_TARGETS_CLUSTER_8	0.0972905	1
HE_LIM_SUN_FETAL_LUNG_C5_LARGE_PRE_B_CELL	0.0972952	1
MIR6734_5P	0.0973015	1
REACTOME_SIGNALING_BY_BMP	0.0973126	1
GOBP_RESPONSE_TO_STEROL	0.0973336	1
GOMF_VOLTAGE_GATED_MONOATOMIC_CATION_CHANNEL_ACTIVITY	0.0973614	1
GOMF_INSULIN_BINDING	0.0973647	1
GSE27670_BLIMP1_VS_LMP1_TRANSDUCED_GC_BCELL_DN	0.0973909	1
GSE22935_UNSTIM_VS_12H_MBOVIS_BCG_STIM_MYD88_KO_MACROPHAGE_UP	0.0973915	1
MORF_LTK	0.0974	1
GSE6259_FLT3L_INDUCED_33D1_POS_DC_VS_BCELL_DN	0.0974251	1
HP_FEW_CAFE_AU_LAIT_SPOTS	0.0974534	1
WP_TCA_CYCLE_NUTRIENT_USE_AND_INVASIVENESS_OF_OVARIAN_CANCER	0.0974911	1
HP_NEPHROGENIC_DIABETES_INSIPIDUS	0.0975256	1
WP_INTERLEUKIN1_IL1_STRUCTURAL_PATHWAY	0.0975675	1
GSE27786_NKCELL_VS_ERYTHROBLAST_UP	0.0975829	1
GSE39820_CTRL_VS_TGFBETA1_IL6_CD4_TCELL_UP	0.0976086	1
KEGG_MEDICUS_REFERENCE_DEPHOSPHORYLATION_OF_KINETOCHORE	0.0977236	1
HOWARD_PBMC_INACT_MONOV_INFLUENZA_A_INDONESIA_05_2005_H5N1_AGE_19_39YO_AS03_ADJUVANT_VS_BUFFER_1DY_DN	0.097734	1
HP_HYPERKALEMIA	0.0977491	1
GOBP_POSITIVE_REGULATION_OF_MAST_CELL_CYTOKINE_PRODUCTION	0.0977675	1
REACTOME_XENOBIOTICS	0.0977706	1
BIOCARTA_PTEN_PATHWAY	0.0977726	1
GOMF_OLIGOSACCHARIDE_BINDING	0.0977947	1
MIR6790_3P	0.0978181	1
SARTIPY_NORMAL_AT_INSULIN_RESISTANCE_DN	0.0978251	1
MIR12120	0.0978681	1
GOMF_POTASSIUM_CHANNEL_ACTIVITY	0.0978887	1
GOMF_ICOSATETRAENOIC_ACID_BINDING	0.097889	1
GOBP_L_CYSTINE_TRANSPORT	0.0978915	1
MIR4768_3P	0.0978972	1
HP_HYPERURICOSURIA	0.0979456	1
KOKKINAKIS_METHIONINE_DEPRIVATION_96HR_DN	0.0979762	1
GSE13762_CTRL_VS_125_VITAMIND_DAY5_DC_UP	0.0980068	1
AHR_Q5	0.0980101	1
GOMF_CAMP_DEPENDENT_PROTEIN_KINASE_REGULATOR_ACTIVITY	0.0980347	1
GSE18791_UNSTIM_VS_NEWCATSLE_VIRUS_DC_1H_UP	0.098065	1
KEGG_MEDICUS_REFERENCE_BRANCHING_MICROTUBULE_NUCLEATION	0.0980765	1
REACTOME_SIGNALING_BY_FLT3_ITD_AND_TKD_MUTANTS	0.0980814	1
GOCC_SPLICEOSOMAL_COMPLEX	0.0980998	1
HP_SHORT_PHILTRUM	0.0981334	1
GOBP_FEMALE_MATING_BEHAVIOR	0.0982089	1
ONDER_CDH1_TARGETS_1_UP	0.09821	1
MIR532_3P	0.0982258	1
NF1_Q6_01	0.0982544	1
DORSAM_HOXA9_TARGETS_UP	0.098257	1
HP_HYPERGRANULOSIS	0.0982814	1
GOBP_SPINDLE_LOCALIZATION	0.0982872	1
REACTOME_NFE2L2_REGULATING_MDR_ASSOCIATED_ENZYMES	0.0982973	1
PASQUALUCCI_LYMPHOMA_BY_GC_STAGE_DN	0.0983711	1
UNTERMAN_IPF_VS_CTRL_CD8T_DN	0.0983981	1
HP_ABNORMAL_VISUAL_ELECTROPHYSIOLOGY	0.0984091	1
GSE21927_SPLENIC_C26GM_TUMOROUS_VS_BONE_MARROW_MONOCYTES_DN	0.098442	1
REACTOME_RESPONSE_OF_EIF2AK1_HRI_TO_HEME_DEFICIENCY	0.0984443	1
HP_PREMATURE_ATRIAL_CONTRACTIONS	0.0984861	1
TESAR_ALK_TARGETS_EPISC_3D_UP	0.0984883	1
GSE16385_UNTREATED_VS_12H_ROSIGLITAZONE_TREATED_MACROPHAGE_UP	0.0985061	1
GSE41867_DAY6_VS_DAY15_LCMV_CLONE13_EFFECTOR_CD8_TCELL_DN	0.0985061	1
GOBP_LENS_DEVELOPMENT_IN_CAMERA_TYPE_EYE	0.0985203	1
KEGG_MEDICUS_REFERENCE_REGULATION_OF_GF_RTK_RAS_ERK_SIGNALING_RAS_UBIQUITINATION_BY_CUL3_COMPLEX	0.098595	1
GSE41978_KLRG1_HIGH_VS_LOW_EFFECTOR_CD8_TCELL_DN	0.0986211	1
GSE17721_LPS_VS_PAM3CSK4_6H_BMDC_UP	0.0986509	1
GOBP_T_CELL_CHEMOTAXIS	0.0986542	1
GOBP_GLANDULAR_EPITHELIAL_CELL_MATURATION	0.0987326	1
MIR363_3P	0.0987413	1
MIR4524A_5P	0.0987588	1
MIR4524B_5P	0.0987588	1
HP_ABNORMAL_HEMOGLOBIN	0.0987728	1
WP_PROTEOGLYCAN_BIOSYNTHESIS	0.0988399	1
NAKAYA_PBMC_FLUARIX_FLUVIRIN_AGE_18_50YO_7DY_UP	0.0988446	1
DLX6_TARGET_GENES	0.0988529	1
WP_KININKALLIKREIN_PATHWAY	0.0989273	1
SU_PANCREAS	0.0989282	1
MIR185_5P	0.099009	1
HP_WADDLING_GAIT	0.0990103	1
HP_VENTRICULOMEGALY	0.0991041	1
HP_APPENDICULAR_SPASTICITY	0.0991072	1
HP_TIBIALIS_MUSCLE_WEAKNESS	0.0991152	1
GOBP_EXTRACELLULAR_TRANSPORT	0.0991262	1
GOMF_PHOSPHATIDYLINOSITOL_3_KINASE_BINDING	0.0991922	1
GSE360_DC_VS_MAC_B_MALAYI_HIGH_DOSE_UP	0.0991961	1
GOBP_REGULATION_OF_LENS_FIBER_CELL_DIFFERENTIATION	0.0991992	1
HP_HEMOPTYSIS	0.0991995	1
GOBP_NEGATIVE_REGULATION_OF_MYELOID_LEUKOCYTE_DIFFERENTIATION	0.0992248	1
DESCARTES_MAIN_FETAL_ADRENOCORTICAL_CELLS	0.0992465	1
GOBP_PEROXISOME_FISSION	0.0992836	1
MODULE_311	0.0992861	1
HP_ABNORMALITY_OF_GLOBE_LOCATION	0.0992925	1
GOBP_PLASMA_MEMBRANE_FUSION	0.0993007	1
HP_ABNORMALITY_OF_MOUTH_SIZE	0.0993297	1
CAR_WBSCR22	0.0993413	1
DESCARTES_FETAL_THYMUS_STROMAL_CELLS	0.0993597	1
HP_MICROSCOPIC_HEMATURIA	0.0993921	1
HP_TONGUE_ATROPHY	0.0994082	1
MIR4701_5P	0.0994358	1
HP_INCREASED_INTERVERTEBRAL_SPACE	0.0994438	1
POU2AF1_TARGET_GENES	0.0994443	1
GOCC_AMINOACYL_TRNA_SYNTHETASE_MULTIENZYME_COMPLEX	0.0994847	1
GOCC_SPINDLE_MICROTUBULE	0.0995664	1
HP_EXCESSIVE_SALIVATION	0.0995985	1
GOBP_MODIFIED_AMINO_ACID_METABOLIC_PROCESS	0.0996009	1
MIR889_3P	0.0996226	1
chr2q14	0.0996509	1
GENTILE_UV_RESPONSE_CLUSTER_D2	0.0996617	1
MYLLYKANGAS_AMPLIFICATION_HOT_SPOT_29	0.0996849	1
GOBP_BEHAVIORAL_RESPONSE_TO_COCAINE	0.0997225	1
GOMF_NADPLUS_PROTEIN_MONO_ADP_RIBOSYLTRANSFERASE_ACTIVITY	0.0997359	1
GSE26156_DOUBLE_POSITIVE_VS_CD4_SINGLE_POSITIVE_THYMOCYTE_DN	0.0997719	1
HP_ABNORMAL_HINDBRAIN_MORPHOLOGY	0.0997757	1
HP_NARROW_MOUTH	0.0997871	1
HP_INCREASED_MUSCLE_LIPID_CONTENT	0.0997956	1
REACTOME_PKA_MEDIATED_PHOSPHORYLATION_OF_KEY_METABOLIC_FACTORS	0.0998073	1
MODULE_120	0.0998233	1
GSE18893_TCONV_VS_TREG_24H_CULTURE_DN	0.099872	1
GOBP_POSITIVE_REGULATION_OF_EPIDERMIS_DEVELOPMENT	0.0998837	1
GOBP_COPII_COATED_VESICLE_BUDDING	0.0999043	1
HP_URINARY_INCONTINENCE	0.099905	1
GSE23321_CD8_STEM_CELL_MEMORY_VS_EFFECTOR_MEMORY_CD8_TCELL_UP	0.0999167	1
GOBP_NUCLEUS_ORGANIZATION	0.0999301	1
KERLEY_RESPONSE_TO_CISPLATIN_UP	0.0999366	1
GOBP_OVULATION	0.0999793	1
HP_ABNORMAL_PATTERN_OF_RESPIRATION	0.0999951	1
TTTTGAG_MIR373	0.100031	1
GSE2706_UNSTIM_VS_2H_R848_DC_UP	0.100048	1
HP_ENLARGED_CISTERNA_MAGNA	0.10007	1
GRAHAM_CML_DIVIDING_VS_NORMAL_DIVIDING_DN	0.100087	1
GOBP_CARDIAC_FIBROBLAST_CELL_DIFFERENTIATION	0.100093	1
GSE17721_CTRL_VS_PAM3CSK4_2H_BMDC_DN	0.100138	1
RUTELLA_RESPONSE_TO_HGF_VS_CSF2RB_AND_IL4_DN	0.100153	1
REACTOME_ACTIVATION_OF_NMDA_RECEPTORS_AND_POSTSYNAPTIC_EVENTS	0.100155	1
LAKE_ADULT_KIDNEY_C26_MESANGIAL_CELLS	0.100168	1
MIR544A	0.100186	1
HP_DECREASED_CIRCULATING_COMPLEMENT_C4_CONCENTRATION	0.100232	1
GOMF_L_SERINE_TRANSMEMBRANE_TRANSPORTER_ACTIVITY	0.100239	1
GOCC_CATALYTIC_COMPLEX	0.100243	1
MIR4659A_5P	0.10027	1
GSE21546_WT_VS_SAP1A_KO_ANTI_CD3_STIM_DP_THYMOCYTES_UP	0.10027	1
GFI1_01	0.100278	1
MIR6733_3P	0.100303	1
CUI_DEVELOPING_HEART_RIGHT_VENTRICULAR_CARDIOMYOCYTE	0.100319	1
MIR4444	0.100349	1
HP_APLASIA_HYPOPLASIA_OF_THE_PHALANGES_OF_THE_HALLUX	0.100378	1
GOBP_POSITIVE_REGULATION_OF_MESENCHYMAL_STEM_CELL_DIFFERENTIATION	0.100409	1
HALLMARK_P53_PATHWAY	0.100517	1
REACTOME_PHOSPHOLIPASE_C_MEDIATED_CASCADE_FGFR2	0.100524	1
GOBP_UBIQUITIN_DEPENDENT_PROTEIN_CATABOLIC_PROCESS_VIA_THE_MULTIVESICULAR_BODY_SORTING_PATHWAY	0.100553	1
KEGG_MEDICUS_REFERENCE_IGG_FCGR_RAC_SIGNALING_PATHWAY	0.100567	1
GSE36888_STAT5_AB_KNOCKIN_VS_WT_TCELL_IL2_TREATED_6H_UP	0.100583	1
GOBP_MESONEPHROS_DEVELOPMENT	0.100594	1
GOMF_GTP_DEPENDENT_PROTEIN_BINDING	0.100597	1
GOBP_N_ACYLETHANOLAMINE_METABOLIC_PROCESS	0.100626	1
MIR657	0.100636	1
REACTOME_PTK6_PROMOTES_HIF1A_STABILIZATION	0.100644	1
GSE17721_CPG_VS_GARDIQUIMOD_0.5H_BMDC_UP	0.100659	1
GSE18893_CTRL_VS_TNF_TREATED_TREG_24H_DN	0.100692	1
HP_BROAD_TOE	0.100712	1
GOBP_REGULATION_OF_CELL_CYCLE_PROCESS	0.100753	1
GOMF_NOTCH_BINDING	0.100766	1
MAZR_01	0.100815	1
CTAGGAA_MIR384	0.100854	1
GSE12366_NAIVE_VS_MEMORY_BCELL_DN	0.100864	1
MIR33B_3P	0.100866	1
MIR6872_3P	0.100866	1
GSE17721_LPS_VS_GARDIQUIMOD_1H_BMDC_DN	0.100908	1
HP_LOWER_LIMB_SPASTICITY	0.100923	1
MCBRYAN_TERMINAL_END_BUD_UP	0.100929	1
MODULE_24	0.101009	1
REACTOME_SMALL_INTERFERING_RNA_SIRNA_BIOGENESIS	0.101065	1
GSE12198_CTRL_VS_LOW_IL2_STIM_NK_CELL_UP	0.101181	1
TGCTGAY_UNKNOWN	0.101182	1
WP_DNA_DAMAGE_RESPONSE	0.10121	1
BIOCARTA_AGPCR_PATHWAY	0.101245	1
SCHAEFFER_PROSTATE_DEVELOPMENT_AND_CANCER_BOX3	0.101261	1
GOBP_PHAGOSOME_ACIDIFICATION	0.101298	1
GOMF_CAMP_DEPENDENT_PROTEIN_KINASE_INHIBITOR_ACTIVITY	0.10131	1
MTHFD1_TARGET_GENES	0.101346	1
REACTOME_RUNX3_REGULATES_NOTCH_SIGNALING	0.101382	1
GOMF_ATPASE_COUPLED_LIPID_TRANSMEMBRANE_TRANSPORTER_ACTIVITY	0.101386	1
REACTOME_NEF_MEDIATED_CD8_DOWN_REGULATION	0.101437	1
MIR4795_3P	0.101514	1
GSE2585_AIRE_KO_VS_WT_CD80_LOW_MTEC_DN	0.101516	1
HP_APLASIA_HYPOPLASIA_OF_FACIAL_BONES	0.101518	1
HP_DEPRESSED_NASAL_RIDGE	0.101531	1
HP_BLUE_SCLERAE	0.101554	1
GSE46606_UNSTIM_VS_CD40L_IL2_IL5_1DAY_STIMULATED_IRF4HIGH_SORTED_BCELL_UP	0.101566	1
HP_TISSUE_ISCHEMIA	0.101575	1
HP_DELIRIUM	0.101592	1
HP_SHORT_FIRST_METATARSAL	0.1016	1
GOMF_MELANOCORTIN_RECEPTOR_ACTIVITY	0.101647	1
SCHLOSSER_MYC_TARGETS_AND_SERUM_RESPONSE_UP	0.101657	1
GOBP_ACROSOME_ASSEMBLY	0.101665	1
BIOCARTA_PCAF_PATHWAY	0.10169	1
MIR3201	0.1017	1
NAISHIRO_CTNNB1_TARGETS_WITH_LEF1_MOTIF	0.101706	1
GOBP_ESTABLISHMENT_OF_BLOOD_RETINAL_BARRIER	0.101726	1
REACTOME_PHOSPHORYLATED_BMAL1_CLOCK_ARNTL_CLOCK_ACTIVATES_EXPRESSION_OF_CORE_CLOCK_GENES	0.10173	1
GOBP_POSITIVE_REGULATION_OF_MUSCLE_CONTRACTION	0.101739	1
MIR374A_3P	0.10175	1
HP_APLASIA_HYPOPLASIA_OF_THE_LUNGS	0.101813	1
GSE4748_LPS_VS_LPS_AND_CYANOBACTERIUM_LPSLIKE_STIM_DC_3H_UP	0.101829	1
HP_NARROW_NASAL_RIDGE	0.101872	1
REACTOME_PURINE_RIBONUCLEOSIDE_MONOPHOSPHATE_BIOSYNTHESIS	0.101926	1
chr6p24	0.101945	1
REACTOME_M_DECAY_DEGRADATION_OF_MATERNAL_MRNAS_BY_MATERNALLY_STORED_FACTORS	0.101948	1
GSE12845_NAIVE_VS_DARKZONE_GC_TONSIL_BCELL_UP	0.101949	1
HP_ABNORMAL_BLOOD_ION_CONCENTRATION	0.101988	1
GOBP_NEGATIVE_REGULATION_OF_ADENYLATE_CYCLASE_ACTIVATING_ADRENERGIC_RECEPTOR_SIGNALING_PATHWAY	0.102015	1
GSE14308_INDUCED_VS_NATURAL_TREG_DN	0.102022	1
LU_TUMOR_VASCULATURE_UP	0.102052	1
HP_ACUTE_HEPATIC_FAILURE	0.102066	1
GOCC_CIS_GOLGI_NETWORK	0.102108	1
GSE10273_LOW_IL7_VS_HIGH_IL7_AND_IRF4_IN_IRF4_8_NULL_PRE_BCELL_DN	0.102116	1
GOCC_NUCLEAR_PORE_NUCLEAR_BASKET	0.102153	1
GOBP_POSITIVE_REGULATION_OF_VASCULOGENESIS	0.102231	1
HP_ABNORMALITY_OF_THE_MITOCHONDRION	0.102276	1
GOBP_POSITIVE_REGULATION_OF_SPINDLE_ASSEMBLY	0.102278	1
GOBP_POSITIVE_REGULATION_OF_LYSOSOMAL_PROTEIN_CATABOLIC_PROCESS	0.10231	1
MIR4749_5P	0.102314	1
MIR8069	0.102341	1
GOBP_REGULATION_OF_STEROID_BIOSYNTHETIC_PROCESS	0.102342	1
CHIANG_LIVER_CANCER_SUBCLASS_CTNNB1_UP	0.102407	1
GOBP_REGULATION_OF_CYTOPLASMIC_TRANSLATION	0.102448	1
GSE25088_CTRL_VS_IL4_STIM_STAT6_KO_MACROPHAGE_UP	0.102493	1
HP_PROXIMAL_RADIO_ULNAR_SYNOSTOSIS	0.102509	1
MIR6717_5P	0.102551	1
GOBP_REGULATION_OF_GLYCOGEN_METABOLIC_PROCESS	0.10259	1
GOMF_DNA_NUCLEASE_ACTIVITY	0.102613	1
MIR1207_3P	0.102622	1
MIR4492	0.102626	1
HP_ABNORMAL_METABOLIC_BRAIN_IMAGING_BY_MRS	0.102665	1
GSE14769_UNSTIM_VS_80MIN_LPS_BMDM_UP	0.102678	1
GOBP_AUDITORY_RECEPTOR_CELL_MORPHOGENESIS	0.102779	1
MORF_EPHA7	0.102783	1
HP_IMPAIRED_VIBRATORY_SENSATION	0.102822	1
GOMF_ATP_GATED_ION_CHANNEL_ACTIVITY	0.10283	1
GSE21927_SPLENIC_C26GM_TUMOROUS_VS_BONE_MARROW_MONOCYTES_UP	0.10284	1
KEGG_MEDICUS_REFERENCE_KINETOCHORE_MICROTUBULE_ATTACHMENT	0.102915	1
GSE45365_CD8A_DC_VS_CD11B_DC_DN	0.102922	1
MIR6504_3P	0.102925	1
HP_APLASIA_HYPOPLASIA_OF_THE_FALLOPIAN_TUBE	0.102995	1
GSE39110_DAY3_VS_DAY6_POST_IMMUNIZATION_CD8_TCELL_DN	0.103005	1
WP_OREXIN_RECEPTOR_PATHWAY	0.103008	1
GOBP_TRNA_AMINOACYLATION_FOR_MITOCHONDRIAL_PROTEIN_TRANSLATION	0.103028	1
REACTOME_NEGATIVE_REGULATION_OF_TCF_DEPENDENT_SIGNALING_BY_WNT_LIGAND_ANTAGONISTS	0.103035	1
RASHI_RESPONSE_TO_IONIZING_RADIATION_6	0.10304	1
MIR302F	0.103078	1
MIR10401_3P	0.103099	1
REACTOME_NUCLEAR_ENVELOPE_NE_REASSEMBLY	0.103111	1
GOBP_DNA_STRAND_ELONGATION_INVOLVED_IN_DNA_REPLICATION	0.103113	1
EVI1_06	0.103139	1
MIR4678	0.103162	1
GOBP_NEGATIVE_REGULATION_OF_DNA_BINDING	0.103177	1
GOCC_LATE_ENDOSOME	0.103222	1
GOBP_REGULATION_OF_MESENCHYMAL_TO_EPITHELIAL_TRANSITION_INVOLVED_IN_METANEPHROS_MORPHOGENESIS	0.103245	1
SMID_BREAST_CANCER_ERBB2_UP	0.103247	1
BIOCARTA_FOSB_PATHWAY	0.103253	1
GOBP_RESPONSE_TO_STARVATION	0.103279	1
BIOCARTA_DREAM_PATHWAY	0.103298	1
MIR3935	0.103319	1
PULVER_FOREY_PERTURB_ACCUMULATION_M_EG1	0.10332	1
GOMF_RNA_POLYMERASE_II_GENERAL_TRANSCRIPTION_INITIATION_FACTOR_BINDING	0.103351	1
MIR4802_3P	0.103387	1
MIR127_5P	0.103388	1
MIR4457	0.10343	1
GOCC_PHOSPHATIDYLINOSITOL_3_KINASE_COMPLEX_CLASS_I	0.103455	1
GOMF_INSULIN_RECEPTOR_BINDING	0.103543	1
GSE41978_ID2_KO_VS_ID2_KO_AND_BIM_KO_KLRG1_LOW_EFFECTOR_CD8_TCELL_UP	0.10355	1
MIR145_5P	0.103585	1
GSE41176_UNSTIM_VS_ANTI_IGM_STIM_BCELL_1H_DN	0.103591	1
HP_CYCLOPIA	0.103595	1
BIOCARTA_ECM_PATHWAY	0.103613	1
HP_HYPOKETOTIC_HYPOGLYCEMIA	0.103641	1
GOBP_RRNA_MODIFICATION	0.103659	1
GOBP_REGULATION_OF_FERMENTATION	0.103666	1
GNF2_CDC27	0.103685	1
HP_ABNORMAL_CALCIFICATION_OF_THE_CARPAL_BONES	0.103689	1
GSE17721_0.5H_VS_12H_GARDIQUIMOD_BMDC_UP	0.103696	1
GOBP_MYD88_INDEPENDENT_TOLL_LIKE_RECEPTOR_SIGNALING_PATHWAY	0.103704	1
FLORIO_NEOCORTEX_BASAL_RADIAL_GLIA_DN	0.10371	1
GOBP_CATECHOLAMINE_SECRETION	0.10372	1
DESCARTES_FETAL_KIDNEY_MESANGIAL_CELLS	0.10376	1
GOCC_BLOC_1_COMPLEX	0.103771	1
HP_OBESITY	0.103771	1
GCM_CHUK	0.103788	1
GSE29949_CD8_NEG_DC_SPLEEN_VS_DC_BRAIN_DN	0.103936	1
MIR4512	0.103965	1
GSE46606_UNSTIM_VS_CD40L_IL2_IL5_DAY1_STIMULATED_BCELL_UP	0.10402	1
REACTOME_PROCESSIVE_SYNTHESIS_ON_THE_C_STRAND_OF_THE_TELOMERE	0.104044	1
FARMER_BREAST_CANCER_CLUSTER_6	0.104047	1
HP_ABNORMAL_BLOOD_MONOVALENT_INORGANIC_CATION_CONCENTRATION	0.104084	1
GOBP_SPERM_MITOCHONDRIAL_SHEATH_ASSEMBLY	0.104087	1
HP_ADRENAL_CALCIFICATION	0.104098	1
PRC2_EED_DN.V1_UP	0.104106	1
GSE29618_PRE_VS_DAY7_POST_TIV_FLU_VACCINE_BCELL_UP	0.104115	1
HP_ABNORMAL_ANTERIOR_EYE_SEGMENT_MORPHOLOGY	0.104134	1
CCCAGAG_MIR326	0.104168	1
GOBP_LIGAND_GATED_ION_CHANNEL_SIGNALING_PATHWAY	0.104188	1
HP_DIALEPTIC_SEIZURE	0.104249	1
GOBP_REGULATION_OF_VIRAL_ENTRY_INTO_HOST_CELL	0.104252	1
GSE14769_40MIN_VS_360MIN_LPS_BMDM_DN	0.104308	1
BHAT_ESR1_TARGETS_NOT_VIA_AKT1_UP	0.104332	1
GOCC_PRESYNAPTIC_ACTIVE_ZONE	0.104333	1
MIR515_3P	0.104361	1
KEGG_MEDICUS_VARIANT_TEL_AML1_FUSION_TO_TRANSCRIPTIONAL_REPRESSION	0.104369	1
GOCC_FAR_SIN_STRIPAK_COMPLEX	0.10438	1
GOCC_AXOLEMMA	0.104406	1
GOBP_HORMONE_TRANSPORT	0.104431	1
HP_LEG_MUSCLE_STIFFNESS	0.104453	1
GOMF_CO_SMAD_BINDING	0.104463	1
LOPEZ_MESOTELIOMA_SURVIVAL_TIME_DN	0.104485	1
GSE7219_WT_VS_NIK_NFKB2_KO_LPS_AND_ANTI_CD40_STIM_DC_DN	0.104497	1
HP_ABNORMAL_HEART_MORPHOLOGY	0.104605	1
DURANTE_ADULT_OLFACTORY_NEUROEPITHELIUM_OLFACTORY_HORIZONTAL_BASAL_CELLS	0.10462	1
HP_CHRONIC_BRONCHITIS	0.104649	1
REACTOME_RNA_POLYMERASE_II_TRANSCRIPTION	0.104693	1
SA_REG_CASCADE_OF_CYCLIN_EXPR	0.104724	1
KEGG_MEDICUS_PATHOGEN_HBV_HBX_TO_CREB_MEDIATED_TRANSCRIPTION	0.104725	1
KAMIKUBO_MYELOID_MN1_NETWORK	0.104733	1
HUMMERICH_SKIN_CANCER_PROGRESSION_UP	0.104762	1
HP_PHALANGEAL_DISLOCATION	0.10477	1
HP_INCREASED_BODY_WEIGHT	0.104788	1
GSE32255_UNSTIM_VS_4H_LPS_STIM_DC_DN	0.104809	1
GOBP_POSITIVE_REGULATION_OF_GOLGI_TO_PLASMA_MEMBRANE_PROTEIN_TRANSPORT	0.104838	1
HP_ABNORMAL_PINEAL_MORPHOLOGY	0.104849	1
HP_PROMINENT_NOSE	0.104849	1
HP_AVASCULAR_NECROSIS	0.10492	1
REACTOME_PYRIMIDINE_SALVAGE	0.104934	1
WP_AMINO_ACID_METABOLISM_PATHWAY_EXCERPT_HISTIDINE_CATABOLISM_EXTENSION	0.104935	1
GOBP_GAMMA_AMINOBUTYRIC_ACID_SIGNALING_PATHWAY	0.104995	1
MIR1252_5P	0.10508	1
GOBP_INTRINSIC_APOPTOTIC_SIGNALING_PATHWAY_BY_P53_CLASS_MEDIATOR	0.105097	1
GSE39820_TGFBETA3_IL6_VS_TGFBETA3_IL6_IL23A_TREATED_CD4_TCELL_UP	0.105119	1
HP_PROGRESSIVE_EXTERNAL_OPHTHALMOPLEGIA	0.10519	1
HP_SLENDER_TOE	0.105317	1
GSE46242_CTRL_VS_EGR2_DELETED_TH1_CD4_TCELL_DN	0.105344	1
GOBP_NEGATIVE_REGULATION_OF_CELL_CYCLE_CHECKPOINT	0.105357	1
HP_SERTOLI_CELL_NEOPLASM	0.105384	1
GSE32423_MEMORY_VS_NAIVE_CD8_TCELL_IL7_IL4_UP	0.105388	1
HP_ABNORMAL_URINE_PROTEIN_LEVEL	0.105389	1
GOBP_RESPONSE_TO_LIGHT_INTENSITY	0.10539	1
HP_CONE_CONE_ROD_DYSTROPHY	0.105415	1
GSE3039_NKT_CELL_VS_ALPHABETA_CD8_TCELL_UP	0.105459	1
HP_MYOCARDIAL_INFARCTION	0.105516	1
GOBP_PEROXISOME_ORGANIZATION	0.105521	1
GOBP_POSITIVE_REGULATION_OF_TRANSLATION_IN_RESPONSE_TO_STRESS	0.105567	1
NFE2L2.V2	0.105583	1
HP_INSISTENCE_ON_SAMENESS	0.105585	1
TONKS_TARGETS_OF_RUNX1_RUNX1T1_FUSION_GRANULOCYTE_DN	0.105625	1
HP_PAIN	0.105628	1
PARK_TRETINOIN_RESPONSE	0.105653	1
TCF4_Q5	0.105666	1
KEGG_MEDICUS_PATHOGEN_HPV_E5_TO_EGFR_RAS_ERK_SIGNALING_PATHWAY	0.105703	1
GENTLES_LEUKEMIC_STEM_CELL_UP	0.105711	1
GOBP_REGULATION_OF_POST_TRANSLATIONAL_PROTEIN_MODIFICATION	0.105781	1
GOBP_MESENCHYMAL_TO_EPITHELIAL_TRANSITION_INVOLVED_IN_METANEPHROS_MORPHOGENESIS	0.105785	1
GOBP_NEGATIVE_REGULATION_OF_HORMONE_SECRETION	0.105797	1
HP_BROAD_DISTAL_PHALANX_OF_THE_TOES	0.105812	1
GOBP_REGULATION_OF_EATING_BEHAVIOR	0.105823	1
GOBP_NEGATIVE_REGULATION_OF_TELOMERE_MAINTENANCE_VIA_TELOMERE_LENGTHENING	0.105828	1
HP_TOE_DEFORMITY	0.105831	1
ZNF680_TARGET_GENES	0.105842	1
GSE17721_PAM3CSK4_VS_CPG_2H_BMDC_UP	0.10588	1
GSE26488_WT_VS_VP16_TRANSGENIC_HDAC7_KO_DOUBLE_POSITIVE_THYMOCYTE_DN	0.105893	1
GOBP_IMP_METABOLIC_PROCESS	0.105916	1
GOCC_NUCLEAR_LAMINA	0.105923	1
HP_AUTOPHAGIC_VACUOLES	0.105965	1
HP_ABNORMAL_EPIDERMAL_MORPHOLOGY	0.105978	1
HOEK_NEUTROPHIL_2011_2012_TIV_ADULT_3DY_UP	0.106041	1
GOBP_NONASSOCIATIVE_LEARNING	0.106064	1
GCM_MAP1B	0.106074	1
GSE14308_TH1_VS_NAIVE_CD4_TCELL_DN	0.10608	1
GOBP_REGULATION_OF_CAMKK_AMPK_SIGNALING_CASCADE	0.106093	1
GOBP_NEGATIVE_REGULATION_OF_CALCIUM_ION_IMPORT	0.106098	1
GSE3720_VD1_VS_VD2_GAMMADELTA_TCELL_WITH_PMA_STIM_DN	0.106167	1
GOBP_PROTEIN_LOCALIZATION_TO_SYNAPSE	0.106218	1
MIR3179	0.106253	1
HP_CEREBRAL_DYSMYELINATION	0.106273	1
HP_RHABDOMYOSARCOMA	0.106283	1
GOBP_REGULATION_OF_DENDRITIC_SPINE_DEVELOPMENT	0.106288	1
GOBP_REGULATION_OF_TRANSLATIONAL_ELONGATION	0.106297	1
LEE_TARGETS_OF_PTCH1_AND_SUFU_UP	0.106336	1
HP_BILATERAL_MICROPHTHALMOS	0.106367	1
HP_LINGUAL_DYSTONIA	0.106455	1
HP_ATONIC_SEIZURE	0.106463	1
GSE28237_EARLY_VS_LATE_GC_BCELL_UP	0.106473	1
GOBP_DETECTION_OF_TEMPERATURE_STIMULUS_INVOLVED_IN_SENSORY_PERCEPTION_OF_PAIN	0.106482	1
GOMF_IGG_BINDING	0.106487	1
MORF_SMC1L1	0.106518	1
GOBP_CHLORIDE_TRANSPORT	0.106548	1
MIR466	0.106573	1
GSE4142_NAIVE_VS_GC_BCELL_DN	0.106579	1
GOBP_MULTICELLULAR_ORGANISMAL_RESPONSE_TO_STRESS	0.106583	1
HP_PATENT_DUCTUS_ARTERIOSUS	0.106591	1
PID_IL2_STAT5_PATHWAY	0.106595	1
GSE6259_BCELL_VS_CD4_TCELL_DN	0.106627	1
MIR510_5P	0.106673	1
MODULE_451	0.106682	1
GSE14308_TH1_VS_TH17_UP	0.106685	1
GOBP_NEUROBLAST_MIGRATION	0.106733	1
GSE6092_B_BURGDOFERI_VS_B_BURGDORFERI_AND_IFNG_STIM_ENDOTHELIAL_CELL_UP	0.106801	1
CHEOK_RESPONSE_TO_MERCAPTOPURINE_AND_HD_MTX_UP	0.106803	1
GSE14350_TREG_VS_TEFF_UP	0.106855	1
GOMF_MANGANESE_ION_TRANSMEMBRANE_TRANSPORTER_ACTIVITY	0.106859	1
GOBP_PEPTIDYL_LYSINE_ACETYLATION	0.106878	1
MIR6727_3P	0.106908	1
HP_ABNORMAL_FUNDUS_MORPHOLOGY	0.106933	1
GOBP_PYRIMIDINE_RIBONUCLEOSIDE_METABOLIC_PROCESS	0.10694	1
GOMF_DYNEIN_LIGHT_INTERMEDIATE_CHAIN_BINDING	0.106948	1
GOMF_COPPER_ION_BINDING	0.106972	1
HP_LOW_MOLECULAR_WEIGHT_PROTEINURIA	0.106983	1
GOBP_MAINTENANCE_OF_GASTROINTESTINAL_EPITHELIUM	0.106992	1
REACTOME_MITOTIC_PROMETAPHASE	0.107041	1
GSE37301_LYMPHOID_PRIMED_MPP_VS_COMMON_LYMPHOID_PROGENITOR_UP	0.107051	1
PATIL_LIVER_CANCER	0.107132	1
GOMF_CARBOXYPEPTIDASE_ACTIVITY	0.107168	1
HP_ABNORMALITY_OF_THE_MIDDLE_PHALANGES_OF_THE_TOES	0.107176	1
GSE21033_CTRL_VS_POLYIC_STIM_DC_1H_UP	0.107191	1
BUSSLINGER_GASTRIC_IMMUNE_CELLS	0.107229	1
GSE18893_CTRL_VS_TNF_TREATED_TREG_24H_UP	0.10726	1
HP_ABNORMALITY_OF_NEURONAL_MIGRATION	0.107266	1
REACTOME_TP53_REGULATES_METABOLIC_GENES	0.107273	1
HP_INCREASED_PROTEINOGENIC_AMINO_ACID_LEVEL_IN_URINE	0.107297	1
GSE40274_FOXP3_VS_FOXP3_AND_XBP1_TRANSDUCED_ACTIVATED_CD4_TCELL_DN	0.10732	1
MIR4472	0.107367	1
MODULE_567	0.107441	1
GOBP_ACTIVIN_RECEPTOR_SIGNALING_PATHWAY	0.107443	1
HP_ABNORMAL_LOCALIZATION_OF_KIDNEY	0.107449	1
DESCARTES_FETAL_HEART_VASCULAR_ENDOTHELIAL_CELLS	0.107505	1
GSE12366_GC_VS_NAIVE_BCELL_UP	0.107525	1
GAVISH_3CA_METAPROGRAM_FIBROBLASTS_COMPLEMENT	0.107529	1
GOBP_ZINC_ION_TRANSPORT	0.107591	1
GOBP_REGULATION_OF_CENTRIOLE_ELONGATION	0.10767	1
KEGG_VEGF_SIGNALING_PATHWAY	0.107724	1
HP_DELAYED_BRAINSTEM_AUDITORY_EVOKED_RESPONSE_CONDUCTION_TIME	0.107736	1
MMS_MOUSE_LYMPH_HIGH_4HRS_UP	0.10774	1
GOBP_POSITIVE_REGULATION_OF_AGGREPHAGY	0.107757	1
GOBP_AMINO_ACID_TRANSPORT	0.107776	1
GOCC_EXTRINSIC_COMPONENT_OF_ORGANELLE_MEMBRANE	0.10778	1
HP_ABNORMAL_JOINT_PHYSIOLOGY	0.107797	1
GOBP_PROTEIN_LOCALIZATION_TO_NON_MOTILE_CILIUM	0.107813	1
E2F_Q4	0.1079	1
HP_INCREASED_INTRAMYOCELLULAR_LIPID_DROPLETS	0.107916	1
MIR5089_5P	0.107935	1
HP_KETOACIDOSIS	0.107938	1
GOBP_REGULATION_OF_BLOOD_VESSEL_REMODELING	0.107944	1
GOMF_G_PROTEIN_COUPLED_RECEPTOR_KINASE_ACTIVITY	0.107968	1
GSE24671_CTRL_VS_BAKIMULC_INFECTED_MOUSE_SPLENOCYTES_UP	0.108017	1
GOBP_CEREBELLAR_CORTEX_FORMATION	0.108026	1
chr12q13	0.108046	1
GSE24634_TEFF_VS_TCONV_DAY5_IN_CULTURE_DN	0.108082	1
GOCC_U7_SNRNP	0.108118	1
E2F1_Q3_01	0.10813	1
MIR588	0.108138	1
HP_NAIL_DYSPLASIA	0.108203	1
HP_LACTIC_ACIDOSIS	0.108223	1
GOBP_POSITIVE_REGULATION_OF_MAST_CELL_DEGRANULATION	0.10824	1
WP_5Q35_COPY_NUMBER_VARIATION	0.108253	1
KEGG_MEDICUS_ENV_FACTOR_METALS_TO_RAS_ERK_SIGNALING_PATHWAY	0.108256	1
FAN_EMBRYONIC_CTX_BRAIN_B_CELL	0.108268	1
GSE29618_BCELL_VS_PDC_UP	0.108281	1
GOCC_PROTEIN_PHOSPHATASE_TYPE_1_COMPLEX	0.108288	1
HP_CUTANEOUS_ABSCESS	0.108294	1
HP_HYPOCALCEMIC_SEIZURES	0.108301	1
HP_AGENESIS_OF_CEREBELLAR_VERMIS	0.108315	1
GOBP_INNER_EAR_RECEPTOR_CELL_FATE_COMMITMENT	0.108349	1
HP_CONSTRICTION_OF_PERIPHERAL_VISUAL_FIELD	0.108363	1
GOBP_PYRIMIDINE_CONTAINING_COMPOUND_SALVAGE	0.108431	1
WINNEPENNINCKX_MELANOMA_METASTASIS_UP	0.108457	1
GOBP_METANEPHRIC_TUBULE_MORPHOGENESIS	0.108487	1
HP_ABNORMALITY_OF_THE_VERTEBRAL_COLUMN	0.108487	1
GSE19941_LPS_VS_LPS_AND_IL10_STIM_IL10_KO_NFKBP50_KO_MACROPHAGE_DN	0.108491	1
MIR503_5P	0.10851	1
GSE17721_CTRL_VS_PAM3CSK4_12H_BMDC_UP	0.108591	1
GOBP_NEGATIVE_REGULATION_OF_ENDOPLASMIC_RETICULUM_STRESS_INDUCED_INTRINSIC_APOPTOTIC_SIGNALING_PATHWAY	0.108619	1
GNF2_ZAP70	0.10866	1
REACTOME_FGFR2C_LIGAND_BINDING_AND_ACTIVATION	0.108796	1
GOBP_SKIN_MORPHOGENESIS	0.108812	1
HP_BICORONAL_SYNOSTOSIS	0.108893	1
HP_STUTTERING	0.10894	1
MIR4718	0.108953	1
HP_CRYPTORCHIDISM	0.108978	1
HP_PERITONEAL_ABSCESS	0.108979	1
GOBP_REGULATION_OF_CATION_CHANNEL_ACTIVITY	0.109001	1
HP_NASOLACRIMAL_DUCT_OBSTRUCTION	0.109029	1
GOMF_SEQUENCE_SPECIFIC_SINGLE_STRANDED_DNA_BINDING	0.109043	1
REACTOME_TRNA_MODIFICATION_IN_THE_NUCLEUS_AND_CYTOSOL	0.10906	1
CHANG_POU5F1_TARGETS_UP	0.109156	1
LIN_MELANOMA_COPY_NUMBER_UP	0.109173	1
GOCC_NUCLEAR_RNA_EXPORT_FACTOR_COMPLEX	0.10918	1
GINESTIER_BREAST_CANCER_20Q13_AMPLIFICATION_DN	0.10918	1
GOBP_LIPOPHAGY	0.109198	1
GOBP_NEGATIVE_REGULATION_OF_RECEPTOR_SIGNALING_PATHWAY_VIA_STAT	0.109274	1
ACEVEDO_METHYLATED_IN_LIVER_CANCER_DN	0.109337	1
HP_FOOT_ACROOSTEOLYSIS	0.109382	1
MIR6820_5P	0.109411	1
MIR4720_3P	0.109418	1
HP_LEFT_VENTRICULAR_OUTFLOW_TRACT_OBSTRUCTION	0.109427	1
MIR155_5P	0.109487	1
GOMF_MECHANOSENSITIVE_MONOATOMIC_CATION_CHANNEL_ACTIVITY	0.109551	1
HP_JOINT_HYPERMOBILITY	0.109583	1
HP_LOW_SELF_ESTEEM	0.109668	1
GOBP_MYELOID_CELL_HOMEOSTASIS	0.109672	1
HP_MORNING_GLORY_ANOMALY	0.1097	1
GOBP_GLANDULAR_EPITHELIAL_CELL_DEVELOPMENT	0.109751	1
MIR4503	0.109839	1
HP_CLINODACTYLY_OF_THE_2ND_FINGER	0.109911	1
ZNF610_TARGET_GENES	0.109955	1
GOBP_REGULATION_OF_AXON_DIAMETER	0.109959	1
GOBP_NEGATIVE_REGULATION_OF_MICROGLIAL_CELL_ACTIVATION	0.109983	1
HP_APLASIA_HYPOPLASIA_OF_THE_DISTAL_PHALANGES_OF_THE_TOES	0.110008	1
ULE_SPLICING_VIA_NOVA2	0.110008	1
GOBP_RENAL_WATER_TRANSPORT	0.110044	1
GOBP_DNA_METHYLATION_DEPENDENT_CONSTITUTIVE_HETEROCHROMATIN_FORMATION	0.110078	1
GOBP_RRNA_METHYLATION	0.110106	1
BILANGES_SERUM_SENSITIVE_VIA_TSC1	0.11015	1
GSE7460_WT_VS_FOXP3_HET_ACT_TCONV_UP	0.110173	1
GOBP_TRANSCRIPTION_BY_RNA_POLYMERASE_I	0.110203	1
MIR181C_3P	0.110217	1
GSE42021_TREG_PLN_VS_TREG_PRECURSORS_THYMUS_UP	0.110222	1
HP_GOITER	0.110235	1
HP_PROLONGED_PR_INTERVAL	0.110239	1
DESCARTES_FETAL_LUNG_NEUROENDOCRINE_CELLS	0.110243	1
HP_ABNORMAL_MORPHOLOGY_OF_THE_GREAT_VESSELS	0.110251	1
GSE23114_PERITONEAL_CAVITY_B1A_BCELL_VS_SPLEEN_BCELL_DN	0.110298	1
GSE16385_UNTREATED_VS_12H_IFNG_TNF_TREATED_MACROPHAGE_DN	0.110315	1
MCGOWAN_RSP6_TARGETS_DN	0.110337	1
GOBP_POSITIVE_REGULATION_OF_CHOLESTEROL_BIOSYNTHETIC_PROCESS	0.110349	1
BIOCARTA_GHRELIN_PATHWAY	0.110357	1
WAKASUGI_HAVE_ZNF143_BINDING_SITES	0.110364	1
GUTIERREZ_CHRONIC_LYMPHOCYTIC_LEUKEMIA_UP	0.110375	1
WP_MECP2_AND_ASSOCIATED_RETT_SYNDROME	0.110384	1
KAUFFMANN_DNA_REPAIR_GENES	0.110481	1
GOBP_REGULATION_OF_CHONDROCYTE_DIFFERENTIATION	0.110599	1
MIR613	0.11061	1
MIR876_3P	0.110636	1
HOFFMAN_CLOCK_TARGETS_DN	0.110658	1
MIR5009_3P	0.11074	1
GOBP_METAPHASE_CHROMOSOME_ALIGNMENT	0.110773	1
REACTOME_REGULATION_OF_TP53_ACTIVITY_THROUGH_ASSOCIATION_WITH_CO_FACTORS	0.110777	1
REACTOME_PROCESSING_OF_CAPPED_INTRON_CONTAINING_PRE_MRNA	0.110799	1
MAML1_TARGET_GENES	0.110801	1
GSE23308_CTRL_VS_CORTICOSTERONE_TREATED_MACROPHAGE_DN	0.110836	1
HP_RENAL_AMYLOIDOSIS	0.11084	1
GOMF_DNA_N_GLYCOSYLASE_ACTIVITY	0.11084	1
HE_LIM_SUN_FETAL_LUNG_C1_PROXIMAL_SECRETORY_3_CELL	0.110844	1
HP_PROGRESSIVE_ENCEPHALOPATHY	0.110851	1
GNF2_ANK1	0.110882	1
GNF2_SPTB	0.110882	1
GSE42021_TCONV_PLN_VS_CD24INT_TCONV_THYMUS_DN	0.110898	1
KEGG_MEDICUS_VARIANT_IGF2_OVEREXPRESSION_TO_RAS_ERK_SIGNALING_PATHWAY	0.110899	1
GOBP_MICROTUBULE_SEVERING	0.110919	1
HP_THYROTOXICOSIS_WITH_DIFFUSE_GOITER	0.110935	1
NKX2_5_TARGET_GENES	0.110979	1
MEL18_DN.V1_UP	0.111004	1
YUAN_ZNF143_PARTNERS	0.111008	1
MIR367_3P	0.11106	1
HP_ABNORMAL_AFFECT	0.111064	1
GOBP_POSITIVE_REGULATION_OF_HYDROLASE_ACTIVITY	0.111132	1
HP_DECREASED_CIRCULATING_ALDOSTERONE_CONCENTRATION	0.11114	1
GOBP_INSULIN_LIKE_GROWTH_FACTOR_RECEPTOR_SIGNALING_PATHWAY	0.111155	1
HP_HYPOPLASIA_OF_THE_PONS	0.11116	1
KEGG_MEDICUS_REFERENCE_ATR_P21_CELL_CYCLE_G2_M	0.111181	1
GOBP_PEPTIDYL_THREONINE_PHOSPHORYLATION	0.111226	1
KRIGE_RESPONSE_TO_TOSEDOSTAT_6HR_UP	0.11129	1
GOBP_MONOAMINE_TRANSPORT	0.111328	1
GSE8685_IL2_ACT_IL2_STARVED_VS_IL15_ACT_IL2_STARVED_CD4_TCELL_UP	0.11136	1
MIR4999_3P	0.111382	1
GSE16385_MONOCYTE_VS_12H_ROSIGLITAZONE_IL4_TREATED_MACROPHAGE_UP	0.111395	1
GOMF_INOSITOL_TETRAKISPHOSPHATE_PHOSPHATASE_ACTIVITY	0.111398	1
GSE29164_DAY3_VS_DAY7_CD8_TCELL_AND_IL12_TREATED_MELANOMA_DN	0.111398	1
GSE17721_CPG_VS_GARDIQUIMOD_0.5H_BMDC_DN	0.111447	1
MARTIN_INTERACT_WITH_HDAC	0.111464	1
GSE17721_0.5H_VS_8H_LPS_BMDC_UP	0.111476	1
HP_UTERINE_RUPTURE	0.111483	1
chr20p12	0.111535	1
HAY_BONE_MARROW_PRO_B	0.111541	1
HP_PROGRESSIVE_MUSCLE_WEAKNESS	0.111554	1
OVOL3_TARGET_GENES	0.111613	1
HP_YELLOW_WHITE_LESIONS_OF_THE_RETINA	0.111613	1
GOMF_MODIFIED_AMINO_ACID_TRANSMEMBRANE_TRANSPORTER_ACTIVITY	0.111629	1
MIR6762_3P	0.111656	1
HP_NON_MOTOR_SEIZURE	0.111677	1
MIR6720_5P	0.111677	1
MODULE_277	0.111684	1
GOBP_CAMERA_TYPE_EYE_PHOTORECEPTOR_CELL_DIFFERENTIATION	0.111701	1
DESCARTES_MAIN_FETAL_ISLET_ENDOCRINE_CELLS	0.111711	1
MIR3118	0.111721	1
GSE10325_MYELOID_VS_LUPUS_MYELOID_UP	0.111736	1
HP_GENERALIZED_HIRSUTISM	0.111754	1
HP_OVERGROWTH	0.111761	1
GSE16385_MONOCYTE_VS_MACROPHAGE_DN	0.111796	1
HP_ABNORMAL_NEUTROPHIL_PHYSIOLOGY	0.111805	1
REACTOME_ACTIVATION_OF_ANTERIOR_HOX_GENES_IN_HINDBRAIN_DEVELOPMENT_DURING_EARLY_EMBRYOGENESIS	0.111808	1
REACTOME_RECYCLING_PATHWAY_OF_L1	0.111813	1
GSE21546_SAP1A_KO_VS_SAP1A_KO_AND_ELK1_KO_DP_THYMOCYTES_DN	0.11182	1
GSE10240_CTRL_VS_IL22_STIM_PRIMARY_BRONCHIAL_EPITHELIAL_CELLS_UP	0.11182	1
KEGG_SELENOAMINO_ACID_METABOLISM	0.111829	1
MORF_PDPK1	0.111839	1
HP_REFLEX_SEIZURE	0.11184	1
HP_ENTRAPMENT_NEUROPATHY	0.111876	1
GOBP_CITRULLINE_METABOLIC_PROCESS	0.111957	1
HP_ANTI_NEUTROPHIL_ELASTASE_ANTIBODY_POSITIVITY	0.112046	1
HP_FATIGABLE_WEAKNESS_OF_SWALLOWING_MUSCLES	0.112078	1
GOCC_GINS_COMPLEX	0.112102	1
GOBP_MICROGLIAL_CELL_MIGRATION	0.112129	1
LANG_MYB_FAMILY_TARGETS	0.112181	1
GOBP_PHOSPHORYLATION	0.112198	1
GOBP_ESTROUS_CYCLE	0.112215	1
HP_LOW_ANTERIOR_HAIRLINE	0.11225	1
HE_LIM_SUN_FETAL_LUNG_C7_PCP4_POS_NEURON_CELL	0.112277	1
HP_APLASIA_HYPOPLASIA_OF_THE_NAILS	0.112308	1
SQSTM1_TARGET_GENES	0.112315	1
GOBP_PURINE_NUCLEOSIDE_DIPHOSPHATE_BIOSYNTHETIC_PROCESS	0.112317	1
KOBAYASHI_EGFR_SIGNALING_6HR_UP	0.112364	1
HP_HYPNOPOMPIC_HALLUCINATION	0.112395	1
HP_ABNORMAL_MATERNAL_SERUM_SCREENING	0.112398	1
GSE33424_CD161_HIGH_VS_INT_CD8_TCELL_UP	0.112469	1
GOBP_POSITIVE_REGULATION_OF_STRIATED_MUSCLE_CONTRACTION	0.112478	1
REACTOME_TIE2_SIGNALING	0.112503	1
GSE29164_CD8_TCELL_VS_CD8_TCELL_AND_IL12_TREATED_MELANOMA_DAY7_UP	0.112618	1
KEGG_MEDICUS_REFERENCE_HEDGEHOG_SIGNALING_PATHWAY	0.112645	1
HP_ABNORMAL_HEPATOBILIARY_SYSTEM_PHYSIOLOGY	0.112712	1
HP_PIGMENTARY_RETINOPATHY	0.112739	1
GCM_TINF2	0.112781	1
GSE17721_0.5H_VS_12H_LPS_BMDC_DN	0.112795	1
GOCC_CENTRIOLAR_SATELLITE	0.112841	1
GOMF_MINUS_END_DIRECTED_MICROTUBULE_MOTOR_ACTIVITY	0.112877	1
GSE21063_WT_VS_NFATC1_KO_BCELL_DN	0.112928	1
MIR4538	0.112993	1
GOBP_POSITIVE_REGULATION_OF_PROTEIN_LOCALIZATION_TO_EARLY_ENDOSOME	0.113018	1
HP_CRANIAL_HYPEROSTOSIS	0.113018	1
HP_STIFF_SKIN	0.113047	1
ZNF774_TARGET_GENES	0.113056	1
GSE9037_CTRL_VS_LPS_1H_STIM_IRAK4_KO_BMDM_UP	0.113101	1
REACTOME_REGULATION_OF_FZD_BY_UBIQUITINATION	0.113129	1
chr8p21	0.113136	1
GOBP_NEGATIVE_REGULATION_OF_CELLULAR_SENESCENCE	0.113154	1
RB_P107_DN.V1_DN	0.113194	1
GAO_LARGE_INTESTINE_24W_C6_SECRETORY_PROGENITOR	0.113207	1
GOMF_CHEMOKINE_BINDING	0.113211	1
MIR6746_5P	0.11324	1
GOMF_CALCIUM_ION_TRANSMEMBRANE_TRANSPORTER_ACTIVITY	0.113269	1
GOBP_NEGATIVE_REGULATION_OF_PROTEIN_MODIFICATION_PROCESS	0.113276	1
BOYAULT_LIVER_CANCER_SUBCLASS_G6_UP	0.113288	1
GOBP_CENTRAL_NERVOUS_SYSTEM_MYELIN_FORMATION	0.113301	1
GSE7852_THYMUS_VS_FAT_TREG_UP	0.113324	1
GSE17186_NAIVE_VS_CD21LOW_TRANSITIONAL_BCELL_CORD_BLOOD_DN	0.113333	1
REACTOME_COMPLEX_III_ASSEMBLY	0.113348	1
GOBP_DNA_CATABOLIC_PROCESS	0.113408	1
GOBP_FOREBRAIN_VENTRICULAR_ZONE_PROGENITOR_CELL_DIVISION	0.113427	1
GSE27786_BCELL_VS_MONO_MAC_DN	0.113466	1
REACTOME_RHOBTB3_ATPASE_CYCLE	0.113485	1
GOCC_PHOTORECEPTOR_INNER_SEGMENT	0.113518	1
HP_DEXAMETHASONE_SUPPRESSIBLE_PRIMARY_HYPERALDOSTERONISM	0.113543	1
IBRAHIM_NRF2_UP	0.113561	1
BLANCO_MELO_SARS_COV_1_INFECTION_MCR5_CELLS_UP	0.113563	1
GSE43863_NAIVE_VS_MEMORY_TH1_CD4_TCELL_D150_LCMV_DN	0.113621	1
FAN_EMBRYONIC_CTX_ASTROCYTE_1	0.113646	1
GOBP_REGULATION_OF_ANTIBACTERIAL_PEPTIDE_PRODUCTION	0.113657	1
GOBP_UBIQUITIN_DEPENDENT_PROTEIN_CATABOLIC_PROCESS_VIA_THE_C_END_DEGRON_RULE_PATHWAY	0.113661	1
chr2q22	0.113672	1
GOBP_LONG_CHAIN_FATTY_ACYL_COA_BIOSYNTHETIC_PROCESS	0.113678	1
WANG_RESPONSE_TO_FORSKOLIN_DN	0.113692	1
HP_DILATATION_OF_THE_VENTRICULAR_CAVITY	0.11371	1
LAKE_ADULT_KIDNEY_C6_PROXIMAL_TUBULE_EPITHELIAL_CELLS_FIBRINOGEN_POS_S3	0.113714	1
HP_GANGRENE	0.113756	1
GSE9650_NAIVE_VS_EFF_CD8_TCELL_UP	0.113775	1
MIR4675	0.11378	1
GSE25147_UNSTIM_VS_HELIOBACTER_PYLORI_LPS_STIM_MKN45_CELL_UP	0.113808	1
REACTOME_INHIBITION_OF_THE_PROTEOLYTIC_ACTIVITY_OF_APC_C_REQUIRED_FOR_THE_ONSET_OF_ANAPHASE_BY_MITOTIC_SPINDLE_CHECKPOINT_COMPONENTS	0.113846	1
GOBP_REGULATION_OF_T_CELL_COSTIMULATION	0.113881	1
HP_ABNORMAL_CIRCULATING_CREATININE_CONCENTRATION	0.113902	1
WP_TNFRELATED_WEAK_INDUCER_OF_APOPTOSIS_TWEAK_SIGNALING	0.113918	1
GOBP_G_PROTEIN_COUPLED_PURINERGIC_RECEPTOR_SIGNALING_PATHWAY	0.113973	1
GSE17721_CTRL_VS_POLYIC_1H_BMDC_DN	0.113987	1
GSE13411_IGM_MEMORY_BCELL_VS_PLASMA_CELL_DN	0.114035	1
HP_HYDRANENCEPHALY	0.114069	1
GOMF_ICOSANOID_TRANSMEMBRANE_TRANSPORTER_ACTIVITY	0.114088	1
KEGG_MEDICUS_VARIANT_MUTATION_INACTIVATED_FGF17_TO_RAS_ERK_SIGNALING_PATHWAY	0.1141	1
GOBP_REGULATION_OF_PENTOSE_PHOSPHATE_SHUNT	0.114146	1
GSE46606_UNSTIM_VS_CD40L_IL2_IL5_1DAY_STIMULATED_IRF4MID_SORTED_BCELL_DN	0.114161	1
REACTOME_HIV_ELONGATION_ARREST_AND_RECOVERY	0.114177	1
HP_ALKALOSIS	0.114228	1
HP_LYMPHADENITIS	0.11429	1
MORF_MAP2K7	0.114325	1
GOBP_INTERNAL_PEPTIDYL_LYSINE_ACETYLATION	0.114339	1
GSE29614_CTRL_VS_TIV_FLU_VACCINE_PBMC_2007_DN	0.114345	1
GSE3982_MAC_VS_TH2_UP	0.114356	1
GSE21670_IL6_VS_TGFB_AND_IL6_TREATED_STAT3_KO_CD4_TCELL_DN	0.114364	1
HP_ABNORMAL_SKULL_BASE_MORPHOLOGY	0.114375	1
BERENJENO_TRANSFORMED_BY_RHOA_FOREVER_UP	0.114385	1
PID_PDGFRB_PATHWAY	0.114392	1
GOMF_COMPLEMENT_RECEPTOR_ACTIVITY	0.114418	1
GSE37301_HEMATOPOIETIC_STEM_CELL_VS_MULTIPOTENT_PROGENITOR_DN	0.114438	1
REACTOME_SIGNALING_BY_LTK_IN_CANCER	0.11447	1
GSE9988_ANTI_TREM1_AND_LPS_VS_VEHICLE_TREATED_MONOCYTES_DN	0.114493	1
GSE27786_CD4_TCELL_VS_MONO_MAC_UP	0.114501	1
GOBP_NEGATIVE_REGULATION_OF_GENE_EXPRESSION_VIA_CHROMOSOMAL_CPG_ISLAND_METHYLATION	0.114517	1
HP_INCREASED_CUP_TO_DISC_RATIO	0.114527	1
MIR3938	0.114544	1
GOCC_SCAR_COMPLEX	0.114546	1
MODULE_154	0.114549	1
HP_ABNORMAL_CEREBRAL_VENTRICLE_MORPHOLOGY	0.114627	1
GSE3982_DC_VS_BCELL_DN	0.114716	1
GOBP_TRNA_WOBBLE_BASE_MODIFICATION	0.114718	1
HP_APLASIA_HYPOPLASIA_AFFECTING_THE_EYE	0.114725	1
GOBP_NEGATIVE_REGULATION_OF_CELL_CYCLE_PROCESS	0.114745	1
GSE19888_CTRL_VS_A3R_INHIBITOR_TREATED_MAST_CELL_UP	0.114758	1
HP_ABNORMAL_MUSCLE_TISSUE_METABOLITE_CONCENTRATION	0.114765	1
HP_METAPHYSEAL_CHONDRODYSPLASIA	0.114766	1
HP_DELAYED_GROSS_MOTOR_DEVELOPMENT	0.11479	1
GOCC_MITOCHONDRIAL_INTERMEMBRANE_SPACE_PROTEIN_TRANSPORTER_COMPLEX	0.114844	1
GOBP_TERTIARY_ALCOHOL_METABOLIC_PROCESS	0.114905	1
GOBP_CYSTEINE_METABOLIC_PROCESS	0.114915	1
HP_FEVER	0.114916	1
WP_KENNEDY_PATHWAY_FROM_SPHINGOLIPIDS	0.11494	1
GOBP_DE_NOVO_CENTRIOLE_ASSEMBLY	0.114954	1
MIR135A_3P	0.114968	1
MIR550A_3P	0.114993	1
REACTOME_ACTIVATION_OF_NIMA_KINASES_NEK9_NEK6_NEK7	0.115008	1
MIR3171	0.115017	1
HP_PAIN_IN_HEAD_AND_NECK_REGION	0.115024	1
GOBP_TRIPARTITE_REGIONAL_SUBDIVISION	0.115031	1
HP_EPILEPTIC_SPASM	0.115043	1
HP_ABNORMALITY_OF_THE_DORSAL_COLUMN_OF_THE_SPINAL_CORD	0.115057	1
HOSHIDA_LIVER_CANCER_LATE_RECURRENCE_DN	0.115066	1
HP_ASTHMA	0.115096	1
KEGG_MEDICUS_REFERENCE_LONG_PATCH_BER	0.115126	1
GOMF_MONOCARBOXYLATE_SODIUM_SYMPORTER_ACTIVITY	0.115145	1
GOBP_REGULATION_OF_NEUROTRANSMITTER_RECEPTOR_ACTIVITY	0.115146	1
HP_HEMOGLOBINURIA	0.115164	1
HP_CLONIC_SEIZURE	0.115231	1
GOBP_REGULATION_OF_MEMBRANE_PERMEABILITY	0.115242	1
GOBP_FORMATE_METABOLIC_PROCESS	0.115257	1
HP_METATARSUS_VALGUS	0.11527	1
GOMF_2_OXOGLUTARATE_DEPENDENT_DIOXYGENASE_ACTIVITY	0.115271	1
KEGG_MEDICUS_REFERENCE_EREG_EGFR_RAS_ERK_SIGNALING_PATHWAY	0.115287	1
KIM_WT1_TARGETS_DN	0.115296	1
KEGG_VASCULAR_SMOOTH_MUSCLE_CONTRACTION	0.115299	1
MIR3915	0.115333	1
CLASPER_LYMPHATIC_VESSELS_DURING_METASTASIS_DN	0.115367	1
KEGG_UBIQUITIN_MEDIATED_PROTEOLYSIS	0.115377	1
GSE5679_RARA_AGONIST_AM580_VS_AM580_AND_ROSIGLITAZONE_TREATED_DC_UP	0.115426	1
BORCZUK_MALIGNANT_MESOTHELIOMA_UP	0.115511	1
HP_PARTIAL_ANOMALOUS_PULMONARY_VENOUS_RETURN	0.115522	1
MIR5001_5P	0.115562	1
GOMF_TYPE_1_ANGIOTENSIN_RECEPTOR_BINDING	0.115605	1
MODULE_103	0.115638	1
GOCC_FILOPODIUM_TIP	0.115661	1
E2F1DP1RB_01	0.115688	1
HP_ABNORMAL_PERIPHERAL_NERVOUS_SYSTEM_MORPHOLOGY	0.115727	1
HP_SIMPLE_EAR	0.115799	1
HP_ABNORMAL_BLOOD_CHLORIDE_CONCENTRATION	0.115867	1
GOBP_POSITIVE_REGULATION_OF_LIPASE_ACTIVITY	0.11587	1
GOBP_REGULATION_OF_ANTIMICROBIAL_HUMORAL_RESPONSE	0.115876	1
GOBP_POSITIVE_REGULATION_OF_ORGANIC_ACID_TRANSPORT	0.115933	1
HE_LIM_SUN_FETAL_LUNG_C5_PRO_B_CELL	0.115958	1
GOBP_NEGATIVE_REGULATION_OF_TOLL_LIKE_RECEPTOR_2_SIGNALING_PATHWAY	0.116008	1
GSE31082_DP_VS_CD4_SP_THYMOCYTE_UP	0.116033	1
GOMF_MONOATOMIC_CATION_CHANNEL_ACTIVITY	0.116045	1
HP_ABNORMAL_JAW_MORPHOLOGY	0.116069	1
KEGG_SYSTEMIC_LUPUS_ERYTHEMATOSUS	0.116119	1
GSE1925_CTRL_VS_IFNG_PRIMED_MACROPHAGE_3H_IFNG_STIM_DN	0.116119	1
GOBP_CELLULAR_EXTRAVASATION	0.116131	1
HP_ENTHESITIS	0.116135	1
HP_ABNORMAL_PYRAMIDAL_TRACT_MORPHOLOGY	0.116144	1
GSE10325_CD4_TCELL_VS_MYELOID_UP	0.116158	1
GSE42724_NAIVE_VS_B1_BCELL_DN	0.116164	1
GOMF_C_METHYLTRANSFERASE_ACTIVITY	0.11617	1
GSE11924_TFH_VS_TH1_CD4_TCELL_UP	0.116203	1
HP_BIFID_RIBS	0.116238	1
HP_MOTOR_TICS	0.116239	1
HP_ABNORMAL_TRABECULAR_BONE_MORPHOLOGY	0.116302	1
GSE36826_NORMAL_VS_STAPH_AUREUS_INF_IL1R_KO_SKIN_DN	0.116327	1
GSE14000_TRANSLATED_RNA_VS_MRNA_16H_LPS_DC_UP	0.11638	1
MIR1295B_3P	0.116395	1
KEGG_MEDICUS_VARIANT_MUTATION_INACTIVATED_PROKR2_TO_PROK_PRKR_GI_ERK_SIGNALING_PATHWAY	0.11643	1
MIR140_3P	0.116449	1
GOBP_G_PROTEIN_COUPLED_GLUTAMATE_RECEPTOR_SIGNALING_PATHWAY	0.11646	1
GSE7460_CD8_TCELL_VS_TREG_ACT_DN	0.116471	1
KEGG_MEDICUS_REFERENCE_GATOR1_MTORC1_SIGNALING_PATHWAY	0.116476	1
HP_HYPOKALEMIC_ALKALOSIS	0.116494	1
GOMF_NADPLUS_PROTEIN_CYSTEINE_ADP_RIBOSYLTRANSFERASE_ACTIVITY	0.116501	1
GSE27241_WT_CTRL_VS_DIGOXIN_TREATED_RORGT_KO_CD4_TCELL_IN_TH17_POLARIZING_CONDITIONS_DN	0.116546	1
GOBP_NEGATIVE_REGULATION_OF_CARDIAC_MUSCLE_CELL_DIFFERENTIATION	0.116547	1
HP_ELEVATED_MATERNAL_CIRCULATING_ALPHA_FETOPROTEIN_CONCENTRATION	0.116549	1
REACTOME_CELL_SURFACE_INTERACTIONS_AT_THE_VASCULAR_WALL	0.11657	1
GRUETZMANN_PANCREATIC_CANCER_DN	0.116583	1
REACTOME_CARDIOGENESIS	0.11662	1
GSE37301_HEMATOPOIETIC_STEM_CELL_VS_LYMPHOID_PRIMED_MPP_DN	0.116634	1
GOBP_VENTRICULAR_TRABECULA_MYOCARDIUM_MORPHOGENESIS	0.116648	1
GOBP_PLATELET_ACTIVATION	0.116685	1
MIR370_5P	0.116686	1
HP_ABNORMAL_NEURAL_TUBE_MORPHOLOGY	0.116705	1
REACTOME_RAF_INDEPENDENT_MAPK1_3_ACTIVATION	0.116724	1
GOBP_EMBRYO_DEVELOPMENT	0.116727	1
GOBP_G1_TO_G0_TRANSITION	0.116737	1
GOCC_ER_MEMBRANE_INSERTION_COMPLEX	0.116791	1
PID_RHOA_REG_PATHWAY	0.116796	1
GSE11057_EFF_MEM_VS_CENT_MEM_CD4_TCELL_UP	0.116823	1
KEGG_MEDICUS_REFERENCE_BLOOD_GROUP_H_O_ANTIGEN_TYPE_2_BIOSYNTHESIS	0.116882	1
GEISS_RESPONSE_TO_DSRNA_DN	0.116955	1
GSE5960_TH1_VS_ANERGIC_TH1_DN	0.116957	1
REACTOME_ACTIVATED_NTRK2_SIGNALS_THROUGH_CDK5	0.116962	1
REACTOME_TFAP2_AP_2_FAMILY_REGULATES_TRANSCRIPTION_OF_GROWTH_FACTORS_AND_THEIR_RECEPTORS	0.116963	1
MODULE_432	0.116968	1
GOBP_MITOTIC_CYTOKINESIS	0.117015	1
GSE29164_DAY3_VS_DAY7_CD8_TCELL_TREATED_MELANOMA_DN	0.117036	1
MORF_IKBKG	0.117077	1
DAZARD_UV_RESPONSE_CLUSTER_G3	0.117077	1
TRAVAGLINI_LUNG_PERICYTE_CELL	0.117086	1
GSE22033_WT_VS_PPARG_KO_MEF_DN	0.117152	1
KRISHNAN_FURIN_TARGETS_DN	0.117153	1
GOCC_SMALL_RIBOSOMAL_SUBUNIT	0.117162	1
HP_ABNORMAL_BASAL_GANGLIA_MORPHOLOGY	0.117163	1
HP_ABSENT_CELLULAR_IMMUNITY	0.117167	1
GOCC_T_TUBULE	0.117207	1
DAVICIONI_MOLECULAR_ARMS_VS_ERMS_UP	0.117208	1
HP_CENTRALLY_NUCLEATED_SKELETAL_MUSCLE_FIBERS	0.117215	1
MIR548L	0.117223	1
REACTOME_CYTOSOLIC_IRON_SULFUR_CLUSTER_ASSEMBLY	0.117249	1
PETRETTO_HEART_MASS_QTL_CIS_DN	0.117257	1
ZHAN_MULTIPLE_MYELOMA_CD1_VS_CD2_DN	0.117261	1
PULVER_FOREY_CELLCYCLE_PEAKING_S1	0.11727	1
BIOCARTA_CDC25_PATHWAY	0.117275	1
GOBP_NEGATIVE_REGULATION_OF_VASCULAR_PERMEABILITY	0.117286	1
HP_GENITAL_HERNIA	0.117293	1
HP_SINGLE_NARIS	0.117303	1
GSE1791_CTRL_VS_NEUROMEDINU_IN_T_CELL_LINE_6H_DN	0.11736	1
WP_REGUCALCIN_IN_PROXIMAL_TUBULE_EPITHELIAL_KIDNEY_CELLS	0.117373	1
GSE40666_UNTREATED_VS_IFNA_STIM_STAT4_KO_EFFECTOR_CD8_TCELL_90MIN_UP	0.1174	1
GOBP_ORGAN_INDUCTION	0.117431	1
HP_SUBARACHNOID_HEMORRHAGE	0.117443	1
GSE39820_IL1B_IL6_VS_IL1B_IL6_IL23A_TREATED_CD4_TCELL_DN	0.117465	1
GSE21670_IL6_VS_TGFB_AND_IL6_TREATED_CD4_TCELL_DN	0.117474	1
LOPEZ_MESOTHELIOMA_SURVIVAL_WORST_VS_BEST_DN	0.117503	1
GSE35685_CD34POS_CD38NEG_VS_CD34POS_CD10NEG_CD62LPOS_BONE_MARROW_UP	0.117549	1
GSE29164_UNTREATED_VS_CD8_TCELL_TREATED_MELANOMA_DAY7_UP	0.117616	1
REACTOME_SIGNALING_BY_LRP5_MUTANTS	0.117677	1
MIR382_3P	0.117683	1
HP_SLANTING_OF_THE_PALPEBRAL_FISSURE	0.117709	1
GOBP_KYNURENINE_METABOLIC_PROCESS	0.117709	1
GSE9037_CTRL_VS_LPS_1H_STIM_BMDM_UP	0.117731	1
GSE21063_WT_VS_NFATC1_KO_3H_ANTI_IGM_STIM_BCELL_UP	0.117786	1
GOBP_PEPTIDYL_LYSINE_HYDROXYLATION	0.117811	1
HP_ABNORMAL_NEPHRON_MORPHOLOGY	0.117814	1
GOBP_REGULATION_OF_ENDOPLASMIC_RETICULUM_STRESS_INDUCED_INTRINSIC_APOPTOTIC_SIGNALING_PATHWAY	0.117827	1
GOMF_INSULIN_RECEPTOR_SUBSTRATE_BINDING	0.117898	1
GSE3982_CTRL_VS_PMA_STIM_EOSINOPHIL_DN	0.117904	1
HP_PROMINENT_NASAL_TIP	0.117911	1
LINSLEY_MIR16_TARGETS	0.117918	1
WP_UROTENSINIIMEDIATED_SIGNALING	0.117949	1
GOBP_REGULATION_OF_ANATOMICAL_STRUCTURE_MORPHOGENESIS	0.117992	1
MIR642A_5P	0.11804	1
GOBP_PROTEIN_LOCALIZATION_TO_CELL_JUNCTION	0.118053	1
ZAMORA_NOS2_TARGETS_UP	0.118089	1
HP_HIP_PAIN	0.118089	1
MIR361_3P	0.118096	1
DESCARTES_FETAL_STOMACH_SQUAMOUS_EPITHELIAL_CELLS	0.118146	1
GOBP_POSITIVE_REGULATION_OF_INTERFERON_BETA_PRODUCTION	0.118146	1
MODULE_237	0.118218	1
GSE45365_NK_CELL_VS_CD11B_DC_MCMV_INFECTION_UP	0.118222	1
DESCARTES_FETAL_SPLEEN_LYMPHOID_CELLS	0.118238	1
KEGG_MEDICUS_ENV_FACTOR_IRON_TO_ANTEROGRADE_AXONAL_TRANSPORT	0.118257	1
YAO_TEMPORAL_RESPONSE_TO_PROGESTERONE_CLUSTER_9	0.118272	1
KAUFFMANN_MELANOMA_RELAPSE_UP	0.118303	1
GOBP_POSITIVE_REGULATION_OF_PROTEIN_LOCALIZATION_TO_CELL_CORTEX	0.118329	1
GAO_SMALL_INTESTINE_24W_C6_GOBLET_CELLS	0.118331	1
HP_SUPRANUCLEAR_OPHTHALMOPLEGIA	0.118342	1
HP_LONG_UPPER_LIP	0.118427	1
WP_ENDOMETRIAL_CANCER	0.118493	1
GSE27859_CD11C_INT_F480_HI_MACROPHAGE_VS_CD11C_ING_F480_INT_DC_DN	0.118527	1
GOBP_GLOMERULUS_MORPHOGENESIS	0.118554	1
JOHNSTONE_PARVB_TARGETS_2_DN	0.118576	1
HP_LARGE_PLACENTA	0.118663	1
HP_HOFFMANN_SIGN	0.118666	1
GOBP_RRNA_METABOLIC_PROCESS	0.118672	1
SILIGAN_BOUND_BY_EWS_FLT1_FUSION	0.11873	1
GSE13547_WT_VS_ZFX_KO_BCELL_ANTI_IGM_STIM_12H_UP	0.118739	1
HP_SUPRANUCLEAR_GAZE_PALSY	0.11874	1
HINATA_NFKB_TARGETS_KERATINOCYTE_UP	0.118748	1
HP_UPPER_LIMB_HYPERTONIA	0.118784	1
KEGG_GLYCOSAMINOGLYCAN_BIOSYNTHESIS_CHONDROITIN_SULFATE	0.118789	1
GOBP_OXYGEN_TRANSPORT	0.118801	1
GOMF_ALPHA_ACTININ_BINDING	0.118802	1
E2F4DP1_01	0.118812	1
HP_STAGE_3_CHRONIC_KIDNEY_DISEASE	0.118831	1
ZHAN_V1_LATE_DIFFERENTIATION_GENES_DN	0.118864	1
MIR708_5P	0.118871	1
GOMF_NAD_BINDING	0.118889	1
PID_GMCSF_PATHWAY	0.118892	1
LINDGREN_BLADDER_CANCER_WITH_LOH_IN_CHR9Q	0.118897	1
KRAS.600.LUNG.BREAST_UP.V1_DN	0.118905	1
HP_ABNORMAL_NUMBER_OF_ERYTHROID_PRECURSORS	0.11894	1
GSE40274_EOS_VS_FOXP3_AND_EOS_TRANSDUCED_ACTIVATED_CD4_TCELL_UP	0.118946	1
WP_OXIDATIVE_DAMAGE_RESPONSE	0.118975	1
GOCC_UBIQUITIN_LIGASE_COMPLEX	0.119011	1
HP_ABNORMAL_SYNAPTIC_TRANSMISSION_AT_THE_NEUROMUSCULAR_JUNCTION	0.119056	1
DESCARTES_MAIN_FETAL_METANEPHRIC_CELLS	0.119057	1
MULLIGHAN_NPM1_MUTATED_SIGNATURE_1_UP	0.119067	1
HP_ABNORMAL_CHEEK_MORPHOLOGY	0.119068	1
GOCC_COSTAMERE	0.119076	1
HP_DIABETIC_KETOACIDOSIS	0.119117	1
KEGG_MEDICUS_VARIANT_EWSR1_WT1_FUSION_TO_TRANSCRIPTIONAL_ACTIVATION	0.119173	1
HP_ABNORMAL_MORPHOLOGY_OF_THE_VESTIBULE_OF_THE_INNER_EAR	0.119258	1
GOCC_DENDRITIC_SHAFT	0.119268	1
MIR133A_3P_MIR133B	0.119279	1
GSE1925_CTRL_VS_24H_IFNG_STIM_MACROPHAGE_DN	0.11931	1
HP_CENTRAL_APNEA	0.119329	1
GSE360_CTRL_VS_L_MAJOR_MAC_DN	0.119331	1
CTCAAGA_MIR526B	0.11937	1
HP_TIGER_TAIL_BANDING	0.119397	1
KEGG_MEDICUS_REFERENCE_MICROTUBULE_DEPOLYMERIZATION_AT_THE_MINUS_ENDS	0.119425	1
BROWNE_HCMV_INFECTION_18HR_DN	0.119447	1
PHESSE_TARGETS_OF_APC_AND_MBD2_DN	0.119472	1
GCM_DPF2	0.119476	1
MIR3934_5P	0.119477	1
HP_ABNORMAL_CIRCULATING_METABOLITE_CONCENTRATION	0.119495	1
HEBERT_MATRISOME_TNBC_LUNG_METASTASIS_TUMOR_CELL_DERIVED	0.119553	1
EGR_Q6	0.119574	1
GSE3982_DC_VS_MAC_DN	0.119596	1
REACTOME_HIV_INFECTION	0.119616	1
GOBP_CORTICOSTERONE_SECRETION	0.119618	1
HP_CUTANEOUS_SYNDACTYLY	0.119636	1
MISSIAGLIA_REGULATED_BY_METHYLATION_DN	0.119713	1
HP_PERIANAL_ABSCESS	0.119716	1
HP_WIDE_MOUTH	0.119717	1
MORF_THPO	0.119721	1
GOBP_REGULATION_OF_MITOCHONDRIAL_OUTER_MEMBRANE_PERMEABILIZATION_INVOLVED_IN_APOPTOTIC_SIGNALING_PATHWAY	0.119723	1
HP_VARICOCELE	0.119799	1
WP_IRINOTECAN_PATHWAY	0.119812	1
GOBP_REGULATION_OF_TRANSLATIONAL_FIDELITY	0.119812	1
HP_PRIMARY_HYPOTHYROIDISM	0.119861	1
REACTOME_INITIATION_OF_NUCLEAR_ENVELOPE_NE_REFORMATION	0.119896	1
FLORIO_HUMAN_NEOCORTEX	0.119961	1
GOBP_POSITIVE_REGULATION_OF_STEM_CELL_DIFFERENTIATION	0.119968	1
DEBIASI_APOPTOSIS_BY_REOVIRUS_INFECTION_DN	0.119996	1
MORF_PRKDC	0.120008	1
TBPL1_TARGET_GENES	0.12007	1
GOMF_CARBON_NITROGEN_LYASE_ACTIVITY	0.120082	1
GSE17721_4H_VS_24H_POLYIC_BMDC_DN	0.120087	1
GSE360_CTRL_VS_L_DONOVANI_DC_UP	0.120104	1
MIR6893_5P	0.120104	1
GOCC_TRAPP_COMPLEX	0.120133	1
GOMF_UDP_XYLOSYLTRANSFERASE_ACTIVITY	0.12022	1
GOMF_THIOREDOXIN_DISULFIDE_REDUCTASE_NADPH_ACTIVITY	0.120233	1
BIOCARTA_PRC2_PATHWAY	0.120238	1
KEGG_MEDICUS_VARIANT_MUTATION_INACTIVATED_SIGMAR1_TO_CA2_APOPTOTIC_PATHWAY	0.120253	1
E2F_03	0.120275	1
MIR4797_3P	0.120341	1
TSUTSUMI_FBXW8_TARGETS	0.120413	1
HP_EPIDIDYMITIS	0.120422	1
GOBP_POSITIVE_REGULATION_OF_POST_TRANSLATIONAL_PROTEIN_MODIFICATION	0.120449	1
WP_INTERACTIONS_OF_NATURAL_KILLER_CELLS_IN_PANCREATIC_CANCER	0.120455	1
KEGG_MEDICUS_ENV_FACTOR_ARSENIC_TO_ELECTRON_TRANSFER_IN_COMPLEX_IV	0.120473	1
DAVICIONI_PAX_FOXO1_SIGNATURE_IN_ARMS_DN	0.120493	1
HP_ABNORMAL_CALVARIA_MORPHOLOGY	0.12054	1
HP_ADIPOSE_TISSUE_LOSS	0.12055	1
GSE20152_SPHK1_KO_VS_HTNFA_OVEREXPRESS_ANKLE_DN	0.12057	1
MYLLYKANGAS_AMPLIFICATION_HOT_SPOT_15	0.12066	1
REACTOME_NR1H2_NR1H3_REGULATE_GENE_EXPRESSION_LINKED_TO_GLUCONEOGENESIS	0.120665	1
GOBP_AORTA_SMOOTH_MUSCLE_TISSUE_MORPHOGENESIS	0.120711	1
GOCC_HISTONE_PRE_MRNA_3_END_PROCESSING_COMPLEX	0.120723	1
GOCC_ENDOPLASMIC_RETICULUM_GOLGI_INTERMEDIATE_COMPARTMENT_MEMBRANE	0.12074	1
HP_NARROW_NOSE	0.120756	1
GOMF_PROTEIN_CARBOXYL_O_METHYLTRANSFERASE_ACTIVITY	0.120834	1
DESCARTES_FETAL_MUSCLE_ERYTHROBLASTS	0.120877	1
REACTOME_REGULATION_OF_ENDOGENOUS_RETROELEMENTS_BY_THE_HUMAN_SILENCING_HUB_HUSH_COMPLEX	0.120888	1
KEGG_PORPHYRIN_AND_CHLOROPHYLL_METABOLISM	0.120944	1
GOMF_MONOATOMIC_ION_TRANSMEMBRANE_TRANSPORTER_ACTIVITY	0.120983	1
HP_DYSARTHRIA	0.120988	1
GOMF_PHOSPHATE_ION_BINDING	0.121049	1
HE_LIM_SUN_FETAL_LUNG_C1_CLUB_CELL	0.121073	1
GSE3720_UNSTIM_VS_PMA_STIM_VD2_GAMMADELTA_TCELL_DN	0.121073	1
BUYTAERT_PHOTODYNAMIC_THERAPY_STRESS_UP	0.12108	1
HP_MACROVESICULAR_HEPATIC_STEATOSIS	0.121103	1
HAY_BONE_MARROW_CD34_POS_LMPP	0.121122	1
HP_MUSCULAR_VENTRICULAR_SEPTAL_DEFECT	0.121127	1
GOBP_RNA_SPLICING	0.121143	1
LI_ESTROGENE_LATE_E2_RESPONSE_DN	0.12117	1
GOCC_INNER_ACROSOMAL_MEMBRANE	0.121184	1
BROWNE_HCMV_INFECTION_12HR_UP	0.121238	1
HP_ADENOCARCINOMA_OF_THE_COLON	0.121277	1
GOBP_NOREPINEPHRINE_SECRETION	0.12129	1
GOBP_POSITIVE_REGULATION_OF_RELEASE_OF_SEQUESTERED_CALCIUM_ION_INTO_CYTOSOL	0.121301	1
MIR6842_3P	0.121343	1
HP_DEMYELINATING_MOTOR_NEUROPATHY	0.121375	1
GOBP_NEGATIVE_REGULATION_OF_EPIDERMIS_DEVELOPMENT	0.121385	1
GOBP_SUCCINYL_COA_CATABOLIC_PROCESS	0.121392	1
GOBP_EMBRYO_DEVELOPMENT_ENDING_IN_BIRTH_OR_EGG_HATCHING	0.121393	1
GOBP_NEGATIVE_REGULATION_OF_SMOOTH_MUSCLE_CONTRACTION	0.121418	1
GSE13484_12H_VS_3H_YF17D_VACCINE_STIM_PBMC_UP	0.121428	1
HASINA_NOL7_TARGETS_DN	0.121434	1
MIR567	0.121437	1
MIKI_COEXPRESSED_WITH_CYP19A1	0.121462	1
GOBP_DEVELOPMENTAL_INDUCTION	0.121502	1
GSE10856_CTRL_VS_TNFRSF6B_IN_MACROPHAGE_DN	0.121522	1
KEGG_MEDICUS_REFERENCE_OKAZAKI_FRAGMENT_MATURATION	0.121567	1
GOBP_TETRAPYRROLE_CATABOLIC_PROCESS	0.12158	1
FIGUEROA_AML_METHYLATION_CLUSTER_2_DN	0.121591	1
GOMF_DNA_ENDONUCLEASE_ACTIVITY	0.121595	1
GOBP_NEGATIVE_REGULATION_OF_CELL_SIZE	0.121645	1
DI_MARTINO_MATRISOME_HIGHLY_PROLIFERATIVE_HNSCC	0.121665	1
HP_PAROXYSMAL_DYSTONIA	0.121686	1
DESCARTES_MAIN_FETAL_SATB2_LRRC7_POSITIVE_CELLS	0.121695	1
GOBP_SERINE_FAMILY_AMINO_ACID_BIOSYNTHETIC_PROCESS	0.121795	1
GAVISH_3CA_MALIGNANT_METAPROGRAM_23_SECRETED_2	0.121808	1
MIR6838_3P	0.121837	1
PEDERSEN_METASTASIS_BY_ERBB2_ISOFORM_6	0.121908	1
HP_MYELOMENINGOCELE	0.121923	1
KEGG_MEDICUS_VARIANT_AMPLIFIED_FGFR_TO_RAS_ERK_SIGNALING_PATHWAY	0.121929	1
GOCC_CHROMOSOME_TELOMERIC_REGION	0.121941	1
chr6q15	0.121978	1
GOBP_HAIR_FOLLICLE_PLACODE_FORMATION	0.121982	1
GOBP_POSITIVE_REGULATION_OF_INTERLEUKIN_1_PRODUCTION	0.12205	1
MIR3121_3P	0.122083	1
LIU_CDX2_TARGETS_DN	0.122092	1
MNX1_TARGET_GENES	0.122145	1
GOBP_REGULATION_OF_PH	0.12216	1
MORF_FRK	0.122168	1
GOCC_NEUROTRANSMITTER_RECEPTOR_COMPLEX	0.122209	1
HP_UNICORONAL_SYNOSTOSIS	0.12221	1
HP_RHEUMATOID_FACTOR_POSITIVE	0.12222	1
MIR3927_3P	0.122225	1
YBX3_TARGET_GENES	0.12223	1
SABATES_COLORECTAL_ADENOMA_SIZE_DN	0.122249	1
MIR920	0.122287	1
GSE2770_UNTREATED_VS_ACT_CD4_TCELL_2H_DN	0.122291	1
GOBP_CHROMOSOME_LOCALIZATION	0.122313	1
GSE3720_UNSTIM_VS_PMA_STIM_VD2_GAMMADELTA_TCELL_UP	0.122333	1
GOBP_PROTEIN_LOCALIZATION_TO_CELL_CORTEX	0.12237	1
GSE22886_UNSTIM_VS_IL2_STIM_NKCELL_UP	0.122383	1
GSE25677_R848_VS_MPL_AND_R848_STIM_BCELL_UP	0.122387	1
MIR552_3P	0.122424	1
MIR2116_3P	0.122443	1
GOBP_ENDOPLASMIC_RETICULUM_TO_GOLGI_VESICLE_MEDIATED_TRANSPORT	0.122478	1
MIR3165	0.122495	1
GOBP_NEGATIVE_REGULATION_OF_TRANSCRIPTION_BY_RNA_POLYMERASE_I	0.12251	1
HP_ABSENCE_OF_RENAL_CORTICOMEDULLARY_DIFFERENTIATION	0.122515	1
MIKKELSEN_IPS_LCP_WITH_H3K27ME3	0.122535	1
GOMF_TRANSITION_METAL_ION_TRANSMEMBRANE_TRANSPORTER_ACTIVITY	0.122567	1
GSE20727_DNFB_ALLERGEN_VS_ROS_INH_AND_DNFB_ALLERGEN_TREATED_DC_UP	0.122569	1
HP_INTERSTITIAL_CARDIAC_FIBROSIS	0.1226	1
HP_CENTRAL_DIABETES_INSIPIDUS	0.122614	1
WP_OSTEOBLAST_DIFFERENTIATION_AND_RELATED_DISEASES	0.122617	1
GOBP_COMPLEMENT_DEPENDENT_CYTOTOXICITY	0.122645	1
HP_NODULAR_REGENERATIVE_HYPERPLASIA_OF_LIVER	0.1227	1
GOMF_MYOSIN_BINDING	0.122737	1
GSE18203_CTRL_VS_INTRATUMORAL_CPG_INJ_MC38_TUMOR_DN	0.122826	1
GOBP_REGULATION_OF_HOMOPHILIC_CELL_ADHESION	0.122831	1
GSE7509_UNSTIM_VS_IFNA_STIM_IMMATURE_DC_UP	0.122845	1
GOBP_RNA_PROCESSING	0.122919	1
GOBP_REGULATION_OF_T_CELL_RECEPTOR_SIGNALING_PATHWAY	0.122921	1
REACTOME_RELEASE_OF_APOPTOTIC_FACTORS_FROM_THE_MITOCHONDRIA	0.122959	1
GSE360_DC_VS_MAC_T_GONDII_DN	0.122976	1
HP_ACROMESOMELIA	0.122977	1
DIAZ_CHRONIC_MYELOGENOUS_LEUKEMIA_UP	0.12301	1
ZNF592_TARGET_GENES	0.123012	1
GSE5589_WT_VS_IL10_KO_LPS_AND_IL10_STIM_MACROPHAGE_45MIN_UP	0.123012	1
GSE13306_RA_VS_UNTREATED_TREG_DN	0.123071	1
GSE36826_WT_VS_IL1R_KO_SKIN_UP	0.123077	1
GOBP_POSITIVE_REGULATION_OF_ORGANELLE_ORGANIZATION	0.123086	1
HP_ABNORMAL_THORAX_MORPHOLOGY	0.123092	1
HP_ABNORMAL_MORPHOLOGY_OF_THE_OLFACTORY_BULB	0.123102	1
WP_P53_TRANSCRIPTIONAL_GENE_NETWORK	0.123157	1
GOBP_METANEPHRIC_NEPHRON_MORPHOGENESIS	0.123178	1
WP_INTEGRATED_BREAST_CANCER_PATHWAY	0.123202	1
HP_ABNORMAL_INTERNAL_CAROTID_ARTERY_MORPHOLOGY	0.123247	1
GSE3982_DC_VS_NEUTROPHIL_LPS_STIM_UP	0.123257	1
GOBP_G1_TO_G0_TRANSITION_INVOLVED_IN_CELL_DIFFERENTIATION	0.123338	1
GOBP_REGULATION_OF_UBIQUITIN_PROTEIN_LIGASE_ACTIVITY	0.123369	1
GOBP_COCHLEA_MORPHOGENESIS	0.12337	1
CEBP_Q2	0.123465	1
GAGCCTG_MIR484	0.123477	1
HP_SKIN_VESICLE	0.123479	1
WP_BONE_MORPHOGENIC_PROTEIN_SIGNALING_AND_REGULATION	0.123494	1
GSE2826_XID_VS_BTK_KO_BCELL_DN	0.123498	1
MIR4633_3P_MIR6500_5P	0.123525	1
GOMF_TOXIN_TRANSMEMBRANE_TRANSPORTER_ACTIVITY	0.123527	1
HP_IMPAIRED_LYMPHOCYTE_TRANSFORMATION_WITH_PHYTOHEMAGGLUTININ	0.123578	1
GOMF_CARBON_OXYGEN_LYASE_ACTIVITY	0.123616	1
GOBP_REGULATION_OF_POSTSYNAPTIC_SPECIALIZATION_ASSEMBLY	0.12363	1
GSE34205_HEALTHY_VS_RSV_INF_INFANT_PBMC_DN	0.123638	1
GCM_FANCL	0.123668	1
GSE20152_HTNFA_OVERXPRESS_ANKLE_VS_CTRL_SPHK1_KO_ANKLE_DN	0.123673	1
HP_APLASIA_HYPOPLASIA_OF_THE_BLADDER	0.12368	1
GOBP_RESPONSE_TO_2_3_7_8_TETRACHLORODIBENZODIOXINE	0.123694	1
GOMF_RNA_7_METHYLGUANOSINE_CAP_BINDING	0.123706	1
DESCARTES_MAIN_FETAL_AFP_ALB_POSITIVE_CELLS	0.123726	1
GSE29618_PRE_VS_DAY7_FLU_VACCINE_PDC_UP	0.123734	1
GOCC_CHROMOSOMAL_REGION	0.123749	1
GSE23568_ID3_KO_VS_WT_CD8_TCELL_UP	0.123769	1
TEF_Q6	0.123784	1
HP_ABNORMAL_MAST_CELL_MORPHOLOGY	0.123797	1
MIR511_3P	0.123827	1
MIR2113	0.123835	1
MIR337_3P	0.123842	1
GOBP_REGULATION_OF_PROTEIN_LOCALIZATION_TO_CELL_CORTEX	0.123882	1
STAT1_03	0.123904	1
HP_ABNORMALITY_OF_PERIPHERAL_NERVE_CONDUCTION	0.123909	1
GOBP_CELL_SURFACE_RECEPTOR_SIGNALING_PATHWAY_INVOLVED_IN_HEART_DEVELOPMENT	0.123945	1
HP_PERONEAL_MUSCLE_ATROPHY	0.123988	1
AACTGGA_MIR145	0.124071	1
GSE17721_PAM3CSK4_VS_CPG_4H_BMDC_UP	0.124123	1
MIR153_5P	0.124155	1
SP1_Q4_01	0.12417	1
GOBP_REGULATION_OF_MAST_CELL_CHEMOTAXIS	0.124228	1
GOBP_RESPONSE_TO_MECHANICAL_STIMULUS	0.124238	1
MIR3139	0.12425	1
ZHAN_MULTIPLE_MYELOMA_MS_UP	0.12426	1
HP_REDUCED_VISUAL_ACUITY	0.124295	1
SMIRNOV_RESPONSE_TO_IR_2HR_UP	0.124324	1
ZNF140_TARGET_GENES	0.124324	1
HE_LIM_SUN_FETAL_LUNG_C7_SCHWANN_PRECURSOR_CELL	0.124332	1
GOBP_INHIBITORY_SYNAPSE_ASSEMBLY	0.12434	1
HP_HYPERAMMONEMIA	0.124354	1
GSE14415_ACT_TCONV_VS_ACT_NATURAL_TREG_UP	0.124417	1
HP_CORONARY_ARTERY_ANEURYSM	0.124418	1
GSE7460_FOXP3_MUT_VS_WT_ACT_TCONV_UP	0.12447	1
MODULE_98	0.124476	1
GOBP_PROTEIN_PROCESSING_INVOLVED_IN_PROTEIN_TARGETING_TO_MITOCHONDRION	0.124482	1
YIH_RESPONSE_TO_ARSENITE_C4	0.12451	1
HP_CORPUS_CALLOSUM_ATROPHY	0.124566	1
HP_SIMPLIFIED_GYRAL_PATTERN	0.124587	1
HP_INTERVERTEBRAL_SPACE_NARROWING	0.124592	1
GSE21670_STAT3_KO_VS_WT_CD4_TCELL_TGFB_TREATED_DN	0.1246	1
REACTOME_VASOPRESSIN_LIKE_RECEPTORS	0.124671	1
MIR4483	0.124682	1
GOBP_MEMBRANE_FISSION	0.124727	1
GOCC_PROTON_TRANSPORTING_V_TYPE_ATPASE_COMPLEX	0.124761	1
GSE24574_BCL6_HIGH_VS_LOW_TFH_CD4_TCELL_UP	0.124808	1
REACTOME_RESPIRATORY_SYNCYTIAL_VIRUS_RSV_ATTACHMENT_AND_ENTRY	0.124866	1
GOCC_KINETOCHORE_MICROTUBULE	0.124888	1
MIR543	0.124916	1
GOBP_ELASTIN_CATABOLIC_PROCESS	0.124943	1
AAAGACA_MIR511	0.124944	1
MODULE_357	0.124959	1
HP_ABNORMALITY_OF_THE_TONSILS	0.124994	1
REACTOME_INTERACTIONS_OF_VPR_WITH_HOST_CELLULAR_PROTEINS	0.125026	1
GOBP_POSITIVE_REGULATION_OF_MITOTIC_CELL_CYCLE_PHASE_TRANSITION	0.125032	1
GOBP_LENS_FIBER_CELL_DIFFERENTIATION	0.125251	1
HAMAI_APOPTOSIS_VIA_TRAIL_UP	0.125301	1
WP_ACQUIRED_PARTIAL_LIPODYSTROPHY_BARRAQUERSIMONS_SYNDROME	0.125337	1
REACTOME_DISEASES_ASSOCIATED_WITH_O_GLYCOSYLATION_OF_PROTEINS	0.125359	1
GOMF_DNA_POLYMERASE_BINDING	0.125409	1
GSE45365_WT_VS_IFNAR_KO_CD11B_DC_DN	0.125452	1
REACTOME_REGULATED_NECROSIS	0.125476	1
GSE3982_EOSINOPHIL_VS_NKCELL_DN	0.1255	1
GSE12392_WT_VS_IFNB_KO_CD8A_POS_SPLEEN_DC_UP	0.125543	1
JAEGER_METASTASIS_DN	0.125576	1
YANG_BREAST_CANCER_ESR1_LASER_DN	0.125606	1
HP_NEOPLASM_BY_HISTOLOGY	0.125616	1
chr16p11	0.125641	1
PID_BMP_PATHWAY	0.125651	1
HP_AORTIC_REGURGITATION	0.125655	1
HP_ABNORMALITY_OF_THE_GENITAL_SYSTEM	0.125716	1
LI_ESTROGENE_MID_E2_RESPONSE_UP	0.125728	1
MIR6851_5P	0.125772	1
MODULE_396	0.125778	1
GSE25123_CTRL_VS_IL4_AND_ROSIGLITAZONE_STIM_MACROPHAGE_DN	0.125867	1
GOBP_RESPONSE_TO_CORTICOSTEROID	0.125871	1
GOBP_ENDOCYTOSIS_INVOLVED_IN_VIRAL_ENTRY_INTO_HOST_CELL	0.125941	1
GSE40274_CTRL_VS_EOS_TRANSDUCED_ACTIVATED_CD4_TCELL_DN	0.126001	1
GOCC_MONOATOMIC_ION_CHANNEL_COMPLEX	0.1261	1
REACTOME_RHOB_GTPASE_CYCLE	0.126106	1
SASSON_RESPONSE_TO_FORSKOLIN_DN	0.126109	1
HP_HYDROMETROCOLPOS	0.126135	1
GSE2770_UNTREATED_VS_TGFB_AND_IL12_TREATED_ACT_CD4_TCELL_2H_UP	0.126175	1
GOBP_REGULATION_OF_POTASSIUM_ION_TRANSMEMBRANE_TRANSPORTER_ACTIVITY	0.126181	1
GSE12845_IGD_POS_BLOOD_VS_DARKZONE_GC_TONSIL_BCELL_UP	0.126189	1
HP_ABSENT_SPEECH	0.126269	1
GOBP_NEGATIVE_REGULATION_OF_HEMOPOIESIS	0.126282	1
GOBP_PROTEIN_LOCALIZATION_TO_PLASMA_MEMBRANE	0.126308	1
GRAESSMANN_APOPTOSIS_BY_DOXORUBICIN_DN	0.126315	1
HP_INCREASED_CIRCULATING_ANDROGEN_CONCENTRATION	0.126328	1
GOBP_CYTIDINE_METABOLIC_PROCESS	0.126329	1
MODULE_424	0.12641	1
GOCC_ARYL_HYDROCARBON_RECEPTOR_COMPLEX	0.126432	1
HP_MENTAL_DETERIORATION	0.126441	1
chr8p11	0.126475	1
MIR6827_3P	0.126495	1
REACTOME_RND3_GTPASE_CYCLE	0.126524	1
GSE4748_CYANOBACTERIUM_LPSLIKE_VS_LPS_AND_CYANOBACTERIUM_LPSLIKE_STIM_DC_3H_UP	0.126534	1
REACTOME_LYSOSPHINGOLIPID_AND_LPA_RECEPTORS	0.126607	1
ROPERO_HDAC2_TARGETS	0.126634	1
GSE18804_BRAIN_VS_COLON_TUMORAL_MACROPHAGE_DN	0.126637	1
KEGG_MEDICUS_VARIANT_MUTATION_CAUSED_ABERRANT_SOD1_TO_RETROGRADE_AXONAL_TRANSPORT	0.126642	1
GSE22313_HEALTHY_VS_SLE_MOUSE_CD4_TCELL_DN	0.126656	1
MODULE_70	0.12679	1
KEGG_MEDICUS_REFERENCE_TRANSCRIPTIONAL_ACTIVATION_BY_ACETYLATION_OF_H3K27	0.1268	1
GOMF_SUMO_POLYMER_BINDING	0.126817	1
HP_GLYCOSURIA	0.126845	1
HP_HYPOURICEMIA	0.126846	1
GOMF_INOSITOL_POLYPHOSPHATE_5_PHOSPHATASE_ACTIVITY	0.126913	1
MIR28_5P	0.126942	1
GSE7460_TREG_VS_TCONV_ACT_DN	0.126953	1
ZSCAN23_TARGET_GENES	0.126954	1
GSE37301_GRANULOCYTE_MONOCYTE_PROGENITOR_VS_RAG2_KO_NK_CELL_UP	0.126968	1
GSE29618_BCELL_VS_MONOCYTE_UP	0.126978	1
GOCC_NURD_COMPLEX	0.126979	1
BIOCARTA_TOB1_PATHWAY	0.127	1
HP_HYPERVENTILATION	0.1271	1
AACATTC_MIR4093P	0.127144	1
REACTOME_RAP1_SIGNALLING	0.127171	1
GOBP_SYNAPTIC_VESICLE_CYTOSKELETAL_TRANSPORT	0.127217	1
SYED_ESTRADIOL_RESPONSE	0.127252	1
GOCC_NEURON_PROJECTION_MEMBRANE	0.127265	1
GOBP_RELAXATION_OF_MUSCLE	0.127433	1
CDPCR1_01	0.127453	1
GSE29164_DAY3_VS_DAY7_CD8_TCELL_TREATED_MELANOMA_UP	0.127489	1
ZNF362_TARGET_GENES	0.127493	1
GOCC_TRANSPORTER_COMPLEX	0.127514	1
MIR548AO_5P_MIR548AX	0.127584	1
MIR3662	0.127604	1
HP_ABNORMALITY_OF_THE_DIAPHRAGM	0.127619	1
GOBP_CELLULAR_RESPONSE_TO_INTERLEUKIN_13	0.127625	1
MIR2278	0.127672	1
GOCC_NONHOMOLOGOUS_END_JOINING_COMPLEX	0.127679	1
GSE35543_IN_VIVO_NTREG_VS_CONVERTED_EX_ITREG_DN	0.127717	1
HP_OBSESSIVE_COMPULSIVE_TRAIT	0.127752	1
ZNF10_TARGET_GENES	0.127813	1
GOBP_MITOCHONDRIAL_ELECTRON_TRANSPORT_CYTOCHROME_C_TO_OXYGEN	0.127824	1
MODULE_106	0.127831	1
GSE34156_NOD2_LIGAND_VS_NOD2_AND_TLR1_TLR2_LIGAND_24H_TREATED_MONOCYTE_DN	0.127839	1
GSE17721_12H_VS_24H_LPS_BMDC_UP	0.127883	1
MODULE_204	0.127924	1
GSE41867_DAY6_EFFECTOR_VS_DAY30_EXHAUSTED_CD8_TCELL_LCMV_CLONE13_DN	0.127958	1
HP_ACROMELIA	0.127998	1
KEGG_MEDICUS_REFERENCE_CA2_ENTRY_VOLTAGE_GATED_CA2_CHANNEL	0.128006	1
GOBP_REGULATION_OF_HORMONE_SECRETION	0.128016	1
MIR3192_3P	0.128023	1
HP_STRIAE_DISTENSAE	0.128038	1
GOMF_AMINO_ACID_TRANSMEMBRANE_TRANSPORTER_ACTIVITY	0.128065	1
HP_OROFACIAL_DYSKINESIA	0.12808	1
HP_DELAYED_ABILITY_TO_WALK	0.128089	1
GOCC_DNA_REPAIR_COMPLEX	0.128094	1
GSE9960_HEALTHY_VS_GRAM_NEG_AND_POS_SEPSIS_PBMC_DN	0.128109	1
HP_DYSCHROMATOPSIA	0.128145	1
HP_CHRONIC_HEPATIC_FAILURE	0.128162	1
GOBP_PROTEIN_MONOUBIQUITINATION	0.128227	1
GOCC_L_TYPE_VOLTAGE_GATED_CALCIUM_CHANNEL_COMPLEX	0.128268	1
GSE360_CTRL_VS_B_MALAYI_HIGH_DOSE_DC_DN	0.128268	1
MODULE_297	0.128271	1
HP_DECREASED_FERTILITY_IN_FEMALES	0.128281	1
REACTOME_RET_SIGNALING	0.128305	1
GOBP_SPINDLE_ASSEMBLY	0.128315	1
HP_HYPERTONIC_DEHYDRATION	0.128352	1
PRC1_BMI_UP.V1_DN	0.128401	1
SERVITJA_LIVER_HNF1A_TARGETS_UP	0.128452	1
GOBP_POSITIVE_REGULATION_OF_DNA_TEMPLATED_DNA_REPLICATION	0.12856	1
GOBP_MITOTIC_CELL_CYCLE_PROCESS	0.12858	1
GSE1460_NAIVE_CD4_TCELL_ADULT_BLOOD_VS_THYMIC_STROMAL_CELL_DN	0.128608	1
GOBP_NEGATIVE_REGULATION_OF_VASCULATURE_DEVELOPMENT	0.128627	1
HP_SMALL_JOINT_HYPERMOBILTY	0.128641	1
MARTIN_NFKB_TARGETS_UP	0.128643	1
REACTOME_DEFECTIVE_RIPK1_MEDIATED_REGULATED_NECROSIS	0.128646	1
BANDRES_RESPONSE_TO_CARMUSTIN_WITHOUT_MGMT_48HR_UP	0.128652	1
GOBP_AMIDE_METABOLIC_PROCESS	0.12866	1
DESCARTES_MAIN_FETAL_CARDIOMYOCYTES	0.128703	1
HP_INTERHEMISPHERIC_CYST	0.128715	1
GRE_C	0.128733	1
HP_BILATERAL_TONIC_CLONIC_SEIZURE_WITH_FOCAL_ONSET	0.128743	1
chr5q35	0.128761	1
DESCARTES_FETAL_CEREBELLUM_OLIGODENDROCYTES	0.128776	1
GOMF_METAL_ION_SEQUESTERING_ACTIVITY	0.12883	1
HP_HIGH_PALATE	0.128836	1
GSE33292_DN3_THYMOCYTE_VS_TCELL_LYMPHOMA_FROM_TCF1_KO_UP	0.128843	1
WANG_THOC1_TARGETS_DN	0.128851	1
GSE32901_NAIVE_VS_TH1_CD4_TCELL_UP	0.128887	1
HP_SUBRETINAL_FLUID	0.128888	1
REACTOME_METABOLISM_OF_INGESTED_SEMET_SEC_MESEC_INTO_H2SE	0.128895	1
GOBP_CMP_METABOLIC_PROCESS	0.128922	1
MIR940	0.128962	1
PID_IL4_2PATHWAY	0.128983	1
GSE10240_CTRL_VS_IL17_AND_IL22_STIM_PRIMARY_BRONCHIAL_EPITHELIAL_CELLS_DN	0.12899	1
HSF1_01	0.129017	1
GOBP_RESPONSE_TO_THYROID_HORMONE	0.129132	1
WP_BARDETBIEDL_SYNDROME	0.129149	1
HALLMARK_HEME_METABOLISM	0.129162	1
HP_PARTIAL_ABSENCE_OF_SPECIFIC_ANTIBODY_RESPONSE_TO_TETANUS_VACCINE	0.129188	1
GSE39022_LN_VS_SPLEEN_DC_DN	0.129215	1
HP_EEG_WITH_BURST_SUPPRESSION	0.129223	1
GOMF_G_PROTEIN_COUPLED_GLUTAMATE_RECEPTOR_BINDING	0.129224	1
MODULE_20	0.12923	1
HP_RENAL_HAMARTOMA	0.129235	1
HALLMARK_UNFOLDED_PROTEIN_RESPONSE	0.129236	1
WP_MIRNA_REGULATION_OF_DNA_DAMAGE_RESPONSE	0.129239	1
GOCC_MICROTUBULE_CYTOSKELETON	0.129247	1
VECCHI_GASTRIC_CANCER_EARLY_DN	0.129293	1
HP_DICARBOXYLIC_ACIDURIA	0.129325	1
HP_ABNORMAL_BLADDER_MORPHOLOGY	0.129326	1
GSE360_DC_VS_MAC_B_MALAYI_LOW_DOSE_DN	0.12936	1
OVSYANNIKOVA_PBMC_FLUARIX_AGE_55_64YO_RESPONDERS_VS_NONRESPONDERS_0DY_DN	0.129372	1
GOBP_PROTEIN_TRANSPORT_TO_VACUOLE_INVOLVED_IN_UBIQUITIN_DEPENDENT_PROTEIN_CATABOLIC_PROCESS_VIA_THE_MULTIVESICULAR_BODY_SORTING_PATHWAY	0.129383	1
GSE27786_NKTCELL_VS_NEUTROPHIL_UP	0.129438	1
REACTOME_FORMATION_OF_TUBULIN_FOLDING_INTERMEDIATES_BY_CCT_TRIC	0.129454	1
GOCC_MYOSIN_COMPLEX	0.12946	1
HP_ABSENT_SEPTUM_PELLUCIDUM	0.129488	1
TCGATGG_MIR213	0.12949	1
BARRIER_CANCER_RELAPSE_NORMAL_SAMPLE_UP	0.129532	1
MIR4684_5P	0.129574	1
GOBP_RIBONUCLEOSIDE_METABOLIC_PROCESS	0.12959	1
MIR4707_5P	0.129592	1
HP_ABNORMAL_VENTRICULAR_AXIS	0.12961	1
FINETTI_BREAST_CANCER_KINOME_RED	0.129618	1
GOBP_NEUTROPHIL_HOMEOSTASIS	0.129642	1
CUI_TCF21_TARGETS_UP	0.129659	1
TONKS_TARGETS_OF_RUNX1_RUNX1T1_FUSION_MONOCYTE_DN	0.129674	1
MORF_MLLT10	0.129699	1
GOBP_METANEPHROS_MORPHOGENESIS	0.129708	1
GOBP_EXTRAEMBRYONIC_MEMBRANE_DEVELOPMENT	0.129719	1
WP_MITOCHONDRIAL_FISSION_AND_FUSION	0.129759	1
GOBP_DNA_REPLICATION_CHECKPOINT_SIGNALING	0.129759	1
HP_PARACENTRAL_SCOTOMA	0.129762	1
HP_FEEDING_DIFFICULTIES	0.129768	1
DESCARTES_MAIN_FETAL_OLIGODENDROCYTES	0.129782	1
GNF2_EGFR	0.129789	1
DESCARTES_FETAL_PANCREAS_ISLET_ENDOCRINE_CELLS	0.129796	1
GOBP_RETINAL_CONE_CELL_DIFFERENTIATION	0.129809	1
HP_MACULE	0.12982	1
HP_APLASIA_HYPOPLASIA_OF_THE_SKIN	0.129876	1
WANG_METASTASIS_OF_BREAST_CANCER_ESR1_DN	0.129889	1
REACTOME_P38MAPK_EVENTS	0.129889	1
HP_ABNORMALITY_OF_LYSOSOMAL_METABOLISM	0.129922	1
REACTOME_SELENOAMINO_ACID_METABOLISM	0.129958	1
IVANOVA_HEMATOPOIESIS_EARLY_PROGENITOR	0.12997	1
HP_ACANTHOLYSIS	0.129996	1
GSE32986_GMCSF_AND_CURDLAN_LOWDOSE_VS_GMCSF_AND_CURDLAN_HIGHDOSE_STIM_DC_DN	0.130062	1
GSE23925_DARK_ZONE_VS_NAIVE_BCELL_UP	0.130079	1
GSE1566_WT_VS_EZH2_KO_LN_TCELL_UP	0.130098	1
GOBP_MODIFICATION_OF_POSTSYNAPTIC_ACTIN_CYTOSKELETON	0.130134	1
MIR1277_5P	0.130147	1
HP_CHORIORETINAL_DYSPLASIA	0.130152	1
WP_SMALL_LIGAND_GPCRS	0.130154	1
E2F_Q6_01	0.130201	1
GOBP_MESODERMAL_CELL_FATE_SPECIFICATION	0.130205	1
GOCC_POSTSYNAPTIC_ENDOSOME_MEMBRANE	0.130279	1
GSE26495_NAIVE_VS_PD1LOW_CD8_TCELL_UP	0.130295	1
WP_NAD_METABOLISM_SIRTUINS_AND_AGING	0.130315	1
HP_RENOVASCULAR_HYPERTENSION	0.130337	1
HAY_BONE_MARROW_DENDRITIC_CELL	0.130347	1
MIR34C_3P	0.130379	1
GOBP_REGULATION_OF_CARDIOCYTE_DIFFERENTIATION	0.130401	1
GOBP_AXON_MIDLINE_CHOICE_POINT_RECOGNITION	0.130416	1
GCM_ACTG1	0.130425	1
GOBP_REGULATION_OF_BARBED_END_ACTIN_FILAMENT_CAPPING	0.130431	1
TRAVAGLINI_LUNG_BASAL_CELL	0.130433	1
WP_EFFECT_OF_PROGERIN_ON_GENES_INVOLVED_IN_PROGERIA	0.13044	1
CHEN_LUNG_CANCER_SURVIVAL	0.130486	1
MODULE_310	0.130506	1
HP_ABNORMALITY_OF_DERMAL_MELANOSOMES	0.130519	1
GOBP_REGULATION_OF_HAIR_FOLLICLE_DEVELOPMENT	0.130566	1
GOBP_REGULATION_OF_INOSITOL_PHOSPHATE_BIOSYNTHETIC_PROCESS	0.130604	1
HP_ABNORMALITY_OF_THE_FIFTH_METATARSAL_BONE	0.130634	1
GOBP_ADENYLATE_CYCLASE_ACTIVATING_G_PROTEIN_COUPLED_RECEPTOR_SIGNALING_PATHWAY	0.130647	1
GOMF_DNA_REPLICATION_ORIGIN_BINDING	0.130655	1
GSE38304_MYC_NEG_VS_POS_GC_BCELL_DN	0.130657	1
GOBP_RISC_COMPLEX_ASSEMBLY	0.13069	1
GSE6259_DEC205_POS_DC_VS_BCELL_UP	0.130696	1
HP_MUSCULAR_DYSTROPHY	0.130706	1
GOBP_DISTAL_CONVOLUTED_TUBULE_DEVELOPMENT	0.130728	1
GOBP_CIRCADIAN_SLEEP_WAKE_CYCLE_REM_SLEEP	0.130756	1
SNRNP70_TARGET_GENES	0.13077	1
WP_HFE_EFFECT_ON_HEPCIDIN_PRODUCTION	0.130814	1
HP_ABNORMAL_LABIA_MINORA_MORPHOLOGY	0.130825	1
GSE24671_BAKIMULC_VS_SENDAI_VIRUS_INFECTED_MOUSE_SPLENOCYTES_UP	0.130828	1
MIR548AH_3P_MIR548AM_3P	0.130836	1
GOBP_REGULATION_OF_MAST_CELL_ACTIVATION	0.130869	1
GOCC_MUSCLE_MYOSIN_COMPLEX	0.130948	1
MIR328_5P	0.130951	1
HP_CUPPED_EAR	0.130954	1
GSE43863_TFH_VS_LY6C_LOW_CXCR5NEG_EFFECTOR_CD4_TCELL_UP	0.130958	1
GOBP_GMP_BIOSYNTHETIC_PROCESS	0.13097	1
PID_ERBB1_DOWNSTREAM_PATHWAY	0.131032	1
HP_ABNORMAL_NUMBER_OF_INCISORS	0.13106	1
GOBP_ERYTHROSE_4_PHOSPHATE_PHOSPHOENOLPYRUVATE_FAMILY_AMINO_ACID_METABOLIC_PROCESS	0.131065	1
HP_POLYNEUROPATHY	0.131148	1
KEGG_PYRIMIDINE_METABOLISM	0.131157	1
GOMF_DEAD_H_BOX_RNA_HELICASE_BINDING	0.131231	1
REACTOME_PHOSPHATE_BOND_HYDROLYSIS_BY_NTPDASE_PROTEINS	0.131291	1
MIR556_3P	0.131317	1
MORF_ACP1	0.131345	1
KEGG_DRUG_METABOLISM_OTHER_ENZYMES	0.131367	1
GOBP_NEGATIVE_REGULATION_OF_GTPASE_ACTIVITY	0.131394	1
GSE46606_IRF4HIGH_VS_IRF4MID_CD40L_IL2_IL5_DAY3_STIMULATED_BCELL_UP	0.131402	1
DESCARTES_MAIN_FETAL_MUC13_DMBT1_POSITIVE_CELLS	0.131425	1
GOBP_PROTEINOGENIC_AMINO_ACID_METABOLIC_PROCESS	0.131437	1
HP_DISTURBANCE_DURING_TRANSITIONS_BETWEEN_SLEEP_AND_WAKE_STATES	0.131514	1
HP_METAMORPHOPSIA	0.131623	1
HP_PATCHY_ALOPECIA	0.131625	1
HP_RESTRICTED_OR_REPETITIVE_BEHAVIORS_OR_INTERESTS	0.131641	1
HP_ABNORMAL_KNEE_PHYSIOLOGY	0.131662	1
MIR921	0.131695	1
GOBP_DE_NOVO_IMP_BIOSYNTHETIC_PROCESS	0.131705	1
GOBP_REGULATION_OF_PHOSPHATE_TRANSPORT	0.131706	1
REACTOME_TP53_REGULATES_TRANSCRIPTION_OF_DEATH_RECEPTORS_AND_LIGANDS	0.131708	1
GOBP_FOLIC_ACID_CONTAINING_COMPOUND_BIOSYNTHETIC_PROCESS	0.13172	1
MIR1275	0.131721	1
SIMBULAN_UV_RESPONSE_IMMORTALIZED_DN	0.131727	1
HP_PREMATURE_BIRTH	0.131736	1
WP_GLYCEROPHOSPHOLIPID_BIOSYNTHETIC_PATHWAY	0.131769	1
HP_ABNORMAL_THYMUS_MORPHOLOGY	0.13178	1
GOMF_SERINE_TYPE_ENDOPEPTIDASE_INHIBITOR_ACTIVITY	0.131791	1
GOBP_REGULATION_OF_MICROTUBULE_BASED_PROCESS	0.131795	1
GSE28449_WT_VS_LRF_KO_GERMINAL_CENTER_BCELL_UP	0.13191	1
PLASARI_TGFB1_SIGNALING_VIA_NFIC_10HR_DN	0.131915	1
GSE38696_LIGHT_ZONE_VS_DARK_ZONE_BCELL_DN	0.13192	1
HP_FATTY_REPLACEMENT_OF_SKELETAL_MUSCLE	0.131934	1
GSE11057_NAIVE_VS_EFF_MEMORY_CD4_TCELL_UP	0.131979	1
HOEK_MONOCYTE_2011_2012_TIV_ADULT_1DY_UP	0.131992	1
HP_HYPOREFLEXIA_OF_UPPER_LIMBS	0.132071	1
MIR6808_5P	0.132077	1
GOBP_REGULATION_OF_DNA_TEMPLATED_DNA_REPLICATION	0.132097	1
GSE24142_ADULT_VS_FETAL_DN3_THYMOCYTE_UP	0.132108	1
HP_ABNORMAL_VASCULAR_MORPHOLOGY	0.132111	1
GSE29618_LAIV_VS_TIV_FLU_VACCINE_DAY7_MONOCYTE_DN	0.132114	1
GOCC_MULTIVESICULAR_BODY	0.132118	1
GOBP_CORTICOSPINAL_TRACT_MORPHOGENESIS	0.132157	1
MORF_BRCA1	0.132163	1
MIR554	0.132203	1
BOGNI_TREATMENT_RELATED_MYELOID_LEUKEMIA_DN	0.132244	1
GSE10240_IL22_VS_IL17_STIM_PRIMARY_BRONCHIAL_EPITHELIAL_CELLS_UP	0.132282	1
DESCARTES_FETAL_PANCREAS_SMOOTH_MUSCLE_CELLS	0.132289	1
CREIGHTON_ENDOCRINE_THERAPY_RESISTANCE_1	0.132293	1
ACACTGG_MIR199A_MIR199B	0.132303	1
GOBP_RESPONSE_TO_OXYGEN_GLUCOSE_DEPRIVATION	0.132333	1
GNF2_BNIP2	0.132352	1
GOBP_RESPONSE_TO_LIPOPROTEIN_PARTICLE	0.132367	1
HP_ELEVATED_URINARY_3_HYDROXYBUTYRIC_ACID	0.132395	1
GOBP_POSITIVE_REGULATION_OF_REGULATORY_T_CELL_DIFFERENTIATION	0.132449	1
GOBP_MITOCHONDRIAL_PROTEIN_PROCESSING	0.132449	1
GSE31082_CD4_VS_CD8_SP_THYMOCYTE_UP	0.132457	1
HP_DEFICIT_IN_GRAMMAR	0.132497	1
REACTOME_INTERLEUKIN_27_SIGNALING	0.132516	1
JISON_SICKLE_CELL_DISEASE_DN	0.132528	1
REACTOME_FRUCTOSE_METABOLISM	0.132529	1
GERHOLD_RESPONSE_TO_TZD_DN	0.132577	1
GOBP_CELLULAR_RESPONSE_TO_HEAT	0.132681	1
OSADA_ASCL1_TARGETS_UP	0.132684	1
GOCC_NUCLEAR_REPLICATION_FORK	0.132713	1
GSE21670_UNTREATED_VS_TGFB_TREATED_CD4_TCELL_DN	0.132728	1
AGUIRRE_PANCREATIC_CANCER_COPY_NUMBER_UP	0.132745	1
ZNF677_TARGET_GENES	0.132781	1
GSE17721_POLYIC_VS_PAM3CSK4_4H_BMDC_UP	0.132801	1
HP_CERVICAL_NEOPLASM	0.132815	1
MIR4259	0.13285	1
HP_INCREASED_CIRCULATING_LACTATE_CONCENTRATION	0.132865	1
GOBP_PROTEIN_LIPID_COMPLEX_ASSEMBLY	0.132905	1
GOBP_REGULATION_OF_SA_NODE_CELL_ACTION_POTENTIAL	0.132915	1
KEGG_MEDICUS_REFERENCE_TGFA_EGFR_RAS_ERK_SIGNALING_PATHWAY	0.13292	1
GOBP_NEUROTRANSMITTER_LOADING_INTO_SYNAPTIC_VESICLE	0.132944	1
REACTOME_NUCLEAR_EVENTS_STIMULATED_BY_ALK_SIGNALING_IN_CANCER	0.132972	1
GOMF_GENERAL_TRANSCRIPTION_INITIATION_FACTOR_BINDING	0.132978	1
REACTOME_PI3K_AKT_SIGNALING_IN_CANCER	0.132998	1
chr11q21	0.133081	1
GUTIERREZ_WALDENSTROEMS_MACROGLOBULINEMIA_2	0.133092	1
MGGAAGTG_GABP_B	0.133118	1
GOBP_PIRNA_MEDIATED_HETEROCHROMATIN_FORMATION	0.133118	1
SF1_Q6	0.133141	1
GOBP_REPRODUCTIVE_BEHAVIOR	0.133143	1
LEE_LIVER_CANCER_DENA_DN	0.13315	1
MIR764	0.133171	1
HP_RECURRENT_MENINGITIS	0.133171	1
YAGI_AML_WITH_T_9_11_TRANSLOCATION	0.133187	1
MIR548J_3P	0.133212	1
GOBP_POSITIVE_REGULATION_OF_G1_S_TRANSITION_OF_MITOTIC_CELL_CYCLE	0.133228	1
GOBP_NERVOUS_SYSTEM_PROCESS_INVOLVED_IN_REGULATION_OF_SYSTEMIC_ARTERIAL_BLOOD_PRESSURE	0.133236	1
GSE22935_WT_VS_MYD88_KO_MACROPHAGE_12H_MBOVIS_BCG_STIM_DN	0.133257	1
MIR6801_5P	0.133275	1
chr2p16	0.133292	1
GOMF_PRE_MRNA_INTRONIC_BINDING	0.133399	1
GSE3982_MAST_CELL_VS_BCELL_DN	0.133405	1
MIR378A_5P	0.133424	1
GOBP_NEGATIVE_REGULATION_OF_FAT_CELL_DIFFERENTIATION	0.133437	1
GSE20727_CTRL_VS_ROS_INH_AND_DNFB_ALLERGEN_TREATED_DC_UP	0.133442	1
MIR4268	0.133465	1
GSE13173_UNTREATED_VS_IL12_TREATED_ACT_CD8_TCELL_DN	0.133495	1
GOBP_MORPHOGENESIS_OF_AN_EPITHELIAL_FOLD	0.133526	1
HP_LARGE_JOINT_HYPERMOBILTY	0.133535	1
HP_INCREASED_URINE_PROTEINOGENIC_AMINO_ACID_DERIVATIVE_LEVEL	0.133543	1
SCHLINGEMANN_SKIN_CARCINOGENESIS_TPA_DN	0.133575	1
HP_EMG_NEUROPATHIC_CHANGES	0.133664	1
HP_ABNORMAL_MORPHOLOGY_OF_THE_NASAL_ALAE	0.1337	1
GOBP_INTRACELLULAR_WATER_HOMEOSTASIS	0.133747	1
GOBP_POSITIVE_REGULATION_OF_HEART_GROWTH	0.133796	1
REACTOME_TGFBR3_REGULATES_TGF_BETA_SIGNALING	0.133796	1
KEGG_MEDICUS_REFERENCE_TELOMERE_ELONGATION	0.133835	1
HP_ACQUIRED_ABNORMAL_HAIR_PATTERN	0.133839	1
HP_GAIT_ATAXIA	0.133911	1
CARRILLOREIXACH_HEPATOBLASTOMA_VS_NORMAL_DN	0.133921	1
HP_GINGIVITIS	0.133936	1
GOCC_TRANS_GOLGI_NETWORK_MEMBRANE	0.133973	1
MORI_EMU_MYC_LYMPHOMA_BY_ONSET_TIME_UP	0.134005	1
REACTOME_REMOVAL_OF_AMINOTERMINAL_PROPEPTIDES_FROM_GAMMA_CARBOXYLATED_PROTEINS	0.134075	1
HP_ABNORMALITY_OF_THE_EXTRAOCULAR_MUSCLES	0.134152	1
GOBP_PROTEIN_LOCALIZATION_TO_EARLY_ENDOSOME	0.13421	1
MORF_G22P1	0.134211	1
HP_ABNORMAL_CIRCULATING_PROTEIN_CONCENTRATION	0.134256	1
GOBP_QUATERNARY_AMMONIUM_GROUP_TRANSPORT	0.134317	1
MODULE_116	0.134326	1
HP_INCREASED_CIRCULATING_OSTEOCALCIN_LEVEL	0.134336	1
GSE33292_WT_VS_TCF1_KO_DN3_THYMOCYTE_DN	0.134355	1
GOBP_REGULATION_OF_VASCULOGENESIS	0.134397	1
REACTOME_FGFR1_MUTANT_RECEPTOR_ACTIVATION	0.134487	1
HP_ABNORMAL_HEMIDIAPHRAGM_MORPHOLOGY	0.134498	1
SIRNA_EIF4GI_UP	0.134503	1
MIR548E_5P	0.134547	1
HP_GAIT_DISTURBANCE	0.134562	1
GOBP_CARDIAC_MUSCLE_CELL_MYOBLAST_DIFFERENTIATION	0.134563	1
PID_HNF3B_PATHWAY	0.134581	1
BAKER_HEMATOPOESIS_STAT5_TARGETS	0.134609	1
GOBP_B_1_B_CELL_DIFFERENTIATION	0.134612	1
WP_IL5_SIGNALING	0.134625	1
GOBP_CARDIAC_MUSCLE_CELL_DIFFERENTIATION	0.13464	1
WP_MICROGLIA_PATHOGEN_PHAGOCYTOSIS_PATHWAY	0.134641	1
MIR6777_3P	0.13468	1
FOXC1_TARGET_GENES	0.134681	1
MIR6845_3P	0.134726	1
MODULE_562	0.134734	1
STAT5A_03	0.134748	1
MODULE_238	0.134787	1
HP_HYPEREXTENSIBILITY_OF_THE_KNEE	0.134808	1
HALLMARK_G2M_CHECKPOINT	0.134829	1
MORF_DDX11	0.134844	1
WP_FOXA2_PATHWAY	0.134854	1
WP_HEDGEHOG_SIGNALING_WP4249	0.134881	1
HP_CEREBRAL_PALSY	0.134912	1
HP_PERIMEMBRANOUS_VENTRICULAR_SEPTAL_DEFECT	0.13492	1
MIR6813_5P	0.134964	1
GOBP_NEGATIVE_REGULATION_OF_FIBROBLAST_GROWTH_FACTOR_RECEPTOR_SIGNALING_PATHWAY	0.135037	1
GOMF_CORE_PROMOTER_SEQUENCE_SPECIFIC_DNA_BINDING	0.135047	1
GOMF_HISTONE_H4_DEMETHYLASE_ACTIVITY	0.135067	1
GOBP_TOLL_LIKE_RECEPTOR_SIGNALING_PATHWAY	0.135102	1
MIR4705	0.135121	1
HP_PHOTOSENSITIVE_MYOCLONIC_SEIZURE	0.135136	1
REACTOME_SIGNALING_BY_ALK	0.135182	1
HP_RECURRENT_INFECTION_OF_THE_GASTROINTESTINAL_TRACT	0.135193	1
HP_PROXIMAL_MUSCLE_WEAKNESS	0.135208	1
GOBP_POSITIVE_REGULATION_OF_PROTEIN_TYROSINE_KINASE_ACTIVITY	0.13521	1
HP_PROGRESSIVE_SPASTIC_PARAPLEGIA	0.135257	1
GOBP_CEREBELLAR_PURKINJE_CELL_LAYER_FORMATION	0.135277	1
GOMF_NADPLUS_PROTEIN_ASPARTATE_ADP_RIBOSYLTRANSFERASE_ACTIVITY	0.135298	1
MIR95_5P	0.135312	1
GOBP_NEGATIVE_REGULATION_OF_PHOSPHORYLATION	0.135314	1
HP_NONCOMMUNICATING_HYDROCEPHALUS	0.135315	1
WP_MIRNA_REGULATION_OF_PROSTATE_CANCER_SIGNALING	0.135324	1
MIR935	0.135331	1
KEGG_MEDICUS_VARIANT_EGF_OVEREXPRESSION_TO_RAS_ERK_SIGNALING_PATHWAY	0.13534	1
WP_TYROBP_CAUSAL_NETWORK_IN_MICROGLIA	0.135392	1
REACTOME_IFNG_SIGNALING_ACTIVATES_MAPKS	0.135413	1
GSE16385_IFNG_TNF_VS_UNSTIM_MACROPHAGE_ROSIGLITAZONE_TREATED_DN	0.135422	1
GOBP_FLAVONE_METABOLIC_PROCESS	0.135494	1
WP_NEURAL_CREST_CELL_MIGRATION_DURING_DEVELOPMENT	0.135556	1
HP_VASCULAR_CALCIFICATION	0.135583	1
STANELLE_E2F1_TARGETS	0.135596	1
HP_CONGENITAL_ICHTHYOSIFORM_ERYTHRODERMA	0.135624	1
GOBP_RESPONSE_TO_TEMPERATURE_STIMULUS	0.135705	1
HP_REDUCED_C_PEPTIDE_LEVEL	0.135713	1
GOBP_DETERMINATION_OF_PANCREATIC_LEFT_RIGHT_ASYMMETRY	0.135756	1
MIR4252	0.135786	1
GOCC_STEREOCILIUM_BASE	0.135799	1
HP_ABNORMAL_ORAL_MUCOSA_MORPHOLOGY	0.135829	1
HP_URTICARIA	0.135838	1
GOBP_MULTI_MULTICELLULAR_ORGANISM_PROCESS	0.135843	1
GSE23308_CTRL_VS_CORTICOSTERONE_TREATED_MACROPHAGE_MINERALCORTICOID_REC_KO_UP	0.135848	1
GOBP_NEGATIVE_REGULATION_OF_POTASSIUM_ION_TRANSMEMBRANE_TRANSPORT	0.135852	1
GOCC_CELL_DIVISION_SITE	0.135933	1
REACTOME_TICAM1_DEPENDENT_ACTIVATION_OF_IRF3_IRF7	0.135933	1
GOBP_NUCLEOSIDE_MONOPHOSPHATE_PHOSPHORYLATION	0.135949	1
WIERENGA_STAT5A_TARGETS_DN	0.136018	1
MORF_RAGE	0.13603	1
GSE17721_PAM3CSK4_VS_GADIQUIMOD_4H_BMDC_UP	0.136063	1
GOBP_INTRINSIC_APOPTOTIC_SIGNALING_PATHWAY_IN_RESPONSE_TO_ENDOPLASMIC_RETICULUM_STRESS	0.136087	1
REACTOME_SCAVENGING_OF_HEME_FROM_PLASMA	0.136112	1
GOBP_INTRACELLULAR_MONOATOMIC_ION_HOMEOSTASIS	0.136137	1
KEGG_MEDICUS_REFERENCE_LPA_GNA12_13_RHOA_SIGNALING_PATHWAY	0.136166	1
MCCABE_HOXC6_TARGETS_CANCER_DN	0.136233	1
MIR4494	0.136237	1
GSE339_EX_VIVO_VS_IN_CULTURE_CD8POS_DC_UP	0.136292	1
MIR651_3P	0.136363	1
MIR5585_5P	0.136376	1
RAX2_TARGET_GENES	0.136391	1
GOBP_POSITIVE_REGULATION_OF_LAMELLIPODIUM_ASSEMBLY	0.136484	1
GSE360_DC_VS_MAC_M_TUBERCULOSIS_DN	0.13654	1
GOBP_REGULATION_OF_CYTOSKELETON_ORGANIZATION	0.136555	1
NFAT_Q4_01	0.136563	1
GOBP_TRANSPORT_OF_VIRUS	0.136582	1
GOBP_MACROPHAGE_INFLAMMATORY_PROTEIN_1_ALPHA_PRODUCTION	0.136588	1
HP_SCLEROSIS_OF_HAND_BONE	0.13662	1
MIR938	0.136636	1
GOBP_PROTEIN_LOCALIZATION_TO_BICELLULAR_TIGHT_JUNCTION	0.136638	1
HINATA_NFKB_MATRIX	0.136642	1
CHENG_TAF7L_TARGETS	0.136683	1
GOBP_XENOBIOTIC_TRANSPORT_ACROSS_BLOOD_BRAIN_BARRIER	0.136686	1
CTCNANGTGNY_UNKNOWN	0.136697	1
HP_ABNORMAL_COMMON_CAROTID_ARTERY_MORPHOLOGY	0.136741	1
WP_PROLACTIN_SIGNALING	0.136756	1
HP_FLATTENED_FEMORAL_HEAD	0.136793	1
GAVIN_FOXP3_TARGETS_CLUSTER_P4	0.136805	1
HP_SMALL_BASAL_GANGLIA	0.136811	1
GOMF_METAL_ION_TRANSMEMBRANE_TRANSPORTER_ACTIVITY	0.136814	1
REACTOME_NONHOMOLOGOUS_END_JOINING_NHEJ	0.13682	1
GOMF_MICROFILAMENT_MOTOR_ACTIVITY	0.136847	1
HP_IRREGULAR_EPIPHYSES	0.136849	1
GSE12003_4D_VS_8D_CULTURE_MIR223_KO_BM_PROGENITOR_UP	0.136859	1
GOBP_UBIQUITIN_INDEPENDENT_PROTEIN_CATABOLIC_PROCESS_VIA_THE_MULTIVESICULAR_BODY_SORTING_PATHWAY	0.13691	1
DODD_NASOPHARYNGEAL_CARCINOMA_UP	0.136922	1
GSE29618_BCELL_VS_MDC_UP	0.136956	1
HP_OVARIAN_CARCINOMA	0.136961	1
GSE17974_2H_VS_72H_UNTREATED_IN_VITRO_CD4_TCELL_UP	0.137002	1
GOBP_RESPONSE_TO_ENDOPLASMIC_RETICULUM_STRESS	0.137013	1
GOBP_REGULATION_OF_BLOOD_BRAIN_BARRIER_PERMEABILITY	0.137025	1
GSE12507_PDC_CELL_LINE_VS_IMMATUE_T_CELL_LINE_UP	0.137027	1
GOBP_REGULATION_OF_MITOTIC_CELL_CYCLE_PHASE_TRANSITION	0.137035	1
GSE17721_CPG_VS_GARDIQUIMOD_24H_BMDC_DN	0.13708	1
REACTOME_FOXO_MEDIATED_TRANSCRIPTION_OF_CELL_DEATH_GENES	0.137081	1
TSENG_ADIPOGENIC_POTENTIAL_DN	0.137084	1
GOBP_REGULATION_OF_NON_MOTILE_CILIUM_ASSEMBLY	0.137099	1
HP_LIMB_MUSCLE_WEAKNESS	0.137157	1
GAVISH_3CA_METAPROGRAM_B_CELLS_MHC_II	0.137166	1
GOBP_LATERAL_VENTRICLE_DEVELOPMENT	0.137177	1
GOBP_NEGATIVE_REGULATION_OF_EXTRACELLULAR_MATRIX_ASSEMBLY	0.137193	1
GSE29618_PRE_VS_DAY7_POST_LAIV_FLU_VACCINE_PDC_DN	0.137235	1
GOBP_LEUKOTRIENE_BIOSYNTHETIC_PROCESS	0.137306	1
HP_INCREASED_URINARY_POTASSIUM	0.137335	1
GOBP_PROTEIN_DNA_COMPLEX_ORGANIZATION	0.137339	1
GSE17186_MEMORY_VS_CD21HIGH_TRANSITIONAL_BCELL_DN	0.137351	1
GOMF_L_ASPARTATE_TRANSMEMBRANE_TRANSPORTER_ACTIVITY	0.137414	1
REACTOME_SIGNALING_BY_NOTCH1	0.137427	1
WDHD1_TARGET_GENES	0.137454	1
GOBP_N_GLYCAN_FUCOSYLATION	0.137456	1
GOMF_PROTEIN_CONTAINING_COMPLEX_DESTABILIZING_ACTIVITY	0.137496	1
KATSANOU_ELAVL1_TARGETS_DN	0.137506	1
HP_ABNORMALITY_OF_FOVEAL_PIGMENTATION	0.137506	1
GAUSSMANN_MLL_AF4_FUSION_TARGETS_C_DN	0.137524	1
GSE30962_PRIMARY_VS_SECONDARY_CHRONIC_LCMV_INF_CD8_TCELL_UP	0.137532	1
GOBP_POSITIVE_REGULATION_OF_SECRETION	0.137572	1
GOBP_CELL_CYCLE_PHASE_TRANSITION	0.137606	1
HP_VASCULAR_TORTUOSITY	0.137625	1
GSE17721_CPG_VS_GARDIQUIMOD_12H_BMDC_DN	0.137653	1
GOMF_CHLORIDE_CHANNEL_ACTIVITY	0.137704	1
GSE14908_ATOPIC_VS_NONATOPIC_PATIENT_HDM_STIM_CD4_TCELL_DN	0.137745	1
BLANCO_MELO_COVID19_SARS_COV_2_INFECTION_A594_ACE2_EXPRESSING_CELLS_RUXOLITINIB_UP	0.137763	1
GOBP_COLLAGEN_METABOLIC_PROCESS	0.137789	1
GOMF_DYSTROGLYCAN_BINDING	0.137794	1
GOBP_POSTSYNAPSE_ORGANIZATION	0.137802	1
GOBP_SA_NODE_CELL_TO_ATRIAL_CARDIAC_MUSCLE_CELL_COMMUNICATION	0.137835	1
HP_ABNORMAL_MESENTERY_MORPHOLOGY	0.13784	1
RAY_TUMORIGENESIS_BY_ERBB2_CDC25A_UP	0.137927	1
MIR6744_5P	0.13797	1
MIR150_5P	0.137971	1
chr3p14	0.138012	1
HP_SPONTANEOUS_HEMOLYTIC_CRISES	0.138063	1
LENAOUR_DENDRITIC_CELL_MATURATION_UP	0.138064	1
GNF2_ITGAL	0.138066	1
KEGG_MEDICUS_REFERENCE_BMP_HAMP_SIGNALING_PATHWAY	0.138077	1
REACTOME_RHOBTB_GTPASE_CYCLE	0.138082	1
GOBP_RESPONSE_TO_SYMBIOTIC_BACTERIUM	0.138105	1
GSE14308_TH2_VS_INDUCED_TREG_UP	0.138234	1
HP_KERATITIS	0.138278	1
REACTOME_GOLGI_TO_ER_RETROGRADE_TRANSPORT	0.138281	1
DESCARTES_FETAL_INTESTINE_STROMAL_CELLS	0.138302	1
GOBP_REGULATION_OF_MEIOTIC_NUCLEAR_DIVISION	0.138348	1
GOBP_RESPONSE_TO_MYCOTOXIN	0.138348	1
GOBP_ACIDIC_AMINO_ACID_TRANSPORT	0.138444	1
GOMF_ARACHIDONATE_MONOOXYGENASE_ACTIVITY	0.138481	1
GSE40225_WT_VS_RIP_B7X_DIABETIC_MOUSE_PANCREATIC_CD8_TCELL_UP	0.138514	1
GOBP_ACTIVATION_OF_PROTEIN_KINASE_B_ACTIVITY	0.138519	1
MIR4311	0.138571	1
GOBP_REGULATION_OF_LEUKOCYTE_ADHESION_TO_ARTERIAL_ENDOTHELIAL_CELL	0.138572	1
GSE41867_NAIVE_VS_DAY30_LCMV_ARMSTRONG_MEMORY_CD8_TCELL_UP	0.138595	1
GOBP_POSITIVE_REGULATION_OF_MONOCYTE_CHEMOTACTIC_PROTEIN_1_PRODUCTION	0.13865	1
GOBP_NEGATIVE_REGULATION_OF_DNA_BIOSYNTHETIC_PROCESS	0.138653	1
HP_LISSENCEPHALY	0.138667	1
MIR6503_3P	0.138679	1
GOBP_REGULATION_OF_EXECUTION_PHASE_OF_APOPTOSIS	0.138706	1
GOBP_MANGANESE_ION_TRANSMEMBRANE_TRANSPORT	0.13874	1
WP_HEDGEHOG_SIGNALING_WP47	0.138768	1
GOMF_POLYPEPTIDE_CONFORMATION_OR_ASSEMBLY_ISOMERASE_ACTIVITY	0.138777	1
KEGG_MEDICUS_PATHOGEN_EBV_LMP2A_TO_PI3K_SIGNALING_PATHWAY	0.138838	1
GSE360_CTRL_VS_M_TUBERCULOSIS_MAC_DN	0.138844	1
GSE29618_PRE_VS_DAY7_POST_TIV_FLU_VACCINE_MONOCYTE_DN	0.138917	1
MANNO_MIDBRAIN_NEUROTYPES_HPROGFPM	0.138922	1
GOBP_AGGREPHAGY	0.13899	1
HP_HYPERMOBILITY_OF_INTERPHALANGEAL_JOINTS	0.13899	1
GOMF_FRIZZLED_BINDING	0.139043	1
GOBP_RESPONSE_TO_LEAD_ION	0.139065	1
GOBP_IMMUNE_COMPLEX_CLEARANCE	0.139122	1
MIR3190_5P	0.13913	1
HP_HYPERORALITY	0.139153	1
HP_APLASIA_HYPOPLASIA_OF_THE_CORPUS_CALLOSUM	0.139168	1
GSE21670_UNTREATED_VS_TGFB_IL6_TREATED_STAT3_KO_CD4_TCELL_UP	0.139183	1
GOBP_REGULATION_OF_INTERLEUKIN_1_MEDIATED_SIGNALING_PATHWAY	0.139187	1
HE_LIM_SUN_FETAL_LUNG_C1_PROXIMAL_SECRETORY_1_CELL	0.139192	1
MIR29A_3P	0.139202	1
MIR3173_5P	0.139211	1
GOBP_REGULATION_OF_RECEPTOR_LOCALIZATION_TO_SYNAPSE	0.139223	1
GOBP_NEGATIVE_REGULATION_OF_MUSCLE_CONTRACTION	0.139234	1
NIKOLSKY_BREAST_CANCER_16P13_AMPLICON	0.13943	1
MIR7109_3P	0.139449	1
GOMF_TRIPEPTIDE_TRANSMEMBRANE_TRANSPORTER_ACTIVITY	0.139458	1
HP_SUBCAPSULAR_CATARACT	0.13946	1
GOMF_MONOATOMIC_CATION_BICARBONATE_SYMPORTER_ACTIVITY	0.139485	1
REACTOME_SIGNALING_BY_NOTCH1_T_7_9_NOTCH1_M1580_K2555_TRANSLOCATION_MUTANT	0.139523	1
MIR3689D	0.139597	1
GOMF_GLYCOGEN_BINDING	0.139625	1
WP_NOTCH1_REGULATION_OF_ENDOTHELIAL_CELL_CALCIFICATION	0.139654	1
GOBP_DENDRITIC_SPINE_MAINTENANCE	0.139658	1
REACTOME_SYNTHESIS_OF_WYBUTOSINE_AT_G37_OF_TRNA_PHE	0.139671	1
WP_EDA_SIGNALING_IN_HAIR_FOLLICLE_DEVELOPMENT	0.139678	1
GOBP_POSITIVE_REGULATION_OF_GLIAL_CELL_PROLIFERATION	0.139707	1
GOBP_NEUROGENESIS	0.139744	1
GOMF_NADPLUS_PROTEIN_GLUTAMATE_ADP_RIBOSYLTRANSFERASE_ACTIVITY	0.139754	1
GSE37533_PPARG2_FOXP3_VS_FOXP3_TRANSDUCED_CD4_TCELL_PIOGLITAZONE_TREATED_DN	0.139857	1
ZBED4_TARGET_GENES	0.139909	1
NAKAYA_PLASMACYTOID_DENDRITIC_CELL_FLUMIST_AGE_18_50YO_7DY_UP	0.139927	1
JOHANSSON_BRAIN_CANCER_EARLY_VS_LATE_DN	0.139932	1
GOBP_SECONDARY_METABOLITE_BIOSYNTHETIC_PROCESS	0.139939	1
MIR3120_3P	0.139939	1
LI_ESTROGENE_META_E2_RESPONSE_DN	0.139971	1
KANNAN_BLOOD_2012_2013_TIV_AGE_65PLS_REVACCINATED_IN_6_9_MO_VS_REVACCINATED_IN_12_13_MO_UP	0.13998	1
CHAUHAN_RESPONSE_TO_METHOXYESTRADIOL_UP	0.140007	1
PID_SYNDECAN_3_PATHWAY	0.14003	1
GOBP_POSITIVE_REGULATION_OF_DEFENSE_RESPONSE_TO_BACTERIUM	0.140041	1
HP_REGIONAL_ABNORMALITY_OF_SKIN	0.140074	1
BROWNE_HCMV_INFECTION_20HR_DN	0.140115	1
HP_ESOPHORIA	0.140159	1
GSE14415_INDUCED_TREG_VS_FOXP3_KO_INDUCED_TREG_IL2_CULTURE_UP	0.140164	1
MANNO_MIDBRAIN_NEUROTYPES_HPROGBP	0.140185	1
DESCARTES_FETAL_INTESTINE_LYMPHATIC_ENDOTHELIAL_CELLS	0.140196	1
GSE29949_CD8_POS_DC_SPLEEN_VS_MONOCYTE_BONE_MARROW_UP	0.140197	1
MIR541_3P	0.140228	1
GOBP_NEGATIVE_REGULATION_OF_CARTILAGE_DEVELOPMENT	0.140231	1
BIOCARTA_PTDINS_PATHWAY	0.140241	1
IGLESIAS_E2F_TARGETS_UP	0.140246	1
HP_SPHEROCYTOSIS	0.14026	1
MIR548AE_3P_MIR548AQ_3P	0.140279	1
HP_VISUAL_AGNOSIA	0.140302	1
WP_SPINA_BIFIDA	0.140304	1
GOBP_PROTON_TRANSPORTING_TWO_SECTOR_ATPASE_COMPLEX_ASSEMBLY	0.140334	1
HP_INTERRUPTED_AORTIC_ARCH	0.14037	1
KONDO_HYPOXIA	0.140409	1
GOMF_NUCLEAR_ESTROGEN_RECEPTOR_BINDING	0.140433	1
MORF_RAD54L	0.140434	1
BERGER_MBD2_TARGETS	0.140459	1
GOMF_BILE_ACID_BINDING	0.140506	1
DACOSTA_UV_RESPONSE_VIA_ERCC3_COMMON_DN	0.140507	1
GOCC_NUCLEAR_MATRIX	0.140511	1
GOBP_POSTSYNAPTIC_SPECIALIZATION_ORGANIZATION	0.140523	1
HP_TRUNCUS_ARTERIOSUS	0.140549	1
SINGH_NFE2L2_TARGETS	0.140587	1
GOBP_MRNA_EXPORT_FROM_NUCLEUS	0.140598	1
GOBP_POSITIVE_REGULATION_OF_INTRACELLULAR_STEROID_HORMONE_RECEPTOR_SIGNALING_PATHWAY	0.140614	1
GOMF_POTASSIUM_ION_TRANSMEMBRANE_TRANSPORTER_ACTIVITY	0.140618	1
GOBP_EMBRYONIC_AXIS_SPECIFICATION	0.140637	1
GSE43955_TH0_VS_TGFB_IL6_IL23_TH17_ACT_CD4_TCELL_60H_DN	0.140707	1
MIR494_3P	0.14072	1
GSE12845_IGD_POS_BLOOD_VS_PRE_GC_TONSIL_BCELL_DN	0.140757	1
PULVER_FOREY_CELLCYCLE_ENRICHED_TFS_M	0.140786	1
GOMF_G_PROTEIN_ACTIVITY	0.140786	1
GSE14000_4H_VS_16H_LPS_DC_TRANSLATED_RNA_DN	0.140786	1
HE_LIM_SUN_FETAL_LUNG_C2_APOE_POS_M1_MACROPHAGE_CELL	0.140818	1
HP_LOWER_LIMB_MUSCLE_WEAKNESS	0.140871	1
KOBAYASHI_EGFR_SIGNALING_24HR_UP	0.140897	1
STAT4_01	0.140901	1
GOMF_ALPHA_1_3_FUCOSYLTRANSFERASE_ACTIVITY	0.140981	1
GOMF_PEPTIDE_HORMONE_RECEPTOR_BINDING	0.14102	1
chr10p11	0.141027	1
BOYLAN_MULTIPLE_MYELOMA_PCA3_DN	0.14103	1
REACTOME_ACTIVATED_PKN1_STIMULATES_TRANSCRIPTION_OF_AR_ANDROGEN_RECEPTOR_REGULATED_GENES_KLK2_AND_KLK3	0.141066	1
GSE339_EX_VIVO_VS_IN_CULTURE_CD4POS_DC_UP	0.141072	1
HP_ABNORMAL_ORAL_PHYSIOLOGY	0.141155	1
GOMF_MONOATOMIC_ANION_MONOATOMIC_CATION_SYMPORTER_ACTIVITY	0.141161	1
HP_INTERVERTEBRAL_DISK_DEGENERATION	0.141197	1
GOBP_CELLULAR_RESPONSE_TO_STEROL	0.141274	1
GOBP_POSITIVE_REGULATION_OF_PROTEIN_CATABOLIC_PROCESS_IN_THE_VACUOLE	0.141283	1
MIR6858_3P	0.1413	1
HP_PSYCHOTIC_MENTATION	0.141329	1
MIR499A_3P	0.141427	1
TAXCREB_02	0.141434	1
HP_LONG_NASAL_BRIDGE	0.141473	1
MIR6081	0.141488	1
HP_URETHRAL_ATRESIA	0.141512	1
GOBP_RESPONSE_TO_WATER	0.141528	1
GOBP_MESENCHYMAL_EPITHELIAL_CELL_SIGNALING	0.141541	1
GOBP_NEGATIVE_REGULATION_OF_REGULATORY_T_CELL_DIFFERENTIATION	0.141576	1
GOBP_REGULATION_OF_PROTEIN_UBIQUITINATION	0.141589	1
GSE17721_LPS_VS_CPG_4H_BMDC_DN	0.141603	1
REACTOME_CD209_DC_SIGN_SIGNALING	0.141638	1
chr7p13	0.141642	1
GSE39820_TGFBETA1_IL6_VS_TGFBETA1_IL6_IL23A_TREATED_CD4_TCELL_DN	0.141691	1
GSE3720_VD1_VS_VD2_GAMMADELTA_TCELL_WITH_LPS_STIM_DN	0.141712	1
SUBTIL_PROGESTIN_TARGETS	0.141721	1
GOBP_LABYRINTHINE_LAYER_BLOOD_VESSEL_DEVELOPMENT	0.141756	1
DESCARTES_MAIN_FETAL_SLC26A4_PAEP_POSITIVE_CELLS	0.141782	1
HP_COMPLETE_OR_NEAR_COMPLETE_ABSENCE_OF_SPECIFIC_ANTIBODY_RESPONSE_TO_UNCONJUGATED_PNEUMOCOCCUS_VACCINE	0.141825	1
REACTOME_DDX58_IFIH1_MEDIATED_INDUCTION_OF_INTERFERON_ALPHA_BETA	0.141854	1
GSE6269_E_COLI_VS_STAPH_AUREUS_INF_PBMC_UP	0.141919	1
VANDESLUIS_COMMD1_TARGETS_GROUP_3_DN	0.141951	1
INGA_TP53_TARGETS	0.141987	1
KEGG_MEDICUS_REFERENCE_CD80_CD86_CD28_PI3K_SIGNALING_PATHWAY	0.141996	1
GOBP_CELL_DIVISION	0.142044	1
GOBP_ACTIN_POLYMERIZATION_DEPENDENT_CELL_MOTILITY	0.142072	1
KEGG_MEDICUS_REFERENCE_MICROTUBULE_RHOA_SIGNALING_PATHWAY	0.142074	1
GOBP_POSITIVE_REGULATION_OF_MICROGLIAL_CELL_MIGRATION	0.142083	1
HP_VENTRICULAR_ESCAPE_RHYTHM	0.142113	1
HP_ANISOCYTOSIS	0.142124	1
GOBP_VACUOLAR_PROTON_TRANSPORTING_V_TYPE_ATPASE_COMPLEX_ASSEMBLY	0.142149	1
HP_SINUS_TACHYCARDIA	0.142191	1
GOBP_NEGATIVE_REGULATION_OF_POTASSIUM_ION_TRANSMEMBRANE_TRANSPORTER_ACTIVITY	0.142206	1
GSE17974_IL4_AND_ANTI_IL12_VS_UNTREATED_72H_ACT_CD4_TCELL_DN	0.142219	1
GSE20366_EX_VIVO_VS_DEC205_CONVERSION_DN	0.142239	1
KEGG_MEDICUS_VARIANT_MUTATION_CAUSED_ABERRANT_DCTN1_TO_RETROGRADE_AXONAL_TRANSPORT	0.14229	1
MODULE_211	0.142338	1
GOBP_POSITIVE_REGULATION_OF_GTPASE_ACTIVITY	0.142339	1
GOBP_NEGATIVE_REGULATION_OF_RECEPTOR_BINDING	0.142353	1
REACTOME_MATURATION_OF_SARS_COV_1_NUCLEOPROTEIN	0.14236	1
WP_PENTOSE_PHOSPHATE_PATHWAY_IN_SENESCENT_CELLS	0.142377	1
NEBEN_AML_WITH_FLT3_OR_NRAS_DN	0.142384	1
GOBP_PEPTIDE_BIOSYNTHETIC_PROCESS	0.142386	1
ACTAYRNNNCCCR_UNKNOWN	0.142422	1
GOBP_COLUMNAR_CUBOIDAL_EPITHELIAL_CELL_MATURATION	0.142432	1
GSE28726_NAIVE_CD4_TCELL_VS_NAIVE_VA24NEG_NKTCELL_DN	0.142443	1
WP_RELATIONSHIP_BETWEEN_INFLAMMATION_COX2_AND_EGFR	0.142484	1
GOCC_AXON_HILLOCK	0.142502	1
ROZANOV_MMP14_CORRELATED	0.142502	1
RAY_TUMORIGENESIS_BY_ERBB2_CDC25A_DN	0.142559	1
ZHENG_CORD_BLOOD_C5_SIMILAR_TO_HSC_C6_PUTATIVE_ALTERED_METABOLIC_STATE	0.142571	1
GOBP_ADENYLATE_CYCLASE_ACTIVATING_ADRENERGIC_RECEPTOR_SIGNALING_PATHWAY	0.142594	1
BARRIER_CANCER_RELAPSE_NORMAL_SAMPLE_DN	0.14264	1
MORF_BUB1	0.142657	1
GOMF_DNA_EXONUCLEASE_ACTIVITY	0.142712	1
QUINTENS_EMBRYONIC_BRAIN_RESPONSE_TO_IR	0.142714	1
E2F_Q6	0.14277	1
MIR455_5P	0.142776	1
GSE34156_UNTREATED_VS_24H_TLR1_TLR2_LIGAND_TREATED_MONOCYTE_DN	0.142803	1
GIAROLA_SILVA_BLOOD_INFLUENZA_A_AGE_21_51YO_3DY_UP	0.142881	1
UNTERMAN_IPF_VS_CTRL_DC_UP	0.1429	1
GSE18281_CORTEX_VS_MEDULLA_THYMUS_UP	0.143039	1
GAVIN_PDE3B_TARGETS	0.143051	1
REACTOME_RAC3_GTPASE_CYCLE	0.143116	1
GOBP_NEGATIVE_REGULATION_OF_COLLAGEN_METABOLIC_PROCESS	0.143125	1
MIR6874_3P	0.143177	1
GOMF_GDP_PHOSPHATASE_ACTIVITY	0.143194	1
GOCC_PARANODAL_JUNCTION	0.143235	1
GOMF_IMPORTIN_ALPHA_FAMILY_PROTEIN_BINDING	0.143252	1
GOBP_SULFUR_AMINO_ACID_METABOLIC_PROCESS	0.143302	1
MIR4741	0.143379	1
GOBP_SPLICEOSOMAL_CONFORMATIONAL_CHANGES_TO_GENERATE_CATALYTIC_CONFORMATION	0.143449	1
chr10q23	0.143463	1
F10_TARGET_GENES	0.143482	1
GOBP_ADRENERGIC_RECEPTOR_SIGNALING_PATHWAY	0.143482	1
HP_ABSENT_SKIN_PIGMENTATION	0.143486	1
GOBP_FATTY_ACID_ELONGATION	0.143494	1
GOCC_CONE_PHOTORECEPTOR_OUTER_SEGMENT	0.143497	1
GSE24634_TEFF_VS_TCONV_DAY7_IN_CULTURE_UP	0.143504	1
GOBP_SENSORY_PERCEPTION_OF_TASTE	0.143512	1
HP_OSTEOLYSIS_INVOLVING_BONES_OF_THE_FEET	0.143517	1
CRX_NRL_DN.V1_UP	0.143538	1
GSE17721_POLYIC_VS_CPG_2H_BMDC_UP	0.143572	1
MORF_IL9	0.143583	1
KEGG_MEDICUS_VARIANT_MLL_AF4_FUSION_TO_TRANSCRIPTIONAL_ACTIVATION	0.143587	1
GOBP_REGULATION_OF_MITOTIC_CENTROSOME_SEPARATION	0.143603	1
GGTGAAG_MIR412	0.143649	1
ZNF704_TARGET_GENES	0.143691	1
FUNG_IL2_TARGETS_WITH_STAT5_BINDING_SITES	0.143696	1
NFKAPPAB_01	0.143711	1
GSE37301_COMMON_LYMPHOID_PROGENITOR_VS_CD4_TCELL_DN	0.143762	1
MIR1296_5P	0.143827	1
GOMF_SOLUTE_INORGANIC_ANION_ANTIPORTER_ACTIVITY	0.143846	1
GSE37416_CTRL_VS_12H_F_TULARENSIS_LVS_NEUTROPHIL_UP	0.143923	1
REACTOME_METHYLATION	0.143984	1
REACTOME_SNRNP_ASSEMBLY	0.143989	1
HP_ABNORMALITY_OF_THE_MUSCULATURE_OF_THE_LIMBS	0.144002	1
BIOCARTA_SET_PATHWAY	0.144007	1
GOBP_FC_EPSILON_RECEPTOR_SIGNALING_PATHWAY	0.144028	1
HP_ABNORMALITY_OF_BLOOD_AND_BLOOD_FORMING_TISSUES	0.144053	1
GOCC_CAMP_DEPENDENT_PROTEIN_KINASE_COMPLEX	0.144071	1
KEGG_MEDICUS_REFERENCE_PKA_HOLOENZYME	0.144071	1
GSE13738_TCR_VS_BYSTANDER_ACTIVATED_CD4_TCELL_UP	0.144128	1
HP_ABNORMALITY_OF_THE_INCISOR	0.144132	1
GSE2770_TGFB_AND_IL4_ACT_VS_ACT_CD4_TCELL_6H_DN	0.144169	1
GOBP_REGULATION_OF_OPSIN_MEDIATED_SIGNALING_PATHWAY	0.144235	1
HP_MUSCLE_STIFFNESS	0.144264	1
HP_ABNORMAL_ENZYME_ACTIVITY_IN_MUSCLE_TISSUE	0.144297	1
GOBP_REGULATION_OF_ANTIMICROBIAL_PEPTIDE_PRODUCTION	0.144308	1
HP_OSTEOLYSIS_INVOLVING_BONES_OF_THE_UPPER_LIMBS	0.144327	1
GOBP_REGULATION_OF_SPINDLE_ASSEMBLY	0.144333	1
HP_DECREASED_SPECIFIC_PNEUMOCOCCAL_ANTIBODY_LEVEL	0.144352	1
TERAMOTO_OPN_TARGETS_CLUSTER_5	0.144393	1
REACTOME_TRANSLATION_OF_REPLICASE_AND_ASSEMBLY_OF_THE_REPLICATION_TRANSCRIPTION_COMPLEX	0.144417	1
GSE24634_IL4_VS_CTRL_TREATED_NAIVE_CD4_TCELL_DAY5_UP	0.144455	1
GOMF_N_ACYLSPHINGOSINE_AMIDOHYDROLASE_ACTIVITY	0.14447	1
MIR4795_5P	0.144488	1
HP_HYPOPLASTIC_HIPPOCAMPUS	0.144519	1
REACTOME_UNBLOCKING_OF_NMDA_RECEPTORS_GLUTAMATE_BINDING_AND_ACTIVATION	0.144519	1
HP_HYPERCONVEX_NAIL	0.14453	1
GSE44732_UNSTIM_VS_IL27_STIM_IMATURE_DC_UP	0.144555	1
HP_SHORT_SPERM_FLAGELLA	0.144615	1
GOBP_NEGATIVE_REGULATION_OF_PLATELET_AGGREGATION	0.144629	1
GSE46606_UNSTIM_VS_CD40L_IL2_IL5_3DAY_STIMULATED_IRF4MID_SORTED_BCELL_UP	0.144637	1
BIOCARTA_ACTINY_PATHWAY	0.144685	1
GOBP_REGULATION_OF_COMPLEMENT_DEPENDENT_CYTOTOXICITY	0.144704	1
REACTOME_DISEASES_OF_PROGRAMMED_CELL_DEATH	0.144772	1
HP_MYOCARDIAL_FIBROSIS	0.144783	1
HP_SEBORRHEIC_DERMATITIS	0.144788	1
HP_MEMORY_IMPAIRMENT	0.144797	1
HP_TETANY	0.144816	1
GSE9509_10MIN_VS_30MIN_LPS_STIM_IL10_KO_MACROPHAGE_DN	0.14483	1
HP_ADRENOCORTICOTROPIC_HORMONE_EXCESS	0.144861	1
GARGALOVIC_RESPONSE_TO_OXIDIZED_PHOSPHOLIPIDS_GREEN_DN	0.144873	1
HP_LOBAR_HOLOPROSENCEPHALY	0.144911	1
PID_DELTA_NP63_PATHWAY	0.144991	1
GOBP_PHENOL_CONTAINING_COMPOUND_CATABOLIC_PROCESS	0.14509	1
GOBP_METAL_ION_TRANSPORT	0.145101	1
GOBP_REGULATION_OF_MAST_CELL_DEGRANULATION	0.145104	1
BIOCARTA_ACE2_PATHWAY	0.145185	1
GNF2_PPP6C	0.14523	1
GSE3039_NKT_CELL_VS_B1_BCELL_UP	0.145236	1
GSE42088_2H_VS_24H_LEISHMANIA_INF_DC_DN	0.145245	1
HP_HEPATIC_NECROSIS	0.145342	1
HP_REDUCED_VITAL_CAPACITY	0.145342	1
GOBP_POSITIVE_REGULATION_OF_CHEMOKINE_PRODUCTION	0.145414	1
HP_DEATH_IN_CHILDHOOD	0.14543	1
IM_SREBF1A_TARGETS	0.145438	1
GAVISH_3CA_METAPROGRAM_B_CELLS_GERMINAL_CENTER	0.145448	1
GOBP_REGULATION_OF_PROTEIN_COMPLEX_STABILITY	0.145454	1
GAVISH_3CA_MALIGNANT_METAPROGRAM_9_UNFOLDED_PROTEIN_RESPONSE	0.145515	1
GOBP_REGULATION_OF_MYELOID_DENDRITIC_CELL_ACTIVATION	0.145523	1
GOMF_5_ALPHA_ANDROSTANE_3_BETA_17_BETA_DIOL_DEHYDROGENASE_NADPPLUS_ACTIVITY	0.145556	1
GSE17721_CTRL_VS_CPG_1H_BMDC_UP	0.145586	1
GOMF_PHOTORECEPTOR_ACTIVITY	0.145642	1
HP_RECURRENT_UPPER_AND_LOWER_RESPIRATORY_TRACT_INFECTIONS	0.145682	1
NAKAJIMA_EOSINOPHIL	0.145698	1
LAKE_ADULT_KIDNEY_C2_PODOCYTES	0.145746	1
LIM_MAMMARY_LUMINAL_PROGENITOR_DN	0.145747	1
GSE25088_WT_VS_STAT6_KO_MACROPHAGE_ROSIGLITAZONE_AND_IL4_STIM_UP	0.145749	1
GSE2770_IL4_ACT_VS_ACT_CD4_TCELL_48H_UP	0.145754	1
ZHAN_MULTIPLE_MYELOMA_LB_UP	0.145928	1
MYAATNNNNNNNGGC_UNKNOWN	0.145938	1
GSE13411_SWITCHED_MEMORY_BCELL_VS_PLASMA_CELL_UP	0.145968	1
CTCCAAG_MIR432	0.145985	1
GOBP_NEUROTROPHIN_TRK_RECEPTOR_SIGNALING_PATHWAY	0.145986	1
WP_ESTROGEN_METABOLISM_WP697	0.146091	1
GOBP_REGULATION_OF_TORC2_SIGNALING	0.146094	1
GOMF_SODIUM_ION_TRANSMEMBRANE_TRANSPORTER_ACTIVITY	0.146101	1
HP_ABNORMAL_QRS_COMPLEX	0.146101	1
GOBP_POSITIVE_REGULATION_OF_NEURON_DIFFERENTIATION	0.146109	1
GNF2_CDH3	0.146109	1
GSE27786_NEUTROPHIL_VS_MONO_MAC_DN	0.146117	1
MIR320E	0.146171	1
MODULE_155	0.146237	1
GOBP_REGULATION_OF_TUBE_SIZE	0.146245	1
GSE28737_WT_VS_BCL6_HET_FOLLICULAR_BCELL_DN	0.146246	1
GOBP_AMINO_ACID_NEUROTRANSMITTER_REUPTAKE	0.146246	1
chr6q25	0.146249	1
GOBP_SPINAL_CORD_MOTOR_NEURON_DIFFERENTIATION	0.146259	1
HP_FOCAL_SENSORY_SEIZURE_WITH_VISUAL_FEATURES	0.146314	1
REACTOME_G0_AND_EARLY_G1	0.146325	1
GOBP_RESPONSE_TO_THYROXINE	0.146333	1
GSE7509_DC_VS_MONOCYTE_DN	0.146359	1
GSE16385_UNTREATED_VS_12H_IL4_TREATED_MACROPHAGE_UP	0.146393	1
GOBP_NUCLEOSIDE_MONOPHOSPHATE_METABOLIC_PROCESS	0.146399	1
HP_ABNORMAL_METAPHYSEAL_TRABECULATION	0.146404	1
GOCC_OLIGOSACCHARYLTRANSFERASE_COMPLEX_A	0.146469	1
TURJANSKI_MAPK7_TARGETS	0.146525	1
GOBP_MITOTIC_CYTOKINETIC_PROCESS	0.146643	1
MANNE_COVID19_COMBINED_COHORT_VS_HEALTHY_DONOR_PLATELETS_UP	0.146662	1
GARGALOVIC_RESPONSE_TO_OXIDIZED_PHOSPHOLIPIDS_YELLOW_UP	0.146687	1
HP_ABNORMAL_CIRCULATING_DICARBOXYLIC_ACID_CONCENTRATION	0.146703	1
GOBP_REGULATION_OF_HETEROCHROMATIN_FORMATION	0.146712	1
WP_MICRORNAS_IN_CARDIOMYOCYTE_HYPERTROPHY	0.146717	1
MIR4262	0.146726	1
GTATGAT_MIR154_MIR487	0.146729	1
GOCC_CONDENSED_CHROMOSOME	0.146758	1
MIR7154_3P	0.14679	1
HP_CHILDHOOD_ONSET	0.146831	1
MIR556_5P	0.146881	1
WP_GROWTH_FACTORS_AND_HORMONES_IN_BETA_CELL_PROLIFERATION	0.146883	1
HP_ONYCHOGRYPHOSIS_OF_FINGERNAIL	0.146912	1
WP_BRAINDERIVED_NEUROTROPHIC_FACTOR_BDNF_SIGNALING	0.146918	1
MIR4433A_3P	0.14696	1
MIR10393_3P	0.146974	1
GOBP_SULFUR_AMINO_ACID_BIOSYNTHETIC_PROCESS	0.147012	1
REACTOME_SIGNALING_BY_FGFR_IN_DISEASE	0.147014	1
GOBP_REGULATION_OF_PROTEIN_CATABOLIC_PROCESS_IN_THE_VACUOLE	0.147048	1
GOCC_POLAR_MICROTUBULE	0.147158	1
HP_RADIAL_DEVIATION_OF_THE_HAND_OR_OF_FINGERS_OF_THE_HAND	0.147163	1
GSE12392_IFNAR_KO_VS_IFNB_KO_CD8_NEG_SPLEEN_DC_DN	0.147189	1
WP_PTDINS45P2_IN_CYTOKINESIS_PATHWAY	0.147203	1
GSE24210_IL35_TREATED_VS_UNTREATED_TCONV_CD4_TCELL_DN	0.147262	1
GSE1432_1H_VS_24H_IFNG_MICROGLIA_DN	0.147271	1
GOCC_SWI_SNF_SUPERFAMILY_TYPE_COMPLEX	0.147278	1
HP_PALPITATIONS	0.1473	1
chr3q22	0.147343	1
MIR1256	0.147355	1
GSE26669_CTRL_VS_COSTIM_BLOCK_MLR_CD8_TCELL_UP	0.147409	1
GOBP_MESENCHYMAL_STEM_CELL_DIFFERENTIATION	0.147424	1
HP_ABNORMAL_RIB_CAGE_MORPHOLOGY	0.147435	1
HP_EPILEPTIC_AURA	0.147464	1
GOBP_REGULATION_OF_SYSTEMIC_ARTERIAL_BLOOD_PRESSURE_BY_VASOPRESSIN	0.147471	1
GOBP_NEGATIVE_REGULATION_OF_LEUKOCYTE_ADHESION_TO_VASCULAR_ENDOTHELIAL_CELL	0.147497	1
GOBP_POSITIVE_REGULATION_OF_MONOATOMIC_ION_TRANSMEMBRANE_TRANSPORT	0.147503	1
EHRLICH_ICF_SYNDROM_DN	0.147506	1
GOBP_PYRIMIDINE_NUCLEOSIDE_CATABOLIC_PROCESS	0.147532	1
GOBP_CYTOSOLIC_RIBOSOME_ASSEMBLY	0.147536	1
MORF_GSPT1	0.147551	1
GOMF_SIGNALING_RECEPTOR_BINDING	0.147571	1
REACTOME_SIGNALING_BY_FGFR2_IIIA_TM	0.147584	1
MIR484	0.147625	1
GSE14769_UNSTIM_VS_360MIN_LPS_BMDM_UP	0.147693	1
GOBP_NEGATIVE_REGULATION_OF_ALPHA_BETA_T_CELL_PROLIFERATION	0.147721	1
REACTOME_SURFACTANT_METABOLISM	0.147733	1
REACTOME_REGULATION_OF_PYRUVATE_METABOLISM	0.147755	1
MIR499B_3P	0.147764	1
GOCC_TRANS_GOLGI_NETWORK	0.147773	1
AREB6_03	0.147857	1
GSE360_DC_VS_MAC_UP	0.147882	1
MIR3130_5P	0.147885	1
MIR5590_3P	0.147891	1
GOCC_MITOTIC_SPINDLE_MICROTUBULE	0.147898	1
GSE40273_XBP1_KO_VS_WT_TREG_DN	0.147912	1
GSE29164_CD8_TCELL_VS_CD8_TCELL_AND_IL12_TREATED_MELANOMA_DAY7_DN	0.147913	1
GOBP_MONOATOMIC_CATION_TRANSPORT	0.147938	1
GOCC_UBIQUINONE_BIOSYNTHESIS_COMPLEX	0.147946	1
GOMF_VOLTAGE_GATED_CALCIUM_CHANNEL_ACTIVITY	0.147958	1
SA_G2_AND_M_PHASES	0.14801	1
YAMASHITA_LIVER_CANCER_WITH_EPCAM_DN	0.148034	1
GOBP_EXTRACELLULAR_EXOSOME_ASSEMBLY	0.148073	1
GSE45739_NRAS_KO_VS_WT_UNSTIM_CD4_TCELL_UP	0.148076	1
REACTOME_PURINERGIC_SIGNALING_IN_LEISHMANIASIS_INFECTION	0.148079	1
GSE2770_UNTREATED_VS_TGFB_AND_IL4_TREATED_ACT_CD4_TCELL_48H_DN	0.148118	1
GOBP_PROTEIN_EXIT_FROM_ENDOPLASMIC_RETICULUM	0.148184	1
GOBP_NEGATIVE_REGULATION_OF_CATALYTIC_ACTIVITY	0.148216	1
HP_INCREASED_PULMONARY_VASCULAR_RESISTANCE	0.148232	1
GSE1460_INTRATHYMIC_T_PROGENITOR_VS_NAIVE_CD4_TCELL_ADULT_BLOOD_DN	0.148257	1
HP_INABILITY_TO_WALK	0.148298	1
REACTOME_ACTIVATION_OF_SMO	0.148304	1
GOCC_AXON_INITIAL_SEGMENT	0.148324	1
GOBP_POSITIVE_REGULATION_OF_TISSUE_REMODELING	0.148343	1
LBP1_Q6	0.148372	1
GSE32986_UNSTIM_VS_CURDLAN_LOWDOSE_STIM_DC_DN	0.148426	1
KEGG_MEDICUS_REFERENCE_FGF_FGFR_RAS_ERK_SIGNALING_PATHWAY	0.148432	1
GSE33162_HDAC3_KO_VS_HDAC3_KO_MACROPHAGE_UP	0.148459	1
GOBP_MULTI_CILIATED_EPITHELIAL_CELL_DIFFERENTIATION	0.148546	1
MIR188_5P	0.148554	1
GOBP_ANAPHASE_PROMOTING_COMPLEX_DEPENDENT_CATABOLIC_PROCESS	0.1486	1
HP_ABNORMAL_BRAIN_LACTATE_LEVEL_BY_MRS	0.148633	1
GOBP_TRANSEPITHELIAL_CHLORIDE_TRANSPORT	0.148671	1
GOCC_CULLIN_RING_UBIQUITIN_LIGASE_COMPLEX	0.148758	1
REACTOME_SIGNALING_BY_MST1	0.148822	1
MODULE_484	0.148828	1
GOBP_ARTERIAL_ENDOTHELIAL_CELL_DIFFERENTIATION	0.148854	1
CASTELLANO_NRAS_TARGETS_UP	0.148864	1
HP_ABNORMAL_HAMATE_BONE_MORPHOLOGY	0.148899	1
HP_UNDULATE_RIBS	0.148903	1
MORF_AATF	0.148949	1
BIOCARTA_IGF1R_PATHWAY	0.14895	1
MORI_MATURE_B_LYMPHOCYTE_DN	0.148957	1
GSE45365_NK_CELL_VS_BCELL_UP	0.14896	1
HP_OVERTUBULATED_LONG_BONES	0.148968	1
GOBP_MRNA_3_END_PROCESSING_BY_STEM_LOOP_BINDING_AND_CLEAVAGE	0.148969	1
MIR144_5P	0.148981	1
NIKOLSKY_BREAST_CANCER_20Q11_AMPLICON	0.14907	1
HP_ABNORMAL_PARIETAL_BONE_MORPHOLOGY	0.149112	1
PASINI_SUZ12_TARGETS_UP	0.149116	1
HP_ABNORMAL_WAIST_TO_HIP_RATIO	0.149133	1
GOMF_METAL_CATION_MONOATOMIC_CATION_ANTIPORTER_ACTIVITY	0.149171	1
REACTOME_NEGATIVE_REGULATION_OF_FGFR4_SIGNALING	0.149188	1
GSE21063_WT_VS_NFATC1_KO_BCELL_UP	0.149278	1
WP_TRANSCRIPTION_FACTOR_REGULATION_IN_ADIPOGENESIS	0.149298	1
HP_INFANTILE_SENSORINEURAL_HEARING_IMPAIRMENT	0.1493	1
WP_ANGIOTENSIN_II_RECEPTOR_TYPE_1_PATHWAY	0.149343	1
PAX5_01	0.149363	1
SHEDDEN_LUNG_CANCER_GOOD_SURVIVAL_A12	0.149391	1
WP_LEUKOTRIENE_METABOLIC_PATHWAY	0.149397	1
MIR4499	0.149401	1
REACTOME_METALLOPROTEASE_DUBS	0.149437	1
REACTOME_SIGNALING_BY_HEDGEHOG	0.149467	1
REACTOME_KERATAN_SULFATE_DEGRADATION	0.149532	1
HP_PAPILLEDEMA	0.149544	1
BURTON_ADIPOGENESIS_1	0.149571	1
GOBP_RESPONSE_TO_REDOX_STATE	0.149629	1
HP_MACULAR_HYPERPIGMENTATION	0.149644	1
GOMF_HISTONE_OCTAMER_SLIDER_ACTIVITY	0.149697	1
HP_SEPTIC_ARTHRITIS	0.149703	1
REACTOME_ASSEMBLY_AND_CELL_SURFACE_PRESENTATION_OF_NMDA_RECEPTORS	0.14971	1
DESCARTES_FETAL_STOMACH_MYELOID_CELLS	0.149711	1
REACTOME_TRAF3_DEPENDENT_IRF_ACTIVATION_PATHWAY	0.149758	1
PGM3_TARGET_GENES	0.149777	1
VALK_AML_CLUSTER_8	0.149863	1
HP_ELEVATED_BRAIN_CHOLINE_LEVEL_BY_MRS	0.149886	1
GSE10211_UV_INACT_SENDAI_VS_LIVE_SENDAI_VIRUS_TRACHEAL_EPITHELIAL_CELLS_UP	0.149908	1
GOBP_PENTOSE_METABOLIC_PROCESS	0.149933	1
HP_HEMOPHAGOCYTOSIS	0.149966	1
REACTOME_ONCOGENIC_MAPK_SIGNALING	0.150015	1
GOBP_PROTEIN_TARGETING_TO_MITOCHONDRION	0.150019	1
GSE36888_UNTREATED_VS_IL2_TREATED_TCELL_17H_UP	0.150032	1
HP_RAPIDLY_PROGRESSIVE	0.150083	1
GOBP_CELL_CELL_ADHESION_VIA_PLASMA_MEMBRANE_ADHESION_MOLECULES	0.150118	1
GOBP_REGULATION_OF_ERBB_SIGNALING_PATHWAY	0.150121	1
GOMF_STRUCTURAL_CONSTITUENT_OF_CYTOSKELETON	0.150137	1
HP_IRREGULAR_MENSTRUATION	0.150148	1
GOBP_MEIOTIC_SISTER_CHROMATID_COHESION_CENTROMERIC	0.150182	1
MIR4462	0.150188	1
BILANGES_SERUM_SENSITIVE_VIA_TSC2	0.150214	1
GSE360_DC_VS_MAC_T_GONDII_UP	0.150241	1
GOBP_POSITIVE_REGULATION_OF_CYTOSKELETON_ORGANIZATION	0.150241	1
POS_RESPONSE_TO_HISTAMINE_UP	0.150289	1
GOMF_PORIN_ACTIVITY	0.150336	1
GSE8921_UNSTIM_0H_VS_TLR1_2_STIM_MONOCYTE_12H_DN	0.150382	1
MIR3620_5P	0.150414	1
GOCC_AXONEMAL_DOUBLET_MICROTUBULE	0.150451	1
ZHAN_MULTIPLE_MYELOMA_MS_DN	0.150479	1
GCAAAAA_MIR129	0.150487	1
HP_FACIAL_HYPERTRICHOSIS	0.150564	1
MIR5694	0.150573	1
GOBP_NEGATIVE_REGULATION_OF_TISSUE_REMODELING	0.150591	1
MIR654_5P	0.150648	1
GOBP_OBSERVATIONAL_LEARNING	0.150668	1
SOX11_TARGET_GENES	0.15074	1
GSE32533_WT_VS_MIR17_KO_ACT_CD4_TCELL_DN	0.150772	1
MIR6778_5P	0.150782	1
HP_WIDENED_SUBARACHNOID_SPACE	0.150879	1
RACCACAR_AML_Q6	0.150917	1
GSE27786_NKTCELL_VS_ERYTHROBLAST_UP	0.150932	1
REACTOME_APOBEC3G_MEDIATED_RESISTANCE_TO_HIV_1_INFECTION	0.150976	1
PID_TXA2PATHWAY	0.15106	1
GSE360_DC_VS_MAC_M_TUBERCULOSIS_UP	0.151063	1
GOBP_FATTY_ACID_DERIVATIVE_METABOLIC_PROCESS	0.151097	1
WP_VITAMIN_A_AND_CAROTENOID_METABOLISM	0.15115	1
GSE24671_CTRL_VS_BAKIMULC_INFECTED_MOUSE_SPLENOCYTES_DN	0.151158	1
KEGG_MEDICUS_VARIANT_MUTATION_CAUSED_ABERRANT_HTT_TO_TNF_JNK_SIGNALING_PATHWAY	0.151171	1
GOMF_ACTIVIN_BINDING	0.151173	1
OVSYANNIKOVA_PBMC_FLUARIX_AGE_50_74YO_COMMON_WITH_BOTH_HAI_AND_VNA_28DY_VS_3DY_USED_IN_HAI_AND_VNA_RESPONSE_MODELS_DN	0.151182	1
MIR203A_5P	0.151217	1
COULOUARN_TEMPORAL_TGFB1_SIGNATURE_DN	0.151247	1
GSE24634_NAIVE_CD4_TCELL_VS_DAY3_IL4_CONV_TREG_UP	0.151295	1
GOBP_NUCLEOTIDE_EXCISION_REPAIR	0.151296	1
GSE36826_WT_VS_IL1R_KO_SKIN_STAPH_AUREUS_INF_UP	0.151365	1
GSE20484_MCSG_VS_CXCL4_MONOCYTE_DERIVED_MACROPHAGE_DN	0.151365	1
HP_ABNORMAL_LENGTH_OF_CORPUS_CALLOSUM	0.151379	1
GSE19198_1H_VS_6H_IL21_TREATED_TCELL_DN	0.151419	1
GOBP_CELLULAR_RESPONSE_TO_GONADOTROPIN_RELEASING_HORMONE	0.151438	1
GTGGTGA_MIR197	0.151453	1
GAVISH_3CA_MALIGNANT_METAPROGRAM_36_IG	0.151465	1
GOBP_NEGATIVE_REGULATION_OF_BLOOD_VESSEL_ENDOTHELIAL_CELL_MIGRATION	0.151475	1
GOBP_STRIATED_MUSCLE_CELL_APOPTOTIC_PROCESS	0.151482	1
GOBP_POSITIVE_REGULATION_OF_INTERLEUKIN_13_PRODUCTION	0.151485	1
GCM_RING1	0.151494	1
HP_ABNORMAL_NAIL_SURFACE	0.151498	1
GOBP_GLIAL_CELL_ACTIVATION	0.151569	1
GOBP_NEGATIVE_REGULATION_OF_CARDIAC_MUSCLE_ADAPTATION	0.15158	1
E2F_Q4_01	0.151587	1
GTTGNYNNRGNAAC_UNKNOWN	0.151599	1
GOBP_CHAPERONE_MEDIATED_PROTEIN_FOLDING	0.151612	1
BIOCARTA_IFNG_PATHWAY	0.151618	1
REACTOME_SIGNALING_BY_CSF3_G_CSF	0.151642	1
MIR9_3P	0.151663	1
GLI3_TARGET_GENES	0.151745	1
AIYAR_COBRA1_TARGETS_UP	0.151774	1
REACTOME_MAPK3_ERK1_ACTIVATION	0.151775	1
REACTOME_EPITHELIAL_MESENCHYMAL_TRANSITION_EMT_DURING_GASTRULATION	0.151781	1
HP_DYSPHAGIA	0.151869	1
CAO_BLOOD_FLUZONE_AGE_05_14YO_1DY_DN	0.151883	1
HP_JEJUNAL_ATRESIA	0.151916	1
GOMF_BENZODIAZEPINE_RECEPTOR_BINDING	0.151926	1
GOBP_G2_MI_TRANSITION_OF_MEIOTIC_CELL_CYCLE	0.151928	1
GOCC_CLATHRIN_ADAPTOR_COMPLEX	0.151938	1
KEGG_MEDICUS_PATHOGEN_ESCHERICHIA_ESPG_TO_MICROTUBULE_RHOA_SIGNALING_PATHWAY	0.152018	1
MIR5699_5P	0.15203	1
GOMF_MRNA_CDS_BINDING	0.152031	1
SP1_Q6	0.152058	1
GSE36891_UNSTIM_VS_PAM_TLR2_STIM_PERITONEAL_MACROPHAGE_UP	0.152059	1
GSE10240_IL22_VS_IL22_AND_IL17_STIM_PRIMARY_BRONCHIAL_EPITHELIAL_CELLS_DN	0.15206	1
DESCARTES_MAIN_FETAL_ERYTHROBLASTS	0.152071	1
MODULE_205	0.152103	1
HE_LIM_SUN_FETAL_LUNG_C7_KCNIP4_POS_NEURON_CELL	0.152123	1
BONCI_TARGETS_OF_MIR15A_AND_MIR16_1	0.152147	1
KEGG_MEDICUS_PATHOGEN_HBV_HBX_TO_ERK_SIGNALING_PATHWAY	0.152165	1
MARIADASON_RESPONSE_TO_CURCUMIN_SULINDAC_7	0.152174	1
GOBP_REGULATION_OF_DNA_REPLICATION	0.152213	1
GOMF_CTPASE_ACTIVITY	0.152264	1
HP_TALIPES_VALGUS	0.152325	1
GOBP_AMINO_ACID_METABOLIC_PROCESS	0.152333	1
MIR8071	0.152366	1
WP_TGFBETA_RECEPTOR_SIGNALING_IN_SKELETAL_DYSPLASIAS	0.152392	1
REACTOME_ZINC_TRANSPORTERS	0.152436	1
ZHANG_RESPONSE_TO_CANTHARIDIN_UP	0.15246	1
GOMF_MONOATOMIC_CATION_TRANSMEMBRANE_TRANSPORTER_ACTIVITY	0.152507	1
MURAKAMI_UV_RESPONSE_1HR_DN	0.152511	1
GSE17721_PAM3CSK4_VS_GADIQUIMOD_12H_BMDC_UP	0.152587	1
MIR7973	0.152625	1
KEGG_MEDICUS_PATHOGEN_SHIGELLA_OSPG_TO_TNF_NFKB_SIGNALING_PATHWAY	0.152671	1
HE_LIM_SUN_FETAL_LUNG_C2_HSC_CELL	0.152686	1
GOBP_MONOATOMIC_ION_TRANSMEMBRANE_TRANSPORT	0.152704	1
STEIN_ESRRA_TARGETS_RESPONSIVE_TO_ESTROGEN_DN	0.152714	1
GSE17974_2H_VS_72H_UNTREATED_IN_VITRO_CD4_TCELL_DN	0.152778	1
GOBP_NEGATIVE_REGULATION_OF_INTRACELLULAR_ESTROGEN_RECEPTOR_SIGNALING_PATHWAY	0.152789	1
RYTAAWNNNTGAY_UNKNOWN	0.152799	1
REACTOME_LONG_TERM_POTENTIATION	0.152837	1
REACTOME_IRE1ALPHA_ACTIVATES_CHAPERONES	0.15287	1
MIR208B_3P	0.152874	1
GOBP_POSITIVE_REGULATION_OF_CALCIUM_ION_TRANSPORT_INTO_CYTOSOL	0.152875	1
HP_PROSTATITIS	0.152877	1
MORI_IMMATURE_B_LYMPHOCYTE_DN	0.15293	1
REACTOME_MAPK6_MAPK4_SIGNALING	0.152952	1
HP_ABNORMAL_BRANCHING_PATTERN_OF_THE_AORTIC_ARCH	0.152978	1
GOMF_CYCLOHYDROLASE_ACTIVITY	0.153026	1
HP_PES_CAVUS	0.153059	1
GOCC_POSTSYNAPTIC_RECYCLING_ENDOSOME_MEMBRANE	0.153084	1
GSE39820_CTRL_VS_IL1B_IL6_CD4_TCELL_UP	0.153117	1
WANG_ADIPOGENIC_GENES_REPRESSED_BY_SIRT1	0.153136	1
HP_PULMONARY_HYPOPLASIA	0.153202	1
GOBP_REGULATION_OF_INTERLEUKIN_6_MEDIATED_SIGNALING_PATHWAY	0.153239	1
GSE29949_MICROGLIA_BRAIN_VS_MONOCYTE_BONE_MARROW_UP	0.153287	1
GOCC_MIGRASOME	0.153337	1
REACTOME_TNFR1_MEDIATED_CERAMIDE_PRODUCTION	0.153349	1
SU_HO_CONV_CENT_CHONDROSARCOMA_C4_HIGH_GRADE_CHONDROSARCOMA_1	0.15335	1
GOMF_PROTEIN_DEMETHYLASE_ACTIVITY	0.153374	1
REACTOME_ATF6_ATF6_ALPHA_ACTIVATES_CHAPERONES	0.153379	1
MORF_CD8A	0.153402	1
HP_MITRAL_VALVE_CALCIFICATION	0.153418	1
GOMF_PROTEIN_GLUTAMIC_ACID_LIGASE_ACTIVITY	0.153422	1
GOCC_3M_COMPLEX	0.153446	1
HP_RETINAL_EXUDATE	0.153446	1
GESERICK_TERT_TARGETS_DN	0.153492	1
MODULE_245	0.153502	1
WAKABAYASHI_ADIPOGENESIS_PPARG_BOUND_36HR	0.153529	1
GSE14308_TH17_VS_NAIVE_CD4_TCELL_UP	0.153536	1
HP_ABNORMAL_FACIAL_SKELETON_MORPHOLOGY	0.153572	1
GOMF_ADENYLATE_CYCLASE_BINDING	0.153578	1
GOCC_POSTSYNAPSE	0.153582	1
SASAKI_TARGETS_OF_TP73_AND_TP63	0.153589	1
HP_INTESTINAL_PSEUDO_OBSTRUCTION	0.153647	1
HP_LIMITATION_OF_MOVEMENT_AT_ANKLES	0.15366	1
KEGG_ADHERENS_JUNCTION	0.153664	1
HP_HYPOPIGMENTATION_OF_THE_SKIN	0.153728	1
GOBP_FOLLICLE_STIMULATING_HORMONE_SECRETION	0.153737	1
GOBP_METANEPHRIC_RENAL_VESICLE_MORPHOGENESIS	0.153755	1
MODULE_219	0.153781	1
HP_DISTAL_MUSCLE_WEAKNESS	0.153788	1
HP_CRANIAL_ASYMMETRY	0.153796	1
GSE43957_UNTREATED_VS_NACL_TREATED_ANTI_CD3_CD28_STIM_CD4_TCELL_UP	0.153888	1
HP_HOODED_EYELID	0.153914	1
GSE33292_WT_VS_TCF1_KO_DN3_THYMOCYTE_UP	0.154019	1
GOCC_SYNAPSE	0.154019	1
WP_KALLMANN_SYNDROME	0.154027	1
HOWLIN_PUBERTAL_MAMMARY_GLAND	0.154029	1
HP_MODERATE_GLOBAL_DEVELOPMENTAL_DELAY	0.154039	1
GOMF_ACETYLGALACTOSAMINYLTRANSFERASE_ACTIVITY	0.154052	1
GOCC_CUL3_RING_UBIQUITIN_LIGASE_COMPLEX	0.154057	1
GSE36476_YOUNG_VS_OLD_DONOR_MEMORY_CD4_TCELL_72H_TSST_ACT_UP	0.154059	1
GSE9316_CD4_TCELL_BALBC_VS_TH17_ENRI_CD4_TCELL_SKG_PMA_IONO_STIM_FR4NEG_UP	0.154075	1
WP_SENESCENCE_AND_AUTOPHAGY_IN_CANCER	0.154113	1
MIR6870_3P	0.154113	1
HP_ABNORMAL_ELECTRORETINOGRAM	0.154159	1
AAGGGAT_MIR188	0.154213	1
GOMF_HISTONE_UBIQUITIN_LIGASE_ACTIVITY	0.154261	1
MIR4735_3P	0.154362	1
GSE43863_TH1_VS_TFH_MEMORY_CD4_TCELL_DN	0.154437	1
HP_EXTRAHEPATIC_CHOLESTASIS	0.154497	1
chr17q24	0.154505	1
FRASOR_RESPONSE_TO_SERM_OR_FULVESTRANT_UP	0.154507	1
KONDO_COLON_CANCER_HCP_WITH_H3K27ME3	0.154601	1
GOBP_FEMALE_MEIOSIS_I	0.154622	1
GSE27786_LSK_VS_CD4_TCELL_UP	0.154637	1
REACTOME_MISCELLANEOUS_SUBSTRATES	0.154637	1
KEGG_MEDICUS_REFERENCE_PROK_PRKR_GI_ERK_SIGNALING_PATHWAY	0.154643	1
HP_GLOMERULOPATHY	0.15465	1
GSE39022_LN_VS_SPLEEN_DC_UP	0.154662	1
MIR6868_3P	0.154678	1
REACTOME_SIGNALLING_TO_RAS	0.154682	1
HOEK_T_CELL_2011_2012_TIV_ADULT_1DY_UP	0.154702	1
GOMF_GTPASE_ACTIVATOR_ACTIVITY	0.154723	1
GOMF_TRANSMEMBRANE_RECEPTOR_PROTEIN_SERINE_THREONINE_KINASE_ACTIVITY	0.15487	1
HP_ABNORMAL_URINE_PHOSPHATE_CONCENTRATION	0.154875	1
HEN1_01	0.154876	1
HP_APLASIA_HYPOPLASIA_OF_THE_EPIGLOTTIS	0.154885	1
GSE2770_IL12_AND_TGFB_ACT_VS_ACT_CD4_TCELL_6H_UP	0.154901	1
HP_ABNORMAL_JOINT_MORPHOLOGY	0.154931	1
HP_ASYMMETRIC_GROWTH	0.154963	1
DESCARTES_MAIN_FETAL_CCL19_CCL21_POSITIVE_CELLS	0.154968	1
HP_GENERALIZED_OSTEOPOROSIS	0.155	1
HALLMARK_APICAL_JUNCTION	0.155004	1
MORF_LMO1	0.155027	1
GOBP_DEOXYRIBONUCLEOTIDE_BIOSYNTHETIC_PROCESS	0.155046	1
RCGCANGCGY_NRF1_Q6	0.155063	1
GNF2_RAB7L1	0.155071	1
MIR6852_5P	0.155101	1
MORF_PML	0.155117	1
GOBP_RENAL_TUBULE_DEVELOPMENT	0.155144	1
GOBP_PEPTIDYL_SERINE_MODIFICATION	0.155153	1
MORF_CASP2	0.155174	1
GSE12707_AT16L1_HYPOMORPH_VS_WT_THYMUS_UP	0.155174	1
GOBP_UBIQUITIN_DEPENDENT_ENDOCYTOSIS	0.155221	1
TESAR_ALK_TARGETS_EPISC_4D_UP	0.155226	1
GOBP_INTRACELLULAR_PHOSPHATE_ION_HOMEOSTASIS	0.155245	1
KAECH_DAY8_EFF_VS_DAY15_EFF_CD8_TCELL_DN	0.155246	1
HP_SUBEPENDYMAL_CYSTS	0.155288	1
GOBP_POSITIVE_REGULATION_OF_VIRAL_PROCESS	0.15529	1
REACTOME_MITOTIC_METAPHASE_AND_ANAPHASE	0.155318	1
MIR4650_3P	0.155327	1
GSE5960_TH1_VS_ANERGIC_TH1_UP	0.155368	1
REACTOME_FORMATION_OF_THE_BETA_CATENIN_TCF_TRANSACTIVATING_COMPLEX	0.155384	1
KEGG_VIBRIO_CHOLERAE_INFECTION	0.155386	1
GOBP_REGULATION_OF_BINDING	0.15542	1
REACTOME_STING_MEDIATED_INDUCTION_OF_HOST_IMMUNE_RESPONSES	0.15543	1
HP_POLYPHAGIA	0.155444	1
HP_LIVER_ABSCESS	0.155452	1
BLUM_RESPONSE_TO_SALIRASIB_DN	0.155462	1
HP_ABNORMAL_EYELID_MORPHOLOGY	0.15547	1
LEE_METASTASIS_AND_ALTERNATIVE_SPLICING_UP	0.15556	1
AP2_Q3	0.155562	1
HP_TACHYPNEA	0.155571	1
CHIANG_LIVER_CANCER_SUBCLASS_INTERFERON_UP	0.15562	1
GOBP_REGULATION_OF_PROTEIN_LOCALIZATION_TO_CHROMOSOME_TELOMERIC_REGION	0.155639	1
GSE25677_MPL_VS_MPL_AND_R848_STIM_BCELL_DN	0.155662	1
REACTOME_VITAMIN_D_CALCIFEROL_METABOLISM	0.155668	1
DAVICIONI_TARGETS_OF_PAX_FOXO1_FUSIONS_DN	0.155676	1
HP_BASAL_CELL_CARCINOMA	0.155705	1
GSE20366_CD103_KLRG1_DP_VS_DN_TREG_UP	0.155708	1
GSE33425_CD161_HIGH_VS_INT_CD8_TCELL_UP	0.155749	1
HP_SOMATIC_SENSORY_DYSFUNCTION	0.155778	1
GOBP_REGULATION_OF_SNRNA_TRANSCRIPTION_BY_RNA_POLYMERASE_II	0.155792	1
LEF1_Q6	0.155844	1
MODULE_514	0.155846	1
GSE9988_ANTI_TREM1_AND_LPS_VS_VEHICLE_TREATED_MONOCYTES_UP	0.155868	1
WP_DIFFERENTIATION_OF_WHITE_AND_BROWN_ADIPOCYTE	0.155875	1
GSE14000_UNSTIM_VS_4H_LPS_DC_TRANSLATED_RNA_UP	0.155876	1
WP_TGFBETA_RECEPTOR_SIGNALING	0.155904	1
REACTOME_ABC_TRANSPORTERS_IN_LIPID_HOMEOSTASIS	0.155909	1
GOBP_POSITIVE_REGULATION_OF_HYDROGEN_PEROXIDE_MEDIATED_PROGRAMMED_CELL_DEATH	0.155915	1
CORONEL_RFX7_DIRECT_TARGETS_UP	0.155927	1
REACTOME_TRANSPORT_OF_NUCLEOTIDE_SUGARS	0.155928	1
REACTOME_HEME_DEGRADATION	0.155948	1
HP_ABNORMAL_ERYTHROID_LINEAGE_CELL_MORPHOLOGY	0.155959	1
HP_ABNORMALLY_INCREASED_VOLITION	0.155969	1
GSE27859_MACROPHAGE_VS_CD11C_INT_F480_INT_DC_DN	0.155973	1
GSE15750_DAY6_VS_DAY10_TRAF6KO_EFF_CD8_TCELL_UP	0.156005	1
GRAHAM_CML_QUIESCENT_VS_NORMAL_QUIESCENT_DN	0.156014	1
WP_HOSTPATHOGEN_INTERACTION_OF_HUMAN_CORONAVIRUSES_MAPK_SIGNALING	0.156021	1
HP_2_4_FINGER_CUTANEOUS_SYNDACTYLY	0.156025	1
NAKAYAMA_SOFT_TISSUE_TUMORS_PCA2_UP	0.156035	1
GOMF_MYOSIN_LIGHT_CHAIN_BINDING	0.156087	1
HP_TOOTH_MALPOSITION	0.156104	1
HP_ABNORMALITY_OF_THE_URETHRA	0.156186	1
HP_ENLARGEMENT_OF_THE_ANKLES	0.156193	1
HP_ABNORMAL_CRANIAL_NERVE_PHYSIOLOGY	0.156203	1
HP_CESSATION_OF_HEAD_GROWTH	0.156252	1
GOMF_HISTONE_H3K9ME_H3K9ME2_DEMETHYLASE_ACTIVITY	0.1563	1
MIR8079	0.15634	1
HP_UNCONJUGATED_HYPERBILIRUBINEMIA	0.156348	1
HOXD11_TARGET_GENES	0.156356	1
REACTOME_DNA_REPLICATION	0.156373	1
GSE22935_24H_VS_48H_MBOVIS_BCG_STIM_MACROPHAGE_UP	0.156422	1
MIR4723_3P	0.156449	1
GOBP_SYNAPSE_ORGANIZATION	0.156498	1
QI_HYPOXIA_TARGETS_OF_HIF1A_AND_FOXA2	0.156513	1
TARTE_PLASMA_CELL_VS_PLASMABLAST_DN	0.156558	1
HP_ABNORMAL_MENINGEAL_MORPHOLOGY	0.156569	1
REACTOME_FRS_MEDIATED_FGFR4_SIGNALING	0.156591	1
FOURATI_BLOOD_TWINRIX_AGE_65_81Y0_RESPONDERS_VS_POOR_RESPONDERS_TRAINING_SET_0DY_NETWORK_INFERENCE_UP	0.15661	1
SIRNA_EIF4GI_DN	0.156644	1
TGTTTGY_HNF3_Q6	0.156648	1
GOBP_NEURAL_FOLD_FORMATION	0.156709	1
GOMF_TRANSMEMBRANE_RECEPTOR_PROTEIN_TYROSINE_KINASE_ADAPTOR_ACTIVITY	0.156773	1
MIR624_5P	0.156789	1
GOBP_REGULATION_OF_CELL_CYCLE_CHECKPOINT	0.156861	1
BENPORATH_MYC_TARGETS_WITH_EBOX	0.156875	1
GSE22886_NAIVE_VS_IGM_MEMORY_BCELL_UP	0.156902	1
HP_SEVERELY_INCREASED_TOTAL_EOSINOPHIL_COUNT	0.156925	1
HP_DIASTEMA	0.156935	1
GOBP_REGULATION_OF_ENDOTHELIAL_TUBE_MORPHOGENESIS	0.156945	1
REACTOME_ACTIVATION_OF_PUMA_AND_TRANSLOCATION_TO_MITOCHONDRIA	0.156951	1
HP_SMALL_CEREBRAL_CORTEX	0.156962	1
HP_DIFFUSE_CEREBRAL_ATROPHY	0.157022	1
REACTOME_CONVERSION_FROM_APC_C_CDC20_TO_APC_C_CDH1_IN_LATE_ANAPHASE	0.157055	1
GOCC_PRECATALYTIC_SPLICEOSOME	0.157057	1
HP_ABNORMAL_GLOMERULAR_BASEMENT_MEMBRANE_MORPHOLOGY	0.157083	1
HP_RENAL_TUBULAR_DYSFUNCTION	0.157116	1
CHEOK_RESPONSE_TO_MERCAPTOPURINE_DN	0.15716	1
GOBP_SYNOVIOCYTE_PROLIFERATION	0.157169	1
ZWANG_EGF_PERSISTENTLY_DN	0.157209	1
HP_NOCTURNAL_SEIZURES	0.157219	1
GOBP_L_KYNURENINE_METABOLIC_PROCESS	0.157221	1
HP_PTERYGIUM	0.157271	1
GOBP_TRIPEPTIDE_TRANSMEMBRANE_TRANSPORT	0.15732	1
GOBP_NATURAL_KILLER_CELL_PROLIFERATION	0.157451	1
GOBP_POSITIVE_REGULATION_OF_MEMBRANE_PROTEIN_ECTODOMAIN_PROTEOLYSIS	0.157467	1
GOMF_INOSITOL_1_4_5_TRISPHOSPHATE_5_PHOSPHATASE_ACTIVITY	0.157479	1
GSE41867_DAY8_EFFECTOR_VS_DAY30_MEMORY_CD8_TCELL_LCMV_ARMSTRONG_DN	0.157495	1
GSE3982_DC_VS_EFF_MEMORY_CD4_TCELL_DN	0.15752	1
GOBP_ACTIN_MYOSIN_FILAMENT_SLIDING	0.157573	1
HP_CHIARI_MALFORMATION	0.15758	1
HP_TUBE_FEEDING	0.157643	1
HP_GLOMERULONEPHRITIS	0.157656	1
GOCC_DENDRITE_MEMBRANE	0.1577	1
MIR6125	0.157704	1
HP_ONION_BULB_FORMATION	0.157721	1
HE_LIM_SUN_FETAL_LUNG_C0_MYOFIBROBLAST_1_CELL	0.157743	1
HP_DECREASED_URINARY_POTASSIUM	0.157769	1
HP_TAPERED_FINGER	0.157777	1
GSE43863_NAIVE_VS_LY6C_INT_CXCR5POS_CD4_EFF_TCELL_D6_LCMV_UP	0.15783	1
HP_PROFOUND_GLOBAL_DEVELOPMENTAL_DELAY	0.157834	1
GOBP_GLUTAMATE_METABOLIC_PROCESS	0.157877	1
GSE27241_WT_VS_RORGT_KO_TH17_POLARIZED_CD4_TCELL_TREATED_WITH_DIGOXIN_UP	0.157942	1
MIR6726_5P	0.157956	1
MIR4729	0.157978	1
UEDA_CENTRAL_CLOCK	0.158035	1
GSE13484_UNSTIM_VS_YF17D_VACCINE_STIM_PBMC_UP	0.158046	1
REACTOME_COOPERATION_OF_PREFOLDIN_AND_TRIC_CCT_IN_ACTIN_AND_TUBULIN_FOLDING	0.158056	1
GSE22443_IL2_VS_IL12_TREATED_ACT_CD8_TCELL_UP	0.158062	1
CUI_TCF21_TARGETS_2_UP	0.158125	1
ALK_DN.V1_DN	0.158138	1
LEE_LIVER_CANCER_CIPROFIBRATE_DN	0.15817	1
REACTOME_NEUROTRANSMITTER_RECEPTORS_AND_POSTSYNAPTIC_SIGNAL_TRANSMISSION	0.158187	1
HP_ADRENOCORTICAL_ABNORMALITY	0.158216	1
LAKE_ADULT_KIDNEY_C1_EPITHELIAL_CELLS_UNASSIGNED	0.158321	1
GOBP_REGULATION_OF_B_CELL_APOPTOTIC_PROCESS	0.158343	1
HP_ABNORMAL_JEJUNUM_MORPHOLOGY	0.158346	1
MODULE_301	0.158364	1
GOBP_REGULATION_OF_ORGANELLE_ORGANIZATION	0.158378	1
GOBP_REGULATION_OF_CD8_POSITIVE_ALPHA_BETA_T_CELL_DIFFERENTIATION	0.158394	1
HP_BODY_ODOR	0.158408	1
PACHER_TARGETS_OF_IGF1_AND_IGF2_UP	0.158418	1
GSE360_L_DONOVANI_VS_L_MAJOR_MAC_UP	0.158474	1
BIOCARTA_CLASSIC_PATHWAY	0.158547	1
GSE24574_BCL6_HIGH_TFH_VS_NAIVE_CD4_TCELL_DN	0.158579	1
LXR_DR4_Q3	0.158632	1
GSE39820_TGFBETA3_IL6_VS_TGFBETA3_IL6_IL23A_TREATED_CD4_TCELL_DN	0.158638	1
KEGG_MEDICUS_ENV_FACTOR_NICOTINE_TO_JAK_STAT_SIGNALING_PATHWAY	0.158693	1
TSUNODA_CISPLATIN_RESISTANCE_UP	0.158693	1
HP_DYSTROPHIC_TOENAIL	0.158715	1
PULVER_FOREY_CELLCYCLE_ENRICHED_TFS_G2_M	0.158716	1
MORF_HEAB	0.15873	1
HP_DEFECTIVE_DNA_REPAIR_AFTER_ULTRAVIOLET_RADIATION_DAMAGE	0.158779	1
ZNF785_TARGET_GENES	0.158803	1
KEGG_PANCREATIC_CANCER	0.158843	1
MORF_FOSL1	0.158848	1
GSE8921_UNSTIM_VS_TLR1_2_STIM_MONOCYTE_12H_UP	0.158887	1
MIR664A_3P	0.158888	1
HP_ABNORMAL_BLOOD_GLUCOSE_CONCENTRATION	0.158931	1
GOBP_INORGANIC_ANION_TRANSMEMBRANE_TRANSPORT	0.158938	1
HP_ABNORMAL_PELVIS_BONE_MORPHOLOGY	0.158941	1
WP_GLUCOCORTICOID_BIOSYNTHESIS	0.158945	1
GOBP_DNA_REPAIR_DEPENDENT_CHROMATIN_REMODELING	0.158995	1
GSE12198_NK_VS_NK_ACT_EXPANSION_SYSTEM_DERIVED_NK_CELL_DN	0.158996	1
GOBP_PURINE_NUCLEOSIDE_MONOPHOSPHATE_METABOLIC_PROCESS	0.159022	1
HP_MUSCLE_FIBER_ATROPHY	0.159081	1
GSE34156_UNTREATED_VS_6H_NOD2_LIGAND_TREATED_MONOCYTE_DN	0.159124	1
MORF_BMPR2	0.159184	1
HP_ENLARGED_KIDNEY	0.159198	1
HP_MEDIAN_CLEFT_PALATE	0.159202	1
GOBP_MATERNAL_PROCESS_INVOLVED_IN_FEMALE_PREGNANCY	0.159207	1
GOBP_RIBOSOME_ASSOCIATED_UBIQUITIN_DEPENDENT_PROTEIN_CATABOLIC_PROCESS	0.159214	1
HP_PROMINENT_DIGIT_PAD	0.159218	1
DESCARTES_FETAL_INTESTINE_SMOOTH_MUSCLE_CELLS	0.159311	1
GOBP_REGULATION_OF_PROTEIN_LOCALIZATION_TO_ENDOSOME	0.15936	1
GOBP_POSITIVE_REGULATION_OF_PROTEIN_LOCALIZATION_TO_CILIUM	0.159369	1
GOBP_NEGATIVE_REGULATION_OF_MRNA_PROCESSING	0.159382	1
GSE9006_HEALTHY_VS_TYPE_1_DIABETES_PBMC_1MONTH_POST_DX_DN	0.159402	1
HP_HYPOKALEMIC_METABOLIC_ALKALOSIS	0.159411	1
GSE39110_DAY3_VS_DAY6_POST_IMMUNIZATION_CD8_TCELL_WITH_IL2_TREATMENT_UP	0.159416	1
HP_ABNORMALITY_OF_THE_TONGUE	0.159419	1
GOBP_BEHAVIORAL_RESPONSE_TO_ETHANOL	0.159463	1
HP_ABSENT_INNER_AND_OUTER_DYNEIN_ARMS	0.159466	1
GOCC_CATALYTIC_STEP_1_SPLICEOSOME	0.159526	1
DESCARTES_FETAL_EYE_RETINAL_PROGENITORS_AND_MULLER_GLIA	0.159544	1
GSE14308_TH17_VS_NATURAL_TREG_UP	0.159561	1
HP_APLASIA_HYPOPLASIA_OF_THE_CERVICAL_SPINE	0.159589	1
WELCH_GATA1_TARGETS	0.15959	1
IVANOV_MUTATED_IN_COLON_CANCER	0.159637	1
HP_TENDON_XANTHOMATOSIS	0.159639	1
GOBP_VESICLE_MEDIATED_TRANSPORT_BETWEEN_ENDOSOMAL_COMPARTMENTS	0.159652	1
GOBP_PROTEIN_TRIMERIZATION	0.159678	1
GSE2770_IL12_AND_TGFB_VS_IL4_TREATED_ACT_CD4_TCELL_2H_UP	0.159734	1
MORF_CAMK4	0.159761	1
GSE40274_CTRL_VS_FOXP3_AND_HELIOS_TRANSDUCED_ACTIVATED_CD4_TCELL_UP	0.159844	1
REACTOME_VITAMIN_B5_PANTOTHENATE_METABOLISM	0.159854	1
GNF2_LCAT	0.159858	1
HP_APLASIA_CUTIS_CONGENITA_OVER_THE_SCALP_VERTEX	0.159909	1
GOBP_POSITIVE_REGULATION_OF_DOPAMINE_SECRETION	0.15991	1
GOBP_CELLULAR_RESPONSE_TO_COPPER_ION	0.159922	1
DESCARTES_FETAL_PLACENTA_MYELOID_CELLS	0.159989	1
MIR4428	0.159989	1
HP_ABNORMAL_PLACENTA_MORPHOLOGY	0.16002	1
GOBP_POLYOL_TRANSMEMBRANE_TRANSPORT	0.160039	1
HP_PULMONARY_NODULE	0.160053	1
GOBP_LYMPH_VESSEL_DEVELOPMENT	0.160059	1
HP_ABNORMAL_PONS_MORPHOLOGY	0.160067	1
HOEGERKORP_CD44_TARGETS_DIRECT_UP	0.160076	1
GSE1460_INTRATHYMIC_T_PROGENITOR_VS_CD4_THYMOCYTE_UP	0.160084	1
GOMF_VOLTAGE_GATED_POTASSIUM_CHANNEL_ACTIVITY	0.160132	1
REACTOME_PRESYNAPTIC_FUNCTION_OF_KAINATE_RECEPTORS	0.160142	1
GSE45365_HEALTHY_VS_MCMV_INFECTION_CD8_TCELL_IFNAR_KO_DN	0.160148	1
GOBP_SEGMENT_SPECIFICATION	0.160178	1
REACTOME_MECHANICAL_LOAD_ACTIVATES_SIGNALING_BY_PIEZO1_AND_INTEGRINS_IN_OSTEOCYTES	0.160196	1
KEGG_MEDICUS_VARIANT_MUTATION_ACTIVATED_KIT_TO_RAS_ERK_SIGNALING_PATHWAY	0.160202	1
GOMF_PHOSPHATIDIC_ACID_BINDING	0.160203	1
GSE17721_POLYIC_VS_GARDIQUIMOD_24H_BMDC_UP	0.160225	1
GSE22886_NAIVE_CD8_TCELL_VS_DC_UP	0.160303	1
SAMOLS_TARGETS_OF_KHSV_MIRNAS_UP	0.160316	1
REACTOME_SIGNALING_BY_MAPK_MUTANTS	0.160322	1
GSE40274_FOXP3_VS_FOXP3_AND_IRF4_TRANSDUCED_ACTIVATED_CD4_TCELL_UP	0.160338	1
GSE411_100MIN_VS_400MIN_IL6_STIM_SOCS3_KO_MACROPHAGE_DN	0.160355	1
HP_RENAL_ANGIOMYOLIPOMA	0.16037	1
GOBP_METANEPHRIC_TUBULE_FORMATION	0.160379	1
HP_SKIN_EROSION	0.160431	1
HP_MUTISM	0.160489	1
BIOCARTA_ERBB3_PATHWAY	0.160526	1
HP_THIN_SKIN	0.160533	1
MIR4283	0.160566	1
WP_HAIR_FOLLICLE_DEVELOPMENT_ORGANOGENESIS_STAGE_2_OF_3	0.160568	1
GSE360_DC_VS_MAC_L_DONOVANI_DN	0.160654	1
REACTOME_TFAP2_AP_2_FAMILY_REGULATES_TRANSCRIPTION_OF_CELL_CYCLE_FACTORS	0.160698	1
KEGG_MEDICUS_VARIANT_ESR1_POSITIVE_TO_NUCLEAR_INITIATED_ESTROGEN_SIGNALING_PATHWAY	0.160725	1
MIR6857_3P	0.16074	1
HP_ORTHOKERATOTIC_HYPERKERATOSIS	0.160746	1
GOBP_ORGAN_GROWTH	0.160798	1
MIR206	0.160832	1
GOBP_PEPTIDYL_THREONINE_MODIFICATION	0.160833	1
GSE37532_WT_VS_PPARG_KO_VISCERAL_ADIPOSE_TISSUE_TREG_UP	0.160846	1
TCF11MAFG_01	0.160898	1
HP_DUODENAL_ATRESIA	0.160974	1
GOBP_POSITIVE_REGULATION_OF_NEUROEPITHELIAL_CELL_DIFFERENTIATION	0.160983	1
GOCC_AMPA_GLUTAMATE_RECEPTOR_COMPLEX	0.161015	1
GOBP_POSITIVE_REGULATION_OF_DENDRITIC_CELL_DIFFERENTIATION	0.161029	1
KEGG_MEDICUS_VARIANT_MUTATION_ACTIVATED_FGFR3_TO_RAS_ERK_SIGNALING_PATHWAY	0.16104	1
HP_INFANTILE_SPASMS	0.161054	1
MIR6082	0.161056	1
GOBP_POSITIVE_REGULATION_OF_CENTRIOLE_REPLICATION	0.161095	1
HP_HYPERPIGMENTED_PAPULE	0.1611	1
GOBP_RESPONSE_TO_CORTISOL	0.161102	1
GSE17974_CTRL_VS_ACT_IL4_AND_ANTI_IL12_72H_CD4_TCELL_DN	0.161122	1
GCM_VAV1	0.161147	1
YNGTTNNNATT_UNKNOWN	0.161253	1
HP_CUTIS_GYRATA_OF_SCALP	0.161299	1
HP_ABNORMAL_GRANULOCYTE_COUNT	0.161329	1
HP_ABNORMAL_SPUTUM	0.161356	1
KAECH_DAY8_EFF_VS_MEMORY_CD8_TCELL_DN	0.161402	1
GOCC_INTERCELLULAR_BRIDGE	0.161408	1
GOCC_PRC1_COMPLEX	0.161455	1
NICK_RESPONSE_TO_PROC_TREATMENT_DN	0.161463	1
GOBP_POSITIVE_REGULATION_OF_EARLY_ENDOSOME_TO_LATE_ENDOSOME_TRANSPORT	0.161464	1
GSE37301_CD4_TCELL_VS_RAG2_KO_NK_CELL_DN	0.161496	1
GOMF_C_C_CHEMOKINE_BINDING	0.161517	1
MIR3927_5P	0.161541	1
GSE17721_LPS_VS_POLYIC_1H_BMDC_DN	0.161577	1
GOBP_SKELETAL_MUSCLE_THIN_FILAMENT_ASSEMBLY	0.161648	1
GOBP_POSTSYNAPTIC_SPECIALIZATION_ASSEMBLY	0.16165	1
HP_HYPERHIDROSIS	0.161654	1
GOBP_OLFACTORY_BEHAVIOR	0.161693	1
ZHENG_GLIOBLASTOMA_PLASTICITY_UP	0.161728	1
HP_SUBMUCOUS_CLEFT_SOFT_PALATE	0.161769	1
GSE40685_NAIVE_CD4_TCELL_VS_TREG_DN	0.161824	1
chr13q31	0.161824	1
GOBP_NEGATIVE_REGULATION_OF_ALPHA_BETA_T_CELL_DIFFERENTIATION	0.161828	1
GOBP_REGULATION_OF_RESPIRATORY_BURST_INVOLVED_IN_INFLAMMATORY_RESPONSE	0.161846	1
GOCC_U12_TYPE_SPLICEOSOMAL_COMPLEX	0.161855	1
MIR3605_5P	0.161858	1
GOBP_L_GLUTAMATE_IMPORT_ACROSS_PLASMA_MEMBRANE	0.161873	1
GOBP_INTERFERON_BETA_PRODUCTION	0.161913	1
GOBP_WOUND_HEALING	0.161956	1
UNTERMAN_IPF_VS_CTRL_TREG_CELL_UP	0.162	1
GOBP_REGULATION_OF_TOLL_LIKE_RECEPTOR_SIGNALING_PATHWAY	0.162003	1
KEGG_MEDICUS_REFERENCE_LEUCINE_DEGRADATION	0.162004	1
GOBP_METANEPHRIC_NEPHRON_DEVELOPMENT	0.162027	1
WU_HBX_TARGETS_2_UP	0.162048	1
MIR1233_5P	0.162116	1
GSE15330_HSC_VS_GRANULOCYTE_MONOCYTE_PROGENITOR_DN	0.162142	1
CHESLER_BRAIN_D6MIT150_QTL_TRANS	0.162155	1
MIR29B_3P_MIR29C_3P	0.162169	1
BRUECKNER_TARGETS_OF_MIRLET7A3_UP	0.162182	1
GOBP_HEART_TRABECULA_FORMATION	0.162213	1
GOBP_POSITIVE_REGULATION_OF_CHROMOSOME_ORGANIZATION	0.162246	1
GOBP_PROTEIN_DEPALMITOYLATION	0.162386	1
GSE4590_SMALL_VS_VPREB_POS_LARGE_PRE_BCELL_UP	0.162393	1
GSE24210_CTRL_VS_IL35_TREATED_TCONV_CD4_TCELL_UP	0.162407	1
KEGG_DILATED_CARDIOMYOPATHY	0.162411	1
GOBP_REGULATION_OF_HORMONE_LEVELS	0.162426	1
MIR492	0.162444	1
GSE3982_CTRL_VS_LPS_48H_DC_UP	0.162499	1
GOCC_MCM_COMPLEX	0.162499	1
HP_ABNORMALITY_OF_THE_FIRST_METATARSAL_BONE	0.162529	1
HP_ARTERIAL_DISSECTION	0.162539	1
HP_ABNORMAL_LIP_MORPHOLOGY	0.162542	1
GOMF_UNMETHYLATED_CPG_BINDING	0.16255	1
HP_JOINT_CONTRACTURE_OF_THE_HAND	0.162568	1
HP_MATURITY_ONSET_DIABETES_OF_THE_YOUNG	0.162588	1
REACTOME_FORMATION_OF_RNA_POL_II_ELONGATION_COMPLEX	0.162614	1
GOCC_PAM_COMPLEX_TIM23_ASSOCIATED_IMPORT_MOTOR	0.162625	1
GOBP_TRNA_WOBBLE_URIDINE_MODIFICATION	0.16265	1
HP_APLASIA_HYPOPLASIA_AFFECTING_BONES_OF_THE_AXIAL_SKELETON	0.162678	1
HP_HYPSARRHYTHMIA	0.162694	1
GOBP_POSITIVE_REGULATION_OF_RELEASE_OF_CYTOCHROME_C_FROM_MITOCHONDRIA	0.162783	1
GSE11961_MARGINAL_ZONE_BCELL_VS_PLASMA_CELL_DAY7_DN	0.162786	1
GOBP_FLAVONOID_METABOLIC_PROCESS	0.162898	1
GSE17721_CTRL_VS_POLYIC_12H_BMDC_DN	0.162917	1
HP_HYPERSOMNIA	0.162939	1
KEGG_MEDICUS_VARIANT_AMPLIFIED_EGFR_TO_PI3K_SIGNALING_PATHWAY	0.162964	1
GOBP_POSITIVE_REGULATION_OF_PROTEIN_NEDDYLATION	0.162969	1
MIR563	0.162975	1
HEBERT_MATRISOME_TNBC_LUNG_METASTASIS	0.162979	1
LET_7F_2_3P	0.162988	1
GOBP_POSITIVE_REGULATION_OF_CELL_CYCLE_PROCESS	0.163042	1
MIR2681_3P	0.163057	1
PID_FCER1_PATHWAY	0.163064	1
HP_BONE_SPICULE_PIGMENTATION_OF_THE_RETINA	0.163124	1
GOBP_CELLULAR_RESPONSE_TO_THYROID_HORMONE_STIMULUS	0.163126	1
GOMF_G_PROTEIN_BETA_SUBUNIT_BINDING	0.163146	1
GSE3982_EOSINOPHIL_VS_BCELL_DN	0.163217	1
GOCC_LATERAL_PART_OF_CELL	0.163219	1
HP_AORTIC_TORTUOSITY	0.163227	1
HP_CHIARI_TYPE_I_MALFORMATION	0.163269	1
GOBP_NEGATIVE_REGULATION_OF_EPINEPHRINE_SECRETION	0.163347	1
GOCC_IRON_SULFUR_CLUSTER_ASSEMBLY_COMPLEX	0.163369	1
MIR548AA_MIR548AP_3P_MIR548T_3P	0.163379	1
BIOCARTA_ERK_PATHWAY	0.163406	1
HP_BILATERAL_SUPERIOR_VENA_CAVA	0.163415	1
ZHONG_PFC_C6_DLX5_GAD1_GAD2_POS_INTERNEURON	0.163422	1
GOMF_VOLTAGE_GATED_CHLORIDE_CHANNEL_ACTIVITY	0.163452	1
HP_ABNORMAL_CAUDATE_NUCLEUS_MORPHOLOGY	0.163478	1
THAKAR_PBMC_INACTIVATED_INFLUENZA_AGE_21_30YO_RESPONDERS_28DY_DN	0.1635	1
MIR6761_5P	0.163524	1
REACTOME_INTRA_GOLGI_AND_RETROGRADE_GOLGI_TO_ER_TRAFFIC	0.163527	1
HP_LATE_ONSET_PROXIMAL_MUSCLE_WEAKNESS	0.163534	1
HP_APHTHOUS_ULCER	0.163545	1
GSE5679_CTRL_VS_RARA_AGONIST_AM580_TREATED_DC_DN	0.163557	1
GNF2_GSTM1	0.163667	1
FAN_EMBRYONIC_CTX_IN_5_INTERNEURON	0.163671	1
HP_TEMPORAL_CORTICAL_ATROPHY	0.163681	1
GSE21546_WT_VS_ELK1_KO_ANTI_CD3_STIM_DP_THYMOCYTES_DN	0.163703	1
GOMF_OXIDATIVE_RNA_DEMETHYLASE_ACTIVITY	0.163718	1
KEGG_MEDICUS_REFERENCE_CDC25_CELL_CYCLE_G2_M	0.163735	1
MIR6511A_5P	0.16376	1
E2F1DP1_01	0.163767	1
E2F1DP2_01	0.163767	1
E2F4DP2_01	0.163767	1
E2F_02	0.163767	1
GSE4142_PLASMA_CELL_VS_MEMORY_BCELL_DN	0.163786	1
HP_ABNORMAL_CARDIAC_ATRIUM_MORPHOLOGY	0.163815	1
GOMF_PHOSPHATIDYLINOSITOL_PHOSPHATE_5_PHOSPHATASE_ACTIVITY	0.163824	1
MORF_DDB1	0.163824	1
REACTOME_EXTRINSIC_PATHWAY_OF_FIBRIN_CLOT_FORMATION	0.163849	1
GOBP_POSITIVE_REGULATION_OF_TRANSMEMBRANE_TRANSPORT	0.163865	1
HP_BILATERAL_CHOANAL_ATRESIA	0.163916	1
REACTOME_ACTIVATION_OF_THE_PRE_REPLICATIVE_COMPLEX	0.163947	1
BIOCARTA_IGF1MTOR_PATHWAY	0.163998	1
MIR7843_3P	0.163999	1
GSE23925_LIGHT_ZONE_VS_NAIVE_BCELL_DN	0.16401	1
GOBP_TRANSPOSABLE_ELEMENT_SILENCING_BY_HETEROCHROMATIN_FORMATION	0.164028	1
GOBP_POSITIVE_REGULATION_OF_SISTER_CHROMATID_COHESION	0.164032	1
MIR6873_3P	0.164059	1
REACTOME_POLYMERASE_SWITCHING	0.164068	1
REACTOME_G_ALPHA_12_13_SIGNALLING_EVENTS	0.164078	1
MIR432_3P	0.164083	1
HP_SPINOCEREBELLAR_TRACT_DEGENERATION	0.164102	1
HP_EPISODIC_FLACCID_WEAKNESS	0.164112	1
HP_ABNORMAL_CEREBELLAR_VERMIS_MORPHOLOGY	0.164137	1
GOBP_HINDBRAIN_MORPHOGENESIS	0.164178	1
GOBP_REGULATION_OF_EARLY_ENDOSOME_TO_LATE_ENDOSOME_TRANSPORT	0.164188	1
GOBP_INTERLEUKIN_6_PRODUCTION	0.164246	1
LANDIS_ERBB2_BREAST_TUMORS_324_UP	0.164372	1
TGGTGCT_MIR29A_MIR29B_MIR29C	0.164424	1
GSE21546_WT_VS_SAP1A_KO_AND_ELK1_KO_ANTI_CD3_STIM_DP_THYMOCYTES_DN	0.164478	1
REACTOME_SLBP_DEPENDENT_PROCESSING_OF_REPLICATION_DEPENDENT_HISTONE_PRE_MRNAS	0.164506	1
WP_NF1_COPY_NUMBER_VARIATION_SYNDROME	0.164547	1
HP_MANDIBULAR_APLASIA	0.16455	1
GOBP_RESPONSE_TO_AUDITORY_STIMULUS	0.164617	1
DESCARTES_FETAL_PANCREAS_MESOTHELIAL_CELLS	0.164618	1
DAZARD_UV_RESPONSE_CLUSTER_G4	0.164619	1
MORF_PPP2CA	0.164633	1
HP_URETEROCELE	0.16467	1
WP_FANCONI_ANEMIA	0.164722	1
MIR4528	0.164748	1
REACTOME_CONSTITUTIVE_SIGNALING_BY_ABERRANT_PI3K_IN_CANCER	0.164752	1
GOMF_SECONDARY_ACTIVE_MONOCARBOXYLATE_TRANSMEMBRANE_TRANSPORTER_ACTIVITY	0.164753	1
ACCAATC_MIR509	0.164775	1
GSE339_CD4POS_VS_CD8POS_DC_IN_CULTURE_UP	0.164787	1
GOBP_NEGATIVE_REGULATION_OF_ENDOPLASMIC_RETICULUM_CALCIUM_ION_CONCENTRATION	0.164788	1
GOBP_RESPONSE_TO_MURAMYL_DIPEPTIDE	0.164829	1
HP_LOW_BACK_PAIN	0.164843	1
MIR2115_3P	0.164852	1
HP_AREFLEXIA_OF_UPPER_LIMBS	0.16488	1
HAHTOLA_SEZARY_SYNDROM_DN	0.164923	1
GOBP_NEGATIVE_REGULATION_OF_CD4_POSITIVE_ALPHA_BETA_T_CELL_DIFFERENTIATION	0.164943	1
GOMF_NUCLEOTIDE_RECEPTOR_ACTIVITY	0.164963	1
HP_CELIAC_DISEASE	0.164977	1
HP_TALL_STATURE	0.165041	1
ATGTTAA_MIR302C	0.165064	1
GSE20366_EX_VIVO_VS_HOMEOSTATIC_CONVERSION_NAIVE_CD4_TCELL_UP	0.165077	1
GSE360_CTRL_VS_B_MALAYI_HIGH_DOSE_DC_UP	0.165202	1
HP_ABNORMAL_HALLUX_PHALANX_MORPHOLOGY	0.165224	1
GOBP_REGULATION_OF_NADP_METABOLIC_PROCESS	0.165277	1
GAO_LARGE_INTESTINE_24W_C7_GOBLET_PROGENITOR	0.165277	1
GSE17721_12H_VS_24H_CPG_BMDC_DN	0.165318	1
GSE9006_HEALTHY_VS_TYPE_1_DIABETES_PBMC_1MONTH_POST_DX_UP	0.165376	1
GOBP_POSTSYNAPTIC_ACTIN_CYTOSKELETON_ORGANIZATION	0.165412	1
REACTOME_REGULATION_OF_MITF_M_DEPENDENT_GENES_INVOLVED_IN_EXTRACELLULAR_MATRIX_FOCAL_ADHESION_AND_EPITHELIAL_TO_MESENCHYMAL_TRANSITION	0.165428	1
HOLLERN_MICROACINAR_BREAST_TUMOR_UP	0.165455	1
HP_CHORDEE	0.165497	1
GSE360_HIGH_VS_LOW_DOSE_B_MALAYI_MAC_UP	0.165534	1
GOBP_REGULATION_OF_ACTIN_FILAMENT_BUNDLE_ASSEMBLY	0.16559	1
WONG_EMBRYONIC_STEM_CELL_CORE	0.165602	1
GOBP_NOREPINEPHRINE_UPTAKE	0.165607	1
GOBP_CORTISOL_METABOLIC_PROCESS	0.165647	1
GOMF_PROTEIN_SERINE_THREONINE_KINASE_ACTIVITY	0.165721	1
MORF_WNT1	0.165778	1
GSE19401_UNSTIM_VS_PAM2CSK4_STIM_FOLLICULAR_DC_DN	0.165785	1
MIR5697	0.165844	1
HP_AORTIC_VALVE_CALCIFICATION	0.165874	1
GSE16450_CTRL_VS_IFNA_6H_STIM_IMMATURE_NEURON_CELL_LINE_UP	0.165878	1
GOBP_MAMMARY_GLAND_DUCT_MORPHOGENESIS	0.165894	1
MODULE_71	0.165911	1
REACTOME_DEFECTS_IN_VITAMIN_AND_COFACTOR_METABOLISM	0.165923	1
GOMF_PROTEIN_TYROSINE_PHOSPHATASE_ACTIVATOR_ACTIVITY	0.166029	1
GOBP_POSITIVE_REGULATION_OF_GENE_EXPRESSION_VIA_CHROMOSOMAL_CPG_ISLAND_DEMETHYLATION	0.166052	1
HP_VERTEBRAL_COMPRESSION_FRACTURE	0.166142	1
MANNO_MIDBRAIN_NEUROTYPES_HNPROG	0.166144	1
ZNF282_TARGET_GENES	0.166237	1
HP_FEMALE_INFERTILITY	0.166256	1
GOBP_NEGATIVE_REGULATION_OF_STEROID_HORMONE_SECRETION	0.166276	1
MIR4533	0.166301	1
HE_LIM_SUN_FETAL_LUNG_C7_TM4SF4_POS_PENK_POS_NEURON_CELL	0.166315	1
GSE3982_MAST_CELL_VS_EFF_MEMORY_CD4_TCELL_UP	0.16635	1
chr11q22	0.166385	1
GSE21063_CTRL_VS_ANTI_IGM_STIM_BCELL_NFATC1_KO_3H_UP	0.166406	1
GOBP_CARDIAC_MUSCLE_TISSUE_MORPHOGENESIS	0.16641	1
HP_ABNORMAL_SHARPEY_FIBER_MORPHOLOGY	0.166423	1
KEGG_MEDICUS_VARIANT_MUTATION_ACTIVATED_EGFR_TO_PI3K_SIGNALING_PATHWAY	0.166443	1
MORF_IL4	0.166461	1
GOCC_POLYMERIC_CYTOSKELETAL_FIBER	0.166467	1
GOBP_POSITIVE_REGULATION_OF_INTERLEUKIN_1_ALPHA_PRODUCTION	0.166484	1
LOPEZ_MESOTHELIOMA_SURVIVAL_DN	0.166515	1
MIR548B_3P	0.166628	1
MIR3121_5P	0.166645	1
GOMF_POLYPEPTIDE_N_ACETYLGALACTOSAMINYLTRANSFERASE_ACTIVITY	0.166648	1
MIR219B_5P	0.166651	1
GOBP_POSITIVE_REGULATION_OF_3_UTR_MEDIATED_MRNA_STABILIZATION	0.166675	1
GOCC_GRANULAR_COMPONENT	0.166691	1
RYCACNNRNNRNCAG_UNKNOWN	0.166708	1
CRGAARNNNNCGA_UNKNOWN	0.16675	1
KEGG_MEDICUS_REFERENCE_RAB7_REGULATED_MICROTUBULE_MINUS_END_DIRECTED_TRANSPORT	0.16677	1
CACTGTG_MIR128A_MIR128B	0.166782	1
WP_SARSCOV2_B117_VARIANT_ANTAGONISES_INNATE_IMMUNE_ACTIVATION	0.166783	1
REACTOME_SARS_COV_1_HOST_INTERACTIONS	0.166823	1
GOBP_MACROMOLECULE_DEPALMITOYLATION	0.166857	1
GOMF_PALMITOYL_PROTEIN_HYDROLASE_ACTIVITY	0.166857	1
GOBP_MAINTENANCE_OF_POSTSYNAPTIC_SPECIALIZATION_STRUCTURE	0.166872	1
NIKOLSKY_BREAST_CANCER_8P12_P11_AMPLICON	0.166901	1
GOBP_GLIAL_CELL_DIFFERENTIATION	0.166941	1
HP_PERIPHERAL_VISUAL_FIELD_LOSS	0.166947	1
PULVER_FOREY_PERTURB_ATTRITION_M_EG1	0.166997	1
MIR4463	0.167025	1
REACTOME_ABACAVIR_TRANSMEMBRANE_TRANSPORT	0.167031	1
GSE17186_CD21LOW_VS_CD21HIGH_TRANSITIONAL_BCELL_CORD_BLOOD_DN	0.167039	1
GSE26030_UNSTIM_VS_RESTIM_TH17_DAY5_POST_POLARIZATION_UP	0.167071	1
GOBP_NEGATIVE_REGULATION_OF_ALPHA_BETA_T_CELL_ACTIVATION	0.167089	1
GSE17721_0.5H_VS_24H_LPS_BMDC_DN	0.167188	1
GOMF_HISTONE_H3K36_DEMETHYLASE_ACTIVITY	0.167207	1
GSE3720_LPS_VS_PMA_STIM_VD1_GAMMADELTA_TCELL_DN	0.167222	1
MIR331_3P	0.167235	1
WP_NEURAL_CREST_CELL_MIGRATION_IN_CANCER	0.167304	1
GOBP_POSITIVE_REGULATION_OF_CHEMOKINE_C_C_MOTIF_LIGAND_5_PRODUCTION	0.167309	1
EPPERT_PROGENITOR	0.167323	1
GOBP_REGULATION_OF_AGGREPHAGY	0.167335	1
GAVISH_3CA_MALIGNANT_METAPROGRAM_28_OLIGO_NORMAL	0.167378	1
GOBP_NUCLEOTIDE_TRANSPORT	0.16742	1
HP_ABNORMAL_CIRCULATING_AMINO_ACID_CONCENTRATION	0.167424	1
PETRETTO_BLOOD_PRESSURE_UP	0.16745	1
GAVISH_3CA_MALIGNANT_METAPROGRAM_41_UNASSIGNED	0.167557	1
HP_APLASIA_HYPOPLASIA_OF_THE_EYELID	0.167572	1
NAKAYA_MONOCYTE_FLUARIX_FLUVIRIN_AGE_18_50YO_7DY_DN	0.167572	1
ETS1_B	0.16758	1
HP_ABNORMAL_LOCATION_OF_EARS	0.167603	1
GSE23308_WT_VS_MINERALCORTICOID_REC_KO_MACROPHAGE_DN	0.167631	1
BIOCARTA_ERAD_PATHWAY	0.167672	1
GOBP_REGULATION_OF_DOPAMINE_SECRETION	0.167752	1
REACTOME_HCMV_EARLY_EVENTS	0.167808	1
HP_MENINGITIS	0.167826	1
GOBP_POSITIVE_REGULATION_OF_LAMELLIPODIUM_ORGANIZATION	0.167849	1
GSE17721_LPS_VS_GARDIQUIMOD_12H_BMDC_UP	0.167852	1
GOCC_BOX_H_ACA_RNP_COMPLEX	0.167859	1
GOCC_BOX_H_ACA_TELOMERASE_RNP_COMPLEX	0.167859	1
DARWICHE_PAPILLOMA_RISK_LOW_UP	0.167861	1
IRITANI_MAD1_TARGETS_UP	0.167867	1
MURAKAMI_UV_RESPONSE_24HR	0.167867	1
MIR331_5P	0.167874	1
HP_VAGINAL_NEOPLASM	0.167914	1
ZNF236_TARGET_GENES	0.167928	1
GSE34006_A2AR_KO_VS_A2AR_AGONIST_TREATED_TREG_DN	0.167934	1
IWANAGA_CARCINOGENESIS_BY_KRAS_DN	0.167991	1
HUMMERICH_SKIN_CANCER_PROGRESSION_DN	0.167991	1
HOUNKPE_HOUSEKEEPING_GENES	0.168032	1
HP_OSTEOMALACIA	0.168037	1
GOBP_NEGATIVE_REGULATION_OF_SODIUM_ION_TRANSMEMBRANE_TRANSPORT	0.168061	1
HP_ABNORMAL_BLOOD_VESSEL_MORPHOLOGY	0.168069	1
GOBP_GROOMING_BEHAVIOR	0.168077	1
TRAVAGLINI_LUNG_SIGNALING_ALVEOLAR_EPITHELIAL_TYPE_2_CELL	0.168125	1
WP_BIOTIN_METABOLISM_INCLUDING_IMDS	0.168168	1
GSE19941_UNSTIM_VS_LPS_AND_IL10_STIM_IL10_KO_NFKBP50_KO_MACROPHAGE_UP	0.16817	1
GOBP_METANEPHRIC_DISTAL_TUBULE_DEVELOPMENT	0.168184	1
HP_DISTAL_RENAL_TUBULAR_ACIDOSIS	0.168219	1
KESHELAVA_MULTIPLE_DRUG_RESISTANCE	0.168269	1
HP_ARTERIAL_RUPTURE	0.16832	1
GSE24972_MARGINAL_ZONE_BCELL_VS_FOLLICULAR_BCELL_IRF8_KO_DN	0.168332	1
GOCC_INNER_MITOCHONDRIAL_MEMBRANE_PROTEIN_COMPLEX	0.168356	1
GSE32255_WT_VS_JMJD2D_KNOCKDOWN_4H_LPS_STIM_DC_UP	0.168393	1
GOBP_SERINE_FAMILY_AMINO_ACID_METABOLIC_PROCESS	0.168401	1
REACTOME_LGI_ADAM_INTERACTIONS	0.168408	1
GOMF_C2H2_ZINC_FINGER_DOMAIN_BINDING	0.168464	1
GOBP_POSITIVE_REGULATION_OF_CARDIAC_EPITHELIAL_TO_MESENCHYMAL_TRANSITION	0.168492	1
GOMF_PEPTIDOGLYCAN_IMMUNE_RECEPTOR_ACTIVITY	0.168517	1
GSE41867_LCMV_ARMSTRONG_VS_CLONE13_DAY15_EFFECTOR_CD8_TCELL_DN	0.168529	1
GNF2_SERPINB5	0.168568	1
BLUM_RESPONSE_TO_SALIRASIB_UP	0.168572	1
HP_AREFLEXIA_OF_LOWER_LIMBS	0.168587	1
GSE8921_UNSTIM_VS_TLR1_2_STIM_MONOCYTE_3H_DN	0.168591	1
GOMF_VOLTAGE_GATED_POTASSIUM_CHANNEL_ACTIVITY_INVOLVED_IN_CARDIAC_MUSCLE_CELL_ACTION_POTENTIAL_REPOLARIZATION	0.168667	1
HOEK_PBMC_INACTIVATED_INFLUENZA_ADULT_7DY_DN	0.168694	1
KEGG_VALINE_LEUCINE_AND_ISOLEUCINE_DEGRADATION	0.168722	1
DESCARTES_MAIN_FETAL_IGFBP1_DKK1_POSITIVE_CELLS	0.168723	1
GSE40277_GATA1_AND_SATB1_TRANSDUCED_VS_CTRL_CD4_TCELL_UP	0.168723	1
GAVISH_3CA_METAPROGRAM_EPITHELIAL_ALVEOLAR	0.168734	1
GOBP_PLASMA_MEMBRANE_ORGANIZATION	0.168868	1
REACTOME_SIGNALING_BY_KIT_IN_DISEASE	0.168899	1
MIR7515	0.168945	1
GOMF_NEUROTRANSMITTER_RECEPTOR_ACTIVITY_INVOLVED_IN_REGULATION_OF_POSTSYNAPTIC_MEMBRANE_POTENTIAL	0.168952	1
HP_ATRIOVENTRICULAR_CANAL_DEFECT	0.168955	1
REACTOME_PHOSPHORYLATION_OF_EMI1	0.168963	1
HP_ABSENT_HAND	0.168964	1
GCGSCMNTTT_UNKNOWN	0.168985	1
YANG_BREAST_CANCER_ESR1_BULK_UP	0.169067	1
HP_CNS_HYPOMYELINATION	0.169077	1
HP_ABNORMALITY_OF_THE_DISTAL_PHALANX_OF_THE_5TH_FINGER	0.169077	1
SU_LIVER	0.169106	1
GOBP_CHEMOKINE_C_X_C_MOTIF_LIGAND_12_SIGNALING_PATHWAY	0.169129	1
GOBP_REGULATION_OF_ATTACHMENT_OF_MITOTIC_SPINDLE_MICROTUBULES_TO_KINETOCHORE	0.169156	1
GSE3920_UNTREATED_VS_IFNA_TREATED_ENDOTHELIAL_CELL_DN	0.169171	1
GSE45365_NK_CELL_VS_CD8A_DC_MCMV_INFECTION_DN	0.169172	1
MIR3942_5P	0.169185	1
GOBP_DENDRITIC_SPINE_DEVELOPMENT	0.169237	1
HSF2_TARGET_GENES	0.169273	1
GOBP_GRANULOCYTE_MACROPHAGE_COLONY_STIMULATING_FACTOR_PRODUCTION	0.169291	1
GOBP_POSITIVE_REGULATION_OF_CYTOPLASMIC_TRANSLATION	0.169299	1
PID_AP1_PATHWAY	0.1695	1
HP_ERRATIC_MYOCLONUS	0.169564	1
GSE27786_BCELL_VS_CD4_TCELL_UP	0.169599	1
GOBP_L_SERINE_CATABOLIC_PROCESS	0.169679	1
HP_HYPOCALCEMIC_TETANY	0.169696	1
SNF5_DN.V1_DN	0.169722	1
GOBP_NEURAL_TUBE_FORMATION	0.169741	1
MIR148B_5P	0.169785	1
GOBP_REGULATION_OF_KILLING_OF_CELLS_OF_ANOTHER_ORGANISM	0.169823	1
MODULE_323	0.169829	1
MIR5006_5P	0.169864	1
HP_ABSCESS	0.169869	1
GSE2706_LPS_VS_R848_AND_LPS_8H_STIM_DC_DN	0.169886	1
IRF_Q6	0.169908	1
HP_CONFUSION	0.169927	1
GOBP_SERTOLI_CELL_PROLIFERATION	0.169969	1
MODULE_202	0.169987	1
GOCC_INTRACELLULAR_CYCLIC_NUCLEOTIDE_ACTIVATED_CATION_CHANNEL_COMPLEX	0.170032	1
CARRILLOREIXACH_HEPATOBLASTOMA_VS_NORMAL_UP	0.170053	1
GOBP_PLACENTA_DEVELOPMENT	0.170109	1
REACTOME_COBALAMIN_CBL_VITAMIN_B12_TRANSPORT_AND_METABOLISM	0.170185	1
HP_ANTI_GLUTAMIC_ACID_DECARBOXYLASE_ANTIBODY_POSITIVITY	0.170264	1
MIR4297	0.170303	1
GOBP_GENERATION_OF_NEURONS	0.170326	1
GOBP_MEIOTIC_DNA_DOUBLE_STRAND_BREAK_FORMATION	0.170344	1
REACTOME_CLASS_I_PEROXISOMAL_MEMBRANE_PROTEIN_IMPORT	0.17036	1
REACTOME_FGFR2_MUTANT_RECEPTOR_ACTIVATION	0.170373	1
GOBP_MACROPHAGE_APOPTOTIC_PROCESS	0.1704	1
GSE22033_UNTREATED_VS_MRL24_TREATED_MEF_UP	0.170403	1
PID_FOXM1_PATHWAY	0.170414	1
GOBP_NEGATIVE_REGULATION_OF_T_HELPER_CELL_DIFFERENTIATION	0.170421	1
ZMYM2_TARGET_GENES	0.170448	1
GSE22432_PDC_VS_TGFB1_TREATEDCOMMON_DC_PROGENITOR_DN	0.17047	1
HP_IMPAIRMENT_OF_ACTIVITIES_OF_DAILY_LIVING	0.170474	1
GOBP_REGULATION_OF_APOPTOTIC_SIGNALING_PATHWAY	0.170496	1
FAN_EMBRYONIC_CTX_IN_4_INTERNEURON	0.170531	1
GOBP_POSITIVE_REGULATION_OF_INTERFERON_ALPHA_PRODUCTION	0.170554	1
GOBP_REGULATION_OF_MITOCHONDRIAL_MEMBRANE_PERMEABILITY_INVOLVED_IN_APOPTOTIC_PROCESS	0.170634	1
GOBP_REGULATION_OF_PROTEIN_TYROSINE_KINASE_ACTIVITY	0.170636	1
GOBP_MATING_BEHAVIOR	0.170695	1
GOBP_REGULATION_OF_FEAR_RESPONSE	0.170776	1
GCM_MLL	0.170892	1
GSE7218_UNSTIM_VS_ANTIGEN_STIM_THROUGH_IGG_BCELL_DN	0.170892	1
HP_ANENCEPHALY	0.170933	1
GOBP_REPLACEMENT_OSSIFICATION	0.170976	1
GOBP_REGULATION_OF_PLATELET_DERIVED_GROWTH_FACTOR_RECEPTOR_BETA_SIGNALING_PATHWAY	0.170997	1
REACTOME_NFE2L2_REGULATING_ANTI_OXIDANT_DETOXIFICATION_ENZYMES	0.171021	1
MORF_RAN	0.171116	1
MIR4755_3P	0.171237	1
GSE27786_BCELL_VS_NEUTROPHIL_DN	0.171243	1
KEGG_MEDICUS_REFERENCE_P4_PR_PI3K_SIGNALING_PATHWAY	0.17127	1
GOBP_ANTEROGRADE_AXONAL_TRANSPORT	0.171275	1
REACTOME_PASSIVE_TRANSPORT_BY_AQUAPORINS	0.171277	1
GSE19888_CTRL_VS_T_CELL_MEMBRANES_ACT_MAST_CELL_UP	0.171286	1
FINAK_BREAST_CANCER_SDPP_SIGNATURE	0.171341	1
GSE37533_PPARG2_FOXP3_VS_FOXP3_TRANSDUCED_CD4_TCELL_UP	0.171356	1
HP_VISUALLY_INDUCED_SEIZURE	0.171362	1
GOCC_OLIGOSACCHARYLTRANSFERASE_COMPLEX	0.171456	1
MIR1178_3P	0.171476	1
GSE21379_WT_VS_SAP_KO_CD4_TCELL_DN	0.171496	1
GOCC_PROTON_TRANSPORTING_TWO_SECTOR_ATPASE_COMPLEX_CATALYTIC_DOMAIN	0.171516	1
HP_ABNORMAL_JUDGMENT	0.171549	1
KEGG_MEDICUS_REFERENCE_HYDROLYSIS_OF_SPHINGOMYELIN	0.171576	1
HP_MUSCLE_FIBRILLATION	0.171601	1
HP_PATCHY_CHANGES_OF_BONE_MINERAL_DENSITY	0.171614	1
ACEVEDO_LIVER_CANCER_WITH_H3K9ME3_DN	0.171664	1
KRASNOSELSKAYA_ILF3_TARGETS_UP	0.171676	1
GSE6259_BCELL_VS_CD8_TCELL_UP	0.171711	1
ZNF136_TARGET_GENES	0.171727	1
KEGG_DRUG_METABOLISM_CYTOCHROME_P450	0.171764	1
BIOCARTA_EICOSANOID_PATHWAY	0.171799	1
MIR548S	0.17183	1
KEGG_MEDICUS_REFERENCE_ATR_SIGNALING	0.171835	1
SAFFORD_T_LYMPHOCYTE_ANERGY	0.171861	1
MIR383_3P	0.171893	1
HP_EBSTEIN_ANOMALY_OF_THE_TRICUSPID_VALVE	0.171904	1
GSE41867_NAIVE_VS_DAY15_LCMV_CONE13_EFFECTOR_CD8_TCELL_UP	0.171914	1
GOBP_POSITIVE_REGULATION_OF_TORC1_SIGNALING	0.171965	1
NGFIC_01	0.171979	1
HP_OCULAR_ALBINISM	0.171999	1
GOBP_POSITIVE_REGULATION_OF_APOPTOTIC_PROCESS_INVOLVED_IN_DEVELOPMENT	0.172004	1
HP_CERVICAL_C2_C3_VERTEBRAL_FUSION	0.172005	1
GSE15930_STIM_VS_STIM_AND_IFNAB_72H_CD8_T_CELL_DN	0.172006	1
HP_TYPICALLY_DE_NOVO	0.172017	1
MODULE_138	0.172044	1
HP_ABNORMAL_MACROPHAGE_MORPHOLOGY	0.172058	1
GOBP_POSITIVE_REGULATION_OF_BLOOD_BRAIN_BARRIER_PERMEABILITY	0.172074	1
HP_ABNORMAL_TOTAL_NEUTROPHIL_COUNT	0.172104	1
REACTOME_INFECTIOUS_DISEASE	0.172128	1
GOBP_DNA_DAMAGE_RESPONSE	0.172131	1
GSE40274_FOXP3_VS_FOXP3_AND_HELIOS_TRANSDUCED_ACTIVATED_CD4_TCELL_UP	0.172187	1
HP_AMBIGUOUS_GENITALIA	0.172239	1
GOBP_REGULATION_OF_CELL_FATE_COMMITMENT	0.172259	1
HOXD1_TARGET_GENES	0.172275	1
MANNO_MIDBRAIN_NEUROTYPES_HDA	0.172281	1
GSE2770_IL12_VS_IL4_TREATED_ACT_CD4_TCELL_6H_DN	0.172368	1
GSE13522_CTRL_VS_T_CRUZI_BRAZIL_STRAIN_INF_SKIN_UP	0.172446	1
GOBP_REGULATION_OF_GLUTAMATE_SECRETION	0.172474	1
GOBP_REGULATION_OF_DEFENSE_RESPONSE_TO_FUNGUS	0.172506	1
GOMF_ADENYLATE_KINASE_ACTIVITY	0.172518	1
GSE10463_CD40L_AND_VA347_VS_CD40L_IN_DC_DN	0.172534	1
REACTOME_MATERNAL_TO_ZYGOTIC_TRANSITION_MZT	0.172541	1
GOBP_VENTRICULAR_CARDIAC_MUSCLE_TISSUE_MORPHOGENESIS	0.172542	1
MIR758_5P	0.172628	1
GOBP_DOPAMINE_SECRETION	0.172669	1
GSE25088_IL4_VS_IL4_AND_ROSIGLITAZONE_STIM_MACROPHAGE_DAY10_DN	0.17268	1
IL15_UP.V1_DN	0.172739	1
GOBP_ATRIAL_CARDIAC_MUSCLE_TISSUE_MORPHOGENESIS	0.172749	1
HP_DELAYED_SOMATOSENSORY_CENTRAL_CONDUCTION_TIME	0.172824	1
chr3q27	0.172852	1
GSE23321_EFFECTOR_MEMORY_VS_NAIVE_CD8_TCELL_UP	0.17286	1
GOBP_PLATELET_AGGREGATION	0.172908	1
REACTOME_VIRAL_INFECTION_PATHWAYS	0.172965	1
GOBP_NEGATIVE_REGULATION_OF_PROTEIN_BINDING	0.172973	1
GSE32255_WT_UNSTIM_VS_JMJD2D_KNOCKDOWN_4H_LPS_STIM_DC_DN	0.172979	1
GSE2405_HEAT_KILLED_LYSATE_VS_LIVE_A_PHAGOCYTOPHILUM_STIM_NEUTROPHIL_9H_DN	0.173016	1
GSE22025_UNTREATED_VS_TGFB1_AND_PROGESTERONE_TREATED_CD4_TCELL_DN	0.173033	1
ETF_Q6	0.173043	1
GAVISH_3CA_METAPROGRAM_B_CELLS_STRESS	0.173069	1
GOMF_ALPHA_ADRENERGIC_RECEPTOR_ACTIVITY	0.173122	1
MODULE_188	0.173124	1
GSE25890_CTRL_VS_IL33_IL7_TREATED_NUOCYTES_UP	0.173141	1
GOMF_ACYL_COA_BINDING	0.173145	1
MIR646	0.173202	1
HP_CELLULITIS	0.173224	1
chr10p15	0.173225	1
HP_ABNORMALITY_OF_LOWER_EYELASHES	0.17325	1
GOBP_PROTEIN_OXIDATION	0.173266	1
MIR6806_5P	0.173285	1
HOWARD_NK_CELL_INACT_MONOV_INFLUENZA_A_INDONESIA_05_2005_H5N1_AGE_18_49YO_28DY_DN	0.173307	1
MIR4665_5P	0.173344	1
HP_ABNORMAL_CIRCULATING_BILIRUBIN_CONCENTRATION	0.173353	1
HP_TRANSIENT_NEONATAL_DIABETES_MELLITUS	0.173555	1
AHRR_TARGET_GENES	0.173563	1
GSE3039_ALPHAALPHA_CD8_TCELL_VS_B2_BCELL_DN	0.173582	1
GOBP_PURINE_DEOXYRIBONUCLEOTIDE_BIOSYNTHETIC_PROCESS	0.173614	1
GOBP_REGULATION_OF_AMACRINE_CELL_DIFFERENTIATION	0.173653	1
GCM_MAX	0.173704	1
HP_LONG_THORAX	0.173727	1
CTCTATG_MIR368	0.173737	1
ZNF292_TARGET_GENES	0.173826	1
GOBP_ATRIAL_CARDIAC_MUSCLE_CELL_MEMBRANE_REPOLARIZATION	0.173843	1
GOBP_NETRIN_ACTIVATED_SIGNALING_PATHWAY	0.173857	1
KEGG_MEDICUS_PATHOGEN_KSHV_VGPCR_TO_GNB_G_PI3K_AKT_SIGNALING_PATHWAY	0.173894	1
HP_ABNORMALITY_OF_CONNECTIVE_TISSUE	0.173911	1
MORF_ANP32B	0.173951	1
GSE43863_NAIVE_VS_LY6C_INT_CXCR5POS_CD4_EFF_TCELL_D6_LCMV_DN	0.174007	1
GOBP_CALCIUM_ION_TRANSPORT	0.174012	1
KEGG_MEDICUS_REFERENCE_AMH_SIGNALING_PATHWAY	0.174031	1
GOBP_MODIFICATION_OF_POSTSYNAPTIC_STRUCTURE	0.174072	1
WP_WNT_SIGNALING_NETPATH	0.174077	1
GOBP_CELLULAR_RESPONSE_TO_OXIDISED_LOW_DENSITY_LIPOPROTEIN_PARTICLE_STIMULUS	0.174148	1
GOBP_RESPONSE_TO_PROSTAGLANDIN_D	0.174181	1
TTGCCAA_MIR182	0.174206	1
GOBP_MUSCLE_ORGAN_MORPHOGENESIS	0.174209	1
BIOCARTA_MCALPAIN_PATHWAY	0.174241	1
REACTOME_DEFECTIVE_FACTOR_VIII_CAUSES_HEMOPHILIA_A	0.174263	1
GOBP_SNORNA_LOCALIZATION	0.174269	1
GOMF_PROTEIN_GLUTAMIC_ACID_LIGASE_ACTIVITY_ELONGATING	0.174423	1
LIAO_METASTASIS	0.17445	1
GOBP_ERK5_CASCADE	0.174465	1
HP_ABSENT_FINGERNAIL	0.174519	1
MIR2467_5P	0.174559	1
MIR1185_1_3P_MIR1185_2_3P	0.174564	1
GOBP_CARDIAC_VASCULAR_SMOOTH_MUSCLE_CELL_DIFFERENTIATION	0.174579	1
JIANG_AGING_CEREBRAL_CORTEX_DN	0.174587	1
MIR4433B_3P	0.174602	1
KEGG_MEDICUS_REFERENCE_DNA_DEGRADATION_BY_EXTRACELLULAR_ENDOLYSOSOMAL_DNASE	0.174614	1
WP_APOPTOSIS_REGULATION_BY_PARATHYROID_HORMONERELATED_PROTEIN	0.174621	1
MIR22_3P	0.174688	1
REACTOME_METABOLISM_OF_NUCLEOTIDES	0.174698	1
MIR101_3P	0.174838	1
GSE19401_PAM2CSK4_VS_RETINOIC_ACID_STIM_FOLLICULAR_DC_DN	0.174857	1
MIR4722_3P	0.174905	1
MIR6514_3P	0.174924	1
GOBP_MITOTIC_CELL_CYCLE	0.17494	1
GOBP_PRESYNAPTIC_MEMBRANE_ASSEMBLY	0.174951	1
GOBP_PURINE_NUCLEOSIDE_METABOLIC_PROCESS	0.174964	1
HP_ABNORMAL_CIRCULATING_ANDROSTENEDIONE_CONCENTRATION	0.174979	1
MIR4714_3P	0.17501	1
GOBP_PROTEIN_CONTAINING_COMPLEX_DISASSEMBLY	0.175018	1
GSE45365_HEALTHY_VS_MCMV_INFECTION_BCELL_IFNAR_KO_UP	0.175028	1
HP_HYPOLIPOPROTEINEMIA	0.175058	1
GSE15930_STIM_VS_STIM_AND_TRICHOSTATINA_24H_CD8_T_CELL_DN	0.175076	1
KEGG_RETINOL_METABOLISM	0.175172	1
KEGG_MEDICUS_VARIANT_HRAS_OVEREXPRESSION_TO_ERK_SIGNALING_PATHWAY	0.175196	1
GOBP_EYE_MORPHOGENESIS	0.175208	1
GOCC_CAJAL_BODY	0.175246	1
GOBP_MITOTIC_G2_M_TRANSITION_CHECKPOINT	0.175282	1
GSE17721_LPS_VS_PAM3CSK4_4H_BMDC_DN	0.175285	1
HP_ABNORMAL_GLOMERULAR_MESANGIAL_CELLULARITY	0.175312	1
MIR1180_3P	0.175334	1
GOMF_RNA_DNA_HYBRID_RIBONUCLEASE_ACTIVITY	0.175441	1
WP_VALPROIC_ACID_PATHWAY	0.17546	1
HP_ABNORMAL_EXTERNAL_NOSE_MORPHOLOGY	0.175465	1
GOBP_ALDITOL_BIOSYNTHETIC_PROCESS	0.175472	1
MIR124_3P	0.17551	1
GOCC_RNA_POLYMERASE_I_COMPLEX	0.175514	1
GOMF_FIBROBLAST_GROWTH_FACTOR_RECEPTOR_BINDING	0.175522	1
WP_CONVERSION_OF_ANGIOTENSINOGEN_TO_ANGIOTENSIN_II	0.175527	1
HP_SCHISTOCYTOSIS	0.175578	1
GOMF_ADENYL_NUCLEOTIDE_BINDING	0.175608	1
HP_PERIPHERAL_NEUROPATHY	0.175609	1
GOBP_L_AMINO_ACID_CATABOLIC_PROCESS	0.175638	1
CHIANG_LIVER_CANCER_SUBCLASS_PROLIFERATION_DN	0.175779	1
GOBP_POSITIVE_REGULATION_OF_ERYTHROCYTE_DIFFERENTIATION	0.17579	1
GOBP_DETECTION_OF_VISIBLE_LIGHT	0.175804	1
HP_UPPER_LIMB_SPASTICITY	0.175826	1
REACTOME_CHROMATIN_ORGANIZATION	0.175843	1
GOBP_AMYLOID_PRECURSOR_PROTEIN_BIOSYNTHETIC_PROCESS	0.175892	1
HE_LIM_SUN_FETAL_LUNG_C3_DEFINITIVE_ERYTHROBLAST	0.175895	1
HP_ABNORMAL_TUBULAR_BASEMENT_MEMBRANE_MORPHOLOGY	0.175907	1
GOBP_CAMKK_AMPK_SIGNALING_CASCADE	0.175962	1
HP_HAMSTRING_CONTRACTURES	0.175967	1
GOMF_DNA_DNA_ANNEALING_ACTIVITY	0.175974	1
HP_ABNORMALITY_OF_THE_FEMALE_GENITALIA	0.176032	1
KEGG_PROGESTERONE_MEDIATED_OOCYTE_MATURATION	0.176047	1
HP_ABNORMAL_BLISTERING_OF_THE_SKIN	0.176086	1
HP_DECREASED_CIRCULATING_ACTH_CONCENTRATION	0.176104	1
HP_HYPOARGININEMIA	0.176111	1
NOTCH3_TARGET_GENES	0.176112	1
HP_EEG_WITH_PARIETAL_EPILEPTIFORM_DISCHARGES	0.176165	1
HP_COLOR_VISION_TEST_ABNORMALITY	0.176175	1
GOBP_FEMALE_GENITALIA_DEVELOPMENT	0.176176	1
HE_LIM_SUN_FETAL_LUNG_C0_ACTC_POS_SMC_CELL	0.176194	1
MIR4717_3P	0.176226	1
REACTOME_HYALURONAN_BIOSYNTHESIS_AND_EXPORT	0.176235	1
GOBP_LIPOXIN_METABOLIC_PROCESS	0.176237	1
MIR4766_3P	0.176246	1
HP_ENDOCARDIAL_FIBROELASTOSIS	0.176251	1
KEGG_MEDICUS_REFERENCE_BASE_EXCISION_AND_STRAND_CLEAVAGE_BY_BIFUNCTIONAL_GLYCOSYLASE	0.176269	1
HP_DILATATION_OF_THE_BLADDER	0.17629	1
GOBP_POSITIVE_REGULATION_OF_MAPKKK_CASCADE_BY_FIBROBLAST_GROWTH_FACTOR_RECEPTOR_SIGNALING_PATHWAY	0.176293	1
MIR3134	0.176294	1
MIR4694_3P	0.176319	1
MIR7151_5P	0.176343	1
HP_ENURESIS_NOCTURNA	0.176388	1
GOCC_ANAPHASE_PROMOTING_COMPLEX	0.176453	1
SU_HO_CONV_CENT_CHONDROSARCOMA_STROMAL_C5_VASCULAR_SMOOTH_MUSCLE_CELL	0.176525	1
GSE3039_CD4_TCELL_VS_ALPHAALPHA_CD8_TCELL_UP	0.176556	1
GOBP_POSITIVE_REGULATION_OF_PROTEIN_UBIQUITINATION	0.176628	1
GOCC_PROTEASOME_CORE_COMPLEX_ALPHA_SUBUNIT_COMPLEX	0.176676	1
HP_SEVERE_LACTIC_ACIDOSIS	0.17674	1
LI_CISPLATIN_RESISTANCE_DN	0.176746	1
GOBP_ESTABLISHMENT_OF_PROTEIN_LOCALIZATION_TO_VACUOLE	0.176758	1
GSE24634_NAIVE_CD4_TCELL_VS_DAY7_IL4_CONV_TREG_UP	0.176783	1
GOCC_CHECKPOINT_CLAMP_COMPLEX	0.176886	1
REACTOME_GLYCOSPHINGOLIPID_CATABOLISM	0.176914	1
PAX6_TARGET_GENES	0.176968	1
GOBP_REGULATION_OF_VASCULATURE_DEVELOPMENT	0.177002	1
HP_FATIGUABLE_WEAKNESS_OF_PROXIMAL_LIMB_MUSCLES	0.177028	1
GOBP_THYROID_GLAND_DEVELOPMENT	0.177038	1
GOBP_REGULATION_OF_METANEPHROS_DEVELOPMENT	0.177063	1
HP_INFANTILE_ONSET	0.177158	1
PID_HDAC_CLASSIII_PATHWAY	0.177166	1
ZNF260_TARGET_GENES	0.177176	1
HP_APLASIA_HYPOPLASIA_INVOLVING_BONES_OF_THE_UPPER_LIMBS	0.17718	1
GOBP_ESTABLISHMENT_OF_LEFT_RIGHT_ASYMMETRY	0.177193	1
GOBP_L_GLUTAMATE_TRANSMEMBRANE_TRANSPORT	0.177216	1
HP_GENERALIZED_HYPERPIGMENTATION	0.177218	1
WHITE_NEUROBLASTOMA_WITH_1P36.3_DELETION	0.177268	1
HP_APLASIA_HYPOPLASIA_OF_THE_EARLOBES	0.177271	1
GSE45365_CTRL_VS_MCMV_INFECTION_NK_CELL_DN	0.177275	1
MIR6132	0.177309	1
HP_BLEPHAROCHALASIS	0.177351	1
GOBP_PROTEIN_LOCALIZATION_TO_MEMBRANE_RAFT	0.177368	1
HP_DILATION_OF_VIRCHOW_ROBIN_SPACES	0.17741	1
GSE2770_IL12_AND_TGFB_ACT_VS_ACT_CD4_TCELL_6H_DN	0.177437	1
GOBP_ZYMOGEN_ACTIVATION	0.177452	1
GSE17974_0H_VS_2H_IN_VITRO_ACT_CD4_TCELL_UP	0.17751	1
GOBP_NEGATIVE_REGULATION_OF_MACROPHAGE_APOPTOTIC_PROCESS	0.177559	1
GOMF_ACROSIN_BINDING	0.177591	1
KEGG_MEDICUS_VARIANT_MUTATION_CAUSED_ABERRANT_PSEN1_TO_MGLUR5_CA2_APOPTOTIC_PATHWAY	0.177595	1
GSE23505_UNTREATED_VS_4DAY_IL6_IL1_TREATED_CD4_TCELL_UP	0.177657	1
BERENJENO_TRANSFORMED_BY_RHOA_REVERSIBLY_DN	0.177716	1
GSE25677_MPL_VS_R848_STIM_BCELL_DN	0.177728	1
HP_RHOMBENCEPHALOSYNAPSIS	0.177737	1
GOBP_NEGATIVE_REGULATION_OF_ACTIVATED_T_CELL_PROLIFERATION	0.177758	1
GOCC_TRICARBOXYLIC_ACID_CYCLE_HETEROMERIC_ENZYME_COMPLEX	0.177787	1
GOCC_PREFOLDIN_COMPLEX	0.177816	1
GOCC_TRANSCRIPTION_FACTOR_TFIID_COMPLEX	0.177856	1
HP_LARGE_ILIAC_WING	0.17786	1
GOBP_REGULATION_OF_NUCLEOBASE_CONTAINING_COMPOUND_TRANSPORT	0.177878	1
GOBP_COMPLEMENT_ACTIVATION_ALTERNATIVE_PATHWAY	0.177887	1
GOBP_VENTRAL_MIDLINE_DEVELOPMENT	0.178045	1
GOBP_MONOATOMIC_CATION_TRANSMEMBRANE_TRANSPORT	0.178061	1
PID_ER_NONGENOMIC_PATHWAY	0.178062	1
NIKOLSKY_BREAST_CANCER_7P15_AMPLICON	0.178111	1
GOBP_REGULATION_OF_CATALYTIC_ACTIVITY	0.178117	1
GOBP_CELL_FATE_COMMITMENT_INVOLVED_IN_FORMATION_OF_PRIMARY_GERM_LAYER	0.17815	1
KYNG_DNA_DAMAGE_BY_GAMMA_AND_UV_RADIATION	0.178197	1
GSE43863_DAY6_EFF_VS_DAY150_MEM_TH1_CD4_TCELL_UP	0.178221	1
GOBP_INTRACELLULAR_ZINC_ION_HOMEOSTASIS	0.178224	1
HP_ABNORMALITY_OF_THE_METOPIC_SUTURE	0.178316	1
SUZUKI_RESPONSE_TO_TSA	0.178343	1
GSE17721_POLYIC_VS_CPG_6H_BMDC_UP	0.178368	1
HP_HORIZONTAL_EYEBROW	0.178374	1
MIR6069	0.178405	1
STAT1_02	0.178523	1
GSE27786_NKCELL_VS_ERYTHROBLAST_DN	0.178541	1
KEGG_MEDICUS_REFERENCE_TYPE_I_IFN_SIGNALING_PATHWAY	0.178547	1
MORF_NOS2A	0.178564	1
GOCC_TIM23_MITOCHONDRIAL_IMPORT_INNER_MEMBRANE_TRANSLOCASE_COMPLEX	0.178574	1
GSE16451_CTRL_VS_WEST_EQUINE_ENC_VIRUS_MATURE_NEURON_CELL_LINE_UP	0.178607	1
MIR3162_5P	0.178656	1
HP_CONSTITUTIONAL_SYMPTOM	0.17866	1
BIOCARTA_EDG1_PATHWAY	0.178679	1
GOBP_DORSAL_VENTRAL_AXIS_SPECIFICATION	0.178683	1
GOBP_INTERLEUKIN_13_PRODUCTION	0.178693	1
MIR4671_5P	0.178702	1
HP_ABNORMAL_RETINAL_MORPHOLOGY	0.178705	1
GOBP_BONE_RESORPTION	0.178743	1
GOBP_NEGATIVE_REGULATION_OF_BROWN_FAT_CELL_DIFFERENTIATION	0.178746	1
HP_SACCADIC_SMOOTH_PURSUIT	0.178788	1
HOLLERN_MICROACINAR_BREAST_TUMOR_DN	0.178822	1
HP_ABNORMAL_NASAL_TIP_MORPHOLOGY	0.178831	1
GOMF_PROTEIN_HOMODIMERIZATION_ACTIVITY	0.178848	1
KEGG_MEDICUS_REFERENCE_EGF_EGFR_RAS_RASSF1_SIGNALING_PATHWAY	0.178873	1
GSE25088_WT_VS_STAT6_KO_MACROPHAGE_IL4_STIM_DN	0.178906	1
REACTOME_N_GLYCAN_TRIMMING_AND_ELONGATION_IN_THE_CIS_GOLGI	0.178958	1
HP_GENERALIZED_ONSET_SEIZURE	0.178964	1
GOBP_SPERMIDINE_TRANSPORT	0.17899	1
MIR199B_5P	0.179028	1
GOBP_REGULATION_OF_PHOSPHOLIPID_CATABOLIC_PROCESS	0.179056	1
HP_ABNORMAL_SELLA_TURCICA_MORPHOLOGY	0.179075	1
OSAWA_TNF_TARGETS	0.17909	1
HP_MYOTONIA	0.179127	1
GOMF_PHOSPHATIDYLINOSITOL_TRISPHOSPHATE_PHOSPHATASE_ACTIVITY	0.179129	1
GOMF_ADENOSINE_DEAMINASE_ACTIVITY	0.17915	1
KEGG_MEDICUS_REFERENCE_RECRUITMENT_AND_FORMATION_OF_THE_MCC	0.179191	1
GOBP_REGULATION_OF_CARDIAC_MUSCLE_ADAPTATION	0.179204	1
WP_RIBOFLAVIN_AND_COQ_DISORDERS	0.179226	1
REACTOME_TAK1_DEPENDENT_IKK_AND_NF_KAPPA_B_ACTIVATION	0.179227	1
GSE339_CD4POS_VS_CD8POS_DC_DN	0.179266	1
LEE_LIVER_CANCER_MYC_TGFA_DN	0.179277	1
KEGG_HYPERTROPHIC_CARDIOMYOPATHY_HCM	0.179303	1
GSE21033_CTRL_VS_POLYIC_STIM_DC_6H_DN	0.179323	1
HP_DEATH_IN_INFANCY	0.179334	1
GSE19198_1H_VS_6H_IL21_TREATED_TCELL_UP	0.179379	1
GOBP_NEGATIVE_REGULATION_OF_DEPHOSPHORYLATION	0.179408	1
ZERBINI_RESPONSE_TO_SULINDAC_UP	0.179429	1
GOBP_POSITIVE_REGULATION_OF_MONOCYTE_EXTRAVASATION	0.17943	1
HP_CLEFT_PALATE	0.179527	1
GOBP_5_PHOSPHORIBOSE_1_DIPHOSPHATE_METABOLIC_PROCESS	0.17956	1
GOCC_METHYLTRANSFERASE_COMPLEX	0.179563	1
GOBP_ESTABLISHMENT_OF_ORGANELLE_LOCALIZATION	0.179589	1
ATGCAGT_MIR217	0.179628	1
HP_ABNORMAL_CORPUS_CALLOSUM_MORPHOLOGY	0.179638	1
GOMF_ACID_PHOSPHATASE_ACTIVITY	0.179665	1
GOBP_CELL_DIFFERENTIATION_INVOLVED_IN_METANEPHROS_DEVELOPMENT	0.17967	1
GSE3982_MAST_CELL_VS_MAC_UP	0.179674	1
ALCALAY_AML_BY_NPM1_LOCALIZATION_UP	0.179698	1
MIR6770_5P	0.179721	1
GSE32986_UNSTIM_VS_GMCSF_AND_CURDLAN_LOWDOSE_STIM_DC_DN	0.179722	1
HP_SECONDARY_GROWTH_HORMONE_DEFICIENCY	0.179725	1
GOBP_POSITIVE_REGULATION_OF_CELL_PROLIFERATION_INVOLVED_IN_HEART_MORPHOGENESIS	0.179768	1
GOBP_POSITIVE_REGULATION_OF_MUCUS_SECRETION	0.179773	1
HP_RIGHT_AORTIC_ARCH	0.179785	1
SMID_BREAST_CANCER_BASAL_DN	0.1798	1
MIR4794	0.179827	1
GOBP_INTRACELLULAR_LIPID_TRANSPORT	0.179835	1
MIR664A_5P	0.179837	1
GOCC_GABA_ERGIC_SYNAPSE	0.1799	1
HP_OSTEOCHONDROSIS	0.179937	1
MUNSHI_MULTIPLE_MYELOMA_DN	0.179943	1
GSE557_WT_VS_CIITA_KO_DC_DN	0.179957	1
HP_ABNORMAL_TISSUE_METABOLITE_CONCENTRATION	0.179981	1
MIKKELSEN_ES_LCP_WITH_H3K4ME3	0.179996	1
chr11q23	0.180029	1
RIZ_ERYTHROID_DIFFERENTIATION_12HR	0.180059	1
GSE40068_CXCR5NEG_BCL6NEG_CD4_TCELL_VS_CXCR5POS_BCL6NEG_TFH_UP	0.180086	1
GOBP_CELL_FATE_COMMITMENT_INVOLVED_IN_PATTERN_SPECIFICATION	0.180124	1
GSE39820_CTRL_VS_IL1B_IL6_IL23A_CD4_TCELL_DN	0.180126	1
REACTOME_SIGNALING_BY_NOTCH1_PEST_DOMAIN_MUTANTS_IN_CANCER	0.180134	1
HP_STATUS_EPILEPTICUS_WITH_PROMINENT_MOTOR_SYMPTOMS	0.180161	1
MIR3157_3P	0.180169	1
MIR384	0.180178	1
HP_MITOCHONDRIAL_INHERITANCE	0.180189	1
GSE3982_NEUTROPHIL_VS_CENT_MEMORY_CD4_TCELL_DN	0.180194	1
HP_OCULAR_PAIN	0.180252	1
GOBP_POSITIVE_REGULATION_OF_EXTRACELLULAR_MATRIX_ASSEMBLY	0.180325	1
GSE43700_UNTREATED_VS_IL10_TREATED_PBMC_DN	0.180404	1
HP_VOMITING	0.180408	1
HP_ABNORMAL_PALATE_MORPHOLOGY	0.180436	1
REACTOME_BIOLOGICAL_OXIDATIONS	0.180461	1
GOBP_ASTROCYTE_DEVELOPMENT	0.180504	1
GOBP_NEGATIVE_REGULATION_OF_DNA_TEMPLATED_TRANSCRIPTION_INITIATION	0.180529	1
chr20q11	0.180545	1
HP_ABNORMAL_CLAVICLE_MORPHOLOGY	0.180645	1
MIR4531	0.180693	1
GSE2124_CTRL_VS_LYMPHOTOXIN_BETA_TREATED_MLN_DN	0.18075	1
SIG_BCR_SIGNALING_PATHWAY	0.180792	1
GOBP_NEGATIVE_REGULATION_OF_VASCULAR_ASSOCIATED_SMOOTH_MUSCLE_CELL_DIFFERENTIATION	0.180797	1
HP_NREM_PARASOMNIA	0.180851	1
HOEK_PBMC_INACTIVATED_INFLUENZA_ADULT_3DY_UP	0.180886	1
HP_ABNORMAL_ENDOCARDIUM_MORPHOLOGY	0.180912	1
MODULE_168	0.180919	1
GSE15659_CD45RA_NEG_CD4_TCELL_VS_RESTING_TREG_UP	0.18092	1
TTTNNANAGCYR_UNKNOWN	0.180924	1
GOBP_NEGATIVE_REGULATION_OF_STRIATED_MUSCLE_CONTRACTION	0.181006	1
BROWNE_HCMV_INFECTION_48HR_DN	0.181016	1
GOBP_SULFUR_COMPOUND_TRANSPORT	0.181082	1
PU1_Q6	0.181111	1
KEGG_MEDICUS_REFERENCE_CARDIAC_TYPE_VGCC_RYR_SIGNALING	0.181121	1
HP_FINGER_CLINODACTYLY	0.181199	1
REACTOME_NERVOUS_SYSTEM_DEVELOPMENT	0.181214	1
MIR138_2_3P	0.181216	1
BOYAULT_LIVER_CANCER_SUBCLASS_G23_UP	0.181228	1
GOMF_SPLICING_FACTOR_BINDING	0.181232	1
TOOKER_GEMCITABINE_RESISTANCE_UP	0.181234	1
REACTOME_NPAS4_REGULATES_EXPRESSION_OF_TARGET_GENES	0.181236	1
RODRIGUES_DCC_TARGETS_DN	0.181249	1
REACTOME_REGULATION_OF_ENDOGENOUS_RETROELEMENTS	0.181285	1
GOMF_RIBOSOME_BINDING	0.181285	1
GOBP_EMBRYONIC_BODY_MORPHOGENESIS	0.181286	1
GOCC_KATANIN_COMPLEX	0.181321	1
GOCC_ELONGIN_COMPLEX	0.181321	1
GOBP_NUCLEAR_MEMBRANE_REASSEMBLY	0.181324	1
GOBP_EPINEPHRINE_TRANSPORT	0.181401	1
GOBP_VENTRICULAR_CARDIAC_MUSCLE_TISSUE_DEVELOPMENT	0.181449	1
PCGF6_TARGET_GENES	0.18148	1
BIOCARTA_NOTCH_PATHWAY	0.181562	1
REACTOME_HATS_ACETYLATE_HISTONES	0.181574	1
GOBP_PROTEIN_IMPORT	0.181579	1
GSE25677_MPL_VS_R848_STIM_BCELL_UP	0.181588	1
GSE13547_WT_VS_ZFX_KO_BCELL_ANTI_IGM_STIM_2H_UP	0.181608	1
GOBP_REGULATION_OF_MESODERMAL_CELL_FATE_SPECIFICATION	0.181641	1
HP_ABNORMAL_MORPHOLOGY_OF_MYOCARDIAL_TRABECULAE	0.181706	1
MIR4699_3P	0.181716	1
REACTOME_SODIUM_COUPLED_SULPHATE_DI_AND_TRI_CARBOXYLATE_TRANSPORTERS	0.181726	1
MIR548P	0.181752	1
GSE37532_VISCERAL_ADIPOSE_TISSUE_VS_LN_DERIVED_PPARG_KO_TREG_CD4_TCELL_DN	0.181758	1
MIR629_5P	0.181778	1
GOBP_TYPE_B_PANCREATIC_CELL_DEVELOPMENT	0.181781	1
MIR877_3P	0.181782	1
REACTOME_CD22_MEDIATED_BCR_REGULATION	0.181801	1
GOBP_CONSTITUTIVE_SECRETORY_PATHWAY	0.181811	1
HP_SHORT_PALM	0.181848	1
MIR7110_3P	0.181888	1
HP_DYSPHONIA	0.181912	1
SANSOM_APC_TARGETS	0.181919	1
GSE45837_WT_VS_GFI1_KO_PDC_DN	0.181922	1
CUI_DEVELOPING_HEART_C4_ENDOTHELIAL_CELL	0.181971	1
HP_CYSTIC_RENAL_DYSPLASIA	0.181973	1
GOBP_ADULT_BEHAVIOR	0.181996	1
GOBP_PIGMENT_CATABOLIC_PROCESS	0.182027	1
GOBP_NEGATIVE_REGULATION_OF_UBIQUITIN_PROTEIN_LIGASE_ACTIVITY	0.182118	1
LEE_AGING_MUSCLE_UP	0.182205	1
GSE24142_EARLY_THYMIC_PROGENITOR_VS_DN3_THYMOCYTE_ADULT_UP	0.182225	1
GOBP_POSITIVE_REGULATION_OF_BONE_RESORPTION	0.18224	1
REACTOME_MRNA_SPLICING_MINOR_PATHWAY	0.182317	1
GOBP_BIOLOGICAL_PROCESS_INVOLVED_IN_INTRASPECIES_INTERACTION_BETWEEN_ORGANISMS	0.182337	1
TAVOR_CEBPA_TARGETS_DN	0.182393	1
GSE19923_E2A_KO_VS_E2A_AND_HEB_KO_DP_THYMOCYTE_UP	0.182424	1
GSE9960_GRAM_NEG_VS_GRAM_NEG_AND_POS_SEPSIS_PBMC_DN	0.182452	1
HP_INTRACRANIAL_MENINGIOMA	0.182456	1
chr9p12	0.182477	1
REACTOME_SYNTHESIS_OF_EPOXY_EET_AND_DIHYDROXYEICOSATRIENOIC_ACIDS_DHET	0.18248	1
GSE12366_GC_VS_MEMORY_BCELL_DN	0.182504	1
GOBP_CELLULAR_PIGMENTATION	0.182517	1
TESAR_ALK_AND_JAK_TARGETS_MOUSE_ES_D4_UP	0.182543	1
GOMF_INWARD_RECTIFIER_POTASSIUM_CHANNEL_ACTIVITY	0.182555	1
REACTOME_DOPAMINE_CLEARANCE_FROM_THE_SYNAPTIC_CLEFT	0.182557	1
GOCC_NURF_COMPLEX	0.182577	1
WP_MACROPHAGE_MARKERS	0.182591	1
MIR186_5P	0.182669	1
GOBP_REGULATION_OF_CELLULAR_RESPONSE_TO_VASCULAR_ENDOTHELIAL_GROWTH_FACTOR_STIMULUS	0.182713	1
GOBP_ENDOCRINE_SYSTEM_DEVELOPMENT	0.182735	1
GOBP_NEGATIVE_REGULATION_OF_EXTRACELLULAR_MATRIX_ORGANIZATION	0.182738	1
HE_LIM_SUN_FETAL_LUNG_C3_CYCLING_DEFINITIVE_ERYTHROBLAST	0.182745	1
HP_FULL_CHEEKS	0.182748	1
GOBP_REGULATION_OF_PHOSPHOLIPID_BIOSYNTHETIC_PROCESS	0.182751	1
GOBP_FORMATION_OF_EXTRACHROMOSOMAL_CIRCULAR_DNA	0.182801	1
MIR129_1_3P_MIR129_2_3P	0.182856	1
HP_ABNORMALITY_OF_HAND_JOINT_MOBILITY	0.182859	1
WINNEPENNINCKX_MELANOMA_METASTASIS_DN	0.182913	1
WP_OMEGA9_FATTY_ACID_SYNTHESIS	0.182933	1
HP_APLASIA_HYPOPLASIA_OF_METATARSAL_BONES	0.182989	1
NIKOLSKY_BREAST_CANCER_1Q32_AMPLICON	0.183063	1
REACTOME_FLT3_SIGNALING_IN_DISEASE	0.183075	1
GSE13306_RA_VS_UNTREATED_TREG_UP	0.183109	1
GOBP_SEXUAL_REPRODUCTION	0.183119	1
GOBP_NEGATIVE_REGULATION_OF_TOR_SIGNALING	0.183173	1
GOMF_VASCULAR_ENDOTHELIAL_GROWTH_FACTOR_RECEPTOR_2_BINDING	0.183209	1
YAO_TEMPORAL_RESPONSE_TO_PROGESTERONE_CLUSTER_0	0.183215	1
GOCC_POLE_PLASM	0.183251	1
RAFFEL_VEGFA_TARGETS_UP	0.183294	1
RAPA_EARLY_UP.V1_UP	0.183362	1
GOBP_CHEMICAL_HOMEOSTASIS	0.183429	1
GSE9946_IMMATURE_VS_PROSTAGLANDINE2_TREATED_MATURE_DC_DN	0.183443	1
REACTOME_ACTIVATED_NTRK3_SIGNALS_THROUGH_RAS	0.183456	1
GOMF_VASCULAR_ENDOTHELIAL_GROWTH_FACTOR_RECEPTOR_BINDING	0.183512	1
GAUSSMANN_MLL_AF4_FUSION_TARGETS_C_UP	0.183535	1
GSE14769_UNSTIM_VS_60MIN_LPS_BMDM_DN	0.18357	1
HERNANDEZ_ABERRANT_MITOSIS_BY_DOCETACEL_2NM_UP	0.183577	1
GOBP_REGULATION_OF_MRNA_EXPORT_FROM_NUCLEUS	0.183581	1
GSE17721_CTRL_VS_LPS_2H_BMDC_DN	0.183619	1
ZA_UNIPROT_Q9UM89_UNREVIEWED_GENES_TARGET_GENES	0.183705	1
HP_PRECOCIOUS_ATHEROSCLEROSIS	0.183731	1
GSE5589_LPS_VS_LPS_AND_IL6_STIM_IL10_KO_MACROPHAGE_45MIN_DN	0.183741	1
ZHAN_EARLY_DIFFERENTIATION_GENES_DN	0.183777	1
DESCARTES_MAIN_FETAL_STROMAL_CELLS	0.183873	1
GOBP_POSITIVE_REGULATION_OF_PEPTIDYL_THREONINE_PHOSPHORYLATION	0.18391	1
GOMF_TRANSLATION_INITIATION_FACTOR_BINDING	0.183926	1
GSE27786_CD4_TCELL_VS_ERYTHTROBLAST_UP	0.183936	1
GSE19888_CTRL_VS_TCELL_MEMBRANES_ACT_MAST_CELL_PRETREAT_A3R_INH_UP	0.183956	1
HP_VISUAL_FIELD_DEFECT	0.183977	1
GSE13306_RA_VS_UNTREATED_MEM_CD4_TCELL_DN	0.184005	1
GOBP_POSITIVE_REGULATION_OF_CALCIUM_ION_TRANSMEMBRANE_TRANSPORTER_ACTIVITY	0.184079	1
HP_RETROCOLLIS	0.18415	1
GOBP_REGULATION_OF_PEPTIDYL_SERINE_PHOSPHORYLATION	0.18416	1
GSE43863_TH1_VS_TFH_EFFECTOR_CD4_TCELL_DN	0.184171	1
GOBP_REGULATION_OF_ADHERENS_JUNCTION_ORGANIZATION	0.184171	1
GSE28726_ACT_CD4_TCELL_VS_ACT_VA24NEG_NKTCELL_UP	0.184173	1
HP_NECK_PAIN	0.184184	1
HP_ABDOMINAL_MASS	0.18422	1
GSE46242_CTRL_VS_EGR2_DELETED_ANERGIC_TH1_CD4_TCELL_DN	0.184292	1
MURARO_PANCREAS_PANCREATIC_POLYPEPTIDE_CELL	0.184343	1
GOBP_AXIS_SPECIFICATION	0.1844	1
GOBP_PARACELLULAR_TRANSPORT	0.184432	1
HP_IMPAIRED_OROPHARYNGEAL_SWALLOW_RESPONSE	0.184449	1
GSE16450_IMMATURE_VS_MATURE_NEURON_CELL_LINE_6H_IFNA_STIM_UP	0.184468	1
HP_ABNORMAL_VERTEBRAL_SEGMENTATION_AND_FUSION	0.18447	1
GSE8384_CTRL_VS_B_ABORTUS_4H_MAC_CELL_LINE_UP	0.184565	1
HP_ERYSIPELAS	0.184658	1
ARP1_01	0.184705	1
WP_TARGETED_THERAPY_IN_BREAST_CANCER	0.184715	1
HP_APLASIA_OF_THE_DISTAL_PHALANGES_OF_THE_TOES	0.184753	1
LIAN_LIPA_TARGETS_6M	0.184768	1
HP_ATHETOSIS	0.18484	1
GOBP_CORNEA_DEVELOPMENT_IN_CAMERA_TYPE_EYE	0.184846	1
HP_CEREBRAL_HEMORRHAGE	0.184858	1
BUSSLINGER_DUODENAL_STEM_CELLS	0.184906	1
HP_RECURRENT_BRONCHOPULMONARY_INFECTIONS	0.184924	1
GOBP_APOPTOTIC_CELL_CLEARANCE	0.184974	1
GSE17721_POLYIC_VS_GARDIQUIMOD_12H_BMDC_DN	0.184984	1
HP_ABNORMAL_COCHLEA_MORPHOLOGY	0.184987	1
GOMF_HISTONE_ACETYLTRANSFERASE_BINDING	0.185001	1
GSE22935_WT_VS_MYD88_KO_MACROPHAGE_UP	0.185002	1
GOBP_REGULATION_OF_NATURAL_KILLER_CELL_PROLIFERATION	0.185048	1
GSE21774_CD56_BRIGHT_VS_DIM_CD62L_POSITIVE_NK_CELL_DN	0.185098	1
KEGG_MEDICUS_REFERENCE_STEROID_HORMONE_BIOSYNTHESIS_PROGESTERONE_TO_CORTISOL_CORTISONE	0.185099	1
BROWNE_HCMV_INFECTION_1HR_DN	0.185104	1
GOBP_REGULATION_OF_DELAYED_RECTIFIER_POTASSIUM_CHANNEL_ACTIVITY	0.185215	1
GOBP_NEGATIVE_REGULATION_OF_T_CELL_CYTOKINE_PRODUCTION	0.185231	1
HP_XEROSTOMIA	0.185261	1
GSE17721_PAM3CSK4_VS_CPG_0.5H_BMDC_UP	0.185292	1
HP_ABNORMAL_URINE_ALPHA_KETOGLUTARATE_CONCENTRATION	0.185309	1
GSE12839_CTRL_VS_IL12_TREATED_PBMC_UP	0.185331	1
HP_BLADDER_DIVERTICULUM	0.185346	1
GOCC_PERICENTRIOLAR_MATERIAL	0.185348	1
GOBP_RHO_ACTIVATING_G_PROTEIN_COUPLED_RECEPTOR_SIGNALING_PATHWAY	0.185465	1
RAMASWAMY_METASTASIS_UP	0.185572	1
WAKABAYASHI_ADIPOGENESIS_PPARG_RXRA_BOUND_WITH_H4K20ME1_MARK	0.185655	1
GOBP_POSITIVE_REGULATION_OF_MAPK_CASCADE	0.185687	1
MIR199A_5P	0.18571	1
MIR4519	0.185711	1
GOBP_RESPONSE_TO_CISPLATIN	0.185712	1
TGATTTRY_GFI1_01	0.18573	1
MYCMAX_03	0.18576	1
GOBP_METANEPHRIC_GLOMERULAR_MESANGIUM_DEVELOPMENT	0.185788	1
MIR377_5P	0.185799	1
HP_EXERCISE_INTOLERANCE	0.185845	1
AFP1_Q6	0.185864	1
HP_SYNDACTYLY	0.185926	1
GOBP_REGULATION_OF_INTRACELLULAR_ESTROGEN_RECEPTOR_SIGNALING_PATHWAY	0.185926	1
MIR4443	0.185927	1
MANNO_MIDBRAIN_NEUROTYPES_HNBML5	0.185941	1
KEGG_MEDICUS_PATHOGEN_SHIGELLA_OSPF_TO_TLR2_4_MAPK_SIGNALING_PATHWAY	0.186003	1
PID_RET_PATHWAY	0.18615	1
HP_SCLERITIS	0.186151	1
MIR5692B_MIR5692C	0.186159	1
GOBP_POSITIVE_REGULATION_OF_T_HELPER_1_CELL_DIFFERENTIATION	0.186162	1
GOBP_NEGATIVE_REGULATION_OF_CHROMATIN_ORGANIZATION	0.186186	1
REACTOME_STAT5_ACTIVATION_DOWNSTREAM_OF_FLT3_ITD_MUTANTS	0.186219	1
GOBP_LOOP_OF_HENLE_DEVELOPMENT	0.18624	1
GOBP_FC_GAMMA_RECEPTOR_SIGNALING_PATHWAY	0.186251	1
REACTOME_ACTIVATION_OF_RAC1	0.186258	1
GSE15735_CTRL_VS_HDAC_INHIBITOR_TREATED_CD4_TCELL_2H_UP	0.186279	1
HP_FATIGABLE_WEAKNESS_OF_RESPIRATORY_MUSCLES	0.186297	1
MIR3973	0.186304	1
GOBP_LEUKOTRIENE_D4_METABOLIC_PROCESS	0.186393	1
SMTTTTGT_UNKNOWN	0.186411	1
REACTOME_POST_CHAPERONIN_TUBULIN_FOLDING_PATHWAY	0.186457	1
KEGG_MEDICUS_REFERENCE_CGAS_STING_SIGNALING_PATHWAY	0.186471	1
MORF_JAK3	0.186476	1
LI_PBMC_MENACTRA_AGE_18_45YO_ANTI_DT_ANTIBODY_CORRELATION_PROFILE_3DY_UP	0.186553	1
GSE10239_NAIVE_VS_MEMORY_CD8_TCELL_DN	0.186554	1
HP_ABNORMALITY_OF_THE_MIDDLE_EAR_OSSICLES	0.186571	1
LI_ESTROGENE_EARLY_E2_RESPONSE_DN	0.186584	1
GSE9037_WT_VS_IRAK4_KO_LPS_1H_STIM_BMDM_UP	0.186671	1
EHLERS_ANEUPLOIDY_UP	0.186706	1
GOBP_VESICLE_TRANSPORT_ALONG_MICROTUBULE	0.186742	1
GOCC_CELL_TIP	0.186757	1
HP_ADRENAL_HYPERPLASIA	0.186797	1
HP_RETINAL_DEGENERATION	0.186803	1
FISCHER_DIRECT_P53_TARGETS_META_ANALYSIS	0.186804	1
GSE43863_NAIVE_VS_MEMORY_LY6C_INT_CXCR5POS_CD4_TCELL_D150_LCMV_UP	0.186811	1
LET_7I_3P	0.186882	1
GOBP_STEROID_HORMONE_BIOSYNTHETIC_PROCESS	0.186909	1
GOBP_RESPONSE_TO_PHEROMONE	0.186912	1
KEGG_MEDICUS_PATHOGEN_EBV_EBNA1_TO_P53_MEDIATED_TRANSCRIPTION	0.186951	1
MIR4251	0.186967	1
GSE25123_CTRL_VS_IL4_AND_ROSIGLITAZONE_STIM_MACROPHAGE_UP	0.186976	1
VANOEVELEN_MYOGENESIS_SIN3A_TARGETS	0.187034	1
MIR3135A	0.187069	1
REACTOME_OVARIAN_TUMOR_DOMAIN_PROTEASES	0.187086	1
GSE22886_NAIVE_CD4_TCELL_VS_12H_ACT_TH1_DN	0.187113	1
MORF_PTPN9	0.18716	1
MIR4791	0.187202	1
GNF2_SMC1L1	0.187233	1
SIGMAR1_TARGET_GENES	0.187271	1
GOBP_REGULATION_OF_BODY_FLUID_LEVELS	0.187335	1
TRAVAGLINI_LUNG_PROXIMAL_CILIATED_CELL	0.187357	1
GOCC_PRESYNAPTIC_ACTIVE_ZONE_MEMBRANE	0.187376	1
GOBP_RENAL_SODIUM_ION_ABSORPTION	0.187456	1
GOBP_L_SERINE_METABOLIC_PROCESS	0.187502	1
GSE22886_NAIVE_TCELL_VS_MONOCYTE_UP	0.18756	1
GOMF_RNA_EXONUCLEASE_ACTIVITY	0.187564	1
REACTOME_RECOGNITION_OF_DNA_DAMAGE_BY_PCNA_CONTAINING_REPLICATION_COMPLEX	0.187577	1
MIR619_3P	0.18758	1
GOBP_CARDIAC_CELL_DEVELOPMENT	0.187629	1
WP_IL18_SIGNALING	0.187647	1
REACTOME_TELOMERE_C_STRAND_SYNTHESIS_INITIATION	0.187655	1
HP_REDUNDANT_NECK_SKIN	0.187665	1
BIDUS_METASTASIS_UP	0.187673	1
HP_OVARIAN_CYST	0.187679	1
REACTOME_ACTIVATION_OF_THE_AP_1_FAMILY_OF_TRANSCRIPTION_FACTORS	0.187704	1
GOMF_INTRAMOLECULAR_OXIDOREDUCTASE_ACTIVITY_INTERCONVERTING_ALDOSES_AND_KETOSES	0.187729	1
GCM_ATM	0.187747	1
GOBP_PYRIMIDINE_DEOXYRIBONUCLEOSIDE_METABOLIC_PROCESS	0.187751	1
GOMF_HISTONE_DEACETYLASE_ACTIVITY_HYDROLYTIC_MECHANISM	0.187771	1
PID_RAC1_REG_PATHWAY	0.187798	1
KEGG_MEDICUS_REFERENCE_ITGA_B_RHOG_RAC_SIGNALING_PATHWAY	0.187815	1
GSE27241_CTRL_VS_DIGOXIN_TREATED_RORGT_KO_CD4_TCELL_IN_TH17_POLARIZING_CONDITIONS_DN	0.187832	1
HP_INHERITANCE_QUALIFIER	0.187918	1
YANG_BREAST_CANCER_ESR1_DN	0.18793	1
GOMF_CLASS_I_DNA_APURINIC_OR_APYRIMIDINIC_SITE_ENDONUCLEASE_ACTIVITY	0.187965	1
HP_BRACHYDACTYLY	0.187966	1
GOBP_NEGATIVE_REGULATION_OF_LYMPHOCYTE_DIFFERENTIATION	0.18797	1
REACTOME_ABACAVIR_ADME	0.187989	1
MIR5092	0.187993	1
GOBP_RIBONUCLEOPROTEIN_COMPLEX_LOCALIZATION	0.188043	1
GOMF_OLFACTORY_RECEPTOR_BINDING	0.188098	1
MIR644A	0.188152	1
GOCC_DERLIN_1_RETROTRANSLOCATION_COMPLEX	0.188156	1
DARWICHE_SKIN_TUMOR_PROMOTER_UP	0.18818	1
GSE2706_UNSTIM_VS_8H_LPS_DC_UP	0.188199	1
GOBP_LEUKOCYTE_ADHESION_TO_ARTERIAL_ENDOTHELIAL_CELL	0.188309	1
REACTOME_DNA_STRAND_ELONGATION	0.188324	1
GOMF_PROMOTER_SPECIFIC_CHROMATIN_BINDING	0.188362	1
chr21q11	0.188368	1
REACTOME_INDUCTION_OF_CELL_CELL_FUSION	0.188377	1
HP_SMALL_ANTERIOR_FONTANELLE	0.188458	1
MODULE_198	0.188477	1
REACTOME_NEPHRIN_FAMILY_INTERACTIONS	0.188501	1
KRIGE_AMINO_ACID_DEPRIVATION	0.18851	1
HP_CEREBRAL_HYPOPLASIA	0.18852	1
WP_ESTRADIOL_REGULATION_IN_PORTOSINUSOIDAL_VASCULAR_DISEASE	0.188555	1
GSE25123_WT_VS_PPARG_KO_MACROPHAGE_ROSIGLITAZONE_STIM_DN	0.188574	1
HP_ABNORMAL_PERIPHERAL_NERVOUS_SYSTEM_PHYSIOLOGY	0.188661	1
HP_ABNORMAL_ATRIOVENTRICULAR_CONNECTION	0.188664	1
GSE23505_UNTREATED_VS_4DAY_IL6_IL1_TGFB_TREATED_CD4_TCELL_UP	0.188687	1
GOBP_POSITIVE_REGULATION_OF_PLATELET_AGGREGATION	0.188699	1
PID_SHP2_PATHWAY	0.188716	1
HP_ABNORMAL_CENTRAL_SENSORY_FUNCTION	0.188746	1
GSE42021_CD24INT_TREG_VS_CD24INT_TCONV_THYMUS_DN	0.188802	1
HP_ABNORMALITY_OF_COAGULATION	0.188819	1
MATZUK_SPERMATID_DIFFERENTIATION	0.188823	1
GOCC_TRANSPORT_VESICLE	0.188902	1
TOX4_TARGET_GENES	0.188996	1
HOLLEMAN_PREDNISOLONE_RESISTANCE_ALL_UP	0.189086	1
GSE1460_DP_THYMOCYTE_VS_THYMIC_STROMAL_CELL_UP	0.189164	1
GSE2706_2H_VS_8H_LPS_STIM_DC_UP	0.189266	1
GOBP_ACTOMYOSIN_CONTRACTILE_RING_ORGANIZATION	0.189327	1
HP_ABNORMAL_LOWER_LIMB_EPIPHYSIS_MORPHOLOGY	0.189327	1
GOBP_POSITIVE_REGULATION_OF_MICROTUBULE_POLYMERIZATION_OR_DEPOLYMERIZATION	0.189368	1
KEGG_MEDICUS_PATHOGEN_SARS_COV_2_S_TO_CLASSICAL_PATHWAY_OF_COMPLEMENT_CASCADE	0.189372	1
GOBP_POSITIVE_REGULATION_OF_INTRACELLULAR_SIGNAL_TRANSDUCTION	0.189382	1
HP_ABNORMAL_MIDFACE_MORPHOLOGY	0.189392	1
WP_LNCRNALIKE_NMRK2_IN_TRANSLOCATION_RENAL_CELL_CARCINOMA	0.189402	1
REACTOME_SIGNALING_BY_FLT3_FUSION_PROTEINS	0.18945	1
ZNF589_TARGET_GENES	0.189451	1
DESCARTES_MAIN_FETAL_ACINAR_CELLS	0.189486	1
GOBP_APOPTOTIC_MITOCHONDRIAL_CHANGES	0.189547	1
FIGUEROA_AML_METHYLATION_CLUSTER_3_DN	0.189578	1
GOBP_POSITIVE_REGULATION_OF_STEM_CELL_PROLIFERATION	0.189622	1
GOMF_LYSOPHOSPHATIDIC_ACID_PHOSPHATASE_ACTIVITY	0.189634	1
HP_HYPOGLYCOSYLATION_OF_ALPHA_DYSTROGLYCAN	0.189656	1
GOBP_BIOLOGICAL_PROCESS_INVOLVED_IN_INTERACTION_WITH_HOST	0.189686	1
HP_LIP_PIT	0.189688	1
GOMF_PARACELLULAR_TIGHT_JUNCTION_CHANNEL_ACTIVITY	0.189784	1
ZNF418_TARGET_GENES	0.189784	1
IVANOVA_HEMATOPOIESIS_STEM_CELL_AND_PROGENITOR	0.189804	1
GOBP_MRNA_SPLICE_SITE_RECOGNITION	0.189814	1
GOCC_M_BAND	0.189854	1
GSE22935_WT_VS_MYD88_KO_MACROPHAGE_24H_MBOVIS_BCG_STIM_UP	0.189878	1
REACTOME_TP53_REGULATES_TRANSCRIPTION_OF_GENES_INVOLVED_IN_G1_CELL_CYCLE_ARREST	0.189934	1
MIR376A_2_5P	0.189983	1
GOMF_NAD_DEPENDENT_PROTEIN_LYSINE_DEACYLASE_ACTIVITY	0.18999	1
GSE34156_NOD2_LIGAND_VS_TLR1_TLR2_LIGAND_24H_TREATED_MONOCYTE_DN	0.190066	1
HP_FINE_HAIR	0.190079	1
MODULE_253	0.190114	1
STREICHER_LSM1_TARGETS_DN	0.190175	1
GSE2770_IL12_ACT_VS_ACT_CD4_TCELL_48H_UP	0.190176	1
GOBP_RNA_POLYMERASE_I_PREINITIATION_COMPLEX_ASSEMBLY	0.190189	1
GOMF_CYTIDINE_DEAMINASE_ACTIVITY	0.190199	1
PID_AURORA_B_PATHWAY	0.190205	1
WP_INTRACELLULAR_TRAFFICKING_PROTEINS_INVOLVED_IN_CMT_NEUROPATHY	0.190245	1
GSE360_CTRL_VS_L_MAJOR_MAC_UP	0.190265	1
KEGG_DNA_REPLICATION	0.190326	1
HP_ABNORMAL_MORPHOLOGY_OF_THE_MUSCULATURE_OF_THE_NECK	0.190353	1
REACTOME_REGULATION_OF_TP53_ACTIVITY_THROUGH_ACETYLATION	0.190377	1
MORF_TTN	0.190386	1
MIKKELSEN_DEDIFFERENTIATED_STATE_DN	0.190395	1
HP_CORNEAL_EROSION	0.190468	1
HP_LACRIMATION_ABNORMALITY	0.190486	1
GOCC_LAMIN_FILAMENT	0.19049	1
GOBP_NEGATIVE_REGULATION_OF_T_HELPER_17_TYPE_IMMUNE_RESPONSE	0.190524	1
KEGG_MEDICUS_REFERENCE_BCR_PLCG_ITPR_SIGNALING_PATHWAY	0.190609	1
GSE17186_BLOOD_VS_CORD_BLOOD_CD21HIGH_TRANSITIONAL_BCELL_UP	0.190616	1
MIR3908	0.190642	1
MYLLYKANGAS_AMPLIFICATION_HOT_SPOT_25	0.190655	1
REACTOME_SIGNALING_BY_ACTIVIN	0.190705	1
GOMF_TRANSCRIPTION_REGULATOR_INHIBITOR_ACTIVITY	0.190705	1
WP_MOLYBDENUM_COFACTOR_MOCO_BIOSYNTHESIS	0.190787	1
GOCC_MITOCHONDRIA_ASSOCIATED_ENDOPLASMIC_RETICULUM_MEMBRANE_CONTACT_SITE	0.190791	1
GSE360_LOW_DOSE_B_MALAYI_VS_M_TUBERCULOSIS_MAC_UP	0.190823	1
MIR4438	0.190826	1
MIYAGAWA_TARGETS_OF_EWSR1_ETS_FUSIONS_DN	0.190832	1
HP_ABNORMAL_CEREBRAL_CORTEX_MORPHOLOGY	0.190913	1
HP_ABNORMAL_SERUM_INSULIN_LIKE_GROWTH_FACTOR_1_LEVEL	0.190998	1
HP_DECREASED_CIRCULATING_RENIN_CONCENTRATION	0.191015	1
CEBPDELTA_Q6	0.191034	1
PSIP1_TARGET_GENES	0.191038	1
GOMF_VOLUME_SENSITIVE_ANION_CHANNEL_ACTIVITY	0.191039	1
HP_ELEVATED_CIRCULATING_SHORT_CHAIN_ACYLCARNITINE_CONCENTRATION	0.191056	1
HOEK_B_CELL_2011_2012_TIV_ADULT_1DY_UP	0.191065	1
HP_BROAD_HALLUX_PHALANX	0.191129	1
MCBRYAN_PUBERTAL_TGFB1_TARGETS_UP	0.191179	1
GSE11057_NAIVE_VS_EFF_MEMORY_CD4_TCELL_DN	0.191183	1
SP1_Q2_01	0.191197	1
HOEK_T_CELL_2011_2012_TIV_ADULT_7DY_UP	0.191198	1
GOMF_PHOSPHORYLASE_KINASE_ACTIVITY	0.191206	1
HP_ABNORMAL_CIRCULATING_ALDOLASE_CONCENTRATION	0.191256	1
REACTOME_SYNTHESIS_OF_VERY_LONG_CHAIN_FATTY_ACYL_COAS	0.191308	1
LI_WILMS_TUMOR_ANAPLASTIC_DN	0.191322	1
MODULE_244	0.191355	1
MODULE_146	0.191415	1
LAU_APOPTOSIS_CDKN2A_UP	0.191422	1
REACTOME_NR1H2_AND_NR1H3_MEDIATED_SIGNALING	0.191591	1
HP_ANNULAR_PANCREAS	0.191592	1
GSE13485_DAY7_VS_DAY21_YF17D_VACCINE_PBMC_DN	0.191596	1
MIR874_5P	0.191611	1
HP_COARSE_FACIAL_FEATURES	0.191618	1
GSE5542_IFNG_VS_IFNA_AND_IFNG_TREATED_EPITHELIAL_CELLS_24H_DN	0.191618	1
GOBP_STRESS_INDUCED_PREMATURE_SENESCENCE	0.191715	1
BIOCARTA_LIS1_PATHWAY	0.19172	1
REACTOME_TRANSCRIPTIONAL_REGULATION_BY_SMALL_RNAS	0.191737	1
GOBP_NEGATIVE_REGULATION_OF_IRE1_MEDIATED_UNFOLDED_PROTEIN_RESPONSE	0.191765	1
GOMF_DEATH_RECEPTOR_BINDING	0.191836	1
GSE13411_IGM_VS_SWITCHED_MEMORY_BCELL_UP	0.19184	1
GSE6092_UNSTIM_VS_IFNG_STIM_ENDOTHELIAL_CELL_DN	0.191854	1
HP_PARAPLEGIA	0.191855	1
GOBP_VESICLE_TARGETING	0.191867	1
GSE17301_ACD3_ACD28_VS_ACD3_ACD28_AND_IFNA2_STIM_CD8_TCELL_DN	0.191879	1
GOMF_TYPE_II_TRANSFORMING_GROWTH_FACTOR_BETA_RECEPTOR_BINDING	0.191894	1
HP_MULTIFOCAL_EPILEPTIFORM_DISCHARGES	0.191925	1
HP_LACRIMAL_DUCT_ATRESIA	0.191932	1
HP_BIFID_UVULA	0.191941	1
WANG_BARRETTS_ESOPHAGUS_DN	0.191959	1
GSE21360_PRIMARY_VS_QUATERNARY_MEMORY_CD8_TCELL_DN	0.192005	1
MIR450A_2_3P	0.192062	1
ZHONG_PFC_C4_UNKNOWN_INP	0.192068	1
HP_CEREBRAL_CALCIFICATION	0.19209	1
MIR302C_5P	0.192101	1
GOMF_PHOSPHATIDYLINOSITOL_3_5_BISPHOSPHATE_5_PHOSPHATASE_ACTIVITY	0.192129	1
CLAUS_PGR_POSITIVE_MENINGIOMA_UP	0.192161	1
CAATGCA_MIR33	0.192162	1
GSE23568_CTRL_VS_ID3_TRANSDUCED_CD8_TCELL_DN	0.19218	1
GOBP_RESPONSE_TO_ACTIVITY	0.192182	1
HP_RESPONSE_TO_DRUGS_ACTING_ON_NEUROMUSCULAR_TRANSMISSION	0.192196	1
GOCC_IGM_IMMUNOGLOBULIN_COMPLEX	0.1922	1
GOMF_RETINAL_BINDING	0.19228	1
GSE10500_ARTHRITIC_SYNOVIAL_FLUID_VS_HEALTHY_MACROPHAGE_UP	0.192285	1
GOBP_SECRETION_BY_TISSUE	0.192329	1
MIR1183	0.19234	1
GOCC_HISTONE_DEACETYLASE_COMPLEX	0.192392	1
GSE7460_CTRL_VS_TGFB_TREATED_ACT_TCONV_UP	0.192396	1
GNF2_HPN	0.192426	1
E12_Q6	0.192463	1
GSE9509_10MIN_VS_30MIN_LPS_AND_IL10_STIM_IL10_KO_MACROPHAGE_UP	0.192496	1
REACTOME_TRANSMISSION_ACROSS_CHEMICAL_SYNAPSES	0.192552	1
GOBP_CYTOPLASMIC_MICROTUBULE_ORGANIZATION	0.192554	1
KEGG_MEDICUS_REFERENCE_KERATAN_SULFATE_DEGRADATION	0.19261	1
MODULE_196	0.192639	1
GSE27786_LSK_VS_MONO_MAC_DN	0.192668	1
GOBP_PURINE_NUCLEOTIDE_TRANSPORT	0.192717	1
ZFHX3_TARGET_GENES	0.192763	1
MIR5191	0.192764	1
GOBP_CONNECTIVE_TISSUE_REPLACEMENT	0.192813	1
GOBP_FOREBRAIN_NEURON_DEVELOPMENT	0.192819	1
GSE15750_WT_VS_TRAF6KO_DAY6_EFF_CD8_TCELL_UP	0.19293	1
GOBP_NECROPTOTIC_SIGNALING_PATHWAY	0.192945	1
chr18q21	0.192947	1
GSE9988_ANTI_TREM1_VS_CTRL_TREATED_MONOCYTES_UP	0.192984	1
GOCC_SIGNAL_RECOGNITION_PARTICLE	0.193047	1
WP_CHROMOSOMAL_AND_MICROSATELLITE_INSTABILITY_IN_COLORECTAL_CANCER	0.193092	1
REACTOME_CA2_ACTIVATED_K_CHANNELS	0.193095	1
GOBP_COPPER_ION_TRANSMEMBRANE_TRANSPORT	0.193111	1
GOBP_MOTOR_NEURON_APOPTOTIC_PROCESS	0.193134	1
GOBP_REGULATION_OF_MONOCYTE_EXTRAVASATION	0.193154	1
DESCARTES_MAIN_FETAL_VASCULAR_ENDOTHELIAL_CELLS	0.193205	1
MIR4273	0.193231	1
MIR637	0.193247	1
MIR6893_3P	0.193252	1
GOBP_MITOTIC_SISTER_CHROMATID_COHESION_CENTROMERIC	0.193256	1
SMIRNOV_RESPONSE_TO_IR_6HR_UP	0.193262	1
GOBP_RESPONSE_TO_L_PHENYLALANINE_DERIVATIVE	0.193307	1
GOBP_REGULATION_OF_GLYCOGEN_BIOSYNTHETIC_PROCESS	0.193308	1
GSE19941_IL10_KO_VS_IL10_KO_AND_NFKBP50_KO_LPS_AND_IL10_STIM_MACROPHAGE_DN	0.193388	1
BILD_E2F3_ONCOGENIC_SIGNATURE	0.193404	1
VALK_AML_CLUSTER_1	0.193419	1
DCA_UP.V1_DN	0.193437	1
HP_VAGINAL_FISTULA	0.193438	1
HP_ATROPHY_DEGENERATION_AFFECTING_THE_CENTRAL_NERVOUS_SYSTEM	0.193499	1
GSE13229_IMM_VS_INTMATURE_NKCELL_DN	0.19352	1
GOBP_BEHAVIORAL_RESPONSE_TO_PAIN	0.193597	1
GOBP_NEGATIVE_REGULATION_OF_TRANSCRIPTION_REGULATORY_REGION_DNA_BINDING	0.193672	1
GSE17580_TREG_VS_TEFF_DN	0.193709	1
HOEK_MYELOID_DENDRITIC_CELL_2011_2012_TIV_ADULT_7DY_UP	0.193709	1
MIR4464	0.193726	1
DESCARTES_FETAL_CEREBRUM_LIMBIC_SYSTEM_NEURONS	0.193729	1
TFDP2_TARGET_GENES	0.193819	1
HP_AMBLYOPIA	0.193827	1
GOBP_RNA_EXPORT_FROM_NUCLEUS	0.193835	1
GOMF_L_LYSINE_N_ACETYLTRANSFERASE_ACTIVITY_ACTING_ON_ACETYL_PHOSPHATE_AS_DONOR	0.193853	1
GOBP_POSITIVE_REGULATION_OF_LEUKOCYTE_APOPTOTIC_PROCESS	0.193872	1
GOBP_T_HELPER_1_CELL_DIFFERENTIATION	0.193877	1
HP_HYPOPLASIA_OF_THE_ZYGOMATIC_BONE	0.193885	1
REACTOME_ORGANIC_ANION_TRANSPORT	0.193975	1
MODULE_492	0.193986	1
KOHOUTEK_CCNT1_TARGETS	0.19401	1
HP_EMBRYONAL_NEOPLASM	0.194023	1
GOBP_LEARNING	0.194042	1
HP_ABNORMAL_RESPIRATORY_SYSTEM_PHYSIOLOGY	0.194087	1
HP_INCREASED_NEURONAL_AUTOFLUORESCENT_LIPOPIGMENT	0.194089	1
BIOCARTA_RAB_PATHWAY	0.194118	1
GSE46606_UNSTIM_VS_CD40L_IL2_IL5_DAY3_STIMULATED_BCELL_UP	0.194132	1
MIR142_5P	0.194265	1
FARMER_BREAST_CANCER_CLUSTER_4	0.194316	1
HP_ABNORMAL_EUSTACHIAN_TUBE_MORPHOLOGY	0.194333	1
MORF_PTPRB	0.194336	1
GCM_AIP	0.194338	1
MARSON_FOXP3_TARGETS_STIMULATED_UP	0.194348	1
HP_ABNORMAL_RENAL_VASCULAR_MORPHOLOGY	0.194351	1
GOCC_RNA_N6_METHYLADENOSINE_METHYLTRANSFERASE_COMPLEX	0.19436	1
MIR6758_5P	0.194442	1
HE_LIM_SUN_FETAL_LUNG_C2_MEGAKARYOCYTE	0.194454	1
chr15q13	0.194467	1
NEBEN_AML_WITH_FLT3_OR_NRAS_UP	0.194539	1
GOMF_DNA_TRANSLOCASE_ACTIVITY	0.194566	1
MIR3614_3P	0.194602	1
MIR340_5P	0.194615	1
GOBP_DENSE_CORE_GRANULE_TRANSPORT	0.194617	1
KEGG_MEDICUS_VARIANT_MUTATION_CAUSED_ABERRANT_HTT_TO_AUTOPHAGY_VESICLE_NUCLEATION	0.19468	1
GOBP_PORPHYRIN_CONTAINING_COMPOUND_METABOLIC_PROCESS	0.194706	1
MIR6800_3P	0.194718	1
GOMF_CALCIUM_ACTIVATED_POTASSIUM_CHANNEL_ACTIVITY	0.194728	1
HP_MULTIPLE_GLOMERULAR_CYSTS	0.19473	1
GOBP_NEGATIVE_REGULATION_OF_INTERLEUKIN_2_PRODUCTION	0.194765	1
GSE10273_LOW_IL7_VS_HIGH_IL7_AND_IRF4_IN_IRF4_8_NULL_PRE_BCELL_UP	0.194773	1
FISCHER_G2_M_CELL_CYCLE	0.19479	1
GOCC_MEMBRANE_COAT	0.1948	1
REACTOME_SENSORY_PERCEPTION_OF_TASTE	0.194804	1
GSE33425_CD161_HIGH_VS_INT_CD8_TCELL_DN	0.194832	1
HP_ABNORMAL_PLATELET_AGGREGATION	0.194855	1
GOMF_GDP_DISSOCIATION_INHIBITOR_ACTIVITY	0.194856	1
MORF_DMPK	0.194876	1
STEIN_ESTROGEN_RESPONSE_NOT_VIA_ESRRA	0.194927	1
REACTOME_MEIOSIS	0.194936	1
HP_DORSOCERVICAL_FAT_PAD	0.194936	1
MIR615_3P	0.194962	1
GOBP_REGULATION_OF_PROTEIN_LIPIDATION	0.194967	1
GOBP_REGULATION_OF_CILIUM_BEAT_FREQUENCY_INVOLVED_IN_CILIARY_MOTILITY	0.194996	1
GSE28737_FOLLICULAR_VS_MARGINAL_ZONE_BCELL_UP	0.195006	1
GSE20366_CD103_POS_VS_CD103_KLRG1_DP_TREG_UP	0.19503	1
HP_HYPOCALCEMIA	0.195074	1
GSE4142_NAIVE_VS_GC_BCELL_UP	0.195105	1
GSE37532_WT_VS_PPARG_KO_LN_TREG_DN	0.195111	1
GSE17721_CTRL_VS_POLYIC_2H_BMDC_UP	0.195152	1
LEE_METASTASIS_AND_RNA_PROCESSING_UP	0.195187	1
MIR7849_3P	0.195203	1
HP_FIFTH_FINGER_DISTAL_PHALANX_CLINODACTYLY	0.195269	1
GSE37301_HEMATOPOIETIC_STEM_CELL_VS_COMMON_LYMPHOID_PROGENITOR_UP	0.195351	1
GOBP_REGULATION_OF_CILIUM_MOVEMENT	0.195352	1
REACTOME_TRANSFERRIN_ENDOCYTOSIS_AND_RECYCLING	0.195361	1
GOBP_NEGATIVE_REGULATION_OF_AMYLOID_FIBRIL_FORMATION	0.195389	1
GSE3982_CTRL_VS_LPS_48H_DC_DN	0.195421	1
GOMF_MONOCARBOXYLIC_ACID_TRANSMEMBRANE_TRANSPORTER_ACTIVITY	0.195427	1
HP_ORTHOKERATOSIS	0.195466	1
HP_ABNORMAL_CIRCULATING_HORMONE_CONCENTRATION	0.195524	1
GSE2770_IL12_AND_TGFB_VS_IL4_TREATED_ACT_CD4_TCELL_2H_DN	0.195534	1
GOMF_DNA_METHYLTRANSFERASE_ACTIVITY	0.195596	1
MIR219A_1_3P	0.195609	1
HP_MUSCLE_FIBER_TUBULAR_INCLUSIONS	0.195638	1
KEGG_MEDICUS_REFERENCE_MEMBRANE_INITIATED_PROGESTERONE_SIGNALING_PATHWAY	0.195648	1
MIR3691_5P	0.195721	1
HP_CYANOSIS	0.19574	1
MODULE_82	0.195801	1
HP_INERTIA	0.195835	1
GOBP_MAST_CELL_CYTOKINE_PRODUCTION	0.195903	1
GOMF_HORMONE_RECEPTOR_BINDING	0.195938	1
GSE17721_PAM3CSK4_VS_GADIQUIMOD_4H_BMDC_DN	0.195941	1
HP_TACTILE_HYPERSENSITIVITY	0.195955	1
GOBP_REGULATION_OF_DENDRITIC_CELL_DIFFERENTIATION	0.195999	1
GOCC_ER_UBIQUITIN_LIGASE_COMPLEX	0.196024	1
SESTO_RESPONSE_TO_UV_C1	0.19607	1
PASTURAL_RIZ1_TARGETS_DN	0.196094	1
GOBP_PROTEIN_POLYGLUTAMYLATION	0.196119	1
IIZUKA_LIVER_CANCER_PROGRESSION_G1_G2_DN	0.196168	1
GOBP_NEGATIVE_REGULATION_OF_HORMONE_BIOSYNTHETIC_PROCESS	0.196173	1
REACTOME_INACTIVATION_OF_CDC42_AND_RAC1	0.1962	1
SCHLOSSER_SERUM_RESPONSE_DN	0.196203	1
GOBP_POSITIVE_REGULATION_OF_CONNECTIVE_TISSUE_REPLACEMENT	0.196241	1
GOBP_REGULATION_OF_ORGANELLE_ASSEMBLY	0.196311	1
KEGG_MEDICUS_VARIANT_AMPLIFIED_FGFR_TO_PI3K_SIGNALING_PATHWAY	0.196329	1
GSE21670_IL6_VS_TGFB_AND_IL6_TREATED_CD4_TCELL_UP	0.196367	1
GOBP_PHASIC_SMOOTH_MUSCLE_CONTRACTION	0.196373	1
chr1p32	0.196386	1
GSE41867_DAY8_VS_DAY15_LCMV_ARMSTRONG_EFFECTOR_CD8_TCELL_UP	0.1964	1
E2F2_TARGET_GENES	0.196416	1
GSE3920_UNTREATED_VS_IFNG_TREATED_FIBROBLAST_UP	0.19642	1
HP_FOCAL_HYPERKINETIC_SEIZURE	0.196437	1
GOBP_VERY_LONG_CHAIN_FATTY_ACID_BIOSYNTHETIC_PROCESS	0.196451	1
GOBP_NEGATIVE_REGULATION_OF_EXCITATORY_POSTSYNAPTIC_POTENTIAL	0.196611	1
HP_ABNORMAL_PHAGOCYTOSIS	0.19669	1
GOBP_SEMICIRCULAR_CANAL_MORPHOGENESIS	0.196693	1
MIR4418	0.196694	1
GSE36476_CTRL_VS_TSST_ACT_72H_MEMORY_CD4_TCELL_OLD_UP	0.196735	1
GSE17721_POLYIC_VS_PAM3CSK4_0.5H_BMDC_DN	0.196782	1
GSE2405_0H_VS_6H_A_PHAGOCYTOPHILUM_STIM_NEUTROPHIL_UP	0.196797	1
GNF2_RAP1B	0.196802	1
GOMF_INTRACELLULARLY_CGMP_ACTIVATED_CATION_CHANNEL_ACTIVITY	0.196807	1
GOBP_BLOOD_VESSEL_REMODELING	0.1969	1
GSE37533_PPARG2_FOXP3_VS_FOXP3_TRANSDUCED_CD4_TCELL_PIOGLITAZONE_TREATED_UP	0.196967	1
HP_ABNORMAL_CEREBRAL_SUBCORTEX_MORPHOLOGY	0.196983	1
GOMF_DNA_BINDING_TRANSCRIPTION_FACTOR_ACTIVITY	0.197128	1
BIOCARTA_NDKDYNAMIN_PATHWAY	0.197148	1
BUSSLINGER_DUODENAL_IMMUNE_CELLS	0.197152	1
REACTOME_2_LTR_CIRCLE_FORMATION	0.197167	1
GSE17721_LPS_VS_GARDIQUIMOD_1H_BMDC_UP	0.197193	1
MIR20B_3P	0.197196	1
HP_PILI_CANALICULI	0.197248	1
GSE6092_CTRL_VS_BORRELIA_BIRGDOFERI_INF_ENDOTHELIAL_CELL_DN	0.197305	1
GSE22886_NEUTROPHIL_VS_MONOCYTE_UP	0.197306	1
MORF_ARAF1	0.197353	1
GOCC_CILIARY_ROOTLET	0.197362	1
ASXL2_TARGET_GENES	0.197367	1
GOBP_THYROID_HORMONE_METABOLIC_PROCESS	0.197379	1
TOYOTA_TARGETS_OF_MIR34B_AND_MIR34C	0.197431	1
GOBP_MITOTIC_CELL_CYCLE_PHASE_TRANSITION	0.197456	1
GSE17721_POLYIC_VS_GARDIQUIMOD_0.5H_BMDC_DN	0.19756	1
GSE33425_CD8_ALPHAALPHA_VS_ALPHABETA_CD161_HIGH_TCELL_DN	0.197639	1
GOBP_POSITIVE_REGULATION_BY_HOST_OF_VIRAL_GENOME_REPLICATION	0.197642	1
GOBP_PTERIDINE_CONTAINING_COMPOUND_CATABOLIC_PROCESS	0.197682	1
HP_MYOCLONIC_ABSENCE_SEIZURE	0.197716	1
WP_PI3KAKTMTOR_SIGNALING_AND_THERAPEUTIC_OPPORTUNITIES_IN_PROSTATE_CANCER	0.197739	1
MARTINEZ_TP53_TARGETS_DN	0.197754	1
NKX3A_01	0.197758	1
GSE21670_UNTREATED_VS_TGFB_IL6_TREATED_CD4_TCELL_UP	0.197829	1
GIAROLA_SILVA_BLOOD_PANDEMRIX_AGE_21_51YO_3DY_UP	0.197835	1
HP_LIMB_GIRDLE_MUSCLE_ATROPHY	0.197859	1
GSE22935_WT_VS_MYD88_KO_MACROPHAGE_48H_MBOVIS_BCG_STIM_DN	0.197932	1
GOBP_METANEPHRIC_TUBULE_DEVELOPMENT	0.197991	1
GOBP_NEUROTROPHIN_SIGNALING_PATHWAY	0.19806	1
HP_ABNORMAL_PHALANGEAL_JOINT_MORPHOLOGY_OF_THE_HAND	0.198069	1
REACTOME_ROS_AND_RNS_PRODUCTION_IN_PHAGOCYTES	0.198069	1
CHICAS_RB1_TARGETS_GROWING	0.198178	1
REACTOME_BIOTIN_TRANSPORT_AND_METABOLISM	0.198197	1
MIR6836_5P	0.19822	1
HP_EXCESSIVE_BLEEDING_FROM_SUPERFICIAL_CUTS	0.198281	1
HOLLMANN_APOPTOSIS_VIA_CD40_DN	0.198286	1
GOBP_POSITIVE_REGULATION_OF_ERBB_SIGNALING_PATHWAY	0.19831	1
HP_INCREASED_PROPORTION_OF_CD25_MAST_CELLS	0.198331	1
MIR3606_5P	0.198382	1
HP_EMG_MYOPATHIC_ABNORMALITIES	0.198403	1
SAENZ_DETOX_PATHWAY_AND_CARCINOGENESIS_DN	0.198428	1
GOBP_UDP_N_ACETYLGLUCOSAMINE_TRANSMEMBRANE_TRANSPORT	0.198495	1
GOMF_UDP_N_ACETYLGLUCOSAMINE_TRANSMEMBRANE_TRANSPORTER_ACTIVITY	0.198495	1
BOYLAN_MULTIPLE_MYELOMA_D_CLUSTER_UP	0.198527	1
KEGG_MEDICUS_REFERENCE_TLR4_IRF3_7_SIGNALING_PATHWAY	0.198564	1
HP_ABNORMAL_TOE_MORPHOLOGY	0.198565	1
PID_IL3_PATHWAY	0.198565	1
HP_ABNORMALITY_OF_KREBS_CYCLE_METABOLISM	0.198604	1
MIR762	0.198604	1
GOBP_POSITIVE_REGULATION_OF_CENTRIOLE_ELONGATION	0.19861	1
KEGG_MEDICUS_REFERENCE_NON_HOMOLOGOUS_END_JOINING	0.198652	1
HP_PROGRESSIVE_MACROCEPHALY	0.198684	1
GSE29618_BCELL_VS_PDC_DAY7_FLU_VACCINE_UP	0.198717	1
SIG_CHEMOTAXIS	0.198718	1
GSE20727_H2O2_VS_ROS_INHIBITOR_TREATED_DC_UP	0.198731	1
MIR4667_5P	0.198739	1
GOMF_ATP_ACTIVATED_INWARD_RECTIFIER_POTASSIUM_CHANNEL_ACTIVITY	0.198853	1
HP_ABNORMAL_CHOROID_MORPHOLOGY	0.198886	1
HP_ABNORMAL_PERIPHERAL_MYELINATION	0.198889	1
GSE24634_IL4_VS_CTRL_TREATED_NAIVE_CD4_TCELL_DAY3_DN	0.1989	1
REACTOME_DEFECTS_OF_PLATELET_ADHESION_TO_EXPOSED_COLLAGEN	0.198905	1
GOBP_REGULATION_OF_STRESS_ACTIVATED_PROTEIN_KINASE_SIGNALING_CASCADE	0.199052	1
GSE23114_WT_VS_SLE2C1_MOUSE_SPLEEN_B1A_BCELL_UP	0.199117	1
MIR10395_3P	0.199136	1
GOBP_REGULATION_OF_SYNAPTIC_TRANSMISSION_GLUTAMATERGIC	0.199161	1
HP_LOSS_OF_SUBCUTANEOUS_ADIPOSE_TISSUE_IN_LIMBS	0.199168	1
HP_LARGE_FOR_GESTATIONAL_AGE	0.199172	1
GOBP_INTRACELLULAR_GLUCOSE_HOMEOSTASIS	0.199208	1
REACTOME_GAMMA_CARBOXYLATION_TRANSPORT_AND_AMINO_TERMINAL_CLEAVAGE_OF_PROTEINS	0.199223	1
GOBP_TYPE_B_PANCREATIC_CELL_DIFFERENTIATION	0.199253	1
NUMATA_CSF3_SIGNALING_VIA_STAT3	0.199253	1
GOMF_VOLUME_SENSITIVE_CHLORIDE_CHANNEL_ACTIVITY	0.199254	1
WP_INHIBITION_OF_GNAQREGULATED_SIGNALING_IN_UVEAL_MELANOMA	0.199257	1
chr6p12	0.199301	1
HP_ANOREXIA	0.199311	1
GSE16385_ROSIGLITAZONE_IL4_VS_ROSIGLITAZONE_ALONE_STIM_MACROPHAGE_DN	0.199416	1
GOMF_ANNEALING_ACTIVITY	0.199452	1
MIR7852_3P	0.199454	1
REACTOME_REGULATION_OF_IFNA_IFNB_SIGNALING	0.199457	1
PID_HNF3A_PATHWAY	0.199495	1
GSE2405_S_AUREUS_VS_UNTREATED_NEUTROPHIL_UP	0.199514	1
MIR4272	0.199542	1
KEGG_MEDICUS_REFERENCE_CXCR4_GNA12_13_RHO_SIGNALING_PATHWAY	0.199581	1
GOBP_GLYCOLIPID_CATABOLIC_PROCESS	0.199669	1
MIR4712_3P	0.199711	1
MIR623	0.199725	1
HP_INCREASED_LDL_CHOLESTEROL_CONCENTRATION	0.199731	1
NAKAYA_MYELOID_DENDRITIC_CELL_FLUARIX_FLUVIRIN_AGE_18_50YO_7DY_DN	0.199792	1
GOMF_ARYL_HYDROCARBON_RECEPTOR_BINDING	0.199809	1
HP_KNEE_DISLOCATION	0.199825	1
MIR600	0.199875	1
HP_CHRONIC_GASTRITIS	0.199907	1
HP_EPICANTHUS_INVERSUS	0.199925	1
PAX2_02	0.199931	1
AUJLA_IL22_AND_IL17A_SIGNALING	0.199933	1
GOCC_NEUROFILAMENT	0.200016	1
GOMF_ALPHA_2A_ADRENERGIC_RECEPTOR_BINDING	0.200035	1
GOMF_AP_2_ADAPTOR_COMPLEX_BINDING	0.200068	1
HP_UPPER_LIMB_MUSCLE_WEAKNESS	0.200077	1
HP_CEREBELLAR_CORTICAL_ATROPHY	0.200096	1
GOBP_TETRAPYRROLE_METABOLIC_PROCESS	0.200124	1
MURAKAMI_UV_RESPONSE_6HR_UP	0.200204	1
GOMF_DEACYLASE_ACTIVITY	0.20022	1
ZNF667_TARGET_GENES	0.200276	1
GOBP_MALE_MATING_BEHAVIOR	0.200348	1
HP_ENCEPHALOPATHY	0.200352	1
HP_PREGNANCY_EXPOSURE	0.200378	1
GSE37534_GW1929_VS_ROSIGLITAZONE_TREATED_CD4_TCELL_PPARG1_FOXP3_TRANSDUCED_UP	0.200392	1
GOBP_SNRNA_MODIFICATION	0.200403	1
WORSCHECH_TUMOR_REJECTION_DN	0.200477	1
HP_HAMARTOMA	0.200546	1
REACTOME_PARASITE_INFECTION	0.200565	1
REACTOME_FCERI_MEDIATED_MAPK_ACTIVATION	0.200589	1
GSE4590_PRE_BCELL_VS_SMALL_PRE_BCELL_DN	0.200602	1
GOBP_CELLULAR_RESPONSE_TO_EXOGENOUS_DSRNA	0.200603	1
ROSS_ACUTE_MYELOID_LEUKEMIA_CBF	0.200615	1
MACAEVA_PBMC_RESPONSE_TO_IR	0.200635	1
HP_DIAPHYSEAL_SCLEROSIS	0.200663	1
HP_ABNORMAL_CIRCULATING_PROTEINOGENIC_AMINO_ACID_CONCENTRATION	0.200672	1
GOBP_INTERFERON_ALPHA_PRODUCTION	0.200733	1
HP_BROAD_CLAVICLES	0.200786	1
HP_BIPARIETAL_NARROWING	0.200819	1
GOMF_ORGANIC_ACID_TRANSMEMBRANE_TRANSPORTER_ACTIVITY	0.20083	1
ZNF584_TARGET_GENES	0.200831	1
DESCARTES_FETAL_EYE_ASTROCYTES	0.200852	1
HP_RENAL_AGENESIS	0.200865	1
DESCARTES_FETAL_INTESTINE_INTESTINAL_EPITHELIAL_CELLS	0.200904	1
GOBP_PURINE_NUCLEOSIDE_BISPHOSPHATE_METABOLIC_PROCESS	0.200929	1
HP_DIFFUSE_WHITE_MATTER_ABNORMALITIES	0.200955	1
REN_MIF_TARGETS_DN	0.200962	1
GSE17721_CTRL_VS_LPS_4H_BMDC_DN	0.200972	1
REACTOME_METABOLISM_OF_FOLATE_AND_PTERINES	0.201034	1
REACTOME_TNF_RECEPTOR_SUPERFAMILY_TNFSF_MEMBERS_MEDIATING_NON_CANONICAL_NF_KB_PATHWAY	0.201061	1
GOMF_COENZYME_A_DIPHOSPHATASE_ACTIVITY	0.201092	1
GOMF_PROTEIN_SERINE_KINASE_ACTIVITY	0.201144	1
GNF2_MMP11	0.201162	1
GSE21360_TERTIARY_VS_QUATERNARY_MEMORY_CD8_TCELL_DN	0.201181	1
HP_COMPLETE_RIGHT_BUNDLE_BRANCH_BLOCK	0.201243	1
HP_COPPER_ACCUMULATION_IN_LIVER	0.201245	1
KEGG_PROTEIN_EXPORT	0.20127	1
PUJANA_BRCA_CENTERED_NETWORK	0.201273	1
WU_APOPTOSIS_BY_CDKN1A_VIA_TP53	0.201299	1
GSE4535_BM_DERIVED_DC_VS_FOLLICULAR_DC_UP	0.201308	1
IZADPANAH_STEM_CELL_ADIPOSE_VS_BONE_UP	0.20131	1
GOBP_CARBOHYDRATE_HOMEOSTASIS	0.201313	1
GOMF_TRANSFORMING_GROWTH_FACTOR_BETA_RECEPTOR_ACTIVITY_TYPE_I	0.201322	1
GSE29618_PRE_VS_DAY7_FLU_VACCINE_MONOCYTE_DN	0.201376	1
GOMF_GLUCURONOSYLTRANSFERASE_ACTIVITY	0.201419	1
KEGG_MEDICUS_REFERENCE_BCR_BCAP_CD19_PI3K_SIGNALING_PATHWAY	0.201457	1
GSE12392_WT_VS_IFNB_KO_CD8A_NEG_SPLEEN_DC_DN	0.201457	1
WP_TRANSLATION_INHIBITORS_IN_CHRONICALLY_ACTIVATED_PDGFRA_CELLS	0.201587	1
GOBP_DETECTION_OF_MECHANICAL_STIMULUS_INVOLVED_IN_SENSORY_PERCEPTION_OF_SOUND	0.201592	1
GOBP_NEGATIVE_REGULATION_OF_T_CELL_DIFFERENTIATION	0.201631	1
CHEOK_RESPONSE_TO_HD_MTX_UP	0.201663	1
MSX1_TARGET_GENES	0.201683	1
GOBP_NOTCH_SIGNALING_PATHWAY	0.20169	1
GOBP_BOX_C_D_SNORNP_ASSEMBLY	0.201713	1
MIR5588_3P	0.201735	1
GSE14000_TRANSLATED_RNA_VS_MRNA_4H_LPS_DC_UP	0.201773	1
GOMF_CILIARY_NEUROTROPHIC_FACTOR_RECEPTOR_BINDING	0.201793	1
GOBP_DOUBLE_STRAND_BREAK_REPAIR_VIA_NONHOMOLOGOUS_END_JOINING	0.201795	1
GSE24634_TEFF_VS_TCONV_DAY10_IN_CULTURE_UP	0.20181	1
GOBP_NEGATIVE_REGULATION_OF_MEGAKARYOCYTE_DIFFERENTIATION	0.201825	1
MATZUK_EMBRYONIC_GERM_CELL	0.201888	1
KEGG_OOCYTE_MEIOSIS	0.201908	1
FIGUEROA_AML_METHYLATION_CLUSTER_6_UP	0.201912	1
REACTOME_CELLULAR_RESPONSE_TO_STARVATION	0.201967	1
HE_PTEN_TARGETS_UP	0.201968	1
GOBP_RESPONSE_TO_ANESTHETIC	0.201969	1
GOBP_RESPONSE_TO_SODIUM_PHOSPHATE	0.201971	1
GOBP_GLUTAMATE_REUPTAKE	0.201973	1
PR_Q2	0.20201	1
NIKOLSKY_BREAST_CANCER_19Q13.1_AMPLICON	0.202015	1
KEGG_COLORECTAL_CANCER	0.202018	1
GSE21670_TGFB_VS_IL6_TREATED_CD4_TCELL_DN	0.202103	1
HP_CLEFT_UPPER_LIP	0.202115	1
HP_BIRD_LIKE_FACIES	0.202139	1
HP_FETAL_POLYURIA	0.202155	1
GOBP_POSITIVE_REGULATION_OF_VASCULAR_ENDOTHELIAL_GROWTH_FACTOR_SIGNALING_PATHWAY	0.202243	1
GSE15330_WT_VS_IKAROS_KO_MEGAKARYOCYTE_ERYTHROID_PROGENITOR_DN	0.202301	1
REACTOME_PCNA_DEPENDENT_LONG_PATCH_BASE_EXCISION_REPAIR	0.202396	1
HP_SKELETAL_MYOPATHY	0.202471	1
HP_HEMIVERTEBRAE	0.2025	1
MIR12129	0.202555	1
GSE2197_IMMUNOSUPPRESSIVE_DNA_VS_UNTREATED_IN_DC_UP	0.20261	1
HP_ABNORMAL_UVULA_MORPHOLOGY	0.202619	1
MANNO_MIDBRAIN_NEUROTYPES_HPROGM	0.20263	1
HP_ARTHRITIS	0.202635	1
HP_CORNEAL_ULCERATION	0.202709	1
GAVIN_FOXP3_TARGETS_CLUSTER_P7	0.202865	1
HP_ABNORMALITY_OF_THE_MALE_GENITALIA	0.202894	1
WP_NAD_BIOSYNTHESIS_II_FROM_TRYPTOPHAN	0.202903	1
GOBP_LIPID_DROPLET_FORMATION	0.202939	1
HP_OSTEOLYTIC_DEFECTS_OF_THE_DISTAL_PHALANGES_OF_THE_HAND	0.202943	1
GOCC_HEMOGLOBIN_COMPLEX	0.202962	1
GOBP_COPPER_ION_HOMEOSTASIS	0.202976	1
WP_EFFECT_OF_DASATINIB_ON_THE_BCRABL_SIGNALING_PATHWAY	0.203006	1
GSE42088_UNINF_VS_LEISHMANIA_INF_DC_24H_UP	0.203028	1
HP_EPIDERMAL_NEVUS	0.20305	1
MIR3155A_MIR3155B	0.203128	1
GOBP_TRABECULA_MORPHOGENESIS	0.203161	1
HP_TALIPES_EQUINOVARUS	0.203175	1
HP_TRANSVERSE_TERMINAL_LIMB_DEFECT	0.20325	1
HP_ABNORMALITY_OF_THE_ENDOCRINE_SYSTEM	0.203269	1
GOMF_COMPLEMENT_BINDING	0.203275	1
RP58_01	0.203332	1
GOCC_POSTSYNAPTIC_RECYCLING_ENDOSOME	0.203379	1
HE_LIM_SUN_FETAL_LUNG_C6_MUC16_POS_CILIATED_CELL	0.203383	1
HP_HEART_BLOCK	0.203404	1
HP_ELEVATED_URINARY_MONOCARBOXYLIC_ACID_LEVEL	0.203464	1
HP_DECREASED_PALMAR_CREASES	0.203475	1
ZHANG_BREAST_CANCER_PROGENITORS_UP	0.203475	1
GOCC_CILIARY_TRANSITION_ZONE	0.20352	1
MIR6739_3P	0.203548	1
GOMF_ADRENERGIC_RECEPTOR_BINDING	0.203564	1
HP_MEDULLARY_NEPHROCALCINOSIS	0.203591	1
GOBP_ATRIOVENTRICULAR_VALVE_FORMATION	0.203603	1
HP_HYPERTRICHOSIS	0.203604	1
NERF_Q2	0.203611	1
GOBP_NEGATIVE_REGULATION_OF_TYPE_2_IMMUNE_RESPONSE	0.203659	1
GOMF_TRANSLATION_TERMINATION_FACTOR_ACTIVITY	0.203674	1
GOBP_POSITIVE_REGULATION_OF_INSULIN_SECRETION_INVOLVED_IN_CELLULAR_RESPONSE_TO_GLUCOSE_STIMULUS	0.203808	1
chr18q22	0.203834	1
GOBP_RIG_I_SIGNALING_PATHWAY	0.203902	1
HP_AMEGAKARYOCYTIC_THROMBOCYTOPENIA	0.203938	1
GSE2770_TGFB_AND_IL4_VS_IL12_TREATED_ACT_CD4_TCELL_48H_UP	0.203949	1
MIR6888_5P	0.20395	1
GSE29618_MONOCYTE_VS_MDC_DAY7_FLU_VACCINE_DN	0.203954	1
HP_3_4_TOE_SYNDACTYLY	0.204063	1
REACTOME_FATTY_ACYL_COA_BIOSYNTHESIS	0.204069	1
GSE360_L_MAJOR_VS_B_MALAYI_HIGH_DOSE_DC_DN	0.204086	1
GOBP_PATTERN_SPECIFICATION_INVOLVED_IN_KIDNEY_DEVELOPMENT	0.204087	1
GOBP_RESPONSE_TO_COPPER_ION	0.204096	1
BIOCARTA_PDZS_PATHWAY	0.204105	1
MIR6755_3P	0.204134	1
VANGURP_PANCREATIC_BETA_CELL	0.204149	1
GOMF_PROTEIN_SERINE_THREONINE_PHOSPHATASE_INHIBITOR_ACTIVITY	0.204154	1
GOCC_PINOSOME	0.20416	1
MIR188_3P	0.204253	1
BRUNEAU_SEPTATION_VENTRICULAR	0.204264	1
REACTOME_OTHER_SEMAPHORIN_INTERACTIONS	0.204273	1
GSE5589_LPS_VS_LPS_AND_IL6_STIM_MACROPHAGE_45MIN_DN	0.204294	1
GOBP_CARBON_DIOXIDE_TRANSPORT	0.204306	1
REACTOME_SIGNALING_BY_LTK	0.204326	1
GSE27786_LIN_NEG_VS_NKCELL_DN	0.204329	1
PODAR_RESPONSE_TO_ADAPHOSTIN_DN	0.204351	1
GOBP_URINARY_TRACT_SMOOTH_MUSCLE_CONTRACTION	0.204387	1
HAY_BONE_MARROW_CD34_POS_HSC	0.204395	1
GOBP_GLUCAN_METABOLIC_PROCESS	0.204409	1
HP_HYPOPLASTIC_AORTIC_ARCH	0.20441	1
GSE30083_SP3_VS_SP4_THYMOCYTE_DN	0.204558	1
REACTOME_RHO_GTPASES_ACTIVATE_FORMINS	0.204567	1
WP_6Q16_COPY_NUMBER_VARIATION	0.204593	1
GSE1448_CTRL_VS_ANTI_VBETA5_DP_THYMOCYTE_DN	0.204609	1
GSE3982_NEUTROPHIL_VS_TH1_UP	0.204628	1
HP_ABNORMALITY_OF_THE_CURVATURE_OF_THE_CORNEA	0.204668	1
GOBP_NEGATIVE_REGULATION_OF_NOREPINEPHRINE_SECRETION	0.204679	1
GOMF_PEPTIDE_TRANSMEMBRANE_TRANSPORTER_ACTIVITY	0.204685	1
GOBP_CORTICAL_ACTIN_CYTOSKELETON_ORGANIZATION	0.204693	1
REN_BOUND_BY_E2F	0.20476	1
GOBP_NEURON_DEVELOPMENT	0.204767	1
TACAATC_MIR508	0.204822	1
SWEET_KRAS_ONCOGENIC_SIGNATURE	0.204847	1
GOMF_NUCLEOSIDE_TRIPHOSPHATE_DIPHOSPHATASE_ACTIVITY	0.204881	1
GOMF_TRANSLATION_ACTIVATOR_ACTIVITY	0.204919	1
HP_ABNORMAL_GLUCOSE_HOMEOSTASIS	0.204934	1
BRUINS_UVC_RESPONSE_VIA_TP53_GROUP_D	0.205011	1
HP_RETICULATED_SKIN_PIGMENTATION	0.205041	1
KEGG_MEDICUS_ENV_FACTOR_NICOTINE_NNK_TO_PI3K_SIGNALING_PATHWAY	0.205058	1
HP_ABNORMAL_SEX_DETERMINATION	0.205062	1
GSE25123_CTRL_VS_IL4_STIM_PPARG_KO_MACROPHAGE_DN	0.20507	1
REACTOME_NOTCH1_INTRACELLULAR_DOMAIN_REGULATES_TRANSCRIPTION	0.205091	1
HP_THICKENED_CORTEX_OF_BONES	0.205102	1
GSE7831_1H_VS_4H_INFLUENZA_STIM_PDC_DN	0.205141	1
WP_MACROPHAGESTIMULATING_PROTEIN_MSP_SIGNALING	0.205151	1
GSE43955_TH0_VS_TGFB_IL6_TH17_ACT_CD4_TCELL_4H_DN	0.205196	1
VANTVEER_BREAST_CANCER_METASTASIS_DN	0.205215	1
HP_ABNORMALITY_OF_THE_FOOT_MUSCULATURE	0.205321	1
GOBP_NEGATIVE_REGULATION_OF_PROTEIN_CONTAINING_COMPLEX_ASSEMBLY	0.205347	1
HP_APLASIA_HYPOPLASIA_OF_THE_CAPITAL_FEMORAL_EPIPHYSIS	0.205363	1
HP_LACRIMAL_DUCT_APLASIA	0.205384	1
HP_ABNORMAL_UPPER_LIP_MORPHOLOGY	0.205396	1
MIR130A_5P	0.205398	1
HP_ABNORMAL_SPACED_INCISORS	0.205409	1
GOBP_NLS_BEARING_PROTEIN_IMPORT_INTO_NUCLEUS	0.205469	1
GSE45365_CTRL_VS_MCMV_INFECTION_NK_CELL_UP	0.205471	1
GSE40666_WT_VS_STAT1_KO_CD8_TCELL_WITH_IFNA_STIM_90MIN_UP	0.205516	1
GSE16385_IL4_VS_ROSIGLITAZONE_STIM_MACROPHAGE_DN	0.205522	1
GOBP_REGULATION_OF_L_GLUTAMATE_IMPORT_ACROSS_PLASMA_MEMBRANE	0.205559	1
GSE36009_WT_VS_NLRP10_KO_DC_LPS_STIM_UP	0.205586	1
GOCC_SPERM_MIDPIECE	0.205617	1
GOBP_REGULATION_OF_GROWTH_HORMONE_RECEPTOR_SIGNALING_PATHWAY	0.205631	1
E2F1_Q6	0.20565	1
GOBP_POSITIVE_REGULATION_OF_AMYLOID_PRECURSOR_PROTEIN_CATABOLIC_PROCESS	0.205651	1
GOBP_PHOSPHOLIPID_DEPHOSPHORYLATION	0.205679	1
GOBP_POSITIVE_REGULATION_OF_CALCIUM_ION_TRANSPORT	0.205687	1
HP_GENERALIZED_ABNORMALITY_OF_SKIN	0.205735	1
GOBP_REGULATION_OF_SECRETION	0.205741	1
REACTOME_GLI_PROTEINS_BIND_PROMOTERS_OF_HH_RESPONSIVE_GENES_TO_PROMOTE_TRANSCRIPTION	0.205756	1
REACTOME_ERK_MAPK_TARGETS	0.205765	1
GOBP_NUCLEOLAR_CHROMATIN_ORGANIZATION	0.205822	1
GOBP_NEGATIVE_REGULATION_OF_PRODUCTION_OF_MOLECULAR_MEDIATOR_OF_IMMUNE_RESPONSE	0.205868	1
GOBP_LONG_CHAIN_FATTY_ACYL_COA_METABOLIC_PROCESS	0.205878	1
GOBP_GLUTAMINE_FAMILY_AMINO_ACID_METABOLIC_PROCESS	0.205927	1
MODULE_233	0.205929	1
HP_ABNORMAL_RENAL_PHYSIOLOGY	0.205946	1
HP_FLARED_ILIAC_WING	0.205991	1
KEGG_MEDICUS_REFERENCE_GLUTATHIONE_BIOSYNTHESIS	0.206011	1
MIR676_5P	0.206049	1
GOBP_GROWTH_HORMONE_SECRETION	0.206131	1
DURANTE_ADULT_OLFACTORY_NEUROEPITHELIUM_PLASMA_CELLS	0.206136	1
KEGG_MEDICUS_VARIANT_EML4_ALK_FUSION_KINASE_TO_RAS_ERK_SIGNALING_PATHWAY	0.206158	1
HP_ABNORMAL_BLOOD_PHOSPHATE_CONCENTRATION	0.206232	1
KEGG_MEDICUS_VARIANT_MUTATION_CAUSED_ABERRANT_ABETA_TO_ELECTRON_TRANSFER_IN_COMPLEX_IV	0.206256	1
REACTOME_NR1H2_NR1H3_REGULATE_GENE_EXPRESSION_LINKED_TO_TRIGLYCERIDE_LIPOLYSIS_IN_ADIPOSE	0.206261	1
GOBP_PROTEIN_LOCALIZATION_TO_ENDOSOME	0.206262	1
GOBP_RIBONUCLEOSIDE_MONOPHOSPHATE_METABOLIC_PROCESS	0.206267	1
GSE42724_NAIVE_BCELL_VS_PLASMABLAST_DN	0.206276	1
MIR548BA	0.206277	1
GOBP_PURINE_NUCLEOTIDE_SALVAGE	0.206307	1
GOCC_SET1C_COMPASS_COMPLEX	0.206315	1
HP_ABNORMAL_MYELOID_LEUKOCYTE_MORPHOLOGY	0.206348	1
GOBP_TUMOR_NECROSIS_FACTOR_SUPERFAMILY_CYTOKINE_PRODUCTION	0.206416	1
AIZARANI_LIVER_C38_RESIDENT_B_CELLS_3	0.206446	1
POU1F1_Q6	0.206555	1
BILBAN_B_CLL_LPL_DN	0.206565	1
REACTOME_SIGNALING_BY_NOTCH1_HD_DOMAIN_MUTANTS_IN_CANCER	0.206575	1
GOBP_POSITIVE_REGULATION_OF_AUTOPHAGY	0.206589	1
GSE37301_COMMON_LYMPHOID_PROGENITOR_VS_PRO_BCELL_UP	0.206595	1
GOBP_ANGIOTENSIN_ACTIVATED_SIGNALING_PATHWAY	0.206595	1
GOBP_POSITIVE_REGULATION_OF_LIGASE_ACTIVITY	0.206607	1
HP_ANODONTIA	0.206614	1
FINETTI_BREAST_CANCER_KINOME_GREEN	0.206624	1
GOBP_REGULATION_OF_UBIQUITIN_PROTEIN_TRANSFERASE_ACTIVITY	0.206694	1
MODULE_102	0.206787	1
KEGG_MEDICUS_REFERENCE_ITGA_B_FAK_RAC_SIGNALING_PATHWAY	0.206806	1
MIR6715A_3P	0.206838	1
MODULE_111	0.20684	1
HP_ABNORMALITY_OF_THE_PALPEBRAL_FISSURES	0.206844	1
HP_EPISODIC_HYPERHIDROSIS	0.206851	1
GSE39556_CD8A_DC_VS_NK_CELL_MOUSE_3H_POST_POLYIC_INJ_UP	0.206893	1
HP_INTERPHALANGEAL_JOINT_EROSIONS	0.206933	1
GSE36476_CTRL_VS_TSST_ACT_40H_MEMORY_CD4_TCELL_YOUNG_DN	0.206958	1
MIR4748	0.206977	1
GOBP_NEURAL_TUBE_DEVELOPMENT	0.206978	1
HP_CRANIOSYNOSTOSIS	0.207033	1
ESC_V6.5_UP_EARLY.V1_UP	0.207047	1
chr6q21	0.207106	1
GSE4590_PRE_BCELL_VS_SMALL_PRE_BCELL_UP	0.207108	1
HP_ABNORMAL_DUODENUM_MORPHOLOGY	0.207112	1
GOMF_SODIUM_ION_BINDING	0.20712	1
GSE17721_POLYIC_VS_GARDIQUIMOD_2H_BMDC_DN	0.207141	1
GOCC_AP_2_ADAPTOR_COMPLEX	0.207185	1
NUYTTEN_EZH2_TARGETS_UP	0.207226	1
REACTOME_APC_CDC20_MEDIATED_DEGRADATION_OF_NEK2A	0.207228	1
GOBP_SECRETORY_GRANULE_ORGANIZATION	0.207286	1
HP_ARACHNODACTYLY	0.207304	1
HP_LIVEDO	0.20738	1
REACTOME_ESTROGEN_STIMULATED_SIGNALING_THROUGH_PRKCZ	0.207384	1
VERHAAK_AML_WITH_NPM1_MUTATED_DN	0.207408	1
GOBP_PLATELET_DENSE_GRANULE_ORGANIZATION	0.207417	1
MIR483_5P	0.207445	1
HP_DYSURIA	0.207477	1
FOXE1_TARGET_GENES	0.207481	1
HP_PINEAL_CYST	0.207483	1
HP_ALLERGIC_RHINITIS	0.207505	1
GOBP_RESPONSE_TO_ORGANOPHOSPHORUS	0.207515	1
GOBP_NEGATIVE_REGULATION_OF_CELL_CELL_ADHESION	0.207523	1
GOBP_CELLULAR_RESPONSE_TO_STEROL_DEPLETION	0.207524	1
MARTINEZ_RESPONSE_TO_TRABECTEDIN_UP	0.207526	1
GOMF_INOSITOL_TRISPHOSPHATE_PHOSPHATASE_ACTIVITY	0.207527	1
GAVISH_3CA_METAPROGRAM_FIBROBLASTS_LIPID_METABOLISM	0.207542	1
HP_AMELOGENESIS_IMPERFECTA	0.20759	1
MIR4733_5P	0.20759	1
KEGG_MEDICUS_VARIANT_NOTCH_OVEREXPRESSION_TO_NOTCH_SIGNALING_PATHWAY	0.207617	1
BUSSLINGER_GASTRIC_REG3A_POSITIVE_CELLS	0.207682	1
HP_HERPES_SIMPLEX_ENCEPHALITIS	0.2077	1
MIR6886_5P	0.207813	1
GOBP_POSITIVE_REGULATION_OF_NON_CANONICAL_WNT_SIGNALING_PATHWAY	0.207815	1
HE_LIM_SUN_FETAL_LUNG_C3_DEFINITIVE_RETICULOCYTE	0.207845	1
GOBP_EPOXYGENASE_P450_PATHWAY	0.207866	1
GSE8835_CD4_VS_CD8_TCELL_CLL_PATIENT_DN	0.207945	1
GOBP_RETINAL_ROD_CELL_DEVELOPMENT	0.207947	1
GEORGES_CELL_CYCLE_MIR192_TARGETS	0.208013	1
HP_EAR_PAIN	0.208032	1
HP_ABNORMALITIES_OF_PLACENTA_OR_UMBILICAL_CORD	0.208098	1
MODULE_333	0.208132	1
GSE9988_ANTI_TREM1_VS_VEHICLE_TREATED_MONOCYTES_UP	0.208181	1
PLASARI_NFIC_TARGETS_BASAL_DN	0.208191	1
KEGG_MEDICUS_REFERENCE_MICROTUBULE_NUCLEATION	0.208218	1
MIR506_3P	0.208227	1
GOBP_REGULATION_OF_OSTEOCLAST_PROLIFERATION	0.208291	1
HOWLIN_CITED1_TARGETS_1_DN	0.208309	1
ATGTTTC_MIR494	0.208335	1
GOMF_VITAMIN_D_BINDING	0.208348	1
HP_ABNORMALITY_OF_CIRCULATING_GLUCOCORTICOID_LEVEL	0.208368	1
KEGG_MEDICUS_REFERENCE_HOMOLOGOUS_RECOMBINATION	0.208391	1
HP_HEADACHE	0.208397	1
GOBP_RETINA_HOMEOSTASIS	0.208408	1
HP_OPTIC_NERVE_COMPRESSION	0.208432	1
GOCC_ROUGH_ENDOPLASMIC_RETICULUM_MEMBRANE	0.208447	1
HP_HYPOGLYCORRHACHIA	0.208499	1
BENPORATH_ES_WITH_H3K27ME3	0.208513	1
HP_NEOPLASM_OF_THE_HEART	0.208531	1
GOBP_MECHANORECEPTOR_DIFFERENTIATION	0.208587	1
GOBP_TRNA_THREONYLCARBAMOYLADENOSINE_METABOLIC_PROCESS	0.208631	1
GOBP_REGULATION_OF_CARDIAC_MUSCLE_CELL_DIFFERENTIATION	0.208714	1
HP_MINICORE_MYOPATHY	0.208763	1
GSE14350_IL2RB_KO_VS_WT_TEFF_UP	0.208773	1
MIR139_5P	0.208781	1
GSE5099_UNSTIM_VS_MCSF_TREATED_MONOCYTE_DAY3_UP	0.208813	1
GOBP_PROTEIN_PALMITOYLATION	0.208846	1
GOBP_POSITIVE_REGULATION_OF_ANTIGEN_RECEPTOR_MEDIATED_SIGNALING_PATHWAY	0.208852	1
MIR151A_3P	0.208873	1
GSE32034_UNTREATED_VS_ROSIGLIZATONE_TREATED_LY6C_HIGH_MONOCYTE_UP	0.208976	1
GOBP_MEMBRANE_REPOLARIZATION_DURING_ATRIAL_CARDIAC_MUSCLE_CELL_ACTION_POTENTIAL	0.209009	1
MIR185_3P	0.209054	1
GOBP_OLIGOPEPTIDE_TRANSPORT	0.209065	1
GSE27786_LSK_VS_CD8_TCELL_DN	0.209131	1
MIR4784	0.209131	1
GSE17721_POLYIC_VS_PAM3CSK4_24H_BMDC_UP	0.20917	1
GOBP_REGULATION_OF_CELL_CYCLE	0.209259	1
GSE17721_LPS_VS_GARDIQUIMOD_4H_BMDC_DN	0.209337	1
GOBP_MYD88_DEPENDENT_TOLL_LIKE_RECEPTOR_SIGNALING_PATHWAY	0.209362	1
HP_ABNORMAL_HEAD_MOVEMENTS	0.20937	1
KINSEY_TARGETS_OF_EWSR1_FLII_FUSION_UP	0.209377	1
HP_INCREASED_NUMBER_OF_SKIN_FOLDS	0.209388	1
GOCC_CONDENSED_CHROMOSOME_CENTROMERIC_REGION	0.209391	1
GOBP_RESPONSE_TO_INTERLEUKIN_4	0.209411	1
GOBP_POSITIVE_REGULATION_OF_B_CELL_RECEPTOR_SIGNALING_PATHWAY	0.209432	1
GOMF_NUCLEASE_INHIBITOR_ACTIVITY	0.20944	1
HP_ABNORMAL_CSF_SERINE_FAMILY_AMINO_ACID_CONCENTRATION	0.209451	1
GOBP_THERMOCEPTION	0.209491	1
HP_ABNORMAL_FINGERNAIL_MORPHOLOGY	0.209524	1
MIR3913_5P	0.209562	1
MEF2_03	0.20957	1
WP_HALLMARK_OF_CANCER_NONMUTATIONAL_EPIGENETIC_REPROGRAMMING	0.209593	1
HARALAMBIEVA_PBMC_FLUARIX_AGE_50_74YO_CORR_WITH_28D_MEM_B_CELL_RESPONSE_AT_0DY_NEGATIVE	0.209693	1
MIR5196_5P	0.209697	1
MIR2681_5P	0.209725	1
HP_SEPSIS	0.209733	1
GOBP_POSITIVE_REGULATION_OF_DNA_DIRECTED_DNA_POLYMERASE_ACTIVITY	0.209765	1
HP_ABDOMINAL_CRAMPS	0.209804	1
GOBP_PHOSPHATIDYLETHANOLAMINE_METABOLIC_PROCESS	0.209812	1
HP_HYPOPLASTIC_ANTERIOR_COMMISSURE	0.209987	1
REACTOME_EPIGENETIC_REGULATION_OF_GENE_EXPRESSION	0.210009	1
HP_EXODEVIATION	0.210062	1
BIOCARTA_P27_PATHWAY	0.210068	1
GSE26351_WNT_VS_BMP_PATHWAY_STIM_HEMATOPOIETIC_PROGENITORS_UP	0.210091	1
HP_HYPEREXTENSIBLE_SKIN	0.21012	1
GSE29614_CTRL_VS_DAY7_TIV_FLU_VACCINE_PBMC_DN	0.210129	1
GOBP_INOSITOL_TRISPHOSPHATE_METABOLIC_PROCESS	0.210147	1
GOMF_EXTRACELLULAR_MATRIX_CONSTITUENT_CONFERRING_ELASTICITY	0.210185	1
HP_HYPOPHOSPHATEMIA	0.210218	1
GOBP_EMBRYONIC_APPENDAGE_MORPHOGENESIS	0.210257	1
DESCARTES_FETAL_PLACENTA_PAEP_MECOM_POSITIVE_CELLS	0.210273	1
MIR1343_5P	0.210305	1
ACEVEDO_LIVER_CANCER_UP	0.210308	1
GOBP_POSITIVE_REGULATION_OF_PROTEIN_MATURATION	0.210337	1
GSE5589_LPS_AND_IL10_VS_LPS_AND_IL6_STIM_IL10_KO_MACROPHAGE_45MIN_DN	0.210351	1
GOBP_SMALL_MOLECULE_CATABOLIC_PROCESS	0.210376	1
MIR939_5P	0.210376	1
GSE16385_MONOCYTE_VS_12H_ROSIGLITAZONE_IFNG_TNF_TREATED_MACROPHAGE_DN	0.2104	1
JIANG_MELANOMA_TRM10_LAMINA_PROPRIA	0.210472	1
GSE15324_ELF4_KO_VS_WT_ACTIVATED_CD8_TCELL_UP	0.210474	1
GOCC_GLYCOGEN_GRANULE	0.210502	1
GSE20484_MCSG_VS_CXCL4_MONOCYTE_DERIVED_MACROPHAGE_UP	0.210513	1
GOMF_UBIQUITIN_UBIQUITIN_LIGASE_ACTIVITY	0.210514	1
GOBP_NEGATIVE_REGULATION_OF_MUSCLE_ADAPTATION	0.210517	1
GOBP_EMBRYONIC_VISCEROCRANIUM_MORPHOGENESIS	0.21054	1
GOBP_ANAGEN	0.210553	1
GOBP_ETHANOLAMINE_CONTAINING_COMPOUND_METABOLIC_PROCESS	0.210629	1
GOMF_MHC_PROTEIN_BINDING	0.210646	1
HP_ABNORMALITY_OF_THE_UMBILICAL_CORD	0.210672	1
GOBP_REGULATION_OF_ALTERNATIVE_MRNA_SPLICING_VIA_SPLICEOSOME	0.210737	1
GSE29618_PRE_VS_DAY7_POST_TIV_FLU_VACCINE_BCELL_DN	0.210748	1
REACTOME_REGULATION_OF_ENDOGENOUS_RETROELEMENTS_BY_PIWI_INTERACTING_RNAS_PIRNAS	0.21079	1
GOBP_REGULATION_OF_CELL_SHAPE	0.210819	1
GSE13484_12H_UNSTIM_VS_YF17D_VACCINE_STIM_PBMC_UP	0.21082	1
HP_DEEP_PALMAR_CREASE	0.210827	1
GOMF_ADP_D_RIBOSE_MODIFICATION_DEPENDENT_PROTEIN_BINDING	0.210955	1
GSE17721_CTRL_VS_LPS_6H_BMDC_DN	0.210956	1
GOBP_PTERIDINE_CONTAINING_COMPOUND_BIOSYNTHETIC_PROCESS	0.210973	1
GOMF_TRANSCRIPTION_REGULATOR_ACTIVITY	0.211065	1
GOBP_REGULATION_OF_RELEASE_OF_CYTOCHROME_C_FROM_MITOCHONDRIA	0.21114	1
GOBP_HETEROCHROMATIN_FORMATION	0.211152	1
GOMF_RNA_POLYMERASE_II_CORE_PROMOTER_SEQUENCE_SPECIFIC_DNA_BINDING	0.211212	1
GOBP_CEREBRAL_CORTEX_GABAERGIC_INTERNEURON_DEVELOPMENT	0.211231	1
GOBP_CENTROSOME_DUPLICATION	0.211235	1
GSE11961_UNSTIM_VS_ANTI_IGM_AND_CD40_STIM_6H_FOLLICULAR_BCELL_DN	0.211248	1
GOBP_DOUBLE_STRAND_BREAK_REPAIR_VIA_BREAK_INDUCED_REPLICATION	0.21126	1
HP_ANTERIOR_SUBCAPSULAR_CATARACT	0.211268	1
HP_CAUDATE_ATROPHY	0.211324	1
HP_ABNORMAL_NASAL_SEPTUM_MORPHOLOGY	0.211423	1
GOBP_NEGATIVE_REGULATION_OF_KINASE_ACTIVITY	0.211437	1
GOBP_NUCLEAR_ENVELOPE_ORGANIZATION	0.211543	1
GNF2_MSH6	0.211556	1
GARY_CD5_TARGETS_DN	0.211607	1
GOBP_NEGATIVE_REGULATION_OF_PEPTIDE_SECRETION	0.211614	1
GOBP_ANATOMICAL_STRUCTURE_REGRESSION	0.211619	1
GOBP_VISUAL_BEHAVIOR	0.211623	1
GSE37301_CD4_TCELL_VS_RAG2_KO_NK_CELL_UP	0.211659	1
GOBP_CHEMOKINE_PRODUCTION	0.211708	1
NAKAYA_MYELOID_DENDRITIC_CELL_FLUMIST_AGE_18_50YO_7DY_UP	0.211731	1
ANDERSON_BLOOD_CN54GP140_ADJUVANTED_WITH_GLA_AF_AGE_18_45YO_1DY_UP	0.211737	1
HP_ABNORMAL_LIVER_METABOLITE_CONCENTRATION	0.211742	1
GOCC_PERINUCLEOLAR_COMPARTMENT	0.211775	1
AP1_Q4_01	0.211816	1
MIR4732_5P	0.211819	1
GOBP_DEFINITIVE_HEMOPOIESIS	0.211862	1
GOBP_RESPONSE_TO_ANGIOTENSIN	0.211876	1
GOBP_POSITIVE_REGULATION_OF_ANTIMICROBIAL_HUMORAL_RESPONSE	0.21188	1
IIZUKA_LIVER_CANCER_PROGRESSION_G1_G2_UP	0.211963	1
NUTT_GBM_VS_AO_GLIOMA_UP	0.21197	1
FAN_EMBRYONIC_CTX_IN_1_INTERNEURON	0.211992	1
BYSTRYKH_HEMATOPOIESIS_STEM_CELL_QTL_TRANS	0.212051	1
CHEN_ETV5_TARGETS_TESTIS	0.212089	1
GOBP_MITOCHONDRIAL_FISSION	0.212167	1
GSE9509_LPS_VS_LPS_AND_IL10_STIM_IL10_KO_MACROPHAGE_10MIN_UP	0.212196	1
GOBP_LEUKOTRIENE_TRANSPORT	0.212207	1
HP_PREMATURE_ARTERIOSCLEROSIS	0.212208	1
REACTOME_GLYCOSPHINGOLIPID_METABOLISM	0.212216	1
GOBP_METANEPHRIC_NEPHRON_TUBULE_MORPHOGENESIS	0.212324	1
MIR4672	0.212339	1
GSE21063_CTRL_VS_ANTI_IGM_STIM_BCELL_8H_UP	0.21239	1
GSE37301_MULTIPOTENT_PROGENITOR_VS_LYMPHOID_PRIMED_MPP_UP	0.212428	1
GSE8921_UNSTIM_0H_VS_TLR1_2_STIM_MONOCYTE_6H_DN	0.212451	1
HE_LIM_SUN_FETAL_LUNG_C4_CD16_POS_NK_CELL	0.212466	1
GOBP_SULFUR_COMPOUND_CATABOLIC_PROCESS	0.212479	1
MODULE_59	0.212502	1
GOBP_POSITIVE_REGULATION_OF_CHOLESTEROL_EFFLUX	0.212528	1
HP_FEMALE_PSEUDOHERMAPHRODITISM	0.212568	1
MIR503_3P	0.212586	1
REACTOME_TRAFFICKING_OF_AMPA_RECEPTORS	0.212618	1
JU_AGING_TERC_TARGETS_UP	0.21262	1
GOCC_CHROMATIN_SILENCING_COMPLEX	0.212626	1
WP_TRYPTOPHAN_CATABOLISM_LEADING_TO_NAD_PRODUCTION	0.212667	1
MIR141_3P	0.212678	1
HP_FRONTAL_POLYMICROGYRIA	0.212694	1
GOMF_G_PROTEIN_COUPLED_RECEPTOR_BINDING	0.212719	1
GOBP_TRIPEPTIDE_TRANSPORT	0.21278	1
KEGG_MEDICUS_REFERENCE_IL1_IL1R_P38_SIGNALING_PATHWAY	0.212815	1
REACTOME_TICAM1_TRAF6_DEPENDENT_INDUCTION_OF_TAK1_COMPLEX	0.212829	1
GSE41867_DAY15_EFFECTOR_VS_DAY30_MEMORY_CD8_TCELL_LCMV_ARMSTRONG_DN	0.212833	1
GOBP_SPHINGOLIPID_MEDIATED_SIGNALING_PATHWAY	0.21285	1
HP_PERIODONTITIS	0.212877	1
GOBP_CLATHRIN_COATED_VESICLE_CARGO_LOADING	0.212976	1
MIR200A_3P	0.213036	1
GAO_LARGE_INTESTINE_ADULT_CE_OLFM4HIGH_STEM_CELL	0.213093	1
HP_MYOKYMIA	0.213128	1
HP_WORMIAN_BONES	0.213182	1
REACTOME_TRANSCRIPTIONAL_REGULATION_OF_BROWN_AND_BEIGE_ADIPOCYTE_DIFFERENTIATION	0.213228	1
HP_SUPERNUMERARY_MAXILLARY_INCISOR	0.213282	1
GOBP_SCF_DEPENDENT_PROTEASOMAL_UBIQUITIN_DEPENDENT_PROTEIN_CATABOLIC_PROCESS	0.213299	1
GOBP_INTEGRIN_BIOSYNTHETIC_PROCESS	0.213309	1
HP_STEPPAGE_GAIT	0.213376	1
GOBP_NEUTROPHIL_MEDIATED_CYTOTOXICITY	0.213431	1
GOBP_HORMONE_METABOLIC_PROCESS	0.213435	1
HP_EXCESSIVE_WRINKLED_SKIN	0.21351	1
GOBP_POSITIVE_REGULATION_OF_RIG_I_SIGNALING_PATHWAY	0.21354	1
REACTOME_CELL_CELL_COMMUNICATION	0.213564	1
HP_APATHY	0.213575	1
REACTOME_SIGNALING_BY_ERYTHROPOIETIN	0.213607	1
GOMF_WIDE_PORE_CHANNEL_ACTIVITY	0.213704	1
HP_ADULT_ONSET	0.213707	1
LUI_THYROID_CANCER_CLUSTER_1	0.213756	1
MIR1203	0.213762	1
HP_ASTIGMATISM	0.213772	1
HP_CEREBRAL_INFARCT	0.21384	1
HP_PULMONIC_STENOSIS	0.213879	1
KEGG_ALPHA_LINOLENIC_ACID_METABOLISM	0.213959	1
GOBP_REGULATION_OF_ANIMAL_ORGAN_FORMATION	0.214045	1
HP_PARTIAL_ABSENCE_OF_CEREBELLAR_VERMIS	0.214048	1
WP_DISRUPTION_OF_POSTSYNAPTIC_SIGNALING_BY_CNV	0.21405	1
GSE1432_CTRL_VS_IFNG_24H_MICROGLIA_DN	0.214208	1
HASLINGER_B_CLL_WITH_17P13_DELETION	0.214224	1
GSE28783_ANTI_MIR33_VS_UNTREATED_ATHEROSCLEROSIS_MACROPHAGE_UP	0.214256	1
KEGG_MEDICUS_REFERENCE_HEDGEHOG_SIGNALING_PATHWAY_PTCH_CORECEPTOR	0.214277	1
BIOCARTA_CREB_PATHWAY	0.214344	1
GOBP_POSITIVE_REGULATION_OF_GLUTAMATE_RECEPTOR_SIGNALING_PATHWAY	0.214361	1
GOBP_GLYCOSIDE_METABOLIC_PROCESS	0.214371	1
GSE24634_NAIVE_CD4_TCELL_VS_DAY7_IL4_CONV_TREG_DN	0.214398	1
HE_LIM_SUN_FETAL_LUNG_C7_PROLIFERATING_SCHWANN_CELL	0.214422	1
GSE41867_NAIVE_VS_DAY30_LCMV_CLONE13_EXHAUSTED_CD8_TCELL_DN	0.214439	1
GOBP_REGULATION_OF_G_PROTEIN_COUPLED_RECEPTOR_SIGNALING_PATHWAY	0.214503	1
GOBP_FC_RECEPTOR_MEDIATED_INHIBITORY_SIGNALING_PATHWAY	0.214549	1
GOBP_FATTY_ACYL_COA_BIOSYNTHETIC_PROCESS	0.214592	1
TMTCGCGANR_UNKNOWN	0.214615	1
GSE34156_UNTREATED_VS_6H_NOD2_LIGAND_TREATED_MONOCYTE_UP	0.214624	1
JIANG_MELANOMA_TRM6_CD8	0.214628	1
GOBP_RESPONSE_TO_CELL_CYCLE_CHECKPOINT_SIGNALING	0.214629	1
GOMF_OXIDOREDUCTASE_ACTIVITY_ACTING_ON_CH_OH_GROUP_OF_DONORS	0.214647	1
GOBP_REGULATION_OF_VESICLE_SIZE	0.214675	1
GOBP_TOLERANCE_INDUCTION_TO_SELF_ANTIGEN	0.214745	1
GOBP_PROTEIN_HETEROTETRAMERIZATION	0.214746	1
GSE29949_CD8_NEG_DC_SPLEEN_VS_CD8_POS_DC_SPLEEN_DN	0.214789	1
GOBP_AMACRINE_CELL_DIFFERENTIATION	0.214867	1
GOBP_PHOTORECEPTOR_CELL_MAINTENANCE	0.214907	1
HP_EDEMA_OF_THE_DORSUM_OF_HANDS	0.214989	1
MODULE_164	0.215009	1
MIR1281	0.215017	1
GOMF_U1_SNRNA_BINDING	0.215017	1
HP_MICROCYTIC_ANEMIA	0.215052	1
GOBP_KETONE_CATABOLIC_PROCESS	0.21506	1
REACTOME_DISEASES_OF_SIGNAL_TRANSDUCTION_BY_GROWTH_FACTOR_RECEPTORS_AND_SECOND_MESSENGERS	0.215075	1
GOBP_ACTIVATION_OF_IMMUNE_RESPONSE	0.215118	1
GOMF_NUCLEAR_RETINOID_X_RECEPTOR_BINDING	0.215146	1
KEGG_RIBOFLAVIN_METABOLISM	0.215155	1
GOMF_MITOGEN_ACTIVATED_PROTEIN_KINASE_P38_BINDING	0.215156	1
GOBP_ICOSANOID_TRANSPORT	0.215163	1
chr13q21	0.215181	1
GOBP_INTESTINAL_CHOLESTEROL_ABSORPTION	0.2152	1
BAKKER_FOXO3_TARGETS_UP	0.215212	1
GOBP_REGULATORY_T_CELL_DIFFERENTIATION	0.215245	1
GAUCHER_PBMC_YF_VAX_STAMARIL_UNKNOWN_AGE_14DY_DN	0.215287	1
REACTOME_SIGNALING_BY_ROBO_RECEPTORS	0.215332	1
MIR1_3P	0.21534	1
HP_RENAL_DUPLICATION	0.215373	1
MIR924	0.21539	1
REACTOME_CROSSLINKING_OF_COLLAGEN_FIBRILS	0.215398	1
HP_BONE_FRACTURE	0.215404	1
HP_POOR_SPEECH	0.215408	1
GOMF_HISTONE_DEUBIQUITINASE_ACTIVITY	0.215433	1
HP_MYOPATHY	0.215518	1
KEGG_MEDICUS_REFERENCE_CLASSICAL_PATHWAY_OF_COMPLEMENT_CASCADE_C4_C2_TO_C3_CONVERTASE_FORMATION	0.215668	1
GOBP_MESENCHYMAL_TO_EPITHELIAL_TRANSITION	0.215706	1
GOBP_POSITIVE_REGULATION_OF_EXECUTION_PHASE_OF_APOPTOSIS	0.215755	1
HP_LOW_PLASMA_CITRULLINE	0.215785	1
MIKHAYLOVA_OXIDATIVE_STRESS_RESPONSE_VIA_VHL_UP	0.215795	1
HP_CONCAVE_NAIL	0.215799	1
REACTOME_RESOLUTION_OF_AP_SITES_VIA_THE_MULTIPLE_NUCLEOTIDE_PATCH_REPLACEMENT_PATHWAY	0.215803	1
PIONTEK_PKD1_TARGETS_DN	0.215837	1
BIOCARTA_CSK_PATHWAY	0.215883	1
HP_ABNORMAL_ARACHNOID_MATER_MORPHOLOGY	0.215914	1
GSE7348_UNSTIM_VS_LPS_STIM_MACROPHAGE_UP	0.215935	1
GSE36888_UNTREATED_VS_IL2_TREATED_STAT5_AB_KNOCKIN_TCELL_6H_UP	0.215943	1
REACTOME_NEF_AND_SIGNAL_TRANSDUCTION	0.215949	1
ZHAN_MULTIPLE_MYELOMA_CD1_AND_CD2_DN	0.215977	1
HP_WIDE_CRANIAL_SUTURES	0.216007	1
DUNNE_TARGETS_OF_AML1_MTG8_FUSION_DN	0.216022	1
GOBP_FACULTATIVE_HETEROCHROMATIN_FORMATION	0.216026	1
HP_OVERLAPPING_TOE	0.216071	1
GOMF_DNA_CLAMP_LOADER_ACTIVITY	0.216079	1
GOBP_POSITIVE_REGULATION_OF_KERATINOCYTE_PROLIFERATION	0.216093	1
GOBP_POSITIVE_REGULATION_OF_ENDOPLASMIC_RETICULUM_STRESS_INDUCED_INTRINSIC_APOPTOTIC_SIGNALING_PATHWAY	0.216097	1
NAKAYA_PBMC_FLUARIX_FLUVIRIN_AGE_18_50YO_3DY_UP	0.216171	1
DODD_NASOPHARYNGEAL_CARCINOMA_DN	0.216173	1
GOMF_BILE_ACID_TRANSMEMBRANE_TRANSPORTER_ACTIVITY	0.216234	1
HP_SPASTIC_DYSARTHRIA	0.216257	1
MIR6797_3P	0.216289	1
GOBP_POSITIVE_REGULATION_OF_DEFENSE_RESPONSE	0.216298	1
HP_CONGENITAL_MALFORMATION_OF_THE_GREAT_ARTERIES	0.216312	1
MIR668_3P	0.216328	1
TERF1_TARGET_GENES	0.216329	1
GOBP_REGULATION_OF_SOMATIC_STEM_CELL_POPULATION_MAINTENANCE	0.216333	1
BIOCARTA_INSULIN_PATHWAY	0.216422	1
GOBP_POSITIVE_REGULATION_OF_POTASSIUM_ION_TRANSPORT	0.216458	1
GOCC_SAGA_COMPLEX	0.216468	1
GSE2770_UNTREATED_VS_ACT_CD4_TCELL_6H_DN	0.216504	1
GOBP_RESPONSE_TO_PURINE_CONTAINING_COMPOUND	0.216508	1
ROESSLER_LIVER_CANCER_METASTASIS_UP	0.216559	1
MIR451B	0.216579	1
GOMF_SECONDARY_ACTIVE_SULFATE_TRANSMEMBRANE_TRANSPORTER_ACTIVITY	0.216603	1
RIZKI_TUMOR_INVASIVENESS_2D_DN	0.216622	1
HP_CHRONIC_FATIGUE	0.216644	1
REACTOME_NICOTINAMIDE_SALVAGE	0.216653	1
GSE43863_TH1_VS_LY6C_LOW_CXCR5NEG_EFFECTOR_CD4_TCELL_UP	0.216654	1
HP_ABNORMALITY_OF_FACIAL_MUSCULATURE	0.216654	1
CTGAGCC_MIR24	0.216668	1
GRAESSMANN_RESPONSE_TO_MC_AND_SERUM_DEPRIVATION_UP	0.216673	1
OCT1_02	0.216677	1
GSE3982_MAC_VS_NEUTROPHIL_DN	0.216746	1
HOXC13_TARGET_GENES	0.216779	1
QI_PBMC_ZOSTAVAX_AGE_50_75YO_CORRELATED_WITH_28D_PEAK_T_CELL_RESPONSE_14DY_NEGATIVE	0.216818	1
HP_SUICIDAL_IDEATION	0.216825	1
GOMF_GTPASE_BINDING	0.216841	1
HP_RETINAL_PIGMENT_EPITHELIAL_MOTTLING	0.216927	1
WESTON_VEGFA_TARGETS_6HR	0.216982	1
GSE45365_HEALTHY_VS_MCMV_INFECTION_CD11B_DC_UP	0.217007	1
GOCC_CLEAVAGE_FURROW	0.217052	1
VAN_DEN_BIGGELAAR_PBMC_PREVNAR_9MO_INFANT_STIMULATED_VS_UNSTIMULATED_9MO_UP	0.217057	1
GOMF_INSULIN_LIKE_GROWTH_FACTOR_II_BINDING	0.217057	1
MIR4722_5P	0.217104	1
REACTOME_NCAM_SIGNALING_FOR_NEURITE_OUT_GROWTH	0.217123	1
GOCC_PTW_PP1_PHOSPHATASE_COMPLEX	0.217174	1
HP_NEONATAL_ASPHYXIA	0.217177	1
HP_PHARYNGITIS	0.21718	1
GSE1925_CTRL_VS_3H_IFNG_STIM_IFNG_PRIMED_MACROPHAGE_DN	0.217183	1
KEGG_MEDICUS_REFERENCE_ESTABLISHMENT_OF_COHESION	0.2172	1
HP_ESOPHAGEAL_ATRESIA	0.217222	1
GSE24634_TREG_VS_TCONV_POST_DAY7_IL4_CONVERSION_UP	0.217267	1
SCHERER_PBMC_YF_VAX_OR_APSV_WETVAX_AGE_18_40YO_JOINT_TO_VACCINIA_AND_YELLOW_FEVER_DN	0.217287	1
GAZDA_DIAMOND_BLACKFAN_ANEMIA_PROGENITOR_DN	0.217362	1
GSE22443_NAIVE_VS_ACT_AND_IL2_TREATED_CD8_TCELL_DN	0.217372	1
MIR3192_5P	0.217373	1
HP_ETHYLMALONIC_ACIDURIA	0.217393	1
DESCARTES_FETAL_HEART_SMOOTH_MUSCLE_CELLS	0.217398	1
REACTOME_SIGNALING_BY_EGFR	0.217406	1
GSE6674_PL2_3_VS_ANTI_IGM_AND_CPG_STIM_BCELL_DN	0.217412	1
CAO_BLOOD_FLUZONE_AGE_05_14YO_30DY_UP	0.217437	1
WP_TRANSCRIPTIONAL_CASCADE_REGULATING_ADIPOGENESIS	0.217482	1
HP_HYPOCHLOREMIA	0.217491	1
GOBP_RESPONSE_TO_HYPEROXIA	0.217531	1
USF_Q6	0.217648	1
MIR3153	0.217649	1
chr5q34	0.217655	1
HP_CLOSED_NEURAL_TUBE_DEFECT	0.217669	1
CCTGCTG_MIR214	0.21773	1
GOBP_SENSORY_PERCEPTION_OF_LIGHT_STIMULUS	0.217782	1
PUJANA_BREAST_CANCER_WITH_BRCA1_MUTATED_UP	0.21785	1
HP_ELEVATED_CREATINE_KINASE_AFTER_EXERCISE	0.217851	1
GOBP_RESPONSE_TO_PEPTIDOGLYCAN	0.217959	1
GOBP_PLATELET_DEGRANULATION	0.217978	1
EVI1_05	0.217981	1
REACTOME_FORMATION_OF_WDR5_CONTAINING_HISTONE_MODIFYING_COMPLEXES	0.218038	1
GOMF_E_BOX_BINDING	0.218065	1
GOCC_WNT_SIGNALOSOME	0.218088	1
REACTOME_UNFOLDED_PROTEIN_RESPONSE_UPR	0.218089	1
MEF2C_TARGET_GENES	0.21815	1
MORF_FANCG	0.218153	1
MIR519C_3P	0.21828	1
REACTOME_RHOH_GTPASE_CYCLE	0.218301	1
GSE32034_LY6C_HIGH_VS_LOW_MONOCYTE_DN	0.218301	1
HP_PROMINENT_EAR_HELIX	0.218322	1
GOBP_REGULATION_OF_TISSUE_REMODELING	0.218351	1
HP_CALVARIAL_OSTEOSCLEROSIS	0.218363	1
GSE13306_TREG_VS_TCONV_SPLEEN_DN	0.218367	1
HP_MESOAXIAL_POLYDACTYLY	0.21837	1
GOBP_REGULATION_OF_AUTOPHAGY_OF_MITOCHONDRION	0.218383	1
GOCC_ENDOPLASMIC_RETICULUM_GOLGI_INTERMEDIATE_COMPARTMENT	0.218386	1
GSE22919_RESTING_VS_IL2_IL12_IL15_STIM_NK_CELL_UP	0.218465	1
HP_SPASTICITY	0.218489	1
HP_ABSENT_THUMBNAIL	0.218515	1
GSE21033_3H_VS_24H_POLYIC_STIM_DC_UP	0.218527	1
HP_ABNORMAL_ST_SEGMENT	0.218552	1
GSE11057_NAIVE_VS_MEMORY_CD4_TCELL_UP	0.218566	1
HSF_Q6	0.21857	1
MIR3166	0.218733	1
GOBP_REGULATION_OF_CELL_MORPHOGENESIS	0.218733	1
HP_ANONYCHIA	0.218767	1
HP_FOCAL_CORTICAL_DYSPLASIA_TYPE_II	0.218879	1
NAKAYA_PLASMACYTOID_DENDRITIC_CELL_FLUMIST_AGE_18_50YO_7DY_DN	0.218888	1
CARRILLOREIXACH_MRS3_VS_LOWER_RISK_HEPATOBLASTOMA_UP	0.21891	1
WANG_IMMORTALIZED_BY_HOXA9_AND_MEIS1_DN	0.218918	1
GSE2770_IL12_VS_TGFB_AND_IL12_TREATED_ACT_CD4_TCELL_2H_UP	0.218938	1
SHEDDEN_LUNG_CANCER_GOOD_SURVIVAL_A5	0.218942	1
GAL_LEUKEMIC_STEM_CELL_UP	0.218977	1
GSE32164_RESTING_DIFFERENTIATED_VS_ALTERNATIVELY_ACT_M2_MACROPHAGE_UP	0.219039	1
GOBP_MAINTENANCE_OF_CELL_POLARITY	0.219091	1
GOBP_NEGATIVE_REGULATION_OF_BEHAVIOR	0.219143	1
GOBP_COTRANSLATIONAL_PROTEIN_TARGETING_TO_MEMBRANE	0.219144	1
GOBP_REGULATION_OF_EPITHELIAL_CELL_MIGRATION	0.219164	1
HP_IMPAIRED_TACTILE_SENSATION	0.219167	1
MIR4264	0.219172	1
GSE19772_CTRL_VS_HCMV_INF_MONOCYTES_DN	0.219254	1
REACTOME_REGULATION_OF_MECP2_EXPRESSION_AND_ACTIVITY	0.219255	1
HP_PERIVENTRICULAR_LEUKOMALACIA	0.219332	1
REACTOME_RESPONSE_OF_EIF2AK4_GCN2_TO_AMINO_ACID_DEFICIENCY	0.21937	1
TURJANSKI_MAPK8_AND_MAPK9_TARGETS	0.219423	1
GOBP_ENSHEATHMENT_OF_NEURONS	0.219448	1
HP_NORMAL_INTERICTAL_EEG	0.219449	1
KEGG_MEDICUS_VARIANT_MUTATION_CAUSED_ABERRANT_ABETA_TO_VGCC_CA2_APOPTOTIC_PATHWAY_N01004	0.219455	1
HP_MULTIPLE_JOINT_CONTRACTURES	0.219522	1
GSE15330_HSC_VS_LYMPHOID_PRIMED_MULTIPOTENT_PROGENITOR_IKAROS_KO_DN	0.219537	1
HP_ABNORMALITY_OF_NEUTROPHILS	0.219566	1
GOCC_FIBRILLAR_CENTER	0.219584	1
MIR6798_5P	0.2196	1
MIR3529_3P	0.219614	1
MODULE_134	0.219675	1
MIR3681_3P	0.219754	1
GSE37532_WT_VS_PPARG_KO_VISCERAL_ADIPOSE_TISSUE_TCONV_DN	0.219809	1
FERRARI_RESPONSE_TO_FENRETINIDE_DN	0.219831	1
GSE3920_UNTREATED_VS_IFNA_TREATED_FIBROBLAST_DN	0.219848	1
GSE4984_LPS_VS_VEHICLE_CTRL_TREATED_DC_UP	0.219849	1
HP_BROAD_PHALANX_OF_THE_TOES	0.219858	1
KEGG_MEDICUS_REFERENCE_COHESIN_DISSOCIATION_IN_ANAPHASE	0.219939	1
MARSHALL_VIRAL_INFECTION_RESPONSE_DN	0.219939	1
REACTOME_HDACS_DEACETYLATE_HISTONES	0.219946	1
KRAS.LUNG.BREAST_UP.V1_UP	0.220055	1
GOMF_PROTEIN_MEMBRANE_ADAPTOR_ACTIVITY	0.220057	1
GSE46606_IRF4_KO_VS_WT_UNSTIM_BCELL_DN	0.220077	1
GOMF_KETOSTEROID_MONOOXYGENASE_ACTIVITY	0.22008	1
GAVIN_FOXP3_TARGETS_CLUSTER_T4	0.220178	1
GOBP_GLYCINE_METABOLIC_PROCESS	0.220205	1
HP_GASTROINTESTINAL_INFARCTIONS	0.22024	1
GSE4984_GALECTIN1_VS_VEHICLE_CTRL_TREATED_DC_UP	0.220249	1
KEGG_NOTCH_SIGNALING_PATHWAY	0.220255	1
MIR4511	0.220285	1
SESTO_RESPONSE_TO_UV_C7	0.220326	1
GOMF_CYTOSKELETAL_PROTEIN_BINDING	0.220331	1
REACTOME_CO_INHIBITION_BY_CTLA4	0.220362	1
GSE10273_HIGH_IL7_VS_HIGH_IL7_AND_IRF4_IN_IRF4_8_NULL_PRE_BCELL_UP	0.220403	1
GSE27241_WT_CTRL_VS_DIGOXIN_TREATED_RORGT_KO_CD4_TCELL_IN_TH17_POLARIZING_CONDITIONS_UP	0.220447	1
GSE1791_CTRL_VS_NEUROMEDINU_IN_T_CELL_LINE_3H_DN	0.220471	1
MORF_RBM8A	0.220478	1
HP_ABNORMAL_TESTIS_MORPHOLOGY	0.220479	1
GOBP_RENAL_VESICLE_DEVELOPMENT	0.22048	1
GOMF_MYOSIN_II_BINDING	0.220494	1
GSE13229_IMM_VS_MATURE_NKCELL_UP	0.2205	1
WP_WNTBETACATENIN_SIGNALING_INHIBITORS_IN_CURRENT_AND_PAST_CLINICAL_TRIALS	0.220564	1
TTCNRGNNNNTTC_HSF_Q6	0.220617	1
GOCC_DENDRITE_CYTOPLASM	0.220643	1
MIR5087	0.220673	1
SYATTGTG_UNKNOWN	0.220682	1
GNF2_SPTA1	0.220691	1
PID_WNT_CANONICAL_PATHWAY	0.220715	1
GOMF_CATALYTIC_ACTIVITY_ACTING_ON_RNA	0.220749	1
ERWIN_COHEN_PBMC_TC_83_AGE_18_45YO_RESPONDERS_PREVIOUSLY_IMMUNIZED_24HR_DEG_CANONICAL_PATHWAY_MEMBERS_UP	0.220799	1
GSE46242_CTRL_VS_EGR2_DELETED_TH1_CD4_TCELL_UP	0.220828	1
MORF_PTPN11	0.220893	1
MIR138_1_3P	0.220905	1
HP_LEFT_TO_RIGHT_SHUNT	0.220929	1
GOBP_POSITIVE_REGULATION_OF_MITOTIC_CELL_CYCLE	0.220941	1
GSE3982_DC_VS_TH1_DN	0.220957	1
HP_FOCAL_AWARE_SEIZURE	0.220976	1
GOBP_HYDROGEN_PEROXIDE_BIOSYNTHETIC_PROCESS	0.221034	1
GOCC_CENTRIOLAR_SUBDISTAL_APPENDAGE	0.221038	1
GSE3982_DC_VS_BASOPHIL_UP	0.221117	1
GSE10422_WT_VS_BAFF_TRANSGENIC_LN_BCELL_DN	0.221123	1
GSE22886_IGM_MEMORY_BCELL_VS_BLOOD_PLASMA_CELL_DN	0.221135	1
ZNF416_TARGET_GENES	0.221143	1
GSE2770_IL12_AND_TGFB_VS_IL4_TREATED_ACT_CD4_TCELL_48H_DN	0.221146	1
KAPOSI_LIVER_CANCER_MET_DN	0.221154	1
KEGG_MEDICUS_VARIANT_TRK_FUSION_KINASE_TO_RAS_ERK_SIGNALING_PATHWAY	0.221174	1
REACTOME_CO_INHIBITION_BY_PD_1	0.221194	1
HP_INTERMITTENT_DIARRHEA	0.221196	1
KRIEG_KDM3A_TARGETS_NOT_HYPOXIA	0.221206	1
GOBP_NUCLEAR_TRANSCRIBED_MRNA_CATABOLIC_PROCESS_DEADENYLATION_INDEPENDENT_DECAY	0.221212	1
GOCC_CENTROSOME	0.221224	1
GOBP_SECONDARY_METABOLIC_PROCESS	0.22123	1
GSE43863_TH1_VS_LY6C_INT_CXCR5POS_EFFECTOR_CD4_TCELL_UP	0.221231	1
GOMF_HYDROLASE_ACTIVITY_ACTING_ON_CARBON_NITROGEN_BUT_NOT_PEPTIDE_BONDS_IN_LINEAR_AMIDES	0.221252	1
MIR12117	0.221257	1
GSE5503_LIVER_DC_VS_SPLEEN_DC_ACTIVATED_ALLOGENIC_TCELL_DN	0.221331	1
ATCMNTCCGY_UNKNOWN	0.221365	1
RICHERT_PBMC_HIV_LIPO_5_AGE_37_48YO_STIMULATED_VS_UNSTIMULATED_14W_TOP_FUNCTIONAL_NETWORK_UP	0.221504	1
HP_ABNORMAL_DESCEMET_MEMBRANE_MORPHOLOGY	0.221558	1
GOBP_ATTACHMENT_OF_SPINDLE_MICROTUBULES_TO_KINETOCHORE	0.221625	1
SCHLESINGER_METHYLATED_DE_NOVO_IN_CANCER	0.221654	1
GOBP_ENDOSOME_TO_PLASMA_MEMBRANE_PROTEIN_TRANSPORT	0.221656	1
MIR943	0.221673	1
MODULE_190	0.22169	1
MATZUK_STEROIDOGENESIS	0.221722	1
HOXA1_TARGET_GENES	0.221725	1
GOBP_OOCYTE_CONSTRUCTION	0.221734	1
MIR6866_3P	0.221752	1
WP_FGFR3_SIGNALING_IN_CHONDROCYTE_PROLIFERATION_AND_TERMINAL_DIFFERENTIATION	0.221795	1
GOBP_REGULATION_OF_LUNG_BLOOD_PRESSURE	0.22181	1
HP_DYSTONIA	0.221829	1
GSE2770_IL12_AND_TGFB_ACT_VS_ACT_CD4_TCELL_48H_UP	0.221854	1
MIR3622B_5P	0.221861	1
REACTOME_PHOSPHORYLATION_OF_THE_APC_C	0.221866	1
HP_HYPERPLASIA_OF_MIDFACE	0.221937	1
GSE30971_CTRL_VS_LPS_STIM_MACROPHAGE_WBP7_HET_4H_DN	0.221989	1
MIR7153_3P	0.221993	1
GSE4142_NAIVE_VS_MEMORY_BCELL_UP	0.22202	1
REACTOME_REGULATION_OF_TBK1_IKK_MEDIATED_ACTIVATION_OF_IRF3_IRF7_UPON_TLR3_LIGATION	0.222036	1
MIR3615	0.222043	1
KEGG_MEDICUS_ENV_FACTOR_NNK_TO_DNA_ADDUCTS	0.222065	1
FULLER_PBMC_F_TULARENSIS_VACCINE_LVS_AGE_22_54YO_18HR_TO_336HR_SUSTAINED_UP	0.222084	1
GOBP_NATURAL_KILLER_CELL_MEDIATED_IMMUNITY	0.222087	1
HP_ANAL_FISSURE	0.222109	1
GOBP_NEGATIVE_REGULATION_OF_CELL_ACTIVATION	0.222116	1
HP_NEURODEGENERATION	0.222122	1
GOMF_NAADP_SENSITIVE_CALCIUM_RELEASE_CHANNEL_ACTIVITY	0.222126	1
GOBP_CELLULAR_RESPONSE_TO_UV_A	0.22214	1
HP_ABNORMALITY_OF_HUMORAL_IMMUNITY	0.222183	1
GOBP_NEGATIVE_REGULATION_OF_SIGNALING_RECEPTOR_ACTIVITY	0.222201	1
GOBP_ANDROGEN_CATABOLIC_PROCESS	0.22221	1
HSF4_TARGET_GENES	0.222226	1
MIR8067	0.222234	1
GOBP_PROGESTERONE_METABOLIC_PROCESS	0.222256	1
GOBP_SYNAPTIC_VESICLE_CLUSTERING	0.222287	1
REACTOME_CO_STIMULATION_BY_ICOS	0.222438	1
DING_LUNG_CANCER_MUTATED_RECURRENTLY	0.222511	1
GOBP_ROUNDABOUT_SIGNALING_PATHWAY	0.222551	1
LIU_SOX4_TARGETS_UP	0.222569	1
ZHAN_MULTIPLE_MYELOMA_PR_UP	0.222599	1
WP_MRNA_PROTEIN_AND_METABOLITE_INDUCATION_PATHWAY_BY_CYCLOSPORIN_A	0.222599	1
MIR4696	0.22261	1
GOBP_POSITIVE_REGULATION_OF_POTASSIUM_ION_TRANSMEMBRANE_TRANSPORTER_ACTIVITY	0.222661	1
KEGG_MEDICUS_VARIANT_MUTATION_CAUSED_ABERRANT_HTT_TO_ANTEROGRADE_AXONAL_TRANSPORT	0.222666	1
PID_P38_ALPHA_BETA_PATHWAY	0.222706	1
TESAR_ALK_TARGETS_HUMAN_ES_4D_DN	0.222712	1
GOBP_OLIGOPEPTIDE_IMPORT_ACROSS_PLASMA_MEMBRANE	0.222739	1
GOMF_MITOGEN_ACTIVATED_PROTEIN_KINASE_KINASE_BINDING	0.222743	1
HP_ABNORMAL_CSF_PROTEIN_CONCENTRATION	0.222748	1
GOBP_PRENYLATION	0.222803	1
HP_MULTIPLE_MITOCHONDRIAL_DNA_DELETIONS	0.222838	1
GSE24726_WT_VS_E2_2_KO_PDC_DAY4_POST_DELETION_UP	0.222875	1
GOBP_POSITIVE_REGULATION_OF_STEROID_HORMONE_SECRETION	0.222953	1
GSE3982_MAST_CELL_VS_DC_UP	0.222959	1
HP_RECURRENT_APHTHOUS_STOMATITIS	0.222966	1
GOBP_PYRIMIDINE_DIMER_REPAIR	0.223036	1
REACTOME_REGULATION_OF_SIGNALING_BY_CBL	0.223062	1
ZAK_PBMC_MRKAD5_HIV_1_GAG_POL_NEF_AGE_20_50YO_1DY_ADDNL_EXON_LVL_UP	0.223075	1
BUSSLINGER_GASTRIC_LYZ_POSITIVE_CELLS	0.223127	1
ZNF8_TARGET_GENES	0.223129	1
KEGG_MEDICUS_REFERENCE_TNFSF10_RIPK1_3_SIGNALING_PATHWAY	0.223151	1
WP_PHOTODYNAMIC_THERAPYINDUCED_NFE2L2_NRF2_SURVIVAL_SIGNALING	0.223154	1
CHEN_LVAD_SUPPORT_OF_FAILING_HEART_DN	0.223157	1
REACTOME_RUNX1_REGULATES_TRANSCRIPTION_OF_GENES_INVOLVED_IN_DIFFERENTIATION_OF_MYELOID_CELLS	0.223206	1
HP_TRACHEOESOPHAGEAL_FISTULA	0.223208	1
MIR4680_3P	0.223255	1
HP_APLASIA_HYPOPLASIA_OF_THE_RIBS	0.223265	1
GSE21033_3H_VS_12H_POLYIC_STIM_DC_DN	0.223272	1
HP_NEPHRITIS	0.223275	1
GOBP_CYTOPLASMIC_TRANSLATIONAL_ELONGATION	0.223395	1
MIR4765	0.223405	1
GOBP_TYROSINE_METABOLIC_PROCESS	0.223411	1
HP_HIGH_ANTERIOR_HAIRLINE	0.223433	1
SENESE_HDAC2_TARGETS_UP	0.223445	1
GOBP_TETRAHYDROFOLATE_BIOSYNTHETIC_PROCESS	0.223471	1
GOBP_MOTILE_CILIUM_ASSEMBLY	0.223487	1
GOBP_CELLULAR_RESPONSE_TO_ELECTRICAL_STIMULUS	0.223517	1
HP_HEMORRHAGE_OF_THE_EYE	0.223526	1
MIR3919	0.223577	1
HP_ORGANIC_ACIDURIA	0.223603	1
HP_POLYCYTHEMIA	0.223618	1
GSE33425_CD161_INT_VS_NEG_CD8_TCELL_DN	0.223619	1
REACTOME_SIGNALING_BY_WNT	0.223627	1
GOCC_GOLGI_APPARATUS	0.223635	1
GOBP_RETINAL_CELL_PROGRAMMED_CELL_DEATH	0.223674	1
GSE22601_DOUBLE_NEGATIVE_VS_CD8_SINGLE_POSITIVE_THYMOCYTE_DN	0.22368	1
HP_ANAL_FISTULA	0.223764	1
GSE21670_IL6_VS_TGFB_AND_IL6_TREATED_STAT3_KO_CD4_TCELL_UP	0.223784	1
HP_LIMB_DYSTONIA	0.223788	1
MIR1293	0.22379	1
GOBP_EPITHELIAL_STRUCTURE_MAINTENANCE	0.223808	1
PARK_OSTEOBLAST_DIFFERENTIATION_BY_PHENYLAMIL_UP	0.223831	1
MUELLER_METHYLATED_IN_GLIOBLASTOMA	0.223893	1
PID_PTP1B_PATHWAY	0.223894	1
GOMF_HISTONE_H3K27ME2_H3K27ME3_DEMETHYLASE_ACTIVITY	0.223924	1
GOBP_NEGATIVE_REGULATION_OF_DOUBLE_STRAND_BREAK_REPAIR_VIA_NONHOMOLOGOUS_END_JOINING	0.224027	1
GOBP_PROTEIN_CATABOLIC_PROCESS_IN_THE_VACUOLE	0.224082	1
WP_17P133_YWHAE_COPY_NUMBER_VARIATION	0.224113	1
GSE3982_MAST_CELL_VS_BCELL_UP	0.224267	1
GOBP_REGULATION_OF_CALCIUM_ION_TRANSPORT_INTO_CYTOSOL	0.224279	1
HOLLERN_SQUAMOUS_BREAST_TUMOR	0.22431	1
GSE2585_CTEC_VS_THYMIC_DC_UP	0.224311	1
GOBP_POSITIVE_REGULATION_OF_ENDOTHELIAL_CELL_DEVELOPMENT	0.224318	1
GOBP_LNCRNA_TRANSCRIPTION	0.224366	1
GOMF_SIALIC_ACID_BINDING	0.224388	1
GOBP_METALLO_SULFUR_CLUSTER_ASSEMBLY	0.224431	1
ATF5_TARGET_GENES	0.224452	1
MODULE_524	0.224479	1
GSE10147_IL3_VS_IL3_AND_CPG_STIM_PDC_UP	0.224482	1
HP_ABNORMALITY_OF_BLOOD_CIRCULATION	0.224489	1
HP_ABNORMAL_URINARY_ELECTROLYTE_CONCENTRATION	0.224532	1
NEUROD2_TARGET_GENES	0.22454	1
GOBP_PROSTAGLANDIN_TRANSPORT	0.224564	1
BUSSLINGER_DUODENAL_DIFFERENTIATING_STEM_CELLS	0.224606	1
WP_BMP_SIGNALING_IN_EYELID_DEVELOPMENT	0.224607	1
GOBP_MAMMARY_GLAND_EPITHELIAL_CELL_DIFFERENTIATION	0.224631	1
GOBP_NEGATIVE_REGULATION_OF_CELL_ADHESION_MEDIATED_BY_INTEGRIN	0.224633	1
MIR1271_3P	0.224676	1
GSE16385_IFNG_TNF_VS_ROSIGLITAZONE_STIM_MACROPHAGE_UP	0.224692	1
ZHONG_PFC_C3_MICROGLIA	0.224699	1
GOMF_CYSTEINE_TYPE_EXOPEPTIDASE_ACTIVITY	0.224726	1
GSE17974_1H_VS_72H_UNTREATED_IN_VITRO_CD4_TCELL_DN	0.22474	1
HP_RECURRENT_MALADAPTIVE_BEHAVIOR	0.224752	1
REACTOME_SYNTHESIS_SECRETION_AND_DEACYLATION_OF_GHRELIN	0.224777	1
KEGG_MEDICUS_ENV_FACTOR_METALS_TO_KEAP1_NRF2_SIGNALIG_PATHWAY	0.224783	1
GOCC_PHOTORECEPTOR_CONNECTING_CILIUM	0.2248	1
GOBP_NEGATIVE_REGULATION_OF_TRANSMEMBRANE_TRANSPORT	0.224856	1
GOBP_POSITIVE_REGULATION_OF_PROTEIN_LOCALIZATION_TO_CELL_PERIPHERY	0.224863	1
GSE32901_NAIVE_VS_TH17_NEG_CD4_TCELL_UP	0.224934	1
KEGG_MEDICUS_PATHOGEN_HCV_CORE_TO_RXRA_LXRA_MEDIATED_TRANSCRIPTION	0.224936	1
GOMF_COMPLEMENT_COMPONENT_C3B_BINDING	0.224943	1
MIR3941	0.224991	1
GRAHAM_NORMAL_QUIESCENT_VS_NORMAL_DIVIDING_DN	0.225007	1
GSE1460_INTRATHYMIC_T_PROGENITOR_VS_THYMIC_STROMAL_CELL_UP	0.225046	1
MIR346	0.225061	1
GOBP_ENAMEL_MINERALIZATION	0.225109	1
GSE43863_DAY6_EFF_VS_DAY150_MEM_LY6C_INT_CXCR5POS_CD4_TCELL_DN	0.225155	1
GOBP_ALDOSTERONE_SECRETION	0.22522	1
GOMF_HAPTOGLOBIN_BINDING	0.225233	1
GSE17721_CTRL_VS_PAM3CSK4_6H_BMDC_UP	0.225237	1
OVSYANNIKOVA_PBMC_FLUARIX_AGE_50_74YO_COMMON_WITH_BOTH_HAI_AND_VNA_28DY_VS_0DY_USED_IN_HAI_AND_VNA_RESPONSE_MODELS_UP	0.225238	1
AR_Q6	0.225261	1
MACLACHLAN_BRCA1_TARGETS_UP	0.225283	1
GOBP_VENTRICULAR_CARDIAC_MUSCLE_CELL_DEVELOPMENT	0.2253	1
STEIN_ESR1_TARGETS	0.225304	1
GOMF_CALCIUM_MONOATOMIC_CATION_ANTIPORTER_ACTIVITY	0.225317	1
GSE36476_CTRL_VS_TSST_ACT_72H_MEMORY_CD4_TCELL_YOUNG_UP	0.225353	1
TACTTGA_MIR26A_MIR26B	0.225389	1
GOMF_LEUKOTRIENE_C4_GAMMA_GLUTAMYL_TRANSFERASE_ACTIVITY	0.225402	1
GGTAACC_MIR4095P	0.225427	1
MIR4316	0.225436	1
GSE2770_TGFB_AND_IL4_VS_IL4_TREATED_ACT_CD4_TCELL_48H_UP	0.225462	1
GSE46242_CTRL_VS_EGR2_DELETED_ANERGIC_TH1_CD4_TCELL_UP	0.225469	1
REACTOME_GLUCAGON_LIKE_PEPTIDE_1_GLP1_REGULATES_INSULIN_SECRETION	0.225514	1
DEN_INTERACT_WITH_LCA5	0.225556	1
GOBP_HRI_MEDIATED_SIGNALING	0.225595	1
MIR3943	0.225599	1
HP_HYPERMAGNESEMIA	0.22561	1
GOBP_POSITIVE_REGULATION_OF_INTRACELLULAR_ESTROGEN_RECEPTOR_SIGNALING_PATHWAY	0.225664	1
HP_ABNORMAL_UTERINE_CERVIX_MORPHOLOGY	0.225666	1
REACTOME_SEPARATION_OF_SISTER_CHROMATIDS	0.225668	1
NAKAMURA_CANCER_MICROENVIRONMENT_DN	0.22567	1
GSE17721_LPS_VS_CPG_8H_BMDC_UP	0.225691	1
GSE17580_UNINFECTED_VS_S_MANSONI_INF_TREG_DN	0.225704	1
HP_FOCAL_TONIC_SEIZURE	0.225707	1
HP_COMPULSIVE_BEHAVIORS	0.225745	1
HP_MUCOPOLYSACCHARIDURIA	0.225746	1
GOBP_MUSCLE_HYPERTROPHY	0.225774	1
CAGTCAC_MIR134	0.225833	1
GSE42021_TREG_VS_TCONV_PLN_DN	0.225834	1
GOBP_EARLY_ENDOSOME_TO_GOLGI_TRANSPORT	0.225904	1
REACTOME_SPRY_REGULATION_OF_FGF_SIGNALING	0.225922	1
GOBP_GLYCOSYLCERAMIDE_CATABOLIC_PROCESS	0.226001	1
GOCC_G_PROTEIN_COUPLED_RECEPTOR_DIMERIC_COMPLEX	0.226039	1
MIR5695	0.226039	1
HP_FLAT_OCCIPUT	0.22607	1
LET_7D_5P	0.226072	1
MIR4709_5P	0.226096	1
GOMF_POLY_ADP_D_RIBOSE_BINDING	0.226096	1
GOBP_PROTEIN_K11_LINKED_DEUBIQUITINATION	0.226125	1
BAHD1_TARGET_GENES	0.226138	1
GOBP_ASPARTATE_TRANSMEMBRANE_TRANSPORT	0.226182	1
GSE2770_TGFB_AND_IL4_VS_IL4_TREATED_ACT_CD4_TCELL_48H_DN	0.226191	1
ZF5_01	0.226211	1
GSE3982_DC_VS_CENT_MEMORY_CD4_TCELL_DN	0.226234	1
BIOCARTA_G1_PATHWAY	0.226352	1
XU_HGF_TARGETS_INDUCED_BY_AKT1_48HR_UP	0.226371	1
REACTOME_FRUCTOSE_CATABOLISM	0.226397	1
KEGG_MEDICUS_REFERENCE_TGFA_EGFR_PI3K_SIGNALING_PATHWAY	0.226411	1
GOCC_CELL_CORTEX_REGION	0.226441	1
GOBP_NON_MOTILE_CILIUM_ASSEMBLY	0.226517	1
HAY_BONE_MARROW_EOSINOPHIL	0.226528	1
MARTINEZ_RB1_AND_TP53_TARGETS_DN	0.226552	1
WP_RETINOBLASTOMA_GENE_IN_CANCER	0.226552	1
TGFB_UP.V1_DN	0.226602	1
GOBP_AMMONIUM_TRANSMEMBRANE_TRANSPORT	0.226616	1
GOCC_MLL3_4_COMPLEX	0.226636	1
GNF2_DEK	0.226703	1
MIR887_5P	0.226716	1
MIR5008_3P	0.226767	1
GOBP_DETECTION_OF_TEMPERATURE_STIMULUS	0.226771	1
GOCC_TORC1_COMPLEX	0.226776	1
GSE13547_CTRL_VS_ANTI_IGM_STIM_BCELL_12H_UP	0.226781	1
GOBP_LYMPH_VESSEL_MORPHOGENESIS	0.226781	1
GOBP_MITOCHONDRION_ORGANIZATION	0.226882	1
WP_NEUROINFLAMMATION_AND_GLUTAMATERGIC_SIGNALING	0.226921	1
CHO_NR4A1_TARGETS	0.226931	1
GOBP_MAST_CELL_CHEMOTAXIS	0.226932	1
GOBP_POSITIVE_REGULATION_OF_CALCINEURIN_MEDIATED_SIGNALING	0.226935	1
SRF_Q6	0.226955	1
KEGG_BASE_EXCISION_REPAIR	0.226959	1
HP_PLEURITIS	0.226961	1
GOCC_HOPS_COMPLEX	0.226986	1
GOBP_REGULATION_OF_CILIUM_DEPENDENT_CELL_MOTILITY	0.226993	1
MIR6808_3P	0.227038	1
HAN_SATB1_TARGETS_DN	0.227054	1
REACTOME_ANTI_INFLAMMATORY_RESPONSE_FAVOURING_LEISHMANIA_PARASITE_INFECTION	0.227062	1
MIR4742_5P	0.227067	1
WP_RENINANGIOTENSINALDOSTERONE_SYSTEM_RAAS	0.227101	1
GOBP_POSITIVE_REGULATION_OF_APOPTOTIC_SIGNALING_PATHWAY	0.227197	1
KEGG_MEDICUS_REFERENCE_AUTOPHAGY_VESICLE_NUCLEATION_ELONGATION_MATURATION_PI3P_SYNTHESIS_BY_PI3KC3_C1	0.227294	1
KEGG_MEDICUS_ENV_FACTOR_E2_TO_NUCLEAR_INITIATED_ESTROGEN_SIGNALING_PATHWAY	0.227315	1
GOMF_NATURAL_KILLER_CELL_LECTIN_LIKE_RECEPTOR_BINDING	0.227317	1
KEGG_MEDICUS_REFERENCE_P15_CELL_CYCLE_G1_S	0.227391	1
PEDERSEN_METASTASIS_BY_ERBB2_ISOFORM_5	0.227435	1
GSE7852_LN_VS_THYMUS_TREG_UP	0.227465	1
HP_GENERALIZED_WEAKNESS_OF_LIMB_MUSCLES	0.227518	1
MODULE_139	0.227521	1
HP_SEROSITIS	0.227656	1
REACTOME_VITAMIN_B2_RIBOFLAVIN_METABOLISM	0.227664	1
WP_GLYCEROLIPIDS_AND_GLYCEROPHOSPHOLIPIDS	0.227673	1
HP_FUNCTIONAL_INTESTINAL_OBSTRUCTION	0.227702	1
GSE28237_FOLLICULAR_VS_EARLY_GC_BCELL_DN	0.227705	1
GSE21033_CTRL_VS_POLYIC_STIM_DC_24H_UP	0.227706	1
DPPA3_TARGET_GENES	0.227795	1
CHAF1A_TARGET_GENES	0.227904	1
MODULE_298	0.227965	1
WP_NONCLASSICAL_ROLE_OF_VITAMIN_D	0.228012	1
GOBP_RESPONSE_TO_ZINC_ION	0.228025	1
NAKAMURA_ALVEOLAR_EPITHELIUM	0.22806	1
GOBP_POSITIVE_REGULATION_OF_LIPOPROTEIN_PARTICLE_CLEARANCE	0.228075	1
REACTOME_ERYTHROPOIETIN_ACTIVATES_RAS	0.22809	1
HP_THIN_BONY_CORTEX	0.228095	1
GOBP_REGULATION_OF_RESPONSE_TO_STRESS	0.228134	1
GTTAAAG_MIR302B	0.22815	1
GSE17721_CTRL_VS_PAM3CSK4_24H_BMDC_DN	0.228164	1
KEGG_RNA_POLYMERASE	0.228179	1
RORA2_01	0.228206	1
HP_BROAD_METACARPALS	0.228215	1
GOBP_POSITIVE_REGULATION_OF_CELL_CYCLE_PHASE_TRANSITION	0.228248	1
GOCC_PWP2P_CONTAINING_SUBCOMPLEX_OF_90S_PRERIBOSOME	0.228262	1
GOBP_PURINE_RIBONUCLEOSIDE_METABOLIC_PROCESS	0.228288	1
GOBP_GLYCOSIDE_CATABOLIC_PROCESS	0.228291	1
GOMF_STRUCTURAL_CONSTITUENT_OF_SYNAPSE	0.228308	1
SOX10_TARGET_GENES	0.22833	1
GSE22432_MULTIPOTENT_VS_COMMON_DC_PROGENITOR_UNTREATED_DN	0.228345	1
GOMF_CHROMATIN_INSULATOR_SEQUENCE_BINDING	0.228353	1
HP_ABNORMAL_LACRIMAL_PUNCTUM_MORPHOLOGY	0.22838	1
GOMF_ORGANIC_ANION_TRANSMEMBRANE_TRANSPORTER_ACTIVITY	0.228386	1
GOBP_PYRIMIDINE_RIBONUCLEOSIDE_MONOPHOSPHATE_BIOSYNTHETIC_PROCESS	0.228419	1
