## Supplementary Tables 1-24 for "Prioritizing Genes and Rare Protein-Coding Variants in Acute Myeloid Leukemia via Whole Genome Sequencing Data" (part 36 of 38)

### Sheet: Supplementary Table 23 - aml_ge (continued)
gene_set	cauchy_p	bonferroni_p
HP_MATERNAL_HYPERTENSION	0.228439	1
LYF1_01	0.228452	1
HP_LONG_EAR	0.228454	1
GOCC_SWR1_COMPLEX	0.228483	1
GSE46606_IRF4HIGH_VS_WT_CD40L_IL2_IL5_DAY1_STIMULATED_BCELL_DN	0.228507	1
GOBP_NEUROTRANSMITTER_REUPTAKE	0.228544	1
HP_CYTOPLASMIC_ANTINEUTROPHIL_ANTIBODY_POSITIVITY	0.22855	1
HP_INCREASED_THETA_FREQUENCY_ACTIVITY_IN_EEG	0.22856	1
GSE21063_CTRL_VS_ANTI_IGM_STIM_BCELL_16H_DN	0.228599	1
GOCC_NUCLEAR_PERIPHERY	0.228631	1
GOMF_STRUCTURAL_CONSTITUENT_OF_POSTSYNAPTIC_ACTIN_CYTOSKELETON	0.228672	1
HP_ABNORMAL_ILEUM_MORPHOLOGY	0.228676	1
GSE9988_LOW_LPS_VS_VEHICLE_TREATED_MONOCYTE_DN	0.228747	1
GOBP_MODULATION_BY_HOST_OF_VIRAL_RNA_GENOME_REPLICATION	0.228757	1
KEGG_MEDICUS_PATHOGEN_KSHV_VGPCR_TO_GNB_G_ERK_SIGNALING_PATHWAY	0.228815	1
STARK_BRAIN_22Q11_DELETION	0.228833	1
HP_ABNORMAL_LOWER_LIMB_BONE_MORPHOLOGY	0.228875	1
REACTOME_TICAM1_RIP1_MEDIATED_IKK_COMPLEX_RECRUITMENT	0.228938	1
chr14q22	0.228956	1
GENTILE_UV_RESPONSE_CLUSTER_D5	0.229067	1
GOBP_NEGATIVE_REGULATION_OF_NUCLEAR_TRANSCRIBED_MRNA_CATABOLIC_PROCESS_DEADENYLATION_DEPENDENT_DECAY	0.229098	1
DESCARTES_MAIN_FETAL_MEGAKARYOCYTES	0.229111	1
GOMF_METAL_CLUSTER_BINDING	0.229135	1
WP_SEROTONIN_AND_ANXIETY	0.229167	1
GOMF_SNRNA_BINDING	0.229191	1
GOBP_DIET_INDUCED_THERMOGENESIS	0.229192	1
GSE17721_LPS_VS_CPG_1H_BMDC_DN	0.229211	1
MIR372_5P	0.229215	1
STAT6_01	0.229222	1
GOMF_GLYCEROPHOSPHODIESTER_PHOSPHODIESTERASE_ACTIVITY	0.229222	1
MIR6831_5P	0.229268	1
PUJANA_CHEK2_PCC_NETWORK	0.229309	1
HP_POSTERIOR_SCALLOPING_OF_VERTEBRAL_BODIES	0.229317	1
MIR5572	0.229344	1
GOMF_ANDROSTAN_3_ALPHA_17_BETA_DIOL_DEHYDROGENASE_NADPLUS_ACTIVITY	0.22939	1
MIR4303	0.229417	1
HP_PANCREATIC_APLASIA	0.229445	1
MEBARKI_HCC_PROGENITOR_WNT_UP_CTNNB1_INDEPENDENT	0.229447	1
GSE28737_WT_VS_BCL6_HET_MARGINAL_ZONE_BCELL_UP	0.229457	1
WILSON_PROTEASES_AT_TUMOR_BONE_INTERFACE_DN	0.22947	1
GOBP_CELLULAR_HOMEOSTASIS	0.229488	1
GOMF_PHOSPHATIDYLINOSITOL_TRANSFER_ACTIVITY	0.229507	1
GSE7218_IGM_VS_IGG_SIGNAL_THGOUGH_ANTIGEN_BCELL_DN	0.229531	1
MIR548AY_3P	0.229549	1
KEGG_NITROGEN_METABOLISM	0.229552	1
MEF2_02	0.229606	1
GERHOLD_RESPONSE_TO_TZD_UP	0.229609	1
BIOCARTA_PLK3_PATHWAY	0.229658	1
HP_TOENAIL_DYSPLASIA	0.229683	1
COLDREN_GEFITINIB_RESISTANCE_UP	0.229695	1
MITSIADES_RESPONSE_TO_APLIDIN_UP	0.229719	1
GOBP_MITOTIC_DNA_REPLICATION	0.229765	1
GOMF_HISTONE_BINDING	0.229769	1
GOMF_MRNA_METHYLTRANSFERASE_ACTIVITY	0.229792	1
GOBP_ESTABLISHMENT_OF_ENDOTHELIAL_INTESTINAL_BARRIER	0.229844	1
REACTOME_CHYLOMICRON_CLEARANCE	0.229844	1
HP_HAPPY_DEMEANOR	0.229878	1
NGUYEN_NOTCH1_TARGETS_DN	0.229922	1
GOBP_XMP_METABOLIC_PROCESS	0.229953	1
HP_INCREASED_CIRCULATING_NT_PROBNP_CONCENTRATION	0.230004	1
GOBP_REGULATION_OF_PEPTIDYL_THREONINE_PHOSPHORYLATION	0.230029	1
MIR3657	0.230035	1
GOBP_REGULATION_OF_TESTOSTERONE_BIOSYNTHETIC_PROCESS	0.230042	1
GOCC_MITOCHONDRIAL_SMALL_RIBOSOMAL_SUBUNIT	0.230066	1
LAKE_ADULT_KIDNEY_C28_INTERSTITIUM	0.230126	1
GOBP_CYTIDINE_TO_URIDINE_EDITING	0.23013	1
GOBP_PURINE_RIBONUCLEOSIDE_CATABOLIC_PROCESS	0.230143	1
GOMF_OLIGOPEPTIDE_TRANSMEMBRANE_TRANSPORTER_ACTIVITY	0.230201	1
HP_LYMPHOPROLIFERATIVE_DISORDER	0.23021	1
DESCARTES_MAIN_FETAL_TROPHOBLAST_GIANT_CELLS	0.230312	1
GOCC_MEMBRANE_MICRODOMAIN	0.230313	1
HP_ANTECUBITAL_PTERYGIUM	0.230329	1
MIR4697_5P	0.230331	1
ZNF33A_TARGET_GENES	0.230361	1
REACTOME_REGULATION_OF_HOMOTYPIC_CELL_CELL_ADHESION	0.230428	1
GOMF_SYMPORTER_ACTIVITY	0.230505	1
MIR3184_3P	0.230555	1
GOBP_NEGATIVE_REGULATION_OF_INTERLEUKIN_5_PRODUCTION	0.23056	1
HP_ARRHINENCEPHALY	0.230561	1
HP_VESTIBULAR_HYPOREFLEXIA	0.23057	1
chr3p25	0.230572	1
WP_CELL_LINEAGE_MAP_FOR_NEURONAL_DIFFERENTIATION	0.23059	1
GOBP_NEGATIVE_REGULATION_OF_DNA_TEMPLATED_DNA_REPLICATION	0.230686	1
GOMF_PHOSPHATIDYLETHANOLAMINE_FLIPPASE_ACTIVITY	0.230705	1
JAIN_NFKB_SIGNALING	0.230751	1
GSE22886_TH1_VS_TH2_48H_ACT_UP	0.230758	1
GOMF_DIOXYGENASE_ACTIVITY	0.230791	1
GSE22886_IGA_VS_IGM_MEMORY_BCELL_UP	0.2308	1
RODRIGUES_THYROID_CARCINOMA_DN	0.230811	1
GOBP_EMBRYONIC_CAMERA_TYPE_EYE_DEVELOPMENT	0.230836	1
GOBP_NEGATIVE_REGULATION_OF_EPITHELIAL_CELL_DIFFERENTIATION	0.230837	1
GNF2_SERPINI2	0.230892	1
GSE18791_CTRL_VS_NEWCASTLE_VIRUS_DC_18H_UP	0.230908	1
GOMF_R_SMAD_BINDING	0.230909	1
GSE25088_CTRL_VS_IL4_AND_ROSIGLITAZONE_STIM_MACROPHAGE_DN	0.23093	1
GOBP_ADENINE_TRANSPORT	0.230935	1
GOCC_RNA_POLYMERASE_I_TRANSCRIPTION_REGULATOR_COMPLEX	0.230977	1
GOBP_OLFACTORY_LOBE_DEVELOPMENT	0.230986	1
TRAVAGLINI_LUNG_PROXIMAL_BASAL_CELL	0.231052	1
HP_SEPTATE_VAGINA	0.231057	1
DESCARTES_FETAL_PANCREAS_LYMPHATIC_ENDOTHELIAL_CELLS	0.231059	1
GOBP_REGULATION_OF_REVERSE_CHOLESTEROL_TRANSPORT	0.23107	1
MIR224_5P	0.231081	1
GOBP_POSITIVE_REGULATION_OF_MEMBRANE_PERMEABILITY	0.231092	1
chr7p22	0.231155	1
GOMF_CDP_ALCOHOL_PHOSPHATIDYLTRANSFERASE_ACTIVITY	0.231191	1
PID_IL2_1PATHWAY	0.231222	1
MIR8055	0.231249	1
HE_LIM_SUN_FETAL_LUNG_C3_GRIA2_POS_ARTERIAL_ENDO_CELL	0.23126	1
GOBP_PROTEIN_LOCALIZATION_TO_CENP_A_CONTAINING_CHROMATIN	0.231375	1
GSE43863_NAIVE_VS_MEMORY_TFH_CD4_TCELL_D150_LCMV_UP	0.231384	1
HP_NEUROFIBRILLARY_TANGLES	0.231394	1
GSE22611_UNSTIM_VS_6H_MDP_STIM_NOD2_TRANSDUCED_HEK293T_CELL_DN	0.231399	1
HP_HYPOMELANOTIC_MACULE	0.231506	1
GSE15324_ELF4_KO_VS_WT_NAIVE_CD8_TCELL_UP	0.231564	1
chr8p22	0.231581	1
HP_POIKILODERMA	0.231586	1
REACTOME_PEPTIDE_HORMONE_BIOSYNTHESIS	0.2316	1
GSE40666_UNTREATED_VS_IFNA_STIM_EFFECTOR_CD8_TCELL_90MIN_UP	0.231604	1
GOMF_PHOSPHATIDYLCHOLINE_TRANSFER_ACTIVITY	0.231611	1
GSE21670_TGFB_VS_TGFB_AND_IL6_TREATED_CD4_TCELL_DN	0.23164	1
GOCC_SUPRAMOLECULAR_POLYMER	0.231671	1
GOBP_EPITHELIAL_CELL_DEVELOPMENT	0.231725	1
MIR551A_MIR551B_3P	0.231809	1
WP_OXIDATION_BY_CYTOCHROME_P450	0.231809	1
GOBP_INTEGRIN_ACTIVATION	0.231853	1
GNF2_ELAC2	0.231878	1
REACTOME_LIGAND_RECEPTOR_INTERACTIONS	0.231948	1
GSE40274_FOXP3_VS_FOXP3_AND_PBX1_TRANSDUCED_ACTIVATED_CD4_TCELL_UP	0.231986	1
GOBP_CAMP_PKA_SIGNAL_TRANSDUCTION	0.232104	1
PDGF_ERK_DN.V1_DN	0.232179	1
GOBP_REGULATION_OF_STEM_CELL_DIFFERENTIATION	0.232188	1
GOBP_BRANCHING_INVOLVED_IN_MAMMARY_GLAND_DUCT_MORPHOGENESIS	0.232192	1
PID_ARF6_PATHWAY	0.232256	1
GOBP_MICROGLIA_DIFFERENTIATION	0.232278	1
DESCARTES_FETAL_CEREBRUM_EXCITATORY_NEURONS	0.232291	1
GOBP_POSITIVE_REGULATION_OF_JUN_KINASE_ACTIVITY	0.232318	1
HP_HYPOCALCIURIA	0.232323	1
GOBP_APOPTOTIC_PROCESS_INVOLVED_IN_BLOOD_VESSEL_MORPHOGENESIS	0.23235	1
GOBP_REGULATION_OF_PERK_MEDIATED_UNFOLDED_PROTEIN_RESPONSE	0.232364	1
GOBP_CERAMIDE_CATABOLIC_PROCESS	0.232389	1
REACTOME_HDL_ASSEMBLY	0.232424	1
GOMF_MAP_KINASE_TYROSINE_PHOSPHATASE_ACTIVITY	0.232426	1
HP_VERTEBRAL_ARCH_ANOMALY	0.232493	1
LE_EGR2_TARGETS_UP	0.232504	1
WP_INSULIN_SIGNALING_IN_ADIPOCYTES_DIABETIC_CONDITION	0.232533	1
WP_INSULIN_SIGNALING_IN_ADIPOCYTES_NORMAL_CONDITION	0.232533	1
ABDULRAHMAN_KIDNEY_CANCER_VHL_DN	0.23256	1
KARAKAS_TGFB1_SIGNALING	0.232589	1
HP_DIFFICULTY_STANDING	0.232594	1
SCIAN_CELL_CYCLE_TARGETS_OF_TP53_AND_TP73_DN	0.232598	1
chr9q32	0.232627	1
GOMF_ADP_BINDING	0.232631	1
KASLER_HDAC7_TARGETS_2_DN	0.232668	1
MIR4490	0.232669	1
GSE37534_UNTREATED_VS_GW1929_TREATED_CD4_TCELL_PPARG1_AND_FOXP3_TRASDUCED_UP	0.232723	1
KMCATNNWGGA_UNKNOWN	0.232747	1
GOCC_COPI_COATED_VESICLE_MEMBRANE	0.232756	1
GOBP_POSITIVE_REGULATION_OF_GLUCOCORTICOID_SECRETION	0.23276	1
KEGG_MEDICUS_VARIANT_MUTATION_CAUSED_ABERRANT_HTT_TO_EXTRINSIC_APOPTOTIC_PATHWAY	0.233006	1
HP_THIRD_DEGREE_ATRIOVENTRICULAR_BLOCK	0.233113	1
MIR888_5P	0.233259	1
GOBP_POSITIVE_REGULATION_OF_POTASSIUM_ION_TRANSMEMBRANE_TRANSPORT	0.23326	1
GOBP_IMMUNE_RESPONSE_REGULATING_SIGNALING_PATHWAY	0.233298	1
GOBP_NEGATIVE_REGULATION_OF_CELL_CYCLE	0.233342	1
MCCABE_BOUND_BY_HOXC6	0.233367	1
HP_ELEVATED_HEMOGLOBIN_A1C	0.233436	1
MIR1237_5P_MIR4488	0.23345	1
MIR3650	0.233483	1
GSE29618_PRE_VS_DAY7_POST_TIV_FLU_VACCINE_MDC_UP	0.233495	1
GOCC_DEUTEROSOME	0.233497	1
BIOCARTA_AKAP13_PATHWAY	0.233549	1
HP_THICK_VERMILION_BORDER	0.233557	1
REACTOME_GLYOXYLATE_METABOLISM_AND_GLYCINE_DEGRADATION	0.233582	1
FAN_EMBRYONIC_CTX_IN_3_INTERNEURON	0.233589	1
MIR1468_5P	0.233594	1
HP_ECCENTRIC_VISUAL_FIXATION	0.233639	1
HP_UNDETECTABLE_LIGHT_ADAPTED_ELECTRORETINOGRAM	0.233639	1
HP_CONGENITAL_DIAPHRAGMATIC_HERNIA	0.233725	1
HP_ABNORMAL_CIRCULATING_MONOCARBOXYLIC_ACID_CONCENTRATION	0.233757	1
REACTOME_NFE2L2_REGULATING_ER_STRESS_ASSOCIATED_GENES	0.233781	1
REACTOME_POU5F1_OCT4_SOX2_NANOG_REPRESS_GENES_RELATED_TO_DIFFERENTIATION	0.233793	1
GSE21927_SPLEEN_C57BL6_VS_4T1_TUMOR_BALBC_MONOCYTES_UP	0.23381	1
GOBP_POSITIVE_REGULATION_OF_MAMMARY_GLAND_EPITHELIAL_CELL_PROLIFERATION	0.233811	1
REACTOME_TRANSPORT_OF_CONNEXONS_TO_THE_PLASMA_MEMBRANE	0.233811	1
FAN_EMBRYONIC_CTX_OLIG	0.233813	1
GOBP_MAST_CELL_ACTIVATION	0.23382	1
GSE43956_WT_VS_SGK1_KO_TH17_DIFFERENTIATED_CD4_TCELL_UP	0.233826	1
GOBP_INSEMINATION	0.233896	1
SARTIPY_BLUNTED_BY_INSULIN_RESISTANCE_DN	0.233909	1
HP_APLASIA_HYPOPLASIA_OF_THE_CLAVICLES	0.233922	1
HP_ABNORMAL_MONOCYTE_MORPHOLOGY	0.233935	1
GAVISH_3CA_METAPROGRAM_B_CELLS_CELL_CYCLE	0.233985	1
WP_FTO_OBESITY_VARIANT_MECHANISM	0.234017	1
HP_ANHIDROSIS	0.234026	1
HP_ABNORMAL_CORNEA_MORPHOLOGY	0.234084	1
GOBP_POSITIVE_REGULATION_OF_EXOSOMAL_SECRETION	0.234085	1
GOMF_3_5_DNA_HELICASE_ACTIVITY	0.234104	1
HP_REACTIVE_HYPOGLYCEMIA	0.234131	1
HP_ABNORMAL_CIRCULATING_LIPID_CONCENTRATION	0.23417	1
NIKOLSKY_BREAST_CANCER_7P22_AMPLICON	0.234174	1
GSE25123_WT_VS_PPARG_KO_MACROPHAGE_IL4_STIM_UP	0.234181	1
GOCC_NON_MOTILE_CILIUM	0.234192	1
BERTUCCI_MEDULLARY_VS_DUCTAL_BREAST_CANCER_DN	0.234209	1
MODULE_416	0.234212	1
MARSON_BOUND_BY_FOXP3_STIMULATED	0.234214	1
GOCC_HOST_CELLULAR_COMPONENT	0.234214	1
HP_HIGHLY_ELEVATED_CREATINE_KINASE	0.234249	1
WOTTON_RUNX_TARGETS_DN	0.234304	1
KEGG_MEDICUS_REFERENCE_FLT3LG_FLT3_RAS_ERK_SIGNALING_PATHWAY	0.234309	1
CASORELLI_ACUTE_PROMYELOCYTIC_LEUKEMIA_DN	0.234325	1
GOBP_VERY_LOW_DENSITY_LIPOPROTEIN_PARTICLE_ASSEMBLY	0.234392	1
DOUGLAS_BMI1_TARGETS_DN	0.234393	1
GOMF_NEUROTROPHIN_TRK_RECEPTOR_BINDING	0.234423	1
HP_DISTAL_SENSORY_IMPAIRMENT	0.234519	1
GOBP_REGULATION_OF_PRESYNAPTIC_MEMBRANE_POTENTIAL	0.234528	1
MIR4715_5P	0.234539	1
GSE22611_NOD2_VS_MUTANT_NOD2_TRANSDUCED_HEK293T_CELL_UP	0.234664	1
HP_REDUCED_TENDON_REFLEXES	0.234716	1
GOBP_EMBRYONIC_MORPHOGENESIS	0.234717	1
GSE2405_0H_VS_3H_A_PHAGOCYTOPHILUM_STIM_NEUTROPHIL_UP	0.234731	1
REACTOME_GP1B_IX_V_ACTIVATION_SIGNALLING	0.234784	1
GOBP_DOUBLE_STRAND_BREAK_REPAIR_VIA_SYNTHESIS_DEPENDENT_STRAND_ANNEALING	0.234852	1
GOBP_CYTOKINESIS	0.234882	1
ZNF501_TARGET_GENES	0.234885	1
BOYLAN_MULTIPLE_MYELOMA_C_CLUSTER_UP	0.234888	1
HP_ABNORMAL_CIRCULATING_PROLINE_CONCENTRATION	0.234896	1
HP_THICK_HAIR	0.234933	1
chr17p11	0.234937	1
PULVER_FOREY_CELLCYCLE_PEAKING_EG1	0.234961	1
GOBP_V_D_J_RECOMBINATION	0.234972	1
GOBP_CHOLESTEROL_EFFLUX	0.235	1
GOBP_MEIOTIC_SISTER_CHROMATID_COHESION	0.235029	1
WP_ACE_INHIBITOR_PATHWAY	0.235029	1
MORF_ERCC4	0.235038	1
GOBP_MACROMOLECULE_METHYLATION	0.235038	1
KEGG_MEDICUS_VARIANT_SCRAPIE_CONFORMATION_PRPSC_TO_MGLUR5_CA2_APOPTOTIC_PATHWAY	0.235067	1
KEGG_MEDICUS_VARIANT_MUTATION_CAUSED_ABERRANT_HTT_TO_ELECTRON_TRANSFER_IN_COMPLEX_III	0.235124	1
GOBP_PHAGOSOME_LYSOSOME_FUSION	0.23514	1
HP_ABNORMAL_CORNEAL_REFLEX	0.23514	1
KANG_CISPLATIN_RESISTANCE_UP	0.235214	1
GOBP_ZINC_ION_IMPORT_ACROSS_PLASMA_MEMBRANE	0.235215	1
WP_NUCLEAR_RECEPTORS	0.235247	1
GARGALOVIC_RESPONSE_TO_OXIDIZED_PHOSPHOLIPIDS_LIGHTYELLOW_UP	0.235259	1
GAVISH_3CA_METAPROGRAM_EPITHELIAL_V_ATPASE	0.235266	1
HP_BROAD_FOOT	0.23528	1
HP_LARYNGEAL_STENOSIS	0.235294	1
GOBP_MEMBRANE_BIOGENESIS	0.235304	1
WP_OVERLAP_BETWEEN_SIGNAL_TRANSDUCTION_PATHWAYS_CONTRIBUTING_TO_LMNA_LAMINOPATHIES	0.235311	1
MIR202_5P	0.235332	1
HP_PERIPHERAL_RETINAL_DEGENERATION	0.235374	1
GOMF_MISMATCHED_DNA_BINDING	0.235389	1
GOBP_NEGATIVE_REGULATION_OF_RECEPTOR_SIGNALING_PATHWAY_VIA_JAK_STAT	0.235396	1
GOBP_REGULATION_OF_CHLORIDE_TRANSPORT	0.235444	1
HP_HEPATIC_CALCIFICATION	0.235479	1
BIOCARTA_PS1_PATHWAY	0.235528	1
BIOCARTA_GH_PATHWAY	0.235535	1
GSE1460_CORD_VS_ADULT_BLOOD_NAIVE_CD4_TCELL_DN	0.235564	1
GOBP_POSITIVE_REGULATION_OF_AMYLOID_BETA_FORMATION	0.235629	1
GOBP_BIOLOGICAL_PROCESS_INVOLVED_IN_SYMBIOTIC_INTERACTION	0.235637	1
HP_HYPERPLASTIC_CALLUS_FORMATION	0.235657	1
GSE30962_ACUTE_VS_CHRONIC_LCMV_PRIMARY_INF_CD8_TCELL_DN	0.235659	1
GOBP_VESICLE_ORGANIZATION	0.235687	1
HP_HYPERGLYCINURIA	0.235706	1
HP_ABNORMAL_EPIDIDYMIS_MORPHOLOGY	0.235732	1
DESCARTES_FETAL_HEART_LYMPHOID_CELLS	0.235748	1
FLETCHER_PBMC_BCG_10W_INFANT_PPD_STIMULATED_VS_UNSTIMULATED_10W_DN	0.235751	1
ACCGAGC_MIR423	0.235752	1
GOBP_REGULATION_OF_MODIFICATION_OF_POSTSYNAPTIC_ACTIN_CYTOSKELETON	0.235756	1
GOBP_SMALL_MOLECULE_METABOLIC_PROCESS	0.235783	1
WP_RETINOL_METABOLISM	0.235858	1
GSE2770_IL12_AND_TGFB_VS_IL4_TREATED_ACT_CD4_TCELL_48H_UP	0.235898	1
KEGG_MEDICUS_REFERENCE_BETA_OXIDATION_ACYL_COA_SYNTHESIS	0.2359	1
HP_TRICUSPID_ATRESIA	0.235938	1
GOBP_REGULATION_OF_CHROMATIN_ORGANIZATION	0.235973	1
GSE3720_LPS_VS_PMA_STIM_VD2_GAMMADELTA_TCELL_DN	0.235998	1
HP_RESPIRATORY_FAILURE_REQUIRING_ASSISTED_VENTILATION	0.236039	1
GOBP_LEUKOTRIENE_METABOLIC_PROCESS	0.236059	1
GOBP_POSITIVE_REGULATION_OF_DNA_METABOLIC_PROCESS	0.236188	1
GOBP_PEPTIDYL_THREONINE_DEPHOSPHORYLATION	0.236205	1
HP_PROPORTIONATE_TALL_STATURE	0.23629	1
GOBP_REGULATION_OF_POSTSYNAPSE_ORGANIZATION	0.236304	1
BIOCARTA_IFNA_PATHWAY	0.236305	1
GOBP_PHOSPHATIDYLCHOLINE_ACYL_CHAIN_REMODELING	0.236394	1
GSE9037_WT_VS_IRAK4_KO_LPS_4H_STIM_BMDM_DN	0.236423	1
GNF2_TTN	0.236426	1
GOBP_NEGATIVE_REGULATION_OF_PLATELET_ACTIVATION	0.236428	1
WP_AKT_SIGNALING_AND_ARTD_FAMILY_MEMBERS	0.236478	1
GOMF_PHOSPHATIDYLINOSITOL_3_KINASE_REGULATORY_SUBUNIT_BINDING	0.236518	1
GOMF_TELOMERIC_DNA_BINDING	0.236526	1
HP_OPEN_MOUTH	0.236562	1
GOMF_GROWTH_FACTOR_BINDING	0.236576	1
HP_SYSTEMIC_LUPUS_ERYTHEMATOSUS	0.236584	1
MIR548AJ_3P_MIR548X_3P	0.236587	1
HP_EXERCISE_INDUCED_MYALGIA	0.236613	1
ERWIN_COHEN_PBMC_TC_83_AGE_18_45YO_NAIVE_NOT_PREVIOUSLY_IMMUNIZED_24HR_DEG_CANONICAL_PATHWAY_MEMBERS_UP	0.236614	1
HP_PANCREATIC_CALCIFICATION	0.236631	1
MIR4506	0.236683	1
MIR6504_5P	0.236683	1
GOMF_NETRIN_RECEPTOR_ACTIVITY	0.236698	1
GSE29618_MONOCYTE_VS_PDC_DN	0.236703	1
GOBP_INTESTINAL_EPITHELIAL_STRUCTURE_MAINTENANCE	0.236723	1
HP_ABNORMAL_RENAL_TUBULAR_EPITHELIAL_MORPHOLOGY	0.236773	1
GOBP_REGULATION_OF_MITOTIC_SPINDLE_ASSEMBLY	0.236775	1
HP_ABNORMAL_DERMOEPIDERMAL_JUNCTION_MORPHOLOGY	0.23681	1
MIKKELSEN_NPC_LCP_WITH_H3K4ME3	0.236832	1
GOBP_GALACTOSE_METABOLIC_PROCESS	0.236864	1
GOBP_CELLULAR_RESPONSE_TO_COCAINE	0.236873	1
WP_WNTBETACATENIN_SIGNALING_AND_ARTD_FAMILY_MEMBERS	0.236962	1
GOBP_THORAX_AND_ANTERIOR_ABDOMEN_DETERMINATION	0.237014	1
GOBP_REGULATION_OF_FEMALE_GONAD_DEVELOPMENT	0.237068	1
GSE5503_LIVER_DC_VS_MLN_DC_ACTIVATED_ALLOGENIC_TCELL_UP	0.237073	1
GSE10147_IL3_VS_IL3_AND_CPG_STIM_PDC_DN	0.237089	1
HP_HYPOLIPIDEMIA	0.237111	1
chr6q27	0.237116	1
GSE17186_NAIVE_VS_CD21LOW_TRANSITIONAL_BCELL_CORD_BLOOD_UP	0.237139	1
HP_DENTAL_CROWDING	0.237154	1
GOBP_PEPTIDYL_SERINE_AUTOPHOSPHORYLATION	0.237163	1
REACTOME_ATF6_ATF6_ALPHA_ACTIVATES_CHAPERONE_GENES	0.237182	1
GOBP_RESPONSE_TO_INTERLEUKIN_3	0.237189	1
GOBP_REGULATION_OF_ENDODERMAL_CELL_DIFFERENTIATION	0.237203	1
REACTOME_TOLL_LIKE_RECEPTOR_TLR1_TLR2_CASCADE	0.237258	1
LI_ESTROGENE_MCF7_E2_RESPONSE_UP	0.237274	1
GOBP_HEART_VALVE_FORMATION	0.237278	1
GOMF_KINASE_BINDING	0.237294	1
WP_HAIR_FOLLICLE_DEVELOPMENT_CYTODIFFERENTIATION_STAGE_3_OF_3	0.237311	1
GOMF_CORECEPTOR_ACTIVITY	0.237322	1
HP_LOSS_OF_EYELASHES	0.237335	1
GSE2770_TGFB_AND_IL4_VS_TGFB_AND_IL12_TREATED_ACT_CD4_TCELL_6H_DN	0.237358	1
GOBP_HORMONE_BIOSYNTHETIC_PROCESS	0.237368	1
HP_PERIPHERAL_HYPERMYELINATION	0.237408	1
GOCC_CYTOSOLIC_4FE_4S_ASSEMBLY_TARGETING_COMPLEX	0.237417	1
IL21_UP.V1_UP	0.237419	1
REACTOME_CONSTITUTIVE_SIGNALING_BY_LIGAND_RESPONSIVE_EGFR_CANCER_VARIANTS	0.23742	1
GOBP_SKELETAL_MYOFIBRIL_ASSEMBLY	0.237455	1
GOMF_GLUTATHIONE_TRANSMEMBRANE_TRANSPORTER_ACTIVITY	0.237458	1
MIR519A_3P_MIR519B_3P	0.237459	1
MORF_IL16	0.237512	1
chr4q33	0.237517	1
HP_THINNING_OF_DESCEMET_MEMBRANE	0.237522	1
HP_HIGH_FREQUENCY_SENSORINEURAL_HEARING_IMPAIRMENT	0.237525	1
GOBP_ERYTHROCYTE_HOMEOSTASIS	0.237525	1
MIR6731_3P	0.237536	1
GOCC_CYTOPLASMIC_SIDE_OF_MITOCHONDRIAL_OUTER_MEMBRANE	0.237582	1
GOMF_INTRACELLULARLY_GATED_CALCIUM_CHANNEL_ACTIVITY	0.237614	1
GSE339_CD8POS_VS_CD4CD8DN_DC_UP	0.237619	1
GOBP_REPRODUCTIVE_PROCESS	0.237629	1
WP_PAFAH1B1_COPY_NUMBER_VARIATION	0.237675	1
GOBP_ENUCLEATE_ERYTHROCYTE_DIFFERENTIATION	0.237706	1
HP_ABNORMAL_URINE_PH	0.237751	1
HERNANDEZ_MITOTIC_ARREST_BY_DOCETAXEL_2_DN	0.237773	1
HP_MILD_FETAL_VENTRICULOMEGALY	0.237801	1
KEGG_VALINE_LEUCINE_AND_ISOLEUCINE_BIOSYNTHESIS	0.237821	1
GOBP_DENDRITIC_TRANSPORT	0.237881	1
GSE20715_0H_VS_6H_OZONE_TLR4_KO_LUNG_UP	0.237898	1
HP_ABNORMALITY_OF_THE_GINGIVA	0.237977	1
GOBP_ALANINE_METABOLIC_PROCESS	0.238031	1
MIR520F_3P	0.238052	1
GSE360_HIGH_VS_LOW_DOSE_B_MALAYI_DC_UP	0.238074	1
GOMF_GTPASE_ACTIVITY	0.23808	1
GOMF_DNA_DNA_TETHERING_ACTIVITY	0.238098	1
GOCC_MULTIVESICULAR_BODY_INTERNAL_VESICLE	0.238121	1
GSE17721_CTRL_VS_LPS_8H_BMDC_DN	0.238134	1
HP_HYPOPLASIA_OF_THE_FOVEA	0.238162	1
REACTOME_PRESYNAPTIC_DEPOLARIZATION_AND_CALCIUM_CHANNEL_OPENING	0.238165	1
MIR302E	0.238207	1
GOBP_ACTIVATION_OF_PROTEIN_KINASE_ACTIVITY	0.238209	1
NKX2_2_TARGET_GENES	0.238213	1
ROVERSI_GLIOMA_COPY_NUMBER_DN	0.23823	1
BERENJENO_ROCK_SIGNALING_NOT_VIA_RHOA_UP	0.238237	1
MIR122B_5P	0.238274	1
GOBP_MITOCHONDRIAL_FRAGMENTATION_INVOLVED_IN_APOPTOTIC_PROCESS	0.238282	1
ZNF711_TARGET_GENES	0.238299	1
ATAACCT_MIR154	0.238306	1
GSE17721_PAM3CSK4_VS_GADIQUIMOD_2H_BMDC_DN	0.238309	1
REACTOME_ACTIVATION_OF_IRF3_IRF7_MEDIATED_BY_TBK1_IKK_IKBKE	0.238324	1
HP_ABNORMAL_CIRCULATING_PROTEINOGENIC_AMINO_ACID_DERIVATIVE_CONCENTRATION	0.238342	1
GSE17721_CTRL_VS_GARDIQUIMOD_0.5H_BMDC_DN	0.238379	1
REACTOME_METABOLISM_OF_PORPHYRINS	0.23838	1
HP_APLASIA_HYPOPLASIA_OF_THE_BRAINSTEM	0.238461	1
RAMJAUN_APOPTOSIS_BY_TGFB1_VIA_MAPK1_DN	0.238465	1
HP_METOPIC_SYNOSTOSIS	0.238488	1
GOMF_PIRNA_BINDING	0.2385	1
HALLMARK_ANGIOGENESIS	0.238527	1
GOBP_MESODERMAL_CELL_DIFFERENTIATION	0.238541	1
DOANE_RESPONSE_TO_ANDROGEN_UP	0.23856	1
GOBP_INTRACELLULAR_PROTEIN_TRANSPORT	0.238608	1
GSE12003_4D_VS_8D_CULTURE_MIR223_KO_BM_PROGENITOR_DN	0.238615	1
GOBP_MYELIN_ASSEMBLY	0.238705	1
GOBP_NEGATIVE_REGULATION_OF_WNT_SIGNALING_PATHWAY	0.238711	1
GOMF_THIAMINE_TRANSMEMBRANE_TRANSPORTER_ACTIVITY	0.238746	1
GOBP_POSITIVE_REGULATION_OF_SMOOTH_MUSCLE_CONTRACTION	0.238752	1
HP_DECREASED_LDL_CHOLESTEROL_CONCENTRATION	0.238848	1
GSE17974_1.5H_VS_72H_IL4_AND_ANTI_IL12_ACT_CD4_TCELL_UP	0.238853	1
KANG_IMMORTALIZED_BY_TERT_DN	0.238861	1
GOBP_REGULATION_OF_INTEGRIN_ACTIVATION	0.238862	1
HP_MIXED_HEARING_IMPAIRMENT	0.238909	1
GOBP_HEMATOPOIETIC_STEM_CELL_PROLIFERATION	0.238929	1
HP_MICROVESICULAR_HEPATIC_STEATOSIS	0.238971	1
HE_LIM_SUN_FETAL_LUNG_C1_MID_BASAL_CELL	0.239	1
GNF2_MAP2K3	0.239039	1
BIOCARTA_PITX2_PATHWAY	0.23905	1
PULVER_FOREY_CELLCYCLE_ENRICHED_TFS_G1_S	0.239068	1
chr13q32	0.239121	1
MODULE_175	0.239166	1
GSE31082_DN_VS_DP_THYMOCYTE_DN	0.239173	1
WP_METABOLIC_REPROGRAMMING_IN_COLON_CANCER	0.239187	1
NKX25_01	0.239191	1
GOCC_CHAPERONIN_CONTAINING_T_COMPLEX	0.239325	1
GSE17186_MEMORY_VS_CD21LOW_TRANSITIONAL_BCELL_DN	0.239333	1
PID_FGF_PATHWAY	0.239355	1
GSE9650_EFFECTOR_VS_MEMORY_CD8_TCELL_DN	0.23936	1
GOCC_PHOSPHATIDYLINOSITOL_3_KINASE_COMPLEX	0.239442	1
WP_HOSTPATHOGEN_INTERACTION_OF_HUMAN_CORONAVIRUSES_AUTOPHAGY	0.239447	1
GOCC_HETEROCHROMATIN	0.239582	1
GOBP_ERROR_FREE_TRANSLESION_SYNTHESIS	0.239582	1
HP_ATOPIC_DERMATITIS	0.239595	1
PID_BCR_5PATHWAY	0.239628	1
HP_ABNORMAL_CORNEAL_ENDOTHELIUM_MORPHOLOGY	0.239675	1
RIEGE_DELTANP63_DIRECT_TARGETS_UP	0.239677	1
HP_HAMMERTOE	0.239678	1
HP_PROMINENT_UMBILICUS	0.239682	1
MODULE_335	0.23969	1
WP_GENETIC_CAUSES_OF_PORTOSINUSOIDAL_VASCULAR_DISEASE	0.239742	1
GOCC_RDNA_HETEROCHROMATIN	0.239757	1
REACTOME_MAPK_TARGETS_NUCLEAR_EVENTS_MEDIATED_BY_MAP_KINASES	0.239765	1
GOBP_GASTRULATION_WITH_MOUTH_FORMING_SECOND	0.239771	1
GOCC_U5_SNRNP	0.239777	1
HP_EXCESSIVE_DAYTIME_SOMNOLENCE	0.239835	1
GSE3337_CTRL_VS_4H_IFNG_IN_CD8POS_DC_DN	0.239859	1
MIR6715B_3P	0.239861	1
DOUGLAS_BMI1_TARGETS_UP	0.239891	1
HP_ABNORMAL_COLUMELLA_MORPHOLOGY	0.239914	1
GOBP_ACYLGLYCEROL_TRANSPORT	0.23996	1
REACTOME_ACTIVATION_OF_RAC1_DOWNSTREAM_OF_NMDARS	0.239983	1
MORF_GPX4	0.240035	1
GOMF_4_IRON_4_SULFUR_CLUSTER_BINDING	0.240108	1
HP_CYANOTIC_EPISODE	0.240182	1
MIR621	0.240202	1
GOBP_NEURAL_RETINA_DEVELOPMENT	0.240213	1
GOMF_DNA_INSERTION_OR_DELETION_BINDING	0.240222	1
GOCC_PRESYNAPTIC_CYTOSOL	0.240223	1
GOMF_TRANSAMINASE_ACTIVITY	0.240273	1
SU_HO_CONV_CENT_CHONDROSARCOMA_C7_PROLIFERATIVE	0.240274	1
HP_TOXEMIA_OF_PREGNANCY	0.240295	1
REACTOME_LOSS_OF_FUNCTION_OF_SMAD2_3_IN_CANCER	0.240357	1
MODULE_457	0.240359	1
GOMF_TRANSMEMBRANE_RECEPTOR_PROTEIN_PHOSPHATASE_ACTIVITY	0.240361	1
GACAATC_MIR219	0.240441	1
WP_EXTRAFOLLICULAR_AND_FOLLICULAR_B_CELL_ACTIVATION_BY_SARSCOV2	0.24045	1
GRADE_COLON_AND_RECTAL_CANCER_DN	0.240535	1
GSE8921_UNSTIM_0H_VS_TLR1_2_STIM_MONOCYTE_3H_UP	0.240536	1
GOMF_PHOSPHATASE_INHIBITOR_ACTIVITY	0.240648	1
GSE360_LOW_DOSE_B_MALAYI_VS_M_TUBERCULOSIS_MAC_DN	0.240665	1
HP_WIDELY_SPACED_MAXILLARY_CENTRAL_INCISORS	0.240694	1
GOCC_CYTOPLASMIC_SIDE_OF_LYSOSOMAL_MEMBRANE	0.240854	1
GSE36078_WT_VS_IL1R_KO_LUNG_DC_DN	0.240938	1
GOBP_POSITIVE_REGULATION_OF_RECEPTOR_CATABOLIC_PROCESS	0.240979	1
KEGG_MEDICUS_VARIANT_MUTATION_INACTIVATED_RASD1_TO_CRHR_PKA_ACTH_SIGNALING_PATHWAY	0.240995	1
HP_ABNORMAL_MOTOR_EVOKED_POTENTIALS	0.241123	1
GOBP_BARBED_END_ACTIN_FILAMENT_CAPPING	0.241234	1
MSX1_01	0.241286	1
HP_HYPERLORDOSIS	0.241323	1
GOCC_LATE_ENDOSOME_MEMBRANE	0.241351	1
GOBP_POSITIVE_REGULATION_OF_TYPE_I_INTERFERON_MEDIATED_SIGNALING_PATHWAY	0.241386	1
GOBP_ONE_CARBON_METABOLIC_PROCESS	0.241398	1
HAY_BONE_MARROW_NK_CELLS	0.241547	1
AIZARANI_LIVER_C31_KUPFFER_CELLS_5	0.2416	1
WP_ENDOPLASMIC_RETICULUM_STRESS_RESPONSE_IN_CORONAVIRUS_INFECTION	0.241624	1
GNF2_CASP8	0.241625	1
GAUSSMANN_MLL_AF4_FUSION_TARGETS_A_UP	0.241626	1
MIR208A_3P	0.241628	1
GOBP_DENDRITE_ARBORIZATION	0.241631	1
HP_SILVER_GRAY_HAIR	0.241662	1
GOBP_VOLUNTARY_SKELETAL_MUSCLE_CONTRACTION	0.241777	1
AAGTCCA_MIR422B_MIR422A	0.241794	1
GOBP_TRANSCRIPTION_ELONGATION_COUPLED_CHROMATIN_REMODELING	0.241828	1
GOMF_AMIDINE_LYASE_ACTIVITY	0.241833	1
GOBP_REGULATION_OF_MACROPHAGE_APOPTOTIC_PROCESS	0.241889	1
GOBP_PML_BODY_ORGANIZATION	0.241952	1
GOBP_REGULATION_OF_MAMMARY_GLAND_EPITHELIAL_CELL_PROLIFERATION	0.241964	1
GOBP_RESPONSE_TO_IRON_II_ION	0.24203	1
GSE4590_PRE_BCELL_VS_VPREB_POS_LARGE_PRE_BCELL_DN	0.242034	1
WP_COPPER_HOMEOSTASIS	0.242082	1
DAIRKEE_CANCER_PRONE_RESPONSE_E2	0.242117	1
GOBP_PROTEIN_TARGETING_TO_VACUOLE	0.242118	1
GOBP_ASTROCYTE_DIFFERENTIATION	0.242131	1
GSE15330_LYMPHOID_MULTIPOTENT_VS_GRANULOCYTE_MONOCYTE_PROGENITOR_DN	0.242142	1
HP_MACRODONTIA_OF_PERMANENT_MAXILLARY_CENTRAL_INCISOR	0.242174	1
HSF2_01	0.242194	1
GOBP_PIGMENT_METABOLIC_PROCESS	0.242262	1
GSE37533_UNTREATED_VS_PIOGLIZATONE_TREATED_CD4_TCELL_PPARG1_AND_FOXP3_TRASDUCED_DN	0.242284	1
KEGG_ASTHMA	0.242316	1
GSE5589_WT_VS_IL10_KO_LPS_AND_IL10_STIM_MACROPHAGE_180MIN_UP	0.242325	1
KEGG_MEDICUS_VARIANT_LOSS_OF_RASSF1_TO_RAS_RASSF1_SIGNALING_PATHWAY	0.242347	1
SCHUETZ_BREAST_CANCER_DUCTAL_INVASIVE_DN	0.242352	1
REACTOME_PARACETAMOL_ADME	0.242359	1
GOBP_REGULATION_OF_VASCULAR_ASSOCIATED_SMOOTH_MUSCLE_CELL_DIFFERENTIATION	0.242431	1
REACTOME_POST_TRANSLATIONAL_PROTEIN_MODIFICATION	0.242464	1
GOBP_GAMETE_GENERATION	0.242603	1
HP_DOWN_SLOPING_SHOULDERS	0.24265	1
GOBP_REGULATION_OF_ORGANIC_ACID_TRANSPORT	0.242708	1
GSE8685_IL2_STARVED_VS_IL15_ACT_IL2_STARVED_CD4_TCELL_UP	0.24279	1
GOMF_U1_SNRNP_BINDING	0.242813	1
REACTOME_MRNA_EDITING_C_TO_U_CONVERSION	0.242858	1
GOBP_RESPONSE_TO_MITOCHONDRIAL_DEPOLARISATION	0.242971	1
HP_EXAGGERATED_STARTLE_RESPONSE	0.243018	1
MIR26B_3P	0.243054	1
WP_MAMMARY_GLAND_DEVELOPMENT_INVOLUTION_STAGE_4_OF_4	0.24309	1
MODULE_288	0.243123	1
GOBP_ADRENOMEDULLIN_RECEPTOR_SIGNALING_PATHWAY	0.243165	1
HP_HYPERPLASIA_OF_THE_MAXILLA	0.243221	1
HP_AXONAL_LOSS	0.243248	1
GOBP_REGULATION_OF_MIRNA_METABOLIC_PROCESS	0.243273	1
BIOCARTA_EXTRINSIC_PATHWAY	0.243328	1
GSE22601_IMMATURE_CD4_SINGLE_POSITIVE_VS_CD8_SINGLE_POSITIVE_THYMOCYTE_DN	0.243431	1
DESCARTES_FETAL_CEREBRUM_OLIGODENDROCYTES	0.243454	1
SASSON_RESPONSE_TO_GONADOTROPHINS_DN	0.243474	1
HP_SWAN_NECK_LIKE_DEFORMITIES_OF_THE_FINGERS	0.243484	1
GOMF_RNA_POLYMERASE_II_C_TERMINAL_DOMAIN_BINDING	0.243502	1
NAKAYA_MYELOID_DENDRITIC_CELL_FLUARIX_FLUVIRIN_AGE_18_50YO_7DY_UP	0.243513	1
MIR6839_5P	0.243515	1
GSE22611_MUTANT_NOD2_VS_CTRL_TRANSDUCED_HEK293T_CELL_UP	0.243578	1
MIR550A_3_5P_MIR550A_5P	0.243585	1
GSE25123_ROSIGLITAZONE_VS_IL4_AND_ROSIGLITAZONE_STIM_MACROPHAGE_DAY10_DN	0.243588	1
GOBP_NEGATIVE_REGULATION_OF_MACROPHAGE_DIFFERENTIATION	0.243635	1
chr5q33	0.243655	1
GSE6259_FLT3L_INDUCED_VS_WT_SPLENIC_DC_33D1_POS_UP	0.243669	1
GSE7852_THYMUS_VS_FAT_TREG_DN	0.243694	1
chr2p25	0.243709	1
REACTOME_PROLACTIN_RECEPTOR_SIGNALING	0.243757	1
REACTOME_SIGNAL_TRANSDUCTION_BY_L1	0.243786	1
GOBP_PHAGOLYSOSOME_ASSEMBLY	0.243839	1
HP_ABNORMAL_MUSCLE_FIBER_MORPHOLOGY	0.243869	1
REACTOME_SIGNALING_BY_NOTCH3	0.243949	1
HP_ABNORMALITY_OF_THE_MIDDLE_PHALANX_OF_THE_2ND_FINGER	0.243976	1
CACTTTG_MIR520G_MIR520H	0.244005	1
GSE41867_NAIVE_VS_DAY6_LCMV_ARMSTRONG_EFFECTOR_CD8_TCELL_DN	0.244094	1
GOCC_PICLN_SM_PROTEIN_COMPLEX	0.244138	1
GSE5503_MLN_DC_VS_PLN_DC_ACTIVATED_ALLOGENIC_TCELL_DN	0.244152	1
GSE3039_CD4_TCELL_VS_B2_BCELL_DN	0.244292	1
MIR4646_3P	0.244319	1
HE_LIM_SUN_FETAL_LUNG_C1_EARLY_STALK_CELL	0.244362	1
GOMF_CATALYTIC_ACTIVITY_ACTING_ON_A_NUCLEIC_ACID	0.244434	1
CERVERA_SDHB_TARGETS_1_DN	0.244455	1
HP_ABNORMAL_PLACENTAL_SIZE	0.244467	1
HP_ACTION_TREMOR	0.244472	1
GOBP_PYRAMIDAL_NEURON_DEVELOPMENT	0.244507	1
HP_RETICULAR_HYPERPIGMENTATION	0.244579	1
GOBP_CELLULAR_RESPONSE_TO_UV_B	0.244662	1
GOMF_ISOPRENOID_BINDING	0.244674	1
KEGG_T_CELL_RECEPTOR_SIGNALING_PATHWAY	0.24469	1
VANLOO_SP3_TARGETS_DN	0.244723	1
HP_CEREBELLAR_MALFORMATION	0.244727	1
HP_DYSOSTOSIS_MULTIPLEX	0.244734	1
GCCATNTTG_YY1_Q6	0.24475	1
GOBP_REGULATION_OF_IMMUNE_RESPONSE	0.24475	1
MIR342_3P	0.244783	1
GSE43955_10H_VS_60H_ACT_CD4_TCELL_DN	0.244796	1
HP_DECREASED_GLOMERULAR_FILTRATION_RATE	0.244809	1
VERNOCHET_ADIPOGENESIS	0.244823	1
AIZARANI_LIVER_C22_RESIDENT_B_CELLS_2	0.244831	1
chr11q11	0.244835	1
GOBP_NEGATIVE_REGULATION_OF_DIGESTIVE_SYSTEM_PROCESS	0.244838	1
GOBP_REGULATION_OF_NUCLEOTIDE_EXCISION_REPAIR	0.244896	1
HP_ABNORMAL_PAROTID_GLAND_MORPHOLOGY	0.244969	1
GSE17974_0H_VS_4H_IN_VITRO_ACT_CD4_TCELL_UP	0.244993	1
KIM_MYC_AMPLIFICATION_TARGETS_UP	0.245037	1
MIR671_5P	0.245052	1
MIR4691_3P	0.245078	1
GOCC_EPSILON_DNA_POLYMERASE_COMPLEX	0.245093	1
HP_ABNORMALITY_OF_THE_COAGULATION_CASCADE	0.245117	1
GOBP_RESPONSE_TO_TESTOSTERONE	0.245124	1
GOBP_FIBROBLAST_PROLIFERATION	0.245156	1
REACTOME_REGULATION_OF_CDH11_GENE_TRANSCRIPTION	0.245271	1
LI_ESTROGENE_LATE_E2_RESPONSE_UP	0.245286	1
HALLMARK_XENOBIOTIC_METABOLISM	0.245292	1
CYTAGCAAY_UNKNOWN	0.245361	1
MIR544B	0.245385	1
GOBP_NEGATIVE_REGULATION_OF_UBIQUITIN_PROTEIN_TRANSFERASE_ACTIVITY	0.245421	1
GOBP_REGULATION_OF_AEROBIC_RESPIRATION	0.24543	1
REACTOME_CHONDROITIN_SULFATE_DERMATAN_SULFATE_METABOLISM	0.245436	1
HP_ABNORMAL_FINGER_MORPHOLOGY	0.245643	1
HP_DECREASED_TOTAL_MONOCYTE_COUNT	0.245643	1
HP_METHYLMALONIC_ACIDEMIA	0.245698	1
HP_PREMATURE_OSTEOARTHRITIS	0.245742	1
GOMF_GUANYL_NUCLEOTIDE_EXCHANGE_FACTOR_ACTIVITY	0.24576	1
MORF_SS18	0.24577	1
GOBP_POLYSACCHARIDE_METABOLIC_PROCESS	0.245782	1
YOKOE_CANCER_TESTIS_ANTIGENS	0.245812	1
HP_KETOTIC_HYPOGLYCEMIA	0.245872	1
FARMER_BREAST_CANCER_CLUSTER_7	0.245932	1
GSE5589_UNSTIM_VS_180MIN_LPS_AND_IL10_STIM_MACROPHAGE_DN	0.245935	1
HE_LIM_SUN_FETAL_LUNG_C2_PROMONOCYTE_LIKE_CELL	0.245938	1
HOFFMANN_PRE_BI_TO_LARGE_PRE_BII_LYMPHOCYTE_UP	0.246012	1
GOBP_INOSINE_METABOLIC_PROCESS	0.24602	1
IRITANI_MAD1_TARGETS_DN	0.246023	1
WP_INTERFERON_TYPE_I_SIGNALING	0.246093	1
MIR4796_3P	0.246201	1
GOMF_MELANOCORTIN_RECEPTOR_BINDING	0.246208	1
GOBP_POSITIVE_REGULATION_BY_HOST_OF_VIRAL_TRANSCRIPTION	0.246211	1
GOBP_MESODERMAL_CELL_MIGRATION	0.246216	1
BIOCARTA_NPP1_PATHWAY	0.246217	1
GOCC_POSTSYNAPTIC_MEMBRANE	0.246263	1
GOCC_SPECTRIN_ASSOCIATED_CYTOSKELETON	0.246272	1
HP_WIDELY_PATENT_FONTANELLES_AND_SUTURES	0.246329	1
MIR217_3P	0.246362	1
XU_CREBBP_TARGETS_UP	0.246372	1
GSE42021_TCONV_PLN_VS_CD24LO_TCONV_THYMUS_UP	0.246426	1
WP_GABA_RECEPTOR_SIGNALING	0.246453	1
HP_ABNORMALITY_OF_CIRCULATING_FIBRINOGEN	0.246465	1
GSE19198_CTRL_VS_IL21_TREATED_TCELL_24H_UP	0.246482	1
MODULE_129	0.246495	1
GOBP_REGULATION_OF_PROTEIN_ADP_RIBOSYLATION	0.24651	1
ZBTB1_TARGET_GENES	0.246547	1
REACTOME_ELEVATION_OF_CYTOSOLIC_CA2_LEVELS	0.246572	1
GOBP_CEREBROSPINAL_FLUID_CIRCULATION	0.246582	1
HP_ABNORMAL_THIRD_TOE_MORPHOLOGY	0.246658	1
GOBP_LOCALIZATION_OF_CELL	0.246682	1
GSE36078_UNTREATED_VS_AD5_INF_IL1R_KO_MOUSE_LUNG_DC_UP	0.246692	1
FIGUEROA_AML_METHYLATION_CLUSTER_3_UP	0.246753	1
MURATA_VIRULENCE_OF_H_PILORI	0.24684	1
GOBP_POSITIVE_REGULATION_OF_SIGNAL_TRANSDUCTION_BY_P53_CLASS_MEDIATOR	0.246863	1
VANHARANTA_UTERINE_FIBROID_DN	0.246866	1
GOCC_SECONDARY_LYSOSOME	0.246877	1
GOBP_BLASTODERM_SEGMENTATION	0.246909	1
REACTOME_NUCLEOTIDE_BIOSYNTHESIS	0.246909	1
MEINHOLD_OVARIAN_CANCER_LOW_GRADE_DN	0.246964	1
GSE7548_NAIVE_VS_DAY7_PCC_IMMUNIZATION_CD4_TCELL_UP	0.246964	1
HP_ENLARGED_POSTERIOR_FOSSA	0.246976	1
REACTOME_SYNTHESIS_OF_5_EICOSATETRAENOIC_ACIDS	0.247016	1
GOBP_TYPE_B_PANCREATIC_CELL_PROLIFERATION	0.247039	1
GOMF_HYDROXYAPATITE_BINDING	0.247098	1
HUANG_GATA2_TARGETS_DN	0.247107	1
GOBP_WYBUTOSINE_METABOLIC_PROCESS	0.247142	1
GOMF_MOLECULAR_CONDENSATE_SCAFFOLD_ACTIVITY	0.247148	1
REACTOME_NRCAM_INTERACTIONS	0.247178	1
WP_SLEEP_REGULATION	0.247199	1
CTACTAG_MIR325	0.247206	1
RASHI_NFKB1_TARGETS	0.247213	1
GOCC_LOW_DENSITY_LIPOPROTEIN_PARTICLE	0.247242	1
GOBP_MEMBRANE_LIPID_CATABOLIC_PROCESS	0.247269	1
GSE360_L_DONOVANI_VS_L_MAJOR_DC_UP	0.247275	1
GOBP_REGULATION_OF_ISOTYPE_SWITCHING_TO_IGE_ISOTYPES	0.247343	1
GROSS_HYPOXIA_VIA_ELK3_DN	0.247348	1
HP_COMPLETE_ATRIOVENTRICULAR_CANAL_DEFECT	0.247353	1
HP_PREMATURE_THELARCHE	0.247388	1
GOCC_DNA_REPLICATION_PREINITIATION_COMPLEX	0.247395	1
CADWELL_ATG16L1_TARGETS_DN	0.247449	1
GOBP_CORTISOL_SECRETION	0.247459	1
REACTOME_G_BETA_GAMMA_SIGNALLING_THROUGH_PI3KGAMMA	0.247495	1
GSE40666_UNTREATED_VS_IFNA_STIM_CD8_TCELL_90MIN_DN	0.247519	1
MIR3194_3P	0.247541	1
KONIGORSKI_INCREASED_SUBCUTANEOUS_ADIPOSE_TISSUE_MASS_UP	0.24755	1
HP_BIVENTRICULAR_HYPERTROPHY	0.247571	1
KEGG_MEDICUS_VARIANT_AMPLIFIED_MYC_TO_CELL_CYCLE_G1_S	0.247591	1
GSE21670_UNTREATED_VS_IL6_TREATED_CD4_TCELL_DN	0.247764	1
MIR4666B	0.247796	1
GOBP_DNA_TEMPLATED_DNA_REPLICATION	0.247857	1
HP_ABNORMAL_MORPHOLOGY_OF_THE_PROXIMAL_PHALANX_OF_THE_HALLUX	0.247866	1
DBP_TARGET_GENES	0.247906	1
CAGCAGG_MIR370	0.247923	1
KEGG_MEDICUS_REFERENCE_IL1_IL1R_JNK_SIGNALING_PATHWAY	0.24796	1
MORF_PCNA	0.247994	1
GOBP_EMBRYONIC_PATTERN_SPECIFICATION	0.248012	1
REACTOME_MIRO_GTPASE_CYCLE	0.248046	1
MYLLYKANGAS_AMPLIFICATION_HOT_SPOT_6	0.248071	1
KANNAN_BLOOD_2012_2013_TIV_AGE_65PLS_REVACCINATED_IN_6_9_MO_VS_REVACCINATED_IN_12_13_MOS_DN	0.248086	1
MIR140_5P	0.248135	1
HP_OVERLAPPING_FINGERS	0.248192	1
GOMF_ACETYLATION_DEPENDENT_PROTEIN_BINDING	0.248212	1
HP_ILEAL_ATRESIA	0.248228	1
chr16q24	0.248234	1
HP_APLASIA_OF_THE_PHALANGES_OF_THE_HAND	0.248265	1
GOBP_ASTROCYTE_ACTIVATION	0.248293	1
REACTOME_CELLULAR_RESPONSE_TO_MITOCHONDRIAL_STRESS	0.248334	1
GOMF_PROFILIN_BINDING	0.248371	1
KEGG_MEDICUS_REFERENCE_REGULATION_OF_GF_RTK_RAS_ERK_SIGNALING_PATHWAY_ADAPTOR_PROTEINS	0.24839	1
GOBP_NEGATIVE_REGULATION_OF_DEFENSE_RESPONSE_TO_BACTERIUM	0.248396	1
HP_LIMITATION_OF_KNEE_MOBILITY	0.248401	1
GOMF_BASAL_TRANSCRIPTION_MACHINERY_BINDING	0.248423	1
GOCC_RNAI_EFFECTOR_COMPLEX	0.248425	1
MIR3692_3P	0.248435	1
WUNDER_INFLAMMATORY_RESPONSE_AND_CHOLESTEROL_UP	0.248484	1
GOBP_VACUOLAR_LOCALIZATION	0.248491	1
BALLIF_DEVELOPMENTAL_DISABILITY_P16_P12_DELETION	0.248493	1
HE_LIM_SUN_FETAL_LUNG_C1_PULMONARY_NE_PRECURSOR_CELL	0.248549	1
MIR1_5P	0.248555	1
GAUTAM_EYE_IRIS_CILIARY_BODY_MELANOCYTES	0.248557	1
HP_ABNORMAL_RIB_MORPHOLOGY	0.24858	1
GOBP_SEGMENTATION	0.248582	1
HP_INCREASED_CIRCULATING_CORTISOL_LEVEL	0.248586	1
HP_EXPRESSIVE_APHASIA	0.248588	1
HP_PROTRUDING_TONGUE	0.248607	1
SPIELMAN_LYMPHOBLAST_EUROPEAN_VS_ASIAN_UP	0.24866	1
REACTOME_INTERLEUKIN_3_INTERLEUKIN_5_AND_GM_CSF_SIGNALING	0.248694	1
FLECHNER_BIOPSY_KIDNEY_TRANSPLANT_OK_VS_DONOR_UP	0.248703	1
GSE2706_UNSTIM_VS_2H_LPS_AND_R848_DC_UP	0.248707	1
GCM_CRKL	0.248732	1
HP_INAPPROPRIATE_LAUGHTER	0.248768	1
GOBP_MEMBRANE_ORGANIZATION	0.248821	1
GSE17721_CTRL_VS_LPS_4H_BMDC_UP	0.248822	1
HP_HYPERLEUCINEMIA	0.248822	1
HE_LIM_SUN_FETAL_LUNG_C0_AIRWAY_FIBROBLAST	0.248823	1
REACTOME_FIBRONECTIN_MATRIX_FORMATION	0.24884	1
HP_ABNORMALITY_OF_VITAMIN_D_METABOLISM	0.248858	1
GOBP_RESPONSE_TO_UV_C	0.24892	1
LIEN_BREAST_CARCINOMA_METAPLASTIC_VS_DUCTAL_DN	0.248921	1
KEGG_LEUKOCYTE_TRANSENDOTHELIAL_MIGRATION	0.248923	1
GSE27859_MACROPHAGE_VS_CD11C_INT_F480_HI_MACROPHAGE_DN	0.24905	1
GSE22432_MULTIPOTENT_VS_COMMON_DC_PROGENITOR_UNTREATED_UP	0.249111	1
GSE3982_BASOPHIL_VS_CENT_MEMORY_CD4_TCELL_DN	0.249133	1
BANDRES_RESPONSE_TO_CARMUSTIN_MGMT_24HR_DN	0.249185	1
MIR1228_3P	0.249206	1
GOCC_CONDENSED_NUCLEAR_CHROMOSOME	0.249223	1
REACTOME_EARLY_PHASE_OF_HIV_LIFE_CYCLE	0.249229	1
GOBP_NEGATIVE_REGULATION_OF_D_GLUCOSE_TRANSMEMBRANE_TRANSPORT	0.249234	1
PID_CDC42_PATHWAY	0.249296	1
GOBP_RESPONSE_TO_MISFOLDED_PROTEIN	0.249311	1
HP_MYELIN_OUTFOLDINGS	0.249318	1
BIOCARTA_MTA3_PATHWAY	0.24932	1
MIR450A_1_3P	0.249325	1
GSE16385_ROSIGLITAZONE_VS_UNTREATED_IFNG_TNF_STIM_MACROPHAGE_DN	0.249362	1
GOMF_TUMOR_NECROSIS_FACTOR_RECEPTOR_SUPERFAMILY_BINDING	0.249484	1
GSE40274_SATB1_VS_FOXP3_AND_SATB1_TRANSDUCED_ACTIVATED_CD4_TCELL_UP	0.249497	1
GSE12845_IGD_POS_VS_NEG_BLOOD_BCELL_UP	0.249517	1
ZERBINI_RESPONSE_TO_SULINDAC_DN	0.249588	1
GOBP_CARDIOCYTE_DIFFERENTIATION	0.249611	1
REACTOME_FORMATION_OF_THE_ACTIVE_COFACTOR_UDP_GLUCURONATE	0.249638	1
MIR7114_5P	0.249662	1
REACTOME_SHC_MEDIATED_CASCADE_FGFR4	0.249782	1
WP_REGULATION_OF_WNT_BCATENIN_SIGNALING_BY_SMALL_MOLECULE_COMPOUNDS	0.249821	1
MIR519D_5P	0.249842	1
REACTOME_INTERLEUKIN_36_PATHWAY	0.24996	1
JINESH_BLEBBISHIELD_VS_LIVE_CONTROL_UP	0.249967	1
NF1_Q6	0.250078	1
HP_HYPERACTIVE_RENIN_ANGIOTENSIN_SYSTEM	0.250189	1
GSE11884_WT_VS_FURIN_KO_NAIVE_CD4_TCELL_DN	0.250215	1
DESCARTES_FETAL_LIVER_MYELOID_CELLS	0.250217	1
GSE40666_WT_VS_STAT1_KO_CD8_TCELL_DN	0.250233	1
HP_Y_SHAPED_METACARPALS	0.250236	1
HP_ABNORMAL_INTESTINE_MORPHOLOGY	0.250267	1
KEGG_MEDICUS_VARIANT_CYP11B1_CYP11B2_FUSION_TO_ACTH_CORTISOL_SIGNALING_PATHWAY	0.250321	1
GOBP_PROTEIN_LOCALIZATION_TO_MOTILE_CILIUM	0.250373	1
GOBP_REGULATION_OF_PROTEIN_LOCALIZATION_TO_MEMBRANE	0.25044	1
GOBP_REGULATION_OF_TRANSPORTER_ACTIVITY	0.250474	1
HP_U_SHAPED_UPPER_LIP_VERMILION	0.250489	1
JINESH_BLEBBISHIELD_TRANSFORMED_STEM_CELL_SPHERES_DN	0.250613	1
GSE25088_IL4_VS_IL4_AND_ROSIGLITAZONE_STIM_MACROPHAGE_DAY10_UP	0.250623	1
GOBP_BRAIN_MORPHOGENESIS	0.250665	1
REACTOME_ESTABLISHMENT_OF_SISTER_CHROMATID_COHESION	0.250687	1
GOBP_POSITIVE_REGULATION_OF_SYNAPTIC_VESICLE_RECYCLING	0.250738	1
PID_ERBB1_RECEPTOR_PROXIMAL_PATHWAY	0.250769	1
KEGG_MEDICUS_VARIANT_DUPLICATION_OR_MUTATION_ACTIVATED_FLT3_TO_RAS_ERK_SIGNALING_PATHWAY	0.250795	1
GOMF_COLLAGEN_BINDING_INVOLVED_IN_CELL_MATRIX_ADHESION	0.250819	1
ZNF134_TARGET_GENES	0.250823	1
HP_ENAMEL_HYPOPLASIA	0.250931	1
GSE21670_STAT3_KO_VS_WT_CD4_TCELL_IL6_TREATED_DN	0.250977	1
REACTOME_LEISHMANIA_INFECTION	0.251001	1
GNF2_RBBP6	0.25103	1
GSE28737_BCL6_HET_VS_BCL6_KO_MARGINAL_ZONE_BCELL_UP	0.251034	1
CATTGTYY_SOX9_B1	0.251044	1
KORKOLA_YOLK_SAC_TUMOR	0.251133	1
REACTOME_HEDGEHOG_OFF_STATE	0.251193	1
MIR3064_5P	0.251197	1
GOBP_REGULATION_OF_BLOOD_VESSEL_BRANCHING	0.251197	1
HP_MYOFIBRILLAR_MYOPATHY	0.25121	1
WP_NRP1TRIGGERED_SIGNALING_IN_PANCREATIC_CANCER	0.251239	1
HP_EPIGASTRIC_PAIN	0.251241	1
HP_CARDIOMEGALY	0.251247	1
GOBP_NEGATIVE_REGULATION_OF_MEMBRANE_PERMEABILITY	0.25126	1
WP_MELATONIN_METABOLISM_AND_EFFECTS	0.25129	1
HP_APLASIA_OF_THE_OVARY	0.251315	1
KEGG_MEDICUS_VARIANT_MUTATION_CAUSED_ABERRANT_HTT_TO_TRANSPORT_OF_CALCIUM	0.251325	1
HP_MENINGOCELE	0.251388	1
GOMF_VIRION_BINDING	0.25146	1
KEGG_VASOPRESSIN_REGULATED_WATER_REABSORPTION	0.251468	1
GOMF_2_IRON_2_SULFUR_CLUSTER_BINDING	0.251504	1
ACTGTAG_MIR139	0.251536	1
GSE9946_MATURE_STIMULATORY_VS_LISTERIA_INF_MATURE_DC_DN	0.251545	1
BIOCARTA_VOBESITY_PATHWAY	0.251573	1
PID_IL6_7_PATHWAY	0.251574	1
WP_HEPATITIS_B_INFECTION	0.251589	1
GSE27291_0H_VS_7D_STIM_GAMMADELTA_TCELL_DN	0.251648	1
HP_POOR_WOUND_HEALING	0.251656	1
GOMF_RIBONUCLEASE_INHIBITOR_ACTIVITY	0.251667	1
GOBP_G_PROTEIN_COUPLED_OPIOID_RECEPTOR_SIGNALING_PATHWAY	0.251714	1
GSE37301_RAG2_KO_VS_RAG2_AND_ETS1_KO_NK_CELL_DN	0.251732	1
MIR32_3P	0.25175	1
HP_ABNORMAL_CIRCULATING_ALPHA_FETOPROTEIN_CONCENTRATION	0.251756	1
WP_TCA_CYCLE_IN_SENESCENCE	0.251845	1
GSE17721_CTRL_VS_PAM3CSK4_6H_BMDC_DN	0.251874	1
HP_HYPERCONVEX_FINGERNAILS	0.251972	1
HP_URINARY_URGENCY	0.252022	1
HP_CERVICAL_LYMPHADENOPATHY	0.252026	1
HP_REDUCED_FEV1_FVC_RATIO	0.252046	1
WANG_THOC1_TARGETS_UP	0.25206	1
MIR6816_3P	0.252061	1
GOCC_TRANSFERASE_COMPLEX_TRANSFERRING_PHOSPHORUS_CONTAINING_GROUPS	0.252095	1
ZHAN_MULTIPLE_MYELOMA_LB_DN	0.252101	1
KEGG_MEDICUS_REFERENCE_FGF_FGFR_PI3K_SIGNALING_PATHWAY	0.252158	1
GOCC_PHAGOPHORE_ASSEMBLY_SITE_MEMBRANE	0.252262	1
REACTOME_ACTIVATED_NTRK3_SIGNALS_THROUGH_PI3K	0.252324	1
GSE17721_0.5H_VS_4H_POLYIC_BMDC_DN	0.252358	1
CERVERA_SDHB_TARGETS_1_UP	0.252376	1
GOBP_POLYKETIDE_METABOLIC_PROCESS	0.2524	1
GOMF_SEROTONIN_GATED_MONOATOMIC_CATION_CHANNEL_ACTIVITY	0.252403	1
MIR8081	0.252411	1
GSE16451_IMMATURE_VS_MATURE_NEURON_CELL_LINE_WEST_EQUINE_ENC_VIRUS_DN	0.252458	1
MIR564	0.252494	1
MARIADASON_RESPONSE_TO_BUTYRATE_SULINDAC_6	0.252518	1
GOMF_MITOCHONDRIAL_RIBOSOME_BINDING	0.25258	1
GSE37301_LYMPHOID_PRIMED_MPP_VS_RAG2_KO_NK_CELL_DN	0.252671	1
GSE9006_TYPE_1_DIABETES_AT_DX_VS_1MONTH_POST_DX_PBMC_DN	0.252676	1
KEGG_MEDICUS_PATHOGEN_ESCHERICHIA_TIR_TO_TLR2_4_MAPK_SIGNALING_PATHWAY	0.252677	1
MIR4448	0.252678	1
OCT1_01	0.252725	1
GSE9988_ANTI_TREM1_VS_VEHICLE_TREATED_MONOCYTES_DN	0.252785	1
HP_RENAL_CORTICAL_MICROCYSTS	0.252816	1
NUYTTEN_NIPP1_TARGETS_DN	0.25286	1
GOBP_RESPONSE_TO_DIETARY_EXCESS	0.252954	1
WP_IMATINIB_AND_CHRONIC_MYELOID_LEUKEMIA	0.252992	1
GOBP_TUBULIN_COMPLEX_ASSEMBLY	0.252995	1
GOCC_NUCLEOCYTOPLASMIC_TRANSPORT_COMPLEX	0.253001	1
KEGG_MEDICUS_PATHOGEN_HBV_HBX_TO_RAS_ERK_SIGNALING_PATHWAY	0.253026	1
GSE26488_CTRL_VS_PEPTIDE_INJECTION_HDAC7_DELTAP_TG_OT2_THYMOCYTE_DN	0.253064	1
WP_UDPDERIVED_SUGARS_SYNTHESIS_IN_FIBROBLASTS	0.253089	1
KUMAR_TARGETS_OF_MLL_AF9_FUSION	0.253164	1
HP_OVERWEIGHT	0.253184	1
HP_INTESTINAL_MALROTATION	0.253187	1
MIR4324	0.25319	1
MORF_FLT1	0.253205	1
HP_UNILATERAL_RENAL_AGENESIS	0.253238	1
DACOSTA_UV_RESPONSE_VIA_ERCC3_XPCS_DN	0.253266	1
GOBP_NEGATIVE_REGULATION_OF_TRANSFORMING_GROWTH_FACTOR_BETA_PRODUCTION	0.2533	1
GOBP_RNA_DECAPPING	0.253396	1
HP_ULCERATIVE_COLITIS	0.253423	1
GOBP_REGULATION_OF_MOTOR_NEURON_APOPTOTIC_PROCESS	0.253533	1
HP_THENAR_MUSCLE_WEAKNESS	0.253551	1
HP_ABNORMALITY_OF_URINE_CATECHOLAMINE_LEVEL	0.253561	1
KEGG_MEDICUS_REFERENCE_EGF_EGFR_PI3K_SIGNALING_PATHWAY	0.253598	1
TGAATGT_MIR181A_MIR181B_MIR181C_MIR181D	0.253602	1
VDR_Q3	0.253621	1
MARTIN_VIRAL_GPCR_SIGNALING_UP	0.253623	1
GSE1791_CTRL_VS_NEUROMEDINU_IN_T_CELL_LINE_12H_UP	0.253812	1
GOBP_POSITIVE_REGULATION_OF_CARTILAGE_DEVELOPMENT	0.253877	1
ZHAN_LATE_DIFFERENTIATION_GENES_DN	0.253906	1
GOBP_MALE_GENITALIA_DEVELOPMENT	0.253959	1
GOBP_REGULATION_OF_HEMATOPOIETIC_STEM_CELL_DIFFERENTIATION	0.253963	1
MIR5571_5P	0.25398	1
GSE15659_NAIVE_CD4_TCELL_VS_RESTING_TREG_DN	0.25401	1
GOCC_ORIGIN_RECOGNITION_COMPLEX	0.25403	1
GOCC_CONTRACTILE_RING	0.254042	1
MIR3085_3P	0.254118	1
WP_MITOCHONDRIAL_BETAOXIDATION	0.254137	1
GSE27859_MACROPHAGE_VS_DC_UP	0.25423	1
CROONQUIST_NRAS_VS_STROMAL_STIMULATION_DN	0.25424	1
REACTOME_NEUROTRANSMITTER_CLEARANCE	0.254265	1
DESCARTES_FETAL_PANCREAS_CCL19_CCL21_POSITIVE_CELLS	0.254285	1
REACTOME_NCAM1_INTERACTIONS	0.254382	1
HP_INCREASED_ASPARTATE_FAMILY_AMINO_ACID_LEVEL_IN_URINE	0.25439	1
GOCC_NEURON_PROJECTION	0.254396	1
GSE411_UNSTIM_VS_400MIN_IL6_STIM_SOCS3_KO_MACROPHAGE_DN	0.254416	1
GOBP_POSITIVE_REGULATION_OF_P38MAPK_CASCADE	0.254442	1
GOBP_IMMUNOGLOBULIN_V_D_J_RECOMBINATION	0.25446	1
MIR616_3P	0.254503	1
GOMF_MAP_KINASE_TYROSINE_SERINE_THREONINE_PHOSPHATASE_ACTIVITY	0.254521	1
GSE10240_CTRL_VS_IL17_STIM_PRIMARY_BRONCHIAL_EPITHELIAL_CELLS_UP	0.254546	1
PULVER_FOREY_CELLCYCLE_ENRICHED_TFS_S2	0.254574	1
GSE14769_UNSTIM_VS_240MIN_LPS_BMDM_UP	0.254577	1
GOMF_PHOSPHATIDYLINOSITOL_3_KINASE_REGULATOR_ACTIVITY	0.254612	1
YANG_BREAST_CANCER_ESR1_LASER_UP	0.254666	1
GOBP_ADENOHYPOPHYSIS_DEVELOPMENT	0.254715	1
MIR4725_3P	0.254733	1
HP_RECURRENT_OPPORTUNISTIC_INFECTIONS	0.254783	1
GOBP_SCHWANN_CELL_PROLIFERATION	0.254804	1
WANG_NFKB_TARGETS	0.254865	1
GOBP_RENAL_TUBULE_MORPHOGENESIS	0.254874	1
MIR4425	0.254888	1
GOBP_POSITIVE_REGULATION_OF_SKELETAL_MUSCLE_TISSUE_GROWTH	0.25492	1
WP_MBDNF_AND_PROBDNF_REGULATION_OF_GABA_NEUROTRANSMISSION	0.254941	1
GOMF_TUMOR_NECROSIS_FACTOR_RECEPTOR_BINDING	0.254968	1
WP_3Q29_COPY_NUMBER_VARIATION_SYNDROME	0.254978	1
CC2D1A_TARGET_GENES	0.255035	1
FUNG_IL2_SIGNALING_1	0.255071	1
RICKMAN_HEAD_AND_NECK_CANCER_C	0.25508	1
GSE6674_UNSTIM_VS_ANTI_IGM_AND_CPG_STIM_BCELL_DN	0.255086	1
REACTOME_RECRUITMENT_OF_NUMA_TO_MITOTIC_CENTROSOMES	0.25512	1
GOBP_REGULATION_OF_FIBROBLAST_PROLIFERATION	0.255131	1
IVANOVSKA_MIR106B_TARGETS	0.255152	1
ZHANG_FH_DEFICIENT_RCC_TUMOR_VS_NORMAL_UP	0.25516	1
GAUSSMANN_MLL_AF4_FUSION_TARGETS_F_DN	0.255172	1
HP_MESOAXIAL_FOOT_POLYDACTYLY	0.255178	1
GSE41176_WT_VS_TAK1_KO_UNSTIM_BCELL_DN	0.255251	1
BOYAULT_LIVER_CANCER_SUBCLASS_G3_UP	0.255312	1
HP_ABNORMALITY_OF_THE_HIP_GIRDLE_MUSCULATURE	0.255342	1
GOBP_NEGATIVE_REGULATION_OF_LAMELLIPODIUM_ASSEMBLY	0.255412	1
MIR3158_3P	0.255421	1
GOBP_REGULATION_OF_DEFENSE_RESPONSE	0.255423	1
DESCARTES_FETAL_HEART_EPICARDIAL_FAT_CELLS	0.255446	1
GOBP_NEGATIVE_REGULATION_OF_BONE_REMODELING	0.255498	1
GOBP_POSITIVE_REGULATION_OF_NON_MOTILE_CILIUM_ASSEMBLY	0.255501	1
GOBP_PYRIMIDINE_CONTAINING_COMPOUND_BIOSYNTHETIC_PROCESS	0.255538	1
GSE24574_BCL6_LOW_TFH_VS_TCONV_CD4_TCELL_DN	0.255548	1
GOBP_REGULATION_OF_PROTEIN_K63_LINKED_UBIQUITINATION	0.255558	1
GSE17721_CTRL_VS_PAM3CSK4_2H_BMDC_UP	0.255623	1
GOMF_CXCR3_CHEMOKINE_RECEPTOR_BINDING	0.255648	1
HP_DECREASED_NUMBER_OF_PERIPHERAL_MYELINATED_NERVE_FIBERS	0.25567	1
REACTOME_STAT5_ACTIVATION	0.255711	1
GR_Q6_01	0.255729	1
GSE43863_NAIVE_VS_TFH_CD4_EFF_TCELL_D6_LCMV_UP	0.255739	1
ZEILSTRA_CD44_TARGETS_UP	0.255743	1
JOHNSTONE_PARVB_TARGETS_3_DN	0.255747	1
GOMF_S_ACYLTRANSFERASE_ACTIVITY	0.255758	1
HP_ABNORMAL_FEMORAL_NECK_HEAD_MORPHOLOGY	0.255763	1
GSE360_L_DONOVANI_VS_M_TUBERCULOSIS_DC_UP	0.255824	1
TAKAO_RESPONSE_TO_UVB_RADIATION_UP	0.255829	1
REACTOME_DNA_DOUBLE_STRAND_BREAK_REPAIR	0.255886	1
GSE14000_UNSTIM_VS_16H_LPS_DC_UP	0.25591	1
HP_FACIAL_HYPEROSTOSIS	0.255919	1
GOMF_SODIUM_BICARBONATE_SYMPORTER_ACTIVITY	0.255938	1
HP_ASTROCYTOSIS	0.255978	1
HP_ABNORMALITY_OF_DNA_REPAIR	0.256001	1
MATZUK_MALE_REPRODUCTION_SERTOLI	0.256005	1
HP_RESPIRATORY_INSUFFICIENCY	0.256009	1
GOBP_PULMONARY_VALVE_DEVELOPMENT	0.256042	1
MIR524_3P_MIR525_3P	0.256066	1
GSE7852_TREG_VS_TCONV_FAT_UP	0.256074	1
HP_CONGENITAL_MALFORMATION_OF_THE_RIGHT_HEART	0.256078	1
HP_RECURRENT_SHINGLES	0.256143	1
GOBP_NEGATIVE_REGULATION_OF_CELL_CYCLE_G2_M_PHASE_TRANSITION	0.256167	1
GOBP_POSITIVE_REGULATION_OF_VACUOLE_ORGANIZATION	0.256185	1
GSE40274_FOXP3_VS_FOXP3_AND_IRF4_TRANSDUCED_ACTIVATED_CD4_TCELL_DN	0.256195	1
REACTOME_DNA_REPLICATION_PRE_INITIATION	0.256245	1
GOBP_POSITIVE_REGULATION_BY_HOST_OF_VIRAL_PROCESS	0.256277	1
GOCC_PHOTORECEPTOR_OUTER_SEGMENT	0.256279	1
GOBP_NEGATIVE_REGULATION_OF_BMP_SIGNALING_PATHWAY	0.256302	1
GOBP_POSITIVE_REGULATION_OF_DENDRITIC_SPINE_DEVELOPMENT	0.25631	1
LINDGREN_BLADDER_CANCER_CLUSTER_2B	0.256314	1
HP_MITOCHONDRIAL_DEPLETION	0.25637	1
STAMBOLSKY_BOUND_BY_MUTATED_TP53	0.256387	1
GENTILE_UV_LOW_DOSE_UP	0.256428	1
REACTOME_TELOMERE_C_STRAND_LAGGING_STRAND_SYNTHESIS	0.256477	1
GOBP_EXTRAOCULAR_SKELETAL_MUSCLE_DEVELOPMENT	0.256521	1
GOBP_EPIDERMAL_CELL_FATE_SPECIFICATION	0.256528	1
GOBP_REGULATION_OF_THE_FORCE_OF_HEART_CONTRACTION	0.256529	1
KAAB_FAILED_HEART_ATRIUM_DN	0.256542	1
GSE7460_CD8_TCELL_VS_CD4_TCELL_ACT_DN	0.256608	1
GOCC_PRE_SNORNP_COMPLEX	0.256609	1
HP_SLENDER_LONG_BONES_WITH_NARROW_DIAPHYSES	0.256639	1
GSE40274_FOXP3_VS_FOXP3_AND_GATA1_TRANSDUCED_ACTIVATED_CD4_TCELL_UP	0.256703	1
GSE7460_CTRL_VS_TGFB_TREATED_ACT_CD8_TCELL_DN	0.256717	1
GOMF_MINOR_GROOVE_OF_ADENINE_THYMINE_RICH_DNA_BINDING	0.256722	1
VISALA_AGING_LYMPHOCYTE_DN	0.256736	1
HP_MACULAR_ATROPHY	0.256749	1
WP_EXERCISEINDUCED_CIRCADIAN_REGULATION	0.256757	1
HP_LARYNGEAL_HYPOPLASIA	0.256809	1
HP_ABNORMAL_HEAD_BLOOD_VESSEL_MORPHOLOGY	0.256822	1
KEGG_MEDICUS_VARIANT_MUTATION_CAUSED_ABERRANT_HTT_TO_ELECTRON_TRANSFER_IN_COMPLEX_II	0.256881	1
GSE8685_IL2_STARVED_VS_IL2_ACT_IL2_STARVED_CD4_TCELL_UP	0.256892	1
PID_TCPTP_PATHWAY	0.256968	1
GOCC_SPINDLE	0.257023	1
BCL6B_TARGET_GENES	0.257072	1
GOMF_CARBOXYLESTERASE_ACTIVITY	0.257079	1
MIR5591_5P	0.257079	1
VANTVEER_BREAST_CANCER_BRCA1_UP	0.25708	1
MELLMAN_TUT1_TARGETS_UP	0.257113	1
GOMF_RETINOIC_ACID_RESPONSIVE_ELEMENT_BINDING	0.257124	1
MIR5006_3P	0.25721	1
GOMF_MITOGEN_ACTIVATED_PROTEIN_KINASE_KINASE_KINASE_BINDING	0.257271	1
GSE15139_GMCSF_TREATED_VS_UNTREATED_NEUTROPHILS_UP	0.257285	1
GOBP_PYRUVATE_FAMILY_AMINO_ACID_CATABOLIC_PROCESS	0.257299	1
GOBP_CELLULAR_RESPONSE_TO_EXTERNAL_STIMULUS	0.257301	1
DESCARTES_FETAL_HEART_MEGAKARYOCYTES	0.257308	1
HP_ENLARGED_THORAX	0.25735	1
REACTOME_TIGHT_JUNCTION_INTERACTIONS	0.257377	1
SRF_C	0.257406	1
GOCC_SMALL_NUCLEAR_RIBONUCLEOPROTEIN_COMPLEX	0.257453	1
HP_IMPAIRED_ARACHIDONIC_ACID_INDUCED_PLATELET_AGGREGATION	0.257453	1
GSE22033_WT_VS_PPARG_KO_MEF_UP	0.257459	1
GSE11057_PBMC_VS_MEM_CD4_TCELL_DN	0.257489	1
MIR580_5P	0.257549	1
GOCC_PROTEASOME_REGULATORY_PARTICLE_BASE_SUBCOMPLEX	0.257606	1
WP_COMPLEMENT_AND_COAGULATION_CASCADES	0.257628	1
HP_ATRESIA_OF_THE_EXTERNAL_AUDITORY_CANAL	0.257676	1
GAUTAM_EYE_IRIS_CILIARY_BODY_COL9A1_HIGH_CILIARY_BODY_CELLS	0.257689	1
MIR6809_5P	0.25774	1
REACTOME_METABOLISM_OF_STEROID_HORMONES	0.257742	1
MYOD_01	0.257749	1
GOBP_NEGATIVE_REGULATION_OF_INFLAMMASOME_MEDIATED_SIGNALING_PATHWAY	0.257757	1
GOMF_NUCLEOBASE_CONTAINING_COMPOUND_KINASE_ACTIVITY	0.25776	1
GSE40274_FOXP3_VS_FOXP3_AND_SATB1_TRANSDUCED_ACTIVATED_CD4_TCELL_UP	0.257768	1
GOBP_REGULATION_OF_SKELETAL_MUSCLE_SATELLITE_CELL_PROLIFERATION	0.257775	1
HP_METAPHYSEAL_SPURS	0.257777	1
MARTENS_TRETINOIN_RESPONSE_DN	0.257788	1
BUSSLINGER_ESOPHAGEAL_EARLY_SUPRABASAL_CELLS	0.25784	1
REACTOME_GALACTOSE_CATABOLISM	0.25787	1
GAUTAM_EYE_CORNEA_FIBROBLASTS	0.257903	1
HP_BUNDLE_BRANCH_BLOCK	0.258015	1
GOBP_NEGATIVE_REGULATION_OF_ERAD_PATHWAY	0.258093	1
HP_SMALL_EARLOBE	0.258205	1
YAUCH_HEDGEHOG_SIGNALING_PARACRINE_DN	0.258255	1
HP_ABSENT_LACRIMAL_PUNCTUM	0.258264	1
HP_VISUAL_ACUITY_TEST_ABNORMALITY	0.258277	1
GSE29618_LAIV_VS_TIV_FLU_VACCINE_DAY7_BCELL_DN	0.258304	1
RYTTCCTG_ETS2_B	0.258304	1
MORF_ESPL1	0.25832	1
GOBP_RESPONSE_TO_MINERALOCORTICOID	0.258367	1
HP_JAW_CLAUDICATION	0.258388	1
HP_TYPE_1_MUSCLE_FIBER_ATROPHY	0.258393	1
MIR509_5P	0.25841	1
HP_PROMINENT_METOPIC_RIDGE	0.258442	1
GSE17721_LPS_VS_PAM3CSK4_16H_BMDC_DN	0.258452	1
GOMF_DIPEPTIDE_TRANSMEMBRANE_TRANSPORTER_ACTIVITY	0.258453	1
REACTOME_TOLL_LIKE_RECEPTOR_9_TLR9_CASCADE	0.258488	1
REACTOME_FCGR3A_MEDIATED_IL10_SYNTHESIS	0.258514	1
JOHNSTONE_PARVB_TARGETS_3_UP	0.258515	1
GSE22886_CD8_VS_CD4_NAIVE_TCELL_UP	0.258569	1
GSE10239_NAIVE_VS_KLRG1HIGH_EFF_CD8_TCELL_UP	0.258634	1
GOBP_MULTICELLULAR_ORGANISMAL_REPRODUCTIVE_PROCESS	0.258729	1
GOBP_MESONEPHRIC_TUBULE_MORPHOGENESIS	0.258732	1
HP_INCREASED_TOTAL_T_CELL_COUNT	0.258742	1
TSAI_RESPONSE_TO_IONIZING_RADIATION	0.258766	1
HP_HEPATOCELLULAR_ADENOMA	0.25877	1
MIR6810_5P	0.258779	1
HP_REDUCED_BRAIN_N_ACETYL_ASPARTATE_LEVEL_BY_MRS	0.258781	1
KEGG_MEDICUS_ENV_FACTOR_E2_TO_RAS_ERK_SIGNALING_PATHWAY	0.258805	1
GOCC_SPECIALIZED_EXTRACELLULAR_MATRIX	0.258866	1
HP_HYPOVOLEMIC_SHOCK	0.258873	1
KANG_IMMORTALIZED_BY_TERT_UP	0.258915	1
MIR506_5P	0.258932	1
WP_VASOPRESSINREGULATED_WATER_REABSORPTION	0.258956	1
GOBP_CELLULAR_RESPONSE_TO_X_RAY	0.258963	1
MIR4638_3P	0.259085	1
GOBP_CELL_SURFACE_TOLL_LIKE_RECEPTOR_SIGNALING_PATHWAY	0.259119	1
GOBP_REGULATION_OF_PROTEIN_LOCALIZATION_TO_SYNAPSE	0.259138	1
HP_ABNORMAL_BLOOD_CARBON_DIOXIDE_LEVEL	0.259153	1
ZHENG_CORD_BLOOD_C7_PUTATIVE_LYMPHOID_PRIMED_MULTIPOTENT_PROGENITOR_1	0.259211	1
HP_NEONATAL_SEIZURE_WITH_ELECTROGRAPHIC_CORRELATE	0.259221	1
HP_OPTIC_DISC_PALLOR	0.259266	1
GSE2770_IL12_ACT_VS_ACT_CD4_TCELL_6H_DN	0.25927	1
HP_ABNORMAL_POSTERIOR_SEGMENT_IMAGING	0.259301	1
GSE27786_LSK_VS_NEUTROPHIL_DN	0.259333	1
ZHONG_PFC_C8_UNKNOWN_NEUROD2_POS_INTERNEURON	0.259338	1
GOMF_MALATE_DEHYDROGENASE_ACTIVITY	0.259346	1
GOMF_SUMO_BINDING	0.259376	1
GAVISH_3CA_METAPROGRAM_B_CELLS_PLASMA	0.259406	1
GOBP_SKELETAL_MUSCLE_ATROPHY	0.259448	1
WP_HSPB3	0.259473	1
GAVISH_3CA_METAPROGRAM_FIBROBLASTS_PERICYTE_LIKE	0.259501	1
GAVISH_3CA_METAPROGRAM_ENDOTHELIAL_NF_KB	0.259547	1
HE_LIM_SUN_FETAL_LUNG_C4_TH17_CELL	0.259622	1
WP_CILIOPATHIES	0.259702	1
MIR4673	0.259707	1
HES2_TARGET_GENES	0.259712	1
GOMF_U6_SNRNA_BINDING	0.259726	1
GOBP_KETONE_BIOSYNTHETIC_PROCESS	0.25973	1
GOBP_PERK_MEDIATED_UNFOLDED_PROTEIN_RESPONSE	0.259768	1
GSE6674_UNSTIM_VS_CPG_STIM_BCELL_UP	0.259789	1
GSE14415_INDUCED_TREG_VS_FAILED_INDUCED_TREG_UP	0.259822	1
REACTOME_NEPHRON_DEVELOPMENT	0.259885	1
GOCC_PERIKARYON	0.259889	1
WEINBERGER_BLOOD_TWINRIX_AGE_20_40_AND_60_84YO_CORRELATED_WITH_HIGH_ANTI_HBS_CONC_AT_WEEK_4_POST_BOOSTER_VACC_1DY_POSITIVE	0.259926	1
MORF_PRDX3	0.259928	1
REACTOME_TYPE_I_HEMIDESMOSOME_ASSEMBLY	0.26003	1
GOCC_DENDRITIC_TREE	0.260077	1
GOBP_CENTRIOLE_ASSEMBLY	0.260109	1
GOMF_ORGANIC_CATION_TRANSMEMBRANE_TRANSPORTER_ACTIVITY	0.26013	1
GOBP_POSITIVE_REGULATION_OF_PROTEIN_MONOUBIQUITINATION	0.260181	1
HP_APLASIA_HYPOPLASIA_OF_THE_CEREBELLAR_VERMIS	0.260206	1
GOCC_GOLGI_ASSOCIATED_VESICLE_MEMBRANE	0.260236	1
GSE27786_CD4_TCELL_VS_ERYTHTROBLAST_DN	0.260247	1
MORI_PLASMA_CELL_UP	0.260267	1
HP_LABIAL_HYPERTROPHY	0.260297	1
VERHAAK_GLIOBLASTOMA_CLASSICAL	0.260313	1
SA_CASPASE_CASCADE	0.260357	1
REACTOME_TRANSPORT_OF_BILE_SALTS_AND_ORGANIC_ACIDS_METAL_IONS_AND_AMINE_COMPOUNDS	0.260387	1
HP_PSYCHOMOTOR_DETERIORATION	0.260399	1
GSE10094_LCMV_VS_LISTERIA_IND_EFF_CD4_TCELL_DN	0.260447	1
GSE29618_PRE_VS_DAY7_FLU_VACCINE_BCELL_DN	0.260459	1
HP_PROLONGED_PARTIAL_THROMBOPLASTIN_TIME	0.260517	1
GOMF_MRNA_5_UTR_BINDING	0.260546	1
HP_ABNORMAL_CIRCULATING_PROGESTERONE_LEVEL	0.260612	1
REACTOME_SRP_DEPENDENT_COTRANSLATIONAL_PROTEIN_TARGETING_TO_MEMBRANE	0.260664	1
GOBP_CORTICAL_CYTOSKELETON_ORGANIZATION	0.260676	1
GSE369_IFNG_KO_VS_WT_LIVER_DN	0.260694	1
LINDSTEDT_DENDRITIC_CELL_MATURATION_C	0.260739	1
GSE36476_CTRL_VS_TSST_ACT_40H_MEMORY_CD4_TCELL_OLD_UP	0.260803	1
HP_ANGULAR_CHEILITIS	0.260876	1
GOMF_TAU_PROTEIN_BINDING	0.260887	1
WP_ALTERNATIVE_PATHWAY_OF_FETAL_ANDROGEN_SYNTHESIS	0.2609	1
HP_CYSTATHIONINEMIA	0.260908	1
MOREAUX_MULTIPLE_MYELOMA_BY_TACI_DN	0.260955	1
REACTOME_SYNTHESIS_OF_PIPS_AT_THE_PLASMA_MEMBRANE	0.261027	1
MIR518A_5P_MIR527	0.261082	1
GOBP_REGULATION_OF_NUCLEAR_TRANSCRIBED_MRNA_POLY_A_TAIL_SHORTENING	0.261084	1
GOBP_REGULATION_OF_MICROTUBULE_BASED_MOVEMENT	0.26111	1
GSE8921_UNSTIM_VS_TLR1_2_STIM_MONOCYTE_24H_DN	0.261208	1
VILLANUEVA_LIVER_CANCER_KRT19_DN	0.261351	1
GOBP_MAMMARY_GLAND_EPITHELIUM_DEVELOPMENT	0.261409	1
HP_MALE_PSEUDOHERMAPHRODITISM	0.261422	1
GOMF_NEUROTRANSMITTER_TRANSMEMBRANE_TRANSPORTER_ACTIVITY	0.261457	1
FOURATI_BLOOD_TWINRIX_AGE_25_83YO_RESPONDERS_VS_POOR_RESPONDERS_0DY_DN	0.261516	1
CROONQUIST_STROMAL_STIMULATION_UP	0.26153	1
GOBP_REGULATION_OF_CELLULAR_RESPONSE_TO_STRESS	0.26158	1
ARNT2_TARGET_GENES	0.261672	1
MORF_PTEN	0.261709	1
REACTOME_TRANSCRIPTIONAL_REGULATION_BY_VENTX	0.261713	1
GSE46606_DAY1_VS_DAY3_CD40L_IL2_IL5_STIMULATED_IRF4MID_BCELL_UP	0.261725	1
HP_ACUTE_PANCREATITIS	0.261735	1
GSE14699_NAIVE_VS_DELETIONAL_TOLERANCE_CD8_TCELL_UP	0.26177	1
HP_AGYRIA	0.261772	1
MIR4445_5P	0.261798	1
GOBP_REGULATION_OF_MOLECULAR_FUNCTION	0.261806	1
HP_MYOGLOBINURIA	0.261873	1
HP_ENDOCARDITIS	0.261877	1
GSE36078_UNTREATED_VS_AD5_INF_MOUSE_LUNG_DC_DN	0.261887	1
HP_LOW_SET_EARS	0.261899	1
HP_CERVICAL_RIBS	0.261906	1
GSE360_T_GONDII_VS_B_MALAYI_LOW_DOSE_DC_DN	0.261939	1
MIR509_3_5P	0.261967	1
GSE4142_GC_BCELL_VS_MEMORY_BCELL_DN	0.261973	1
HP_MOTOR_SEIZURE	0.261977	1
HP_ANTI_MYELOPEROXIDASE_ANTIBODY_POSITIVITY	0.262	1
HP_ABNORMAL_DIMINISHED_VOLITION	0.262024	1
WP_TRANSSULFURATION_PATHWAY	0.262065	1
HP_TERATOMA	0.262096	1
GOBP_NEGATIVE_REGULATION_OF_MITOCHONDRIAL_OUTER_MEMBRANE_PERMEABILIZATION_INVOLVED_IN_APOPTOTIC_SIGNALING_PATHWAY	0.262188	1
HP_HOLOPROSENCEPHALY	0.262209	1
KEGG_MEDICUS_REFERENCE_AREG_EGFR_RAS_ERK_SIGNALING_PATHWAY	0.262242	1
MIR660_3P	0.262278	1
HOFT_PBMC_TICE_BCG_RBCG_AG85A_AG85B_AGE_18_40YO_CORRELATED_WITH_WHOLE_BLOOD_BACTERICIDAL_ACTIVITY_NEGATIVE	0.262284	1
REACTOME_MHC_CLASS_II_ANTIGEN_PRESENTATION	0.262398	1
HP_HYPERPHOSPHATEMIA	0.262414	1
HP_ECTOPIA_PUPILLAE	0.262443	1
KEGG_MEDICUS_REFERENCE_TNF_P38_SIGNALING_PATHWAY	0.262455	1
HP_GENERALIZED_EDEMA	0.262503	1
HP_RHABDOMYOLYSIS	0.262507	1
HOFFMANN_SMALL_PRE_BII_TO_IMMATURE_B_LYMPHOCYTE_DN	0.262519	1
GOMF_PHOSPHATIDYLINOSITOL_3_4_BISPHOSPHATE_BINDING	0.26253	1
HP_ABNORMALITY_OF_THE_SHOULDER_GIRDLE_MUSCULATURE	0.262534	1
KANG_AR_TARGETS_DN	0.262544	1
WAKABAYASHI_ADIPOGENESIS_PPARG_RXRA_BOUND_8D	0.262549	1
FRASOR_RESPONSE_TO_SERM_OR_FULVESTRANT_DN	0.262624	1
GOMF_UNIPORTER_ACTIVITY	0.262639	1
MIR380_5P	0.262697	1
GSE46606_IRF4HIGH_VS_IRF4MID_CD40L_IL2_IL5_DAY3_STIMULATED_BCELL_DN	0.262759	1
GOBP_RESPONSE_TO_GONADOTROPIN	0.262876	1
DURANTE_ADULT_OLFACTORY_NEUROEPITHELIUM_MACROPHAGES	0.262962	1
GOBP_LEUKOCYTE_CHEMOTAXIS_INVOLVED_IN_INFLAMMATORY_RESPONSE	0.262977	1
MIR370_3P	0.263009	1
GOBP_RETINAL_METABOLIC_PROCESS	0.26302	1
GOBP_PROTEIN_LOCALIZATION_TO_CHROMATIN	0.263028	1
SCHLOSSER_SERUM_RESPONSE_AUGMENTED_BY_MYC	0.263101	1
GSE9988_ANTI_TREM1_AND_LPS_VS_CTRL_TREATED_MONOCYTES_UP	0.263217	1
CAAGGAT_MIR362	0.263227	1
HP_ABNORMAL_LOWER_LIP_MORPHOLOGY	0.263229	1
HP_EROSION_OF_ORAL_MUCOSA	0.263269	1
SCHERER_PBMC_APSV_WETVAX_AGE_18_32YO_5_TO_7DY_DN	0.2633	1
GOBP_REGULATION_OF_CHOLESTEROL_EFFLUX	0.263326	1
HP_MILIA	0.26333	1
GSE36476_YOUNG_VS_OLD_DONOR_MEMORY_CD4_TCELL_16H_TSST_ACT_DN	0.263384	1
KEGG_MEDICUS_REFERENCE_CITRATE_CYCLE_SECOND_CARBON_OXIDATION_2	0.263452	1
MIR3074_3P	0.263499	1
GNF2_IGFBP1	0.263503	1
RUBENSTEIN_SKELETAL_MUSCLE_FAP_CELLS	0.263549	1
GOMF_ADRENERGIC_RECEPTOR_ACTIVITY	0.263575	1
KEGG_MEDICUS_REFERENCE_DYNEIN_RECRUITMENT_TO_THE_KINETOCHORE	0.26358	1
CCAGGTT_MIR490	0.263604	1
GOBP_ASPARTATE_FAMILY_AMINO_ACID_CATABOLIC_PROCESS	0.263626	1
GNF2_PTPN6	0.263663	1
GOMF_DOUBLE_STRANDED_METHYLATED_DNA_BINDING	0.263704	1
REACTOME_AQUAPORIN_MEDIATED_TRANSPORT	0.263706	1
KEGG_CHRONIC_MYELOID_LEUKEMIA	0.263828	1
HP_PULMONARY_ARTERY_STENOSIS	0.263905	1
HP_ANGINA_PECTORIS	0.263974	1
GOCC_B_CELL_RECEPTOR_COMPLEX	0.263999	1
GOCC_A_BAND	0.264022	1
PULVER_FOREY_CELLCYCLE_PEAKING_G2_M	0.264057	1
GOBP_AORTA_DEVELOPMENT	0.264092	1
chr17q22	0.264126	1
GOMF_TUBULIN_BINDING	0.264149	1
GOCC_SEPTIN_CYTOSKELETON	0.26419	1
HP_MEDIASTINAL_LYMPHADENOPATHY	0.264192	1
HP_PANCREATIC_ISLET_CELL_HYPERPLASIA	0.264197	1
GOBP_IMPORT_INTO_NUCLEUS	0.264211	1
GOBP_G_PROTEIN_COUPLED_DOPAMINE_RECEPTOR_SIGNALING_PATHWAY	0.264246	1
GOBP_METANEPHRIC_NEPHRON_TUBULE_EPITHELIAL_CELL_DIFFERENTIATION	0.264248	1
HP_MESOAXIAL_HAND_POLYDACTYLY	0.264268	1
GOBP_AIM2_INFLAMMASOME_COMPLEX_ASSEMBLY	0.264281	1
GOBP_REGULATION_OF_CD4_POSITIVE_CD25_POSITIVE_ALPHA_BETA_REGULATORY_T_CELL_DIFFERENTIATION	0.264363	1
GOBP_SHORT_CHAIN_FATTY_ACID_CATABOLIC_PROCESS	0.264417	1
HP_HYPERNATRIURIA	0.264424	1
HP_THROMBOEMBOLISM	0.264465	1
GOBP_ACTIVATION_OF_INNATE_IMMUNE_RESPONSE	0.264515	1
REACTOME_OREXIN_AND_NEUROPEPTIDES_FF_AND_QRFP_BIND_TO_THEIR_RESPECTIVE_RECEPTORS	0.264543	1
WP_NRXN1_DELETION_SYNDROME	0.264544	1
GOBP_INTRACILIARY_TRANSPORT_INVOLVED_IN_CILIUM_ASSEMBLY	0.264616	1
GOBP_REGULATION_OF_CYCLIN_DEPENDENT_PROTEIN_SERINE_THREONINE_KINASE_ACTIVITY	0.264724	1
WP_DOPAMINE_METABOLISM	0.26476	1
WP_NAD_BIOSYNTHETIC_PATHWAYS	0.264783	1
GOMF_BUBBLE_DNA_BINDING	0.264819	1
COLLIS_PRKDC_REGULATORS	0.264871	1
HP_BILIARY_ATRESIA	0.264871	1
GOBP_NEGATIVE_REGULATION_OF_CELLULAR_RESPONSE_TO_HYPOXIA	0.264899	1
HP_ABSENT_BRAINSTEM_AUDITORY_RESPONSES	0.264921	1
GOBP_RESPONSE_TO_MUSCLE_INACTIVITY	0.264923	1
HP_INFLAMMATION_OF_THE_LARGE_INTESTINE	0.264926	1
HP_RECURRENT_ORAL_HERPES	0.26493	1
KEGG_MEDICUS_REFERENCE_BMP_HAMP_SIGNALING_PATHWAY_AUXILIARY_FACTOR	0.264957	1
GOBP_METANEPHROS_DEVELOPMENT	0.265031	1
HP_EPISODIC_HYPOKALEMIA	0.265046	1
GOCC_VESICLE_COAT	0.265123	1
GOBP_REGULATION_OF_CELL_PROJECTION_SIZE	0.265137	1
HP_SLOPING_FOREHEAD	0.26519	1
KEGG_MEDICUS_REFERENCE_DRD1_GNAS_AC_PKA_SIGNALING_PATHWAY	0.265195	1
GGGTGGRR_PAX4_03	0.265249	1
MIR218_2_3P	0.265257	1
MIR6871_3P	0.265257	1
TURASHVILI_BREAST_NORMAL_DUCTAL_VS_LOBULAR_DN	0.265272	1
WP_INFLUENCE_OF_LAMINOPATHIES_ON_WNT_SIGNALING	0.265281	1
GOBP_GLUCOSYLCERAMIDE_METABOLIC_PROCESS	0.265319	1
GSE22025_UNTREATED_VS_TGFB1_TREATED_CD4_TCELL_UP	0.265325	1
HP_HYPERTONIA	0.265367	1
GOCC_GERM_CELL_NUCLEUS	0.265375	1
HP_IRIS_HYPOPIGMENTATION	0.265384	1
GOBP_POSITIVE_REGULATION_OF_MAST_CELL_ACTIVATION	0.265385	1
GSE3691_CONVENTIONAL_VS_PLASMACYTOID_DC_SPLEEN_UP	0.265386	1
GSE17721_CTRL_VS_LPS_8H_BMDC_UP	0.265401	1
KEGG_MEDICUS_REFERENCE_WEE1_CELL_CYCLE_G2_M	0.265406	1
GAVISH_3CA_METAPROGRAM_EPITHELIAL_CELL_CYCLE	0.265417	1
HE_LIM_SUN_FETAL_LUNG_C7_SST_POS_NEURON_CELL	0.265465	1
TEL2_Q6	0.265477	1
HP_HYPERCHLOREMIC_ACIDOSIS	0.265522	1
GOBP_INOSITOL_TRISPHOSPHATE_BIOSYNTHETIC_PROCESS	0.265538	1
KEGG_MEDICUS_PATHOGEN_HIV_GP120_TO_CXCR4_GNAI_PI3K_BAD_SIGNALING_PATHWAY	0.265542	1
HP_ABNORMAL_ZYGOMATIC_BONE_MORPHOLOGY	0.265544	1
GOMF_DEOXYNUCLEOSIDE_KINASE_ACTIVITY	0.265552	1
GOBP_CITRULLINE_BIOSYNTHETIC_PROCESS	0.265587	1
REACTOME_TRYPTOPHAN_CATABOLISM	0.265639	1
GSE10239_NAIVE_VS_KLRG1HIGH_EFF_CD8_TCELL_DN	0.265704	1
GOBP_APPENDAGE_DEVELOPMENT	0.265734	1
REACTOME_CELLULAR_RESPONSES_TO_STIMULI	0.265771	1
HUMMERICH_MALIGNANT_SKIN_TUMOR_UP	0.265771	1
KEGG_LONG_TERM_DEPRESSION	0.265784	1
GROSS_HYPOXIA_VIA_HIF1A_DN	0.265803	1
GSE11961_GERMINAL_CENTER_BCELL_DAY7_VS_MEMORY_BCELL_DAY40_UP	0.265811	1
PID_CASPASE_PATHWAY	0.265831	1
HP_PERMANENT_ATRIAL_FIBRILLATION	0.265871	1
WP_BASE_EXCISION_REPAIR	0.265929	1
MIR4310	0.265936	1
PRC2_EED_DN.V1_DN	0.265959	1
GOBP_NEGATIVE_REGULATION_OF_LENS_FIBER_CELL_DIFFERENTIATION	0.265961	1
HP_STEREOTYPICAL_BODY_ROCKING	0.266041	1
IVANOVA_HEMATOPOIESIS_LATE_PROGENITOR	0.266045	1
HP_INAPPROPRIATE_BEHAVIOR	0.266053	1
HOEK_NK_CELL_2011_2012_TIV_ADULT_7DY_UP	0.266095	1
GOBP_POSITIVE_REGULATION_OF_PROTEIN_DEPOLYMERIZATION	0.266163	1
GSE28737_WT_VS_BCL6_KO_FOLLICULAR_BCELL_UP	0.266164	1
WP_MESODERMAL_COMMITMENT_PATHWAY	0.266205	1
GOBP_VIRION_ASSEMBLY	0.266242	1
REACTOME_TRAIL_SIGNALING	0.26625	1
GSE18893_TCONV_VS_TREG_2H_CULTURE_DN	0.266288	1
chr19p12	0.266294	1
MIR298	0.266322	1
HP_ABNORMAL_PLATELET_FUNCTION	0.266391	1
HP_NARROW_FOOT	0.266419	1
GOBP_REGULATION_OF_BONE_REMODELING	0.266449	1
SHIRAISHI_PLZF_TARGETS_UP	0.266473	1
GOCC_OXIDOREDUCTASE_COMPLEX	0.266483	1
HP_ANTERIOR_PITUITARY_AGENESIS	0.266556	1
ALONSO_METASTASIS_EMT_DN	0.266572	1
GOBP_SKELETAL_MUSCLE_SATELLITE_CELL_PROLIFERATION	0.266574	1
KEGG_MEDICUS_REFERENCE_TELOMERASE_RNA_MATURATION	0.266586	1
HP_DIFFICULTY_RUNNING	0.266596	1
HP_ABNORMAL_PREOCCUPATION	0.26662	1
GOBP_MAINTENANCE_OF_POSTSYNAPTIC_DENSITY_STRUCTURE	0.266681	1
GOBP_RESPONSE_TO_INCREASED_OXYGEN_LEVELS	0.266729	1
GOBP_STEM_CELL_DIFFERENTIATION	0.266763	1
GSE3720_UNSTIM_VS_LPS_STIM_VD2_GAMMADELTA_TCELL_UP	0.266795	1
MAPK3_TARGET_GENES	0.266823	1
FLECHNER_PBL_KIDNEY_TRANSPLANT_REJECTED_VS_OK_DN	0.266825	1
HP_CALCIFICATION_OF_THE_AORTA	0.266874	1
GSE30083_SP1_VS_SP3_THYMOCYTE_UP	0.266879	1
GOBP_RRNA_BASE_METHYLATION	0.266891	1
ZHAN_VARIABLE_EARLY_DIFFERENTIATION_GENES_DN	0.266896	1
GSE41867_DAY8_VS_DAY15_LCMV_CLONE13_EFFECTOR_CD8_TCELL_UP	0.266906	1
AACTGAC_MIR223	0.266922	1
HP_POOR_FINE_MOTOR_COORDINATION	0.267014	1
WP_OSTEOCLAST_SIGNALING	0.267018	1
HP_INTRA_ORAL_HYPERPIGMENTATION	0.267057	1
SANDERSON_PPARA_TARGETS	0.267092	1
GOBP_PROTEIN_N_LINKED_GLYCOSYLATION_VIA_ASPARAGINE	0.267158	1
DARWICHE_SKIN_TUMOR_PROMOTER_DN	0.267175	1
BIOCARTA_RECK_PATHWAY	0.267274	1
GSE3982_NEUTROPHIL_VS_TH2_UP	0.267283	1
GSE17721_POLYIC_VS_GARDIQUIMOD_16H_BMDC_UP	0.267307	1
GOMF_AMMONIA_LYASE_ACTIVITY	0.267344	1
WILLIAMS_ESR2_TARGETS_DN	0.267364	1
KEGG_MEDICUS_REFERENCE_MICROTUBULE_DEPOLYMERIZATION	0.267368	1
WP_B_CELL_RECEPTOR_SIGNALING	0.267376	1
SRF_01	0.267505	1
GOBP_SENSORY_ORGAN_MORPHOGENESIS	0.267561	1
REACTOME_STAT3_NUCLEAR_EVENTS_DOWNSTREAM_OF_ALK_SIGNALING	0.267626	1
TATCTGG_MIR488	0.267629	1
KEGG_MEDICUS_VARIANT_TGFA_OVEREXPRESSION_TO_PI3K_SIGNALING_PATHWAY	0.267728	1
MIR661	0.267773	1
GOMF_1_PHOSPHATIDYLINOSITOL_3_KINASE_REGULATOR_ACTIVITY	0.267782	1
GOBP_GLUTATHIONE_TRANSMEMBRANE_TRANSPORT	0.267786	1
GOBP_COLLECTING_DUCT_DEVELOPMENT	0.267802	1
HP_MYOCLONIC_SPASMS	0.267842	1
GOBP_POSITIVE_REGULATION_OF_ACTIN_NUCLEATION	0.26788	1
GOBP_MONOATOMIC_ION_HOMEOSTASIS	0.267881	1
REACTOME_SIALIC_ACID_METABOLISM	0.267888	1
MIR539_5P	0.267995	1
GOMF_PROTEIN_TYROSINE_PHOSPHATASE_ACTIVITY	0.268042	1
HP_HAMARTOMA_OF_TONGUE	0.268079	1
MIKKELSEN_IPS_ICP_WITH_H3K4ME3_AND_H327ME3	0.268167	1
HP_CRANIOFACIAL_OSTEOSCLEROSIS	0.26817	1
HP_HYPERPROSTAGLANDINURIA	0.268204	1
GSE15930_STIM_VS_STIM_AND_TRICHOSTATINA_48H_CD8_T_CELL_UP	0.268268	1
HP_TIBIAL_BOWING	0.268284	1
GOBP_DETOXIFICATION_OF_CADMIUM_ION	0.268316	1
THALER_BONE60	0.268357	1
MIR6856_5P	0.268399	1
HP_JAW_HYPERREFLEXIA	0.268413	1
GSE32901_TH1_VS_TH17_NEG_CD4_TCELL_DN	0.268453	1
GOBP_INTERLEUKIN_1_BETA_PRODUCTION	0.268475	1
HP_FOOT_DORSIFLEXOR_WEAKNESS	0.268476	1
GOBP_AUTOPHAGOSOME_MATURATION	0.268482	1
GENTILE_RESPONSE_CLUSTER_D3	0.268482	1
GOBP_REGULATION_OF_POSTSYNAPSE_ASSEMBLY	0.268508	1
LIU_CMYB_TARGETS_UP	0.268526	1
GSE9650_EFFECTOR_VS_EXHAUSTED_CD8_TCELL_DN	0.268588	1
HP_FINGERNAIL_DYSPLASIA	0.26863	1
MIR4458	0.268667	1
GOBP_NUCLEOBASE_CONTAINING_SMALL_MOLECULE_INTERCONVERSION	0.268676	1
GOBP_ALTERNATIVE_MRNA_SPLICING_VIA_SPLICEOSOME	0.268697	1
GOBP_L_SERINE_BIOSYNTHETIC_PROCESS	0.26875	1
WP_PARKINUBIQUITIN_PROTEASOMAL_SYSTEM_PATHWAY	0.268753	1
GAO_STOMACH_24W_C1_PROCRPOS_MULTIPOTENT_PROGENITOR	0.268822	1
HP_IRIS_ATROPHY	0.268825	1
GOBP_REGULATION_OF_PROTEIN_CONTAINING_COMPLEX_DISASSEMBLY	0.268832	1
MIR409_3P	0.26888	1
CHESLER_BRAIN_QTL_TRANS	0.268887	1
GOBP_CYTOSKELETON_DEPENDENT_CYTOKINESIS	0.268902	1
HP_ABNORMAL_DERMATOGLYPHICS	0.268933	1
GOBP_POSITIVE_REGULATION_OF_CELL_CYCLE_G2_M_PHASE_TRANSITION	0.268965	1
GNF2_TAL1	0.268972	1
REACTOME_MAPK_FAMILY_SIGNALING_CASCADES	0.269003	1
GOBP_POSITIVE_REGULATION_OF_CALCIUM_ION_IMPORT_ACROSS_PLASMA_MEMBRANE	0.269014	1
FORTSCHEGGER_PHF8_TARGETS_DN	0.269048	1
SANSOM_APC_TARGETS_UP	0.26908	1
GOBP_POSITIVE_REGULATION_OF_MYELOID_CELL_APOPTOTIC_PROCESS	0.269086	1
GOCC_PERICHROMATIN_FIBRILS	0.26912	1
LEE_NEURAL_CREST_STEM_CELL_UP	0.269126	1
GOBP_NEGATIVE_REGULATION_OF_EPITHELIAL_TO_MESENCHYMAL_TRANSITION	0.269166	1
WP_REGULATION_OF_ACTIN_CYTOSKELETON	0.269183	1
GOBP_POSITIVE_REGULATION_OF_EPITHELIAL_CELL_DIFFERENTIATION	0.269188	1
CAGGTCC_MIR492	0.269218	1
REACTOME_PROCESSING_OF_SMDT1	0.269261	1
HP_CEREBRAL_AMYLOID_ANGIOPATHY	0.269325	1
WP_TYPE_II_DIABETES_MELLITUS	0.26946	1
HP_PNEUMONIA	0.269481	1
GOBP_MEMBRANE_DEPOLARIZATION_DURING_SA_NODE_CELL_ACTION_POTENTIAL	0.269502	1
HP_ABNORMAL_LIVER_ENZYME_ACTIVITY_OR_CONCENTRATION	0.26956	1
GOMF_LNCRNA_BINDING	0.269562	1
HP_DISORDER_OF_THOUGHT_CONTENT	0.269566	1
WP_LEUKOCYTEINTRINSIC_HIPPO_PATHWAY_FUNCTIONS	0.26958	1
KEGG_MEDICUS_PATHOGEN_SHIGELLA_IPGB1_TO_ITGA_B_RHOG_RAC_SIGNALING_PATHWAY	0.269602	1
MEISSNER_NPC_ICP_WITH_H3_UNMETHYLATED	0.269606	1
GOBP_REGULATION_OF_GLUTAMINE_FAMILY_AMINO_ACID_METABOLIC_PROCESS	0.269655	1
TGACATY_UNKNOWN	0.269716	1
SIMBULAN_UV_RESPONSE_NORMAL_UP	0.269729	1
GSE14415_FOXP3_KO_NATURAL_TREG_VS_TCONV_UP	0.26976	1
REACTOME_APOPTOSIS_INDUCED_DNA_FRAGMENTATION	0.269779	1
MIR5580_3P	0.269817	1
HP_ABNORMAL_SCALP_MORPHOLOGY	0.269869	1
TAGGTCA_MIR192_MIR215	0.269908	1
GSE2405_S_AUREUS_VS_A_PHAGOCYTOPHILUM_NEUTROPHIL_DN	0.269971	1
HP_MULTIPLE_EXOSTOSES	0.269987	1
GSE17721_CTRL_VS_CPG_12H_BMDC_UP	0.269992	1
HP_ABNORMAL_CSF_PYRUVATE_FAMILY_AMINO_ACID_CONCENTRATION	0.270037	1
GOMF_PROTEIN_KINASE_B_BINDING	0.270061	1
HE_PTEN_TARGETS_DN	0.270065	1
GOBP_REGULATION_OF_TOLL_LIKE_RECEPTOR_7_SIGNALING_PATHWAY	0.270078	1
MANNO_MIDBRAIN_NEUROTYPES_HNBGABA	0.270148	1
GOBP_BILE_ACID_AND_BILE_SALT_TRANSPORT	0.270153	1
ZAK_PBMC_MRKAD5_HIV_1_GAG_POL_NEF_AGE_20_50YO_CORRELATED_WITH_CD8_T_CELL_RESPONSE_3DY_NEGATIVE	0.270155	1
HP_PERSISTENT_OPEN_ANTERIOR_FONTANELLE	0.270193	1
GOBP_PYRUVATE_FAMILY_AMINO_ACID_METABOLIC_PROCESS	0.270212	1
GSE15659_CD45RA_NEG_CD4_TCELL_VS_NONSUPPRESSIVE_TCELL_UP	0.270277	1
CGTSACG_PAX3_B	0.270322	1
HP_EEG_WITH_CONTINUOUS_SLOW_ACTIVITY	0.270324	1
MORF_MAP2K2	0.270359	1
GOBP_TRABECULA_FORMATION	0.270409	1
TGTGTGA_MIR377	0.270411	1
HP_OVERGROWTH_OF_EXTERNAL_GENITALIA	0.270485	1
GSE17721_PAM3CSK4_VS_CPG_1H_BMDC_UP	0.27051	1
GOMF_MAP_KINASE_SCAFFOLD_ACTIVITY	0.270535	1
HP_ABNORMAL_CIRCULATING_LEUCINE_CONCENTRATION	0.27057	1
ZFP37_TARGET_GENES	0.270665	1
HP_CEREBELLAR_DYSPLASIA	0.270742	1
HP_ERYTHROCYTE_INCLUSION_BODIES	0.270767	1
GOBP_TRANSSULFURATION	0.27082	1
GSE10240_IL17_VS_IL17_AND_IL22_STIM_PRIMARY_BRONCHIAL_EPITHELIAL_CELLS_UP	0.270919	1
GOBP_2FE_2S_CLUSTER_ASSEMBLY	0.270922	1
GOBP_CELLULAR_RESPONSE_TO_ANGIOTENSIN	0.270943	1
KEGG_MEDICUS_REFERENCE_ERK_RSK_SIGNALING	0.270954	1
GOCC_CUL4_RING_E3_UBIQUITIN_LIGASE_COMPLEX	0.271048	1
MIR4735_5P	0.271059	1
NFMUE1_Q6	0.271079	1
REACTOME_CELL_CYCLE_CHECKPOINTS	0.271079	1
GOCC_BLEB	0.27111	1
GOMF_AMIDE_TRANSMEMBRANE_TRANSPORTER_ACTIVITY	0.271132	1
GOBP_FATTY_ACYL_COA_METABOLIC_PROCESS	0.271195	1
chr13q14	0.271198	1
MIR3622A_3P_MIR3622B_3P	0.271209	1
GOMF_FRUCTOSE_BINDING	0.271247	1
HP_SLENDER_FINGER	0.271313	1
MIR329_3P	0.271332	1
GAVISH_3CA_METAPROGRAM_ENDOTHELIAL_HEV_1	0.271379	1
GOBP_REGULATION_OF_LIPOPHAGY	0.271394	1
WP_LUNG_PATHOLOGY_OF_COVID19	0.271425	1
GOBP_NK_T_CELL_PROLIFERATION	0.271438	1
WP_PHOTODYNAMIC_THERAPYINDUCED_UNFOLDED_PROTEIN_RESPONSE	0.271472	1
REACTOME_ANTIGEN_ACTIVATES_B_CELL_RECEPTOR_BCR_LEADING_TO_GENERATION_OF_SECOND_MESSENGERS	0.271553	1
KEGG_MEDICUS_VARIANT_MUTATION_CAUSED_ABERRANT_ABETA_TO_TRANSPORT_OF_CALCIUM	0.271568	1
MIR4456	0.271626	1
MIR1292_5P	0.271672	1
GOBP_REGULATION_OF_ATRIAL_CARDIAC_MUSCLE_CELL_MEMBRANE_REPOLARIZATION	0.271683	1
MIR125A_3P	0.271696	1
HP_ERYTHROID_DYSPLASIA	0.271785	1
ABRAHAM_ALPC_VS_MULTIPLE_MYELOMA_DN	0.271788	1
HP_BILATERAL_TONIC_CLONIC_SEIZURE_WITH_GENERALIZED_ONSET	0.271828	1
GSE16522_ANTI_CD3CD28_STIM_VS_UNSTIM_MEMORY_CD8_TCELL_DN	0.271829	1
GOBP_NEGATIVE_REGULATION_OF_D_GLUCOSE_IMPORT	0.27187	1
GOMF_CYCLIN_DEPENDENT_PROTEIN_SERINE_THREONINE_KINASE_ACTIVATOR_ACTIVITY	0.271877	1
HP_CRANIAL_NERVE_COMPRESSION	0.271886	1
GOBP_RNA_MODIFICATION	0.271906	1
HP_SQUARE_FACE	0.271932	1
GSE3720_LPS_VS_PMA_STIM_VD1_GAMMADELTA_TCELL_UP	0.271957	1
HP_OLIGOHYDRAMNIOS	0.271963	1
KRAS.PROSTATE_UP.V1_UP	0.271975	1
GSE4748_CTRL_VS_LPS_STIM_DC_3H_UP	0.271994	1
MODULE_166	0.272022	1
GSE46242_TH1_VS_ANERGIC_TH1_CD4_TCELL_WITH_EGR2_DELETED_DN	0.272023	1
PULVER_FOREY_PERTURB_ACCUMULATION_G1_S	0.272067	1
GSE14908_ATOPIC_VS_NONATOPIC_PATIENT_HDM_STIM_CD4_TCELL_UP	0.272087	1
GSE26928_NAIVE_VS_EFF_MEMORY_CD4_TCELL_UP	0.272089	1
GOBP_REGULATION_OF_CELLULAR_EXTRAVASATION	0.2721	1
GSE46242_TH1_VS_ANERGIC_TH1_CD4_TCELL_DN	0.272102	1
REACTOME_SYNTHESIS_SECRETION_AND_INACTIVATION_OF_GLUCOSE_DEPENDENT_INSULINOTROPIC_POLYPEPTIDE_GIP	0.272145	1
GOBP_RNA_POLYMERASE_II_TRANSCRIPTION_INITIATION_SURVEILLANCE	0.27215	1
GOBP_REGULATION_OF_TYPE_2_IMMUNE_RESPONSE	0.272236	1
GSE16450_CTRL_VS_IFNA_12H_STIM_MATURE_NEURON_CELL_LINE_UP	0.272252	1
MIR16_1_3P	0.272294	1
PID_MYC_REPRESS_PATHWAY	0.272317	1
GOBP_POSITIVE_REGULATION_OF_B_CELL_MEDIATED_IMMUNITY	0.272326	1
POS_HISTAMINE_RESPONSE_NETWORK	0.272348	1
KEGG_MEDICUS_VARIANT_MUTATION_CAUSED_ABERRANT_ATXN1_TO_RORA_MEDIATED_TRANSCRIPTION	0.272366	1
GSE3982_MAST_CELL_VS_EFF_MEMORY_CD4_TCELL_DN	0.272387	1
REACTOME_TANDEM_PORE_DOMAIN_POTASSIUM_CHANNELS	0.272424	1
REACTOME_TRANSCRIPTIONAL_REGULATION_OF_TESTIS_DIFFERENTIATION	0.272426	1
GSE23568_CTRL_TRANSDUCED_VS_WT_CD8_TCELL_DN	0.272542	1
MIR5687	0.272544	1
HP_LACTOSE_INTOLERANCE	0.272578	1
HOLLERN_SOLID_NODULAR_BREAST_TUMOR_UP	0.272589	1
HP_ABNORMAL_UPPER_MOTOR_NEURON_MORPHOLOGY	0.272666	1
MIR1208	0.272672	1
GOMF_LIPID_PHOSPHATASE_ACTIVITY	0.27268	1
GOBP_STRIATED_MUSCLE_CELL_PROLIFERATION	0.272702	1
GOBP_MESENCHYMAL_CELL_DIFFERENTIATION_INVOLVED_IN_KIDNEY_DEVELOPMENT	0.272776	1
TGCTTTG_MIR330	0.272886	1
GSE13522_CTRL_VS_T_CRUZI_Y_STRAIN_INF_SKIN_BALBC_MOUSE_DN	0.272888	1
HP_PARTIAL_ATRIOVENTRICULAR_CANAL_DEFECT	0.272897	1
GSE17301_IFNA2_VS_IFNA2_AND_ACD3_ACD28_STIM_CD8_TCELL_UP	0.272922	1
GOBP_RESPONSE_TO_ATP	0.272958	1
GOMF_ACYL_COA_HYDROLASE_ACTIVITY	0.272972	1
RUBENSTEIN_SKELETAL_MUSCLE_NK_CELLS	0.272987	1
GSE36078_WT_VS_IL1R_KO_LUNG_DC_AFTER_AD5_INF_DN	0.273007	1
GSE7509_DC_VS_MONOCYTE_WITH_FCGRIIB_STIM_DN	0.273047	1
GSE1925_CTRL_VS_IFNG_PRIMED_MACROPHAGE_3H_IFNG_STIM_UP	0.273052	1
REACTOME_TP53_REGULATES_TRANSCRIPTION_OF_DNA_REPAIR_GENES	0.273065	1
GOCC_SITE_OF_DNA_DAMAGE	0.27307	1
GSE25123_IL4_VS_IL4_AND_ROSIGLITAZONE_STIM_MACROPHAGE_DAY10_UP	0.273192	1
MIR4643	0.273216	1
GOBP_UDP_N_ACETYLGLUCOSAMINE_METABOLIC_PROCESS	0.273223	1
HOLLEMAN_VINCRISTINE_RESISTANCE_ALL_UP	0.273244	1
MIR3925_5P	0.273246	1
AGCGCAG_MIR191	0.273253	1
REACTOME_RUNX1_AND_FOXP3_CONTROL_THE_DEVELOPMENT_OF_REGULATORY_T_LYMPHOCYTES_TREGS	0.27332	1
GSE24142_EARLY_THYMIC_PROGENITOR_VS_DN3_THYMOCYTE_UP	0.273328	1
HP_ABULIA	0.27338	1
GOBP_REGULATION_OF_POTASSIUM_ION_TRANSMEMBRANE_TRANSPORT	0.273393	1
GNF2_KPNB1	0.273463	1
GSE15930_STIM_VS_STIM_AND_IL12_24H_CD8_T_CELL_UP	0.273534	1
GOBP_ALPHA_LINOLENIC_ACID_METABOLIC_PROCESS	0.273557	1
GSE28737_WT_VS_BCL6_HET_FOLLICULAR_BCELL_UP	0.273589	1
REACTOME_DEFECTIVE_ST3GAL3_CAUSES_MCT12_AND_EIEE15	0.273602	1
GOBP_PHOSPHORUS_METABOLIC_PROCESS	0.273605	1
KMT2D_TARGET_GENES	0.273615	1
CHANDRAN_METASTASIS_TOP50_DN	0.273634	1
GSE12392_CD8A_POS_VS_NEG_SPLEEN_DC_DN	0.273644	1
GOMF_RAGE_RECEPTOR_BINDING	0.273661	1
REACTOME_UBIQUINOL_BIOSYNTHESIS	0.273724	1
HP_ALOPECIA_UNIVERSALIS	0.27373	1
KEGG_MEDICUS_VARIANT_MUTATION_ACTIVATED_EGFR_TO_PLCG_ERK_SIGNALING_PATHWAY	0.273733	1
GTF2E2_TARGET_GENES	0.273822	1
BIOCARTA_RB_PATHWAY	0.273826	1
MIR296_5P	0.273843	1
REACTOME_RHO_GTPASE_EFFECTORS	0.273883	1
GSE13493_DP_VS_CD8POS_THYMOCYTE_DN	0.273927	1
HP_CARIOUS_TEETH	0.273953	1
WP_RAC1PAK1P38MMP2_PATHWAY	0.27402	1
HP_URETHRAL_STRICTURE	0.274029	1
GOBP_TYPE_I_INTERFERON_PRODUCTION	0.274094	1
GOBP_APOPTOTIC_DNA_FRAGMENTATION	0.274102	1
GOMF_1_4_ALPHA_OLIGOGLUCAN_PHOSPHORYLASE_ACTIVITY	0.274155	1
GOBP_RESPONSE_TO_ALCOHOL	0.274207	1
FAN_EMBRYONIC_CTX_IN_6_INTERNEURON	0.274232	1
HP_TYPE_2_MUSCLE_FIBER_ATROPHY	0.274261	1
GOBP_REGULATION_OF_TRANS_SYNAPTIC_SIGNALING	0.27427	1
HP_NEPHROCALCINOSIS	0.274394	1
GOBP_CALCIUM_ION_TRANSPORT_INTO_CYTOSOL	0.274445	1
GOBP_DETECTION_OF_CELL_DENSITY	0.27447	1
MIR3150B_3P	0.274487	1
MIR6736_3P	0.274511	1
GOBP_REGULATION_OF_GENERATION_OF_PRECURSOR_METABOLITES_AND_ENERGY	0.274546	1
DLX4_TARGET_GENES	0.274572	1
GSE27786_LSK_VS_CD8_TCELL_UP	0.27461	1
GSE3039_ALPHAALPHA_CD8_TCELL_VS_B2_BCELL_UP	0.274659	1
GAUTAM_EYE_IRIS_CILIARY_BODY_MGP_HIGH_FIBROBLASTS	0.274681	1
GSE2770_UNTREATED_VS_IL12_TREATED_ACT_CD4_TCELL_48H_DN	0.27471	1
GOBP_FOREBRAIN_MORPHOGENESIS	0.274739	1
MIR338_5P	0.27475	1
GSE41867_DAY8_EFFECTOR_VS_DAY30_EXHAUSTED_CD8_TCELL_LCMV_CLONE13_UP	0.274779	1
GSE6269_E_COLI_VS_STREP_PNEUMO_INF_PBMC_UP	0.274783	1
GSE15733_BM_VS_SPLEEN_MEMORY_CD4_TCELL_DN	0.274812	1
HP_ABNORMAL_EMOTIONAL_STATE	0.274896	1
KHETCHOUMIAN_TRIM24_TARGETS_DN	0.274897	1
GSE360_L_DONOVANI_VS_B_MALAYI_LOW_DOSE_MAC_UP	0.274938	1
GOBP_NEGATIVE_REGULATION_OF_RELEASE_OF_CYTOCHROME_C_FROM_MITOCHONDRIA	0.275046	1
SCHMIDT_POR_TARGETS_IN_LIMB_BUD_DN	0.275148	1
GOMF_SOLUTE_SODIUM_SYMPORTER_ACTIVITY	0.275151	1
MORF_CDK2	0.275165	1
GOBP_POSITIVE_REGULATION_OF_UBIQUITIN_PROTEIN_TRANSFERASE_ACTIVITY	0.275168	1
HP_AXONAL_REGENERATION	0.27522	1
BUSSLINGER_GASTRIC_NECK_CELLS	0.275251	1
GOBP_MAST_CELL_MIGRATION	0.275253	1
GSE36009_UNSTIM_VS_LPS_STIM_NLRP10_KO_DC_UP	0.275411	1
GSE3920_UNTREATED_VS_IFNB_TREATED_ENDOTHELIAL_CELL_UP	0.275437	1
WP_CARDIAC_HYPERTROPHIC_RESPONSE	0.275487	1
GAVISH_3CA_METAPROGRAM_ENDOTHELIAL_COAGULATION	0.275502	1
GOBP_REGULATION_OF_LEUKOCYTE_ADHESION_TO_VASCULAR_ENDOTHELIAL_CELL	0.275558	1
GSE15930_NAIVE_VS_48H_IN_VITRO_STIM_IL12_CD8_TCELL_UP	0.275571	1
GNF2_CD97	0.275606	1
DESCARTES_FETAL_KIDNEY_MEGAKARYOCYTES	0.275629	1
GOMF_INOSITOL_TRISPHOSPHATE_KINASE_ACTIVITY	0.275638	1
REACTOME_RAS_ACTIVATION_UPON_CA2_INFLUX_THROUGH_NMDA_RECEPTOR	0.275651	1
HP_POSTERIOR_UVEITIS	0.275697	1
chr19p13	0.275705	1
GOBP_NEGATIVE_REGULATION_OF_CELLULAR_RESPONSE_TO_TRANSFORMING_GROWTH_FACTOR_BETA_STIMULUS	0.275718	1
REACTOME_RIP_MEDIATED_NFKB_ACTIVATION_VIA_ZBP1	0.27572	1
DELLA_RESPONSE_TO_TSA_AND_BUTYRATE	0.275744	1
WP_ONECARBON_METABOLISM	0.27576	1
HP_COLITIS	0.275771	1
GSE7764_NKCELL_VS_SPLENOCYTE_DN	0.275785	1
HP_BILATERAL_TALIPES_EQUINOVARUS	0.275813	1
GOBP_PYRIMIDINE_RIBONUCLEOTIDE_CATABOLIC_PROCESS	0.275826	1
REACTOME_TRANSCRIPTIONAL_REGULATION_OF_GRANULOPOIESIS	0.275843	1
KEGG_CITRATE_CYCLE_TCA_CYCLE	0.275901	1
MIR1265	0.275912	1
GOMF_LACTATE_DEHYDROGENASE_ACTIVITY	0.275974	1
GOBP_REGULATION_OF_EXCITATORY_SYNAPSE_ASSEMBLY	0.275988	1
GOBP_L_AMINO_ACID_TRANSPORT	0.275988	1
FULLER_PBMC_F_TULARENSIS_VACCINE_LVS_AGE_22_54YO_18HR_TO_48HR_EARLY_DN	0.275992	1
GSE43955_10H_VS_60H_ACT_CD4_TCELL_UP	0.276038	1
GOBP_PLATELET_DERIVED_GROWTH_FACTOR_RECEPTOR_ALPHA_SIGNALING_PATHWAY	0.276067	1
GOBP_POSITIVE_REGULATION_OF_LYMPHOCYTE_APOPTOTIC_PROCESS	0.27609	1
GOBP_POSITIVE_REGULATION_OF_FEAR_RESPONSE	0.276098	1
HP_ABNORMAL_CIRCULATING_BRANCHED_CHAIN_AMINO_ACID_CONCENTRATION	0.27614	1
HP_SEX_REVERSAL	0.276167	1
GNF2_ANP32B	0.276171	1
GOBP_POSITIVE_REGULATION_OF_TOLL_LIKE_RECEPTOR_7_SIGNALING_PATHWAY	0.276197	1
GSE15659_RESTING_TREG_VS_NONSUPPRESSIVE_TCELL_DN	0.276203	1
GOBP_NEURAL_TUBE_PATTERNING	0.276212	1
GSE22025_PROGESTERONE_VS_TGFB1_AND_PROGESTERONE_TREATED_CD4_TCELL_DN	0.276216	1
GOBP_CIRCADIAN_REGULATION_OF_GENE_EXPRESSION	0.27625	1
GOCC_MULTIVESICULAR_BODY_MEMBRANE	0.276257	1
GOBP_REGULATION_OF_MITOTIC_SISTER_CHROMATID_SEGREGATION	0.276265	1
MIR6874_5P	0.276318	1
TRAVAGLINI_LUNG_DIFFERENTIATING_BASAL_CELL	0.276322	1
WP_IL1_SIGNALING	0.276329	1
HP_HYPEREXTENSIBILITY_OF_THE_FINGER_JOINTS	0.276333	1
GOBP_CALCIUM_DEPENDENT_CELL_CELL_ADHESION_VIA_PLASMA_MEMBRANE_CELL_ADHESION_MOLECULES	0.276373	1
HOEK_NK_CELL_2011_2012_TIV_ADULT_1DY_UP	0.276412	1
VANGURP_PANCREATIC_ALPHA_CELL	0.276414	1
GAUSSMANN_MLL_AF4_FUSION_TARGETS_D_UP	0.276423	1
GOBP_ANTIBACTERIAL_PEPTIDE_PRODUCTION	0.276456	1
HP_VERTEBRAL_SEGMENTATION_DEFECT	0.276538	1
MORF_MDM2	0.276615	1
PID_ANGIOPOIETIN_RECEPTOR_PATHWAY	0.276627	1
REACTOME_PLASMA_LIPOPROTEIN_CLEARANCE	0.276628	1
GOBP_ACTIN_FILAMENT_BASED_PROCESS	0.276662	1
GOBP_MYELOID_CELL_DEVELOPMENT	0.276678	1
MIR3133	0.276703	1
MIR501_3P_MIR502_3P	0.276731	1
GOMF_CARBOHYDRATE_BINDING	0.276732	1
DR4_Q2	0.276827	1
MODULE_360	0.276865	1
DURANTE_ADULT_OLFACTORY_NEUROEPITHELIUM_B_CELLS	0.276865	1
GOBP_UV_DAMAGE_EXCISION_REPAIR	0.276959	1
HP_ELEVATED_CIRCULATING_GLUTARIC_ACID_CONCENTRATION	0.276994	1
GOBP_MITOCHONDRIAL_RNA_METABOLIC_PROCESS	0.277001	1
VAN_DEN_BIGGELAAR_PBMC_PREVNAR_9MO_INFANT_STIMULATED_VS_UNSTIMULATED_8MO_UP	0.277032	1
GSE17721_0.5H_VS_4H_GARDIQUIMOD_BMDC_DN	0.277037	1
GSE41176_UNSTIM_VS_ANTI_IGM_STIM_TAK1_KO_BCELL_1H_UP	0.277117	1
DESCARTES_MAIN_FETAL_PDE11A_FAM19A2_POSITIVE_CELLS	0.277144	1
HP_JOINT_CONTRACTURE_OF_THE_4TH_FINGER	0.277153	1
GSE37605_FOXP3_FUSION_GFP_VS_IRES_GFP_TREG_C57BL6_DN	0.277154	1
KEGG_MEDICUS_REFERENCE_TGF_BETA_SIGNALING_PATHWAY	0.277157	1
REACTOME_GAP_FILLING_DNA_REPAIR_SYNTHESIS_AND_LIGATION_IN_GG_NER	0.277171	1
CURSONS_NATURAL_KILLER_CELLS	0.277218	1
REACTOME_NEGATIVE_REGULATION_OF_THE_PI3K_AKT_NETWORK	0.277234	1
GSE7852_TREG_VS_TCONV_THYMUS_DN	0.277254	1
GSE1460_DP_THYMOCYTE_VS_NAIVE_CD4_TCELL_CORD_BLOOD_UP	0.277256	1
GOCC_TRANSCRIPTION_FACTOR_TFTC_COMPLEX	0.277272	1
GSE7460_TCONV_VS_TREG_LN_UP	0.277283	1
MAP2K1_TARGET_GENES	0.27733	1
MIR6829_3P	0.277378	1
KEGG_MEDICUS_REFERENCE_ELECTRON_TRANSFER_IN_COMPLEX_IV	0.277414	1
HP_SLEEP_ABNORMALITY	0.277415	1
MODULE_303	0.277443	1
GSE19941_UNSTIM_VS_LPS_AND_IL10_STIM_IL10_KO_MACROPHAGE_UP	0.277449	1
HP_IMPAIRED_HORIZONTAL_SMOOTH_PURSUIT	0.277462	1
WP_EMBRYONIC_STEM_CELL_PLURIPOTENCY_PATHWAYS	0.277481	1
HP_ABNORMAL_NASAL_DORSUM_MORPHOLOGY	0.277507	1
LIN_TUMOR_ESCAPE_FROM_IMMUNE_ATTACK	0.27758	1
REACTOME_EGFR_TRANSACTIVATION_BY_GASTRIN	0.27762	1
DESCARTES_FETAL_EYE_MICROGLIA	0.27764	1
WP_FATTY_ACID_BIOSYNTHESIS	0.277654	1
MIR6892_3P	0.277672	1
REACTOME_POTASSIUM_CHANNELS	0.277677	1
MIR5094	0.277686	1
GSE15624_CTRL_VS_3H_HALOFUGINONE_TREATED_CD4_TCELL_UP	0.277718	1
GOBP_INTERNEURON_MIGRATION_FROM_THE_SUBPALLIUM_TO_THE_CORTEX	0.277728	1
REACTOME_PROTEIN_METHYLATION	0.277728	1
IL2_UP.V1_DN	0.277834	1
WP_HOMOLOGOUS_RECOMBINATION	0.27787	1
REACTOME_NEGATIVE_FEEDBACK_REGULATION_OF_MAPK_PATHWAY	0.277884	1
GSE40666_WT_VS_STAT4_KO_CD8_TCELL_DN	0.277932	1
LU_TUMOR_ANGIOGENESIS_UP	0.277939	1
MULLIGHAN_NPM1_SIGNATURE_3_UP	0.277948	1
KORKOLA_EMBRYONIC_CARCINOMA_VS_SEMINOMA_UP	0.277952	1
HP_FOCAL_IMPAIRED_AWARENESS_SEIZURE	0.277968	1
HP_ABNORMAL_EYEBROW_MORPHOLOGY	0.278011	1
GOBP_NEGATIVE_REGULATION_OF_SCHWANN_CELL_PROLIFERATION	0.278049	1
GSE18893_TCONV_VS_TREG_2H_CULTURE_UP	0.278086	1
MIR373_3P	0.278155	1
DESCARTES_MAIN_FETAL_GANGLION_CELLS	0.278164	1
BACOLOD_RESISTANCE_TO_ALKYLATING_AGENTS_DN	0.278206	1
REACTOME_RESPIRATORY_SYNCYTIAL_VIRUS_INFECTION_PATHWAY	0.278236	1
HP_EEG_WITH_FOCAL_SPIKES	0.278241	1
GSE46606_DAY1_VS_DAY3_CD40L_IL2_IL5_STIMULATED_IRF4HIGH_BCELL_DN	0.278244	1
GSE17721_0.5H_VS_24H_POLYIC_BMDC_UP	0.278264	1
GSE36078_UNTREATED_VS_AD5_T425A_HEXON_INF_MOUSE_LUNG_DC_DN	0.278275	1
GOMF_PHOSPHOTYROSINE_RESIDUE_BINDING	0.278277	1
REACTOME_TBC_RABGAPS	0.278303	1
GOCC_CCAAT_BINDING_FACTOR_COMPLEX	0.278312	1
MIR7157_5P	0.278378	1
MIR5681A	0.278432	1
HP_ISOMERISM	0.278445	1
GOBP_IMMUNE_RESPONSE_REGULATING_CELL_SURFACE_RECEPTOR_SIGNALING_PATHWAY	0.278464	1
GOMF_OLIGOSACCHARYL_TRANSFERASE_ACTIVITY	0.27849	1
GSE9601_UNTREATED_VS_PI3K_INHIBITOR_TREATED_HCMV_INF_MONOCYTE_DN	0.278505	1
DESCARTES_FETAL_HEART_SATB2_LRRC7_POSITIVE_CELLS	0.278515	1
MIR3684	0.278518	1
GSE16522_ANTI_CD3CD28_STIM_VS_UNSTIM_MEMORY_CD8_TCELL_UP	0.278603	1
GOMF_MRNA_REGULATORY_ELEMENT_BINDING_TRANSLATION_REPRESSOR_ACTIVITY	0.278624	1
GOBP_TYPE_2_IMMUNE_RESPONSE	0.278641	1
MODULE_252	0.278668	1
REACTOME_TRANSPORT_OF_MATURE_TRANSCRIPT_TO_CYTOPLASM	0.278671	1
GOMF_BMP_RECEPTOR_ACTIVITY	0.278718	1
GOBP_WOUND_HEALING_SPREADING_OF_EPIDERMAL_CELLS	0.278814	1
MIR6757_3P	0.278837	1
HP_ABNORMALITY_OF_THE_ABDOMINAL_WALL	0.278841	1
GOMF_PROTEINASE_ACTIVATED_RECEPTOR_ACTIVITY	0.278861	1
GOMF_OLIGOPEPTIDE_BINDING	0.278862	1
GOBP_REGULATION_OF_REGULATED_SECRETORY_PATHWAY	0.278898	1
GOBP_REGULATION_OF_LAMELLIPODIUM_ASSEMBLY	0.278901	1
HP_ERYTHROMELALGIA	0.278911	1
GOBP_REGULATION_OF_ACTOMYOSIN_STRUCTURE_ORGANIZATION	0.278912	1
PULVER_FOREY_CELLCYCLE_PEAKING_G2	0.27892	1
REACTOME_HIV_TRANSCRIPTION_ELONGATION	0.27893	1
ATGTAGC_MIR221_MIR222	0.278944	1
HP_POROKERATOSIS	0.279084	1
HP_ABNORMAL_CSF_CARBOXYLIC_ACID_CONCENTRATION	0.279126	1
HP_THROMBOEMBOLIC_STROKE	0.279142	1
DESCARTES_FETAL_PANCREAS_ENS_NEURONS	0.279148	1
GOBP_AMP_METABOLIC_PROCESS	0.279176	1
REACTOME_BIOSYNTHESIS_OF_MARESINS	0.279201	1
REACTOME_GLYCINE_DEGRADATION	0.279316	1
GOCC_PROTEIN_COMPLEX_INVOLVED_IN_CELL_MATRIX_ADHESION	0.279379	1
HP_ABNORMAL_CIRCULATING_C_REACTIVE_PROTEIN_CONCENTRATION	0.279396	1
GSE45739_UNSTIM_VS_ACD3_ACD28_STIM_NRAS_KO_CD4_TCELL_DN	0.279397	1
MIR561_3P	0.279508	1
GOMF_PYRUVATE_DEHYDROGENASE_ACTIVITY	0.279517	1
REACTOME_PDH_COMPLEX_SYNTHESIZES_ACETYL_COA_FROM_PYR	0.279517	1
GOBP_PIGMENT_GRANULE_ORGANIZATION	0.279538	1
STEGMEIER_PREMITOTIC_CELL_CYCLE_REGULATORS	0.279659	1
REACTOME_ORGANIC_ANION_TRANSPORTERS	0.279663	1
MIR4312	0.27969	1
PDGF_ERK_DN.V1_UP	0.2797	1
GOBP_RAL_PROTEIN_SIGNAL_TRANSDUCTION	0.279716	1
HU_GENOTOXIC_DAMAGE_24HR	0.279717	1
HP_ABNORMAL_INNER_EAR_MORPHOLOGY	0.279718	1
GOMF_ATPASE_INHIBITOR_ACTIVITY	0.279768	1
GOBP_POST_CHAPERONIN_TUBULIN_FOLDING_PATHWAY	0.279829	1
HP_HYPOREFLEXIA	0.279874	1
GOBP_POST_TRANSLATIONAL_PROTEIN_TARGETING_TO_MEMBRANE_TRANSLOCATION	0.279886	1
HP_RENAL_STEATOSIS	0.279944	1
HP_PROMINENT_STERNUM	0.280103	1
SU_HO_CONV_CENT_CHONDROSARCOMA_STROMAL_C6_ENDOTHELIAL_CELL	0.280105	1
KEGG_ENDOCYTOSIS	0.280107	1
GOBP_PANTOTHENATE_METABOLIC_PROCESS	0.280139	1
GSE3565_DUSP1_VS_WT_SPLENOCYTES_DN	0.280141	1
GOBP_RESPONSE_TO_XENOBIOTIC_STIMULUS	0.280151	1
GSE35685_CD34POS_CD10NEG_CD62LPOS_VS_CD34POS_CD10POS_BONE_MARROW_UP	0.280153	1
HP_ABLEPHARON	0.280154	1
GACAGGG_MIR339	0.280245	1
MIR6795_3P	0.280257	1
HP_PARESTHESIA	0.280276	1
TESAR_ALK_TARGETS_HUMAN_ES_5D_UP	0.280277	1
HP_INFECTIOUS_ENCEPHALITIS	0.280286	1
chr4p15	0.280362	1
GCM_MAP4K4	0.280412	1
HP_LACK_OF_INSIGHT	0.280424	1
chr9p11	0.280455	1
HP_PATELLAR_SUBLUXATION	0.280462	1
GOCC_HEMIDESMOSOME	0.280475	1
CTACCTC_LET7A_LET7B_LET7C_LET7D_LET7E_LET7F_MIR98_LET7G_LET7I	0.280552	1
GOBP_REGULATION_OF_HAIR_CYCLE	0.28056	1
GOBP_POSITIVE_REGULATION_OF_UBIQUITIN_PROTEIN_LIGASE_ACTIVITY	0.280582	1
GSE29618_PRE_VS_DAY7_POST_TIV_FLU_VACCINE_MONOCYTE_UP	0.280666	1
HP_ABNORMAL_TENDON_MORPHOLOGY	0.280711	1
HP_KERATAN_SULFATE_EXCRETION_IN_URINE	0.280735	1
GSE5503_MLN_DC_VS_SPLEEN_DC_ACTIVATED_ALLOGENIC_TCELL_DN	0.28075	1
MIR3683	0.280809	1
HP_ALEXIA	0.280812	1
GOCC_DNA_DEPENDENT_PROTEIN_KINASE_COMPLEX	0.280823	1
BHATI_G2M_ARREST_BY_2METHOXYESTRADIOL_UP	0.28084	1
GSE27786_LIN_NEG_VS_MONO_MAC_DN	0.280913	1
HP_WEBBED_NECK	0.280963	1
ZAK_PBMC_MRKAD5_HIV_1_GAG_POL_NEF_AGE_20_50YO_1DY_DN	0.280966	1
MAEKAWA_ATF2_TARGETS	0.280974	1
GOMF_THREONINE_TYPE_ENDOPEPTIDASE_ACTIVITY	0.280984	1
ZHONG_PFC_C1_ASTROCYTE	0.281025	1
WP_ERK_PATHWAY_IN_HUNTINGTONS_DISEASE	0.281052	1
GOBP_REGULATION_OF_AMINO_ACID_TRANSMEMBRANE_TRANSPORT	0.281075	1
GOMF_ATPASE_COUPLED_INORGANIC_ANION_TRANSMEMBRANE_TRANSPORTER_ACTIVITY	0.281088	1
VERNELL_RETINOBLASTOMA_PATHWAY_DN	0.281108	1
GSE26351_UNSTIM_VS_BMP_PATHWAY_STIM_HEMATOPOIETIC_PROGENITORS_DN	0.281162	1
KORKOLA_YOLK_SAC_TUMOR_UP	0.281177	1
GSE15659_NAIVE_CD4_TCELL_VS_NONSUPPRESSIVE_TCELL_DN	0.281182	1
GOMF_CHLORIDE_ION_BINDING	0.281193	1
GOBP_TORC2_SIGNALING	0.281201	1
GSE17721_LPS_VS_GARDIQUIMOD_16H_BMDC_UP	0.281228	1
WP_MRNA_PROCESSING	0.281236	1
GSE27786_LIN_NEG_VS_NEUTROPHIL_UP	0.281248	1
HP_LOW_SET_NIPPLES	0.281262	1
GSE14413_UNSTIM_VS_IFNB_STIM_NIH3T3_CELLS_DN	0.281278	1
WP_LET7_INHIBITION_OF_ES_CELL_REPROGRAMMING	0.281324	1
HP_MICROCORNEA	0.281376	1
HP_AORTIC_ANEURYSM	0.281447	1
GOCC_NLRP3_INFLAMMASOME_COMPLEX	0.281451	1
GOMF_DOUBLE_STRANDED_DNA_3_5_DNA_EXONUCLEASE_ACTIVITY	0.281466	1
MIR4668_3P	0.281498	1
HP_ABNORMAL_NASAL_SKELETON_MORPHOLOGY	0.281518	1
GOBP_POSITIVE_REGULATION_OF_ARP2_3_COMPLEX_MEDIATED_ACTIN_NUCLEATION	0.281554	1
GOBP_PROTEIN_O_LINKED_FUCOSYLATION	0.281563	1
GSE3982_EOSINOPHIL_VS_DC_UP	0.281566	1
HP_ABNORMALITY_OF_THE_FRONTAL_HAIRLINE	0.281707	1
GOBP_INTRACELLULAR_PH_ELEVATION	0.281707	1
HP_ABNORMALITY_OF_SKELETAL_MUSCLE_FIBER_SIZE	0.281753	1
HP_COCHLEAR_MALFORMATION	0.281798	1
HP_ABNORMAL_MIDBRAIN_MORPHOLOGY	0.281871	1
GAZDA_DIAMOND_BLACKFAN_ANEMIA_MYELOID_UP	0.281888	1
BUSSLINGER_GASTRIC_CHIEF_CELLS	0.281932	1
GOBP_NEGATIVE_REGULATION_OF_RIG_I_SIGNALING_PATHWAY	0.281964	1
BARRIER_CANCER_RELAPSE_TUMOR_SAMPLE_UP	0.281987	1
GAVISH_3CA_MALIGNANT_METAPROGRAM_14_EMT_3	0.281991	1
GOCC_NUCLEAR_ENVELOPE_LUMEN	0.282019	1
HAND1_TARGET_GENES	0.282024	1
BIOCARTA_IL6_PATHWAY	0.282077	1
FUJIWARA_PARK2_HEPATOCYTE_PROLIFERATION_UP	0.282103	1
GSE35543_IN_VITRO_ITREG_VS_CONVERTED_EX_ITREG_UP	0.282116	1
GSE14769_20MIN_VS_360MIN_LPS_BMDM_UP	0.282121	1
MENON_FETAL_KIDNEY_7_LOOPOF_HENLE_CELLS_DISTAL	0.282134	1
TRIP13_TARGET_GENES	0.282151	1
MATSUMIYA_PBMC_MODIFIED_VACCINIA_ANKARA_VACCINE_AGE_18_55YO_HIGH_RESPONDERS_VS_LOW_RESPONDERS_0DY_UP	0.282179	1
TTANWNANTGGM_UNKNOWN	0.282213	1
PID_IL12_STAT4_PATHWAY	0.282229	1
HP_BENIGN_NEOPLASM_OF_THE_CENTRAL_NERVOUS_SYSTEM	0.282287	1
GCM_RAB10	0.28231	1
MIR4659B_5P	0.282329	1
KEGG_MEDICUS_VARIANT_EGF_OVEREXPRESSION_TO_PI3K_SIGNALING_PATHWAY	0.282368	1
KAMMINGA_EZH2_TARGETS	0.282494	1
GOBP_CELL_FATE_SPECIFICATION_INVOLVED_IN_PATTERN_SPECIFICATION	0.282584	1
GOBP_REGULATION_OF_ACTIN_NUCLEATION	0.282593	1
HP_DECREASED_TOTAL_GRANULOCYTE_COUNT	0.282609	1
GSE360_L_DONOVANI_VS_T_GONDII_DC_UP	0.282633	1
ZHAN_MULTIPLE_MYELOMA_MF_UP	0.282746	1
HP_RIGHT_ATRIAL_ENLARGEMENT	0.282754	1
YATGNWAAT_OCT_C	0.282772	1
MODULE_90	0.282787	1
GOCC_CHLORIDE_CHANNEL_COMPLEX	0.282817	1
HP_ANTINUCLEAR_ANTIBODY_POSITIVITY	0.282842	1
REACTOME_SIGNALING_BY_CSF1_M_CSF_IN_MYELOID_CELLS	0.28287	1
HP_RECURRENT_SYSTEMIC_PYOGENIC_INFECTIONS	0.282968	1
AZARE_STAT3_TARGETS	0.282978	1
GSE35825_UNTREATED_VS_IFNG_STIM_MACROPHAGE_DN	0.282989	1
MIR767_5P	0.282997	1
GOBP_TRIGLYCERIDE_CATABOLIC_PROCESS	0.283056	1
WP_DNA_REPAIR_PATHWAYS_FULL_NETWORK	0.28306	1
HP_CENTROCECAL_SCOTOMA	0.283063	1
GSE22886_UNSTIM_VS_STIM_MEMORY_TCELL_UP	0.283068	1
RODRIGUES_THYROID_CARCINOMA_POORLY_DIFFERENTIATED_DN	0.283105	1
GOMF_PRENYLTRANSFERASE_ACTIVITY	0.283132	1
GSE23984_CTRL_VS_HYPOCALEMIC_VITAMIND_ANALOG_TCELL_DN	0.283156	1
STAMBOLSKY_TARGETS_OF_MUTATED_TP53_UP	0.283165	1
GOMF_NAD_P_H_OXIDASE_H2O2_FORMING_ACTIVITY	0.283183	1
REACTOME_TCF_DEPENDENT_SIGNALING_IN_RESPONSE_TO_WNT	0.283185	1
REACTOME_SIGNALING_BY_RHO_GTPASES_MIRO_GTPASES_AND_RHOBTB3	0.283203	1
MIR4482_5P	0.283263	1
DESCARTES_FETAL_ADRENAL_SCHWANN_CELLS	0.283293	1
GOMF_LACTATE_TRANSMEMBRANE_TRANSPORTER_ACTIVITY	0.283362	1
GOBP_DENTATE_GYRUS_DEVELOPMENT	0.283378	1
GSE17721_LPS_VS_PAM3CSK4_8H_BMDC_UP	0.283388	1
HP_SUPERFICIAL_THROMBOPHLEBITIS	0.283404	1
HP_ANKYLOSIS	0.283451	1
REACTOME_E2F_ENABLED_INHIBITION_OF_PRE_REPLICATION_COMPLEX_FORMATION	0.283505	1
GOBP_NEGATIVE_REGULATION_OF_B_CELL_APOPTOTIC_PROCESS	0.283516	1
HP_TAPERED_SPERM_HEAD	0.28355	1
HP_APLASIA_HYPOPLASIA_OF_THE_SWEAT_GLANDS	0.283563	1
MODULE_281	0.283587	1
GOBP_RESPONSE_TO_MUSCLE_STRETCH	0.283607	1
MIR4267	0.283616	1
LI_PBMC_MENOMUNE_A_C_Y_W_135_AGE_18_45YO_3DY_DN	0.283705	1
GUTIERREZ_CHRONIC_LYMPHOCYTIC_LEUKEMIA_DN	0.283736	1
GOBP_MORPHOGENESIS_OF_EMBRYONIC_EPITHELIUM	0.283779	1
HUTTMANN_B_CLL_POOR_SURVIVAL_UP	0.283879	1
HP_ABNORMAL_ATRIAL_ARRANGEMENT	0.28391	1
GSE19941_UNSTIM_VS_LPS_STIM_IL10_KO_NFKBP50_KO_MACROPHAGE_UP	0.283939	1
HP_FUNCTIONAL_MOTOR_DEFICIT	0.283945	1
GOBP_TOLL_LIKE_RECEPTOR_8_SIGNALING_PATHWAY	0.283948	1
HP_JOINT_SUBLUXATION	0.284004	1
HP_EXANTHEM	0.28402	1
GOMF_INOSITOL_1_4_5_TRISPHOSPHATE_BINDING	0.284059	1
GOMF_TAU_PROTEIN_KINASE_ACTIVITY	0.284066	1
UBN1_TARGET_GENES	0.284073	1
BOUDOUKHA_BOUND_BY_IGF2BP2	0.284076	1
GOMF_BETA_CATENIN_BINDING	0.284138	1
SANSOM_APC_TARGETS_REQUIRE_MYC	0.284153	1
GOBP_REGULATION_OF_SREBP_SIGNALING_PATHWAY	0.284177	1
GSE24210_RESTING_TREG_VS_TCONV_DN	0.284244	1
GOBP_PENTOSE_PHOSPHATE_SHUNT_NON_OXIDATIVE_BRANCH	0.284314	1
GOMF_SULFUR_COMPOUND_TRANSMEMBRANE_TRANSPORTER_ACTIVITY	0.284325	1
WP_ANGIOGENESIS	0.284348	1
GSE27786_NEUTROPHIL_VS_MONO_MAC_UP	0.284369	1
BIOCARTA_NPC_PATHWAY	0.284376	1
JI_CARCINOGENESIS_BY_KRAS_AND_STK11_DN	0.284417	1
GSE12366_NAIVE_VS_MEMORY_BCELL_UP	0.284446	1
GOMF_G_PROTEIN_COUPLED_ADENOSINE_RECEPTOR_ACTIVITY	0.28445	1
chr4p13	0.284464	1
FRANCO_BLOOD_SANOFI_PASTEUR_SA_INACTIVATED_INFLUENZA_VACCINE_CORRELATED_WITH_ANTIBODY_RESPONSE_AGE_18_40YO_3DY_POSITIVE	0.284482	1
HE_LIM_SUN_FETAL_LUNG_C5_CD5_POS_CCL22_POS_MATURE_B_CELL	0.284486	1
GSE21670_UNTREATED_VS_TGFB_IL6_TREATED_STAT3_KO_CD4_TCELL_DN	0.284537	1
HP_PANCREATIC_PSEUDOCYST	0.284568	1
HE_LIM_SUN_FETAL_LUNG_C0_MESENCHYMAL_1_CELL	0.284664	1
GOCC_CORTICAL_ACTIN_CYTOSKELETON	0.284714	1
WANG_HCP_PROSTATE_CANCER	0.284736	1
MIR22_5P	0.284786	1
GSE17721_0.5H_VS_8H_CPG_BMDC_DN	0.28481	1
REACTOME_PROTON_COUPLED_MONOCARBOXYLATE_TRANSPORT	0.284843	1
MIR625_3P	0.284871	1
LEE_BMP2_TARGETS_UP	0.284886	1
GSE360_CTRL_VS_T_GONDII_MAC_UP	0.28491	1
GOMF_ACETYLTRANSFERASE_ACTIVATOR_ACTIVITY	0.284913	1
GSE13306_TREG_RA_VS_TCONV_RA_DN	0.285048	1
GSE4590_LARGE_PRE_BCELL_VS_VPREB_POS_LARGE_PRE_BCELL_DN	0.285068	1
DESCARTES_FETAL_PLACENTA_IGFBP1_DKK1_POSITIVE_CELLS	0.285103	1
GSE20198_UNTREATED_VS_IL12_TREATED_ACT_CD4_TCELL_UP	0.285106	1
HP_SHORT_CLAVICLES	0.285106	1
ALPHACP1_01	0.28518	1
GRADE_COLON_VS_RECTAL_CANCER_UP	0.285181	1
GOMF_METAL_ION_SENSOR_ACTIVITY	0.28519	1
MIR3146	0.28521	1
HP_SEGMENTAL_PERIPHERAL_DEMYELINATION_REMYELINATION	0.28526	1
GOBP_NEGATIVE_REGULATION_OF_TUMOR_NECROSIS_FACTOR_MEDIATED_SIGNALING_PATHWAY	0.285369	1
GOBP_MEMORY	0.285404	1
HP_INGUINAL_HERNIA	0.285484	1
MIR6085	0.285499	1
CASP8AP2_TARGET_GENES	0.285529	1
WP_PHOSPHOINOSITIDE_3KINASE_PI3K_FAMILY	0.285564	1
RUAN_RESPONSE_TO_TNF_TROGLITAZONE_DN	0.285568	1
HP_GLIOSIS	0.285617	1
GOBP_CELLULAR_RESPONSE_TO_METHIONINE	0.285669	1
GOCC_LAMELLAR_BODY	0.285673	1
GOBP_PYRIMIDINE_NUCLEOTIDE_BIOSYNTHETIC_PROCESS	0.285679	1
GOBP_POSITIVE_REGULATION_OF_NUCLEAR_TRANSCRIBED_MRNA_CATABOLIC_PROCESS_DEADENYLATION_DEPENDENT_DECAY	0.285679	1
GOBP_SPERM_FLAGELLUM_ASSEMBLY	0.285688	1
GOBP_FATTY_ACYL_COA_CATABOLIC_PROCESS	0.285725	1
PID_FAK_PATHWAY	0.285823	1
GOBP_NEGATIVE_REGULATION_OF_T_HELPER_2_CELL_DIFFERENTIATION	0.285874	1
GSE27859_DC_VS_CD11C_INT_F480_HI_MACROPHAGE_UP	0.285889	1
GOBP_CELL_MIGRATION_INVOLVED_IN_METANEPHROS_DEVELOPMENT	0.285924	1
KEGG_MEDICUS_REFERENCE_IGF_IGF1R_RAS_ERK_SIGNALING_PATHWAY	0.285925	1
CAO_BLOOD_FLUZONE_AGE_05_14YO_30DY_DN	0.285981	1
GAVISH_3CA_METAPROGRAM_ENDOTHELIAL_ENDO_6	0.285985	1
BIOCARTA_SARS_PATHWAY	0.285994	1
REACTOME_AKT_PHOSPHORYLATES_TARGETS_IN_THE_CYTOSOL	0.286014	1
GOBP_REGULATION_OF_CENTROSOME_DUPLICATION	0.28602	1
GOBP_REGULATION_OF_TOLL_LIKE_RECEPTOR_2_SIGNALING_PATHWAY	0.286033	1
WP_FBXL10_ENHANCEMENT_OF_MAPERK_SIGNALING_IN_DIFFUSE_LARGE_BCELL_LYMPHOMA	0.286047	1
GOBP_NEGATIVE_REGULATION_OF_ERBB_SIGNALING_PATHWAY	0.286066	1
GOMF_OXIDOREDUCTASE_ACTIVITY_ACTING_ON_CH_OR_CH2_GROUPS_DISULFIDE_AS_ACCEPTOR	0.286087	1
REACTOME_ACYL_CHAIN_REMODELLING_OF_PC	0.286094	1
HP_ABNORMAL_FOVEAL_MORPHOLOGY	0.286119	1
GOMF_THIAMINE_PYROPHOSPHATE_BINDING	0.286129	1
GSE45365_WT_VS_IFNAR_KO_CD8A_DC_MCMV_INFECTION_DN	0.286238	1
GOBP_MAGNESIUM_ION_HOMEOSTASIS	0.28626	1
HALLMARK_PANCREAS_BETA_CELLS	0.286358	1
GSE42021_CD24HI_VS_CD24LOW_TREG_THYMUS_DN	0.286363	1
GOBP_B_CELL_RECEPTOR_SIGNALING_PATHWAY	0.286395	1
HP_BLEPHAROPHIMOSIS	0.286417	1
GOBP_ICOSANOID_METABOLIC_PROCESS	0.286447	1
GOBP_REGULATION_OF_NUCLEAR_RECEPTOR_MEDIATED_GLUCOCORTICOID_SIGNALING_PATHWAY	0.286482	1
WP_PEROXIREDOXIN_2_INDUCED_OVARIAN_FAILURE	0.286495	1
NME2_TARGET_GENES	0.28651	1
GROSS_HYPOXIA_VIA_ELK3_ONLY_UP	0.286576	1
REACTOME_SIGNALING_BY_RETINOIC_ACID	0.286624	1
GOBP_POSITIVE_REGULATION_OF_TOOTH_MINERALIZATION	0.286716	1
GSE11057_EFF_MEM_VS_CENT_MEM_CD4_TCELL_DN	0.286757	1
DESCARTES_MAIN_FETAL_ENS_NEURONS	0.286764	1
HP_UPGAZE_PALSY	0.286772	1
GOBP_CELLULAR_RESPONSE_TO_DSRNA	0.286774	1
GOMF_CASPASE_BINDING	0.286779	1
SANSOM_WNT_PATHWAY_REQUIRE_MYC	0.286852	1
JONES_OVARY_T_CELL	0.286862	1
HP_PREAURICULAR_HAIR_DISPLACEMENT	0.286898	1
GOBP_VIRAL_RNA_GENOME_REPLICATION	0.287016	1
GOBP_ADENYLATE_CYCLASE_MODULATING_G_PROTEIN_COUPLED_RECEPTOR_SIGNALING_PATHWAY	0.287028	1
PID_RETINOIC_ACID_PATHWAY	0.287071	1
GOBP_NEGATIVE_REGULATION_OF_PROTEIN_LOCALIZATION_TO_MICROTUBULE	0.287176	1
GOBP_CELLULAR_RESPONSE_TO_RETINOIC_ACID	0.287184	1
TBK1.DN.48HRS_UP	0.287245	1
HP_OTOSCLEROSIS	0.287257	1
GSE14308_TH1_VS_NATURAL_TREG_DN	0.287265	1
HP_GENERALIZED_HYPOPIGMENTATION	0.287289	1
GOMF_RETINOL_BINDING	0.287309	1
DESCARTES_FETAL_CEREBELLUM_VASCULAR_ENDOTHELIAL_CELLS	0.287343	1
GOBP_REGULATION_OF_PROTEIN_KINASE_A_SIGNALING	0.287346	1
chr7q11	0.287368	1
DAVIES_MULTIPLE_MYELOMA_VS_MGUS_UP	0.28737	1
GOBP_OLEFINIC_COMPOUND_BIOSYNTHETIC_PROCESS	0.287404	1
KEGG_MEDICUS_REFERENCE_TNF_JNK_SIGNALING_PATHWAY	0.287454	1
GOBP_SERINE_FAMILY_AMINO_ACID_CATABOLIC_PROCESS	0.287475	1
WP_TCA_CYCLE_AKA_KREBS_OR_CITRIC_ACID_CYCLE	0.28748	1
HP_MEGAKARYOCYTE_NUCLEUS_HYPERLOBULATION	0.287497	1
MIR4755_5P	0.287518	1
GSE28783_ANTI_MIR33_VS_UNTREATED_ATHEROSCLEROSIS_MACROPHAGE_DN	0.287527	1
GOBP_NEGATIVE_REGULATION_OF_MUSCLE_HYPERTROPHY	0.287591	1
GSE5679_PPARG_LIGAND_ROSIGLITAZONE_VS_ROSIGLITAZONE_AND_RARA_AGONIST_AM580_TREATED_DC_UP	0.287655	1
GOBP_NEGATIVE_REGULATION_OF_COLLATERAL_SPROUTING	0.287661	1
HP_SCAPHOCEPHALY	0.287674	1
CREB_Q3	0.287696	1
GOBP_MACROPHAGE_CYTOKINE_PRODUCTION	0.287742	1
GOMF_1_PHOSPHATIDYLINOSITOL_4_5_BISPHOSPHATE_3_KINASE_ACTIVITY	0.287757	1
HP_SENSORY_SEEKING	0.287813	1
NFY_C	0.287821	1
GOBP_MITOCHONDRIAL_GENOME_MAINTENANCE	0.287839	1
QIU_PBMC_HEPTATITIS_B_SURFACE_ANTIGEN_AGE_UNDER50_NON_RESPONDERS_VS_RESPONDERS_28DY_DN	0.287884	1
chr1q31	0.287932	1
HE_LIM_SUN_FETAL_LUNG_C1_MID_AIRWAY_PROGENITOR_CELL	0.287932	1
KEGG_ONE_CARBON_POOL_BY_FOLATE	0.287934	1
GSE18791_CTRL_VS_NEWCASTLE_VIRUS_DC_2H_UP	0.287935	1
GOBP_AMELOGENESIS	0.288018	1
GOMF_CATALYTIC_ACTIVITY_ACTING_ON_DNA	0.288037	1
GSE2405_S_AUREUS_VS_UNTREATED_NEUTROPHIL_DN	0.288049	1
HP_ABNORMAL_P_WAVE	0.288059	1
GSE8868_SPLEEN_VS_INTESTINE_CD11B_POS_CD11C_NEG_DC_DN	0.288096	1
FIGUEROA_AML_METHYLATION_CLUSTER_1_DN	0.288121	1
IIZUKA_LIVER_CANCER_PROGRESSION_G2_G3_DN	0.288128	1
HP_ENLARGED_CEREBELLUM	0.28823	1
MIR4436B_5P	0.288269	1
WP_TYPE_I_INTERFERON_INDUCTION_AND_SIGNALING_DURING_SARSCOV2_INFECTION	0.288279	1
MORF_TERF1	0.288343	1
GOBP_CHONDROITIN_SULFATE_PROTEOGLYCAN_BIOSYNTHETIC_PROCESS	0.288347	1
HE_LIM_SUN_FETAL_LUNG_C1_GHRL_POS_NEUROENDOCRINE_CELL	0.288362	1
GOBP_SULFUR_AMINO_ACID_CATABOLIC_PROCESS	0.288399	1
FAN_EMBRYONIC_CTX_BIG_GROUPS_EXCITATORY_NEURON	0.288404	1
WP_GENES_TARGETED_BY_MIRNAS_IN_ADIPOCYTES	0.288406	1
GOBP_NEGATIVE_REGULATION_OF_CELL_DIFFERENTIATION	0.288408	1
REACTOME_AURKA_ACTIVATION_BY_TPX2	0.28846	1
GOBP_ASPARTATE_FAMILY_AMINO_ACID_METABOLIC_PROCESS	0.288485	1
HP_PITUITARY_PROLACTIN_CELL_ADENOMA	0.288494	1
chr3q21	0.288498	1
GSE5099_MONOCYTE_VS_ALTERNATIVE_M2_MACROPHAGE_UP	0.288526	1
HP_TUBULOINTERSTITIAL_NEPHRITIS	0.288558	1
GSE42088_UNINF_VS_LEISHMANIA_INF_DC_2H_UP	0.288569	1
GOBP_PROLINE_TRANSPORT	0.288572	1
GSE6674_CPG_VS_PL2_3_STIM_BCELL_UP	0.288757	1
GOMF_OXYGEN_SENSOR_ACTIVITY	0.288776	1
GSE2770_IL12_VS_IL4_TREATED_ACT_CD4_TCELL_48H_DN	0.288808	1
GOBP_APOPTOTIC_PROCESS_INVOLVED_IN_DEVELOPMENT	0.288816	1
MIR6855_5P	0.288826	1
GSE17301_ACD3_ACD28_VS_ACD3_ACD28_AND_IFNA5_STIM_CD8_TCELL_DN	0.288853	1
REACTOME_FATTY_ACID_METABOLISM	0.288862	1
GSE2405_0H_VS_1.5H_A_PHAGOCYTOPHILUM_STIM_NEUTROPHIL_DN	0.288881	1
MODULE_68	0.288886	1
REACTOME_CHROMOSOME_MAINTENANCE	0.288894	1
GOMF_DNA_BINDING_TRANSCRIPTION_ACTIVATOR_ACTIVITY	0.2889	1
GSE16385_IFNG_TNF_VS_IL4_STIM_MACROPHAGE_ROSIGLITAZONE_TREATED_UP	0.288933	1
HP_PREMATURE_LOSS_OF_PRIMARY_TEETH	0.28895	1
GOBP_SEX_DIFFERENTIATION	0.289073	1
GOMF_OXYGEN_CARRIER_ACTIVITY	0.289082	1
GOMF_CATALYTIC_ACTIVITY_ACTING_ON_A_TRNA	0.289089	1
GOBP_PLASMINOGEN_ACTIVATION	0.289093	1
GOBP_NEGATIVE_REGULATION_OF_TOLL_LIKE_RECEPTOR_4_SIGNALING_PATHWAY	0.289101	1
GOMF_PHOSPHATIDYLINOSITOL_3_KINASE_ACTIVATOR_ACTIVITY	0.289101	1
SOTIRIOU_BREAST_CANCER_GRADE_1_VS_3_UP	0.28912	1
GOBP_INTRACELLULAR_STEROL_TRANSPORT	0.289121	1
GOBP_REGULATION_OF_CARBOHYDRATE_METABOLIC_PROCESS	0.289139	1
HP_CRANIOFACIAL_DYSOSTOSIS	0.28915	1
HP_ABNORMAL_EXTEROCEPTIVE_SENSATION	0.289207	1
GOBP_NEGATIVE_REGULATION_OF_LAMELLIPODIUM_ORGANIZATION	0.28922	1
GOBP_DNA_CYTOSINE_DEAMINATION	0.289223	1
GOMF_PROTEIN_LYSINE_6_OXIDASE_ACTIVITY	0.289243	1
GOMF_CYTOSKELETAL_MOTOR_ACTIVITY	0.289246	1
MIR2114_5P	0.289278	1
GOBP_POSITIVE_REGULATION_OF_INTRINSIC_APOPTOTIC_SIGNALING_PATHWAY_BY_P53_CLASS_MEDIATOR	0.289282	1
HP_ABNORMAL_PSYCHOTIC_PATTERN	0.289361	1
GOBP_GALACTOSE_CATABOLIC_PROCESS_VIA_UDP_GALACTOSE_LELOIR_PATHWAY	0.28937	1
ZNF197_TARGET_GENES	0.289388	1
DESCARTES_FETAL_MUSCLE_LYMPHOID_CELLS	0.289393	1
GOBP_POSITIVE_REGULATION_OF_TELOMERE_MAINTENANCE	0.289403	1
HP_NASAL_DYSARTHRIA	0.289424	1
HP_HAND_CLENCHING	0.289432	1
KEGG_RENAL_CELL_CARCINOMA	0.289439	1
GSE360_L_MAJOR_VS_B_MALAYI_LOW_DOSE_MAC_UP	0.289462	1
HP_BRONCHITIS	0.289486	1
GCM_HBP1	0.289523	1
HP_CYSTIC_LIVER_DISEASE	0.289546	1
NOTCH_DN.V1_UP	0.289581	1
GOBP_METENCEPHALON_DEVELOPMENT	0.28961	1
MIR96_3P	0.289622	1
chr1q41	0.289672	1
FIGUEROA_AML_METHYLATION_CLUSTER_6_DN	0.289676	1
MIKKELSEN_PLURIPOTENT_STATE_DN	0.289692	1
FLECHNER_BIOPSY_KIDNEY_TRANSPLANT_OK_VS_DONOR_DN	0.2897	1
GOCC_EXTRINSIC_COMPONENT_OF_POSTSYNAPTIC_MEMBRANE	0.289734	1
REACTOME_INCRETIN_SYNTHESIS_SECRETION_AND_INACTIVATION	0.289771	1
WIERENGA_STAT5A_TARGETS_GROUP1	0.289791	1
MIR4323	0.289846	1
chr1p13	0.289903	1
GSE1432_CTRL_VS_IFNG_6H_MICROGLIA_DN	0.289929	1
GSE32986_CURDLAN_LOWDOSE_VS_CURDLAN_HIGHDOSE_STIM_DC_UP	0.289937	1
MIR6737_3P	0.289946	1
GOBP_MICROTUBULE_CYTOSKELETON_ORGANIZATION_INVOLVED_IN_MITOSIS	0.28995	1
DESCARTES_MAIN_FETAL_RETINAL_PIGMENT_CELLS	0.289956	1
CAO_BLOOD_FLUMIST_AGE_05_14YO_1DY_DN	0.289975	1
GSE28726_NAIVE_CD4_TCELL_VS_NAIVE_VA24NEG_NKTCELL_UP	0.28998	1
MIR4715_3P	0.290085	1
HP_RESPIRATORY_TRACT_INFECTION	0.290109	1
GOBP_NEGATIVE_REGULATION_OF_PHAGOCYTOSIS	0.290133	1
MODULE_23	0.290164	1
SMID_BREAST_CANCER_RELAPSE_IN_LUNG_UP	0.290165	1
GOBP_HOMOTYPIC_CELL_CELL_ADHESION	0.290224	1
GSE1460_NAIVE_CD4_TCELL_CORD_BLOOD_VS_THYMIC_STROMAL_CELL_UP	0.290332	1
HP_ABNORMAL_ATRIOVENTRICULAR_CONDUCTION	0.290345	1
GOBP_PROTEIN_LOCALIZATION_TO_CHROMOSOME	0.290354	1
GSE33292_DN3_THYMOCYTE_VS_TCELL_LYMPHOMA_FROM_TCF1_KO_DN	0.290363	1
TCCCRNNRTGC_UNKNOWN	0.290421	1
GOMF_AMINO_ACID_BINDING	0.290528	1
NFE2L3_TARGET_GENES	0.290531	1
HP_ABNORMALITY_OF_SUBCUTANEOUS_FAT_TISSUE	0.290551	1
GOBP_CHEMOSENSORY_BEHAVIOR	0.290628	1
HP_BRANCHIAL_FISTULA	0.290706	1
GOCC_CELL_BODY_MEMBRANE	0.290724	1
HP_PREECLAMPSIA	0.290737	1
HP_INTERMITTENT_HYPERVENTILATION	0.290737	1
REACTOME_OXIDATIVE_STRESS_INDUCED_SENESCENCE	0.290743	1
HP_BICARBONATE_WASTING_RENAL_TUBULAR_ACIDOSIS	0.290798	1
MIR199A_3P_MIR199B_3P	0.290798	1
AP1_01	0.290804	1
GROSS_HYPOXIA_VIA_ELK3_ONLY_DN	0.29083	1
GOCC_RNA_POLYMERASE_TRANSCRIPTION_FACTOR_SL1_COMPLEX	0.290889	1
GOBP_INTERLEUKIN_1_ALPHA_PRODUCTION	0.290905	1
GOMF_DNA_ENDONUCLEASE_ACTIVITY_PRODUCING_5_PHOSPHOMONOESTERS	0.290927	1
MODULE_22	0.290948	1
KEGG_ASCORBATE_AND_ALDARATE_METABOLISM	0.290954	1
DESCARTES_FETAL_CEREBELLUM_INHIBITORY_INTERNEURONS	0.290966	1
GOBP_CARDIOLIPIN_ACYL_CHAIN_REMODELING	0.291	1
NAKAYA_B_CELL_FLUMIST_AGE_18_50YO_7DY_DN	0.291023	1
HP_ABNORMAL_CONJUGATE_EYE_MOVEMENT	0.291034	1
DESCARTES_MAIN_FETAL_CSH1_CSH2_POSITIVE_CELLS	0.291037	1
GOBP_EMBRYONIC_CAMERA_TYPE_EYE_MORPHOGENESIS	0.291042	1
GSE2585_THYMIC_MACROPHAGE_VS_MTEC_DN	0.291043	1
MATSUMIYA_BLOOD_MODIFIED_VACCINIA_ANKARA_VACCINE_AGE_4_6MO_VACCINATED_VS_CANDIN_PLACEBO_BCG_PRIMED_1DY_DN	0.29106	1
MIR3122	0.291101	1
MIR6769A_3P	0.291123	1
WP_ENERGY_METABOLISM	0.291139	1
GSE29164_UNTREATED_VS_CD8_TCELL_AND_IL12_TREATED_MELANOMA_DAY7_UP	0.291167	1
GOBP_PEPTIDYL_AMINO_ACID_MODIFICATION	0.29119	1
HP_FLAT_FOREHEAD	0.291283	1
HP_MIGRAINE	0.291294	1
GOBP_MACROPHAGE_COLONY_STIMULATING_FACTOR_PRODUCTION	0.291355	1
GSE15930_STIM_VS_STIM_AND_IFNAB_48H_CD8_T_CELL_UP	0.291466	1
MIR939_3P	0.291501	1
HP_RESTLESSNESS	0.291524	1
HE_LIM_SUN_FETAL_LUNG_C7_TM4SF4_POS_CHODL_POS_NEURON_CELL	0.291546	1
GSE3982_BCELL_VS_TH2_DN	0.291581	1
GOBP_MUSCLE_HYPERTROPHY_IN_RESPONSE_TO_STRESS	0.291595	1
HP_PRIMARY_MICROCEPHALY	0.2916	1
GSE7460_TCONV_VS_TREG_LN_DN	0.291616	1
GOBP_TROPHECTODERMAL_CELL_DIFFERENTIATION	0.291617	1
HP_ENAMEL_HYPOMINERALIZATION	0.291669	1
GOBP_NEGATIVE_REGULATION_OF_CALCIUM_ION_IMPORT_ACROSS_PLASMA_MEMBRANE	0.291676	1
KEGG_SPLICEOSOME	0.291687	1
GSE25088_CTRL_VS_IL4_AND_ROSIGLITAZONE_STIM_STAT6_KO_MACROPHAGE_UP	0.291695	1
MATZUK_OVULATION	0.291706	1
CUI_DEVELOPING_HEART_ENDOCARDIAL_CELL	0.291848	1
MIR3677_3P	0.291852	1
GSE20366_TREG_VS_TCONV_UP	0.291862	1
BERGER_PLATELET_HYPERREACTIVITY_PRESS_UP	0.291877	1
HP_DIMINISHED_ABILITY_TO_CONCENTRATE	0.291917	1
GOBP_FARNESYL_DIPHOSPHATE_METABOLIC_PROCESS	0.291919	1
TITF1_Q3	0.291927	1
HP_NONPROGRESSIVE_ENCEPHALOPATHY	0.291971	1
HP_X_LINKED_RECESSIVE_INHERITANCE	0.291989	1
GOCC_CLATHRIN_COATED_ENDOCYTIC_VESICLE_MEMBRANE	0.292024	1
KEGG_MEDICUS_REFERENCE_TLR2_4_MAPK_SIGNALING_PATHWAY	0.29203	1
GSE2405_0H_VS_9H_A_PHAGOCYTOPHILUM_STIM_NEUTROPHIL_DN	0.29203	1
HE_LIM_SUN_FETAL_LUNG_C5_LATE_PRO_B_CELL	0.292063	1
PID_INTEGRIN_A4B1_PATHWAY	0.292077	1
REACTOME_SARS_COV_2_MODULATES_HOST_TRANSLATION_MACHINERY	0.292087	1
MIR204_3P	0.292135	1
HP_ABNORMAL_SMALL_INTESTINE_MORPHOLOGY	0.292165	1
MIR6791_3P	0.292169	1
HP_HEPATITIS	0.29217	1
GOBP_PURINE_NUCLEOSIDE_CATABOLIC_PROCESS	0.292176	1
GOMF_DNA_ENDONUCLEASE_ACTIVITY_PRODUCING_3_PHOSPHOMONOESTERS	0.29218	1
MIR7155_3P	0.292189	1
MIR12128	0.2922	1
HP_CHORIORETINAL_DEGENERATION	0.292212	1
GOBP_SENSORY_PERCEPTION_OF_TOUCH	0.292215	1
GCANCTGNY_MYOD_Q6	0.29222	1
GNF2_FOS	0.292226	1
GSE7568_IL4_TGFB_DEXAMETHASONE_VS_IL4_TGFB_TREATED_MACROPHAGE_DN	0.292229	1
MIR3934_3P	0.292265	1
GOBP_CELLULAR_RESPONSE_TO_NITROSATIVE_STRESS	0.292266	1
KEGG_CHEMOKINE_SIGNALING_PATHWAY	0.292374	1
GSE27786_CD4_TCELL_VS_NKCELL_UP	0.2924	1
GSE9316_IL6_KO_VS_IFNG_KO_INVIVO_EXPANDED_CD4_TCELL_UP	0.292434	1
HP_ABNORMAL_5TH_FINGER_PHALANX_MORPHOLOGY	0.292459	1
GSE5589_UNSTIM_VS_45MIN_LPS_STIM_MACROPHAGE_DN	0.292484	1
HP_INTRAHEPATIC_BILIARY_ATRESIA	0.292496	1
BENPORATH_ES_1	0.292522	1
MIR656_3P	0.292534	1
GSE22886_CD8_TCELL_VS_BCELL_NAIVE_DN	0.292542	1
HP_PALLOR	0.292548	1
GOCC_GOLGI_APPARATUS_SUBCOMPARTMENT	0.292602	1
MIR6722_3P	0.292628	1
GOBP_POSITIVE_REGULATION_OF_T_CELL_APOPTOTIC_PROCESS	0.29276	1
GOMF_RNA_ENDONUCLEASE_ACTIVITY	0.292775	1
GOMF_LIGAND_GATED_MONOATOMIC_ANION_CHANNEL_ACTIVITY	0.292777	1
GSE27786_NKCELL_VS_NKTCELL_DN	0.292889	1
RTTTNNNYTGGM_UNKNOWN	0.29295	1
WP_MFAP5MEDIATED_OVARIAN_CANCER_CELL_MOTILITY_AND_INVASIVENESS	0.292965	1
GOMF_MDM2_MDM4_FAMILY_PROTEIN_BINDING	0.292965	1
GOBP_REGULATION_OF_MICROTUBULE_POLYMERIZATION_OR_DEPOLYMERIZATION	0.293048	1
PID_TRKR_PATHWAY	0.293064	1
REACTOME_THROMBOXANE_SIGNALLING_THROUGH_TP_RECEPTOR	0.293132	1
HP_ACCESSORY_SPLEEN	0.293159	1
KEGG_ALDOSTERONE_REGULATED_SODIUM_REABSORPTION	0.29322	1
HP_REFRACTORY_ANEMIA_WITH_RINGED_SIDEROBLASTS	0.293231	1
GOBP_PROTEIN_HOMOTRIMERIZATION	0.29324	1
WP_PILOCYTIC_ASTROCYTOMA	0.293309	1
GOBP_REGULATION_OF_OXIDATIVE_PHOSPHORYLATION	0.293376	1
GOMF_DINUCLEOTIDE_PHOSPHATASE_ACTIVITY	0.293401	1
GOBP_MITOCHONDRIAL_OUTER_MEMBRANE_PERMEABILIZATION	0.293403	1
GOBP_PYRIMIDINE_NUCLEOSIDE_MONOPHOSPHATE_BIOSYNTHETIC_PROCESS	0.293482	1
MIR3129_5P	0.293561	1
SOBOLEV_PBMC_PANDEMRIX_AGE_18_64YO_CORRELATED_WITH_AGE_1DY_POSITIVE	0.293566	1
GOCC_GATOR1_COMPLEX	0.293588	1
WP_MARKERS_OF_KIDNEY_CELL_LINEAGE	0.2936	1
KEGG_MEDICUS_REFERENCE_BETA_OXIDATION_PEROXISOME_VLCFA	0.293644	1
GOMF_CO_RECEPTOR_BINDING	0.293653	1
KEGG_AMYOTROPHIC_LATERAL_SCLEROSIS_ALS	0.293687	1
MODULE_382	0.293709	1
ISRE_01	0.293747	1
GOBP_PHOSPHATIDYLCHOLINE_BIOSYNTHETIC_PROCESS	0.293768	1
GOBP_POSITIVE_REGULATION_OF_ENAMEL_MINERALIZATION	0.293847	1
GOCC_AP_TYPE_MEMBRANE_COAT_ADAPTOR_COMPLEX	0.293849	1
VERHAAK_GLIOBLASTOMA_NEURAL	0.293914	1
GOBP_HEPATIC_STELLATE_CELL_ACTIVATION	0.293972	1
HARALAMBIEVA_PBMC_FLUARIX_AGE_50_74YO_CORR_WITH_28D_MEM_B_CELL_RESPONSE_AT_0DY_POSITIVE	0.293986	1
GOBP_RESPONSE_TO_GRANULOCYTE_MACROPHAGE_COLONY_STIMULATING_FACTOR	0.294041	1
HP_GENERALIZED_HYPERTRICHOSIS	0.294048	1
GSE20727_H2O2_VS_ROS_INHIBITOR_TREATED_DC_DN	0.294066	1
GSE17721_LPS_VS_CPG_0.5H_BMDC_UP	0.294101	1
GOBP_CELL_CELL_ADHESION_MEDIATED_BY_CADHERIN	0.294133	1
HP_ABNORMAL_LUNG_DEVELOPMENT	0.294212	1
GOCC_H4_H2A_HISTONE_ACETYLTRANSFERASE_COMPLEX	0.294219	1
MATZUK_FERTILIZATION	0.29422	1
REACTOME_TELOMERE_MAINTENANCE	0.294247	1
MULLIGAN_NTF3_SIGNALING_VIA_INSR_AND_IGF1R_UP	0.294262	1
GOBP_EMBRYONIC_EPITHELIAL_TUBE_FORMATION	0.294266	1
GOMF_K48_LINKED_POLYUBIQUITIN_MODIFICATION_DEPENDENT_PROTEIN_BINDING	0.294285	1
YIH_RESPONSE_TO_ARSENITE_C5	0.294288	1
HP_ABNORMAL_PEER_RELATIONSHIPS	0.294341	1
GOBP_REDUCTION_OF_FOOD_INTAKE_IN_RESPONSE_TO_DIETARY_EXCESS	0.294343	1
GOBP_POSITIVE_REGULATION_OF_TORC2_SIGNALING	0.294356	1
HP_HYPERMELANOTIC_MACULE	0.294363	1
GOBP_CELL_CELL_SIGNALING_INVOLVED_IN_CARDIAC_CONDUCTION	0.294385	1
MIR3059_5P	0.294412	1
LEE_EARLY_T_LYMPHOCYTE_UP	0.294415	1
HP_PECTUS_CARINATUM	0.294464	1
GOBP_G_PROTEIN_COUPLED_OPSIN_SIGNALING_PATHWAY	0.294495	1
MODULE_60	0.294514	1
HP_LYMPH_NODE_HYPOPLASIA	0.294544	1
GSE2770_TGFB_AND_IL4_ACT_VS_ACT_CD4_TCELL_48H_DN	0.294605	1
GSE17721_CTRL_VS_GARDIQUIMOD_8H_BMDC_UP	0.294643	1
REACTOME_PHASE_2_PLATEAU_PHASE	0.294676	1
HP_POSTPRANDIAL_HYPERGLYCEMIA	0.294726	1
GOBP_POSITIVE_REGULATION_OF_LONG_TERM_NEURONAL_SYNAPTIC_PLASTICITY	0.294739	1
HP_ELEVATED_URINARY_CARBOXYLIC_ACID	0.294792	1
GOBP_DOUBLE_STRAND_BREAK_REPAIR_VIA_CLASSICAL_NONHOMOLOGOUS_END_JOINING	0.294816	1
GOBP_DETERMINATION_OF_LIVER_LEFT_RIGHT_ASYMMETRY	0.294821	1
GSE3982_EOSINOPHIL_VS_CENT_MEMORY_CD4_TCELL_DN	0.294926	1
GSE36888_STAT5_AB_KNOCKIN_VS_WT_TCELL_IL2_TREATED_2H_UP	0.294933	1
GSE2770_IL12_ACT_VS_ACT_CD4_TCELL_6H_UP	0.294961	1
GOMF_VOLTAGE_GATED_SODIUM_CHANNEL_ACTIVITY	0.295014	1
MIR548AI_MIR570_5P	0.295043	1
GOBP_RETINA_DEVELOPMENT_IN_CAMERA_TYPE_EYE	0.295078	1
GRAHAM_CML_DIVIDING_VS_NORMAL_QUIESCENT_DN	0.295081	1
WP_PATHWAYS_AFFECTED_IN_ADENOID_CYSTIC_CARCINOMA	0.295101	1
MODULE_418	0.295131	1
REACTOME_DEFECTIVE_CHST6_CAUSES_MCDC1	0.295213	1
GOBP_SYNAPTIC_TRANSMISSION_DOPAMINERGIC	0.295219	1
ZBTB44_TARGET_GENES	0.295221	1
MODULE_222	0.295224	1
HOLLEMAN_ASPARAGINASE_RESISTANCE_B_ALL_DN	0.295274	1
GSE43955_1H_VS_60H_ACT_CD4_TCELL_DN	0.295361	1
GSE12845_IGD_POS_BLOOD_VS_NAIVE_TONSIL_BCELL_UP	0.295377	1
DESCARTES_FETAL_LUNG_MESOTHELIAL_CELLS	0.295405	1
HP_ECTOPIA_LENTIS	0.295463	1
HP_ATRIAL_ARRHYTHMIA	0.295487	1
REACTOME_NEF_MEDIATED_CD4_DOWN_REGULATION	0.295515	1
REACTOME_INTEGRATION_OF_PROVIRUS	0.295554	1
GAVISH_3CA_METAPROGRAM_EPITHELIAL_EPI4	0.295569	1
KIM_GERMINAL_CENTER_T_HELPER_DN	0.295581	1
GSE3982_MAC_VS_BCELL_DN	0.295582	1
GSE17721_LPS_VS_POLYIC_16H_BMDC_UP	0.295706	1
GOBP_PHENOTYPIC_SWITCHING	0.295711	1
MODULE_109	0.295714	1
MIR589_5P	0.295742	1
COIL_TARGET_GENES	0.295747	1
REACTOME_GAP_JUNCTION_ASSEMBLY	0.295917	1
MIR8076	0.295929	1
GOBP_NEGATIVE_REGULATION_OF_AMINO_ACID_TRANSPORT	0.295993	1
GOMF_POSTSYNAPTIC_NEUROTRANSMITTER_RECEPTOR_ACTIVITY	0.296018	1
GOCC_NODE_OF_RANVIER	0.296101	1
ATGGYGGA_UNKNOWN	0.296155	1
REACTOME_RNA_POLYMERASE_I_TRANSCRIPTION_INITIATION	0.296165	1
HP_PERSISTENT_HEAD_LAG	0.296245	1
GOBP_ANTIMICROBIAL_PEPTIDE_PRODUCTION	0.296326	1
MIR645	0.29636	1
GSE23505_IL6_IL1_VS_IL6_IL1_TGFB_TREATED_CD4_TCELL_DN	0.296414	1
MIR8089	0.296461	1
GOMF_GROWTH_HORMONE_RECEPTOR_BINDING	0.29648	1
GOBP_BEHAVIOR	0.296491	1
TRAVAGLINI_LUNG_CD8_NAIVE_T_CELL	0.29651	1
GOBP_CILIUM_MOVEMENT	0.296514	1
GSE41176_WT_VS_TAK1_KO_ANTI_IGM_STIM_BCELL_1H_DN	0.296519	1
GSE17721_LPS_VS_CPG_2H_BMDC_DN	0.296526	1
GOBP_NUCLEOBASE_BIOSYNTHETIC_PROCESS	0.296666	1
HP_ACHOLIC_STOOLS	0.296682	1
TFEB_TARGET_GENES	0.296812	1
MIR4445_3P	0.296816	1
MOOTHA_FFA_OXYDATION	0.296816	1
HP_ABNORMALITY_OF_CRANIAL_SUTURES	0.296856	1
WP_DENGUE2_INTERACTIONS_WITH_COMPLEMENT_AND_COAGULATION_CASCADES	0.296874	1
GOMF_BICARBONATE_MONOATOMIC_ANION_ANTIPORTER_ACTIVITY	0.29691	1
HP_RECURRENT_RESPIRATORY_INFECTIONS	0.296916	1
FRANCO_BLOOD_SANOFI_PASTEUR_SA_INACTIVATED_INFLUENZA_VACCINE_CORRELATED_WITH_ANTIBODY_RESPONSE_AGE_18_40YO_1DY_NEGATIVE	0.29695	1
GSE19401_UNSTIM_VS_RETINOIC_ACID_STIM_FOLLICULAR_DC_UP	0.296959	1
GOBP_REGULATION_OF_NK_T_CELL_PROLIFERATION	0.296991	1
MIR6890_3P	0.297003	1
GOBP_PYRIMIDINE_RIBONUCLEOSIDE_MONOPHOSPHATE_METABOLIC_PROCESS	0.297034	1
AMIT_EGF_RESPONSE_20_MCF10A	0.297075	1
BURTON_ADIPOGENESIS_10	0.29712	1
SRF_Q5_01	0.297189	1
GOBP_REGULATION_OF_MUSCLE_ADAPTATION	0.297196	1
WP_FGF23_SIGNALING_IN_HYPOPHOSPHATEMIC_RICKETS_AND_RELATED_DISORDERS	0.297235	1
GOBP_CALCIUM_ACTIVATED_PHOSPHOLIPID_SCRAMBLING	0.29731	1
REACTOME_PROGRAMMED_CELL_DEATH	0.297346	1
GOCC_AUTOPHAGOSOME	0.297356	1
REACTOME_OPSINS	0.297362	1
GSE7568_IL4_TGFB_DEXAMETHASONE_VS_IL4_TGFB_TREATED_MACROPHAGE_UP	0.297393	1
KEGG_MEDICUS_REFERENCE_ACTH_CORTISOL_SIGNALING_PATHWAY	0.297415	1
GSE6259_BCELL_VS_CD8_TCELL_DN	0.297438	1
WP_PENTOSE_PHOSPHATE_METABOLISM	0.297452	1
MARSON_BOUND_BY_FOXP3_UNSTIMULATED	0.297458	1
HP_ABNORMAL_CIRCULATING_POTASSIUM_CONCENTRATION	0.29746	1
GOBP_C4_DICARBOXYLATE_TRANSPORT	0.297475	1
WIEMANN_TELOMERE_SHORTENING_AND_CHRONIC_LIVER_DAMAGE_UP	0.297487	1
GOBP_EMBRYO_IMPLANTATION	0.297581	1
MIR4320	0.297652	1
REACTOME_ACTIVATED_NTRK2_SIGNALS_THROUGH_FRS2_AND_FRS3	0.297675	1
BIOCARTA_TCYTOTOXIC_PATHWAY	0.297758	1
GSE17186_BLOOD_VS_CORD_BLOOD_CD21HIGH_TRANSITIONAL_BCELL_DN	0.297809	1
GRAESSMANN_APOPTOSIS_BY_SERUM_DEPRIVATION_UP	0.297862	1
HP_ABNORMAL_OPTIC_CHIASM_MORPHOLOGY	0.297866	1
MIR6798_3P	0.297912	1
MODULE_17	0.297951	1
HP_URETHROVESICAL_OCCLUSION	0.29804	1
GOBP_CELL_DIFFERENTIATION_INVOLVED_IN_PHENOTYPIC_SWITCHING	0.298078	1
GSE15330_HSC_VS_GRANULOCYTE_MONOCYTE_PROGENITOR_IKAROS_KO_UP	0.29811	1
HP_RIDGED_NAIL	0.298164	1
MIR374B_5P	0.298242	1
GOBP_NEGATIVE_REGULATION_OF_CANONICAL_NF_KAPPAB_SIGNAL_TRANSDUCTION	0.298295	1
GSE12198_CTRL_VS_HIGH_IL2_STIM_NK_CELL_UP	0.298389	1
MIR379_5P	0.298394	1
ACACTAC_MIR1423P	0.298414	1
GOBP_GENERAL_ADAPTATION_SYNDROME	0.298417	1
GOMF_FILAMIN_BINDING	0.298451	1
GOBP_SNRNA_CATABOLIC_PROCESS	0.298474	1
HP_CONGENITAL_ONSET	0.298569	1
GOBP_NEGATIVE_REGULATION_OF_AMINE_TRANSPORT	0.298678	1
GRAHAM_CML_QUIESCENT_VS_NORMAL_DIVIDING_DN	0.298715	1
chr12q15	0.298788	1
GOCC_CHROMOSOME_CENTROMERIC_REGION	0.298792	1
GSE19825_IL2RALOW_VS_IL2RAHIGH_DAY3_EFF_CD8_TCELL_UP	0.298815	1
BLALOCK_ALZHEIMERS_DISEASE_UP	0.29888	1
KEGG_MEDICUS_REFERENCE_ITGA_B_RHOGAP_RHOA_SIGNALING_PATHWAY	0.298901	1
GOBP_PROTEIN_COMPLEX_OLIGOMERIZATION	0.298948	1
REACTOME_KINESINS	0.298995	1
GSE6566_STRONG_VS_WEAK_DC_STIMULATED_CD4_TCELL_DN	0.299067	1
CAO_BLOOD_FLUMIST_AGE_05_14YO_30DY_UP	0.299078	1
KEGG_MEDICUS_REFERENCE_P27_CELL_CYCLE_G1_S	0.299085	1
GOBP_NEGATIVE_REGULATION_OF_CELL_ADHESION_MOLECULE_PRODUCTION	0.299133	1
HP_CONE_SHAPED_EPIPHYSES_OF_THE_PHALANGES_OF_THE_HAND	0.299158	1
GOBERT_OLIGODENDROCYTE_DIFFERENTIATION_DN	0.299196	1
GOBP_SALIVA_SECRETION	0.299225	1
TOMLINS_PROSTATE_CANCER_UP	0.299303	1
GOCC_MEIOTIC_SPINDLE	0.299307	1
GOBP_PYRIMIDINE_CONTAINING_COMPOUND_CATABOLIC_PROCESS	0.299334	1
GAVISH_3CA_METAPROGRAM_MACROPHAGES_RESPIRATION	0.299377	1
HP_MYELOPATHY	0.299437	1
GSE1432_6H_VS_24H_IFNG_MICROGLIA_UP	0.299452	1
MIR545_5P	0.299514	1
GOCC_FEMALE_GERM_CELL_NUCLEUS	0.299543	1
HP_ABNORMAL_ORAL_GLUCOSE_TOLERANCE	0.299551	1
GAVISH_3CA_METAPROGRAM_B_CELLS_HSP_STRESS	0.2996	1
GOBP_DICARBOXYLIC_ACID_TRANSPORT	0.299605	1
DI_MARTINO_MATRISOME_HIGHLY_PROLIFERATIVE_HNSCC_TUMOR_CELL_DERIVED	0.29968	1
GSE3920_UNTREATED_VS_IFNG_TREATED_ENDOTHELIAL_CELL_UP	0.299714	1
GOBP_PYRIMIDINE_RIBONUCLEOTIDE_METABOLIC_PROCESS	0.299714	1
GOBP_EXECUTION_PHASE_OF_APOPTOSIS	0.299747	1
HP_ELONGATED_SUPERIOR_CEREBELLAR_PEDUNCLE	0.299848	1
REACTOME_AEROBIC_RESPIRATION_AND_RESPIRATORY_ELECTRON_TRANSPORT	0.299874	1
PID_AR_PATHWAY	0.299876	1
MIR7157_3P	0.299916	1
MIR1298_3P	0.29992	1
GOMF_MEMBRANE_INSERTASE_ACTIVITY	0.299953	1
HP_EMPHYSEMA	0.299996	1
HP_VIRAL_ENCEPHALITIS	0.300004	1
CCTGAGT_MIR510	0.300012	1
GOCC_MMXD_COMPLEX	0.30008	1
GOBP_NEGATIVE_REGULATION_OF_ASTROCYTE_ACTIVATION	0.300104	1
GSE28783_ANTI_MIR33_VS_CTRL_ATHEROSCLEROSIS_MACROPHAGE_UP	0.300119	1
GOBP_NEGATIVE_REGULATION_OF_HYDROGEN_PEROXIDE_METABOLIC_PROCESS	0.300126	1
MIR6509_5P	0.300151	1
KEGG_MEDICUS_REFERENCE_AVP_V2R_PKA_SIGNALING_PATHWAY	0.300152	1
GOBP_REGULATION_OF_TRANSMEMBRANE_TRANSPORT	0.300182	1
GOBP_FEMALE_SEX_DIFFERENTIATION	0.300188	1
GOBP_REGULATION_OF_JUN_KINASE_ACTIVITY	0.300199	1
MIR3144_3P	0.300259	1
GOBP_POSITIVE_REGULATION_OF_MRNA_METABOLIC_PROCESS	0.300346	1
GOMF_BIOTIN_BINDING	0.300348	1
WP_METHYLATION_PATHWAYS	0.300399	1
GOBP_PROTEIN_TARGETING_TO_MEMBRANE	0.300406	1
MIR6126	0.300449	1
GSE13887_RESTING_VS_ACT_CD4_TCELL_UP	0.300498	1
GOMF_UDP_GLUCOSYLTRANSFERASE_ACTIVITY	0.300528	1
GOCC_RIPOPTOSOME	0.300584	1
GSE36476_CTRL_VS_TSST_ACT_40H_MEMORY_CD4_TCELL_OLD_DN	0.3006	1
HP_REDUCED_ANTIGEN_SPECIFIC_T_CELL_PROLIFERATION	0.300619	1
HP_ACNE	0.300637	1
HP_ABNORMAL_NASOLABIAL_REGION_MORPHOLOGY	0.30065	1
GOCC_9PLUS0_NON_MOTILE_CILIUM	0.300767	1
HP_ADRENOCORTICOTROPIN_DEFICIENT_ADRENAL_INSUFFICIENCY	0.300938	1
GSE32164_ALTERNATIVELY_ACT_M2_VS_CMYC_INHIBITED_MACROPHAGE_DN	0.300943	1
GOMF_GLUTAMATE_BINDING	0.300987	1
HP_FOLLICULITIS	0.300997	1
GSE21546_WT_VS_SAP1A_KO_AND_ELK1_KO_DP_THYMOCYTES_UP	0.300998	1
MISIAK_ANAPLASTIC_THYROID_CARCINOMA_DN	0.301002	1
REACTOME_BIOSYNTHESIS_OF_LIPOXINS_LX	0.30102	1
WONG_ENDMETRIUM_CANCER_DN	0.301027	1
GOBP_SECRETION_OF_LYSOSOMAL_ENZYMES	0.301063	1
GOMF_PROTEIN_HETERODIMERIZATION_ACTIVITY	0.301089	1
GOBP_PYRIMIDINE_CONTAINING_COMPOUND_METABOLIC_PROCESS	0.301155	1
KEGG_MEDICUS_PATHOGEN_HCMV_GB_TO_PDGFR_RAS_ERK_SIGNALING_PATHWAY	0.301158	1
GSE411_WT_VS_SOCS3_KO_MACROPHAGE_IL6_STIM_400MIN_DN	0.301227	1
GSE22886_UNSTIM_VS_STIM_MEMORY_TCELL_DN	0.301285	1
MIR6758_3P	0.30129	1
HP_DIGITAL_FLEXOR_TENOSYNOVITIS	0.301311	1
MIR2276_5P	0.301335	1
HP_FLAT_NASAL_ALAE	0.301346	1
GOMF_RIBOSOMAL_PROTEIN_S6_KINASE_ACTIVITY	0.301456	1
BIOCARTA_BARR_MAPK_PATHWAY	0.30146	1
GOBP_NEGATIVE_REGULATION_OF_MYOBLAST_PROLIFERATION	0.301482	1
GOBP_PYRIMIDINE_NUCLEOBASE_BIOSYNTHETIC_PROCESS	0.301493	1
BLANCO_MELO_COVID19_SARS_COV_2_INFECTION_CALU3_CELLS_UP	0.301516	1
GOMF_DOLICHYL_PHOSPHATE_MANNOSE_PROTEIN_MANNOSYLTRANSFERASE_ACTIVITY	0.301545	1
GOBP_PONS_DEVELOPMENT	0.3016	1
HP_ABNORMAL_CELLULAR_PHENOTYPE	0.301634	1
MEBARKI_HCC_PROGENITOR_WNT_UP_BLOCKED_BY_FZD8CRD	0.301663	1
TRAVAGLINI_LUNG_NATURAL_KILLER_T_CELL	0.301685	1
HP_IMPAIRED_GLUCOSE_TOLERANCE	0.301695	1
REACTOME_RUNX2_REGULATES_GENES_INVOLVED_IN_CELL_MIGRATION	0.301727	1
ZHANG_GATA6_TARGETS_DN	0.301731	1
GSE17974_0H_VS_1H_IN_VITRO_ACT_CD4_TCELL_UP	0.301775	1
GSE32901_TH1_VS_TH17_ENRICHED_CD4_TCELL_UP	0.301806	1
HP_HYPOPLASIA_OF_TEETH	0.301841	1
GOMF_HISTONE_CHAPERONE_ACTIVITY	0.301853	1
HP_ABNORMALITY_OF_THE_ANTERIOR_COMMISSURE	0.301909	1
HARALAMBIEVA_PBMC_FLUARIX_AGE_50_74YO_CORR_WITH_28D_MEM_B_CELL_RESPONSE_AT_3DY_NEGATIVE	0.30193	1
REACTOME_REGULATION_OF_KIT_SIGNALING	0.301994	1
GOBP_SUBSTRATE_INDEPENDENT_TELENCEPHALIC_TANGENTIAL_MIGRATION	0.302044	1
GSE15930_NAIVE_VS_24H_IN_VITRO_STIM_IL12_CD8_TCELL_UP	0.302134	1
REACTOME_PYRUVATE_METABOLISM	0.302146	1
HP_DIFFUSE_SKIN_ATROPHY	0.302167	1
HP_ABNORMAL_URETER_MORPHOLOGY	0.302179	1
GOBP_ADENYLATE_CYCLASE_INHIBITING_G_PROTEIN_COUPLED_GLUTAMATE_RECEPTOR_SIGNALING_PATHWAY	0.302269	1
GOMF_G_PROTEIN_COUPLED_GLUTAMATE_RECEPTOR_ACTIVITY	0.302269	1
CTIP_DN.V1_UP	0.302274	1
GSE5589_LPS_VS_LPS_AND_IL10_STIM_MACROPHAGE_45MIN_DN	0.302276	1
SHAFFER_IRF4_TARGETS_IN_PLASMA_CELL_VS_MATURE_B_LYMPHOCYTE	0.302313	1
IK1_01	0.302388	1
GSE40274_GATA1_VS_FOXP3_AND_GATA1_TRANSDUCED_ACTIVATED_CD4_TCELL_UP	0.302402	1
GOBP_MUCOCILIARY_CLEARANCE	0.302405	1
GNF2_NPM1	0.302426	1
PID_IGF1_PATHWAY	0.302453	1
GSE2128_CTRL_VS_MIMETOPE_NEGATIVE_SELECTION_DP_THYMOCYTE_NOD_UP	0.302547	1
GSE27786_LIN_NEG_VS_NKCELL_UP	0.302568	1
GSE17721_POLYIC_VS_PAM3CSK4_8H_BMDC_DN	0.302605	1
BIOCARTA_WNT_LRP6_PATHWAY	0.302653	1
GOBP_IP_10_PRODUCTION	0.302678	1
MIR6757_5P	0.302692	1
REACTOME_TP53_REGULATES_TRANSCRIPTION_OF_CASPASE_ACTIVATORS_AND_CASPASES	0.302758	1
chr3q24	0.302759	1
MODULE_455	0.302768	1
GOBP_GLOSSOPHARYNGEAL_NERVE_DEVELOPMENT	0.302772	1
GOBP_NEGATIVE_REGULATION_OF_RECEPTOR_MEDIATED_ENDOCYTOSIS	0.302831	1
GUENTHER_GROWTH_SPHERICAL_VS_ADHERENT_UP	0.302831	1
HP_ANHYDRAMNIOS	0.302842	1
GSE26727_WT_VS_KLF2_KO_LPS_STIM_MACROPHAGE_DN	0.302877	1
GOBP_RESPONSE_TO_PLATELET_DERIVED_GROWTH_FACTOR	0.302878	1
GOBP_REGULATION_OF_MYOBLAST_FUSION	0.302895	1
GOBP_REGULATION_OF_MITOCHONDRIAL_FISSION	0.303004	1
GOMF_LIGASE_ACTIVITY_FORMING_PHOSPHORIC_ESTER_BONDS	0.303035	1
GSE6269_STAPH_AUREUS_VS_STREP_PNEUMO_INF_PBMC_UP	0.303048	1
GSE411_UNSTIM_VS_100MIN_IL6_STIM_MACROPHAGE_DN	0.303107	1
GSE1448_CTRL_VS_ANTI_VALPHA2_DP_THYMOCYTE_UP	0.303187	1
HP_WIDE_NASAL_BRIDGE	0.303249	1
GSE26488_HDAC7_KO_VS_VP16_TRANSGENIC_HDAC7_KO_DOUBLE_POSITIVE_THYMOCYTE_UP	0.303272	1
DESCARTES_FETAL_HEART_ERYTHROBLASTS	0.303284	1
GSE37534_UNTREATED_VS_ROSIGLITAZONE_TREATED_CD4_TCELL_PPARG1_AND_FOXP3_TRASDUCED_UP	0.303302	1
ODONNELL_METASTASIS_DN	0.303347	1
WP_SENESCENCEASSOCIATED_SECRETORY_PHENOTYPE_SASP	0.303484	1
PID_ATR_PATHWAY	0.303571	1
HP_APLASIA_HYPOPLASIA_OF_THE_DIAPHRAGM	0.303576	1
HP_GENERALIZED_OSTEOSCLEROSIS	0.303586	1
REACTOME_SUMOYLATION_OF_IMMUNE_RESPONSE_PROTEINS	0.30361	1
CAFFAREL_RESPONSE_TO_THC_24HR_5_UP	0.303681	1
GSE5589_LPS_AND_IL10_VS_LPS_AND_IL6_STIM_IL6_KO_MACROPHAGE_45MIN_DN	0.3037	1
GOMF_CELL_MATRIX_ADHESION_MEDIATOR_ACTIVITY	0.303703	1
GOBP_NEGATIVE_REGULATION_OF_MACROPHAGE_DERIVED_FOAM_CELL_DIFFERENTIATION	0.303744	1
HP_BRACHYCEPHALY	0.303795	1
GSE23308_WT_VS_MINERALCORTICOID_REC_KO_MACROPHAGE_UP	0.303953	1
GOBP_CORTISOL_BIOSYNTHETIC_PROCESS	0.303997	1
GOBP_REGULATION_OF_ANGIOTENSIN_LEVELS_IN_BLOOD	0.30401	1
GOBP_AUDITORY_RECEPTOR_CELL_STEREOCILIUM_ORGANIZATION	0.304045	1
DESCARTES_MAIN_FETAL_GOBLET_CELLS	0.304046	1
GSE17721_4_VS_24H_CPG_BMDC_DN	0.304086	1
GOBP_POSTSYNAPTIC_DENSITY_PROTEIN_95_CLUSTERING	0.3041	1
GSE29949_CD8_NEG_DC_SPLEEN_VS_DC_BRAIN_UP	0.30417	1
REACTOME_PHOSPHORYLATION_AND_NUCLEAR_TRANSLOCATION_OF_BMAL1_ARNTL_AND_CLOCK	0.304196	1
HP_ABSENT_HAIR	0.304274	1
GSE29615_CTRL_VS_LAIV_FLU_VACCINE_PBMC_UP	0.3043	1
BLANCO_MELO_COVID19_SARS_COV_2_INFECTION_A594_CELLS_DN	0.304346	1
HP_PERINUCLEAR_ANTINEUTROPHIL_ANTIBODY_POSITIVITY	0.304378	1
GOBP_NERVE_GROWTH_FACTOR_SIGNALING_PATHWAY	0.304382	1
KEGG_LYSOSOME	0.30442	1
GOCC_CHROMATIN	0.304449	1
HP_HIP_OSTEOARTHRITIS	0.30445	1
LMNB2_TARGET_GENES	0.30445	1
GOMF_PRERIBOSOME_BINDING	0.304498	1
HELLER_SILENCED_BY_METHYLATION_DN	0.304528	1
HP_INCREASED_SERUM_ESTRADIOL	0.304531	1
PUJANA_BRCA1_PCC_NETWORK	0.304531	1
MIR6508_5P	0.304539	1
WP_EV_RELEASE_FROM_CARDIAC_CELLS_AND_THEIR_FUNCTIONAL_EFFECTS	0.304548	1
GOBP_APOPTOTIC_SIGNALING_PATHWAY	0.30456	1
GSE41867_NAIVE_VS_DAY8_LCMV_CLONE13_EFFECTOR_CD8_TCELL_UP	0.304596	1
GOBP_POSITIVE_REGULATION_OF_ATTACHMENT_OF_MITOTIC_SPINDLE_MICROTUBULES_TO_KINETOCHORE	0.304627	1
KEGG_MEDICUS_VARIANT_MUTATION_INACTIVATED_RUNX1_TO_TRANSCRIPTION	0.304682	1
HP_DECREASED_CIRCULATING_TOTAL_IGM	0.304699	1
GTCNYYATGR_UNKNOWN	0.304708	1
GOBP_POSITIVE_REGULATION_OF_EPITHELIAL_CELL_PROLIFERATION	0.304711	1
GOBP_PIGMENT_BIOSYNTHETIC_PROCESS	0.304767	1
SIG_INSULIN_RECEPTOR_PATHWAY_IN_CARDIAC_MYOCYTES	0.304792	1
MIR568	0.304811	1
REACTOME_RSK_ACTIVATION	0.304814	1
MASRI_RESISTANCE_TO_TAMOXIFEN_AND_AROMATASE_INHIBITORS_UP	0.304814	1
GOCC_FILTRATION_DIAPHRAGM	0.304835	1
GSE33424_CD161_INT_VS_NEG_CD8_TCELL_UP	0.304846	1
GOMF_ANGIOTENSIN_RECEPTOR_BINDING	0.304889	1
GOBP_SUPPRESSION_OF_VIRAL_RELEASE_BY_HOST	0.304903	1
MODULE_89	0.304964	1
PID_REG_GR_PATHWAY	0.30498	1
GOCC_SIGNAL_PEPTIDASE_COMPLEX	0.305114	1
HP_ABNORMAL_MITOCHONDRIAL_SHAPE	0.305117	1
HP_WEAKNESS_OF_MUSCLES_OF_RESPIRATION	0.30515	1
FOXJ2_TARGET_GENES	0.305153	1
MIR6889_3P	0.305159	1
GOBP_RESPONSE_TO_ESTRADIOL	0.305192	1
GSE20715_WT_VS_TLR4_KO_6H_OZONE_LUNG_UP	0.305242	1
WP_TYPE_2_PAPILLARY_RENAL_CELL_CARCINOMA	0.305254	1
NR1H4_TARGET_GENES	0.305266	1
MIR17_3P	0.30529	1
GOBP_SNO_S_RNA_METABOLIC_PROCESS	0.305372	1
GOMF_NUCLEOSIDE_DIPHOSPHATE_PHOSPHATASE_ACTIVITY	0.305373	1
GSE37416_CTRL_VS_24H_F_TULARENSIS_LVS_NEUTROPHIL_UP	0.305376	1
GSE27291_6H_VS_7D_STIM_GAMMADELTA_TCELL_UP	0.305387	1
REACTOME_CREB1_PHOSPHORYLATION_THROUGH_NMDA_RECEPTOR_MEDIATED_ACTIVATION_OF_RAS_SIGNALING	0.305389	1
GARCIA_PINERES_PBMC_HPV_16_L1_VLP_AGE_18_25YO_2MO_DN	0.305394	1
GSE1448_CTRL_VS_ANTI_VALPHA2_DP_THYMOCYTE_DN	0.305405	1
GOCC_MEMBRANE_PROTEIN_COMPLEX	0.305411	1
HP_ABNORMAL_CORNEAL_THICKNESS	0.305434	1
HP_CRUMPLED_LONG_BONES	0.305437	1
GOBP_NATURAL_KILLER_CELL_DEGRANULATION	0.3055	1
GOBP_REGULATION_OF_MEMBRANE_HYPERPOLARIZATION	0.305536	1
LOPEZ_MESOTHELIOMA_SURVIVAL_WORST_VS_BEST_UP	0.305546	1
GOBP_LIPID_HYDROXYLATION	0.30555	1
REACTOME_RHO_GTPASE_CYCLE	0.305565	1
HP_LONG_PHILTRUM	0.305575	1
GSE20727_CTRL_VS_H2O2_TREATED_DC_UP	0.305629	1
GSE7568_CTRL_VS_24H_TGFB_TREATED_MACROPHAGES_WITH_IL4_AND_DEXAMETHASONE_UP	0.305638	1
MIR6799_3P	0.305657	1
MIR1914_5P	0.305735	1
GOBP_RESPONSE_TO_NUTRIENT_LEVELS	0.305749	1
REACTOME_SENESCENCE_ASSOCIATED_SECRETORY_PHENOTYPE_SASP	0.305781	1
HP_RECURRENT_BRONCHITIS	0.305844	1
HP_HERNIA	0.305852	1
REACTOME_IRON_UPTAKE_AND_TRANSPORT	0.305862	1
GOBP_LACTATE_METABOLIC_PROCESS	0.305875	1
GOBP_REGULATION_OF_MYOTUBE_DIFFERENTIATION	0.305895	1
TSAI_DNAJB4_TARGETS_UP	0.305934	1
HP_MECKEL_DIVERTICULUM	0.305942	1
GAVISH_3CA_METAPROGRAM_CD4_T_CELLS_DYSFUNCTION	0.305966	1
GAJATE_RESPONSE_TO_TRABECTEDIN_DN	0.305982	1
WP_GLYCINE_METABOLISM_INCLUDING_IMDS	0.30601	1
TCGA_GLIOBLASTOMA_COPY_NUMBER_UP	0.306037	1
GOBP_NEGATIVE_REGULATION_OF_TUMOR_NECROSIS_FACTOR_SUPERFAMILY_CYTOKINE_PRODUCTION	0.306082	1
GOBP_REGULATION_OF_NUCLEAR_TRANSCRIBED_MRNA_CATABOLIC_PROCESS_DEADENYLATION_DEPENDENT_DECAY	0.306087	1
HOXB6_TARGET_GENES	0.306106	1
REACTOME_HIV_TRANSCRIPTION_INITIATION	0.306123	1
KEGG_MEDICUS_REFERENCE_LPA_GNAQ_11_RHOA_SIGNALING_PATHWAY	0.30617	1
GOBP_REGULATION_OF_GLUTAMATE_RECEPTOR_SIGNALING_PATHWAY	0.306202	1
GOBP_TROPHOBLAST_CELL_MIGRATION	0.306256	1
chr10p14	0.306267	1
GCNP_SHH_UP_LATE.V1_UP	0.306307	1
MIR7703	0.306311	1
GAO_SMALL_INTESTINE_24W_C1_TUFT_PROGENITOR	0.306346	1
HP_ABNORMAL_PROXIMAL_FEMORAL_METAPHYSIS_MORPHOLOGY	0.306389	1
PAX4_04	0.306396	1
GOCC_CORE_MEDIATOR_COMPLEX	0.306512	1
WEBER_METHYLATED_IN_COLON_CANCER	0.306515	1
CHIBA_RESPONSE_TO_TSA_DN	0.306534	1
MIR6764_5P	0.306553	1
HOSHIDA_LIVER_CANCER_LATE_RECURRENCE_UP	0.306594	1
BROWNE_HCMV_INFECTION_14HR_UP	0.30677	1
GOBP_RESPONSE_TO_X_RAY	0.306771	1
YAO_TEMPORAL_RESPONSE_TO_PROGESTERONE_CLUSTER_2	0.306786	1
HP_ABNORMAL_PLACENTAL_MEMBRANE_MORPHOLOGY	0.306801	1
HP_GENERALIZED_CLONIC_SEIZURE	0.306834	1
PID_ERBB2_ERBB3_PATHWAY	0.306859	1
GSE29615_DAY3_VS_DAY7_LAIV_FLU_VACCINE_PBMC_DN	0.306874	1
DESCARTES_MAIN_FETAL_DUCTAL_CELLS	0.306952	1
ADCYAP1_TARGET_GENES	0.306964	1
GSE24142_ADULT_VS_FETAL_DN2_THYMOCYTE_DN	0.307028	1
GOBP_RENAL_TUBULAR_SECRETION	0.307029	1
GOBP_BIOLOGICAL_PHASE	0.307076	1
GSE17974_0H_VS_12H_IN_VITRO_ACT_CD4_TCELL_UP	0.307108	1
BIOCARTA_CELL2CELL_PATHWAY	0.307114	1
HP_SMALL_BOWEL_DIVERTICULA	0.307124	1
GOBP_REGULATION_OF_TYPE_B_PANCREATIC_CELL_PROLIFERATION	0.307144	1
GOBP_TRANSCRIPTION_PREINITIATION_COMPLEX_ASSEMBLY	0.307148	1
HSIAO_HOUSEKEEPING_GENES	0.307203	1
GOCC_ORGANELLE_ENVELOPE_LUMEN	0.30722	1
GSE27786_ERYTHROBLAST_VS_NEUTROPHIL_UP	0.307227	1
GOMF_ESTROGEN_16_ALPHA_HYDROXYLASE_ACTIVITY	0.307265	1
GOBP_CELLULAR_RESPONSE_TO_GAMMA_RADIATION	0.307281	1
IRX2_TARGET_GENES	0.307284	1
GSE41087_WT_VS_FOXP3_MUT_ANTI_CD3_CD28_STIM_CD4_TCELL_DN	0.307294	1
BIOCARTA_IGF1_PATHWAY	0.307304	1
GOBP_BASOLATERAL_PROTEIN_SECRETION	0.307342	1
GOBP_LYSINE_METABOLIC_PROCESS	0.307378	1
GOBP_LYSOSOMAL_TRANSPORT	0.307492	1
GOBP_CONNECTIVE_TISSUE_REPLACEMENT_INVOLVED_IN_INFLAMMATORY_RESPONSE_WOUND_HEALING	0.307495	1
GSE15330_MEGAKARYOCYTE_ERYTHROID_VS_GRANULOCYTE_MONOCYTE_PROGENITOR_IKAROS_KO_DN	0.307517	1
HP_SENSORY_NEUROPATHY	0.307522	1
HP_FACIAL_MYOKYMIA	0.30758	1
GOBP_TRANSLATIONAL_TERMINATION	0.307584	1
HP_MICROTIA_FIRST_DEGREE	0.30762	1
GSE37416_CTRL_VS_48H_F_TULARENSIS_LVS_NEUTROPHIL_UP	0.307646	1
GOBP_PURINE_RIBONUCLEOTIDE_SALVAGE	0.307679	1
MIR5581_5P	0.30784	1
GOCC_PYRUVATE_DEHYDROGENASE_COMPLEX	0.307842	1
GOBP_DNA_TEMPLATED_TRANSCRIPTION_ELONGATION	0.307848	1
GOBP_UTERINE_SMOOTH_MUSCLE_CONTRACTION	0.307854	1
GOBP_ALCOHOL_METABOLIC_PROCESS	0.307859	1
GSE5589_UNSTIM_VS_180MIN_LPS_AND_IL10_STIM_MACROPHAGE_UP	0.308049	1
MANNO_MIDBRAIN_NEUROTYPES_HRGL2B	0.308057	1
AMUNDSON_RESPONSE_TO_ARSENITE	0.308109	1
HP_FINGER_SWELLING	0.308112	1
DURANTE_ADULT_OLFACTORY_NEUROEPITHELIUM_CD8_T_CELLS	0.308148	1
GSE41867_LCMV_ARMSTRONG_VS_CLONE13_DAY6_EFFECTOR_CD8_TCELL_UP	0.308152	1
KEGG_MEDICUS_REFERENCE_PRNP_PI3K_NOX2_SIGNALING_PATHWAY	0.308174	1
HE_LIM_SUN_FETAL_LUNG_C1_PULMONARY_NEUROENDOCRINE_CELL	0.30822	1
HP_MULTIPLE_BLADDER_DIVERTICULA	0.308224	1
GAVISH_3CA_MALIGNANT_METAPROGRAM_38_GLUTATHIONE	0.308246	1
GOBP_RENAL_ALBUMIN_ABSORPTION	0.308287	1
MCBRYAN_PUBERTAL_BREAST_3_4WK_UP	0.308295	1
KEGG_NATURAL_KILLER_CELL_MEDIATED_CYTOTOXICITY	0.308324	1
LAKE_ADULT_KIDNEY_C25_ENDOTHELIAL_CELLS_UNASSIGNED	0.308401	1
PID_SYNDECAN_4_PATHWAY	0.30846	1
GSE411_UNSTIM_VS_400MIN_IL6_STIM_MACROPHAGE_UP	0.308486	1
GOBP_PYROPTOTIC_INFLAMMATORY_RESPONSE	0.308514	1
GOBP_DETECTION_OF_MECHANICAL_STIMULUS	0.30853	1
MIR6760_3P	0.308531	1
HEDENFALK_BREAST_CANCER_BRACX_UP	0.308616	1
WP_PROGERIAASSOCIATED_LIPODYSTROPHY	0.308642	1
WP_ARYL_HYDROCARBON_RECEPTOR_PATHWAY_WP2586	0.308652	1
REACTOME_NOTCH3_INTRACELLULAR_DOMAIN_REGULATES_TRANSCRIPTION	0.308659	1
MIR6855_3P	0.308698	1
HP_PERSISTENCE_OF_PRIMARY_TEETH	0.308715	1
GOCC_H3_HISTONE_ACETYLTRANSFERASE_COMPLEX	0.308728	1
SHETH_LIVER_CANCER_VS_TXNIP_LOSS_PAM1	0.308742	1
KEGG_MEDICUS_VARIANT_MUTATION_ACTIVATED_MET_TO_RAS_ERK_SIGNALING_PATHWAY	0.308751	1
GOBP_OOCYTE_ANTERIOR_POSTERIOR_AXIS_SPECIFICATION	0.308754	1
GSE5589_WT_VS_IL6_KO_LPS_AND_IL10_STIM_MACROPHAGE_180MIN_DN	0.30877	1
GAUTAM_EYE_CHOROID_SCLERA_ACTIVATED_T_CELLS	0.308802	1
WENG_POR_TARGETS_LIVER_DN	0.308814	1
KIM_ALL_DISORDERS_DURATION_CORR_UP	0.308903	1
HP_FACIAL_PARALYSIS	0.308956	1
MIR18B_3P	0.309006	1
MIR8485	0.309008	1
RUTELLA_RESPONSE_TO_HGF_UP	0.309023	1
HP_ANOMIC_APHASIA	0.309046	1
KEGG_MEDICUS_VARIANT_EGFR_OVEREXPRESSION_TO_PI3K_SIGNALING_PATHWAY	0.309062	1
GOBP_PROTEIN_LOCALIZATION_TO_SITE_OF_DOUBLE_STRAND_BREAK	0.309068	1
HP_BROAD_CHIN	0.309076	1
GOBP_ESTABLISHMENT_OF_PROTEIN_LOCALIZATION_TO_MEMBRANE	0.309087	1
GOBP_NEURAL_PLATE_DEVELOPMENT	0.30909	1
BACOLOD_RESISTANCE_TO_ALKYLATING_AGENTS_UP	0.309112	1
HP_APLASIA_HYPOPLASIA_INVOLVING_THE_SKELETAL_MUSCULATURE	0.309125	1
KEGG_MEDICUS_REFERENCE_REGULATION_OF_EXTRINSIC_APOPTOTIC_PATHWAY_XIAP	0.309152	1
HP_SPOTTY_HYPERPIGMENTATION	0.309159	1
HP_IMPAIRED_TANDEM_GAIT	0.309259	1
GSE5589_LPS_VS_LPS_AND_IL10_STIM_IL6_KO_MACROPHAGE_180MIN_DN	0.309292	1
GOBP_REGULATION_OF_SYNCYTIUM_FORMATION_BY_PLASMA_MEMBRANE_FUSION	0.3093	1
HP_DECREASED_CERVICAL_SPINE_MOBILITY	0.309321	1
HP_IMPAIRED_OCULAR_ABDUCTION	0.309322	1
HP_ABNORMAL_SEMICIRCULAR_CANAL_MORPHOLOGY	0.309322	1
HP_DECREASED_LIBIDO	0.309329	1
HP_ABSENCE_OF_SUBCUTANEOUS_FAT	0.309334	1
HP_ABNORMALITY_OF_PROTHROMBIN	0.309365	1
GOBP_INTERLEUKIN_21_PRODUCTION	0.3094	1
GOBP_PROTEIN_LOCALIZATION_TO_CELL_CELL_JUNCTION	0.309442	1
MIR1237_3P	0.309523	1
REACTOME_DUAL_INCISION_IN_GG_NER	0.309533	1
GSE31082_DN_VS_CD8_SP_THYMOCYTE_DN	0.309577	1
GSE12392_WT_VS_IFNB_KO_CD8A_NEG_SPLEEN_DC_UP	0.309658	1
GOBP_REGULATION_OF_PROTEIN_AUTOUBIQUITINATION	0.309685	1
GOCC_CUL4A_RING_E3_UBIQUITIN_LIGASE_COMPLEX	0.309699	1
GSE19941_UNSTIM_VS_LPS_STIM_IL10_KO_NFKBP50_KO_MACROPHAGE_DN	0.309716	1
GOBP_TETRAHYDROFOLATE_INTERCONVERSION	0.309788	1
GOBP_NEGATIVE_REGULATION_OF_RESPIRATORY_BURST	0.309823	1
GSE4984_GALECTIN1_VS_LPS_STIM_DC_DN	0.309838	1
GOBP_ADHERENS_JUNCTION_ORGANIZATION	0.309863	1
GOBP_ANDROGEN_BIOSYNTHETIC_PROCESS	0.309923	1
GSE40666_NAIVE_VS_EFFECTOR_CD8_TCELL_WITH_IFNA_STIM_90MIN_DN	0.309929	1
GCTCTTG_MIR335	0.309971	1
GOBP_SULFUR_COMPOUND_METABOLIC_PROCESS	0.310006	1
IRX3_TARGET_GENES	0.310018	1
GAUTAM_EYE_IRIS_CILIARY_BODY_SMOOTH_MUSCLE_CELLS	0.310051	1
GOMF_MAP_KINASE_PHOSPHATASE_ACTIVITY	0.310097	1
KEGG_MEDICUS_PATHOGEN_EBV_EBNA2_TO_RBP_JK_MEDIATED_TRANSCRIPTION	0.310133	1
GOBP_REGULATION_OF_DNA_CATABOLIC_PROCESS	0.310205	1
HP_PHEOCHROMOCYTOMA	0.310207	1
GSE17721_LPS_VS_PAM3CSK4_12H_BMDC_DN	0.310228	1
GOBP_CALCIUM_ACTIVATED_PHOSPHATIDYLCHOLINE_SCRAMBLING	0.310243	1
GSE36476_CTRL_VS_TSST_ACT_72H_MEMORY_CD4_TCELL_YOUNG_DN	0.310265	1
GOBP_NEGATIVE_REGULATION_OF_FERTILIZATION	0.31033	1
HP_FLOPPY_INFANT	0.310337	1
GOCC_GLYCINERGIC_SYNAPSE	0.310351	1
GOBP_PROTEIN_CONTAINING_COMPLEX_ORGANIZATION	0.310365	1
GSE9037_WT_VS_IRAK4_KO_BMDM_UP	0.310388	1
JOSEPH_RESPONSE_TO_SODIUM_BUTYRATE_DN	0.310403	1
GOCC_INNER_DYNEIN_ARM	0.310403	1
NR5A1_TARGET_GENES	0.310429	1
WP_GAMMAGLUTAMYL_CYCLE_FOR_THE_BIOSYNTHESIS_AND_DEGRADATION_OF_GLUTATHIONE_INCLUDING_DISEASES	0.310436	1
REACTOME_P75NTR_NEGATIVELY_REGULATES_CELL_CYCLE_VIA_SC1	0.310481	1
ZNF37A_TARGET_GENES	0.310564	1
MIKKELSEN_IPS_HCP_WITH_H3_UNMETHYLATED	0.310585	1
MIR4787_5P	0.310601	1
HP_CORNEAL_DYSTROPHY	0.310616	1
GSE360_HIGH_VS_LOW_DOSE_B_MALAYI_DC_DN	0.310652	1
GOBP_AMINO_ACID_CATABOLIC_PROCESS	0.31068	1
GOBP_REGULATION_OF_MUCUS_SECRETION	0.310701	1
GSE21360_PRIMARY_VS_TERTIARY_MEMORY_CD8_TCELL_UP	0.310728	1
MODULE_349	0.310759	1
GOBP_SPHINGOSINE_1_PHOSPHATE_RECEPTOR_SIGNALING_PATHWAY	0.310778	1
HP_ABNORMAL_CIRCULATING_ADRENOCORTICOTROPIN_CONCENTRATION	0.310817	1
GOBP_PHOSPHOLIPID_HOMEOSTASIS	0.310842	1
CAIRO_HEPATOBLASTOMA_CLASSES_DN	0.310861	1
GOMF_NITRITE_REDUCTASE_ACTIVITY	0.310875	1
LEE_AGING_NEOCORTEX_DN	0.310888	1
KEGG_MEDICUS_REFERENCE_KITLG_KIT_RAS_ERK_SIGNALING_PATHWAY	0.310921	1
HP_HETERONYMOUS_HEMIANOPIA	0.310965	1
GOCC_POSTSYNAPTIC_CYTOSKELETON	0.310982	1
GOBP_PARAXIAL_MESODERM_DEVELOPMENT	0.310997	1
GOBP_INTERLEUKIN_1_PRODUCTION	0.311022	1
GOBP_RESPONSE_TO_VITAMIN_K	0.311034	1
KEGG_MEDICUS_REFERENCE_FLCN_MTORC1_SIGNALING_PATHWAY	0.311079	1
HP_PERINEAL_HYPOSPADIAS	0.311122	1
MIR888_3P	0.311148	1
GSE13306_TREG_VS_TCONV_UP	0.311204	1
REACTOME_DNA_DAMAGE_BYPASS	0.311221	1
HP_APLASIA_OF_THE_2ND_FINGER	0.311297	1
MIR362_3P	0.311307	1
GOMF_PROTEIN_CARRIER_CHAPERONE	0.311341	1
REACTOME_MATURATION_OF_SARS_COV_1_SPIKE_PROTEIN	0.311365	1
KEGG_MEDICUS_REFERENCE_EGF_ERBB2_RAS_ERK_SIGNALING_PATHWAY	0.311372	1
GOCC_AUTOLYSOSOME_MEMBRANE	0.311391	1
GOBP_POSITIVE_REGULATION_OF_AXON_EXTENSION_INVOLVED_IN_AXON_GUIDANCE	0.3114	1
REACTOME_INTERLEUKIN_RECEPTOR_SHC_SIGNALING	0.311408	1
HP_SUBDURAL_HEMORRHAGE	0.311475	1
HP_PILI_TORTI	0.311589	1
GOBP_METHIONINE_BIOSYNTHETIC_PROCESS	0.311591	1
GOMF_HISTONE_H3_READER_ACTIVITY	0.311613	1
GSE45365_NK_CELL_VS_CD11B_DC_MCMV_INFECTION_DN	0.311679	1
GOBP_POSITIVE_REGULATION_OF_SUPRAMOLECULAR_FIBER_ORGANIZATION	0.311731	1
GOBP_NEGATIVE_REGULATION_OF_NEURON_MIGRATION	0.31175	1
MORF_NF1	0.311801	1
REACTOME_LAGGING_STRAND_SYNTHESIS	0.31185	1
HU_GENOTOXIC_DAMAGE_4HR	0.311891	1
GSE11961_PLASMA_CELL_DAY7_VS_MEMORY_BCELL_DAY40_UP	0.311939	1
GOBP_REGULATION_OF_MESODERMAL_CELL_DIFFERENTIATION	0.311964	1
GOMF_OXIDOREDUCTASE_ACTIVITY_ACTING_ON_PAIRED_DONORS_WITH_INCORPORATION_OR_REDUCTION_OF_MOLECULAR_OXYGEN_REDUCED_FLAVIN_OR_FLAVOPROTEIN_AS_ONE_DONOR_AND_INCORPORATION_OF_ONE_ATOM_OF_OXYGEN	0.311971	1
GSE37301_PRO_BCELL_VS_RAG2_KO_NK_CELL_DN	0.311996	1
REACTOME_C_TYPE_LECTIN_RECEPTORS_CLRS	0.312054	1
GSE5503_LIVER_DC_VS_SPLEEN_DC_ACTIVATED_ALLOGENIC_TCELL_UP	0.312057	1
HP_TICS	0.312066	1
HP_SHORT_LINGUAL_FRENULUM	0.3121	1
HP_ACRAL_BLISTERING	0.312105	1
GOBP_REGULATION_OF_SIGNALING_RECEPTOR_ACTIVITY	0.312124	1
REACTOME_ARACHIDONATE_METABOLISM	0.312189	1
GOBP_REGULATION_OF_PROSTAGLANDIN_SECRETION	0.312235	1
GSE7460_WT_VS_FOXP3_HET_ACT_TCONV_DN	0.312238	1
HP_ABNORMAL_CIRCULATING_ASPARTATE_FAMILY_AMINO_ACID_CONCENTRATION	0.312251	1
GOBP_LIPOXIN_A4_METABOLIC_PROCESS	0.312252	1
REACTOME_VASOPRESSIN_REGULATES_RENAL_WATER_HOMEOSTASIS_VIA_AQUAPORINS	0.312261	1
MIR4300	0.312266	1
GSE7509_UNSTIM_VS_TNFA_IL1B_IL6_PGE_STIM_DC_UP	0.312294	1
MIR5571_3P	0.312334	1
CHANDRAN_METASTASIS_UP	0.312361	1
DESCARTES_FETAL_PANCREAS_LYMPHOID_CELLS	0.312366	1
REACTOME_NICOTINATE_METABOLISM	0.312421	1
GOMF_INTERMEDIATE_FILAMENT_BINDING	0.312459	1
REACTOME_FBXW7_MUTANTS_AND_NOTCH1_IN_CANCER	0.312461	1
GOBP_POSITIVE_REGULATION_OF_PROGRAMMED_NECROTIC_CELL_DEATH	0.312503	1
GOBP_PROSTATE_GLANDULAR_ACINUS_MORPHOGENESIS	0.312597	1
MIR3529_5P	0.312617	1
MIR320A_5P	0.312787	1
DARWICHE_PAPILLOMA_PROGRESSION_RISK	0.312876	1
LEE_METASTASIS_AND_ALTERNATIVE_SPLICING_DN	0.312906	1
GOBP_POSITIVE_REGULATION_OF_DNA_CATABOLIC_PROCESS	0.312916	1
LIU_TOPBP1_TARGETS	0.312922	1
GOCC_SPERM_HEAD_PLASMA_MEMBRANE	0.312985	1
MIR4524B_3P	0.313061	1
GOBP_ANTRAL_OVARIAN_FOLLICLE_GROWTH	0.313104	1
GSE6674_UNSTIM_VS_ANTI_IGM_STIM_BCELL_UP	0.313111	1
GOBP_POSITIVE_REGULATION_OF_MACROPHAGE_CYTOKINE_PRODUCTION	0.313151	1
GSE43863_NAIVE_VS_TH1_EFF_CD4_TCELL_D6_LCMV_DN	0.313166	1
GSE29618_LAIV_VS_TIV_FLU_VACCINE_DAY7_MDC_DN	0.31319	1
GOBP_INDOLALKYLAMINE_METABOLIC_PROCESS	0.313204	1
HE_LIM_SUN_FETAL_LUNG_C1_LATE_STALK_CELL	0.313215	1
GOBP_CILIUM_OR_FLAGELLUM_DEPENDENT_CELL_MOTILITY	0.313232	1
GOBP_TRNA_MODIFICATION	0.313262	1
SKIL_TARGET_GENES	0.313264	1
REACTOME_SOS_MEDIATED_SIGNALLING	0.313306	1
GSE22589_HEALTHY_VS_HIV_AND_SIV_INFECTED_DC_UP	0.31334	1
ZHENG_FOXP3_TARGETS_IN_T_LYMPHOCYTE_DN	0.313384	1
GOBP_DETERMINATION_OF_DIGESTIVE_TRACT_LEFT_RIGHT_ASYMMETRY	0.313407	1
SILIGAN_TARGETS_OF_EWS_FLI1_FUSION_DN	0.313412	1
GSE37532_TREG_VS_TCONV_PPARG_KO_CD4_TCELL_FROM_LN_UP	0.313418	1
GSE43957_UNTREATED_VS_NACL_TREATED_ANTI_CD3_CD28_STIM_CD4_TCELL_DN	0.313431	1
GOCC_METHYLOSOME	0.313443	1
HP_HYPERTYROSINEMIA	0.313453	1
HP_ABNORMALITY_OF_THE_PHALANGES_OF_THE_5TH_TOE	0.313472	1
HP_HEMIFACIAL_SPASM	0.313501	1
HP_TRIANGULAR_FACE	0.313519	1
KEGG_MEDICUS_PATHOGEN_HIV_TAT_TO_TLR2_4_NFKB_SIGNALING_PATHWAY	0.313548	1
GOCC_DNA_POLYMERASE_COMPLEX	0.313555	1
GOBP_VALINE_CATABOLIC_PROCESS	0.313578	1
HP_HYPOPLASTIC_ANEMIA	0.31358	1
HP_ABNORMAL_T_CELL_APOPTOSIS	0.313587	1
HP_RECURRENT_EAR_INFECTIONS	0.313587	1
KEGG_PURINE_METABOLISM	0.313621	1
GOBP_AMPA_SELECTIVE_GLUTAMATE_RECEPTOR_SIGNALING_PATHWAY	0.313629	1
GOBP_B_CELL_APOPTOTIC_PROCESS	0.313646	1
HP_ABNORMAL_PERICARDIUM_MORPHOLOGY	0.313671	1
REACTOME_P130CAS_LINKAGE_TO_MAPK_SIGNALING_FOR_INTEGRINS	0.313697	1
GNF2_TST	0.313703	1
GOMF_NAD_P_H_DEHYDROGENASE_QUINONE_ACTIVITY	0.313713	1
PID_HIF1A_PATHWAY	0.313723	1
HP_INSULIN_RESISTANCE	0.313738	1
GSE34156_UNTREATED_VS_6H_NOD2_AND_TLR1_TLR2_LIGAND_TREATED_MONOCYTE_UP	0.313813	1
GSE20198_IL12_IL18_VS_IFNA_TREATED_ACT_CD4_TCELL_DN	0.31387	1
GOBP_EPITHELIAL_CELL_MATURATION	0.31392	1
REACTOME_PROLONGED_ERK_ACTIVATION_EVENTS	0.313991	1
REACTOME_SIGNALING_BY_NTRK3_TRKC	0.313996	1
HP_SIRENOMELIA	0.314007	1
HP_DECREASED_URINE_OUTPUT	0.314031	1
GOMF_ATP_DEPENDENT_DNA_DNA_ANNEALING_ACTIVITY	0.314033	1
MZF1_01	0.314036	1
GSE17721_LPS_VS_CPG_4H_BMDC_UP	0.314064	1
GSE32423_MEMORY_VS_NAIVE_CD8_TCELL_IL7_IL4_DN	0.314105	1
RREB1_01	0.314137	1
WP_ALSTROM_SYNDROME	0.314145	1
LINDGREN_BLADDER_CANCER_CLUSTER_2A_DN	0.314203	1
CARDOSO_RESPONSE_TO_GAMMA_RADIATION_AND_3AB	0.314223	1
GOBP_REGULATION_OF_CELLULAR_RESPIRATION	0.314233	1
GSE19825_NAIVE_VS_DAY3_EFF_CD8_TCELL_DN	0.314268	1
BILANGES_SERUM_RESPONSE_TRANSLATION	0.314284	1
WP_AMYOTROPHIC_LATERAL_SCLEROSIS_ALS	0.314294	1
HP_PROPTOSIS	0.31431	1
REACTOME_SUMOYLATION_OF_DNA_METHYLATION_PROTEINS	0.314331	1
GSE14308_NAIVE_CD4_TCELL_VS_INDUCED_TREG_UP	0.314334	1
GOBP_NEGATIVE_REGULATION_OF_TYPE_I_INTERFERON_PRODUCTION	0.314335	1
GOBP_STRIATUM_DEVELOPMENT	0.314354	1
GSE13762_CTRL_VS_125_VITAMIND_DAY12_DC_UP	0.314387	1
GSE1740_MCSF_VS_MCSF_AND_IFNG_DAY2_DERIVED_MACROPHAGE_WITH_IFNA_STIM_UP	0.31443	1
GOBP_PYRIMIDINE_RIBONUCLEOSIDE_TRIPHOSPHATE_BIOSYNTHETIC_PROCESS	0.314439	1
GSE411_UNSTIM_VS_400MIN_IL6_STIM_MACROPHAGE_DN	0.314491	1
OLSSON_E2F3_TARGETS_UP	0.314507	1
MIR190A_5P	0.314542	1
GSE24292_WT_VS_PPARG_KO_MACROPHAGE_UP	0.314589	1
HP_DILATED_THIRD_VENTRICLE	0.31463	1
GOBP_RESPONSE_TO_CAMP	0.314632	1
GOCC_TRAMP_COMPLEX	0.314647	1
HP_ABNORMAL_SUBUNGUAL_MORPHOLOGY	0.314681	1
MIR4668_5P	0.314706	1
GSE3039_CD4_TCELL_VS_B1_BCELL_UP	0.314812	1
HP_ABNORMAL_BRAIN_POSITRON_EMISSION_TOMOGRAPHY	0.314822	1
GSE13522_CTRL_VS_T_CRUZI_G_STRAIN_INF_SKIN_UP	0.314839	1
GOBP_CELLULAR_RESPONSE_TO_MURAMYL_DIPEPTIDE	0.314853	1
GOMF_PROTEIN_KINASE_A_REGULATORY_SUBUNIT_BINDING	0.314873	1
REACTOME_MITOCHONDRIAL_TRNA_AMINOACYLATION	0.314893	1
MANNO_MIDBRAIN_NEUROTYPES_HRGL2C	0.314927	1
HP_DECREASED_CIRCULATING_METHYLCOBALAMIN_CONCENTRATION	0.314941	1
MIR7854_3P	0.314946	1
HP_EEG_WITH_FOCAL_EPILEPTIFORM_DISCHARGES	0.314976	1
GOBP_L_LEUCINE_METABOLIC_PROCESS	0.315065	1
GOMF_CCR2_CHEMOKINE_RECEPTOR_BINDING	0.315067	1
GOBP_NEGATIVE_REGULATION_OF_DNA_REPLICATION	0.31507	1
GSE17186_CD21LOW_VS_CD21HIGH_TRANSITIONAL_BCELL_CORD_BLOOD_UP	0.315074	1
GOCC_CORTICAL_CYTOSKELETON	0.315128	1
GOMF_ACTININ_BINDING	0.315188	1
HP_RIDGED_FINGERNAIL	0.315219	1
HP_FEMALE_EXTERNAL_GENITALIA_IN_INDIVIDUAL_WITH_46_XY_KARYOTYPE	0.315228	1
GOMF_HYDROLASE_ACTIVITY_HYDROLYZING_N_GLYCOSYL_COMPOUNDS	0.315273	1
HP_ABNORMAL_INTERPRETATION_OF_EXTERNAL_STIMULI	0.315278	1
PID_HIF2PATHWAY	0.315285	1
GOBP_POSITIVE_REGULATION_OF_UTERINE_SMOOTH_MUSCLE_CONTRACTION	0.315285	1
GOBP_PEROXISOMAL_TRANSPORT	0.315305	1
PTTG1_TARGET_GENES	0.315311	1
GSE3982_EOSINOPHIL_VS_EFF_MEMORY_CD4_TCELL_DN	0.315327	1
MIR3136_3P	0.315331	1
GSE11961_FOLLICULAR_BCELL_VS_PLASMA_CELL_DAY7_DN	0.315417	1
PID_ALK2_PATHWAY	0.315442	1
GSE1925_CTRL_VS_IFNG_PRIMED_MACROPHAGE_DN	0.315449	1
REACTOME_ACTIVATION_OF_C3_AND_C5	0.315475	1
LANDIS_ERBB2_BREAST_TUMORS_65_DN	0.315488	1
GOBP_SPROUTING_OF_INJURED_AXON	0.315508	1
HP_BACK_PAIN	0.31551	1
GOBP_LAMELLIPODIUM_MORPHOGENESIS	0.31551	1
GOBP_NEURON_RECOGNITION	0.315513	1
LEE_LIVER_CANCER_ACOX1_DN	0.315521	1
HP_SHAGREEN_PATCH	0.315527	1
MIR4713_3P	0.315528	1
HP_NAUSEA_AND_VOMITING	0.315533	1
HP_PULMONARY_CARCINOID_TUMOR	0.315607	1
MIR23C	0.315615	1
ANDERSEN_LIVER_CANCER_KRT19_DN	0.315618	1
SNAPC2_TARGET_GENES	0.315653	1
HP_ABNORMALITY_OF_THE_CERVICAL_SPINE	0.315664	1
CIZ_01	0.315667	1
GGCNKCCATNK_UNKNOWN	0.315711	1
GOBP_CELLULAR_RESPONSE_TO_ZINC_ION	0.315721	1
MODULE_316	0.315739	1
HP_ABNORMALITY_OF_FACIAL_ADIPOSE_TISSUE	0.315745	1
GOCC_SMOOTH_ENDOPLASMIC_RETICULUM	0.315745	1
chr4q25	0.315745	1
GOMF_HISTONE_H2AX_KINASE_ACTIVITY	0.315764	1
GOBP_PHARYNGEAL_ARCH_ARTERY_MORPHOGENESIS	0.315814	1
GSE7831_UNSTIM_VS_INFLUENZA_STIM_PDC_4H_UP	0.315821	1
GSE22886_NAIVE_CD4_TCELL_VS_48H_ACT_TH2_DN	0.315875	1
GSE39556_CD8A_DC_VS_NK_CELL_UP	0.315876	1
GOBP_VACUOLAR_TRANSPORT	0.31589	1
ZNF146_TARGET_GENES	0.315896	1
GSE43260_BTLA_POS_VS_NEG_INTRATUMORAL_CD8_TCELL_UP	0.315906	1
GSE20366_CD103_KLRG1_DP_VS_DN_TREG_DN	0.315923	1
GSE20366_EX_VIVO_VS_DEC205_CONVERSION_UP	0.315954	1
GOMF_ABC_TYPE_GLUTATHIONE_S_CONJUGATE_TRANSPORTER_ACTIVITY	0.315995	1
HP_PERONEAL_MUSCLE_WEAKNESS	0.315996	1
HP_ANTERIOR_PLAGIOCEPHALY	0.316067	1
HP_POLYGENIC_INHERITANCE	0.316068	1
GOBP_HEMATOPOIETIC_STEM_CELL_DIFFERENTIATION	0.316119	1
SENGUPTA_EBNA1_ANTICORRELATED	0.316125	1
GOBP_RESPONSE_TO_CORTICOTROPIN_RELEASING_HORMONE	0.316196	1
HP_KELOIDS	0.316231	1
GOBP_RESPONSE_TO_RETINOIC_ACID	0.316234	1
GSE46606_UNSTIM_VS_CD40L_IL2_IL5_3DAY_STIMULATED_IRF4_KO_BCELL_UP	0.316264	1
HALLMARK_MYC_TARGETS_V1	0.316274	1
GSE15330_LYMPHOID_MULTIPOTENT_VS_GRANULOCYTE_MONOCYTE_PROGENITOR_IKAROS_KO_UP	0.316291	1
ACEVEDO_NORMAL_TISSUE_ADJACENT_TO_LIVER_TUMOR_UP	0.316311	1
GOBP_CELLULAR_RESPONSE_TO_CARBOHYDRATE_STIMULUS	0.316386	1
GSE9006_HEALTHY_VS_TYPE_1_DIABETES_PBMC_4MONTH_POST_DX_DN	0.316387	1
MORF_CDC10	0.316393	1
GOBP_POSITIVE_REGULATION_OF_MITOCHONDRIAL_MEMBRANE_PERMEABILITY	0.316482	1
AP2GAMMA_01	0.316513	1
JONES_OVARY_OOCYTE	0.31652	1
KEGG_MEDICUS_REFERENCE_COHESIN_DISSOCIATION_IN_PROPHASE	0.316574	1
GOBP_TRANSCRIPTION_INITIATION_AT_RNA_POLYMERASE_II_PROMOTER	0.316622	1
JIANG_MELANOMA_TRM4	0.316714	1
GOBP_STEROL_TRANSPORT	0.316717	1
KEGG_MEDICUS_REFERENCE_NUCLEAR_EXPORT_OF_MRNA	0.316718	1
GOBP_PROTEIN_DEACYLATION	0.31673	1
GSE13411_NAIVE_BCELL_VS_PLASMA_CELL_UP	0.316733	1
KEGG_MEDICUS_REFERENCE_CROSSTALK_BETWEEN_EXTRINSIC_AND_INTRINSIC_APOPTOTIC_PATHWAYS	0.316793	1
GOBP_CELL_DIFFERENTIATION_IN_HINDBRAIN	0.316807	1
GOBP_VIRAL_LIFE_CYCLE	0.31681	1
HP_ABNORMAL_DEMEANOR	0.316893	1
GOMF_N_ACETYLGLUCOSAMINE_6_O_SULFOTRANSFERASE_ACTIVITY	0.316918	1
GOMF_L_AMINO_ACID_N_ACETYLTRANSFERASE_ACTIVITY	0.316923	1
RICKMAN_TUMOR_DIFFERENTIATED_WELL_VS_MODERATELY_DN	0.316971	1
GOBP_CELLULAR_RESPONSE_TO_PH	0.316985	1
HP_FLAT_FACE	0.317015	1
REACTOME_INTERCONVERSION_OF_NUCLEOTIDE_DI_AND_TRIPHOSPHATES	0.317036	1
GOBP_ENERGY_RESERVE_METABOLIC_PROCESS	0.317151	1
MIR518A_3P_MIR518B_MIR518C_3P_MIR518D_3P_MIR518F_3P_MIR526A_3P	0.317171	1
BAELDE_DIABETIC_NEPHROPATHY_DN	0.317215	1
HP_PERCUSSION_MYOTONIA	0.317229	1
GSE32986_UNSTIM_VS_GMCSF_STIM_DC_UP	0.317293	1
MIR92A_1_5P	0.317377	1
GOBP_MALATE_METABOLIC_PROCESS	0.317384	1
GOBP_PROTEIN_LOCALIZATION_TO_CILIUM	0.317434	1
MIR103A_1_5P	0.317434	1
GOBP_POSITIVE_REGULATION_OF_ENDOCYTIC_RECYCLING	0.317499	1
HIPC_SIGNATURES_PROJECT_PBMC_TRIVALENT_INFLUENZA_VACCINE_HIGH_RESPONDERS_VS_LOW_RESPONDERS_YOUNGER_ADULTS_21_35_HIGH_RESPONDERS_0D_DOWN	0.317519	1
GOBP_REGULATION_OF_INTERLEUKIN_4_MEDIATED_SIGNALING_PATHWAY	0.31752	1
GOBP_RESPONSE_TO_DSRNA	0.317535	1
GOBP_REGULATION_OF_NEUROMUSCULAR_JUNCTION_DEVELOPMENT	0.317551	1
PARENT_MTOR_SIGNALING_DN	0.317554	1
MODULE_444	0.317557	1
MYC_UP.V1_UP	0.317569	1
HP_PAROTITIS	0.317577	1
HP_PAPULE	0.31763	1
GOMF_RNA_CAP_BINDING	0.317659	1
HP_GENETIC_ANTICIPATION	0.317673	1
MODULE_560	0.317866	1
GSE43955_1H_VS_10H_ACT_CD4_TCELL_WITH_TGFB_IL6_UP	0.317878	1
FAELT_B_CLL_WITH_VH_REARRANGEMENTS_DN	0.317883	1
HP_ABSENT_FOVEAL_REFLEX	0.31794	1
GOBP_NEURON_PROJECTION_ARBORIZATION	0.318004	1
GOBP_SECONDARY_ALCOHOL_METABOLIC_PROCESS	0.318026	1
HP_FIRST_DEGREE_ATRIOVENTRICULAR_BLOCK	0.31807	1
MIR6768_3P	0.318074	1
HP_FINGERPRINT_INTRACELLULAR_ACCUMULATION_OF_AUTOFLUORESCENT_LIPOPIGMENT_STORAGE_MATERIAL	0.318094	1
MIR8065	0.318097	1
REACTOME_EVASION_BY_RSV_OF_HOST_INTERFERON_RESPONSES	0.318111	1
GSE17721_CTRL_VS_POLYIC_2H_BMDC_DN	0.318118	1
GSE29618_MONOCYTE_VS_PDC_DAY7_FLU_VACCINE_DN	0.318195	1
CAIRO_LIVER_DEVELOPMENT_DN	0.318198	1
SETLUR_PROSTATE_CANCER_TMPRSS2_ERG_FUSION_DN	0.318253	1
REACTOME_REGULATION_OF_PYRUVATE_DEHYDROGENASE_PDH_COMPLEX	0.318285	1
chr15q15	0.318305	1
GSE15930_NAIVE_VS_48H_IN_VITRO_STIM_IL12_CD8_TCELL_DN	0.31831	1
REACTOME_ANCHORING_FIBRIL_FORMATION	0.318377	1
GOBP_L_LEUCINE_CATABOLIC_PROCESS	0.318393	1
JOHNSTONE_PARVB_TARGETS_1_UP	0.318475	1
GOBP_GLUCAN_BIOSYNTHETIC_PROCESS	0.318503	1
ISHIDA_TARGETS_OF_SYT_SSX_FUSIONS	0.318522	1
GSE17721_LPS_VS_CPG_6H_BMDC_DN	0.318527	1
GOMF_FERROUS_IRON_BINDING	0.318556	1
MIR8078	0.318559	1
REACTOME_RESOLUTION_OF_ABASIC_SITES_AP_SITES	0.318616	1
HP_MILD_HEARING_IMPAIRMENT	0.318638	1
GSE41176_UNSTIM_VS_ANTI_IGM_STIM_TAK1_KO_BCELL_6H_DN	0.318771	1
GOMF_NEUROTROPHIN_RECEPTOR_BINDING	0.318776	1
GSE45365_NK_CELL_VS_BCELL_MCMV_INFECTION_UP	0.318793	1
HP_PROXIMAL_MUSCLE_WEAKNESS_IN_LOWER_LIMBS	0.318831	1
BENPORATH_PRC2_TARGETS	0.318886	1
BYSTRYKH_HEMATOPOIESIS_STEM_CELL_IL3RA	0.318888	1
MIR889_5P	0.318925	1
HP_NEVUS_SEBACEOUS	0.318944	1
WP_MIRTARGETED_GENES_IN_SQUAMOUS_CELL	0.319005	1
GOBP_LOBAR_BRONCHUS_EPITHELIUM_DEVELOPMENT	0.319016	1
HADDAD_B_LYMPHOCYTE_PROGENITOR	0.31904	1
HP_ABNORMAL_VISUAL_FIXATION	0.319071	1
GOBP_PITUITARY_GLAND_DEVELOPMENT	0.319097	1
SCGGAAGY_ELK1_02	0.319102	1
JI_CARCINOGENESIS_BY_KRAS_AND_STK11_UP	0.319119	1
TIEN_INTESTINE_PROBIOTICS_2HR_UP	0.319178	1
TGCAAAC_MIR452	0.319218	1
HP_EPIDERMAL_ACANTHOSIS	0.319289	1
GOBP_NEGATIVE_T_CELL_SELECTION	0.31931	1
GSE34205_HEALTHY_VS_FLU_INF_INFANT_PBMC_UP	0.319323	1
GOMF_P53_BINDING	0.319435	1
ZSCAN26_TARGET_GENES	0.319472	1
GRATIAS_RETINOBLASTOMA_16Q24	0.319474	1
GSE14415_NATURAL_TREG_VS_TCONV_UP	0.319481	1
BENITEZ_GBM_PROTEASOME_INHIBITION_RESPONSE	0.319507	1
GOBP_CELLULAR_RESPONSE_TO_GLUCOSE_STARVATION	0.319552	1
GTGCAAT_MIR25_MIR32_MIR92_MIR363_MIR367	0.319669	1
HP_FRAGILE_SKIN	0.319752	1
COLE_BLOOD_FLUZONE_FLUARIX_AGE_03_17YO_7DY_DN	0.319803	1
CARRILLOREIXACH_HEPATOBLASTOMA_VS_NORMAL_HYPERMETHYLATED_AND_DN	0.319832	1
GOBP_RESPIRATORY_BURST	0.319869	1
GSE29164_UNTREATED_VS_CD8_TCELL_AND_IL12_TREATED_MELANOMA_DAY7_DN	0.319931	1
MIR6747_3P	0.31995	1
MIR4308	0.319969	1
GOBP_TRIF_DEPENDENT_TOLL_LIKE_RECEPTOR_SIGNALING_PATHWAY	0.319985	1
GOMF_MISFOLDED_PROTEIN_BINDING	0.320039	1
REACTOME_NA_CL_DEPENDENT_NEUROTRANSMITTER_TRANSPORTERS	0.320144	1
GOBP_TISSUE_MIGRATION	0.320146	1
HP_GALACTORRHEA	0.320156	1
DARWICHE_PAPILLOMA_RISK_LOW_DN	0.320157	1
GSE15659_CD45RA_NEG_CD4_TCELL_VS_NONSUPPRESSIVE_TCELL_DN	0.32019	1
HP_PHIMOSIS	0.320283	1
HP_SHOULDER_PAIN	0.320301	1
GSE29164_CD8_TCELL_VS_CD8_TCELL_AND_IL12_TREATED_MELANOMA_DAY3_UP	0.320309	1
KEGG_COMPLEMENT_AND_COAGULATION_CASCADES	0.320427	1
GOBP_NEGATIVE_REGULATION_OF_TORC1_SIGNALING	0.320489	1
KEGG_MEDICUS_REFERENCE_ITGA_B_RHOGEF_RHOA_SIGNALING_PATHWAY	0.320509	1
GOBP_GERM_CELL_MIGRATION	0.32052	1
GSE9946_MATURE_STIMULATORY_VS_LISTERIA_INF_MATURE_DC_UP	0.320524	1
HP_ABNORMAL_INTERNAL_GENITALIA	0.320549	1
HP_ABNORMAL_TONGUE_PHYSIOLOGY	0.320631	1
REACTOME_PHENYLALANINE_METABOLISM	0.320664	1
THRAP3_TARGET_GENES	0.320715	1
REACTOME_UNWINDING_OF_DNA	0.320754	1
MIR5585_3P	0.320756	1
GOBP_POSITIVE_REGULATION_OF_CD8_POSITIVE_ALPHA_BETA_T_CELL_DIFFERENTIATION	0.320761	1
BIOCARTA_EIF4_PATHWAY	0.320762	1
GSE42021_CD24INT_VS_CD24LOW_TREG_THYMUS_UP	0.320837	1
MIR23A_3P_MIR23B_3P	0.320861	1
GSE9960_HEALTHY_VS_GRAM_NEG_AND_POS_SEPSIS_PBMC_UP	0.32091	1
GOBP_2_OXOGLUTARATE_METABOLIC_PROCESS	0.320973	1
DAZARD_UV_RESPONSE_CLUSTER_G24	0.321017	1
GSE4748_CTRL_VS_CYANOBACTERIUM_LPSLIKE_STIM_DC_1H_UP	0.321023	1
GOMF_ATP_DEPENDENT_PEPTIDASE_ACTIVITY	0.321083	1
HARALAMBIEVA_PBMC_M_M_R_II_AGE_11_22YO_VACCINATED_VS_UNVACCINATED_LOW_ANTIBODY_RESPONDERS_TO_TREATMENT_7YR_UP	0.321105	1
HP_ABNORMAL_BRAIN_N_ACETYL_ASPARTATE_LEVEL_BY_MRS	0.321116	1
GOMF_TRNA_SPECIFIC_ADENOSINE_DEAMINASE_ACTIVITY	0.321171	1
VALK_AML_WITH_T_8_21_TRANSLOCATION	0.321182	1
GOBP_ALDEHYDE_BIOSYNTHETIC_PROCESS	0.321293	1
HP_RESPIRATORY_PARALYSIS	0.321302	1
HP_ABNORMALITY_OF_THE_PHILTRUM	0.321337	1
GOBP_POSTSYNAPSE_ASSEMBLY	0.321376	1
PHF21A_TARGET_GENES	0.321422	1
E47_01	0.321457	1
HP_GENERALIZED_HYPERKERATOSIS	0.321469	1
MIR4747_5P	0.321521	1
DESCARTES_FETAL_EYE_GANGLION_CELLS	0.321528	1
BOSCO_INTERFERON_INDUCED_ANTIVIRAL_MODULE	0.32159	1
GOBP_NEGATIVE_REGULATION_OF_DELAYED_RECTIFIER_POTASSIUM_CHANNEL_ACTIVITY	0.321626	1
KEGG_CARDIAC_MUSCLE_CONTRACTION	0.32165	1
KEGG_LONG_TERM_POTENTIATION	0.321661	1
MORF_FSHR	0.321662	1
WP_GLUCURONIDATION	0.321664	1
GOBP_PRIMITIVE_ERYTHROCYTE_DIFFERENTIATION	0.321688	1
HP_NONPRODUCTIVE_COUGH	0.321707	1
GOBP_RESPONSE_TO_INSULIN	0.321736	1
RAY_TARGETS_OF_P210_BCR_ABL_FUSION_DN	0.321743	1
MOREIRA_RESPONSE_TO_TSA_UP	0.32178	1
HP_ABNORMAL_MEMORY_T_CELL_PROPORTION	0.321835	1
REACTOME_COMPLEMENT_CASCADE	0.321837	1
HP_ABSENT_TOENAIL	0.321837	1
GCM_SUFU	0.321858	1
GOBP_PHOSPHATIDYLINOSITOL_DEPHOSPHORYLATION	0.321858	1
HP_HYPERISOLEUCINEMIA	0.321861	1
CAMPS_COLON_CANCER_COPY_NUMBER_DN	0.321917	1
MIR6516_3P	0.321933	1
GSE360_T_GONDII_VS_B_MALAYI_LOW_DOSE_MAC_DN	0.321964	1
REACTOME_DARPP_32_EVENTS	0.322002	1
PID_NFAT_TFPATHWAY	0.322027	1
MODULE_272	0.322038	1
GSE34156_UNTREATED_VS_24H_NOD2_AND_TLR1_TLR2_LIGAND_TREATED_MONOCYTE_UP	0.322042	1
MIR3120_5P	0.322097	1
GSE41978_ID2_KO_AND_BIM_KO_VS_BIM_KO_KLRG1_LOW_EFFECTOR_CD8_TCELL_DN	0.322097	1
GAVISH_3CA_METAPROGRAM_CD8_T_CELLS_HEAT_SHOCK	0.322099	1
HP_SPASTIC_DIPLEGIA	0.322113	1
HP_DUANE_ANOMALY	0.322114	1
REN_ALVEOLAR_RHABDOMYOSARCOMA_UP	0.32214	1
GOBP_CARDIAC_MUSCLE_MYOBLAST_PROLIFERATION	0.322149	1
GOMF_IMMUNOGLOBULIN_RECEPTOR_BINDING	0.322156	1
GSE45365_NK_CELL_VS_CD11B_DC_UP	0.322165	1
HP_CEREBRAL_INCLUSION_BODIES	0.322171	1
GSE27786_BCELL_VS_NKTCELL_DN	0.322243	1
HP_HYPOPLASTIC_NASAL_BRIDGE	0.322279	1
GOMF_ACETYLCHOLINE_RECEPTOR_BINDING	0.322283	1
REACTOME_ERYTHROPOIETIN_ACTIVATES_STAT5	0.322289	1
MIR3913_3P	0.322299	1
NAKAYA_MYELOID_DENDRITIC_CELL_FLUMIST_AGE_18_50YO_7DY_DN	0.322321	1
GOCC_WEIBEL_PALADE_BODY	0.322357	1
GSE29949_MICROGLIA_VS_DC_BRAIN_DN	0.32237	1
BUSSLINGER_DUODENAL_GOBLET_CELLS	0.322388	1
GOBP_TRANSFORMING_GROWTH_FACTOR_BETA2_PRODUCTION	0.322402	1
KEGG_MEDICUS_REFERENCE_MEVALONATE_PATHWAY	0.322406	1
MIR4292	0.322438	1
KEGG_MEDICUS_PATHOGEN_HIV_TAT_NEF_TO_CROSSTALK_BETWEEN_EXTRINSIC_AND_INTRINSIC_APOPTOTIC_PATHWAYS	0.322442	1
HP_DEPRESSION	0.322444	1
GOBP_PYRIMIDINE_RIBONUCLEOTIDE_BIOSYNTHETIC_PROCESS	0.322452	1
HP_MOLAR_TOOTH_SIGN_ON_MRI	0.322496	1
HP_ABNORMAL_TOE_PHALANX_MORPHOLOGY	0.322523	1
REACTOME_REGULATION_OF_GLUCOKINASE_BY_GLUCOKINASE_REGULATORY_PROTEIN	0.322558	1
GOBP_POSITIVE_REGULATION_OF_NEUROTRANSMITTER_SECRETION	0.322628	1
HP_YELLOW_WHITE_LESIONS_OF_THE_MACULA	0.322654	1
GOCC_PROTEASOME_COMPLEX	0.322656	1
AGCATTA_MIR155	0.322671	1
TRAVAGLINI_LUNG_MYELOID_DENDRITIC_TYPE_1_CELL	0.322769	1
GSE19941_UNSTIM_VS_LPS_STIM_IL10_KO_MACROPHAGE_DN	0.322775	1
GOBP_NEGATIVE_REGULATION_OF_MULTICELLULAR_ORGANISMAL_PROCESS	0.322777	1
REACTOME_PHOSPHOLIPID_METABOLISM	0.322817	1
HP_NON_MIDLINE_CLEFT_PALATE	0.322824	1
GSE26030_TH1_VS_TH17_DAY5_POST_POLARIZATION_UP	0.322902	1
GOBP_TUBE_CLOSURE	0.322913	1
GGCACAT_MIR455	0.322924	1
GOMF_C4_DICARBOXYLATE_TRANSMEMBRANE_TRANSPORTER_ACTIVITY	0.322964	1
HP_RADIAL_HEAD_SUBLUXATION	0.322967	1
GOBP_SYNAPTIC_TRANSMISSION_CHOLINERGIC	0.322995	1
SCHAEFFER_PROSTATE_DEVELOPMENT_AND_CANCER_BOX6_UP	0.323029	1
GOBP_REGULATION_OF_KETONE_BIOSYNTHETIC_PROCESS	0.323031	1
GOBP_POSITIVE_REGULATION_OF_MRNA_CATABOLIC_PROCESS	0.323037	1
GOBP_REGULATION_OF_SMALL_GTPASE_MEDIATED_SIGNAL_TRANSDUCTION	0.32307	1
GOLDRATH_ANTIGEN_RESPONSE	0.323118	1
GSE14308_TH2_VS_NATURAL_TREG_UP	0.323161	1
GOBP_AORTA_MORPHOGENESIS	0.323236	1
GSE14415_NATURAL_TREG_VS_FOXP3_KO_NATURAL_TREG_UP	0.323239	1
HUPER_BREAST_BASAL_VS_LUMINAL_UP	0.323253	1
GSE36392_MAC_VS_NEUTROPHIL_IL25_TREATED_LUNG_DN	0.323253	1
HE_LIM_SUN_FETAL_LUNG_C3_PRIMITIVE_ERYTHROCYTE	0.323254	1
GSE15330_HSC_VS_LYMPHOID_PRIMED_MULTIPOTENT_PROGENITOR_UP	0.323387	1
REACTOME_CATION_COUPLED_CHLORIDE_COTRANSPORTERS	0.323394	1
GOBP_LIPOPROTEIN_CATABOLIC_PROCESS	0.32341	1
REACTOME_NUCLEOTIDE_BINDING_DOMAIN_LEUCINE_RICH_REPEAT_CONTAINING_RECEPTOR_NLR_SIGNALING_PATHWAYS	0.323444	1
GOMF_PHOSPHOLIPASE_A1_ACTIVITY	0.323446	1
MIR6763_5P	0.323499	1
SREBP1_Q6	0.323544	1
GSE19512_NAUTRAL_VS_INDUCED_TREG_DN	0.323583	1
GSE18804_BRAIN_VS_COLON_TUMORAL_MACROPHAGE_UP	0.323598	1
GOBP_REGULATION_OF_POLYSACCHARIDE_METABOLIC_PROCESS	0.32365	1
ZHANG_FH_DEFICIENT_RCC_C1_VS_OTHERS_UP	0.323718	1
GSE22611_NOD2_TRANSD_VS_CTRL_TRANSD_HEK293_MDP_STIM_6H_DN	0.323758	1
HP_CHORIORETINAL_COLOBOMA	0.323803	1
BENPORATH_EED_TARGETS	0.323812	1
ATXN7L3_TARGET_GENES	0.323818	1
REACTOME_LTC4_CYSLTR_MEDIATED_IL4_PRODUCTION	0.32383	1
BIOCARTA_IRES_PATHWAY	0.323843	1
HP_ABNORMAL_PUPILLARY_LIGHT_REFLEX	0.323843	1
GOBP_NEGATIVE_REGULATION_OF_MAST_CELL_ACTIVATION	0.323924	1
GOCC_INTERPHOTORECEPTOR_MATRIX	0.323928	1
REACTOME_ALTERNATIVE_COMPLEMENT_ACTIVATION	0.323945	1
REACTOME_TOLL_LIKE_RECEPTOR_CASCADES	0.323947	1
GOCC_CYTOPLASMIC_SIDE_OF_ENDOSOME_MEMBRANE	0.323976	1
GSE39110_UNTREATED_VS_IL2_TREATED_CD8_TCELL_DAY3_POST_IMMUNIZATION_UP	0.323981	1
GOBP_CEREBELLAR_GRANULAR_LAYER_DEVELOPMENT	0.324004	1
GOBP_NEGATIVE_REGULATION_OF_GLUTAMATE_SECRETION	0.324029	1
OVSYANNIKOVA_PBMC_FLUARIX_AGE_55_64YO_RESPONDERS_VS_NONRESPONDERS_28DY_DN	0.324054	1
LINDSTEDT_DENDRITIC_CELL_MATURATION_D	0.324062	1
HP_POSTERIORLY_ROTATED_EARS	0.324092	1
GOBP_REGULATION_OF_SPINDLE_CHECKPOINT	0.324109	1
GOBP_CELLULAR_RESPONSE_TO_ATP	0.324126	1
ATGCACG_MIR517B	0.324194	1
GOBP_RHYTHMIC_PROCESS	0.324208	1
REACTOME_GRB2_SOS_PROVIDES_LINKAGE_TO_MAPK_SIGNALING_FOR_INTEGRINS	0.324209	1
GOBP_PROTEIN_AUTOPROCESSING	0.324242	1
GOBP_REGULATION_OF_MEIOTIC_CELL_CYCLE	0.324246	1
GOBP_CALCIUM_ION_TRANSMEMBRANE_TRANSPORT_VIA_HIGH_VOLTAGE_GATED_CALCIUM_CHANNEL	0.324273	1
HP_ABNORMAL_CARDIAC_VENTRICULAR_FUNCTION	0.324275	1
GSE14000_UNSTIM_VS_4H_LPS_DC_UP	0.324292	1
WCTCNATGGY_UNKNOWN	0.324331	1
HP_SHORT_4TH_TOE	0.324388	1
BIOCARTA_MITOCHONDRIA_PATHWAY	0.324427	1
HP_CRANIOFACIAL_HYPEROSTOSIS	0.324453	1
HP_SEVERE_COMBINED_IMMUNODEFICIENCY	0.324503	1
HP_REDUCED_CONSCIOUSNESS	0.32454	1
GSE18281_SUBCAPSULAR_VS_PERIMEDULLARY_CORTICAL_REGION_OF_THYMUS_UP	0.324553	1
CASTELLANO_HRAS_TARGETS_DN	0.324555	1
GSE12845_NAIVE_VS_DARKZONE_GC_TONSIL_BCELL_DN	0.32457	1
GSE39820_CTRL_VS_TGFBETA3_IL6_CD4_TCELL_UP	0.324586	1
GOBP_REGULATION_OF_LYMPHANGIOGENESIS	0.324607	1
GOBP_REGULATION_OF_G2_MI_TRANSITION_OF_MEIOTIC_CELL_CYCLE	0.324657	1
HP_SUBCUTANEOUS_NODULE	0.324724	1
GOBP_NEGATIVE_REGULATION_OF_SKELETAL_MUSCLE_CELL_PROLIFERATION	0.324856	1
GOBP_NEGATIVE_REGULATION_OF_CD8_POSITIVE_ALPHA_BETA_T_CELL_ACTIVATION	0.324899	1
BIOCARTA_BARRESTIN_SRC_PATHWAY	0.324914	1
MIR6885_3P	0.324938	1
GSE20366_TREG_VS_NAIVE_CD4_TCELL_HOMEOSTATIC_CONVERSION_UP	0.324949	1
HP_ABNORMALITY_OF_LIPOPROTEIN_CHOLESTEROL_CONCENTRATION	0.324959	1
HP_SHORT_THORAX	0.324969	1
MIR4786_3P	0.324976	1
DESCARTES_FETAL_ADRENAL_ADRENOCORTICAL_CELLS	0.325029	1
HP_POOR_MOTOR_COORDINATION	0.325066	1
DACH1_TARGET_GENES	0.325092	1
GSE9960_GRAM_POS_VS_GRAM_NEG_AND_POS_SEPSIS_PBMC_DN	0.325117	1
GSE41867_NAIVE_VS_DAY8_LCMV_CLONE13_EFFECTOR_CD8_TCELL_DN	0.325118	1
GOBP_INNER_MITOCHONDRIAL_MEMBRANE_ORGANIZATION	0.325153	1
GSE3039_ALPHAALPHA_VS_ALPHABETA_CD8_TCELL_DN	0.325176	1
GOBP_SOMITOGENESIS	0.325247	1
MIR7158_3P	0.32528	1
SASAI_TARGETS_OF_CXCR6_AND_PTCH1_DN	0.325318	1
GOBP_NEGATIVE_REGULATION_OF_DENDRITE_DEVELOPMENT	0.325327	1
KEGG_MEDICUS_VARIANT_MUTATION_ACTIVATED_KIT_TO_PI3K_SIGNALING_PATHWAY	0.325345	1
GOBP_REGULATION_OF_ENAMEL_MINERALIZATION	0.325357	1
CYCLIN_D1_KE_.V1_UP	0.325368	1
NFE2L1_TARGET_GENES	0.325392	1
HP_SHORT_FOOT	0.325438	1
ZNF669_TARGET_GENES	0.325459	1
GOBP_POTASSIUM_ION_IMPORT_ACROSS_PLASMA_MEMBRANE	0.325535	1
GAO_LARGE_INTESTINE_24W_C8_GOBLET_CELL	0.325539	1
GOBP_SRP_DEPENDENT_COTRANSLATIONAL_PROTEIN_TARGETING_TO_MEMBRANE_TRANSLOCATION	0.325561	1
GOMF_AMMONIUM_CHANNEL_ACTIVITY	0.325627	1
MARCHINI_TRABECTEDIN_RESISTANCE_UP	0.325732	1
GOBP_BASE_CONVERSION_OR_SUBSTITUTION_EDITING	0.325733	1
HP_FOCAL_SENSORY_SEIZURE	0.325752	1
MEISSNER_BRAIN_HCP_WITH_H3K4ME2	0.325826	1
GOBP_REGULATION_OF_SYSTEMIC_ARTERIAL_BLOOD_PRESSURE_BY_ENDOTHELIN	0.325827	1
GSE17974_IL4_AND_ANTI_IL12_VS_UNTREATED_12H_ACT_CD4_TCELL_DN	0.325845	1
GOBP_GLYCINE_BIOSYNTHETIC_PROCESS	0.325853	1
BRUNEAU_HEART_GREAT_VESSELS_AND_VALVULOGENESIS	0.325971	1
GOMF_ACETYLCHOLINE_RECEPTOR_INHIBITOR_ACTIVITY	0.326	1
WP_AXON_GUIDANCE	0.326072	1
HP_ABNORMAL_SPEECH_DISCRIMINATION	0.326105	1
GOBP_SPHINGOID_METABOLIC_PROCESS	0.326156	1
GOBP_REGULATION_OF_MONOATOMIC_ION_TRANSMEMBRANE_TRANSPORT	0.326192	1
GOMF_MICROTUBULE_MOTOR_ACTIVITY	0.326263	1
CROONQUIST_IL6_DEPRIVATION_DN	0.326288	1
REACTOME_S_PHASE	0.32632	1
HP_ALBUMINURIA	0.326356	1
TRAVAGLINI_LUNG_PLATELET_MEGAKARYOCYTE_CELL	0.326383	1
GOCC_GOLGI_ASSOCIATED_VESICLE	0.326394	1
REACTOME_SIGNALING_BY_TGF_BETA_RECEPTOR_COMPLEX_IN_CANCER	0.326426	1
HP_RESTRICTIVE_BEHAVIOR	0.326439	1
GOBP_INSULIN_RECEPTOR_SIGNALING_PATHWAY	0.326451	1
KEGG_MEDICUS_VARIANT_MUTATION_INACTIVATED_PROK2_TO_PROK_PRKR_GI_ERK_SIGNALING_PATHWAY	0.326551	1
WP_EPO_RECEPTOR_SIGNALING	0.326566	1
GSE20198_IL12_VS_IL12_IL18_TREATED_ACT_CD4_TCELL_DN	0.326578	1
GOBP_POSITIVE_REGULATION_OF_WOUND_HEALING_SPREADING_OF_EPIDERMAL_CELLS	0.326606	1
MODULE_235	0.326615	1
GOCC_COLLAGEN_TYPE_IV_TRIMER	0.326641	1
LHX2_TARGET_GENES	0.326671	1
ELF2_TARGET_GENES	0.326819	1
GOBP_COLUMNAR_CUBOIDAL_EPITHELIAL_CELL_DEVELOPMENT	0.326834	1
REACTOME_SIGNAL_REGULATORY_PROTEIN_FAMILY_INTERACTIONS	0.32691	1
WP_DISORDERS_OF_MITOCHONDRIAL_HOMEOSTATIS_DYNAMICS_PROTEIN_IMPORT_AND_QUALITY_CONTROL	0.326918	1
MIR4753_5P	0.326927	1
HP_ULNAR_CLAW	0.326947	1
GOBP_CEREBRAL_CORTEX_GABAERGIC_INTERNEURON_MIGRATION	0.326958	1
GAVISH_3CA_MALIGNANT_METAPROGRAM_24_CILIA	0.327024	1
REACTOME_TRANSLESION_SYNTHESIS_BY_POLH	0.327062	1
WP_RETT_SYNDROME	0.327063	1
GOMF_CULLIN_FAMILY_PROTEIN_BINDING	0.327069	1
KEGG_MEDICUS_VARIANT_RET_FUSION_KINASE_TO_RAS_ERK_SIGNALING_PATHWAY	0.327071	1
SERVITJA_LIVER_HNF1A_TARGETS_DN	0.327137	1
GOBP_REGULATION_OF_SYNAPTIC_TRANSMISSION_CHOLINERGIC	0.327179	1
KEGG_MEDICUS_REFERENCE_RIG_I_NFKB_SIGNALING_PATHWAY	0.327187	1
ZHONG_PFC_MAJOR_TYPES_OPC	0.327214	1
GOBP_REGULATION_OF_MUSCLE_HYPERTROPHY	0.327218	1
GSE3982_BCELL_VS_BASOPHIL_UP	0.327228	1
GOBP_POSITIVE_REGULATION_OF_TYPE_I_INTERFERON_PRODUCTION	0.32724	1
GOBP_PROTEIN_INSERTION_INTO_MITOCHONDRIAL_OUTER_MEMBRANE	0.327264	1
WP_DNA_IRDAMAGE_AND_CELLULAR_RESPONSE_VIA_ATR	0.327266	1
GOBP_QUINONE_METABOLIC_PROCESS	0.327384	1
GOBP_POST_EMBRYONIC_HEMOPOIESIS	0.327385	1
HP_INCREASED_TOTAL_MONOCYTE_COUNT	0.327395	1
HP_JUVENILE_ASEPTIC_NECROSIS	0.327414	1
KENNY_CTNNB1_TARGETS_UP	0.327437	1
GSE17721_LPS_VS_POLYIC_6H_BMDC_DN	0.327439	1
WP_INITIATION_OF_TRANSCRIPTION_AND_TRANSLATION_ELONGATION_AT_THE_HIV1_LTR	0.327457	1
DESCARTES_FETAL_CEREBRUM_ASTROCYTES	0.327467	1
HP_RECURRENT_HAND_FLAPPING	0.327471	1
BLANCO_MELO_COVID19_SARS_COV_2_LOW_MOI_INFECTION_A594_ACE2_EXPRESSING_CELLS_DN	0.327506	1
GOBP_POSITIVE_REGULATION_OF_RESPONSE_TO_EXTERNAL_STIMULUS	0.327515	1
HP_FINGER_SYNDACTYLY	0.327533	1
QI_PBMC_ZOSTAVAX_AGE_50_75YO_CORRELATED_WITH_CONTRACTION_OF_VZV_SPECIFIC_T_CELLS_PEAK_TO_28DY_AT_1DYPOSITIVE	0.327534	1
HP_ZONULAR_CATARACT	0.327552	1
GAUSSMANN_MLL_AF4_FUSION_TARGETS_D_DN	0.327573	1
GOBP_REGULATION_OF_NON_CANONICAL_WNT_SIGNALING_PATHWAY	0.327575	1
HP_ABNORMAL_DRINKING_BEHAVIOR	0.327585	1
GOBP_OLFACTORY_BULB_INTERNEURON_DIFFERENTIATION	0.327644	1
BLANCO_MELO_COVID19_BRONCHIAL_EPITHELIAL_CELLS_SARS_COV_2_INFECTION_DN	0.327656	1
GSE36888_STAT5_AB_KNOCKIN_VS_WT_TCELL_IL2_TREATED_6H_DN	0.327665	1
MIR10522_5P	0.327683	1
CTGYNNCTYTAA_UNKNOWN	0.327706	1
MODULE_127	0.327769	1
GOMF_TESTOSTERONE_DEHYDROGENASE_NAD_P_PLUS_ACTIVITY	0.327783	1
HLF_01	0.327826	1
MODULE_141	0.327829	1
HP_VERRUCAE	0.327856	1
HP_ELEVATED_TOTAL_SERUM_TRYPTASE	0.327867	1
GSE25502_WT_VS_KLF13_KO_THYMIC_MEMORY_LIKE_CD8_TCELL_DN	0.327886	1
REACTOME_PI_METABOLISM	0.32789	1
GSE26351_UNSTIM_VS_WNT_PATHWAY_STIM_HEMATOPOIETIC_PROGENITORS_UP	0.327908	1
MIR3189_5P	0.327918	1
MIR493_5P	0.327929	1
HP_COGWHEEL_RIGIDITY	0.327937	1
MIR4294	0.328019	1
GSE32986_CURDLAN_LOWDOSE_VS_GMCSF_AND_CURDLAN_LOWDOSE_STIM_DC_UP	0.328037	1
GOBP_REGULATION_OF_CELL_ADHESION_MEDIATED_BY_INTEGRIN	0.32812	1
REACTOME_SYNTHESIS_OF_DNA	0.328277	1
HP_RENAL_MAGNESIUM_WASTING	0.328322	1
GNF2_JAK1	0.328406	1
HP_ACNE_INVERSA	0.328417	1
GOMF_ANKYRIN_BINDING	0.328437	1
GSE7831_1H_VS_4H_INFLUENZA_STIM_PDC_UP	0.328439	1
ENK_UV_RESPONSE_EPIDERMIS_UP	0.328498	1
REACTOME_NS1_MEDIATED_EFFECTS_ON_HOST_PATHWAYS	0.328512	1
GOCC_SERINE_TYPE_PEPTIDASE_COMPLEX	0.328518	1
GOBP_REGULATION_OF_STEM_CELL_DIVISION	0.328523	1
HOEK_MONOCYTE_2011_2012_TIV_ADULT_1DY_DN	0.32864	1
GOBP_REGULATION_OF_SECONDARY_METABOLIC_PROCESS	0.328654	1
HP_ABNORMALITY_OF_COORDINATION	0.328689	1
GSE17721_0.5H_VS_4H_PAM3CSK4_BMDC_DN	0.328692	1
GSE2770_UNTREATED_VS_IL4_TREATED_ACT_CD4_TCELL_48H_DN	0.328733	1
BROWNE_HCMV_INFECTION_16HR_UP	0.328808	1
GOMF_PHOSPHATIDYLINOSITOL_3_4_5_TRISPHOSPHATE_BINDING	0.328901	1
GOCC_TOR_COMPLEX	0.328922	1
TONKS_TARGETS_OF_RUNX1_RUNX1T1_FUSION_SUSTAINED_IN_GRANULOCYTE_DN	0.328953	1
TRAVAGLINI_LUNG_LIPOFIBROBLAST_CELL	0.329	1
MAFG_TARGET_GENES	0.329037	1
LUI_THYROID_CANCER_CLUSTER_4	0.329084	1
DE_YY1_TARGETS_UP	0.329124	1
KEGG_MEDICUS_REFERENCE_CXCR4_GNAI_PI3K_BAD_SIGNALING_PATHWAY	0.329206	1
WP_AMINO_ACID_METABOLISM	0.32921	1
HP_URETHRAL_STENOSIS	0.329219	1
HP_ABNORMAL_CIRCULATING_GLYCINE_CONCENTRATION	0.329227	1
SMAD4_Q6	0.329231	1
HP_ABNORMAL_RESPONSE_TO_CORTICOTROPIN_RELEASING_HORMONE_STIMULATION_TEST	0.329234	1
KEGG_MEDICUS_PATHOGEN_HBV_LHBS_TO_PKC_ERK_SIGNALING_PATHWAY	0.329281	1
GOBP_AMINOGLYCOSIDE_ANTIBIOTIC_METABOLIC_PROCESS	0.3293	1
GOBP_PROPRIOCEPTION	0.32933	1
HP_SPONDYLOEPIPHYSEAL_DYSPLASIA	0.329344	1
REACTOME_PREDNISONE_ADME	0.329384	1
MANNO_MIDBRAIN_NEUROTYPES_HPROGFPL	0.329408	1
HP_FREQUENT_FALLS	0.329427	1
CAFFAREL_RESPONSE_TO_THC_UP	0.329474	1
GOBP_MAST_CELL_ACTIVATION_INVOLVED_IN_IMMUNE_RESPONSE	0.329508	1
GTGTCAA_MIR514	0.329515	1
REACTOME_PHASE_0_RAPID_DEPOLARISATION	0.32952	1
EWSR1_TARGET_GENES	0.329537	1
GOBP_REGULATION_OF_ANATOMICAL_STRUCTURE_SIZE	0.329606	1
GOBP_NEGATIVE_REGULATION_OF_RESPIRATORY_BURST_INVOLVED_IN_INFLAMMATORY_RESPONSE	0.32963	1
GOBP_NEUROMUSCULAR_PROCESS_CONTROLLING_POSTURE	0.329641	1
GOBP_FATTY_ACID_CATABOLIC_PROCESS	0.329647	1
GAVISH_3CA_METAPROGRAM_EPITHELIAL_NEUROENDOCRINE	0.329718	1
GOBP_POSITIVE_REGULATION_OF_STRESS_GRANULE_ASSEMBLY	0.32973	1
GOBP_COMMON_BILE_DUCT_DEVELOPMENT	0.329739	1
HP_WHITE_LESION_OF_THE_ORAL_MUCOSA	0.329771	1
GOBP_NEGATIVE_REGULATION_OF_TRANSMISSION_OF_NERVE_IMPULSE	0.329793	1
MIR545_3P	0.329814	1
HP_MITRAL_STENOSIS	0.329824	1
GOBP_PROTEIN_INSERTION_INTO_MEMBRANE	0.329829	1
GSE41176_UNSTIM_VS_ANTI_IGM_STIM_BCELL_24H_DN	0.329871	1
GOBP_REGULATION_OF_PODOSOME_ASSEMBLY	0.32989	1
GOCC_CMG_COMPLEX	0.329904	1
GAUCHER_PBMC_YF_VAX_STAMARIL_UNKNOWN_AGE_7DY_UP	0.329905	1
GSE10325_BCELL_VS_LUPUS_BCELL_UP	0.329909	1
HP_ENTROPION	0.329923	1
HP_LOWER_EYELID_COLOBOMA	0.329937	1
ZNF16_TARGET_GENES	0.329938	1
ZHANG_ANTIVIRAL_RESPONSE_TO_RIBAVIRIN_DN	0.329955	1
MIR505_3P	0.329963	1
HP_CONTRACTURE_OF_THE_PROXIMAL_INTERPHALANGEAL_JOINT_OF_THE_5TH_FINGER	0.329974	1
GOCC_CORVET_COMPLEX	0.329986	1
REACTOME_SARS_COV_INFECTIONS	0.330004	1
GOMF_OXIDOREDUCTASE_ACTIVITY_ACTING_ON_THE_CH_CH_GROUP_OF_DONORS_NAD_OR_NADP_AS_ACCEPTOR	0.330035	1
GOBP_REGULATION_OF_SYSTEMIC_ARTERIAL_BLOOD_PRESSURE_BY_RENIN_ANGIOTENSIN	0.330145	1
HP_VERTEBRAL_WEDGING	0.330178	1
REACTOME_REGULATION_OF_MITF_M_DEPENDENT_GENES_INVOLVED_IN_LYSOSOME_BIOGENESIS_AND_AUTOPHAGY	0.330179	1
GSE360_L_DONOVANI_VS_T_GONDII_MAC_UP	0.330179	1
GOBP_LOCOMOTORY_EXPLORATION_BEHAVIOR	0.330186	1
MIR3616_3P	0.330199	1
WP_MITOCHONDRIAL_IMMUNE_RESPONSE_TO_SARSCOV2	0.330217	1
GOMF_ISOMERASE_ACTIVITY	0.330231	1
GOCC_PRESYNAPTIC_ENDOSOME	0.330232	1
WP_HEREDITARY_LEIOMYOMATOSIS_AND_RENAL_CELL_CARCINOMA_PATHWAY	0.330252	1
PID_NEPHRIN_NEPH1_PATHWAY	0.330256	1
MODULE_285	0.330263	1
WP_GLP1_IN_PANCREATIC_ISLET_CELLS	0.330301	1
GSE17721_LPS_VS_GARDIQUIMOD_24H_BMDC_DN	0.330314	1
GSE16385_MONOCYTE_VS_12H_IFNG_TNF_TREATED_MACROPHAGE_UP	0.33032	1
MIR3202	0.330334	1
HP_SMALL_INTESTINAL_DYSMOTILITY	0.330355	1
GOBP_GENERAL_ADAPTATION_SYNDROME_BEHAVIORAL_PROCESS	0.330376	1
HP_HYPOPLASTIC_FRONTAL_SINUSES	0.330401	1
GOBP_REGULATION_OF_TOLL_LIKE_RECEPTOR_4_SIGNALING_PATHWAY	0.330424	1
GOMF_NUCLEOSIDE_TRIPHOSPHATASE_REGULATOR_ACTIVITY	0.330442	1
GOBP_POSITIVE_REGULATION_OF_SYNAPSE_MATURATION	0.330463	1
GOBP_REGULATION_OF_SYNAPTIC_ASSEMBLY_AT_NEUROMUSCULAR_JUNCTION	0.330479	1
REACTOME_SIGNALING_BY_NTRKS	0.3305	1
HP_NON_HODGKIN_LYMPHOMA	0.330504	1
GOBP_VASCULAR_TRANSPORT	0.330523	1
GOCC_EUCHROMATIN	0.330568	1
BIOCARTA_DC_PATHWAY	0.330647	1
HP_RECURRENT_BACTERIAL_SKIN_INFECTIONS	0.330744	1
HP_HYPERPARATHYROIDISM	0.330753	1
CAGTGTT_MIR141_MIR200A	0.330787	1
MIR1269A_MIR1269B	0.330804	1
GOBP_REGULATION_OF_LOW_DENSITY_LIPOPROTEIN_PARTICLE_CLEARANCE	0.330845	1
MIR653_3P	0.330851	1
GOCC_INTERSTITIAL_MATRIX	0.330873	1
KEGG_TOLL_LIKE_RECEPTOR_SIGNALING_PATHWAY	0.330923	1
HP_ALOPECIA_TOTALIS	0.330951	1
HP_ABNORMAL_FOVEAL_MORPHOLOGY_ON_MACULAR_OCT	0.330989	1
GOBP_NEGATIVE_REGULATION_OF_ION_TRANSMEMBRANE_TRANSPORTER_ACTIVITY	0.331031	1
LEE_AGING_CEREBELLUM_UP	0.331103	1
GOMF_PHOSPHATIDYLINOSITOL_BISPHOSPHATE_PHOSPHATASE_ACTIVITY	0.331118	1
DING_LUNG_CANCER_BY_MUTATION_RATE	0.331132	1
MIR3907	0.331165	1
HP_DILATED_CARDIOMYOPATHY	0.331211	1
WATANABE_RECTAL_CANCER_RADIOTHERAPY_RESPONSIVE_UP	0.331251	1
HP_APLASIA_OF_THE_PHALANGES_OF_THE_TOES	0.331254	1
MIR12118	0.331259	1
HP_RESTRICTIVE_CARDIOMYOPATHY	0.331273	1
REACTOME_AMINO_ACIDS_REGULATE_MTORC1	0.331293	1
ZHU_SKIL_TARGETS_UP	0.331402	1
GOMF_DNA_DEMETHYLASE_ACTIVITY	0.331452	1
GOBP_RESPONSE_TO_FLUID_SHEAR_STRESS	0.331484	1
GSE45881_CXCR6HI_VS_CXCR1LO_COLONIC_LAMINA_PROPRIA_DN	0.331559	1
WP_MAPK_SIGNALING_AND_ARTD_FAMILY_MEMBERS	0.331559	1
GOBP_DNA_TEMPLATED_TRANSCRIPTION_INITIATION	0.331578	1
GOBP_B_CELL_MEDIATED_IMMUNITY	0.331633	1
GOMF_1_PHOSPHATIDYLINOSITOL_3_KINASE_ACTIVITY	0.331707	1
HP_CEREBELLAR_HEMORRHAGE	0.331708	1
HP_RHINITIS	0.331737	1
HP_REDUCED_NUMBER_OF_INTRAHEPATIC_BILE_DUCTS	0.331769	1
HP_STOMATITIS	0.33178	1
GSE36476_CTRL_VS_TSST_ACT_72H_MEMORY_CD4_TCELL_OLD_DN	0.33179	1
MIR653_5P	0.331835	1
HP_TONIC_SEIZURE	0.331864	1
TTGGAGA_MIR5155P_MIR519E	0.331884	1
REACTOME_GOLGI_ASSOCIATED_VESICLE_BIOGENESIS	0.331957	1
GOBP_NEGATIVE_REGULATION_OF_NUCLEAR_DIVISION	0.33198	1
GNF2_HDAC1	0.332009	1
GOBP_ACTIVATION_OF_GTPASE_ACTIVITY	0.332035	1
GOBP_POSITIVE_REGULATION_OF_HOMOTYPIC_CELL_CELL_ADHESION	0.332049	1
GOBP_POSITIVE_REGULATION_OF_STRESS_ACTIVATED_PROTEIN_KINASE_SIGNALING_CASCADE	0.332107	1
KEGG_MEDICUS_REFERENCE_EXTRINSIC_APOPTOTIC_PATHWAY	0.332181	1
GOBP_NEGATIVE_REGULATION_OF_GLUCOCORTICOID_METABOLIC_PROCESS	0.332221	1
HP_HYPOPLASIA_OF_THE_CORPUS_CALLOSUM	0.332231	1
HP_ABNORMAL_AUDITORY_EVOKED_POTENTIALS	0.332236	1
GOBP_NEGATIVE_REGULATION_OF_MAP_KINASE_ACTIVITY	0.332243	1
REACTOME_NRAGE_SIGNALS_DEATH_THROUGH_JNK	0.332249	1
GOBP_LATERAL_MESODERM_MORPHOGENESIS	0.332259	1
GSE27859_CD11C_INT_F480_HI_MACROPHAGE_VS_CD11C_ING_F480_INT_DC_UP	0.332324	1
GOCC_ENDOPLASMIC_RETICULUM_PROTEIN_CONTAINING_COMPLEX	0.332337	1
HP_RETICULOCYTOSIS	0.332404	1
GOBP_REGULATION_OF_CENTRIOLE_REPLICATION	0.332429	1
HP_RETINAL_ATROPHY	0.332449	1
MIR4460	0.332529	1
ZSCAN18_TARGET_GENES	0.332537	1
GSE6674_ANTI_IGM_VS_PL2_3_STIM_BCELL_UP	0.332567	1
HP_DILATED_FOURTH_VENTRICLE	0.332653	1
GSE37534_UNTREATED_VS_GW1929_TREATED_CD4_TCELL_PPARG1_AND_FOXP3_TRASDUCED_DN	0.33266	1
GOBP_POSITIVE_REGULATION_OF_INTERLEUKIN_6_PRODUCTION	0.332684	1
GOBP_MEMBRANE_TUBULATION	0.332742	1
GOBP_ISOCITRATE_METABOLIC_PROCESS	0.33278	1
GOMF_ISOCITRATE_DEHYDROGENASE_NAD_P_PLUS_ACTIVITY	0.33278	1
GOMF_PROTEIN_TYROSINE_SERINE_THREONINE_PHOSPHATASE_ACTIVITY	0.332823	1
REACTOME_DEFECTIVE_B4GALT7_CAUSES_EDS_PROGEROID_TYPE	0.332857	1
GOMF_PHOSPHATIDYLINOSITOL_4_5_BISPHOSPHATE_BINDING	0.332939	1
CARRILLOREIXACH_14Q32OVEREXPRESSION_IN_HEPATOBLASTOMA	0.332963	1
GOBP_PROGESTERONE_BIOSYNTHETIC_PROCESS	0.332994	1
GSE2770_UNTREATED_VS_TGFB_AND_IL4_TREATED_ACT_CD4_TCELL_2H_UP	0.333005	1
MIR3926	0.333027	1
HP_EYELID_MYOCLONIA_SEIZURE	0.333034	1
OCONNOR_PBMC_MENVEO_ACWYVAX_AGE_30_70YO_7DY_AFTER_SECOND_DOSE_VS_7DY_AFTER_FIRST_DOSE_DN	0.333053	1
HP_ABNORMAL_LYMPH_NODE_MORPHOLOGY	0.333085	1
GOBP_GOLGI_DISASSEMBLY	0.33313	1
DER_IFN_BETA_RESPONSE_DN	0.333168	1
HP_ABNORMAL_LEFT_VENTRICULAR_EJECTION_FRACTION	0.333237	1
HP_ABNORMAL_NASAL_MORPHOLOGY	0.33327	1
HP_THIN_CLAVICLES	0.33331	1
GOBP_POSITIVE_REGULATION_OF_ENDOTHELIAL_CELL_PROLIFERATION	0.333366	1
HP_DECREASED_CIRCULATING_IGG_SUBCLASS_CONCENTRATION	0.333366	1
REACTOME_EPHB_MEDIATED_FORWARD_SIGNALING	0.333386	1
HP_DECREASED_SERUM_LEPTIN	0.333413	1
GOBP_TERMINATION_OF_RNA_POLYMERASE_II_TRANSCRIPTION	0.333426	1
MIR302D_5P	0.333428	1
MIR4535	0.333443	1
MEBARKI_HCC_PROGENITOR_WNT_DN_CTNNB1_INDEPENDENT	0.3335	1
SU_HO_CONV_CENT_CHONDROSARCOMA_C2_STROMAL	0.333536	1
HP_DECREASED_SERUM_INSULIN_LIKE_GROWTH_FACTOR_1	0.333538	1
HP_DEVELOPMENTAL_CATARACT	0.33357	1
MODULE_158	0.333579	1
GSE12366_PLASMA_CELL_VS_NAIVE_BCELL_DN	0.333644	1
KEGG_MEDICUS_VARIANT_AMPLIFIED_PDGFR_TO_RAS_ERK_SIGNALING_PATHWAY	0.333726	1
GOBP_MITOTIC_SISTER_CHROMATID_SEGREGATION	0.333728	1
WP_TP53_NETWORK	0.333768	1
HP_VISUAL_LOSS	0.333807	1
GSE17721_12H_VS_24H_PAM3CSK4_BMDC_UP	0.333917	1
REACTOME_NOD1_2_SIGNALING_PATHWAY	0.333925	1
WP_MITOCHONDRIAL_COMPLEX_III_ASSEMBLY	0.333932	1
BANG_VERTEPORFIN_ENDOMETRIAL_CANCER_CELLS_DN	0.334052	1
GOBP_PHARYNGEAL_SYSTEM_DEVELOPMENT	0.334061	1
MIR4496	0.334079	1
GOCC_MITOTIC_COHESIN_COMPLEX	0.334099	1
GSE1460_INTRATHYMIC_T_PROGENITOR_VS_THYMIC_STROMAL_CELL_DN	0.334171	1
GOMF_METALLOEXOPEPTIDASE_ACTIVITY	0.334193	1
MORF_TERF2IP	0.334216	1
GOBP_MICROVILLUS_ORGANIZATION	0.334254	1
HP_ACANTHOCYTOSIS	0.334284	1
MORF_EIF4E	0.334285	1
HP_ALLODYNIA	0.334318	1
GSE10273_HIGH_IL7_VS_HIGH_IL7_AND_IRF4_IN_IRF4_8_NULL_PRE_BCELL_DN	0.334363	1
MIR3184_5P	0.334401	1
GSE30962_PRIMARY_VS_SECONDARY_ACUTE_LCMV_INF_CD8_TCELL_UP	0.334446	1
MIR6780B_5P	0.334483	1
HP_HYPOTHERMIA	0.334499	1
MIR7106_5P	0.334537	1
GOBP_LIPOPROTEIN_BIOSYNTHETIC_PROCESS	0.33454	1
REACTOME_CIPROFLOXACIN_ADME	0.334612	1
HP_MOVEMENT_ABNORMALITY_OF_THE_TONGUE	0.334658	1
WP_NCRNAS_INVOLVED_IN_STAT3_SIGNALING_IN_HEPATOCELLULAR_CARCINOMA	0.334674	1
WP_NOTCH_SIGNALING_WP268	0.334686	1
GSE3691_IFN_PRODUCING_KILLER_DC_VS_PLASMACYTOID_DC_SPLEEN_UP	0.334686	1
GOBP_ESTABLISHMENT_OF_GOLGI_LOCALIZATION	0.334759	1
HP_CONGENITAL_LOCALIZED_ABSENCE_OF_SKIN	0.334765	1
GSE6259_FLT3L_INDUCED_33D1_POS_DC_VS_CD4_TCELL_UP	0.334804	1
GOCC_PROTEIN_COMPLEX_INVOLVED_IN_CELL_ADHESION	0.334822	1
MIR6134	0.334823	1
GSE17301_CTRL_VS_48H_IFNA2_STIM_CD8_TCELL_DN	0.334858	1
HP_LACRIMAL_DUCT_STENOSIS	0.33486	1
KEGG_MEDICUS_REFERENCE_EGF_EGFR_RAS_JNK_SIGNALING_PATHWAY	0.334958	1
GOCC_CHROMOSOME_PASSENGER_COMPLEX	0.334985	1
HP_LOSS_OF_PURKINJE_CELLS_IN_THE_CEREBELLAR_VERMIS	0.335077	1
ZNF766_TARGET_GENES	0.335098	1
GOBP_REGULATION_OF_INNATE_IMMUNE_RESPONSE	0.335104	1
GOCC_ACTIN_CYTOSKELETON	0.335165	1
SIG_IL4RECEPTOR_IN_B_LYPHOCYTES	0.335176	1
HP_ABNORMAL_PENIS_MORPHOLOGY	0.33523	1
GOBP_NEGATIVE_REGULATION_OF_CALCIUM_ION_TRANSMEMBRANE_TRANSPORT_VIA_HIGH_VOLTAGE_GATED_CALCIUM_CHANNEL	0.335249	1
HP_APLASIA_HYPOPLASIA_OF_THE_OPTIC_NERVE	0.335284	1
GOMF_BETA_1_3_GALACTOSYLTRANSFERASE_ACTIVITY	0.335317	1
REACTOME_TRANSLATION	0.335322	1
GOBP_RESPONSE_TO_MOLECULE_OF_FUNGAL_ORIGIN	0.335358	1
GSE9988_ANTI_TREM1_VS_ANTI_TREM1_AND_LPS_MONOCYTE_DN	0.335366	1
GOCC_SCF_UBIQUITIN_LIGASE_COMPLEX	0.335376	1
GOBP_NEUROMUSCULAR_PROCESS_CONTROLLING_BALANCE	0.335382	1
HP_POSTERIOR_FOSSA_CYST	0.335404	1
PAX5_02	0.335428	1
GOBP_TACHYKININ_RECEPTOR_SIGNALING_PATHWAY	0.335471	1
HP_ABNORMAL_CIRCULATING_LONG_CHAIN_FATTY_ACID_CONCENTRATION	0.33549	1
MIR4319	0.335614	1
GOMF_INOSITOL_PHOSPHATE_PHOSPHATASE_ACTIVITY	0.335703	1
HP_CHONDROCALCINOSIS	0.335707	1
GSE1432_6H_VS_24H_IFNG_MICROGLIA_DN	0.335714	1
GOBP_POSITIVE_REGULATION_OF_RNA_METABOLIC_PROCESS	0.335729	1
REACTOME_ENHANCED_BINDING_OF_GP1BA_VARIANT_TO_VWF_MULTIMER_COLLAGEN	0.335762	1
KEGG_TASTE_TRANSDUCTION	0.335794	1
GOCC_MATRIX_SIDE_OF_MITOCHONDRIAL_INNER_MEMBRANE	0.335806	1
GSE17721_LPS_VS_PAM3CSK4_2H_BMDC_DN	0.335938	1
GSE11924_TH1_VS_TH2_CD4_TCELL_DN	0.33594	1
PLASARI_TGFB1_TARGETS_1HR_DN	0.335944	1
REACTOME_ZBP1_DAI_MEDIATED_INDUCTION_OF_TYPE_I_IFNS	0.33596	1
HP_IMPAIRED_RISTOCETIN_INDUCED_PLATELET_AGGREGATION	0.33597	1
GLI1_UP.V1_DN	0.33599	1
GOBP_RESPONSE_TO_METAL_ION	0.336019	1
KEGG_NON_HOMOLOGOUS_END_JOINING	0.336024	1
GSE21670_UNTREATED_VS_IL6_TREATED_STAT3_KO_CD4_TCELL_UP	0.336047	1
GAVISH_3CA_METAPROGRAM_FIBROBLASTS_CAF_2	0.336084	1
GOBP_RESPONSE_TO_HYDROSTATIC_PRESSURE	0.336094	1
GOBP_CELLULAR_RESPONSE_TO_EPINEPHRINE_STIMULUS	0.336099	1
GSE411_100MIN_VS_400MIN_IL6_STIM_SOCS3_KO_MACROPHAGE_UP	0.336146	1
GSE22229_UNTREATED_VS_IMMUNOSUPP_THERAPY_RENAL_TRANSPLANT_PATIENT_PBMC_UP	0.336179	1
GAUSSMANN_MLL_AF4_FUSION_TARGETS_G_DN	0.336309	1
GLI4_TARGET_GENES	0.336311	1
THAKAR_PBMC_INACTIVATED_INFLUENZA_AGE_21_30YO_NONRESPONDER_28DY_DN	0.336362	1
GSE26351_WNT_VS_BMP_PATHWAY_STIM_HEMATOPOIETIC_PROGENITORS_DN	0.336412	1
GOBP_NEGATIVE_REGULATION_OF_SINGLE_STRANDED_VIRAL_RNA_REPLICATION_VIA_DOUBLE_STRANDED_DNA_INTERMEDIATE	0.336436	1
MODULE_43	0.336517	1
ONDER_CDH1_TARGETS_3_UP	0.336573	1
GSE44649_NAIVE_VS_ACTIVATED_CD8_TCELL_MIR155_KO_DN	0.336643	1
KEGG_BLADDER_CANCER	0.336721	1
GSE22229_UNTREATED_VS_IMMUNOSUPP_THERAPY_RENAL_TRANSPLANT_PATIENT_PBMC_DN	0.336758	1
GOBP_NEGATIVE_REGULATION_OF_ACTIN_NUCLEATION	0.336762	1
GOBP_POSITIVE_REGULATION_OF_LONG_TERM_SYNAPTIC_DEPRESSION	0.336773	1
GOBP_RESPONSE_TO_INTERLEUKIN_18	0.336784	1
GOBP_OTOLITH_MORPHOGENESIS	0.336853	1
MIR3085_5P	0.337054	1
GOBP_CMP_N_ACETYLNEURAMINATE_BIOSYNTHETIC_PROCESS	0.337059	1
GOBP_CMP_N_ACETYLNEURAMINATE_METABOLIC_PROCESS	0.337059	1
GSE46606_IRF4MID_VS_WT_CD40L_IL2_IL5_DAY1_STIMULATED_BCELL_DN	0.337074	1
GOCC_EXTRINSIC_COMPONENT_OF_PRESYNAPTIC_MEMBRANE	0.337113	1
HP_FOCAL_MOTOR_SEIZURE	0.337126	1
GOMF_CYCLIN_DEPENDENT_PROTEIN_KINASE_ACTIVITY	0.337139	1
MIR6499_3P	0.337149	1
HNF3ALPHA_Q6	0.337183	1
DESCARTES_FETAL_CEREBRUM_VASCULAR_ENDOTHELIAL_CELLS	0.337293	1
GSE22886_UNSTIM_VS_IL15_STIM_NKCELL_DN	0.337347	1
GOBP_TELOMERE_ORGANIZATION	0.337364	1
GSE15330_MEGAKARYOCYTE_ERYTHROID_VS_GRANULOCYTE_MONOCYTE_PROGENITOR_DN	0.337367	1
GOMF_SINGLE_STRANDED_DNA_3_5_DNA_EXONUCLEASE_ACTIVITY	0.337381	1
HP_ABDOMINAL_SITUS_AMBIGUUS	0.337386	1
FARMER_BREAST_CANCER_CLUSTER_3	0.337585	1
GOMF_JUN_KINASE_KINASE_KINASE_ACTIVITY	0.337603	1
GOBP_LEUKOCYTE_MIGRATION_INVOLVED_IN_INFLAMMATORY_RESPONSE	0.337666	1
GSE17974_CTRL_VS_ACT_IL4_AND_ANTI_IL12_72H_CD4_TCELL_UP	0.337705	1
GOBP_PURINE_NUCLEOBASE_BIOSYNTHETIC_PROCESS	0.337849	1
REACTOME_TRANSCRIPTIONAL_REGULATION_BY_RUNX1	0.337857	1
GOMF_METAL_CATION_PROTON_ANTIPORTER_ACTIVITY	0.33786	1
GOMF_GALACTOSYLTRANSFERASE_ACTIVITY	0.337894	1
GOMF_S_ADENOSYLMETHIONINE_DEPENDENT_METHYLTRANSFERASE_ACTIVITY	0.337948	1
GSE25088_CTRL_VS_ROSIGLITAZONE_STIM_MACROPHAGE_DN	0.33795	1
HP_EYE_POKING	0.337975	1
GOCC_PHOSPHORYLASE_KINASE_COMPLEX	0.338042	1
GOBP_NUCLEIC_ACID_CATABOLIC_PROCESS	0.338071	1
YAO_TEMPORAL_RESPONSE_TO_PROGESTERONE_CLUSTER_6	0.33813	1
KIM_ALL_DISORDERS_OLIGODENDROCYTE_NUMBER_CORR_UP	0.338157	1
NAGASHIMA_NRG1_SIGNALING_UP	0.338221	1
GSE22443_NAIVE_VS_ACT_AND_IL12_TREATED_CD8_TCELL_DN	0.338249	1
HP_VASCULAR_DILATATION	0.338342	1
REACTOME_FGFRL1_MODULATION_OF_FGFR1_SIGNALING	0.338345	1
LOPEZ_MESOTHELIOMA_SURVIVAL_OVERALL_UP	0.338374	1
WP_ARYLAMINE_METABOLISM	0.338414	1
GOBP_POSITIVE_REGULATION_OF_RESPONSE_TO_BIOTIC_STIMULUS	0.338443	1
GOMF_SIGNAL_RECOGNITION_PARTICLE_BINDING	0.338447	1
HAY_BONE_MARROW_NAIVE_T_CELL	0.338476	1
KEGG_MEDICUS_REFERENCE_TLR3_NFKB_SIGNALING_PATHWAY	0.338501	1
GSE24210_IL35_TREATED_VS_RESTING_TREG_DN	0.338504	1
HP_DYSDIADOCHOKINESIS	0.338509	1
GSE18281_PERIMEDULLARY_CORTICAL_REGION_VS_WHOLE_MEDULLA_THYMUS_DN	0.338568	1
JIANG_CORE_DUPLICON_GENES	0.338582	1
GSE7568_IL4_VS_IL4_AND_DEXAMETHASONE_TREATED_MACROPHAGE_UP	0.338615	1
MODULE_83	0.338623	1
GSE27786_LSK_VS_CD4_TCELL_DN	0.338633	1
GSE36476_YOUNG_VS_OLD_DONOR_MEMORY_CD4_TCELL_40H_TSST_ACT_DN	0.338687	1
KEGG_MEDICUS_REFERENCE_IGF2_IGF1R_PI3K_SIGNALING_PATHWAY	0.33869	1
MARKEY_RB1_ACUTE_LOF_UP	0.338759	1
FAN_OVARY_CL18_B_LYMPHOCYTE	0.338775	1
MIR4639_5P	0.338843	1
GOBP_AMINO_ACID_SALVAGE	0.338871	1
HP_PERIVENTRICULAR_HETEROTOPIA	0.338876	1
GOMF_INTRAMOLECULAR_PHOSPHOTRANSFERASE_ACTIVITY	0.338885	1
KEGG_MEDICUS_REFERENCE_GLYCOLYSIS	0.338899	1
ZNF528_TARGET_GENES	0.338949	1
GOBP_ARTERY_DEVELOPMENT	0.338959	1
HP_ABNORMAL_CERVICAL_SPINE_MORPHOLOGY	0.338985	1
GSE27786_BCELL_VS_NKTCELL_UP	0.33901	1
REACTOME_SARS_COV_2_TARGETS_PDZ_PROTEINS_IN_CELL_CELL_JUNCTION	0.339051	1
HP_EXERCISE_INDUCED_RHABDOMYOLYSIS	0.339085	1
ZHAN_MULTIPLE_MYELOMA_HP_DN	0.339087	1
HP_VELOPHARYNGEAL_INSUFFICIENCY	0.339119	1
RANKIN_ANGIOGENIC_TARGETS_OF_VHL_HIF2A_DN	0.339144	1
GSE37301_LYMPHOID_PRIMED_MPP_VS_PRO_BCELL_UP	0.33915	1
GOBP_NEGATIVE_REGULATION_OF_ORGANIC_ACID_TRANSPORT	0.339197	1
GOMF_ALKALI_METAL_ION_BINDING	0.339209	1
MIR6502_5P	0.339246	1
GCM_NF2	0.33926	1
GSE32164_RESTING_DIFFERENTIATED_VS_ALTERNATIVELY_ACT_M2_MACROPHAGE_DN	0.339302	1
GOCC_CHITOSOME	0.339324	1
MIR6742_3P	0.339407	1
GOBP_RETINAL_ROD_CELL_DIFFERENTIATION	0.33943	1
GSE15930_STIM_VS_STIM_AND_TRICHOSTATINA_72H_CD8_T_CELL_UP	0.339458	1
HP_ABNORMAL_THALAMIC_SIZE	0.339478	1
GSE1112_HY_CD8AB_VS_HY_CD8AA_THYMOCYTE_RTOC_CULTURE_UP	0.339524	1
GOBP_POSITIVE_REGULATION_OF_ANIMAL_ORGAN_MORPHOGENESIS	0.33954	1
METTL14_TARGET_GENES	0.339561	1
GOBP_EXOCYTOSIS	0.339567	1
GSE17721_ALL_VS_24H_PAM3CSK4_BMDC_DN	0.33957	1
MORF_DAP	0.339584	1
GOBP_POSITIVE_REGULATION_OF_FIBROBLAST_APOPTOTIC_PROCESS	0.339622	1
HP_INFERIOR_CEREBELLAR_VERMIS_HYPOPLASIA	0.339642	1
BIOCARTA_D4GDI_PATHWAY	0.339648	1
HP_PSYCHIC_EPILEPTIC_AURA	0.33973	1
REACTOME_APOPTOSIS	0.339769	1
HP_ABNORMAL_PUPILLARY_FUNCTION	0.339793	1
HP_PERIPHERAL_RETINAL_ATROPHY	0.339818	1
GSE38697_LIGHT_ZONE_VS_DARK_ZONE_BCELL_UP	0.339845	1
HP_ABNORMAL_SHOULDER_MORPHOLOGY	0.339881	1
GOMF_CLATHRIN_HEAVY_CHAIN_BINDING	0.339919	1
PID_IL5_PATHWAY	0.339933	1
GOBP_RESPONSE_TO_LITHIUM_ION	0.339943	1
CGCAAAA_MIR450	0.339976	1
VALK_AML_CLUSTER_15	0.339984	1
GOBP_POSITIVE_REGULATION_OF_MUSCLE_HYPERTROPHY	0.340074	1
GOBP_ENDOSOMAL_LUMEN_ACIDIFICATION	0.340116	1
KEGG_MEDICUS_REFERENCE_DNA_REPLICATION_TERMINATION	0.34012	1
GOMF_SNRNP_BINDING	0.340144	1
HP_ABNORMALITY_OF_THE_PHALANGES_OF_THE_3RD_TOE	0.340147	1
PID_TOLL_ENDOGENOUS_PATHWAY	0.340158	1
GSE43863_TFH_VS_LY6C_LOW_CXCR5NEG_EFFECTOR_CD4_TCELL_DN	0.34017	1
HP_SEVERE_VARICELLA_ZOSTER_INFECTION	0.340184	1
GOMF_AROMATIC_AMINO_ACID_TRANSMEMBRANE_TRANSPORTER_ACTIVITY	0.340185	1
GSE22611_UNSTIM_VS_2H_MDP_STIM_NOD2_TRANSDUCED_HEK293T_CELL_UP	0.340191	1
HP_LATERALLY_EXTENDED_EYEBROW	0.340196	1
GOCC_PROTON_TRANSPORTING_V_TYPE_ATPASE_V0_DOMAIN	0.34022	1
GOBP_TISSUE_MORPHOGENESIS	0.34024	1
STARK_PREFRONTAL_CORTEX_22Q11_DELETION_DN	0.340246	1
GOBP_REGULATION_OF_AMYLOID_FIBRIL_FORMATION	0.340284	1
BUSSLINGER_GASTRIC_D_CELLS	0.340471	1
GSE29949_CD8_POS_DC_SPLEEN_VS_MONOCYTE_BONE_MARROW_DN	0.340596	1
GSE22886_IGM_MEMORY_BCELL_VS_BM_PLASMA_CELL_UP	0.34063	1
GOBP_REGULATION_OF_B_CELL_MEDIATED_IMMUNITY	0.340647	1
GOMF_SMALL_RIBOSOMAL_SUBUNIT_RRNA_BINDING	0.34065	1
GOMF_GLYCOSYLCERAMIDASE_ACTIVITY	0.340656	1
GOBP_CARDIAC_MUSCLE_TISSUE_REGENERATION	0.340803	1
REACTOME_ACTIVATED_NTRK2_SIGNALS_THROUGH_PI3K	0.340822	1
KEGG_O_GLYCAN_BIOSYNTHESIS	0.340932	1
HP_CLEFT_LIP	0.340943	1
MIR4478	0.340973	1
GOMF_TRANSFORMING_GROWTH_FACTOR_BETA_RECEPTOR_BINDING	0.340979	1
GAO_LARGE_INTESTINE_24W_C4_PROM1LOW_PROGENITOR	0.341055	1
REACTOME_SIGNALING_BY_RNF43_MUTANTS	0.341074	1
GSE22601_DOUBLE_NEGATIVE_VS_CD4_SINGLE_POSITIVE_THYMOCYTE_DN	0.341092	1
HP_CHERRY_RED_SPOT_OF_THE_MACULA	0.341114	1
GSE5503_PLN_DC_VS_SPLEEN_DC_ACTIVATED_ALLOGENIC_TCELL_DN	0.341177	1
GSE3982_BCELL_VS_TH1_DN	0.341195	1
GOCC_MYELIN_SHEATH_ADAXONAL_REGION	0.341201	1
GOBP_POSITIVE_REGULATION_OF_MOLECULAR_FUNCTION	0.341251	1
LET_7B_5P	0.341329	1
HP_ABNORMAL_CHANGE_IN_SOCIAL_BEHAVIOR	0.341383	1
KEGG_MEDICUS_REFERENCE_COPI_VESICLE_FORMATION	0.341397	1
GOMF_ACTIVIN_RECEPTOR_BINDING	0.341405	1
GSE3920_UNTREATED_VS_IFNG_TREATED_FIBROBLAST_DN	0.341457	1
GOBP_POSITIVE_REGULATION_OF_SYNCYTIUM_FORMATION_BY_PLASMA_MEMBRANE_FUSION	0.341484	1
MCAATNNNNNGCG_UNKNOWN	0.341492	1
MIR4275	0.341506	1
MOHANKUMAR_HOXA1_TARGETS_DN	0.341525	1
GOBP_NEGATIVE_REGULATION_OF_STEM_CELL_DIFFERENTIATION	0.341547	1
STOSSI_RESPONSE_TO_ESTRADIOL	0.341549	1
HE_LIM_SUN_FETAL_LUNG_C0_MID_MESOTHELIAL_CELL	0.341555	1
GSE21546_UNSTIM_VS_ANTI_CD3_STIM_DP_THYMOCYTES_DN	0.341584	1
GOBP_RESPONSE_TO_GRAVITY	0.341709	1
DESCARTES_FETAL_CEREBELLUM_UNIPOLAR_BRUSH_CELLS	0.341744	1
HP_DECREASED_ACTIVITY_OF_MITOCHONDRIAL_COMPLEX_III	0.341747	1
MIR9899	0.341759	1
HP_PHOTOSENSITIVE_TONIC_CLONIC_SEIZURE	0.341795	1
GOCC_CHROMATOID_BODY	0.341802	1
GOBP_MYOBLAST_MIGRATION	0.341824	1
DESCARTES_FETAL_STOMACH_ENS_NEURONS	0.341919	1
GOBP_LIPID_LOCALIZATION	0.341935	1
ANDERSON_BLOOD_CN54GP140_ADJUVANTED_WITH_GLA_AF_AGE_18_45YO_1DY_DN	0.341958	1
GOMF_ORGANOPHOSPHATE_PHOSPHATE_ANTIPORTER_ACTIVITY	0.34203	1
HP_GINGIVAL_OVERGROWTH	0.342054	1
GOCC_FILOPODIUM	0.342181	1
MOTAMED_RESPONSE_TO_ANDROGEN_DN	0.342193	1
GOBP_REGULATION_OF_GLUCONEOGENESIS	0.342199	1
GOBP_ENDOPLASMIC_RETICULUM_MEMBRANE_FUSION	0.342268	1
HP_BULBAR_SIGNS	0.342277	1
SREBP_Q3	0.342297	1
GOBP_CELLULAR_RESPONSE_TO_TESTOSTERONE_STIMULUS	0.342304	1
GSE43955_TH0_VS_TGFB_IL6_IL23_TH17_ACT_CD4_TCELL_52H_DN	0.342382	1
BIOCARTA_PTC1_PATHWAY	0.342384	1
REACTOME_DEFECTIVE_B4GALT1_CAUSES_B4GALT1_CDG_CDG_2D	0.342465	1
MODULE_399	0.342505	1
MIR758_3P	0.34252	1
HP_ABNORMAL_FULL_FIELD_ELECTRORETINOGRAM	0.342543	1
TAKEDA_TARGETS_OF_NUP98_HOXA9_FUSION_16D_DN	0.342551	1
WP_RALA_DOWNSTREAM_REGULATED_GENES	0.342554	1
HP_HYPOPLASTIC_FINGERNAIL	0.342561	1
REACTOME_PLASMA_LIPOPROTEIN_ASSEMBLY	0.342589	1
GATA1_05	0.342611	1
GOBP_PROTEIN_PROCESSING	0.342653	1
GOMF_DIAMINE_OXIDASE_ACTIVITY	0.342655	1
GSE40273_GATA1_KO_VS_WT_TREG_UP	0.342692	1
GOBP_NEUTROPHIL_CHEMOTAXIS	0.342718	1
GSE3039_ALPHABETA_CD8_TCELL_VS_B1_BCELL_UP	0.342776	1
HP_INCREASED_CIRCULATING_IGE_CONCENTRATION	0.342868	1
GOMF_OXIDOREDUCTASE_ACTIVITY_ACTING_ON_OTHER_NITROGENOUS_COMPOUNDS_AS_DONORS_CYTOCHROME_AS_ACCEPTOR	0.342905	1
WP_LDLRAD4_AND_WHAT_WE_KNOW_ABOUT_IT	0.342908	1
GSE26023_PHD3_KO_VS_WT_NEUTROPHIL_HYPOXIA_DN	0.342926	1
GOBP_SOMATOTROPIN_SECRETING_CELL_DIFFERENTIATION	0.342978	1
GOBP_REGULATION_OF_SYNAPSE_STRUCTURAL_PLASTICITY	0.343062	1
RATTENBACHER_BOUND_BY_CELF1	0.343074	1
HP_BLUE_NEVUS	0.343114	1
HP_ANOPHTHALMIA	0.343211	1
REACTOME_CYP2E1_REACTIONS	0.343227	1
HP_ABNORMAL_DENSE_GRANULES	0.343229	1
MIR6892_5P	0.343314	1
SUZUKI_CTCFL_TARGETS_UP	0.343372	1
GSE22886_IGM_MEMORY_BCELL_VS_BM_PLASMA_CELL_DN	0.343388	1
TERAO_AOX4_TARGETS_HG_DN	0.343454	1
MIR1206	0.343468	1
GOBP_NUCLEAR_MEMBRANE_ORGANIZATION	0.343475	1
HP_ABNORMAL_TISSUE_ENZYME_CONCENTRATION_OR_ACTIVITY	0.343493	1
GSE5589_LPS_VS_LPS_AND_IL10_STIM_MACROPHAGE_180MIN_DN	0.343538	1
GOBP_INTERLEUKIN_17A_MEDIATED_SIGNALING_PATHWAY	0.343545	1
HP_ABNORMAL_SPINAL_CORD_MORPHOLOGY	0.343578	1
HP_MELANOMA	0.343619	1
GOBP_HEMOSTASIS	0.34362	1
E2F_Q3	0.343641	1
SMID_BREAST_CANCER_RELAPSE_IN_LIVER_UP	0.343677	1
REACTOME_RESPONSE_TO_METAL_IONS	0.343728	1
LU_TUMOR_ENDOTHELIAL_MARKERS_UP	0.343776	1
REACTOME_SHC_RELATED_EVENTS_TRIGGERED_BY_IGF1R	0.343793	1
GSE31082_CD4_VS_CD8_SP_THYMOCYTE_DN	0.343814	1
HP_METHEMOGLOBINEMIA	0.343861	1
GOMF_RNA_ENDONUCLEASE_ACTIVITY_PRODUCING_5_PHOSPHOMONOESTERS	0.343875	1
HP_CUTANEOUS_SYNDACTYLY_OF_TOES	0.343961	1
CHIBA_RESPONSE_TO_TSA_UP	0.344059	1
MODULE_307	0.344116	1
HP_APLASIA_HYPOPLASIA_OF_THE_SPLEEN	0.344129	1
GOBP_REGULATION_OF_HEPATIC_STELLATE_CELL_ACTIVATION	0.34415	1
MIR4475	0.34417	1
WP_METASTATIC_BRAIN_TUMOR	0.34419	1
GOMF_MEMBRANE_POTENTIAL_DRIVEN_UNIPORTER_ACTIVITY	0.344277	1
HP_ABNORMALITY_OF_HAIR_PIGMENTATION	0.344285	1
REACTOME_FORMATION_OF_INTERMEDIATE_MESODERM	0.34433	1
MALONEY_RESPONSE_TO_17AAG_DN	0.344359	1
GOBP_TRANSCRIPTION_COUPLED_NUCLEOTIDE_EXCISION_REPAIR	0.344382	1
GSE7548_NAIVE_VS_DAY28_PCC_IMMUNIZATION_CD4_TCELL_UP	0.344424	1
GSE27786_BCELL_VS_CD8_TCELL_UP	0.344472	1
GOBP_NEGATIVE_REGULATION_OF_INTERLEUKIN_6_PRODUCTION	0.344477	1
REACTOME_KILLING_MECHANISMS	0.3445	1
REACTOME_RESPIRATORY_ELECTRON_TRANSPORT	0.344505	1
HP_AXONAL_DEGENERATION	0.344514	1
GOBP_NEGATIVE_REGULATION_OF_MAMMARY_GLAND_EPITHELIAL_CELL_PROLIFERATION	0.344616	1
MIR3156_5P	0.344687	1
SARRIO_EPITHELIAL_MESENCHYMAL_TRANSITION_UP	0.344692	1
HP_ABNORMALITY_OF_VITAMIN_METABOLISM	0.344709	1
GSE7218_UNSTIM_VS_ANTIGEN_STIM_THROUGH_IGM_BCELL_DN	0.344792	1
HP_INCREASED_TOTAL_B_CELL_COUNT	0.344792	1
GOBP_NEURONAL_ION_CHANNEL_CLUSTERING	0.344841	1
GOBP_CELL_CELL_ADHESION	0.344843	1
HP_ELLIPTOCYTOSIS	0.344854	1
HORIUCHI_WTAP_TARGETS_UP	0.344893	1
GSE23114_PERITONEAL_CAVITY_B1A_BCELL_VS_SPLEEN_BCELL_IN_SLE2C1_MOUSE_DN	0.345098	1
GOBP_MODIFICATION_OF_SYNAPTIC_STRUCTURE	0.345108	1
GOMF_U3_SNORNA_BINDING	0.345152	1
REACTOME_TNF_SIGNALING	0.345152	1
HAY_BONE_MARROW_MONOCYTE	0.345159	1
HP_VERTEBRAL_FUSION	0.345163	1
GSE26559_TCF1_KO_VS_WT_LIN_NEG_CELL_DN	0.345199	1
GOMF_MITOGEN_ACTIVATED_PROTEIN_KINASE_BINDING	0.345252	1
HP_BICORNUATE_UTERUS	0.345325	1
GOBP_POSITIVE_REGULATION_OF_METAPHASE_ANAPHASE_TRANSITION_OF_CELL_CYCLE	0.345327	1
MIR491_3P	0.345387	1
GSE9878_CTRL_VS_EBF_TRANSDUCED_PAX5_KO_PRO_BCELL_DN	0.345403	1
GOBP_REGULATION_OF_GROWTH_RATE	0.345413	1
MORF_FBL	0.345414	1
GOBP_MEMBRANELESS_ORGANELLE_ASSEMBLY	0.345427	1
HP_ABNORMALITY_OF_THE_PREMAXILLA	0.345441	1
GOBP_CHOLANGIOCYTE_PROLIFERATION	0.34551	1
TURASHVILI_BREAST_LOBULAR_CARCINOMA_VS_LOBULAR_NORMAL_UP	0.34554	1
KEGG_INSULIN_SIGNALING_PATHWAY	0.345573	1
GSE41087_WT_VS_FOXP3_MUT_ANTI_CD3_CD28_STIM_CD4_TCELL_UP	0.345574	1
WRNIP1_TARGET_GENES	0.345702	1
DALESSIO_TSA_RESPONSE	0.345716	1
REACTOME_NUCLEAR_ENVELOPE_BREAKDOWN	0.345734	1
GOBP_RESPONSE_TO_ETHANOL	0.345767	1
GOBP_AROMATIC_AMINO_ACID_FAMILY_CATABOLIC_PROCESS	0.345783	1
GOBP_NEGATIVE_REGULATION_OF_SMALL_GTPASE_MEDIATED_SIGNAL_TRANSDUCTION	0.345794	1
HP_ABNORMAL_CHORIORETINAL_MORPHOLOGY	0.345804	1
BIOCARTA_SRCRPTP_PATHWAY	0.345831	1
GAVISH_3CA_METAPROGRAM_CD4_T_CELLS_CYTOTOXIC	0.345887	1
YAO_TEMPORAL_RESPONSE_TO_PROGESTERONE_CLUSTER_4	0.345896	1
HAY_BONE_MARROW_CD34_POS_CLP	0.345898	1
HP_RECURRENT_KLEBSIELLA_INFECTIONS	0.345934	1
REACTOME_FORMATION_OF_AXIAL_MESODERM	0.345954	1
GSE14769_UNSTIM_VS_60MIN_LPS_BMDM_UP	0.345983	1
HP_HYPERKERATOTIC_PAPULE	0.346049	1
GOBP_NEGATIVE_REGULATION_OF_TRANSLATIONAL_INITIATION_IN_RESPONSE_TO_STRESS	0.346075	1
GOBP_INNER_EAR_RECEPTOR_CELL_DEVELOPMENT	0.346174	1
GSE11961_PLASMA_CELL_DAY7_VS_GERMINAL_CENTER_BCELL_DAY40_UP	0.346177	1
HP_ABNORMAL_DENTATE_NUCLEUS_MORPHOLOGY	0.346259	1
GOBP_NEPHRON_EPITHELIUM_DEVELOPMENT	0.346291	1
GOBP_MEMBRANE_RAFT_LOCALIZATION	0.346293	1
MIR4679	0.346297	1
FAN_OVARY_CL6_PUTATIVE_EARLY_ATRETIC_FOLLICLE_THECAL_CELL_2	0.346314	1
chr10q11	0.346326	1
MIR6086	0.346342	1
DURANTE_ADULT_OLFACTORY_NEUROEPITHELIUM_NK_CELLS	0.346385	1
GSE2770_IL12_AND_TGFB_ACT_VS_ACT_CD4_TCELL_48H_DN	0.346409	1
GOMF_MOLYBDOPTERIN_COFACTOR_BINDING	0.346416	1
GOBP_PROTEIN_ACYLATION	0.346486	1
GOCC_REPLICATION_FORK	0.346504	1
WP_GPR40_ROLE_IN_INSULIN_SECRETION	0.34658	1
REACTOME_RA_BIOSYNTHESIS_PATHWAY	0.346588	1
HP_ABNORMALITY_OF_VITAMIN_B12_METABOLISM	0.346605	1
HP_NEOPLASM_OF_THE_TRACHEOBRONCHIAL_SYSTEM	0.346624	1
MIR222_5P	0.346645	1
GOBP_PROTEIN_O_LINKED_GLYCOSYLATION_VIA_SERINE	0.346671	1
GOBP_INTERLEUKIN_18_PRODUCTION	0.346773	1
MIR139_3P	0.346836	1
GSE3039_CD4_TCELL_VS_ALPHABETA_CD8_TCELL_DN	0.346867	1
GOBP_CYSTEINE_CATABOLIC_PROCESS	0.346878	1
GOBP_APOPTOTIC_PROCESS_IN_BONE_MARROW_CELL	0.346885	1
GSE17721_LPS_VS_PAM3CSK4_1H_BMDC_UP	0.346896	1
REACTOME_OAS_ANTIVIRAL_RESPONSE	0.34693	1
HP_NECROTIZING_ENTEROCOLITIS	0.346988	1
HP_PARAGANGLIOMA	0.34703	1
GOBP_NEGATIVE_REGULATION_OF_DENDRITIC_CELL_DIFFERENTIATION	0.347036	1
HP_ADVANCED_OSSIFICATION_OF_CARPAL_BONES	0.347076	1
GSE37301_HEMATOPOIETIC_STEM_CELL_VS_COMMON_LYMPHOID_PROGENITOR_DN	0.347088	1
HP_INCREASED_TOTAL_NEUTROPHIL_COUNT	0.347102	1
GOBP_POSITIVE_REGULATION_OF_PHOSPHOLIPID_BIOSYNTHETIC_PROCESS	0.347114	1
MIR548AL	0.347144	1
GNF2_CD48	0.347153	1
JACKSON_DNMT1_TARGETS_DN	0.347182	1
GOMF_RNA_NUCLEASE_ACTIVITY	0.347201	1
HP_SLENDER_LONG_BONE	0.34728	1
WENDT_COHESIN_TARGETS_UP	0.347382	1
HP_DECREASED_COMPOUND_MUSCLE_ACTION_POTENTIAL_AMPLITUDE	0.347439	1
MIR371A_5P	0.34745	1
HP_DECREASED_SERUM_ZINC	0.34748	1
HP_UROGENITAL_SINUS_ANOMALY	0.347499	1
GOBP_SKELETAL_SYSTEM_MORPHOGENESIS	0.347548	1
WP_DISORDERS_OF_FOLATE_METABOLISM_AND_TRANSPORT	0.347554	1
GSE24634_TREG_VS_TCONV_POST_DAY3_IL4_CONVERSION_DN	0.347597	1
PELLICCIOTTA_HDAC_IN_ANTIGEN_PRESENTATION_DN	0.347659	1
REACTOME_GAMMA_CARBOXYLATION_HYPUSINYLATION_HYDROXYLATION_AND_ARYLSULFATASE_ACTIVATION	0.347665	1
HP_LIMITED_KNEE_EXTENSION	0.34774	1
WP_OMEGA6FATTY_ACIDS_IN_SENESCENCE	0.347788	1
HP_INCISOR_MACRODONTIA	0.347826	1
GOBP_CELLULAR_RESPONSE_TO_XENOBIOTIC_STIMULUS	0.347828	1
HP_THYROID_DEFECT_IN_OXIDATION_AND_ORGANIFICATION_OF_IODIDE	0.347894	1
MIR181A_3P	0.347998	1
GOBP_COCHLEA_DEVELOPMENT	0.34802	1
MIR3686	0.348071	1
GSE37416_CTRL_VS_3H_F_TULARENSIS_LVS_NEUTROPHIL_UP	0.348085	1
BIOCARTA_EGFR_SMRTE_PATHWAY	0.348086	1
GOBP_EPINEPHRINE_SECRETION	0.348104	1
GSE2770_TGFB_AND_IL4_VS_TGFB_AND_IL12_TREATED_ACT_CD4_TCELL_48H_UP	0.348125	1
chr2p12	0.348159	1
GSE20198_IL12_IL18_VS_IFNA_TREATED_ACT_CD4_TCELL_UP	0.348206	1
GSE11864_CSF1_IFNG_VS_CSF1_IFNG_PAM3CYS_IN_MAC_DN	0.348234	1
TURJANSKI_MAPK14_TARGETS	0.348281	1
GOBP_PHOSPHAGEN_METABOLIC_PROCESS	0.34829	1
GOMF_TESTOSTERONE_6_BETA_HYDROXYLASE_ACTIVITY	0.348366	1
SCHERER_PBMC_YF_VAX_AGE_18_40YO_ANYD_UP	0.348454	1
HP_RETROGNATHIA	0.348469	1
PID_INTEGRIN_A9B1_PATHWAY	0.348649	1
GSE22601_DOUBLE_NEGATIVE_VS_CD4_SINGLE_POSITIVE_THYMOCYTE_UP	0.348688	1
SIG_PIP3_SIGNALING_IN_CARDIAC_MYOCTES	0.348755	1
GOBP_PHOSPHATE_ION_TRANSPORT	0.348803	1
GOBP_NEGATIVE_REGULATION_OF_STEM_CELL_PROLIFERATION	0.348849	1
GSE9601_UNTREATED_VS_NFKB_INHIBITOR_TREATED_HCMV_INF_MONOCYTE_DN	0.348851	1
KEGG_MEDICUS_REFERENCE_EGF_EGFR_RAS_PI3K_SIGNALING_PATHWAY	0.348853	1
GSE17721_LPS_VS_PAM3CSK4_24H_BMDC_UP	0.348937	1
HP_ABNORMAL_CIRCULATING_ANDROGEN_LEVEL	0.348947	1
HP_PLATYSPONDYLY	0.348959	1
GSE24142_DN2_VS_DN3_THYMOCYTE_FETAL_DN	0.348962	1
MYB_Q5_01	0.348991	1
GOBP_NEGATIVE_REGULATION_OF_TRANSFORMING_GROWTH_FACTOR_BETA1_PRODUCTION	0.349062	1
GOCC_HAPTOGLOBIN_HEMOGLOBIN_COMPLEX	0.349102	1
GOBP_POSITIVE_REGULATION_OF_PROTEIN_LOCALIZATION_TO_PLASMA_MEMBRANE	0.349109	1
GSE45365_CD8A_DC_VS_CD11B_DC_IFNAR_KO_DN	0.349114	1
GSE21670_TGFB_VS_TGFB_AND_IL6_TREATED_STAT3_KO_CD4_TCELL_DN	0.349147	1
GSE2770_IL12_VS_IL4_TREATED_ACT_CD4_TCELL_2H_DN	0.349178	1
CENPT_TARGET_GENES	0.349259	1
GOBP_NEGATIVE_REGULATION_OF_ADIPOSE_TISSUE_DEVELOPMENT	0.349281	1
VALK_AML_CLUSTER_16	0.349296	1
GOBP_CARDIAC_MYOFIBRIL_ASSEMBLY	0.349301	1
MIR6788_3P	0.349314	1
GSE20366_EX_VIVO_VS_HOMEOSTATIC_CONVERSION_TREG_UP	0.349327	1
GOCC_SYNAPSE_ASSOCIATED_EXTRACELLULAR_MATRIX	0.349341	1
chr20p13	0.349371	1
GOBP_ESTABLISHMENT_OF_PROTEIN_LOCALIZATION_TO_ENDOPLASMIC_RETICULUM	0.349384	1
REACTOME_VITAMINS	0.349407	1
GOCC_CLATHRIN_COAT	0.349424	1
GSE12366_GC_BCELL_VS_PLASMA_CELL_DN	0.349426	1
GSE4811_CLASSSICALY_ACTIVATED_VS_TYPE_2_ACTIVATED_MACROPHAGE_DN	0.349474	1
HP_EXTRAPYRAMIDAL_DYSKINESIA	0.349481	1
USF_C	0.349563	1
GOBP_ORGANELLE_LOCALIZATION	0.349602	1
GOMF_SOLUTE_MONOATOMIC_CATION_SYMPORTER_ACTIVITY	0.349623	1
HP_BILATERAL_SENSORINEURAL_HEARING_IMPAIRMENT	0.349638	1
GOMF_TRAIL_BINDING	0.349672	1
GSE14000_TRANSLATED_RNA_VS_MRNA_4H_LPS_DC_DN	0.349687	1
CAGCTTT_MIR320	0.349759	1
GOBP_REGULATION_OF_PHOSPHOLIPID_METABOLIC_PROCESS	0.349808	1
GOBP_RECEPTOR_INTERNALIZATION	0.349851	1
KRAS.50_UP.V1_DN	0.349857	1
MIR4513	0.349863	1
GSE3982_EOSINOPHIL_VS_BASOPHIL_DN	0.349865	1
GSE20727_DNFB_ALLERGEN_VS_ROS_INH_AND_DNFB_ALLERGEN_TREATED_DC_DN	0.349928	1
MIR9900	0.350063	1
TGCACGA_MIR517A_MIR517C	0.350126	1
HP_ABNORMALITY_OF_THE_MUSCULATURE_OF_THE_HAND	0.350169	1
GSE9960_GRAM_NEG_VS_GRAM_POS_SEPSIS_PBMC_DN	0.350181	1
HP_FLAT_CORNEA	0.350197	1
REACTOME_FACTORS_INVOLVED_IN_MEGAKARYOCYTE_DEVELOPMENT_AND_PLATELET_PRODUCTION	0.350212	1
GSE6259_DEC205_POS_DC_VS_CD8_TCELL_DN	0.350259	1
HFH3_01	0.350298	1
MIR10401_5P	0.350331	1
GOCC_CEREBELLAR_CLIMBING_FIBER_TO_PURKINJE_CELL_SYNAPSE	0.350369	1
GOBP_POSITIVE_REGULATION_OF_CELL_CELL_ADHESION_MEDIATED_BY_CADHERIN	0.350406	1
GOBP_NEGATIVE_REGULATION_OF_CELL_DIVISION	0.35042	1
GOBP_CELLULAR_COMPONENT_ASSEMBLY_INVOLVED_IN_MORPHOGENESIS	0.350426	1
REACTOME_TYSND1_CLEAVES_PEROXISOMAL_PROTEINS	0.350441	1
GOBP_REGULATION_OF_CALCIUM_ION_IMPORT_ACROSS_PLASMA_MEMBRANE	0.350516	1
AMIT_SERUM_RESPONSE_40_MCF10A	0.350517	1
GOCC_AXONEMAL_MICROTUBULE	0.350537	1
ZHONG_PFC_C3_ASTROCYTE	0.350573	1
HNF3_Q6	0.350608	1
GSE8685_IL15_ACT_IL2_STARVED_VS_IL21_ACT_IL2_STARVED_CD4_TCELL_DN	0.350621	1
BIOCARTA_SAM68_PATHWAY	0.350627	1
GAO_LARGE_INTESTINE_ADULT_CI_MESENCHYMAL_CELLS	0.350658	1
HE_LIM_SUN_FETAL_LUNG_C4_NKT1_CELL	0.350753	1
KEGG_GLYOXYLATE_AND_DICARBOXYLATE_METABOLISM	0.350781	1
MIR502_5P	0.350796	1
MIR325	0.350908	1
GOBP_NEGATIVE_REGULATION_OF_CILIUM_ASSEMBLY	0.350939	1
GOBP_POSITIVE_REGULATION_OF_CELL_CYCLE_G1_S_PHASE_TRANSITION	0.350956	1
GOBP_DEOXYRIBONUCLEOSIDE_METABOLIC_PROCESS	0.350981	1
MEBARKI_HCC_PROGENITOR_WNT_UP	0.351028	1
GSE22935_WT_VS_MYD88_KO_MACROPHAGE_12H_MBOVIS_BCG_STIM_UP	0.351035	1
PRC2_SUZ12_UP.V1_UP	0.351064	1
HP_PROMINENT_EYELASHES	0.351073	1
HP_HALLUCINATIONS	0.351084	1
HP_AUDITORY_HALLUCINATION	0.351127	1
HP_LONG_PALPEBRAL_FISSURE	0.351208	1
DIDO1_TARGET_GENES	0.351211	1
KEGG_MEDICUS_ENV_FACTOR_NNK_NNN_TO_RAS_ERK_SIGNALING_PATHWAY	0.351219	1
WP_GLIOBLASTOMA_SIGNALING	0.351243	1
BASSO_CD40_SIGNALING_DN	0.351253	1
KEGG_PROPANOATE_METABOLISM	0.35131	1
GOBP_MELANOSOME_ASSEMBLY	0.351363	1
HP_BROAD_NECK	0.351368	1
GSE5589_IL6_KO_VS_IL10_KO_LPS_STIM_MACROPHAGE_180MIN_UP	0.351378	1
MIR196B_3P	0.351421	1
HP_TESTICULAR_ATROPHY	0.35153	1
REACTOME_ADRENOCEPTORS	0.351538	1
GOBP_PIGMENT_ACCUMULATION	0.351548	1
MIR1260A_MIR1260B	0.351554	1
GSE22886_NAIVE_VS_MEMORY_TCELL_DN	0.351572	1
HP_STIFF_NECK	0.351639	1
DESCARTES_MAIN_FETAL_SMOOTH_MUSCLE_CELLS	0.351705	1
GOBP_REGULATION_OF_MODIFICATION_OF_POSTSYNAPTIC_STRUCTURE	0.351716	1
REACTOME_INTERLEUKIN_6_FAMILY_SIGNALING	0.351742	1
HP_DECREASED_TOTAL_EOSINOPHIL_COUNT	0.35188	1
GOMF_3_BETA_HYDROXYSTEROID_3_DEHYDROGENASE_NADPPLUS_ACTIVITY	0.351928	1
GKCGCNNNNNNNTGAYG_UNKNOWN	0.351932	1
HP_ABNORMAL_BLOOD_INORGANIC_CATION_CONCENTRATION	0.351935	1
GOBP_REGULATION_OF_GASTRIC_ACID_SECRETION	0.351962	1
SOGA_COLORECTAL_CANCER_MYC_UP	0.351971	1
HP_COLLECTIONISM	0.352069	1
GOBP_POSITIVE_REGULATION_OF_BLOOD_PRESSURE	0.352098	1
WP_DYRK1A_INVOLVEMENT_REGARDING_CELL_PROLIFERATION_IN_BRAIN_DEVELOPMENT	0.352115	1
GSE17721_CTRL_VS_CPG_8H_BMDC_UP	0.35215	1
GOBP_NEGATIVE_REGULATION_OF_CATECHOLAMINE_SECRETION	0.352158	1
QI_PBMC_ZOSTAVAX_AGE_50_75YO_CORRELATED_WITH_T_CELL_RESPONSES_EXPANSION_AND_CONTRACTION_1D_NOT_INFORMATIVE_OF_LONG_TERM_RESPONSES_POSITIVE	0.35223	1
GOBP_NUCLEUS_LOCALIZATION	0.352242	1
GOBP_REGULATION_OF_PATTERN_RECOGNITION_RECEPTOR_SIGNALING_PATHWAY	0.352313	1
KEGG_GLYCEROPHOSPHOLIPID_METABOLISM	0.352367	1
HP_CENTRAL_PRIMITIVE_NEUROECTODERMAL_TUMOR	0.352396	1
HP_ABNORMALITY_OF_VISUAL_EVOKED_POTENTIALS	0.352486	1
GOMF_ENDONUCLEASE_ACTIVITY	0.352525	1
HP_DECREASED_SPECIFIC_ANTIBODY_RESPONSE_TO_POLYSACCHARIDE_VACCINE	0.352528	1
GOBP_PYRIMIDINE_NUCLEOSIDE_TRIPHOSPHATE_BIOSYNTHETIC_PROCESS	0.35254	1
GOBP_GLUTATHIONE_TRANSPORT	0.3526	1
GSE16451_CTRL_VS_WEST_EQUINE_ENC_VIRUS_IMMATURE_NEURON_CELL_LINE_UP	0.352605	1
TAKEDA_TARGETS_OF_NUP98_HOXA9_FUSION_16D_UP	0.352652	1
GOBP_REACTIVE_GLIOSIS	0.352669	1
MIR6865_3P	0.352685	1
GOBP_REGULATION_OF_PRESYNAPTIC_CYTOSOLIC_CALCIUM_ION_CONCENTRATION	0.352694	1
GOCC_PERINEURONAL_NET	0.352706	1
GSE37532_VISCERAL_ADIPOSE_TISSUE_VS_LN_DERIVED_TCONV_CD4_TCELL_DN	0.352719	1
HP_EUTHYROID_GOITER	0.352719	1
KYNG_DNA_DAMAGE_BY_4NQO	0.352723	1
GOMF_TYPE_2_FIBROBLAST_GROWTH_FACTOR_RECEPTOR_BINDING	0.352742	1
GSE2706_2H_VS_8H_R848_AND_LPS_STIM_DC_UP	0.352746	1
HE_LIM_SUN_FETAL_LUNG_C2_NON_CLASSICAL_MONOCYTE	0.352794	1
ZHENG_FOXP3_TARGETS_DN	0.352803	1
HP_PAROXYSMAL_ATRIAL_FIBRILLATION	0.352808	1
HP_UNUSUAL_INFECTION_BY_ANATOMICAL_SITE	0.352826	1
MIR6513_5P	0.352833	1
KEGG_NON_SMALL_CELL_LUNG_CANCER	0.352858	1
GOBP_NEGATIVE_REGULATION_OF_WOUND_HEALING	0.352878	1
MIR5705	0.352951	1
HP_APLASIA_HYPOPLASIA_OF_THE_PHALANGES_OF_THE_THUMB	0.352958	1
HP_INCREASED_URINARY_NON_PROTEINOGENIC_AMINO_ACID_LEVEL	0.35297	1
HP_APLASIA_CUTIS_CONGENITA_OF_SCALP	0.352985	1
GSE14000_TRANSLATED_RNA_VS_MRNA_DC_UP	0.352988	1
GOMF_L_LEUCINE_TRANSMEMBRANE_TRANSPORTER_ACTIVITY	0.352994	1
GCM_FANCC	0.353016	1
FRASOR_TAMOXIFEN_RESPONSE_UP	0.353027	1
GSE339_CD4POS_VS_CD4CD8DN_DC_UP	0.353027	1
GSE17721_LPS_VS_POLYIC_16H_BMDC_DN	0.353064	1
GOBP_CELLULAR_RESPONSE_TO_GROWTH_HORMONE_STIMULUS	0.353118	1
GSE20152_HTNFA_OVERXPRESS_ANKLE_VS_CTRL_SPHK1_KO_ANKLE_UP	0.353126	1
GOLDRATH_NAIVE_VS_EFF_CD8_TCELL_UP	0.353292	1
CACBINDINGPROTEIN_Q6	0.353293	1
GOBP_SOMATIC_STEM_CELL_DIVISION	0.353337	1
HP_SPLIT_FOOT	0.353385	1
GOBP_MATERNAL_PLACENTA_DEVELOPMENT	0.3534	1
HP_BLISTERING_BY_HISTOLOGICAL_LOCATION	0.353415	1
AZARE_NEOPLASTIC_TRANSFORMATION_BY_STAT3_UP	0.353445	1
GOMF_TRANSFERASE_ACTIVITY_TRANSFERRING_ALKYL_OR_ARYL_OTHER_THAN_METHYL_GROUPS	0.353461	1
REACTOME_MITOTIC_PROPHASE	0.353602	1
GOMF_GUANYLYLTRANSFERASE_ACTIVITY	0.353603	1
GOBP_RENAL_VESICLE_FORMATION	0.353619	1
HP_SLOW_SACCADIC_EYE_MOVEMENTS	0.353625	1
REACTOME_FOXO_MEDIATED_TRANSCRIPTION	0.353644	1
GNF2_TDG	0.353725	1
GOBP_REGULATION_OF_INFLAMMATORY_RESPONSE_TO_ANTIGENIC_STIMULUS	0.353736	1
WP_NICOTINE_EFFECT_ON_DOPAMINERGIC_NEURONS	0.353768	1
GSE17721_POLYIC_VS_CPG_24H_BMDC_UP	0.353781	1
GOCC_INO80_TYPE_COMPLEX	0.353814	1
MIR154_5P	0.353826	1
HP_INFECTION_FOLLOWING_LIVE_VACCINATION	0.353852	1
GSE2128_CTRL_VS_MIMETOPE_NEGATIVE_SELECTION_DP_THYMOCYTE_C57BL6_UP	0.353872	1
PID_P53_DOWNSTREAM_PATHWAY	0.353919	1
KEGG_MEDICUS_REFERENCE_TYPE_I_INTERFERON_TO_JAK_STAT_SIGNALING_PATHWAY	0.353997	1
REACTOME_PI3K_AKT_ACTIVATION	0.35407	1
REACTOME_NOTCH2_ACTIVATION_AND_TRANSMISSION_OF_SIGNAL_TO_THE_NUCLEUS	0.354079	1
HP_HYPERGALACTOSEMIA	0.354154	1
MIR7154_5P	0.354164	1
ZNF491_TARGET_GENES	0.354194	1
GOBP_MITOCHONDRIAL_MEMBRANE_ORGANIZATION	0.354253	1
KRCTCNNNNMANAGC_UNKNOWN	0.354263	1
GOBP_PROTEIN_AUTOUBIQUITINATION	0.354566	1
WP_PHYSICOCHEMICAL_FEATURES_AND_TOXICITYASSOCIATED_PATHWAYS	0.354649	1
WU_SILENCED_BY_METHYLATION_IN_BLADDER_CANCER	0.35467	1
KEGG_MEDICUS_ENV_FACTOR_PHIP_TO_DNA_ADDUCTS	0.354755	1
GOBP_NEURONAL_ACTION_POTENTIAL	0.354755	1
SMITH_LIVER_CANCER	0.354783	1
KEGG_MEDICUS_PATHOGEN_HIV_VPR_TO_WEE1_CELL_CYCLE_G2M	0.354795	1
GOBP_REGULATED_EXOCYTOSIS	0.354812	1
LI_PBMC_MENACTRA_AGE_18_45YO_7DY_UP	0.354822	1
ZHANG_INTERFERON_RESPONSE	0.354862	1
GOBP_RESOLUTION_OF_MITOTIC_RECOMBINATION_INTERMEDIATES	0.354863	1
BIOCARTA_FBW7_PATHWAY	0.354898	1
HE_LIM_SUN_FETAL_LUNG_C4_CYCLING_NK_CELL	0.354925	1
UNTERMAN_IPF_VS_CTRL_CD4T_DN	0.354955	1
TNCATNTCCYR_UNKNOWN	0.354998	1
HP_ABNORMALITY_OF_OCULAR_ABDUCTION	0.355055	1
HP_SPARSE_BONE_TRABECULAE	0.35509	1
MIR4540	0.355174	1
GSE22935_UNSTIM_VS_12H_MBOVIS_BCG_STIM_MACROPHAGE_UP	0.355184	1
GOBP_UTP_METABOLIC_PROCESS	0.355262	1
GOBP_NON_CANONICAL_NF_KAPPAB_SIGNAL_TRANSDUCTION	0.355273	1
AGCTCCT_MIR28	0.35532	1
GAZDA_DIAMOND_BLACKFAN_ANEMIA_MYELOID_DN	0.355322	1
GOBP_POSITIVE_REGULATION_OF_CELL_CYCLE	0.355439	1
WP_HIJACK_OF_UBIQUITINATION_BY_SARSCOV2	0.355447	1
REACTOME_ARYL_HYDROCARBON_RECEPTOR_SIGNALLING	0.355475	1
GCNP_SHH_UP_EARLY.V1_DN	0.355496	1
WP_GALANIN_RECEPTOR_PATHWAY	0.355559	1
KEGG_MEDICUS_PATHOGEN_ARSENIC_TO_ELECTRON_TRANSFER_IN_COMPLEX_II	0.355599	1
KEGG_GLYCOSPHINGOLIPID_BIOSYNTHESIS_GANGLIO_SERIES	0.3556	1
WEINMANN_ADAPTATION_TO_HYPOXIA_UP	0.355627	1
SCHRAETS_MLL_TARGETS_UP	0.355721	1
MIR571	0.355722	1
GOBP_REGULATION_OF_T_HELPER_2_CELL_DIFFERENTIATION	0.355822	1
KARLSSON_TGFB1_TARGETS_UP	0.355838	1
GOMF_CYTOSKELETON_NUCLEAR_MEMBRANE_ANCHOR_ACTIVITY	0.355847	1
REACTOME_NR1H2_NR1H3_REGULATE_GENE_EXPRESSION_TO_LIMIT_CHOLESTEROL_UPTAKE	0.35586	1
REACTOME_INTERLEUKIN_4_AND_INTERLEUKIN_13_SIGNALING	0.356051	1
ACTGAAA_MIR30A3P_MIR30E3P	0.356103	1
HP_ABNORMAL_TEMPORAL_BONE_MORPHOLOGY	0.356148	1
REACTOME_KERATAN_SULFATE_KERATIN_METABOLISM	0.356155	1
DESCARTES_FETAL_CEREBRUM_INHIBITORY_NEURONS	0.356206	1
GOBP_REGULATION_OF_RESPONSE_TO_EXTERNAL_STIMULUS	0.356209	1
GOBP_MEMBRANE_RAFT_ORGANIZATION	0.356233	1
HP_MILD_MICROCEPHALY	0.35624	1
GOCC_TRANS_SYNAPTIC_PROTEIN_COMPLEX	0.356291	1
GOBP_SOMITE_DEVELOPMENT	0.356379	1
MIR499B_5P	0.356429	1
MIR7160_3P	0.356437	1
MIR8058	0.356444	1
LAKE_ADULT_KIDNEY_C14_DISTAL_CONVOLUTED_TUBULE	0.356453	1
TIAN_TNF_SIGNALING_NOT_VIA_NFKB	0.356489	1
GSE11924_TH1_VS_TH17_CD4_TCELL_DN	0.356502	1
GOCC_SITE_OF_DOUBLE_STRAND_BREAK	0.356555	1
MODULE_125	0.356558	1
GOBP_MONOCYTE_DIFFERENTIATION	0.356561	1
GOBP_CELL_FATE_COMMITMENT	0.356718	1
CHANG_IMMORTALIZED_BY_HPV31_UP	0.356751	1
HP_ABNORMAL_NATURAL_KILLER_CELL_PHYSIOLOGY	0.356785	1
REACTOME_PHOSPHOLIPASE_C_MEDIATED_CASCADE_FGFR4	0.356816	1
HP_WIDOW_S_PEAK	0.356949	1
HP_UPPER_LIMB_HYPERREFLEXIA	0.356951	1
GOBP_DEFENSE_RESPONSE_TO_TUMOR_CELL	0.356984	1
GOBP_REGULATION_OF_VIRAL_LIFE_CYCLE	0.356998	1
MIKKELSEN_MCV6_LCP_WITH_H3K27ME3	0.357002	1
GOCC_ENDONUCLEASE_COMPLEX	0.357032	1
GSE26928_EFF_MEM_VS_CENTR_MEM_CD4_TCELL_DN	0.357055	1
MIR7113_5P	0.357072	1
HP_NUCLEAR_CATARACT	0.357139	1
TRAVAGLINI_LUNG_NEUROENDOCRINE_CELL	0.357186	1
PARK_HSC_VS_MULTIPOTENT_PROGENITORS_UP	0.357223	1
GSE21670_TGFB_VS_IL6_TREATED_STAT3_KO_CD4_TCELL_DN	0.357243	1
DASU_IL6_SIGNALING_UP	0.357278	1
GOBP_POSITIVE_REGULATION_OF_DEFENSE_RESPONSE_TO_VIRUS_BY_HOST	0.357379	1
GSE25846_IL10_POS_VS_NEG_CD8_TCELL_DAY7_POST_CORONAVIRUS_BRAIN_UP	0.357393	1
HP_COMPLEX_FEBRILE_SEIZURE	0.357397	1
HP_THICK_CORPUS_CALLOSUM	0.357458	1
GOMF_VOLTAGE_GATED_CALCIUM_CHANNEL_ACTIVITY_INVOLVED_IN_CARDIAC_MUSCLE_CELL_ACTION_POTENTIAL	0.357487	1
MIR1303	0.357489	1
BIOCARTA_NTHI_PATHWAY	0.357524	1
GOBP_ENDOPLASMIC_RETICULUM_TO_CYTOSOL_TRANSPORT	0.357555	1
REACTOME_DEVELOPMENTAL_CELL_LINEAGES	0.35758	1
HP_ABNORMAL_SHAPE_OF_THE_PALPEBRAL_FISSURE	0.357601	1
GOBP_AMP_BIOSYNTHETIC_PROCESS	0.357658	1
REACTOME_CD163_MEDIATING_AN_ANTI_INFLAMMATORY_RESPONSE	0.357662	1
MIR606	0.357677	1
GOMF_PHOSPHOLIPASE_INHIBITOR_ACTIVITY	0.35773	1
GOBP_HYDROGEN_SULFIDE_METABOLIC_PROCESS	0.357733	1
GSE29615_CTRL_VS_DAY7_LAIV_FLU_VACCINE_PBMC_DN	0.357784	1
GOBP_HUMORAL_IMMUNE_RESPONSE_MEDIATED_BY_CIRCULATING_IMMUNOGLOBULIN	0.35779	1
MIR4704_5P	0.357812	1
GOBP_SEMICIRCULAR_CANAL_DEVELOPMENT	0.357836	1
HP_ABNORMAL_RESPIRATORY_SYSTEM_MORPHOLOGY	0.357867	1
REACTOME_IL_6_TYPE_CYTOKINE_RECEPTOR_LIGAND_INTERACTIONS	0.357876	1
KEGG_MEDICUS_REFERENCE_V_D_J_RECOMBINATION	0.357903	1
REACTOME_METALLOTHIONEINS_BIND_METALS	0.35791	1
WP_PROSURVIVAL_SIGNALING_OF_NEUROPROTECTIN_D1	0.357916	1
HP_PROLONGED_NEONATAL_JAUNDICE	0.357926	1
HP_MIOSIS	0.357962	1
HP_NEUROENDOCRINE_NEOPLASM	0.357985	1
HP_ABNORMAL_PERIAURICULAR_REGION_MORPHOLOGY	0.358025	1
MIR6729_5P	0.358046	1
HP_HIGH_SERUM_CALCITRIOL	0.358065	1
GSE8515_IL1_VS_IL6_4H_STIM_MAC_DN	0.358065	1
GOBP_TONGUE_MORPHOGENESIS	0.358093	1
CHIBA_RESPONSE_TO_TSA	0.358152	1
MIR7856_5P	0.358229	1
GSE10239_NAIVE_VS_DAY4.5_EFF_CD8_TCELL_DN	0.358238	1
GSE22935_UNSTIM_VS_24H_MBOVIS_BCG_STIM_MYD88_KO_MACROPHAGE_UP	0.358243	1
REACTOME_PROTEIN_LOCALIZATION	0.358311	1
HEY2_TARGET_GENES	0.358337	1
GOBP_SUBPALLIUM_DEVELOPMENT	0.358343	1
GSE17580_UNINFECTED_VS_S_MANSONI_INF_TEFF_UP	0.358393	1
WANG_TARGETS_OF_MLL_CBP_FUSION_UP	0.358394	1
GOMF_ENZYME_SUBSTRATE_ADAPTOR_ACTIVITY	0.358484	1
GOMF_N_ACETYL_BETA_D_GLUCOSAMINIDE_BETA_1_3_GALACTOSYLTRANSFERASE_ACTIVITY	0.358515	1
SCHAVOLT_TARGETS_OF_TP53_AND_TP63	0.358523	1
HP_ABNORMAL_U_WAVE	0.358569	1
WP_NANOPARTICLE_TRIGGERED_REGULATED_NECROSIS	0.358587	1
GARGALOVIC_RESPONSE_TO_OXIDIZED_PHOSPHOLIPIDS_CYAN_UP	0.358611	1
BIOCARTA_CERAMIDE_PATHWAY	0.358636	1
GOBP_REGULATION_OF_ENDOTHELIAL_CELL_DEVELOPMENT	0.358637	1
MIR6788_5P	0.358661	1
GOBP_PEPTIDE_CATABOLIC_PROCESS	0.358663	1
GOBP_ANTEROGRADE_NEURONAL_DENSE_CORE_VESICLE_TRANSPORT	0.358686	1
MIR520B_3P_MIR520C_3P_MIR520E_3P	0.358698	1
HP_IRIS_TRANSILLUMINATION_DEFECT	0.358715	1
HP_SUBSARCOLEMMAL_ACCUMULATIONS_OF_ABNORMALLY_SHAPED_MITOCHONDRIA	0.358731	1
GOMF_D_GLUCOSE_SODIUM_SYMPORTER_ACTIVITY	0.358745	1
GOBP_FOAM_CELL_DIFFERENTIATION	0.358754	1
HERNANDEZ_ABERRANT_MITOSIS_BY_DOCETACEL_4NM_DN	0.358755	1
MIR511_5P	0.358763	1
MIR3613_5P	0.35885	1
GOMF_CALCIUM_INDUCED_CALCIUM_RELEASE_ACTIVITY	0.358864	1
GOCC_VOLTAGE_GATED_CALCIUM_CHANNEL_COMPLEX	0.358877	1
GOBP_POSITIVE_REGULATION_OF_GRANULOCYTE_CHEMOTAXIS	0.358915	1
ERWIN_COHEN_PBMC_TC_83_AGE_18_45YO_NON_RESPONDERS_PREVIOUSLY_IMMUNIZED_24HR_DEG_CANONICAL_PATHWAY_MEMBERS_UP	0.358929	1
BERTUCCI_INVASIVE_CARCINOMA_DUCTAL_VS_LOBULAR_UP	0.358984	1
GOBP_REGULATION_OF_ANTIFUNGAL_INNATE_IMMUNE_RESPONSE	0.359007	1
NADLER_OBESITY_DN	0.359028	1
GSE34392_ST2_KO_VS_WT_DAY8_LCMV_EFFECTOR_CD8_TCELL_UP	0.359032	1
GOMF_NF_KAPPAB_BINDING	0.359073	1
FIGUEROA_AML_METHYLATION_CLUSTER_1_UP	0.359094	1
KEGG_MEDICUS_REFERENCE_CCR_CXCR_GNB_G_PI3K_RAC_SIGNALING_PATHWAY	0.359117	1
GSE9006_HEALTHY_VS_TYPE_1_DIABETES_PBMC_4MONTH_POST_DX_UP	0.359152	1
CASORELLI_APL_SECONDARY_VS_DE_NOVO_UP	0.359191	1
GSE41867_NAIVE_VS_EFFECTOR_CD8_TCELL_UP	0.35934	1
REACTOME_CARGO_RECOGNITION_FOR_CLATHRIN_MEDIATED_ENDOCYTOSIS	0.359488	1
GOBP_REGULATION_OF_EXOCYTOSIS	0.359515	1
HP_BONE_PAIN	0.359532	1
GOMF_1_PHOSPHATIDYLINOSITOL_BINDING	0.359553	1
ELVIDGE_HYPOXIA_DN	0.359555	1
GOBP_REGULATION_OF_DENDRITIC_SPINE_MAINTENANCE	0.359565	1
GOBP_NEGATIVE_REGULATION_OF_SIGNAL_TRANSDUCTION_BY_P53_CLASS_MEDIATOR	0.359589	1
HP_BLIND_VAGINA	0.359593	1
SANSOM_APC_TARGETS_DN	0.359627	1
HP_SHORT_DISTAL_PHALANX_OF_FINGER	0.359628	1
HP_SHORT_NASAL_BRIDGE	0.359642	1
GOMF_CHROMATIN_BINDING	0.35965	1
GOBP_NEGATIVE_REGULATION_OF_CHONDROCYTE_PROLIFERATION	0.359698	1
MIR6506_5P	0.359845	1
YGCGYRCGC_UNKNOWN	0.359899	1
FOXO4_02	0.35991	1
HP_POOR_COORDINATION	0.359928	1
GSE6674_PL2_3_VS_ANTI_IGM_AND_CPG_STIM_BCELL_UP	0.36001	1
REACTOME_REGULATION_OF_INSULIN_SECRETION	0.360039	1
GAO_LARGE_INTESTINE_ADULT_CJ_IMMUNE_CELLS	0.360055	1
REACTOME_DISEASES_OF_GLYCOSYLATION	0.360153	1
HP_NEOPLASM_OF_THE_GENITOURINARY_TRACT	0.360171	1
GSE14308_TH2_VS_NAIVE_CD4_TCELL_UP	0.360225	1
HP_ABSENT_EYEBROW	0.360314	1
GOBP_MANGANESE_ION_TRANSPORT	0.360353	1
MORF_RAB3A	0.360357	1
MIR6529_3P	0.360362	1
HEBERT_MATRISOME_TNBC_BONE_BRAIN_LUNG_LIVER_METASTASTASES_TUMOR_CELL_DERIVED	0.360388	1
GSE2770_UNTREATED_VS_IL12_TREATED_ACT_CD4_TCELL_48H_UP	0.360481	1
HP_HYPERGONADOTROPIC_HYPOGONADISM	0.36051	1
HP_ABNORMAL_DLCO	0.360519	1
GOCC_MITOCHONDRIAL_PROTEIN_CONTAINING_COMPLEX	0.360521	1
GSE29614_CTRL_VS_DAY3_TIV_FLU_VACCINE_PBMC_DN	0.360542	1
GSE46606_IRF4MID_VS_WT_CD40L_IL2_IL5_DAY1_STIMULATED_BCELL_UP	0.360557	1
HP_SKIN_PIT	0.360625	1
MIR4686	0.360635	1
SA_MMP_CYTOKINE_CONNECTION	0.360649	1
HP_PREMATURE_SKIN_WRINKLING	0.360738	1
MIR215_3P	0.360751	1
MIR6797_5P	0.360759	1
POMEROY_MEDULLOBLASTOMA_PROGNOSIS_UP	0.360787	1
REACTOME_DRUG_MEDIATED_INHIBITION_OF_CDK4_CDK6_ACTIVITY	0.36079	1
GOBP_DEVELOPMENTAL_PROCESS_INVOLVED_IN_REPRODUCTION	0.360853	1
GOBP_ENDOPLASMIC_RETICULUM_MEMBRANE_ORGANIZATION	0.36091	1
GCM_DDX11	0.360952	1
NFKAPPAB65_01	0.360955	1
GOCC_CILIARY_MEMBRANE	0.361026	1
HP_ABNORMAL_LENS_MORPHOLOGY	0.361036	1
GOBP_SOMATIC_MOTOR_NEURON_DIFFERENTIATION	0.361041	1
HP_ABNORMAL_ADIPOSE_TISSUE_MORPHOLOGY	0.361056	1
GAO_ESOPHAGUS_25W_C3_FGFR1LOW_EPITHELIAL_CELLS	0.361059	1
DESCARTES_FETAL_SPLEEN_VASCULAR_ENDOTHELIAL_CELLS	0.361077	1
GOBP_EPITHELIAL_CELL_PROLIFERATION	0.36108	1
HP_BROAD_COLUMELLA	0.361144	1
GSE13485_PRE_VS_POST_YF17D_VACCINATION_PBMC_UP	0.361157	1
HOLLEMAN_ASPARAGINASE_RESISTANCE_ALL_UP	0.361177	1
MODULE_135	0.361181	1
GOBP_DETECTION_OF_MUSCLE_STRETCH	0.361201	1
KEGG_MEDICUS_REFERENCE_EGF_EGFR_PLCG_ERK_SIGNALING_PATHWAY	0.361238	1
RAO_BOUND_BY_SALL4_ISOFORM_B	0.361288	1
GOBP_NEGATIVE_REGULATION_OF_IMMUNE_RESPONSE	0.361324	1
HP_LOW_GRADE_FEVER	0.36133	1
GOBP_MALE_SEX_DIFFERENTIATION	0.361408	1
MIR143_3P_MIR4770	0.361424	1
CAFFAREL_RESPONSE_TO_THC_8HR_3_DN	0.361471	1
GARGALOVIC_RESPONSE_TO_OXIDIZED_PHOSPHOLIPIDS_GREY_DN	0.361505	1
GOBP_INTERMEDIATE_FILAMENT_BUNDLE_ASSEMBLY	0.361527	1
PID_PS1_PATHWAY	0.361539	1
PID_NETRIN_PATHWAY	0.361547	1
MIR589_3P	0.361628	1
KEGG_MEDICUS_REFERENCE_TNF_RIPK1_3_SIGNALING_PATHWAY	0.36163	1
CRX_DN.V1_UP	0.361713	1
HP_CEREBELLAR_CYST	0.361741	1
GOCC_FICOLIN_1_RICH_GRANULE_LUMEN	0.361765	1
GOBP_SPINAL_CORD_OLIGODENDROCYTE_CELL_DIFFERENTIATION	0.361821	1
GOBP_GLUTAMATE_SECRETION	0.361825	1
DEURIG_T_CELL_PROLYMPHOCYTIC_LEUKEMIA_UP	0.361828	1
GOBP_NEUTRAL_LIPID_CATABOLIC_PROCESS	0.361863	1
LIN_APC_TARGETS	0.36189	1
HP_DECREASED_CIRCULATING_ADENOSYLCOBALAMIN_CONCENTRATION	0.361906	1
HP_CONGENITAL_BLINDNESS	0.361948	1
GSE21063_CTRL_VS_ANTI_IGM_STIM_BCELL_3H_DN	0.36196	1
KEGG_RENIN_ANGIOTENSIN_SYSTEM	0.362022	1
LEE_AGING_MUSCLE_DN	0.362075	1
GSE37301_COMMON_LYMPHOID_PROGENITOR_VS_PRO_BCELL_DN	0.362103	1
HP_DECREASED_CORNEAL_REFLEX	0.362199	1
GOBP_COLLAGEN_ACTIVATED_TYROSINE_KINASE_RECEPTOR_SIGNALING_PATHWAY	0.362307	1
GOBP_MONOACYLGLYCEROL_METABOLIC_PROCESS	0.362321	1
HP_ANEMIA_OF_INADEQUATE_PRODUCTION	0.362362	1
GNF2_STAT6	0.362373	1
HP_CONFETTI_LIKE_HYPOPIGMENTED_MACULES	0.362378	1
MIR9500	0.362398	1
GGGYGTGNY_UNKNOWN	0.362488	1
MODULE_107	0.362497	1
LANDIS_ERBB2_BREAST_TUMORS_65_UP	0.362503	1
HP_DEFORMED_RIB_CAGE	0.362534	1
MIR3671	0.362537	1
GOBP_REGULATION_OF_MICROVILLUS_LENGTH	0.36254	1
WP_EUKARYOTIC_TRANSCRIPTION_INITIATION	0.36268	1
WP_EXTRACELLULAR_VESICLEMEDIATED_SIGNALING_IN_RECIPIENT_CELLS	0.362705	1
HARALAMBIEVA_PBMC_TIV_AGE_50_74YO_CORRELATED_WITH_MEMORY_B_CELL_RESPONSE_3DY_POSITIVE	0.362729	1
HP_IMPAIRED_ADP_INDUCED_PLATELET_AGGREGATION	0.362767	1
GOMF_C3HC4_TYPE_RING_FINGER_DOMAIN_BINDING	0.362779	1
GSE22886_IGM_MEMORY_BCELL_VS_BLOOD_PLASMA_CELL_UP	0.362806	1
HP_DOLICHOCEPHALY	0.36282	1
HP_ABNORMAL_PARANASAL_SINUS_MORPHOLOGY	0.362867	1
HP_NEOPLASM_OF_THE_SKIN	0.362909	1
GOBP_CELLULAR_DETOXIFICATION_OF_ALDEHYDE	0.362969	1
BLANCO_MELO_INFLUENZA_A_INFECTION_A594_CELLS_UP	0.362972	1
HP_DERMATAN_SULFATE_EXCRETION_IN_URINE	0.363016	1
REACTOME_REGULATION_OF_BETA_CELL_DEVELOPMENT	0.363028	1
MIR4700_5P	0.363031	1
GSE7460_CD8_TCELL_VS_CD4_TCELL_ACT_UP	0.363074	1
GOBP_HIGH_DENSITY_LIPOPROTEIN_PARTICLE_ASSEMBLY	0.363086	1
GOBP_NEGATIVE_REGULATION_OF_CARDIAC_MUSCLE_CONTRACTION	0.363102	1
KOMMAGANI_TP63_GAMMA_TARGETS	0.363162	1
MIR1910_3P	0.363182	1
MIR1282	0.363198	1
GSE37533_PPARG1_FOXP3_VS_PPARG2_FOXP3_TRANSDUCED_CD4_TCELL_UP	0.363251	1
HP_ABDOMINAL_PAIN	0.363322	1
GSE17721_POLYIC_VS_CPG_4H_BMDC_UP	0.36339	1
GOMF_HISTONE_H3K36_TRIMETHYLTRANSFERASE_ACTIVITY	0.363393	1
GOBP_REGULATION_OF_MICROTUBULE_POLYMERIZATION	0.36345	1
REACTOME_COENZYME_A_BIOSYNTHESIS	0.363468	1
MIR302A_3P_MIR302B_3P_MIR302C_3P_MIR302D_3P	0.363503	1
GSE11818_WT_VS_DICER_KO_TREG_UP	0.363504	1
FRANCO_BLOOD_SANOFI_PASTEUR_SA_INACTIVATED_INFLUENZA_VACCINE_CORRELATED_WITH_ANTIBODY_RESPONSE_AGE_18_40YO_14DY_NEGATIVE	0.363514	1
TTGGGAG_MIR150	0.363531	1
HP_ABNORMAL_NERVE_CONDUCTION_VELOCITY	0.363568	1
MIR2052	0.363622	1
GOMF_RNA_POLYMERASE_I_CORE_PROMOTER_SEQUENCE_SPECIFIC_DNA_BINDING	0.363635	1
PID_MAPK_TRK_PATHWAY	0.363663	1
HP_TRACHEAL_STENOSIS	0.363667	1
GOBP_DEVELOPMENT_OF_PRIMARY_FEMALE_SEXUAL_CHARACTERISTICS	0.363672	1
RODRIGUES_THYROID_CARCINOMA_ANAPLASTIC_DN	0.363703	1
MIR6512_5P	0.363734	1
GOBP_POSITIVE_REGULATION_OF_INTERLEUKIN_23_PRODUCTION	0.363758	1
KEGG_MEDICUS_ENV_FACTOR_BENZO_A_PYRENRE_TO_CYP_MEDIATED_METABOLISM	0.363788	1
HP_HYPERCHLORIDURIA	0.363802	1
HP_MACROGLOSSIA	0.363834	1
GSE2405_0H_VS_24H_A_PHAGOCYTOPHILUM_STIM_NEUTROPHIL_UP	0.363839	1
GSE23321_CD8_STEM_CELL_MEMORY_VS_EFFECTOR_MEMORY_CD8_TCELL_DN	0.363853	1
GOMF_BETA_GLUCOSIDASE_ACTIVITY	0.3639	1
HP_ABNORMAL_FALLOPIAN_TUBE_MORPHOLOGY	0.363921	1
HP_STERILE_ABSCESS	0.364036	1
GSE17974_IL4_AND_ANTI_IL12_VS_UNTREATED_12H_ACT_CD4_TCELL_UP	0.364048	1
MED16_TARGET_GENES	0.3641	1
WP_CANNABINOID_RECEPTOR_SIGNALING	0.364108	1
GSE17721_CPG_VS_GARDIQUIMOD_24H_BMDC_UP	0.364128	1
BARIS_THYROID_CANCER_UP	0.364154	1
NKX62_Q2	0.364159	1
MIR5088_3P	0.364173	1
GSE8868_SPLEEN_VS_INTESTINE_CD11B_POS_CD11C_NEG_DC_UP	0.364181	1
MODULE_313	0.364218	1
HP_PULMONARY_INFILTRATES	0.364299	1
HP_ABNORMALITY_OF_THE_GLENOID_FOSSA	0.364358	1
GOBP_PROTEIN_LOCALIZATION_TO_VACUOLE	0.36439	1
GOMF_DYNACTIN_BINDING	0.364397	1
GOBP_PROTEIN_LOCALIZATION_TO_MICROTUBULE	0.364488	1
WP_EPITHELIAL_TO_MESENCHYMAL_TRANSITION_IN_COLORECTAL_CANCER	0.364499	1
chr9p13	0.36452	1
KORKOLA_EMBRYONIC_CARCINOMA_VS_SEMINOMA_DN	0.364572	1
MIR93_3P	0.3646	1
HFH4_01	0.364644	1
GSE27786_ERYTHROBLAST_VS_NEUTROPHIL_DN	0.364653	1
HP_MACULAR_HYPOPIGMENTATION	0.364742	1
HP_INCOORDINATION	0.364777	1
HP_ABNORMAL_CRANIAL_SUTURE_FONTANELLE_MORPHOLOGY	0.364857	1
GOBP_NEGATIVE_REGULATION_OF_TRIGLYCERIDE_CATABOLIC_PROCESS	0.36503	1
GSE46606_DAY1_VS_DAY3_CD40L_IL2_IL5_STIMULATED_BCELL_UP	0.365031	1
GSE11961_GERMINAL_CENTER_BCELL_DAY7_VS_GERMINAL_CENTER_BCELL_DAY40_UP	0.365037	1
GSE14000_TRANSLATED_RNA_VS_MRNA_DC_DN	0.365098	1
LET_7A_5P_LET_7C_5P_LET_7E_5P	0.365121	1
HP_GENERALIZED_CEREBRAL_ATROPHY_HYPOPLASIA	0.365167	1
MIR3675_5P	0.365191	1
MIR1227_5P	0.365304	1
REACTOME_TACHYKININ_RECEPTORS_BIND_TACHYKININS	0.365322	1
CCAATNNSNNNGCG_UNKNOWN	0.365367	1
REACTOME_TRANSPORT_AND_SYNTHESIS_OF_PAPS	0.365379	1
HP_LONG_FOOT	0.365411	1
GOBP_NEGATIVE_REGULATION_OF_ACTION_POTENTIAL	0.365413	1
MIR3152_3P	0.365416	1
SIG_REGULATION_OF_THE_ACTIN_CYTOSKELETON_BY_RHO_GTPASES	0.365509	1
GSE32423_IL7_VS_IL7_IL4_NAIVE_CD8_TCELL_DN	0.36558	1
DESCARTES_FETAL_LIVER_HEMATOPOIETIC_STEM_CELLS	0.365608	1
HP_APLASIA_OF_THE_NASAL_BONE	0.365634	1
STARK_PREFRONTAL_CORTEX_22Q11_DELETION_UP	0.365661	1
MODULE_186	0.365726	1
HP_ABNORMALITY_OF_THE_LEYDIG_CELLS	0.365747	1
GOBP_INTERLEUKIN_1_MEDIATED_SIGNALING_PATHWAY	0.365776	1
AFFAR_YY1_TARGETS_DN	0.365786	1
GOBP_HAIR_FOLLICLE_MATURATION	0.365807	1
MIR4670_3P	0.365857	1
GOBP_ADULT_HEART_DEVELOPMENT	0.365867	1
GSE32034_LY6C_HIGH_VS_LOW_ROSIGLIZATONE_TREATED_MONOCYTE_DN	0.365911	1
MIR10392_3P	0.365934	1
KEGG_APOPTOSIS	0.365966	1
HP_PAROXYSMAL_VERTIGO	0.366052	1
GSE13485_DAY1_VS_DAY21_YF17D_VACCINE_PBMC_DN	0.366061	1
HP_HYDROXYPROLINURIA	0.366089	1
GSE16385_MONOCYTE_VS_12H_ROSIGLITAZONE_TREATED_MACROPHAGE_UP	0.366094	1
WP_CATABOLISM_OF_SKELETAL_MUSCLE_IN_CACHEXIA	0.36614	1
HP_ABNORMALITY_OF_THE_KNEE	0.366147	1
GSE3982_MEMORY_CD4_TCELL_VS_BCELL_UP	0.366172	1
MIR1179	0.366268	1
GSE13547_CTRL_VS_ANTI_IGM_STIM_BCELL_12H_DN	0.366276	1
GOBP_TRANSPOSITION	0.366287	1
KEGG_MEDICUS_PATHOGEN_HTLV_1_TAX_TO_P21_CELL_CYCLE_G1_S_N00497	0.366335	1
GOBP_NAIL_DEVELOPMENT	0.366341	1
GOBP_THYMOCYTE_APOPTOTIC_PROCESS	0.366371	1
TRAVAGLINI_LUNG_PROLIFERATING_BASAL_CELL	0.366378	1
GOBP_UBIQUINONE_METABOLIC_PROCESS	0.366398	1
GOMF_NUCLEOTIDE_SUGAR_TRANSMEMBRANE_TRANSPORTER_ACTIVITY	0.366427	1
WP_CHEMOKINE_SIGNALING	0.366458	1
GSE17721_12H_VS_24H_PAM3CSK4_BMDC_DN	0.366461	1
CHICAS_RB1_TARGETS_LOW_SERUM	0.366485	1
GSE45365_HEALTHY_VS_MCMV_INFECTION_CD8A_DC_IFNAR_KO_UP	0.366497	1
GOMF_PHOSPHODIESTERASE_I_ACTIVITY	0.366547	1
WP_4P163_COPY_NUMBER_VARIATION	0.366584	1
GOBP_RHOMBOMERE_DEVELOPMENT	0.366656	1
HP_ABNORMAL_CIRCULATING_IGE_CONCENTRATION	0.366757	1
GOMF_HISTONE_H3K27ME3_READER_ACTIVITY	0.366774	1
GOCC_SIDE_OF_MEMBRANE	0.366796	1
MODULE_368	0.366819	1
GOBP_SYMBIONT_ENTRY_INTO_HOST	0.366891	1
ZHENG_CORD_BLOOD_C3_MEGAKARYOCYTE_ERYTHROID_PROGENITOR	0.366946	1
XU_RESPONSE_TO_TRETINOIN_AND_NSC682994_DN	0.366947	1
GOBP_PROTEIN_LIPID_COMPLEX_ORGANIZATION	0.366956	1
HOEK_B_CELL_2011_2012_TIV_ADULT_3DY_DN	0.366979	1
GOBP_LONG_CHAIN_FATTY_ACID_METABOLIC_PROCESS	0.367011	1
GNF2_CEBPA	0.367029	1
GAO_LARGE_INTESTINE_ADULT_CA_ENTEROENDOCRINE_CELLS	0.367036	1
GOBP_DEVELOPMENTAL_MATURATION	0.367084	1
HP_NATAL_TOOTH	0.367099	1
GOCC_CLATHRIN_COAT_OF_COATED_PIT	0.367127	1
GOMF_LARGE_RIBOSOMAL_SUBUNIT_RRNA_BINDING	0.367157	1
GOBP_REGULATION_OF_GROWTH	0.367161	1
KEGG_MEDICUS_REFERENCE_TRAIP_DEPENDENT_REPLISOME_DISASSEMBLY	0.367198	1
HP_ABNORMAL_ANATOMIC_LOCATION_OF_THE_HEART	0.367215	1
CUI_TCF21_TARGETS_DN	0.367223	1
GOMF_CYCLIN_BINDING	0.367237	1
GSE41176_WT_VS_TAK1_KO_ANTI_IGM_STIM_BCELL_3H_DN	0.367257	1
MIR6766_5P	0.36726	1
GOBP_RESPONSE_TO_METHIONINE	0.367264	1
MARTORIATI_MDM4_TARGETS_FETAL_LIVER_UP	0.367272	1
HP_ABNORMAL_CIRCULATING_CREATINE_CONCENTRATION	0.367333	1
WP_MIR5093P_ALTERATION_OF_YAP1ECM_AXIS	0.367362	1
HP_FLANK_PAIN	0.3674	1
GSE25088_IL4_VS_IL4_AND_ROSIGLITAZONE_STIM_STAT6_KO_MACROPHAGE_DAY10_DN	0.367477	1
GOMF_3_5_EXONUCLEASE_ACTIVITY	0.367492	1
HP_PERIORBITAL_FULLNESS	0.367539	1
GSE18791_UNSTIM_VS_NEWCATSLE_VIRUS_DC_1H_DN	0.36754	1
GOBP_NEGATIVE_REGULATION_OF_TELOMERE_MAINTENANCE	0.367585	1
GOBP_REGULATION_OF_DNA_REPAIR	0.367601	1
LEE_CALORIE_RESTRICTION_MUSCLE_UP	0.367627	1
NAGY_PCAF_COMPONENTS_HUMAN	0.36764	1
GOBP_ANTERIOR_POSTERIOR_AXIS_SPECIFICATION	0.367647	1
GOBP_REGULATION_OF_THYMOCYTE_APOPTOTIC_PROCESS	0.367656	1
HP_IMPAIRED_DISTAL_TACTILE_SENSATION	0.367686	1
ZHOU_PANCREATIC_ENDOCRINE_PROGENITOR	0.367807	1
GAVISH_3CA_METAPROGRAM_MACROPHAGES_UNFOLDED_PROTEIN_RESPONSE	0.367811	1
HP_CENTRAL_SCOTOMA	0.367876	1
HP_DYSGENESIS_OF_THE_BASAL_GANGLIA	0.367881	1
GOBP_REGULATION_OF_CARBOHYDRATE_BIOSYNTHETIC_PROCESS	0.367909	1
GOBP_POSITIVE_REGULATION_OF_NECROPTOTIC_PROCESS	0.367929	1
AACTTT_UNKNOWN	0.36793	1
GSE16266_LPS_VS_HEATSHOCK_AND_LPS_STIM_MEF_UP	0.368073	1
GOMF_CALCIUM_DEPENDENT_CYSTEINE_TYPE_ENDOPEPTIDASE_ACTIVITY	0.368092	1
GSE42021_CD24HI_VS_CD24INT_TCONV_THYMUS_UP	0.368117	1
HP_PSEUDOHYPOALDOSTERONISM	0.368263	1
GNF2_EIF3S6	0.368332	1
GSE41867_DAY6_VS_DAY8_LCMV_CLONE13_EFFECTOR_CD8_TCELL_DN	0.36834	1
GOCC_AXONAL_GROWTH_CONE	0.368434	1
GOBP_NEGATIVE_REGULATION_OF_LEUKOCYTE_CELL_CELL_ADHESION	0.368462	1
GOBP_PROGRAMMED_CELL_DEATH_INVOLVED_IN_CELL_DEVELOPMENT	0.368524	1
SESTO_RESPONSE_TO_UV_C8	0.368538	1
WP_ESTROGEN_RECEPTOR_PATHWAY	0.368561	1
BIOCARTA_THELPER_PATHWAY	0.36857	1
GOBP_SPINDLE_MIDZONE_ASSEMBLY	0.368598	1
GOMF_CXCR_CHEMOKINE_RECEPTOR_BINDING	0.368639	1
WP_ENDODERM_DIFFERENTIATION	0.368709	1
GOMF_PROTEIN_LYSINE_DEACETYLASE_ACTIVITY	0.368741	1
HP_DECREASED_MEMORY_T_CELL_PROPORTION	0.368819	1
GOBP_GRANULOCYTE_MIGRATION	0.368884	1
HE_LIM_SUN_FETAL_LUNG_C1_EARLY_AIRWAY_PROGENITOR_CELL	0.368892	1
BIOCARTA_DEATH_PATHWAY	0.368901	1
CUI_DEVELOPING_HEART_LEFT_VENTRICULAR_CARDIOMYOCYTE	0.368913	1
GOBP_POSITIVE_REGULATION_OF_ACTIN_FILAMENT_POLYMERIZATION	0.368953	1
HP_ABNORMAL_LIBIDO	0.368998	1
KEGG_NEUROACTIVE_LIGAND_RECEPTOR_INTERACTION	0.36901	1
GSE2585_CTEC_VS_THYMIC_DC_DN	0.36904	1
GSE40274_LEF1_VS_FOXP3_AND_LEF1_TRANSDUCED_ACTIVATED_CD4_TCELL_UP	0.369055	1
GSE12845_PRE_GC_VS_DARKZONE_GC_TONSIL_BCELL_DN	0.369058	1
GOBP_REGULATION_OF_T_CELL_EXTRAVASATION	0.369062	1
SOX9_B1	0.369114	1
REACTOME_ANTIGEN_PROCESSING_UBIQUITINATION_PROTEASOME_DEGRADATION	0.369114	1
GOBP_PROSTATE_GLAND_MORPHOGENESIS	0.369119	1
HP_SEVERE_VIRAL_INFECTION	0.369159	1
HP_PALMOPLANTAR_ERYTHEMA	0.369194	1
MIR5195_5P	0.369208	1
WP_TRANSCRIPTIONAL_ACTIVATION_BY_NRF2_IN_RESPONSE_TO_PHYTOCHEMICALS	0.369214	1
KEGG_MEDICUS_REFERENCE_IL6_FAMILY_TO_JAK_STAT_SIGNALING_PATHWAY	0.369233	1
WP_IL17_SIGNALING	0.36931	1
GOBP_POSITIVE_REGULATION_OF_MYOBLAST_DIFFERENTIATION	0.369311	1
GOCC_ENDOPLASMIC_RETICULUM_EXIT_SITE	0.369326	1
GOMF_RNA_POLYMERASE_II_INTRONIC_TRANSCRIPTION_REGULATORY_REGION_SEQUENCE_SPECIFIC_DNA_BINDING	0.369345	1
MIR548AN	0.369423	1
GOBP_MITOCHONDRIAL_RNA_CATABOLIC_PROCESS	0.369449	1
KEGG_MEDICUS_REFERENCE_MISMATCH_REPAIR	0.36946	1
HP_ABNORMAL_CIRCULATING_DEHYDROEPIANDROSTERONE_CONCENTRATION	0.369495	1
WP_NPHP1_DELETION_SYNDROME	0.369505	1
GSE32164_ALTERNATIVELY_ACT_M2_VS_CMYC_INHIBITED_MACROPHAGE_UP	0.369568	1
WP_AFLATOXIN_B1_METABOLISM	0.369573	1
GOBP_NEGATIVE_REGULATION_OF_SECRETION	0.3697	1
SNIJDERS_AMPLIFIED_IN_HEAD_AND_NECK_TUMORS	0.369707	1
GOBP_POSITIVE_REGULATION_OF_AMYLOID_FIBRIL_FORMATION	0.369728	1
REACTOME_CASPASE_MEDIATED_CLEAVAGE_OF_CYTOSKELETAL_PROTEINS	0.369768	1
REACTOME_CILIUM_ASSEMBLY	0.36986	1
GSE35825_UNTREATED_VS_IFNG_STIM_MACROPHAGE_UP	0.369861	1
WP_SCFA_AND_SKELETAL_MUSCLE_SUBSTRATE_METABOLISM	0.369996	1
MIR508_3P	0.369998	1
GOBP_NEUROTRANSMITTER_RECEPTOR_TRANSPORT_ENDOSOME_TO_POSTSYNAPTIC_MEMBRANE	0.370056	1
OHASHI_AURKB_TARGETS	0.370095	1
GSE21927_SPLEEN_VS_BONE_MARROW_MONOCYTE_BALBC_UP	0.370103	1
REACTOME_SIGNALING_BY_NOTCH2	0.370105	1
GSE41176_WT_VS_TAK1_KO_ANTI_IGM_STIM_BCELL_1H_UP	0.370106	1
HP_THENAR_MUSCLE_ATROPHY	0.370148	1
GSE18791_UNSTIM_VS_NEWCATSLE_VIRUS_DC_2H_DN	0.370153	1
DESCARTES_MAIN_FETAL_THYMOCYTES	0.370168	1
HE_LIM_SUN_FETAL_LUNG_C0_VASCULAR_SMC_2_CELL	0.370228	1
GOMF_PROTEIN_PHOSPHORYLATED_AMINO_ACID_BINDING	0.370253	1
GOBP_PROTEIN_ACETYLATION	0.370337	1
GSE15330_MEGAKARYOCYTE_ERYTHROID_PROGENITOR_VS_PRO_BCELL_UP	0.370389	1
GSE2770_UNTREATED_VS_ACT_CD4_TCELL_6H_UP	0.370452	1
GOBP_NEGATIVE_REGULATION_OF_EXOCYTOSIS	0.370513	1
DELPUECH_FOXO3_TARGETS_DN	0.370569	1
GOBP_PROTEIN_QUALITY_CONTROL_FOR_MISFOLDED_OR_INCOMPLETELY_SYNTHESIZED_PROTEINS	0.3706	1
GOBP_REGULATION_OF_APOPTOTIC_PROCESS_INVOLVED_IN_DEVELOPMENT	0.370606	1
HARALAMBIEVA_PBMC_FLUARIX_AGE_50_74YO_CORR_WITH_28D_MEM_B_CELL_RESPONSE_AT_28DY_LEUK_MIGR_MAPK_ACT_CYTOK_SIG_DIAB_OF_THE_YNG_POSITIVE	0.370608	1
PID_THROMBIN_PAR4_PATHWAY	0.370641	1
GOBP_PREPULSE_INHIBITION	0.370656	1
GOBP_NEGATIVE_REGULATION_OF_DEFENSE_RESPONSE_TO_VIRUS	0.370684	1
GOBP_REGULATION_OF_APOPTOTIC_PROCESS_IN_BONE_MARROW_CELL	0.370709	1
HP_TOE_SYNDACTYLY	0.370772	1
GOBP_CELLULAR_RESPONSE_TO_ACIDIC_PH	0.37089	1
HP_CUPPED_RIBS	0.370897	1
GSE17721_CTRL_VS_POLYIC_24H_BMDC_DN	0.370903	1
GOBP_POSITIVE_REGULATION_OF_EPITHELIAL_CELL_PROLIFERATION_INVOLVED_IN_LUNG_MORPHOGENESIS	0.370972	1
GOBP_ESTABLISHMENT_OR_MAINTENANCE_OF_CELL_POLARITY	0.370976	1
HP_ABNORMALITY_OF_THE_LYMPHATIC_SYSTEM	0.370977	1
HP_PROXIMAL_HYPERREFLEXIA	0.371022	1
GOMF_METALLOENDOPEPTIDASE_ACTIVITY	0.371048	1
REACTOME_REGULATION_OF_CHOLESTEROL_BIOSYNTHESIS_BY_SREBP_SREBF	0.371055	1
GOBP_TOLL_LIKE_RECEPTOR_2_SIGNALING_PATHWAY	0.371078	1
GOCC_TRANSCRIPTION_ELONGATION_FACTOR_COMPLEX	0.371095	1
REACTOME_ANDROGEN_BIOSYNTHESIS	0.371121	1
GOBP_INTERLEUKIN_11_MEDIATED_SIGNALING_PATHWAY	0.371139	1
GSE26488_CTRL_VS_PEPTIDE_INJECTION_OT2_THYMOCYTE_DN	0.371155	1
GOBP_RESPONSE_TO_VITAMIN_E	0.371158	1
GOBP_MITOCHONDRIAL_RESPIRASOME_ASSEMBLY	0.371219	1
KEGG_MEDICUS_VARIANT_MUTATION_ACTIVATED_KRAS_NRAS_TO_PI3K_SIGNALING_PATHWAY	0.371225	1
GOMF_ACTIN_BINDING	0.371236	1
GOBP_REGULATION_OF_CENTROSOME_CYCLE	0.371262	1
GSE40685_TREG_VS_FOXP3_KO_TREG_PRECURSOR_UP	0.3713	1
BEGUM_TARGETS_OF_PAX3_FOXO1_FUSION_AND_PAX3	0.371323	1
GOMF_POU_DOMAIN_BINDING	0.371354	1
KEGG_MEDICUS_REFERENCE_LEWIS_X_ANTIGEN_BIOSYNTHESIS	0.371418	1
WP_MIR222_IN_EXERCISEINDUCED_CARDIAC_GROWTH	0.371435	1
HP_GENERALIZED_TONIC_SEIZURE	0.371455	1
GSE21546_SAP1A_KO_VS_SAP1A_KO_AND_ELK1_KO_ANTI_CD3_STIM_DP_THYMOCYTES_UP	0.371478	1
REACTOME_ACTIVATED_NOTCH1_TRANSMITS_SIGNAL_TO_THE_NUCLEUS	0.371502	1
GOBP_GLYCERALDEHYDE_3_PHOSPHATE_METABOLIC_PROCESS	0.37154	1
MULLIGHAN_NPM1_MUTATED_SIGNATURE_2_UP	0.371569	1
CAGNYGKNAAA_UNKNOWN	0.37159	1
HP_SPOTTY_HYPOPIGMENTATION	0.371638	1
HP_ABNORMAL_PUTAMEN_MORPHOLOGY	0.371646	1
HP_BONE_MARROW_FOAM_CELLS	0.371651	1
GSE11961_GERMINAL_CENTER_BCELL_DAY7_VS_PLASMA_CELL_DAY7_UP	0.371656	1
HP_TEMPOROMANDIBULAR_JOINT_ANKYLOSIS	0.371703	1
HE_LIM_SUN_FETAL_LUNG_C7_MFNG_POS_DBH_POS_NEURON_CELL	0.371728	1
GSE37416_0H_VS_12H_F_TULARENSIS_LVS_NEUTROPHIL_UP	0.371737	1
GOBP_POSITIVE_REGULATION_OF_STRIATED_MUSCLE_CELL_APOPTOTIC_PROCESS	0.37175	1
KAAB_FAILED_HEART_ATRIUM_UP	0.371821	1
HP_MEGAKARYOCYTOPENIA	0.371864	1
HP_ELEVATED_SERUM_ACID_PHOSPHATASE	0.372016	1
GSE11924_TH1_VS_TH17_CD4_TCELL_UP	0.372039	1
GSE17721_0.5H_VS_4H_PAM3CSK4_BMDC_UP	0.372117	1
HUTTMANN_B_CLL_POOR_SURVIVAL_DN	0.372176	1
GOBP_WNT_SIGNALING_PATHWAY_CALCIUM_MODULATING_PATHWAY	0.372244	1
HP_BIFID_URETER	0.372263	1
HP_HIP_CONTRACTURE	0.372298	1
GOBP_BRONCHIOLE_DEVELOPMENT	0.372334	1
GSE20715_WT_VS_TLR4_KO_48H_OZONE_LUNG_DN	0.372362	1
GSE17186_BLOOD_VS_CORD_BLOOD_NAIVE_BCELL_UP	0.372415	1
GOMF_SODIUM_PROTON_ANTIPORTER_ACTIVITY	0.37243	1
WP_MAMMARY_GLAND_DEVELOPMENT_PUBERTY_STAGE_2_OF_4	0.372491	1
GSE15659_CD45RA_NEG_CD4_TCELL_VS_ACTIVATED_TREG_UP	0.372623	1
GOBP_CARNITINE_BIOSYNTHETIC_PROCESS	0.372628	1
HP_POSTERIOR_STAPHYLOMA	0.372641	1
HP_SPONDYLOLYSIS	0.372662	1
GOBP_NEGATIVE_REGULATION_OF_POTASSIUM_ION_EXPORT_ACROSS_PLASMA_MEMBRANE	0.372704	1
WP_CODEINE_AND_MORPHINE_METABOLISM	0.372716	1
GOBP_POSITIVE_REGULATION_OF_CYTOKINE_PRODUCTION_INVOLVED_IN_INFLAMMATORY_RESPONSE	0.372722	1
GOBP_REGULATION_OF_FLAGELLATED_SPERM_MOTILITY	0.372843	1
MIR650	0.37288	1
DAZARD_RESPONSE_TO_UV_SCC_DN	0.372902	1
MIR2277_3P	0.372915	1
REACTOME_SYNTHESIS_OF_PA	0.372924	1
GOBP_CELL_JUNCTION_ORGANIZATION	0.372957	1
REACTOME_RHOC_GTPASE_CYCLE	0.373011	1
chr3q11	0.373024	1
GOBP_NEGATIVE_REGULATION_OF_PROTEIN_SERINE_THREONINE_KINASE_ACTIVITY	0.373069	1
REACTOME_LATE_ENDOSOMAL_MICROAUTOPHAGY	0.373128	1
MIR4327	0.373131	1
HP_INCREASED_URINARY_CORTISOL_LEVEL	0.373166	1
GSE19923_WT_VS_E2A_KO_DP_THYMOCYTE_UP	0.373182	1
GSE21670_STAT3_KO_VS_WT_CD4_TCELL_UP	0.373195	1
HP_SKIN_ULCER	0.373247	1
HP_ABNORMAL_LEUKOCYTE_PHYSIOLOGY	0.373316	1
HP_AGAMMAGLOBULINEMIA	0.373333	1
HP_CORNEAL_OPACITY	0.373378	1
HP_FETAL_ONSET	0.373382	1
GOMF_MHC_CLASS_I_PROTEIN_BINDING	0.37339	1
HP_MIDDLE_AGE_ONSET	0.373399	1
chr3q29	0.373438	1
GOMF_LYSOPHOSPHOLIPASE_ACTIVITY	0.373562	1
KEGG_MEDICUS_REFERENCE_C9ORF72_MEDIATED_AUTOPHAGY_INITIATION	0.373566	1
HP_ABNORMALLY_LAX_OR_HYPEREXTENSIBLE_SKIN	0.373581	1
GOBP_POSITIVE_REGULATION_OF_GASTRO_INTESTINAL_SYSTEM_SMOOTH_MUSCLE_CONTRACTION	0.373588	1
AMUNDSON_DNA_DAMAGE_RESPONSE_TP53	0.373639	1
HP_KETONURIA	0.373689	1
GSE22935_UNSTIM_VS_48H_MBOVIS_BCG_STIM_MACROPHAGE_UP	0.373752	1
MIR6849_5P	0.373814	1
GSE17974_0.5H_VS_72H_UNTREATED_IN_VITRO_CD4_TCELL_UP	0.373839	1
GSE41867_LCMV_ARMSTRONG_VS_CLONE13_DAY15_EFFECTOR_CD8_TCELL_UP	0.37385	1
GAGCTGG_MIR337	0.373903	1
HP_LUMBAR_SCOLIOSIS	0.373916	1
HP_CORTICAL_CATARACT	0.373982	1
GOBP_DEVELOPMENT_OF_PRIMARY_SEXUAL_CHARACTERISTICS	0.373988	1
GOBP_REGULATION_OF_NEUTROPHIL_CHEMOTAXIS	0.374001	1
GSE17721_LPS_VS_PAM3CSK4_0.5H_BMDC_UP	0.37401	1
GOCC_PROTEIN_PHOSPHATASE_TYPE_2A_COMPLEX	0.374013	1
GOBP_CADMIUM_ION_TRANSMEMBRANE_TRANSPORT	0.374024	1
GSE23308_WT_VS_MINERALCORTICOID_REC_KO_MACROPHAGE_CORTICOSTERONE_TREATED_DN	0.374026	1
chr5p14	0.374062	1
GOBP_REGULATION_OF_SMALL_MOLECULE_METABOLIC_PROCESS	0.374066	1
HUPER_BREAST_BASAL_VS_LUMINAL_DN	0.374093	1
GSE6259_FLT3L_INDUCED_33D1_POS_DC_VS_CD4_TCELL_DN	0.374102	1
GNF2_MSH2	0.374195	1
GOBP_MAINTENANCE_OF_SYNAPSE_STRUCTURE	0.374378	1
HP_HEMERALOPIA	0.374401	1
GOBP_REGULATION_OF_DNA_TEMPLATED_TRANSCRIPTION_ELONGATION	0.374485	1
PUIFFE_INVASION_INHIBITED_BY_ASCITES_DN	0.374517	1
WP_2Q13_COPY_NUMBER_VARIATION_SYNDROME	0.374538	1
RICHERT_PBMC_HIV_LIPO_5_AGE_37_48YO_STIMULATED_VS_UNSTIMULATED_14W_INTERFERON_SUBSET_UP	0.37454	1
GOBP_ADIPONECTIN_ACTIVATED_SIGNALING_PATHWAY	0.374547	1
TESAR_ALK_TARGETS_HUMAN_ES_5D_DN	0.374577	1
HP_FURROWED_TONGUE	0.374681	1
GOCC_INHIBITORY_SYNAPSE	0.374686	1
GCM_Q2	0.374692	1
MIR1297	0.374747	1
chr5q15	0.374821	1
GOBP_GANGLIOSIDE_CATABOLIC_PROCESS	0.374828	1
GSE5099_CLASSICAL_M1_VS_ALTERNATIVE_M2_MACROPHAGE_UP	0.374828	1
GOBP_METANEPHRIC_MESENCHYMAL_CELL_DIFFERENTIATION	0.374846	1
GOBP_POSITIVE_REGULATION_OF_MEIOTIC_CELL_CYCLE	0.374851	1
WP_SARSCOV2_REPLICATION_ORGANELLE_FORMATION	0.374912	1
GSE29164_CD8_TCELL_VS_CD8_TCELL_AND_IL12_TREATED_MELANOMA_DAY3_DN	0.374966	1
GSE6259_FLT3L_INDUCED_DEC205_POS_DC_VS_CD4_TCELL_DN	0.374979	1
GOBP_CELL_PROJECTION_MORPHOGENESIS	0.375052	1
GCM_GSPT1	0.375098	1
WP_PROLINE_AND_HYDROXYPROLINE_PATHWAYS	0.375131	1
GOMF_METHYL_CPG_BINDING	0.375165	1
NAKAYA_B_CELL_FLUARIX_FLUVIRIN_AGE_18_50YO_7DY_DN	0.375181	1
MTOR_UP.V1_UP	0.375202	1
BOYAULT_LIVER_CANCER_SUBCLASS_G23_DN	0.375204	1
GAVISH_3CA_METAPROGRAM_EPITHELIAL_SECRETED	0.375225	1
HP_SHORT_UPPER_LIP	0.375245	1
REACTOME_DERMATAN_SULFATE_BIOSYNTHESIS	0.37526	1
GOBP_REGULATION_OF_VOLTAGE_GATED_CALCIUM_CHANNEL_ACTIVITY	0.375283	1
GSE43955_1H_VS_10H_ACT_CD4_TCELL_UP	0.375317	1
chr2p11	0.375354	1
GOBP_DETECTION_OF_TEMPERATURE_STIMULUS_INVOLVED_IN_THERMOCEPTION	0.375359	1
GSE15750_WT_VS_TRAF6KO_DAY6_EFF_CD8_TCELL_DN	0.375455	1
GOBP_REGULATION_OF_ESTABLISHMENT_OF_PLANAR_POLARITY	0.375573	1
GAVISH_3CA_METAPROGRAM_EPITHELIAL_EPI_2	0.375612	1
GOBP_SUCCINATE_METABOLIC_PROCESS	0.375639	1
GOMF_BMP_BINDING	0.37565	1
HP_ELEVATED_SERUM_11_DEOXYCORTISOL	0.375688	1
PETRETTO_LEFT_VENTRICLE_MASS_QTL_CIS_UP	0.37576	1
GOBP_TYPE_B_PANCREATIC_CELL_APOPTOTIC_PROCESS	0.375771	1
GOBP_PRIMARY_ALCOHOL_BIOSYNTHETIC_PROCESS	0.375771	1
MIR4522	0.3758	1
CHAUHAN_RESPONSE_TO_METHOXYESTRADIOL_DN	0.375807	1
HOEK_NEUTROPHIL_2011_2012_TIV_ADULT_3DY_DN	0.375837	1
HP_ABNORMALITY_IRIS_MORPHOLOGY	0.375876	1
BCAT_BILD_ET_AL_DN	0.37588	1
GSE360_CTRL_VS_L_MAJOR_DC_UP	0.375895	1
GOBP_EMBRYONIC_HEART_TUBE_LEFT_RIGHT_PATTERN_FORMATION	0.375999	1
GSE5589_WT_VS_IL10_KO_LPS_AND_IL10_STIM_MACROPHAGE_45MIN_DN	0.376039	1
HP_EEG_WITH_GENERALIZED_SLOW_ACTIVITY	0.37604	1
SCHAEFFER_PROSTATE_DEVELOPMENT_AND_CANCER_BOX1_DN	0.376072	1
KEGG_ARRHYTHMOGENIC_RIGHT_VENTRICULAR_CARDIOMYOPATHY_ARVC	0.376077	1
WP_ARRHYTHMOGENIC_RIGHT_VENTRICULAR_CARDIOMYOPATHY	0.376077	1
GOBP_ALCOHOL_BIOSYNTHETIC_PROCESS	0.376202	1
HP_REDUCED_DELAYED_HYPERSENSITIVITY	0.376252	1
MILICIC_FAMILIAL_ADENOMATOUS_POLYPOSIS_DN	0.37631	1
HP_EMG_CHRONIC_DENERVATION_SIGNS	0.37635	1
DESCARTES_FETAL_MUSCLE_SMOOTH_MUSCLE_CELLS	0.376382	1
GOBP_PROTEIN_GERANYLGERANYLATION	0.376387	1
ZNF454_TARGET_GENES	0.376456	1
MIR4650_5P	0.376511	1
WP_CARDIAC_PROGENITOR_DIFFERENTIATION	0.376535	1
GSE41176_UNSTIM_VS_ANTI_IGM_STIM_TAK1_KO_BCELL_24H_DN	0.376552	1
REACTOME_M_PHASE	0.376561	1
GOBP_NEGATIVE_REGULATION_OF_ORGANELLE_ORGANIZATION	0.376571	1
GSE5142_HTERT_TRANSDUCED_VS_CTRL_CD8_TCELL_LATE_PASSAGE_CLONE_UP	0.37658	1
WP_MIRTARGETED_GENES_IN_LYMPHOCYTES	0.376604	1
WP_INTEGRINMEDIATED_CELL_ADHESION	0.376671	1
GSE25088_CTRL_VS_IL4_AND_ROSIGLITAZONE_STIM_MACROPHAGE_UP	0.376706	1
MIR875_5P	0.376709	1
YANAGIHARA_ESX1_TARGETS	0.376759	1
GOMF_ANTIPORTER_ACTIVITY	0.376761	1
HP_TALIPES_CALCANEOVALGUS	0.376771	1
GOBP_NEGATIVE_REGULATION_OF_CHOLESTEROL_BIOSYNTHETIC_PROCESS	0.376834	1
GSE26890_CXCR1_NEG_VS_POS_EFFECTOR_CD8_TCELL_DN	0.376857	1
HP_DECREASED_ACTIVITY_OF_MITOCHONDRIAL_COMPLEX_II	0.376882	1
ZNF329_TARGET_GENES	0.376934	1
GOBP_NADPH_REGENERATION	0.376959	1
MIKKELSEN_IPS_LCP_WITH_H3K4ME3	0.376979	1
HP_UPPER_EYELID_COLOBOMA	0.376999	1
HP_MISALIGNMENT_OF_INCISORS	0.377	1
WP_AFFECTED_PATHWAYS_IN_DUCHENNE_MUSCULAR_DYSTROPHY	0.377053	1
GOBP_REGULATION_OF_ADENYLATE_CYCLASE_ACTIVATING_G_PROTEIN_COUPLED_RECEPTOR_SIGNALING_PATHWAY	0.377059	1
GSE24081_CONTROLLER_VS_PROGRESSOR_HIV_SPECIFIC_CD8_TCELL_UP	0.377092	1
GOBP_INTERLEUKIN_8_PRODUCTION	0.377118	1
GSE21546_SAP1A_KO_VS_SAP1A_KO_AND_ELK1_KO_ANTI_CD3_STIM_DP_THYMOCYTES_DN	0.377141	1
GOBP_REGULATION_OF_MYELINATION	0.377153	1
MODULE_62	0.377174	1
HOEK_MONOCYTE_2011_2012_TIV_ADULT_7DY_UP	0.377179	1
GOBP_POSITIVE_REGULATION_OF_TRANSLATIONAL_INITIATION	0.377187	1
MCCABE_HOXC6_TARGETS_UP	0.377206	1
GOBP_INTRINSIC_APOPTOTIC_SIGNALING_PATHWAY_IN_RESPONSE_TO_OSMOTIC_STRESS	0.377247	1
GOBP_IMMUNOGLOBULIN_PRODUCTION_INVOLVED_IN_IMMUNOGLOBULIN_MEDIATED_IMMUNE_RESPONSE	0.377252	1
WANG_CISPLATIN_RESPONSE_AND_XPC_UP	0.377279	1
HP_ABNORMAL_ERYTHROCYTE_SEDIMENTATION_RATE	0.37729	1
MIR30C_1_3P	0.377292	1
HP_METAPHYSEAL_IRREGULARITY	0.377294	1
chr7q36	0.3773	1
HP_SUBCORTICAL_WHITE_MATTER_CALCIFICATIONS	0.3773	1
GOBP_NEUTROPHIL_MEDIATED_KILLING_OF_BACTERIUM	0.377302	1
GOBP_SYNAPTIC_SIGNALING	0.377325	1
GOBP_MRNA_TRANSPORT	0.377422	1
GSE29618_PRE_VS_DAY7_POST_LAIV_FLU_VACCINE_BCELL_DN	0.377488	1
REACTOME_NFE2L2_REGULATING_INFLAMMATION_ASSOCIATED_GENES	0.377489	1
GOBP_CEREBELLAR_GRANULAR_LAYER_MORPHOGENESIS	0.377511	1
HP_ABNORMAL_ACTIVITY_OF_MITOCHONDRIAL_RESPIRATORY_CHAIN	0.377565	1
MIR30C_2_3P	0.377568	1
GOBP_NEGATIVE_REGULATION_OF_G0_TO_G1_TRANSITION	0.377642	1
REACTOME_RECRUITMENT_OF_MITOTIC_CENTROSOME_PROTEINS_AND_COMPLEXES	0.377651	1
HP_METAPHYSEAL_WIDENING	0.3777	1
GOBP_MITOCHONDRIAL_TRANSCRIPTION	0.377722	1
GOBP_POSITIVE_REGULATION_OF_LYMPHOCYTE_ANERGY	0.377727	1
HP_OOCYTE_MATURATION_ARREST	0.377801	1
GSE17721_CTRL_VS_CPG_2H_BMDC_UP	0.377869	1
MCCLUNG_DELTA_FOSB_TARGETS_2WK	0.377874	1
GSE38697_LIGHT_ZONE_VS_DARK_ZONE_BCELL_DN	0.37789	1
GOBP_TYPE_II_INTERFERON_PRODUCTION	0.377921	1
HP_APLASIA_HYPOPLASIA_OF_THE_CEREBELLUM	0.377962	1
GSE12845_NAIVE_VS_PRE_GC_TONSIL_BCELL_UP	0.377994	1
HP_FIRST_DORSAL_INTEROSSEI_MUSCLE_WEAKNESS	0.37801	1
WINZEN_DEGRADED_VIA_KHSRP	0.378014	1
ZHAN_MULTIPLE_MYELOMA_MF_DN	0.378027	1
REACTOME_FORMATION_OF_FIBRIN_CLOT_CLOTTING_CASCADE	0.378075	1
HP_ABNORMAL_CIRCULATING_GASTRIN_CONCENTRATION	0.378101	1
GSE39110_UNTREATED_VS_IL2_TREATED_CD8_TCELL_DAY6_POST_IMMUNIZATION_UP	0.378128	1
HP_FACIAL_GRIMACING	0.378156	1
GOBP_MONOUBIQUITINATED_PROTEIN_DEUBIQUITINATION	0.37817	1
MORF_SART1	0.378172	1
GOBP_NEURAL_CREST_FORMATION	0.378184	1
GOMF_RETINYL_PALMITATE_ESTERASE_ACTIVITY	0.378204	1
GOBP_RENAL_PROTEIN_ABSORPTION	0.378286	1
ROETH_TERT_TARGETS_DN	0.378302	1
HE_LIM_SUN_FETAL_LUNG_C1_EARLY_TIP_CELL	0.378324	1
HP_HEPATIC_ENCEPHALOPATHY	0.378341	1
WP_SARSCOV2_MITOCHONDRIAL_CHRONIC_OXIDATIVE_STRESS_AND_ENDOTHELIAL_DYSFUNCTION	0.378387	1
GOBP_CARDIAC_EPITHELIAL_TO_MESENCHYMAL_TRANSITION	0.378394	1
GOBP_AXONEME_ASSEMBLY	0.378435	1
GGGCATT_MIR365	0.378466	1
HP_IRIS_MELANOMA	0.378534	1
GOBP_G_PROTEIN_COUPLED_RECEPTOR_SIGNALING_PATHWAY_INVOLVED_IN_HEART_PROCESS	0.378548	1
GOBP_POSITIVE_REGULATION_OF_SECONDARY_METABOLITE_BIOSYNTHETIC_PROCESS	0.378605	1
GAUTAM_EYE_CORNEA_CYTOTOXIC_T_CELLS	0.37863	1
GOBP_RESPONSE_TO_INTERLEUKIN_13	0.378718	1
HP_BRONCHOMALACIA	0.378723	1
GSE27786_LIN_NEG_VS_CD8_TCELL_UP	0.378732	1
HP_MALNUTRITION	0.378746	1
PID_CD40_PATHWAY	0.378766	1
GSE23568_CTRL_VS_ID3_TRANSDUCED_CD8_TCELL_UP	0.378771	1
KEGG_MEDICUS_PATHOGEN_HCMV_UL33_TO_GNAI_AC_PKA_SIGNALING_PATHWAY	0.37891	1
GSE39820_CTRL_VS_TGFBETA1_IL6_CD4_TCELL_DN	0.37899	1
HP_DISSEMINATED_INTRAVASCULAR_COAGULATION	0.379046	1
BIOCARTA_HSWI_SNF_PATHWAY	0.379058	1
MORF_SUPT3H	0.379135	1
HP_IRIDODONESIS	0.379232	1
REACTOME_FLT3_SIGNALING_THROUGH_SRC_FAMILY_KINASES	0.379241	1
GOBP_SYNAPTIC_VESICLE_COATING	0.379245	1
HUI_MAPK14_TARGETS_UP	0.379247	1
MIR100_3P	0.379261	1
GOBP_MITOCHONDRIAL_RNA_3_END_PROCESSING	0.379266	1
GOBP_METANEPHRIC_GLOMERULUS_VASCULATURE_DEVELOPMENT	0.379278	1
HP_HITCHHIKER_THUMB	0.379307	1
HP_PERIPHERAL_DEMYELINATION	0.379346	1
HP_HYPOGLYCEMIA	0.379347	1
GOBP_HYALOID_VASCULAR_PLEXUS_REGRESSION	0.379347	1
HP_QUADRICEPS_MUSCLE_WEAKNESS	0.379402	1
GOMF_PRE_MRNA_5_SPLICE_SITE_BINDING	0.379432	1
HP_MYOPATHIC_FACIES	0.379451	1
HP_ABNORMAL_VENA_CAVA_MORPHOLOGY	0.379478	1
GOBP_POSITIVE_REGULATION_OF_INTERLEUKIN_8_PRODUCTION	0.379508	1
HP_TONGUE_FASCICULATIONS	0.379517	1
MORF_MAGEA9	0.379527	1
GSE8835_HEALTHY_VS_CLL_CD8_TCELL_UP	0.379561	1
MIR6716_5P	0.379563	1
GSE29949_MICROGLIA_BRAIN_VS_CD8_POS_DC_SPLEEN_UP	0.379632	1
ZNF92_TARGET_GENES	0.379662	1
HP_DECREASED_METHYLMALONYL_COA_MUTASE_ACTIVITY	0.379667	1
HP_ANTI_SMOOTH_MUSCLE_ANTIBODY_POSITIVITY	0.379699	1
GSE14769_UNSTIM_VS_20MIN_LPS_BMDM_DN	0.379716	1
GOCC_PROTEIN_FOLDING_CHAPERONE_COMPLEX	0.379726	1
GOBP_MEDIUM_CHAIN_FATTY_ACID_CATABOLIC_PROCESS	0.379756	1
GOBP_NEGATIVE_REGULATION_OF_GOLGI_TO_PLASMA_MEMBRANE_PROTEIN_TRANSPORT	0.379794	1
GOBP_PROTEIN_LOCALIZATION_TO_MITOCHONDRION	0.379798	1
HP_APLASIA_INVOLVING_BONES_OF_THE_EXTREMITIES	0.379803	1
KEGG_MEDICUS_REFERENCE_GLUCONEOGENESIS	0.379988	1
MIR3160_5P	0.38002	1
GSE42021_TCONV_PLN_VS_TREG_PRECURSORS_THYMUS_UP	0.380085	1
BIOCARTA_SODD_PATHWAY	0.380093	1
MIR548AG	0.380103	1
GOBP_WATER_SOLUBLE_VITAMIN_METABOLIC_PROCESS	0.380227	1
GSE10325_CD4_TCELL_VS_BCELL_DN	0.380257	1
GOBP_CHONDROBLAST_DIFFERENTIATION	0.380276	1
GOBP_REGULATION_OF_MONOATOMIC_ANION_TRANSPORT	0.380295	1
REACTOME_INWARDLY_RECTIFYING_K_CHANNELS	0.380336	1
BIOCARTA_NFAT_PATHWAY	0.380462	1
MATZUK_LUTEAL_GENES	0.380504	1
GSE29618_PRE_VS_DAY7_POST_LAIV_FLU_VACCINE_MONOCYTE_DN	0.38051	1
GOBP_IRIS_MORPHOGENESIS	0.380514	1
KEGG_MEDICUS_REFERENCE_CX3CR1_GNAI_AC_PKA_SIGNALING_PATHWAY	0.380568	1
GOBP_LONG_CHAIN_FATTY_ACID_BIOSYNTHETIC_PROCESS	0.3806	1
GSE29618_PRE_VS_DAY7_FLU_VACCINE_MDC_DN	0.380631	1
DESCARTES_FETAL_KIDNEY_MYELOID_CELLS	0.380639	1
GOBP_CARBON_DIOXIDE_TRANSMEMBRANE_TRANSPORT	0.380646	1
GOMF_CARBON_DIOXIDE_TRANSMEMBRANE_TRANSPORTER_ACTIVITY	0.380646	1
GOBP_RNA_SPLICING_VIA_TRANSESTERIFICATION_REACTIONS	0.380686	1
GSE2770_IL12_ACT_VS_ACT_CD4_TCELL_48H_DN	0.380768	1
REACTOME_NONSENSE_MEDIATED_DECAY_NMD	0.380776	1
HP_ABNORMAL_CIRCULATING_ARGININE_CONCENTRATION	0.38081	1
MODULE_429	0.380812	1
STANHILL_HRAS_TRANSFROMATION_UP	0.380831	1
GOBP_NATURAL_KILLER_CELL_ACTIVATION_INVOLVED_IN_IMMUNE_RESPONSE	0.38086	1
GOBP_TRANSFORMING_GROWTH_FACTOR_BETA_PRODUCTION	0.380875	1
HP_DECREASED_CIRCULATING_CERULOPLASMIN_CONCENTRATION	0.380942	1
HP_ABNORMAL_CEREBELLAR_CORTEX_MORPHOLOGY	0.380951	1
GOBP_POSITIVE_REGULATION_OF_EXTRACELLULAR_MATRIX_DISASSEMBLY	0.380979	1
SCHERER_PBMC_APSV_WETVAX_AGE_18_32YO_50_TO_60DY_UP	0.380982	1
KEGG_MEDICUS_REFERENCE_FLT3LG_FLT3_RAS_PI3K_SIGNALING_PATHWAY	0.381017	1
PRC2_EZH2_UP.V1_DN	0.381031	1
BIOCARTA_CDMAC_PATHWAY	0.38112	1
GOBP_NEGATIVE_REGULATION_OF_CELL_DEVELOPMENT	0.381162	1
MARIADASON_RESPONSE_TO_BUTYRATE_SULINDAC_4	0.381183	1
MIR190B_5P	0.381257	1
MIR4484	0.38136	1
GOBP_INTERLEUKIN_18_MEDIATED_SIGNALING_PATHWAY	0.381363	1
GOBP_NUCLEOSIDE_DIPHOSPHATE_BIOSYNTHETIC_PROCESS	0.381383	1
GSE11864_UNTREATED_VS_CSF1_IN_MAC_DN	0.38141	1
MIR323A_5P	0.381515	1
GSE17721_CTRL_VS_LPS_24H_BMDC_DN	0.381566	1
AAAGGAT_MIR501	0.381577	1
REACTOME_HSF1_DEPENDENT_TRANSACTIVATION	0.381587	1
HP_MITOCHONDRIAL_MYOPATHY	0.381614	1
HP_LIMB_ATAXIA	0.381631	1
GOBP_CELLULAR_RESPONSE_TO_INTERFERON_BETA	0.381637	1
GNF2_NS	0.38174	1
GSE15750_WT_VS_TRAF6KO_DAY10_EFF_CD8_TCELL_UP	0.381767	1
GOBP_INTERMEDIATE_FILAMENT_BASED_PROCESS	0.381771	1
MIR937_5P	0.381845	1
GOMF_FLAP_ENDONUCLEASE_ACTIVITY	0.381895	1
MIR128_1_5P	0.381902	1
GOBP_ALPHA_BETA_T_CELL_PROLIFERATION	0.381913	1
GOBP_REGULATION_OF_RESPONSE_TO_BIOTIC_STIMULUS	0.381941	1
GOBP_NEGATIVE_REGULATION_OF_HEMATOPOIETIC_STEM_CELL_DIFFERENTIATION	0.381957	1
INAMURA_LUNG_CANCER_SCC_SUBTYPES_UP	0.381957	1
HP_ACUTE_PHASE_RESPONSE	0.381985	1
GSE411_UNSTIM_VS_400MIN_IL6_STIM_SOCS3_KO_MACROPHAGE_UP	0.382002	1
KEGG_MEDICUS_VARIANT_MUTATION_ACTIVATED_SMO_TO_HEDGEHOG_SIGNALING_PATHWAY	0.382035	1
KEGG_MEDICUS_VARIANT_MUTATION_INACTIVATED_PTCH1_TO_HEDGEHOG_SIGNALING_PATHWAY	0.382035	1
MOREAUX_MULTIPLE_MYELOMA_BY_TACI_UP	0.382086	1
REACTOME_REGULATION_OF_PTEN_GENE_TRANSCRIPTION	0.382086	1
HP_ABNORMAL_FETAL_CENTRAL_NERVOUS_SYSTEM_MORPHOLOGY	0.382127	1
DESCARTES_FETAL_ADRENAL_MYELOID_CELLS	0.382229	1
GOCC_JUNCTIONAL_SARCOPLASMIC_RETICULUM_MEMBRANE	0.382253	1
HOSHIDA_LIVER_CANCER_SUBCLASS_S2	0.382275	1
REACTOME_BICARBONATE_TRANSPORTERS	0.382294	1
WP_15Q133_COPY_NUMBER_VARIATION_SYNDROME	0.382401	1
REACTOME_COBALAMIN_CBL_METABOLISM	0.382456	1
GOCC_PROCENTRIOLE_REPLICATION_COMPLEX	0.382471	1
GSE6259_33D1_POS_DC_VS_BCELL_DN	0.382478	1
REACTOME_Z_DECAY_DEGRADATION_OF_MATERNAL_MRNAS_BY_ZYGOTICALLY_EXPRESSED_FACTORS	0.382528	1
FLOTHO_PEDIATRIC_ALL_THERAPY_RESPONSE_UP	0.382562	1
REACTOME_PTK6_EXPRESSION	0.382568	1
GOBP_NEGATIVE_REGULATION_OF_MUSCLE_CELL_DIFFERENTIATION	0.382612	1
GOBP_REGULATION_OF_INTRINSIC_APOPTOTIC_SIGNALING_PATHWAY_BY_P53_CLASS_MEDIATOR	0.38263	1
DESERT_PERIPORTAL_HEPATOCELLULAR_CARCINOMA_SUBCLASS_UP	0.382647	1
GSE21033_3H_VS_24H_POLYIC_STIM_DC_DN	0.382665	1
BROWNE_HCMV_INFECTION_10HR_UP	0.38272	1
ZHENG_CORD_BLOOD_C4_PUTATIVE_EARLY_ERYTHROID_COMMITMENT	0.382759	1
GOCC_PERICILIARY_MEMBRANE_COMPARTMENT	0.382857	1
GOBP_SELF_PROTEOLYSIS	0.382863	1
GAVISH_3CA_METAPROGRAM_EPITHELIAL_METABOLISM_KIDNEY_2	0.382897	1
GSE41867_DAY6_VS_DAY15_LCMV_ARMSTRONG_EFFECTOR_CD8_TCELL_DN	0.382928	1
IGARASHI_ATF4_TARGETS_DN	0.382939	1
REACTOME_SIGNALING_BY_ERBB2_ECD_MUTANTS	0.382967	1
DORN_ADENOVIRUS_INFECTION_48HR_UP	0.382997	1
KEGG_MEDICUS_REFERENCE_EGF_JAK_STAT_SIGNALING_PATHWAY	0.383026	1
CAR_MYST2	0.383077	1
HP_ABNORMAL_UVEA_MORPHOLOGY	0.383114	1
REACTOME_ROLE_OF_ABL_IN_ROBO_SLIT_SIGNALING	0.38316	1
GOMF_TRANSLATION_ELONGATION_FACTOR_ACTIVITY	0.383219	1
HP_NEOPLASM_OF_THE_SKELETAL_SYSTEM	0.38323	1
GOCC_PHOSPHATASE_COMPLEX	0.383256	1
WP_KREBS_CYCLE_DISORDERS	0.383335	1
WP_GASTRIN_SIGNALING	0.383341	1
WP_VITAMIN_K_METABOLISM_AND_ACTIVATION_OF_DEPENDENT_PROTEINS	0.383365	1
GOCC_SIN3_TYPE_COMPLEX	0.383389	1
LUI_THYROID_CANCER_CLUSTER_3	0.383407	1
GOBP_POSITIVE_REGULATION_OF_CALCIUM_MEDIATED_SIGNALING	0.383409	1
WP_THERMOGENESIS	0.383424	1
GOBP_GOLGI_LOCALIZATION	0.383428	1
KEGG_MEDICUS_REFERENCE_NAD_BIOSYNTHESIS	0.383561	1
GSE30083_SP2_VS_SP4_THYMOCYTE_DN	0.383572	1
VECCHI_GASTRIC_CANCER_EARLY_UP	0.383619	1
KEGG_MEDICUS_VARIANT_MUTATION_ACTIVATED_BRAF_TO_ERK_SIGNALING_PATHWAY	0.383634	1
GOBP_ISOTYPE_SWITCHING_TO_IGG_ISOTYPES	0.383694	1
GSE29618_LAIV_VS_TIV_FLU_VACCINE_DAY7_PDC_DN	0.383704	1
GOBP_PYRIMIDINE_DEOXYRIBONUCLEOTIDE_BIOSYNTHETIC_PROCESS	0.383726	1
GOCC_CHOLINERGIC_SYNAPSE	0.383806	1
GOBP_FATTY_ACID_BETA_OXIDATION	0.383825	1
HP_EPISODIC_TACHYPNEA	0.383865	1
GOBP_TRICARBOXYLIC_ACID_METABOLIC_PROCESS	0.383868	1
GOBP_TETRAHYDROFOLATE_METABOLIC_PROCESS	0.383882	1
SOTIRIOU_BREAST_CANCER_GRADE_1_VS_3_DN	0.383902	1
HP_COGNITIVE_DISTORTION	0.383917	1
MIR4474_3P	0.383917	1
GSE43863_NAIVE_VS_TH1_EFF_CD4_TCELL_D6_LCMV_UP	0.383922	1
WP_EXRNA_MECHANISM_OF_ACTION_AND_BIOGENESIS	0.383924	1
GOBP_PROTEIN_LOCALIZATION_TO_CELL_LEADING_EDGE	0.383933	1
MORF_CTBP1	0.383967	1
GOBP_REGULATION_OF_ENDOTHELIAL_CELL_CHEMOTAXIS	0.383977	1
GOCC_CUL4B_RING_E3_UBIQUITIN_LIGASE_COMPLEX	0.384004	1
BORCZUK_MALIGNANT_MESOTHELIOMA_DN	0.38407	1
ZNF622_TARGET_GENES	0.384144	1
DESCARTES_FETAL_PLACENTA_TROPHOBLAST_GIANT_CELLS	0.384158	1
BMI1_DN.V1_UP	0.384175	1
GOBP_REGULATION_OF_MITOCHONDRIAL_MEMBRANE_PERMEABILITY	0.384176	1
GOCC_POTASSIUM_CHANNEL_COMPLEX	0.384202	1
GSE42724_NAIVE_VS_MEMORY_BCELL_UP	0.384289	1
GOBP_REGULATION_OF_CORTISOL_BIOSYNTHETIC_PROCESS	0.384302	1
MIR6857_5P	0.384339	1
GOMF_DEACETYLASE_ACTIVITY	0.38437	1
KEGG_MEDICUS_VARIANT_AMPLIFIED_CCNE_TO_CELL_CYCLE_G1_S	0.384406	1
HP_HYPOTHALAMIC_HYPOTHYROIDISM	0.384423	1
BIOCARTA_TFF_PATHWAY	0.384438	1
GOBP_APPENDAGE_MORPHOGENESIS	0.38445	1
GOBP_NUCLEOTIDE_SUGAR_METABOLIC_PROCESS	0.384455	1
MIKKELSEN_ES_LCP_WITH_H3K4ME3_AND_H3K27ME3	0.384555	1
GOCC_CLATHRIN_VESICLE_COAT	0.384589	1
HP_FRAGMENTED_ELASTIC_FIBERS_IN_THE_DERMIS	0.38465	1
GOBP_ENDOTHELIAL_CELL_CHEMOTAXIS	0.384664	1
JONES_OVARY_ENDOTHELIAL	0.384666	1
GOBP_REGULATION_OF_CARDIAC_MUSCLE_TISSUE_DEVELOPMENT	0.384672	1
REACTOME_IRF3_MEDIATED_ACTIVATION_OF_TYPE_1_IFN	0.3847	1
BORLAK_LIVER_CANCER_EGF_UP	0.384761	1
MIR891A_3P	0.384799	1
KOHN_EMT_MESENCHYMAL	0.384812	1
MIR501_5P	0.384834	1
MODULE_308	0.384887	1
HP_ABNORMAL_SOFT_PALATE_MORPHOLOGY	0.384921	1
HP_PANCREATIC_ADENOCARCINOMA	0.384944	1
HP_POOR_SUCK	0.384957	1
GSE19825_NAIVE_VS_IL2RALOW_DAY3_EFF_CD8_TCELL_DN	0.384962	1
ZNF169_TARGET_GENES	0.385013	1
HP_ABNORMAL_CIRCULATING_ISOLEUCINE_CONCENTRATION	0.385013	1
KEGG_PENTOSE_AND_GLUCURONATE_INTERCONVERSIONS	0.385021	1
MIR4669	0.385073	1
MIR1909_3P	0.385078	1
SHARMA_PILOCYTIC_ASTROCYTOMA_LOCATION_DN	0.385112	1
NIKOLSKY_BREAST_CANCER_6P24_P22_AMPLICON	0.38519	1
HP_DECREASED_ABSENT_ANKLE_REFLEXES	0.385194	1
BUSSLINGER_GASTRIC_X_CELLS	0.385304	1
GOBP_EAR_DEVELOPMENT	0.385318	1
GOMF_WNT_RECEPTOR_ACTIVITY	0.385456	1
E2F1_Q3	0.385538	1
HP_CORONARY_ARTERY_STENOSIS	0.385573	1
GOMF_SUPEROXIDE_GENERATING_NADPH_OXIDASE_ACTIVATOR_ACTIVITY	0.385595	1
HP_DECREASED_FACIAL_EXPRESSION	0.385619	1
GOBP_REGULATION_OF_NUCLEAR_TRANSCRIBED_MRNA_CATABOLIC_PROCESS_NONSENSE_MEDIATED_DECAY	0.385623	1
GOCC_CALCIUM_AND_CALMODULIN_DEPENDENT_PROTEIN_KINASE_COMPLEX	0.385675	1
GSE25123_CTRL_VS_IL4_STIM_MACROPHAGE_UP	0.385689	1
REACTOME_MECP2_REGULATES_NEURONAL_RECEPTORS_AND_CHANNELS	0.385706	1
MIR4455	0.385721	1
SMID_BREAST_CANCER_RELAPSE_IN_BRAIN_DN	0.385808	1
KIM_RESPONSE_TO_TSA_AND_DECITABINE_DN	0.38583	1
GSE25123_ROSIGLITAZONE_VS_IL4_AND_ROSIGLITAZONE_STIM_MACROPHAGE_DAY10_UP	0.385856	1
HP_HEINZ_BODIES	0.385878	1
MIKKELSEN_ES_LCP_WITH_H3K27ME3	0.385945	1
WENG_POR_DOSAGE	0.385963	1
GOBP_FEMALE_MEIOTIC_NUCLEAR_DIVISION	0.385981	1
GOBP_REGULATION_OF_BONE_DEVELOPMENT	0.385994	1
GOBP_RNA_POLYMERASE_II_PREINITIATION_COMPLEX_ASSEMBLY	0.385995	1
GOBP_NEGATIVE_ADAPTATION_OF_SIGNALING_PATHWAY	0.385996	1
MORF_MYST2	0.386	1
GOBP_LIPID_CATABOLIC_PROCESS	0.386015	1
HP_ABNORMAL_CAPILLARY_PHYSIOLOGY	0.386024	1
NAKAMURA_LUNG_CANCER_DIFFERENTIATION_MARKERS	0.386039	1
KEGG_MEDICUS_REFERENCE_AUTOPHAGOSOME_AND_LYSOSOME_FUSION_TETHERING_FACTOR_GRASP55	0.386049	1
GSE2770_IL12_VS_TGFB_AND_IL12_TREATED_ACT_CD4_TCELL_48H_DN	0.386062	1
GSE360_T_GONDII_VS_M_TUBERCULOSIS_MAC_UP	0.386072	1
HP_EQUINOVARUS_DEFORMITY	0.38609	1
GSE19772_CTRL_VS_HCMV_INF_MONOCYTES_AND_PI3K_INHIBITION_DN	0.386242	1
HP_CHRONIC_PANCREATITIS	0.386299	1
MIR100_5P_MIR99A_5P_MIR99B_5P	0.386355	1
GOBP_PRESYNAPSE_ORGANIZATION	0.386366	1
KEGG_MEDICUS_VARIANT_MUTATION_ACTIVATED_PI3K_TO_PI3K_SIGNALING_PATHWAY	0.386395	1
GOZGIT_ESR1_TARGETS_DN	0.386413	1
GOBP_TRICARBOXYLIC_ACID_TRANSPORT	0.38646	1
GSE37533_UNTREATED_VS_PIOGLIZATONE_TREATED_CD4_TCELL_FOXP3_TRASDUCED_CD4_TCELL_UP	0.386508	1
HP_MICRONODULAR_CIRRHOSIS	0.386541	1
NAKAMURA_TUMOR_ZONE_PERIPHERAL_VS_CENTRAL_UP	0.386556	1
GOBP_EXCRETION	0.386576	1
ERWIN_COHEN_BLOOD_VACCINE_TC_83_AGE_23_48YO_VACCINATED_VS_CONTROL_14DY_DN	0.386612	1
GOBP_POSITIVE_REGULATION_OF_CELL_SUBSTRATE_JUNCTION_ORGANIZATION	0.386655	1
GSE32423_CTRL_VS_IL7_MEMORY_CD8_TCELL_UP	0.386677	1
KEGG_GLYCOSPHINGOLIPID_BIOSYNTHESIS_LACTO_AND_NEOLACTO_SERIES	0.38674	1
LI_ESTROGENE_MID_E2_RESPONSE_DN	0.386761	1
WP_IRONSULFUR_CLUSTER_BIOGENESIS	0.386764	1
GOMF_GAMMA_AMINOBUTYRIC_ACID_TRANSMEMBRANE_TRANSPORTER_ACTIVITY	0.38691	1
GSE22601_DOUBLE_NEGATIVE_VS_IMMATURE_CD4_SP_THYMOCYTE_DN	0.38696	1
chr5q12	0.387005	1
GOBP_REPLICATION_BORN_DOUBLE_STRAND_BREAK_REPAIR_VIA_SISTER_CHROMATID_EXCHANGE	0.38702	1
KEGG_MEDICUS_REFERENCE_EREG_EGFR_PI3K_SIGNALING_PATHWAY	0.387045	1
REACTOME_MASTL_FACILITATES_MITOTIC_PROGRESSION	0.387072	1
GOCC_SUPRAMOLECULAR_COMPLEX	0.387135	1
INGRAM_SHH_TARGETS_UP	0.387136	1
AP1_C	0.387148	1
HP_ABNORMAL_MUSCLE_FIBER_ALPHA_DYSTROGLYCAN	0.387176	1
GSE360_L_MAJOR_VS_M_TUBERCULOSIS_MAC_DN	0.387216	1
GOBP_REGULATION_OF_ACTIVATION_INDUCED_CELL_DEATH_OF_T_CELLS	0.387236	1
MIR4474_5P	0.387247	1
GSE15930_NAIVE_VS_72H_IN_VITRO_STIM_TRICHOSTATINA_CD8_TCELL_UP	0.387298	1
GOBP_NEGATIVE_REGULATION_OF_MYELINATION	0.387406	1
MIR6856_3P	0.387442	1
MIR4500	0.387446	1
WP_DNA_MISMATCH_REPAIR	0.387449	1
MODULE_433	0.38746	1
TAXCREB_01	0.38751	1
HP_PERSISTENCE_OF_HEMOGLOBIN_F	0.387514	1
GSE5542_UNTREATED_VS_IFNA_TREATED_EPITHELIAL_CELLS_6H_DN	0.38761	1
GOMF_MEDIUM_CHAIN_FATTY_ACID_COA_LIGASE_ACTIVITY	0.387618	1
GOBP_PHYLLOQUINONE_METABOLIC_PROCESS	0.387646	1
GOBP_PROTEIN_INSERTION_INTO_ER_MEMBRANE_BY_STOP_TRANSFER_MEMBRANE_ANCHOR_SEQUENCE	0.387704	1
GOMF_L_ALANINE_TRANSMEMBRANE_TRANSPORTER_ACTIVITY	0.387706	1
REACTOME_INTRAFLAGELLAR_TRANSPORT	0.387719	1
GOBP_REGULATION_OF_LEUKOCYTE_TETHERING_OR_ROLLING	0.387725	1
GOBP_METANEPHRIC_S_SHAPED_BODY_MORPHOGENESIS	0.387761	1
HP_ABNORMAL_LDL_CHOLESTEROL_CONCENTRATION	0.38779	1
GOBP_NEUTROPHIL_MIGRATION	0.387818	1
HP_ABNORMAL_FACIAL_SHAPE	0.387827	1
HP_FUNCTIONAL_ABNORMALITY_OF_THE_GASTROINTESTINAL_TRACT	0.387828	1
HNF6_Q6	0.387922	1
HP_HYPOKALEMIA	0.387938	1
LI_WILMS_TUMOR_VS_FETAL_KIDNEY_1_DN	0.387997	1
GOBP_DNA_REPLICATION	0.388009	1
GOMF_RNA_STEM_LOOP_BINDING	0.38807	1
GSE2706_R848_VS_LPS_2H_STIM_DC_UP	0.388131	1
GOBP_POSITIVE_REGULATION_OF_NEUROTROPHIN_TRK_RECEPTOR_SIGNALING_PATHWAY	0.388149	1
GOMF_ATP_DEPENDENT_PROTEIN_BINDING	0.388156	1
YAO_TEMPORAL_RESPONSE_TO_PROGESTERONE_CLUSTER_1	0.388179	1
GOBP_ANIMAL_ORGAN_FORMATION	0.388209	1
FULLER_PBMC_F_TULARENSIS_VACCINE_LVS_AGE_22_54YO_18HR_UP	0.388326	1
SENESE_HDAC1_AND_HDAC2_TARGETS_DN	0.388358	1
GOBP_UDP_ALPHA_D_GLUCOSE_METABOLIC_PROCESS	0.38839	1
HP_CHROMOSOMAL_BREAKAGE_INDUCED_BY_IONIZING_RADIATION	0.388394	1
REACTOME_VIRAL_MESSENGER_RNA_SYNTHESIS	0.388427	1
GOBP_LUNG_GROWTH	0.388442	1
BARHL1_TARGET_GENES	0.388454	1
GSE24142_EARLY_THYMIC_PROGENITOR_VS_DN2_THYMOCYTE_DN	0.388472	1
GOMF_HYDROLASE_ACTIVITY_ACTING_ON_CARBON_NITROGEN_BUT_NOT_PEPTIDE_BONDS_IN_LINEAR_AMIDINES	0.388476	1
GOCC_NEUROFIBRILLARY_TANGLE	0.388496	1
GSE9006_TYPE_1_DIABETES_AT_DX_VS_4MONTH_POST_DX_PBMC_DN	0.388518	1
GSE26030_UNSTIM_VS_RESTIM_TH1_DAY5_POST_POLARIZATION_DN	0.388554	1
WP_STEROL_REGULATORY_ELEMENTBINDING_PROTEINS_SREBP_SIGNALING	0.388593	1
WP_PPARALPHA_PATHWAY	0.38863	1
GOBP_PEPTIDYL_LYSINE_TRIMETHYLATION	0.388678	1
MORF_PRKAG1	0.388694	1
HP_EXTERNAL_GENITAL_HYPOPLASIA	0.388711	1
MODULE_119	0.388714	1
WP_MELANOMA	0.388804	1
HP_EXTRAPYRAMIDAL_MUSCULAR_RIGIDITY	0.388807	1
GOBP_MEMBRANE_PROTEIN_PROTEOLYSIS	0.389097	1
GOBP_DETECTION_OF_MECHANICAL_STIMULUS_INVOLVED_IN_SENSORY_PERCEPTION	0.389118	1
GOBP_HOMEOSTATIC_PROCESS	0.38916	1
LET_7F_5P	0.389197	1
HP_ABNORMALITY_OF_THE_ANKLE	0.389235	1
GAZIN_EPIGENETIC_SILENCING_BY_KRAS	0.389301	1
GOBP_VASCULAR_ENDOTHELIAL_CELL_RESPONSE_TO_LAMINAR_FLUID_SHEAR_STRESS	0.389317	1
MIR3116	0.389426	1
WP_GLP1_FROM_INTESTINE_AND_PANCREAS_AND_ROLE_IN_GLUCOSE_HOMEOSTASIS	0.389465	1
GOBP_DE_NOVO_NAD_BIOSYNTHETIC_PROCESS_FROM_L_TRYPTOPHAN	0.389491	1
MIR5579_3P	0.389496	1
GOBP_PYRIMIDINE_NUCLEOTIDE_METABOLIC_PROCESS	0.389544	1
GOCC_PERINUCLEAR_ENDOPLASMIC_RETICULUM	0.389644	1
JIANG_AGING_HYPOTHALAMUS_DN	0.389658	1
HP_CORNEAL_STROMAL_EDEMA	0.389665	1
GSE27786_CD8_TCELL_VS_MONO_MAC_UP	0.389674	1
MIR3679_3P	0.389695	1
HP_NEUROFIBROMA	0.3897	1
MODULE_241	0.389821	1
GOMF_SULFUR_AMINO_ACID_TRANSMEMBRANE_TRANSPORTER_ACTIVITY	0.389829	1
GSE42724_B1_BCELL_VS_PLASMABLAST_UP	0.389856	1
MODULE_341	0.389912	1
GOBP_TRICARBOXYLIC_ACID_CYCLE	0.389958	1
WP_PHYSIOLOGICAL_AND_PATHOLOGICAL_HYPERTROPHY_OF_THE_HEART	0.38996	1
CAHOY_NEURONAL	0.389985	1
HP_HYPOPLASTIC_VERTEBRAL_BODIES	0.390009	1
GOBP_RESPONSE_TO_BMP	0.39001	1
GOBP_BILE_ACID_METABOLIC_PROCESS	0.390037	1
GSE14308_TH1_VS_NAIVE_CD4_TCELL_UP	0.390066	1
GOBP_POSITIVE_REGULATION_OF_DNA_REPAIR	0.390107	1
HP_ABNORMAL_OLFACTORY_LOBE_MORPHOLOGY	0.390124	1
HP_FUSION_OF_THE_CEREBELLAR_HEMISPHERES	0.390125	1
GOCC_RESPIRATORY_CHAIN_COMPLEX_IV	0.390127	1
FERNANDEZ_BOUND_BY_MYC	0.390186	1
REACTOME_G2_M_DNA_REPLICATION_CHECKPOINT	0.390266	1
REACTOME_NEGATIVE_REGULATION_OF_MAPK_PATHWAY	0.3903	1
GOBP_CELL_SURFACE_RECEPTOR_PROTEIN_TYROSINE_KINASE_SIGNALING_PATHWAY	0.390313	1
HEBERT_MATRISOME_TNBC_LIVER_METASTASIS	0.390316	1
FOXR2_TARGET_GENES	0.390403	1
SESTO_RESPONSE_TO_UV_C4	0.390403	1
GOBP_RENAL_SYSTEM_DEVELOPMENT	0.390417	1
WP_TRANSSULFURATION_ONECARBON_METABOLISM_AND_RELATED_PATHWAYS	0.390442	1
HP_ABNORMALITY_OF_THE_MUSCULATURE_OF_THE_UPPER_LIMBS	0.390447	1
BUSSLINGER_ESOPHAGEAL_QUIESCENT_BASAL_CELLS	0.390466	1
GSE16385_UNTREATED_VS_12H_IL4_TREATED_MACROPHAGE_DN	0.390483	1
MIR6810_3P	0.390507	1
HP_PANCREATIC_ISLET_CELL_ADENOMA	0.390533	1
REACTOME_VISUAL_PHOTOTRANSDUCTION	0.39054	1
GSE14415_NATURAL_TREG_VS_TCONV_DN	0.390542	1
GOCC_MSL_COMPLEX	0.390615	1
WELCSH_BRCA1_TARGETS_UP	0.390652	1
MODULE_292	0.390678	1
GOBP_INTERLEUKIN_4_MEDIATED_SIGNALING_PATHWAY	0.390692	1
GALE_APL_WITH_FLT3_MUTATED_UP	0.390723	1
GOBP_GASTRO_INTESTINAL_SYSTEM_SMOOTH_MUSCLE_CONTRACTION	0.390742	1
DESCARTES_MAIN_FETAL_SKELETAL_MUSCLE_CELLS	0.390749	1
GOBP_CIRCADIAN_SLEEP_WAKE_CYCLE_SLEEP	0.390774	1
GOBP_GLOMERULAR_EPITHELIAL_CELL_DEVELOPMENT	0.390806	1
MIR6505_5P	0.390823	1
GOBP_PYRAMIDAL_NEURON_DIFFERENTIATION	0.390826	1
FULLER_PBMC_F_TULARENSIS_VACCINE_LVS_AGE_22_54YO_192HR_UP	0.390831	1
GOBP_HINDLIMB_MORPHOGENESIS	0.390861	1
PHONG_TNF_RESPONSE_VIA_P38_PARTIAL	0.390873	1
GOMF_ACTIVIN_RECEPTOR_ACTIVITY	0.390907	1
GOBP_NEGATIVE_REGULATION_OF_HYDROLASE_ACTIVITY	0.390938	1
MIR4261	0.390948	1
KEGG_MEDICUS_REFERENCE_DISASSEMBLY_OF_MCC	0.390983	1
PAX4_01	0.390984	1
HP_ABNORMALITY_OF_THE_PULMONARY_ARTERY	0.391024	1
HP_BUTTERFLY_VERTEBRAE	0.391065	1
MIR10399_3P	0.391066	1
GOBP_SPINDLE_ELONGATION	0.39109	1
GOBP_NUCLEOTIDE_BINDING_DOMAIN_LEUCINE_RICH_REPEAT_CONTAINING_RECEPTOR_SIGNALING_PATHWAY	0.391096	1
HP_CLINODACTYLY_OF_THE_3RD_FINGER	0.391109	1
WU_APOPTOSIS_BY_CDKN1A_NOT_VIA_TP53	0.391122	1
MIR5693	0.391149	1
GSE24142_DN2_VS_DN3_THYMOCYTE_ADULT_UP	0.391155	1
GSE35825_IFNA_VS_IFNG_STIM_MACROPHAGE_DN	0.39124	1
GOBP_GLUCOCORTICOID_BIOSYNTHETIC_PROCESS	0.391271	1
HP_CEREBRAL_HYPOMYELINATION	0.391356	1
GRASEMANN_RETINOBLASTOMA_WITH_6P_AMPLIFICATION	0.391367	1
GOBP_MONOTERPENOID_METABOLIC_PROCESS	0.391383	1
GOBP_NEGATIVE_REGULATION_OF_ADENYLATE_CYCLASE_ACTIVATING_G_PROTEIN_COUPLED_RECEPTOR_SIGNALING_PATHWAY	0.391457	1
GOBP_BRADYKININ_CATABOLIC_PROCESS	0.391461	1
GTGACTT_MIR224	0.391487	1
GOMF_INTRAMOLECULAR_TRANSFERASE_ACTIVITY	0.391513	1
GSE17812_WT_VS_THPOK_KO_MEMORY_CD8_TCELL_DN	0.391514	1
GSE3982_BASOPHIL_VS_EFF_MEMORY_CD4_TCELL_UP	0.391578	1
HP_SEVERE_GLOBAL_DEVELOPMENTAL_DELAY	0.391592	1
HP_EPICANTHUS	0.391621	1
GNF2_MYD88	0.391636	1
HP_ABNORMAL_CIRCULATING_SEX_HORMONE_CONCENTRATION	0.391653	1
SA_G1_AND_S_PHASES	0.391685	1
WP_TARGETED_AGENTS_IN_TRIPLE_NEGATIVE_BREAST_CANCER	0.391705	1
GOBP_EGG_ACTIVATION	0.391728	1
HP_SEVERE_DEMYELINATION_OF_THE_WHITE_MATTER	0.39184	1
GSE37533_PPARG1_FOXP3_VS_FOXP3_TRANSDUCED_CD4_TCELL_UP	0.391849	1
RIZKI_TUMOR_INVASIVENESS_2D_UP	0.391856	1
MODULE_392	0.392111	1
GOBP_REGULATION_OF_SODIUM_ION_TRANSMEMBRANE_TRANSPORTER_ACTIVITY	0.392146	1
HP_INCREASED_TOTAL_LEUKOCYTE_COUNT	0.392193	1
HP_MYOFIBER_DISARRAY	0.392238	1
MIR5706	0.392248	1
GOBP_MAST_CELL_PROLIFERATION	0.392252	1
GOBP_NEGATIVE_REGULATION_OF_INTRINSIC_APOPTOTIC_SIGNALING_PATHWAY	0.392333	1
GOBP_DERMATAN_SULFATE_PROTEOGLYCAN_BIOSYNTHETIC_PROCESS	0.392431	1
GOBP_NUCLEOLAR_LARGE_RRNA_TRANSCRIPTION_BY_RNA_POLYMERASE_I	0.392456	1
WP_CARDIOMYOCYTE_SIGNALING_CONVERGING_ON_TITIN	0.392507	1
MIR12114	0.392508	1
MIR12121	0.392525	1
HP_PROGRESSIVE_CEREBELLAR_ATAXIA	0.392566	1
GOCC_SMOOTH_ENDOPLASMIC_RETICULUM_MEMBRANE	0.392575	1
KORKOLA_TERATOMA_UP	0.392614	1
HP_ABNORMALITY_OF_CIRCULATING_BETA_2_MICROGLOBULIN_LEVEL	0.392622	1
HP_CEREBELLAR_DENTATE_NUCLEUS_CALCIFICATION	0.392677	1
GOBP_VIRAL_LATENCY	0.392824	1
GSE17721_PAM3CSK4_VS_GADIQUIMOD_2H_BMDC_UP	0.392868	1
GOBP_MICTURITION	0.392888	1
GSE17721_LPS_VS_CPG_6H_BMDC_UP	0.392935	1
REACTOME_POLB_DEPENDENT_LONG_PATCH_BASE_EXCISION_REPAIR	0.392967	1
GOBP_SULFUR_COMPOUND_BIOSYNTHETIC_PROCESS	0.393003	1
GSE9006_TYPE_1_VS_TYPE_2_DIABETES_PBMC_AT_DX_DN	0.393013	1
HP_ABNORMAL_CONSUMPTION_BEHAVIOR	0.393031	1
GAUTAM_EYE_CORNEA_MELANOCYTES	0.393054	1
GOBP_REGULATION_OF_SKELETAL_MUSCLE_CONTRACTION_BY_REGULATION_OF_RELEASE_OF_SEQUESTERED_CALCIUM_ION	0.393115	1
HP_SECRETORY_DIARRHEA	0.393154	1
GSE3720_UNSTIM_VS_LPS_STIM_VD1_GAMMADELTA_TCELL_DN	0.393164	1
REACTOME_LISTERIA_MONOCYTOGENES_ENTRY_INTO_HOST_CELLS	0.393225	1
GSE40274_CTRL_VS_FOXP3_AND_XBP1_TRANSDUCED_ACTIVATED_CD4_TCELL_DN	0.393229	1
GOCC_EGG_COAT	0.393248	1
HP_FRAGILE_NAILS	0.393306	1
REACTOME_CO_STIMULATION_BY_CD28	0.393383	1
REACTOME_MELANIN_BIOSYNTHESIS	0.393417	1
GOBP_P38MAPK_CASCADE	0.393435	1
GOBP_7_METHYLGUANOSINE_RNA_CAPPING	0.393439	1
CHICAS_RB1_TARGETS_SENESCENT	0.393482	1
GSE1460_INTRATHYMIC_T_PROGENITOR_VS_NAIVE_CD4_TCELL_CORD_BLOOD_UP	0.393489	1
HP_RETINAL_NEOVASCULARIZATION	0.393552	1
GRABARCZYK_BCL11B_TARGETS_UP	0.393595	1
GOBP_INTERLEUKIN_23_PRODUCTION	0.393632	1
FLORIO_NEOCORTEX_BASAL_RADIAL_GLIA_UP	0.393635	1
CHIARADONNA_NEOPLASTIC_TRANSFORMATION_CDC25_UP	0.393659	1
HP_IRIS_COLOBOMA	0.393673	1
GOBP_REGULATION_OF_INHIBITORY_SYNAPSE_ASSEMBLY	0.393709	1
GOBP_ENDOSOMAL_TRANSPORT	0.393719	1
HP_ABSENT_HYPOPLASTIC_PARANASAL_SINUSES	0.393758	1
HP_PURPURA	0.39379	1
HP_PECTUS_EXCAVATUM_OF_INFERIOR_STERNUM	0.393809	1
HP_ABNORMALITY_OF_THYROID_PHYSIOLOGY	0.393816	1
KEGG_MEDICUS_VARIANT_MUTATION_CAUSED_ABERRANT_HTT_TO_CREB_MEDIATED_TRANSCRIPTION	0.39382	1
GOBP_STEM_CELL_DIVISION	0.393836	1
HP_HYPERGLUTAMINEMIA	0.393914	1
GOBP_MRNA_5_SPLICE_SITE_RECOGNITION	0.393931	1
GSE22611_NOD2_VS_CTRL_TRANSDUCED_HEK293T_CELL_UP	0.394023	1
KEGG_MEDICUS_REFERENCE_EP_NE_ADRB_CAMP_SIGNALING_PATHWAY	0.394133	1
HP_STATUS_EPILEPTICUS_WITHOUT_PROMINENT_MOTOR_SYMPTOMS	0.394139	1
RIZ_ERYTHROID_DIFFERENTIATION_CCNE1	0.39414	1
ZHAN_V1_LATE_DIFFERENTIATION_GENES_UP	0.394229	1
GOMF_PHEROMONE_RECEPTOR_ACTIVITY	0.394288	1
GOBP_VALINE_METABOLIC_PROCESS	0.394288	1
GOBP_NEGATIVE_REGULATION_OF_TOLL_LIKE_RECEPTOR_SIGNALING_PATHWAY	0.394297	1
HP_HYPOPLASIA_OF_PENIS	0.3943	1
ATF6_TARGET_GENES	0.394362	1
MORF_REV3L	0.394374	1
GOBP_NEGATIVE_REGULATION_OF_CATION_CHANNEL_ACTIVITY	0.394404	1
HAND1E47_01	0.394433	1
HP_PALMAR_PITS	0.39445	1
CHARAFE_BREAST_CANCER_BASAL_VS_MESENCHYMAL_DN	0.394469	1
HP_REDUCED_CEREBRAL_WHITE_MATTER_VOLUME	0.394493	1
GOBP_NEGATIVE_REGULATION_OF_RECEPTOR_INTERNALIZATION	0.394554	1
WHITEHURST_PACLITAXEL_SENSITIVITY	0.394556	1
CAMP_UP.V1_UP	0.394566	1
GOMF_PHOSPHATIDYLINOSITOL_3_5_BISPHOSPHATE_PHOSPHATASE_ACTIVITY	0.394633	1
GSE19888_ADENOSINE_A3R_ACT_VS_TCELL_MEMBRANES_ACT_AND_A3R_INH_PRETREAT_IN_MAST_CELL_DN	0.394748	1
EVI1_03	0.394861	1
REACTOME_INTERACTION_WITH_CUMULUS_CELLS_AND_THE_ZONA_PELLUCIDA	0.394899	1
MODULE_465	0.394948	1
GSE40274_FOXP3_VS_FOXP3_AND_HELIOS_TRANSDUCED_ACTIVATED_CD4_TCELL_DN	0.394954	1
GSE27786_BCELL_VS_NKCELL_DN	0.394993	1
GOMF_TOLL_LIKE_RECEPTOR_4_BINDING	0.39507	1
GSE41176_UNSTIM_VS_ANTI_IGM_STIM_TAK1_KO_BCELL_3H_DN	0.395132	1
BIOCARTA_BCELLSURVIVAL_PATHWAY	0.395175	1
GSE17721_LPS_VS_POLYIC_6H_BMDC_UP	0.395206	1
HP_RIGHT_VENTRICULAR_DILATATION	0.395206	1
REACTOME_TELOMERE_EXTENSION_BY_TELOMERASE	0.395222	1
GOBP_EMBRYONIC_CRANIAL_SKELETON_MORPHOGENESIS	0.395261	1
BIOCARTA_CDK5_PATHWAY	0.395305	1
GOBP_ESTABLISHMENT_OF_PROTEIN_LOCALIZATION_TO_ORGANELLE	0.395346	1
MIR643	0.395352	1
GSE17721_PAM3CSK4_VS_GADIQUIMOD_1H_BMDC_UP	0.395373	1
CREB3L2_TARGET_GENES	0.395483	1
HP_TELECANTHUS	0.395489	1
STEIN_ESRRA_TARGETS	0.395496	1
GOBP_LEUKOCYTE_DEGRANULATION	0.39552	1
REACTOME_REGULATION_OF_GENE_EXPRESSION_BY_HYPOXIA_INDUCIBLE_FACTOR	0.395537	1
MIR5196_3P	0.39556	1
GSE24142_EARLY_THYMIC_PROGENITOR_VS_DN2_THYMOCYTE_UP	0.39562	1
GOBP_L_ASPARTATE_TRANSMEMBRANE_TRANSPORT	0.395657	1
REACTOME_NETRIN_MEDIATED_REPULSION_SIGNALS	0.395707	1
MIR5004_5P	0.395726	1
GSE40274_CTRL_VS_FOXP3_AND_LEF1_TRANSDUCED_ACTIVATED_CD4_TCELL_DN	0.395779	1
GOBP_POTASSIUM_ION_TRANSPORT	0.395792	1
MIR5589_5P	0.395816	1
GOBP_NEGATIVE_REGULATION_OF_ENDOTHELIAL_CELL_MIGRATION	0.395857	1
HP_MEGALOBLASTIC_ANEMIA	0.395894	1
MIKKELSEN_MCV6_LCP_WITH_H3K4ME3	0.395929	1
GSE360_L_MAJOR_VS_B_MALAYI_LOW_DOSE_DC_DN	0.395935	1
GOBP_REGULATION_OF_ERAD_PATHWAY	0.395957	1
GSE2585_CTEC_VS_MTEC_THYMUS_UP	0.39597	1
WP_TYPE_III_INTERFERON_SIGNALING	0.395974	1
HP_PORENCEPHALIC_CYST	0.395977	1
GSE10463_CD40L_AND_VA347_VS_CD40L_IN_DC_UP	0.396001	1
MODULE_15	0.396006	1
GSE21927_UNTREATED_VS_GMCSF_IL6_TREATED_BONE_MARROW_UP	0.396048	1
HP_CHRONIC_AXONAL_NEUROPATHY	0.396069	1
MAINA_VHL_TARGETS_DN	0.396098	1
GSE1740_MCSF_VS_MCSF_AND_IFNG_DAY2_DERIVED_MACROPHAGE_WITH_IFNA_STIM_DN	0.396166	1
HP_DEVIATION_OF_THE_HALLUX	0.396206	1
GOBP_NEGATIVE_REGULATION_OF_CYTOKINESIS	0.396227	1
GOBP_SIGNAL_TRANSDUCTION_BY_P53_CLASS_MEDIATOR	0.396349	1
GOBP_SODIUM_DEPENDENT_PHOSPHATE_TRANSPORT	0.396411	1
GOBP_REGULATION_OF_MEMBRANE_LIPID_METABOLIC_PROCESS	0.396499	1
GOBP_REGULATION_OF_FIBROBLAST_GROWTH_FACTOR_RECEPTOR_SIGNALING_PATHWAY	0.396507	1
GOBP_RIBOFLAVIN_METABOLIC_PROCESS	0.396536	1
MIR4446_3P	0.396585	1
GOBP_POSITIVE_REGULATION_OF_MAINTENANCE_OF_SISTER_CHROMATID_COHESION	0.396676	1
HP_CURLY_HAIR	0.396733	1
GOMF_POTASSIUM_PROTON_ANTIPORTER_ACTIVITY	0.396758	1
HU_FETAL_RETINA_RGC	0.396848	1
JIANG_TIP30_TARGETS_UP	0.39688	1
CDPCR3HD_01	0.396887	1
GOBP_REGULATION_OF_SKELETAL_MUSCLE_TISSUE_GROWTH	0.396933	1
CUI_DEVELOPING_HEART_5TH_WEEK_VENTRICULAR_CARDIOMYOCYTE	0.396941	1
GOBP_NEGATIVE_REGULATION_OF_B_CELL_ACTIVATION	0.396995	1
GSE17721_POLYIC_VS_PAM3CSK4_16H_BMDC_DN	0.397045	1
HP_APRAXIA	0.397092	1
REACTOME_RUNX3_REGULATES_BCL2L11_BIM_TRANSCRIPTION	0.397177	1
GOMF_PROTEIN_TYROSINE_THREONINE_PHOSPHATASE_ACTIVITY	0.397224	1
REACTOME_GLYCEROPHOSPHOLIPID_BIOSYNTHESIS	0.397256	1
ANDERSEN_LIVER_CANCER_KRT19_UP	0.397264	1
AMIT_EGF_RESPONSE_480_HELA	0.397287	1
GOBP_REGULATION_OF_AMPA_RECEPTOR_ACTIVITY	0.397341	1
MIR4657	0.397435	1
REACTOME_METABOLISM_OF_AMINO_ACIDS_AND_DERIVATIVES	0.397446	1
HP_PHONIC_TICS	0.397489	1
HP_AMNIOTIC_CONSTRICTION_RING	0.39751	1
GSE369_SOCS3_KO_VS_WT_LIVER_UP	0.397545	1
GSE22886_NAIVE_CD4_TCELL_VS_MONOCYTE_UP	0.397554	1
ZNF354C_TARGET_GENES	0.397561	1
MOOTHA_TCA	0.397776	1
HP_RESPIRATORY_ALKALOSIS	0.397851	1
GOBP_POSITIVE_REGULATION_OF_INFLAMMATORY_RESPONSE_TO_ANTIGENIC_STIMULUS	0.397869	1
GOMF_CELL_ADHESION_MOLECULE_BINDING	0.397881	1
GOCC_DNA_RECOMBINASE_MEDIATOR_COMPLEX	0.397894	1
GOBP_PROTEIN_DNA_COVALENT_CROSS_LINKING_REPAIR	0.397898	1
HP_ABNORMAL_5TH_FINGER_MORPHOLOGY	0.397905	1
MIR27A_3P_MIR27B_3P	0.397956	1
GOCC_BBSOME	0.397975	1
GOBP_POSITIVE_REGULATION_OF_T_CELL_RECEPTOR_SIGNALING_PATHWAY	0.397979	1
GOBP_ECTOPIC_GERM_CELL_PROGRAMMED_CELL_DEATH	0.397991	1
GSE40666_WT_VS_STAT1_KO_CD8_TCELL_WITH_IFNA_STIM_90MIN_DN	0.39802	1
DESCARTES_FETAL_PLACENTA_MEGAKARYOCYTES	0.398024	1
GOBP_EMBRYONIC_HINDLIMB_MORPHOGENESIS	0.398036	1
GOBP_POSITIVE_REGULATION_OF_CD4_POSITIVE_ALPHA_BETA_T_CELL_DIFFERENTIATION	0.398066	1
WATANABE_COLON_CANCER_MSI_VS_MSS_DN	0.398092	1
GSE22229_RENAL_TRANSPLANT_VS_HEALTHY_PBMC_UP	0.398106	1
RADMACHER_AML_PROGNOSIS	0.39817	1
HELLER_HDAC_TARGETS_SILENCED_BY_METHYLATION_DN	0.398194	1
ZNF488_TARGET_GENES	0.398288	1
HP_CUTIS_MARMORATA	0.398313	1
GOBP_REGULATION_OF_DENDRITIC_SPINE_MORPHOGENESIS	0.398333	1
HP_PULMONARY_EMBOLISM	0.39836	1
HP_ABNORMAL_CIRCULATING_CALCIUM_PHOSPHATE_REGULATING_HORMONE_CONCENTRATION	0.398375	1
GSE17721_CPG_VS_GARDIQUIMOD_2H_BMDC_DN	0.398401	1
GSE14769_UNSTIM_VS_40MIN_LPS_BMDM_UP	0.398434	1
GOBP_SULFATION	0.398436	1
GOBP_SENSORY_PERCEPTION_OF_PAIN	0.398459	1
REACTOME_SARS_COV_1_INFECTION	0.39852	1
MIR6806_3P	0.398539	1
GOBP_NEUROMUSCULAR_JUNCTION_DEVELOPMENT	0.398616	1
GSE7831_UNSTIM_VS_CPG_STIM_PDC_4H_DN	0.398636	1
HP_HYPERTROPHIC_NERVE_CHANGES	0.398655	1
GOMF_NON_MEMBRANE_SPANNING_PROTEIN_TYROSINE_KINASE_ACTIVITY	0.398677	1
GGGATGC_MIR3245P	0.398771	1
HP_DELAYED_CNS_MYELINATION	0.398772	1
HP_ADRENOCORTICAL_ADENOMA	0.398839	1
GOMF_CAMP_RESPONSE_ELEMENT_BINDING	0.398867	1
HP_ABNORMAL_LIGHT_ADAPTED_ELECTRORETINOGRAM	0.398872	1
GSE17721_CTRL_VS_CPG_24H_BMDC_UP	0.398884	1
GSE29618_MONOCYTE_VS_MDC_DN	0.398902	1
GGCNRNWCTTYS_UNKNOWN	0.39895	1
GSE2770_IL4_ACT_VS_ACT_CD4_TCELL_2H_DN	0.398953	1
GOBP_GLUCOSE_CATABOLIC_PROCESS_TO_LACTATE	0.399033	1
STAT5A_04	0.399068	1
GSE37605_TREG_VS_TCONV_C57BL6_FOXP3_IRES_GFP_UP	0.399076	1
GOMF_SEQUENCE_SPECIFIC_DNA_BINDING	0.399127	1
MIR3661	0.399148	1
HP_PULP_CALCIFICATION	0.399154	1
MIKKELSEN_ES_ICP_WITH_H3K4ME3_AND_H3K27ME3	0.399182	1
GOBP_REGULATION_OF_EPITHELIAL_CELL_DIFFERENTIATION	0.399232	1
HP_ABNORMAL_CIRCULATING_INTERLEUKIN_10_CONCENTRATION	0.399242	1
HP_TRANSPOSITION_OF_THE_GREAT_ARTERIES	0.39928	1
GRESHOCK_CANCER_COPY_NUMBER_UP	0.39929	1
GSE17974_IL4_AND_ANTI_IL12_VS_UNTREATED_6H_ACT_CD4_TCELL_UP	0.399291	1
HP_PATELLAR_APLASIA	0.399312	1
GOBP_CELLULAR_PROCESS_INVOLVED_IN_REPRODUCTION_IN_MULTICELLULAR_ORGANISM	0.399322	1
GOBP_REGULATION_OF_NEUTROPHIL_MIGRATION	0.399359	1
TUOMISTO_TUMOR_SUPPRESSION_BY_COL13A1_UP	0.399361	1
GSE18893_CTRL_VS_TNF_TREATED_TCONV_24H_DN	0.399423	1
REACTOME_SIGNALING_BY_PTK6	0.399473	1
WP_CELLULAR_PROTEOSTASIS	0.399574	1
GSE10856_CTRL_VS_TNFRSF6B_IN_MACROPHAGE_UP	0.399586	1
GOMF_LIGAND_MODULATED_TRANSCRIPTION_FACTOR_ACTIVITY	0.399625	1
KEGG_NUCLEOTIDE_EXCISION_REPAIR	0.399636	1
HAN_JNK_SINGALING_UP	0.399718	1
KYNG_ENVIRONMENTAL_STRESS_RESPONSE_NOT_BY_4NQO_IN_OLD	0.399722	1
HP_CERVICAL_MYELOPATHY	0.399747	1
MODULE_497	0.399759	1
MORF_RFC5	0.399762	1
GOBP_REGULATION_OF_NEURONAL_ACTION_POTENTIAL	0.399763	1
MIR4465	0.399823	1
YY1_Q6	0.39985	1
GOBP_FUCOSYLATION	0.399868	1
HP_MULTIPLE_MYELOMA	0.399883	1
GOBP_REGULATION_OF_T_HELPER_1_TYPE_IMMUNE_RESPONSE	0.399887	1
MIR4744	0.399925	1
HP_DECREASED_PROPORTION_OF_NAIVE_T_CELLS	0.399927	1
HP_SPARSE_OR_ABSENT_EYELASHES	0.399956	1
GSE22432_CDC_VS_COMMON_DC_PROGENITOR_UP	0.400002	1
GOMF_FIBRONECTIN_BINDING	0.400026	1
HP_THICK_LOWER_LIP_VERMILION	0.400071	1
HP_RENAL_INSUFFICIENCY	0.40008	1
chr4q28	0.400084	1
GOBP_ECTODERMAL_PLACODE_DEVELOPMENT	0.400094	1
GSE45365_HEALTHY_VS_MCMV_INFECTION_CD8_TCELL_IFNAR_KO_UP	0.400111	1
HP_FAILURE_TO_THRIVE_IN_INFANCY	0.400114	1
HP_ABNORMAL_SWEAT_GLAND_MORPHOLOGY	0.40016	1
GOMF_ALDOSE_REDUCTASE_NADPH_ACTIVITY	0.400176	1
GSE17301_ACD3_ACD28_VS_ACD3_ACD28_AND_IFNA5_STIM_CD8_TCELL_UP	0.400221	1
GTGTGAG_MIR342	0.400346	1
PGF_UP.V1_DN	0.400356	1
FAN_OVARY_CL10_PUTATIVE_EARLY_ATRESIA_GRANULOSA_CELL	0.400389	1
GERHOLD_ADIPOGENESIS_DN	0.400422	1
HP_ABNORMALITY_OF_THE_VOICE	0.400452	1
GOBP_REGULATION_OF_AXON_GUIDANCE	0.400481	1
ISHIKAWA_STING_SIGNALING	0.40049	1
IGF1R_TARGET_GENES	0.400496	1
GSE15271_CXCR4_POS_VS_NEG_GC_BCELL_UP	0.400498	1
chr2p21	0.400529	1
GOBP_HEXOSE_PHOSPHATE_TRANSPORT	0.400599	1
HP_UTERINE_LEIOMYOMA	0.400632	1
GSE45365_NK_CELL_VS_CD8A_DC_DN	0.400653	1
VAN_DEN_BIGGELAAR_PBMC_PREVNAR_9MO_INFANT_STIMULATED_VS_UNSTIMULATED_9MO_DN	0.400663	1
GOMF_4_GALACTOSYL_N_ACETYLGLUCOSAMINIDE_3_ALPHA_L_FUCOSYLTRANSFERASE_ACTIVITY	0.400672	1
KEGG_MEDICUS_REFERENCE_MAGI_PTEN_SIGNALING_PATHWAY	0.400677	1
HP_KNEE_JOINT_HYPERMOBILITY	0.400691	1
GOBP_POSITIVE_REGULATION_OF_TRANSPORTER_ACTIVITY	0.400818	1
HP_WEAK_VOICE	0.400841	1
HP_POST_PARTUM_HEMORRHAGE	0.400873	1
CDX1_TARGET_GENES	0.400881	1
P53_02	0.400892	1
GOBP_REGULATION_OF_NEUROFIBRILLARY_TANGLE_ASSEMBLY	0.400911	1
GSE13411_NAIVE_BCELL_VS_PLASMA_CELL_DN	0.400923	1
MIR769_5P	0.400931	1
GOBP_RIBOSOMAL_SMALL_SUBUNIT_ASSEMBLY	0.400946	1
GOCC_CYTOPLASMIC_UBIQUITIN_LIGASE_COMPLEX	0.400984	1
GOBP_PHOTOTRANSDUCTION_VISIBLE_LIGHT	0.401006	1
GAUTAM_EYE_IRIS_CILIARY_BODY_CRYAA_HIGH_CILIARY_BODY_CELLS	0.40105	1
HP_MULTIPLE_CAFE_AU_LAIT_SPOTS	0.401077	1
MIR942_5P	0.401215	1
GSE9006_1MONTH_VS_4MONTH_POST_TYPE_1_DIABETES_DX_PBMC_UP	0.401238	1
HP_ECTODERMAL_DYSPLASIA	0.401248	1
HP_STAGE_5_CHRONIC_KIDNEY_DISEASE	0.401249	1
HP_ALVEOLAR_RIDGE_OVERGROWTH	0.401251	1
chr4p14	0.401259	1
GOBP_GROWTH_HORMONE_RECEPTOR_SIGNALING_PATHWAY_VIA_JAK_STAT	0.401263	1
AP2ALPHA_01	0.401335	1
GOBP_SYNAPTIC_VESICLE_RECYCLING_VIA_ENDOSOME	0.401404	1
GOBP_SURFACTANT_HOMEOSTASIS	0.401416	1
GOMF_POLY_ADP_D_RIBOSE_MODIFICATION_DEPENDENT_PROTEIN_BINDING	0.401437	1
HP_SHOULDER_GIRDLE_MUSCLE_ATROPHY	0.401443	1
LAKE_ADULT_KIDNEY_C5_PROXIMAL_TUBULE_EPITHELIAL_CELLS_STRESS_INFLAM	0.401474	1
GOBP_POSITIVE_REGULATION_OF_TRANSPORT	0.401512	1
GSE32423_CTRL_VS_IL4_MEMORY_CD8_TCELL_UP	0.40153	1
GNF2_RFC4	0.401596	1
GOBP_RETINA_MORPHOGENESIS_IN_CAMERA_TYPE_EYE	0.401598	1
GOBP_GLIAL_CELL_FATE_COMMITMENT	0.4016	1
HP_DIAPHYSEAL_UNDERTUBULATION	0.401653	1
GOBP_NUCLEOTIDE_EXCISION_REPAIR_DNA_GAP_FILLING	0.401656	1
GOBP_NEGATIVE_REGULATION_OF_MOTOR_NEURON_APOPTOTIC_PROCESS	0.401669	1
GSE22886_NAIVE_CD4_TCELL_VS_12H_ACT_TH2_UP	0.401676	1
HP_TEMPERATURE_INSTABILITY	0.40169	1
REACTOME_REGULATION_OF_INSULIN_LIKE_GROWTH_FACTOR_IGF_TRANSPORT_AND_UPTAKE_BY_INSULIN_LIKE_GROWTH_FACTOR_BINDING_PROTEINS_IGFBPS	0.4017	1
HJURP_TARGET_GENES	0.401703	1
GOBP_VASCULAR_ENDOTHELIAL_CELL_RESPONSE_TO_FLUID_SHEAR_STRESS	0.401779	1
GSE14769_UNSTIM_VS_40MIN_LPS_BMDM_DN	0.401845	1
KEGG_MEDICUS_PATHOGEN_ESCHERICHIA_ESPJ_TO_IGG_FCGR_RAC_SIGNALING_PATHWAY	0.401867	1
chr8q11	0.40191	1
GSE5503_LIVER_DC_VS_PLN_DC_ACTIVATED_ALLOGENIC_TCELL_UP	0.40197	1
GOCC_EXON_EXON_JUNCTION_COMPLEX	0.401994	1
GOBP_POLY_N_ACETYLLACTOSAMINE_METABOLIC_PROCESS	0.402034	1
ZZZ3_TARGET_GENES	0.402052	1
GOBP_POSITIVE_REGULATION_OF_CELL_PROLIFERATION_INVOLVED_IN_KIDNEY_DEVELOPMENT	0.402081	1
ZHONG_PFC_C3_PROX1_CCK_POS_INTERNEURON	0.402124	1
HP_MOON_FACIES	0.402146	1
HP_APLASIA_HYPOPLASIA_OF_THE_TONGUE	0.402152	1
chr12q24	0.402153	1
WP_SEBALEIC_ACID_FORMATION_AND_METABOLISM	0.402192	1
REACTOME_MITOCHONDRIAL_CALCIUM_ION_TRANSPORT	0.402203	1
GOMF_ROUNDABOUT_BINDING	0.40225	1
HP_DECREASED_CIRCULATING_TOTAL_IGG_CONCENTRATION	0.402258	1
GOMF_CARBOHYDRATE_MONOATOMIC_CATION_SYMPORTER_ACTIVITY	0.402264	1
ZHONG_PFC_C7_SST_LHX6_POS_PUTATIVE_MIGRATING_INTERNEURON	0.402293	1
GOBP_PROTEIN_TARGETING_TO_VACUOLE_INVOLVED_IN_AUTOPHAGY	0.402304	1
GSE37534_UNTREATED_VS_PIOGLITAZONE_TREATED_CD4_TCELL_PPARG1_AND_FOXP3_TRASDUCED_UP	0.402324	1
GOBP_ORGANELLE_MEMBRANE_FUSION	0.402355	1
GSE41867_DAY6_VS_DAY15_LCMV_CLONE13_EFFECTOR_CD8_TCELL_UP	0.402367	1
GOMF_WD40_REPEAT_DOMAIN_BINDING	0.402387	1
GOBP_LIPOPROTEIN_METABOLIC_PROCESS	0.40249	1
HP_ABNORMALITY_OF_THE_INNER_EAR	0.402551	1
DESCARTES_FETAL_PLACENTA_VASCULAR_ENDOTHELIAL_CELLS	0.402622	1
HP_SHORT_NOSE	0.40268	1
GOCC_P_BODY	0.402739	1
GOMF_G_PROTEIN_COUPLED_CHEMOATTRACTANT_RECEPTOR_ACTIVITY	0.402792	1
GOBP_NUCLEOBASE_CONTAINING_COMPOUND_TRANSPORT	0.402813	1
GOBP_POSITIVE_REGULATION_OF_CYTOPLASMIC_MRNA_PROCESSING_BODY_ASSEMBLY	0.402922	1
GOMF_HEXOSAMINIDASE_ACTIVITY	0.402985	1
GNF2_CBFB	0.403041	1
RUBENSTEIN_SKELETAL_MUSCLE_FBN1_FAP_CELLS	0.40305	1
REACTOME_ELASTIC_FIBRE_FORMATION	0.40306	1
BIOCARTA_CBL_PATHWAY	0.4031	1
GOMF_CHROMATIN_DNA_BINDING	0.403129	1
KEGG_MELANOMA	0.403163	1
GOBP_RESPONSE_TO_DEXAMETHASONE	0.403183	1
HP_RECURRENT_PAROXYSMAL_HEADACHE	0.403222	1
GSE3920_IFNA_VS_IFNB_TREATED_ENDOTHELIAL_CELL_DN	0.403227	1
HP_CHYLOTHORAX	0.403246	1
GOBP_REGULATION_OF_PROTEIN_K48_LINKED_UBIQUITINATION	0.403249	1
HP_SCLERAL_STAPHYLOMA	0.403266	1
ZNF30_TARGET_GENES	0.403281	1
PER1_TARGET_GENES	0.403315	1
NCX_01	0.403367	1
GOMF_FK506_BINDING	0.403424	1
BUSSLINGER_DUODENAL_K_CELLS	0.403447	1
GOBP_MAPK_CASCADE	0.403451	1
GNF2_SPINK1	0.403457	1
GOCC_U1_SNRNP	0.403466	1
MIR380_3P	0.40353	1
GSE17721_0.5H_VS_12H_POLYIC_BMDC_UP	0.403606	1
GOBP_STRESS_ACTIVATED_PROTEIN_KINASE_SIGNALING_CASCADE	0.403621	1
GTACTGT_MIR101	0.403637	1
GSE27786_CD8_TCELL_VS_NEUTROPHIL_UP	0.403654	1
GOBP_VASCULAR_ENDOTHELIAL_GROWTH_FACTOR_SIGNALING_PATHWAY	0.403678	1
GOMF_SIRNA_BINDING	0.403794	1
HUANG_DASATINIB_RESISTANCE_DN	0.403808	1
HP_BROAD_FIRST_METATARSAL	0.403817	1
GSE17974_IL4_AND_ANTI_IL12_VS_UNTREATED_1H_ACT_CD4_TCELL_DN	0.40384	1
GRAESSMANN_APOPTOSIS_BY_SERUM_DEPRIVATION_DN	0.403871	1
GOMF_METALLOPEPTIDASE_ACTIVITY	0.403916	1
GSE7548_NAIVE_VS_DAY28_PCC_IMMUNIZATION_CD4_TCELL_DN	0.404063	1
MIR103A_2_5P	0.404142	1
HP_ABNORMAL_VERTEBRAL_MORPHOLOGY	0.404159	1
HP_NEOPLASM_OF_THE_LUNG	0.404192	1
GOBP_CALCIUM_ION_TRANSMEMBRANE_TRANSPORT	0.40421	1
HP_RETINAL_FLECKS	0.404213	1
GOBP_NEGATIVE_REGULATION_OF_ACTIN_FILAMENT_DEPOLYMERIZATION	0.404234	1
WP_MODULATION_OF_PI3KAKTMTOR_SIGNALING_BY_BIOACTIVE_SPHINGOLIPIDS	0.404245	1
TSUDA_ALVEOLAR_SOFT_PART_SARCOMA	0.404249	1
CDX2_Q5	0.404267	1
GOBP_T_CELL_DIFFERENTIATION_INVOLVED_IN_IMMUNE_RESPONSE	0.404268	1
HP_SKIN_TAGS	0.404281	1
XU_GH1_EXOGENOUS_TARGETS_UP	0.404313	1
GOBP_AUTOPHAGIC_CELL_DEATH	0.404327	1
ZAIDI_OSTEOBLAST_TRANSCRIPTION_FACTORS	0.404339	1
GOBP_REGULATION_OF_D_GLUCOSE_IMPORT	0.404341	1
GOMF_WATER_CHANNEL_ACTIVITY	0.404346	1
WP_BIOMARKERS_FOR_UREA_CYCLE_DISORDERS	0.404364	1
HP_ABNORMAL_CIRCULATING_SERINE_FAMILY_AMINO_ACID_CONCENTRATION	0.404404	1
RRAGTTGT_UNKNOWN	0.40445	1
MIR4680_5P	0.40448	1
REACTOME_CELL_JUNCTION_ORGANIZATION	0.404519	1
GOBP_MODULATION_BY_HOST_OF_VIRAL_GENOME_REPLICATION	0.404529	1
HP_INFRA_ORBITAL_CREASE	0.404538	1
GOCC_TRANSCRIPTION_FACTOR_TFIIA_COMPLEX	0.404564	1
KEGG_MEDICUS_PATHOGEN_SALMONELLA_SIFA_TO_MICROTUBULE_PLUS_END_DIRECTED_TRANSPORT	0.404571	1
HP_KYPHOSIS	0.404584	1
GOBP_ACTIVATED_T_CELL_PROLIFERATION	0.404632	1
GALIE_TUMOR_STEMNESS_GENES	0.404635	1
GOBP_RESPONSE_TO_THYROGLOBULIN_TRIIODOTHYRONINE	0.404641	1
HP_NEOPLASM_OF_THE_PERIPHERAL_NERVOUS_SYSTEM	0.404647	1
IIZUKA_LIVER_CANCER_PROGRESSION_L0_L1_UP	0.404677	1
GOBP_NEGATIVE_REGULATION_OF_MAST_CELL_DEGRANULATION	0.404678	1
MIR6801_3P	0.404699	1
GSE11924_TFH_VS_TH2_CD4_TCELL_DN	0.404723	1
GSE24574_BCL6_HIGH_TFH_VS_TCONV_CD4_TCELL_UP	0.404754	1
GOBP_SPECIFICATION_OF_ANIMAL_ORGAN_IDENTITY	0.404843	1
GOBP_INTRA_GOLGI_VESICLE_MEDIATED_TRANSPORT	0.404865	1
GAO_LARGE_INTESTINE_ADULT_CH_MKI67HIGH_CELLS	0.404916	1
REACTOME_RUNX2_REGULATES_CHONDROCYTE_MATURATION	0.404935	1
HP_ABNORMAL_PUBIC_BONE_MORPHOLOGY	0.405002	1
UBE2I_TARGET_GENES	0.405015	1
GSE43955_10H_VS_60H_ACT_CD4_TCELL_WITH_TGFB_IL6_DN	0.40505	1
GOMF_PHOSPHOTRANSFERASE_ACTIVITY_FOR_OTHER_SUBSTITUTED_PHOSPHATE_GROUPS	0.405093	1
HP_INCREASED_BODY_MASS_INDEX	0.405152	1
GOBP_BRANCHED_CHAIN_AMINO_ACID_TRANSPORT	0.405152	1
HP_ABNORMAL_STERNUM_MORPHOLOGY	0.405199	1
HP_APLASIA_INVOLVING_BONES_OF_THE_LOWER_LIMBS	0.405218	1
MIR4517	0.40524	1
HP_ABNORMAL_CURVATURE_OF_THE_VERTEBRAL_COLUMN	0.405247	1
GOBP_SPERMATID_NUCLEUS_DIFFERENTIATION	0.405301	1
GOCC_RNA_POLYMERASE_COMPLEX	0.405384	1
GOBP_NEUTROPHIL_CLEARANCE	0.405384	1
GSE11864_CSF1_PAM3CYS_VS_CSF1_IFNG_PAM3CYS_IN_MAC_UP	0.405392	1
HP_OROMANDIBULAR_DYSTONIA	0.405399	1
GSE19941_UNSTIM_VS_LPS_AND_IL10_STIM_IL10_KO_NFKBP50_KO_MACROPHAGE_DN	0.405459	1
HP_RECURRENT_NEISSERIAL_INFECTIONS	0.4055	1
GSE369_PRE_VS_POST_IL6_INJECTION_IFNG_WT_LIVER_DN	0.40553	1
GOBP_DNA_REPAIR_COMPLEX_ASSEMBLY	0.405609	1
GOBP_GLUTAMATE_BIOSYNTHETIC_PROCESS	0.405653	1
GOBP_REGULATION_OF_LEUKOCYTE_DEGRANULATION	0.405669	1
WP_COMPLEMENTMEDIATED_INFLAMMATION_OF_PULMONARY_ALVEOLUS_IN_COVID19_HYPOTHETICAL_PATHWAY	0.405711	1
GOMF_GABA_RECEPTOR_ACTIVITY	0.405746	1
HP_IMPAIRED_COLLAGEN_INDUCED_PLATELET_AGGREGATION	0.405757	1
GOMF_EXOPEPTIDASE_ACTIVITY	0.405782	1
GOMF_CARBOHYDRATE_PROTON_SYMPORTER_ACTIVITY	0.405786	1
BIOCARTA_NGF_PATHWAY	0.405791	1
KEGG_ERBB_SIGNALING_PATHWAY	0.405795	1
KEGG_MEDICUS_VARIANT_BCR_ABL_FUSION_KINASE_TO_RAS_ERK_SIGNALING_PATHWAY	0.405842	1
GOBP_REGULATION_OF_SYSTEMIC_ARTERIAL_BLOOD_PRESSURE_MEDIATED_BY_A_CHEMICAL_SIGNAL	0.405847	1
HP_THUMB_CONTRACTURE	0.405881	1
HP_ORCHITIS	0.405887	1
CUI_DEVELOPING_HEART_C2_CARDIOMYOCYTE	0.405892	1
KEGG_MEDICUS_REFERENCE_KINETOCHORE_FIBER_ORGANIZATION	0.405986	1
GAUSSMANN_MLL_AF4_FUSION_TARGETS_B_DN	0.406054	1
REACTOME_THE_NLRP3_INFLAMMASOME	0.406057	1
GOBP_NEGATIVE_REGULATION_OF_PROTEIN_LOCALIZATION_TO_CELL_SURFACE	0.406095	1
MIR5586_3P	0.406117	1
HP_SKIN_PLAQUE	0.406149	1
HP_MECONIUM_STAINED_AMNIOTIC_FLUID	0.406268	1
MIR595	0.406273	1
MIR4498	0.406289	1
HP_LAGOPHTHALMOS	0.406294	1
MIR125B_5P	0.40633	1
GOBP_ARTICULAR_CARTILAGE_DEVELOPMENT	0.406346	1
HP_OSTEOMYELITIS	0.40635	1
HP_VIRAL_INFECTION_INDUCED_RHABDOMYOLYSIS	0.406351	1
HP_ABNORMAL_CIRCULATING_INTERLEUKIN_CONCENTRATION	0.406353	1
GSE40274_IRF4_VS_FOXP3_AND_IRF4_TRANSDUCED_ACTIVATED_CD4_TCELL_DN	0.406398	1
HP_AMAUROSIS_FUGAX	0.406398	1
GOCC_BASEMENT_MEMBRANE_INTERSTITIAL_MATRIX_INTERFACE	0.406415	1
HADDAD_T_LYMPHOCYTE_AND_NK_PROGENITOR_UP	0.406441	1
HE_LIM_SUN_FETAL_LUNG_C1_PROXIMAL_SECRETORY_PROGENITORS_CELL	0.406446	1
MIR1224_5P	0.40646	1
GOMF_LONG_CHAIN_FATTY_ACYL_COA_HYDROLASE_ACTIVITY	0.406498	1
GOBP_MEDIUM_CHAIN_FATTY_ACID_BIOSYNTHETIC_PROCESS	0.406519	1
GSE22886_NAIVE_BCELL_VS_BLOOD_PLASMA_CELL_UP	0.406535	1
HP_PAPILLARY_RENAL_CELL_CARCINOMA	0.406548	1
GOCC_SPERMATOPROTEASOME_COMPLEX	0.406577	1
GOBP_INTERFERON_MEDIATED_SIGNALING_PATHWAY	0.406577	1
SENGUPTA_NASOPHARYNGEAL_CARCINOMA_UP	0.406592	1
GOCC_THO_COMPLEX	0.4067	1
HP_FACIAL_ERYTHEMA	0.406711	1
GSE45365_NK_CELL_VS_CD8_TCELL_UP	0.406788	1
GOBP_REGULATION_OF_SISTER_CHROMATID_SEGREGATION	0.406793	1
REACTOME_DEFECTIVE_CHST3_CAUSES_SEDCJD	0.406819	1
HP_INSPIRATORY_STRIDOR	0.40684	1
HP_DYSKINESIA	0.406843	1
GOBP_POSITIVE_REGULATION_OF_ENDOTHELIAL_CELL_CHEMOTAXIS	0.406899	1
QI_PBMC_ZOSTAVAX_AGE_50_75YO_CORRELATED_WITH_T_CELL_RESPONSES_1D_INFORMATIVE_OF_LONG_TERM_RESPONSES_NEGATIVE	0.406907	1
HP_MASK_LIKE_FACIES	0.406922	1
TRAVAGLINI_LUNG_NATURAL_KILLER_CELL	0.406969	1
GOBP_NEGATIVE_REGULATION_OF_PERK_MEDIATED_UNFOLDED_PROTEIN_RESPONSE	0.406988	1
HP_APLASIA_HYPOPLASIA_OF_THE_GALLBLADDER	0.406989	1
MIR98_5P	0.407061	1
WP_MAMMARY_GLAND_DEVELOPMENT_PREGNANCY_AND_LACTATION_STAGE_3_OF_4	0.407087	1
GOCC_CYTOCHROME_COMPLEX	0.407096	1
GOMF_1_ALKYL_2_ACETYLGLYCEROPHOSPHOCHOLINE_ESTERASE_ACTIVITY	0.407096	1
HP_MICROPENIS	0.407119	1
GSE5589_LPS_VS_LPS_AND_IL10_STIM_IL10_KO_MACROPHAGE_180MIN_DN	0.407201	1
ZHONG_PFC_MAJOR_TYPES_ASTROCYTES	0.407212	1
CREIGHTON_ENDOCRINE_THERAPY_RESISTANCE_4	0.407251	1
FAN_EMBRYONIC_CTX_BRAIN_NAIVE_LIKE_T_CELL	0.407307	1
GOBP_METHIONINE_METABOLIC_PROCESS	0.407317	1
GOBP_REGULATION_OF_WOUND_HEALING	0.407366	1
NUTT_GBM_VS_AO_GLIOMA_DN	0.407385	1
GOBP_CENTRAL_NERVOUS_SYSTEM_NEURON_DEVELOPMENT	0.407389	1
GOBP_REGULATION_OF_PLASMA_MEMBRANE_REPAIR	0.40739	1
DESCARTES_FETAL_INTESTINE_ERYTHROBLASTS	0.407445	1
GOBP_NUCLEAR_MIGRATION	0.407446	1
HP_HEMANGIOBLASTOMA	0.407468	1
GOBP_CHROMOSOMAL_5_METHYLCYTOSINE_DNA_DEMETHYLATION_PATHWAY	0.40748	1
REACTOME_CYCLIN_A_B1_B2_ASSOCIATED_EVENTS_DURING_G2_M_TRANSITION	0.40751	1
HP_ABNORMAL_SEXUAL_BEHAVIOR	0.407512	1
MIR125A_5P	0.407555	1
GOBP_REGULATION_OF_GLUCOSE_METABOLIC_PROCESS	0.407574	1
GOBP_NEGATIVE_REGULATION_OF_POST_TRANSLATIONAL_PROTEIN_MODIFICATION	0.40763	1
GSE23114_WT_VS_SLE2C1_MOUSE_SPLEEN_B1A_BCELL_DN	0.407641	1
GSE14308_TH1_VS_INDUCED_TREG_DN	0.407708	1
MIR634	0.407765	1
GOBP_PRESYNAPSE_ASSEMBLY	0.407784	1
GSE17721_POLYIC_VS_PAM3CSK4_0.5H_BMDC_UP	0.407855	1
GSE21033_CTRL_VS_POLYIC_STIM_DC_6H_UP	0.407895	1
KOKKINAKIS_METHIONINE_DEPRIVATION_48HR_UP	0.407964	1
KONIGORSKI_INCREASED_SUBCUTANEOUS_ADIPOSE_TISSUE_TOTAL_RATIO_DN	0.407968	1
GOBP_RESPONSE_TO_NERVE_GROWTH_FACTOR	0.407977	1
GOBP_INFLAMMATORY_RESPONSE	0.407989	1
GOMF_OXIDOREDUCTASE_ACTIVITY_ACTING_ON_NAD_P_H_QUINONE_OR_SIMILAR_COMPOUND_AS_ACCEPTOR	0.407992	1
HP_ABNORMAL_SALIVARY_GLAND_MORPHOLOGY	0.408009	1
GOBP_RESPONSE_TO_INTERFERON_BETA	0.408012	1
LI_CISPLATIN_RESISTANCE_UP	0.408061	1
GOBP_REGULATION_OF_MITOCHONDRIAL_DNA_METABOLIC_PROCESS	0.40808	1
HP_ABNORMALITY_OF_THE_TONGUE_MUSCLE	0.408156	1
GOMF_7S_RNA_BINDING	0.40816	1
GOCC_CUL5_RING_UBIQUITIN_LIGASE_COMPLEX	0.408171	1
GOBP_TRNA_METABOLIC_PROCESS	0.408185	1
GOBP_DOUBLE_STRAND_BREAK_REPAIR_INVOLVED_IN_MEIOTIC_RECOMBINATION	0.408222	1
REACTOME_METABOLISM_OF_RNA	0.408225	1
REACTOME_INTRACELLULAR_SIGNALING_BY_SECOND_MESSENGERS	0.40824	1
GOBP_REGULATION_OF_PROTEIN_MONOUBIQUITINATION	0.408267	1
GOBP_EXPORT_FROM_CELL	0.408321	1
FLECHNER_PBL_KIDNEY_TRANSPLANT_REJECTED_VS_OK_UP	0.40839	1
GOBP_POSITIVE_REGULATION_OF_PROTEIN_KINASE_A_SIGNALING	0.408436	1
MIR374B_3P	0.408461	1
GSE4748_CTRL_VS_LPS_AND_CYANOBACTERIUM_LPSLIKE_STIM_DC_3H_DN	0.408463	1
GOBP_REGULATION_OF_TRIGLYCERIDE_BIOSYNTHETIC_PROCESS	0.408483	1
GOBP_FOLIC_ACID_METABOLIC_PROCESS	0.408504	1
GOBP_REGULATION_OF_MYOBLAST_DIFFERENTIATION	0.408533	1
MIR6733_5P	0.408543	1
ZHOU_INFLAMMATORY_RESPONSE_FIMA_DN	0.408557	1
HP_SUDDEN_UNEXPECTED_DEATH_IN_EPILEPSY	0.408624	1
SMID_BREAST_CANCER_RELAPSE_IN_PLEURA_DN	0.408627	1
GOMF_NUCLEAR_GLUCOCORTICOID_RECEPTOR_BINDING	0.408635	1
PAX8_TARGET_GENES	0.408672	1
GOMF_TRANSPORTER_ACTIVITY	0.408711	1
AMIT_EGF_RESPONSE_240_MCF10A	0.408758	1
HP_SEVERE_TEMPER_TANTRUMS	0.408759	1
GOBP_VENTRAL_SPINAL_CORD_DEVELOPMENT	0.408776	1
GSE34515_CD16_POS_MONOCYTE_VS_DC_UP	0.408785	1
GOBP_ERBB_SIGNALING_PATHWAY	0.408816	1
GSE42021_CD24LO_TREG_VS_CD24LO_TCONV_THYMUS_DN	0.408827	1
GOBP_NEGATIVE_REGULATION_OF_CELLULAR_RESPONSE_TO_VASCULAR_ENDOTHELIAL_GROWTH_FACTOR_STIMULUS	0.408877	1
ARMIGNACCO_SEVERE_COVID19_RISK_EN_POS	0.408909	1
GAUTAM_EYE_IRIS_CILIARY_BODY_MEG3_HIGH_FIBROBLASTS	0.408918	1
GSE21678_WT_VS_FOXO1_FOXO3_KO_TREG_DN	0.408919	1
MIKKELSEN_MEF_ICP_WITH_H3K27ME3	0.408955	1
GOBP_REGULATION_OF_ARP2_3_COMPLEX_MEDIATED_ACTIN_NUCLEATION	0.408966	1
GOBP_REGULATION_OF_TRNA_METABOLIC_PROCESS	0.408978	1
FUJIWARA_PARK2_IN_LIVER_CANCER_DN	0.409004	1
GOCC_CILIARY_PLASM	0.409047	1
MURARO_PANCREAS_ALPHA_CELL	0.409066	1
GOBP_PHOSPHATIDYLINOSITOL_3_PHOSPHATE_BIOSYNTHETIC_PROCESS	0.409067	1
HP_HETEROTAXY	0.409103	1
GSE2405_HEAT_KILLED_VS_LIVE_A_PHAGOCYTOPHILUM_STIM_NEUTROPHIL_24H_DN	0.409125	1
GSE39556_UNTREATED_VS_3H_POLYIC_INJ_MOUSE_NK_CELL_UP	0.409135	1
GOBP_MUSCLE_CELL_APOPTOTIC_PROCESS	0.409143	1
AGARWAL_AKT_PATHWAY_TARGETS	0.40922	1
REACTOME_SLC_TRANSPORTER_DISORDERS	0.409292	1
GSE360_DC_VS_MAC_B_MALAYI_HIGH_DOSE_DN	0.40931	1
GOCC_CYTOSOLIC_REGION	0.409317	1
WANG_MLL_TARGETS	0.409342	1
GSE35543_IN_VITRO_ITREG_VS_CONVERTED_EX_ITREG_DN	0.409347	1
GSE3982_CTRL_VS_IGE_STIM_MAST_CELL_UP	0.409385	1
GOMF_OXYSTEROL_BINDING	0.409409	1
GOBP_VITAMIN_K_CATABOLIC_PROCESS	0.409445	1
GSE16385_IL4_VS_ROSIGLITAZONE_STIM_MACROPHAGE_UP	0.409495	1
GOBP_REGULATION_OF_TELOMERASE_RNA_LOCALIZATION_TO_CAJAL_BODY	0.40951	1
GOBP_POSITIVE_REGULATION_OF_T_CELL_MIGRATION	0.40955	1
GOBP_4FE_4S_CLUSTER_ASSEMBLY	0.409626	1
WP_MATRIX_METALLOPROTEINASES	0.409637	1
GOBP_LACTATE_TRANSPORT	0.409708	1
GOBP_LIPID_DROPLET_ORGANIZATION	0.409715	1
GSE43863_TFH_VS_LY6C_INT_CXCR5POS_EFFECTOR_CD4_TCELL_DN	0.409737	1
GOBP_GLUTAMINE_METABOLIC_PROCESS	0.409747	1
MIR3928_3P	0.409758	1
GHANDHI_BYSTANDER_IRRADIATION_UP	0.409789	1
FRANCO_BLOOD_SANOFI_PASTEUR_SA_INACTIVATED_INFLUENZA_VACCINE_CORRELATED_WITH_ANTIBODY_RESPONSE_AGE_18_40YO_14DY_POSITIVE	0.4098	1
GSE369_PRE_VS_POST_IL6_INJECTION_IFNG_KO_LIVER_UP	0.409834	1
GOBP_TOLERANCE_INDUCTION	0.40991	1
GOBP_L_GLUTAMINE_IMPORT_ACROSS_PLASMA_MEMBRANE	0.40992	1
CHEOK_RESPONSE_TO_MERCAPTOPURINE_AND_LD_MTX_DN	0.40999	1
HP_OPTIC_DISC_COLOBOMA	0.409998	1
CAR_TNFRSF25	0.410035	1
ZIC2_01	0.4101	1
HP_MICROLISSENCEPHALY	0.410238	1
HP_ASPIRATION	0.410262	1
LET_7I_5P	0.4103	1
HP_ABNORMAL_LIVER_PHYSIOLOGY	0.410306	1
GSE8515_IL1_VS_IL6_4H_STIM_MAC_UP	0.410307	1
GOBP_RESPONSE_TO_PH	0.410319	1
HP_PREAURICULAR_SKIN_TAG	0.410336	1
ONKEN_UVEAL_MELANOMA_UP	0.410372	1
WAESCH_ANAPHASE_PROMOTING_COMPLEX	0.410405	1
HP_THICK_UPPER_LIP_VERMILION	0.410424	1
MARTIN_VIRAL_GPCR_SIGNALING_DN	0.410429	1
HP_POLYURIA	0.410481	1
chr20q13	0.410483	1
HP_ECTOPIC_ANUS	0.410521	1
KONDO_PROSTATE_CANCER_HCP_WITH_H3K27ME3	0.410536	1
POMEROY_MEDULLOBLASTOMA_DESMOPLASIC_VS_CLASSIC_DN	0.410543	1
REACTOME_SULFUR_AMINO_ACID_METABOLISM	0.410585	1
KIM_MYCL1_AMPLIFICATION_TARGETS_UP	0.410648	1
MODULE_280	0.410726	1
MIR6886_3P	0.410764	1
HP_ABNORMAL_NAIL_ATTACHMENT	0.410833	1
GSE3039_ALPHABETA_CD8_TCELL_VS_B1_BCELL_DN	0.410888	1
MODULE_402	0.410921	1
GSE11961_FOLLICULAR_BCELL_VS_MARGINAL_ZONE_BCELL_UP	0.410922	1
HP_RECURRENT_GASTROENTERITIS	0.410925	1
HP_DECREASED_ACTIVITY_OF_MITOCHONDRIAL_COMPLEX_IV	0.410939	1
GOBP_NEGATIVE_REGULATION_OF_RELAXATION_OF_MUSCLE	0.410965	1
HP_TONGUE_THRUSTING	0.411008	1
GSE26928_NAIVE_VS_CXCR5_POS_CD4_TCELL_DN	0.41102	1
LET_7G_5P	0.411025	1
NIKOLSKY_BREAST_CANCER_8Q12_Q22_AMPLICON	0.411107	1
MIR3691_3P	0.41114	1
GOBP_RESPONSE_TO_MONOAMINE	0.411164	1
SABATES_COLORECTAL_ADENOMA_DN	0.411236	1
GOBP_BLOOD_VESSEL_MATURATION	0.41124	1
GOBP_NEGATIVE_REGULATION_OF_CAMP_PKA_SIGNAL_TRANSDUCTION	0.411258	1
GOBP_NUCLEAR_TRANSPORT	0.411292	1
WP_ATR_SIGNALING	0.411294	1
GSE13547_WT_VS_ZFX_KO_BCELL_UP	0.411375	1
GSE14415_TCONV_VS_FOXP3_KO_INDUCED_TREG_DN	0.411404	1
GSE17721_POLYIC_VS_PAM3CSK4_6H_BMDC_DN	0.411404	1
GOBP_STEROL_HOMEOSTASIS	0.411411	1
FONTAINE_FOLLICULAR_THYROID_ADENOMA_UP	0.411562	1
MIR4290	0.411609	1
HP_NEOPLASM_OF_THE_ENDOCRINE_SYSTEM	0.411621	1
KEGG_MEDICUS_PATHOGEN_HIV_VPR_TAT_TO_TNF_JNK_SIGNALING_PATHWAY	0.411698	1
GSE18893_TCONV_VS_TREG_2H_TNF_STIM_UP	0.411702	1
GOMF_PHOSPHATIDATE_PHOSPHATASE_ACTIVITY	0.41175	1
GOBP_REGULATION_OF_TRANSMISSION_OF_NERVE_IMPULSE	0.411756	1
TGCACTG_MIR148A_MIR152_MIR148B	0.41178	1
GOMF_GLUTAMATE_RECEPTOR_BINDING	0.411859	1
GOBP_POSITIVE_REGULATION_OF_CALCIUM_ION_DEPENDENT_EXOCYTOSIS	0.411862	1
GSE12198_CTRL_VS_LOW_IL2_STIM_NK_CELL_DN	0.411863	1
GOBP_TRANSFORMING_GROWTH_FACTOR_BETA1_PRODUCTION	0.41189	1
REACTOME_SUPPRESSION_OF_APOPTOSIS	0.411896	1
WP_CYSTEINE_AND_METHIONINE_CATABOLISM	0.411908	1
HP_ABNORMAL_TOENAIL_MORPHOLOGY	0.411908	1
GOBP_REGULATION_OF_EXTRACELLULAR_MATRIX_ORGANIZATION	0.411922	1
BIOCARTA_MTOR_PATHWAY	0.41201	1
GOBP_MEDIUM_CHAIN_FATTY_ACYL_COA_METABOLIC_PROCESS	0.412015	1
WP_DUAL_HIJACK_MODEL_OF_VIF_IN_HIV_INFECTION	0.412106	1
GOBP_PYRIMIDINE_NUCLEOTIDE_CATABOLIC_PROCESS	0.412112	1
HP_NUCHAL_RIGIDITY	0.412123	1
HP_PITUITARY_GROWTH_HORMONE_CELL_ADENOMA	0.412128	1
GOCC_NUCLEAR_PORE_OUTER_RING	0.412155	1
HP_APLASTIC_ANEMIA	0.412157	1
BMI1_DN_MEL18_DN.V1_DN	0.41216	1
MANNO_MIDBRAIN_NEUROTYPES_HRN	0.41218	1
GOBP_MACROPHAGE_ACTIVATION	0.412216	1
REICHERT_G1S_REGULATORS_AS_PI3K_TARGETS	0.412299	1
HP_ACUTE_INFECTIOUS_PNEUMONIA	0.41231	1
KYNG_WERNER_SYNDROM_AND_NORMAL_AGING_DN	0.412397	1
BIOCARTA_ERBB4_PATHWAY	0.412404	1
GSE41978_ID2_KO_VS_BIM_KO_KLRG1_LOW_EFFECTOR_CD8_TCELL_UP	0.412415	1
GSE43955_TH0_VS_TGFB_IL6_TH17_ACT_CD4_TCELL_1H_UP	0.412425	1
HP_ABNORMAL_SARCOMERE_MORPHOLOGY	0.412427	1
BIOCARTA_COMP_PATHWAY	0.412465	1
GOMF_ORGANOPHOSPHATE_ESTER_TRANSMEMBRANE_TRANSPORTER_ACTIVITY	0.41248	1
GOBP_NEGATIVE_REGULATION_OF_SATELLITE_CELL_DIFFERENTIATION	0.412483	1
REACTOME_LYSINE_CATABOLISM	0.412486	1
chr6q22	0.412488	1
BDP1_TARGET_GENES	0.4125	1
GOBP_REGULATION_OF_BRANCHING_INVOLVED_IN_PROSTATE_GLAND_MORPHOGENESIS	0.41256	1
MIER1_TARGET_GENES	0.412601	1
GOBP_MATURATION_OF_LSU_RRNA	0.412622	1
MIR769_3P	0.412633	1
chr2p14	0.412639	1
GSE43955_10H_VS_30H_ACT_CD4_TCELL_UP	0.412646	1
GSE17721_CTRL_VS_CPG_24H_BMDC_DN	0.412657	1
GOBP_CELLULAR_COMPONENT_DISASSEMBLY_INVOLVED_IN_EXECUTION_PHASE_OF_APOPTOSIS	0.412675	1
GOBP_TANGENTIAL_MIGRATION_FROM_THE_SUBVENTRICULAR_ZONE_TO_THE_OLFACTORY_BULB	0.412708	1
GSE17721_POLYIC_VS_GARDIQUIMOD_12H_BMDC_UP	0.412741	1
REACTOME_TRANSCRIPTIONAL_ACTIVITY_OF_SMAD2_SMAD3_SMAD4_HETEROTRIMER	0.412763	1
GOMF_DISACCHARIDE_BINDING	0.412863	1
HP_WEAKNESS_OF_FACIAL_MUSCULATURE	0.412887	1
SESTO_RESPONSE_TO_UV_C6	0.412892	1
GOMF_CARD_DOMAIN_BINDING	0.412909	1
GSE10422_WT_VS_BAFF_TRANSGENIC_LN_BCELL_UP	0.412926	1
HP_URETERAL_DUPLICATION	0.41293	1
GSE17974_2.5H_VS_72H_IL4_AND_ANTI_IL12_ACT_CD4_TCELL_DN	0.413085	1
WP_ERBB_SIGNALING	0.413104	1
GOBP_WOUND_HEALING_INVOLVED_IN_INFLAMMATORY_RESPONSE	0.413148	1
GOBP_SISTER_CHROMATID_SEGREGATION	0.413154	1
PID_P38_MKK3_6PATHWAY	0.413195	1
GOBP_REGULATION_OF_TRIGLYCERIDE_METABOLIC_PROCESS	0.413215	1
GSE15735_2H_VS_12H_HDAC_INHIBITOR_TREATED_CD4_TCELL_DN	0.413284	1
HP_HYPOPIGMENTED_MACULE	0.413289	1
HP_ABDOMINAL_WALL_MUSCLE_WEAKNESS	0.413292	1
MIR640	0.413299	1
GSE14415_INDUCED_TREG_VS_TCONV_DN	0.413341	1
GOBP_MEIOTIC_CELL_CYCLE_CHECKPOINT_SIGNALING	0.413436	1
GOBP_POSITIVE_REGULATION_OF_POTASSIUM_ION_IMPORT_ACROSS_PLASMA_MEMBRANE	0.413451	1
GOBP_RESPONSE_TO_GONADOTROPIN_RELEASING_HORMONE	0.413571	1
GSE29164_UNTREATED_VS_CD8_TCELL_TREATED_MELANOMA_DAY3_DN	0.41361	1
RFX1_01	0.413676	1
LI_PBMC_MENACTRA_AGE_18_45YO_ANTI_POLYSACCHARIDE_ANTIBODY_CORRELATION_PROFILE_3DY_DN	0.413728	1
GSE22886_DAY0_VS_DAY1_MONOCYTE_IN_CULTURE_DN	0.41375	1
GOMF_UBIQUITIN_MODIFIED_HISTONE_READER_ACTIVITY	0.41376	1
VANHARANTA_UTERINE_FIBROID_WITH_7Q_DELETION_DN	0.413778	1
HP_AXILLARY_PTERYGIUM	0.413816	1
GSE5679_PPARG_LIGAND_ROSIGLITAZONE_VS_RARA_AGONIST_AM580_TREATED_DC_DN	0.413826	1
GOMF_TUMOR_NECROSIS_FACTOR_RECEPTOR_ACTIVITY	0.413839	1
HP_ABNORMAL_SERUM_BICARBONATE_CONCENTRATION	0.413853	1
HP_SPINAL_CORD_TUMOR	0.413875	1
GOBP_POSITIVE_REGULATION_OF_MEIOTIC_NUCLEAR_DIVISION	0.413903	1
YEMELYANOV_GR_TARGETS_DN	0.413906	1
MYCMAX_02	0.413937	1
HP_LARGE_POSTERIOR_FONTANELLE	0.413972	1
MIR7156_5P	0.413974	1
GSE12198_LOW_IL2_STIM_NK_CELL_VS_HIGH_IL2_STIM_NK_CELL_UP	0.414006	1
GOMF_RETINOIC_ACID_4_HYDROXYLASE_ACTIVITY	0.414013	1
REACTOME_FORMATION_OF_THE_POSTERIOR_NEURAL_PLATE	0.41403	1
GSE24972_MARGINAL_ZONE_BCELL_VS_FOLLICULAR_BCELL_DN	0.414041	1
GSE29949_MICROGLIA_BRAIN_VS_MONOCYTE_BONE_MARROW_DN	0.414052	1
DESCARTES_MAIN_FETAL_PAEP_MECOM_POSITIVE_CELLS	0.414066	1
NAKAMURA_ADIPOGENESIS_LATE_UP	0.414166	1
GOBP_POSITIVE_REGULATION_OF_LEUKOCYTE_ADHESION_TO_VASCULAR_ENDOTHELIAL_CELL	0.414175	1
GSE37301_MULTIPOTENT_PROGENITOR_VS_CD4_TCELL_DN	0.414203	1
GOBP_AXONEMAL_CENTRAL_APPARATUS_ASSEMBLY	0.414269	1
MIR500B_3P	0.414278	1
GOBP_POSITIVE_REGULATION_OF_TYPE_B_PANCREATIC_CELL_APOPTOTIC_PROCESS	0.414291	1
GSE32986_GMCSF_VS_GMCSF_AND_CURDLAN_LOWDOSE_STIM_DC_UP	0.414312	1
GOBP_REGULATION_OF_ENDODEOXYRIBONUCLEASE_ACTIVITY	0.414343	1
HP_DECREASED_CIRCULATING_CORTISOL_LEVEL	0.41443	1
GOBP_NATURAL_KILLER_CELL_ACTIVATION	0.414456	1
KEGG_MEDICUS_REFERENCE_TBK1_MEDIATED_AUTOPHAGOSOME_FORMATION	0.414509	1
GSE9650_NAIVE_VS_MEMORY_CD8_TCELL_UP	0.414578	1
GOBP_CATECHOL_CONTAINING_COMPOUND_CATABOLIC_PROCESS	0.414592	1
GSE22601_DOUBLE_POSITIVE_VS_CD8_SINGLE_POSITIVE_THYMOCYTE_DN	0.414641	1
GOBP_POSITIVE_REGULATION_OF_TYPE_II_INTERFERON_PRODUCTION	0.414721	1
MIR4266	0.414723	1
GOBP_GRANULOCYTE_CHEMOTAXIS	0.414755	1
GOBP_POSITIVE_REGULATION_OF_BIOMINERAL_TISSUE_DEVELOPMENT	0.414774	1
GSE7460_CTRL_VS_TGFB_TREATED_ACT_FOXP3_HET_TCONV_UP	0.414841	1
HP_UPSLANTED_PALPEBRAL_FISSURE	0.414855	1
HP_HIGH_OUTPUT_CONGESTIVE_HEART_FAILURE	0.414931	1
GSE40277_EOS_AND_LEF1_TRANSDUCED_VS_CTRL_CD4_TCELL_DN	0.414945	1
GSE21774_CD62L_POS_CD56_DIM_VS_CD62L_NEG_CD56_DIM_NK_CELL_UP	0.414955	1
DESCARTES_FETAL_EYE_STROMAL_CELLS	0.415001	1
GOBP_ESTABLISHMENT_OF_CELL_POLARITY	0.41502	1
GSE25087_FETAL_VS_ADULT_TCONV_UP	0.415088	1
PID_BETA_CATENIN_NUC_PATHWAY	0.415111	1
GSE21379_TFH_VS_NON_TFH_CD4_TCELL_UP	0.415131	1
TCGA_GLIOBLASTOMA_MUTATED	0.415139	1
GOBP_DEOXYRIBONUCLEOSIDE_MONOPHOSPHATE_BIOSYNTHETIC_PROCESS	0.415182	1
GOBP_HEPARAN_SULFATE_PROTEOGLYCAN_CATABOLIC_PROCESS	0.415188	1
HP_IMPAIRED_NEUTROPHIL_CHEMOTAXIS	0.415192	1
REACTOME_GAB1_SIGNALOSOME	0.415218	1
GOBP_NEGATIVE_REGULATION_OF_NERVOUS_SYSTEM_PROCESS	0.415328	1
CUI_DEVELOPING_HEART_5TH_WEEK_ATRIAL_CARDIOMYOCYTE	0.41534	1
MIR128_2_5P	0.415357	1
HP_PITUITARY_DWARFISM	0.415565	1
GOBP_NEGATIVE_REGULATION_OF_CHROMOSOME_ORGANIZATION	0.415644	1
MIR9985	0.415778	1
REACTOME_REGULATION_OF_IFNG_SIGNALING	0.415803	1
GOMF_NUCLEOSIDE_MONOPHOSPHATE_KINASE_ACTIVITY	0.415803	1
GOUYER_TATI_TARGETS_DN	0.415922	1
GSE29949_CD8_NEG_DC_SPLEEN_VS_CD8_POS_DC_SPLEEN_UP	0.415939	1
GSE4590_SMALL_VS_LARGE_PRE_BCELL_DN	0.415959	1
KEGG_MEDICUS_PATHOGEN_HTLV_1_TAX_TO_SPINDLE_ASSEMBLY_CHECKPOINT_SIGNALING	0.415992	1
GSE14415_INDUCED_TREG_VS_TCONV_UP	0.416051	1
MIR372_3P	0.416068	1
MIR499A_5P	0.416071	1
GOBP_NEGATIVE_REGULATION_OF_LIPID_LOCALIZATION	0.416084	1
MORF_KDR	0.416123	1
QI_PLASMACYTOMA_UP	0.416193	1
BANDRES_RESPONSE_TO_CARMUSTIN_WITHOUT_MGMT_24HR_UP	0.416224	1
REACTOME_CLASS_I_MHC_MEDIATED_ANTIGEN_PROCESSING_PRESENTATION	0.416269	1
GOBP_NEGATIVE_REGULATION_OF_LIPID_TRANSPORT	0.416282	1
HP_HYPERLYSINURIA	0.416333	1
GOBP_REGULATION_OF_RESPONSE_TO_DRUG	0.416336	1
GOBP_REGULATION_OF_MITOTIC_CELL_CYCLE	0.416399	1
GOBP_INTERLEUKIN_12_PRODUCTION	0.416427	1
GOBP_CELL_CYCLE_PROCESS	0.416428	1
GOCC_INTAC_COMPLEX	0.416465	1
MIR6791_5P	0.41649	1
BRUINS_UVC_RESPONSE_VIA_TP53_GROUP_B	0.416506	1
GOBP_BUD_ELONGATION_INVOLVED_IN_LUNG_BRANCHING	0.416528	1
HP_THORACIC_KYPHOSIS	0.416536	1
KEGG_MEDICUS_REFERENCE_ANTEROGRADE_AXONAL_TRANSPORT	0.416572	1
EMX1_TARGET_GENES	0.416578	1
HP_CURVILINEAR_INTRACELLULAR_ACCUMULATION_OF_AUTOFLUORESCENT_LIPOPIGMENT_STORAGE_MATERIAL	0.416645	1
HP_NEOPLASM_OF_THE_ADRENAL_GLAND	0.416695	1
GOBP_POSITIVE_REGULATION_OF_TELOMERE_CAPPING	0.416698	1
GOBP_REGULATION_OF_PROTEIN_CONTAINING_COMPLEX_ASSEMBLY	0.41676	1
REACTOME_CGMP_EFFECTS	0.416772	1
GOBP_CELL_SURFACE_PATTERN_RECOGNITION_RECEPTOR_SIGNALING_PATHWAY	0.416793	1
FULLER_PBMC_F_TULARENSIS_VACCINE_LVS_AGE_22_54YO_336HR_UP	0.416799	1
GOBP_POSITIVE_REGULATION_OF_TOR_SIGNALING	0.416819	1
GOBP_SEROTONIN_UPTAKE	0.41687	1
MIR5704	0.416871	1
HP_PES_PLANUS	0.416872	1
GOBP_DETOXIFICATION_OF_NITROGEN_COMPOUND	0.417027	1
ATF2_UP.V1_DN	0.417111	1
HP_ABNORMALITY_OF_PANCREAS_PHYSIOLOGY	0.417115	1
GOBP_REGULATION_OF_LYSOSOME_SIZE	0.417215	1
MIR6784_3P	0.417218	1
KEGG_MEDICUS_PATHOGEN_HTLV_1_P12_TO_JAK_STAT_SIGNALING_PATHWAY	0.41724	1
GOBP_CANONICAL_NF_KAPPAB_SIGNAL_TRANSDUCTION	0.417245	1
GOBP_RESPONSE_TO_GAMMA_RADIATION	0.417261	1
REACTOME_DEFECTIVE_EXT2_CAUSES_EXOSTOSES_2	0.417294	1
GSE411_100MIN_VS_400MIN_IL6_STIM_MACROPHAGE_UP	0.417375	1
PHONG_TNF_TARGETS_UP	0.417376	1
HP_INCREASED_CIRCULATING_ACTH_LEVEL	0.417413	1
GOBP_TELOMERE_CAPPING	0.417419	1
HP_NEONATAL_RESPIRATORY_DISTRESS	0.417492	1
GSE2405_HEAT_KILLED_LYSATE_VS_LIVE_A_PHAGOCYTOPHILUM_STIM_NEUTROPHIL_24H_UP	0.417507	1
GSE360_CTRL_VS_B_MALAYI_LOW_DOSE_MAC_DN	0.417512	1
GOBP_NEGATIVE_REGULATION_OF_SYNAPTIC_TRANSMISSION_GLUTAMATERGIC	0.417631	1
HERNANDEZ_ABERRANT_MITOSIS_BY_DOCETACEL_2NM_DN	0.417632	1
BIOCARTA_BCR_PATHWAY	0.417641	1
GSE360_L_DONOVANI_VS_L_MAJOR_MAC_DN	0.417665	1
WP_MTHFR_DEFICIENCY	0.417688	1
ZNF410_TARGET_GENES	0.417708	1
GOBP_CLUSTERING_OF_VOLTAGE_GATED_SODIUM_CHANNELS	0.417731	1
TERAMOTO_OPN_TARGETS_CLUSTER_3	0.417785	1
HP_ABNORMAL_CIRCULATING_AMYLASE_CONCENTRATION	0.417788	1
MIR4325	0.417847	1
GOMF_INOSITOL_1_3_4_5_TETRAKISPHOSPHATE_BINDING	0.417874	1
YTATTTTNR_MEF2_02	0.417889	1
MIR6821_3P	0.417964	1
WP_SARSCOV2_INNATE_IMMUNITY_EVASION_AND_CELLSPECIFIC_IMMUNE_RESPONSE	0.418086	1
HP_DECREASED_CIRCULATING_IGG2_CONCENTRATION	0.418115	1
GOBP_POSITIVE_REGULATION_OF_BLOOD_VESSEL_BRANCHING	0.418221	1
GSE1460_CORD_VS_ADULT_BLOOD_NAIVE_CD4_TCELL_UP	0.418281	1
HP_WIDENED_CEREBRAL_SUBARACHNOID_SPACE	0.418328	1
REACTOME_REGULATION_OF_GENE_EXPRESSION_IN_LATE_STAGE_BRANCHING_MORPHOGENESIS_PANCREATIC_BUD_PRECURSOR_CELLS	0.418436	1
MIR423_5P	0.418439	1
GAVISH_3CA_METAPROGRAM_CD8_T_CELLS_CHROMATIN	0.418466	1
CAHOY_OLIGODENDROCUTIC	0.418477	1
HP_EXSTROPHY	0.418523	1
GOBP_EPIDERMIS_DEVELOPMENT	0.418538	1
HP_OPISTHOTONUS	0.418541	1
GSE22886_DAY0_VS_DAY7_MONOCYTE_IN_CULTURE_UP	0.418588	1
MIR6756_5P	0.418601	1
REACTOME_PROCESSIVE_SYNTHESIS_ON_THE_LAGGING_STRAND	0.418634	1
MODY_HIPPOCAMPUS_NEONATAL	0.418643	1
GOBP_CELLULAR_RESPONSE_TO_MAGNESIUM_ION	0.418847	1
GOBP_NEGATIVE_REGULATION_OF_ENDOTHELIAL_CELL_DIFFERENTIATION	0.418882	1
GOBP_UDP_N_ACETYLGLUCOSAMINE_BIOSYNTHETIC_PROCESS	0.418908	1
HP_PARANOIA	0.419026	1
REACTOME_RUNX3_REGULATES_P14_ARF	0.419106	1
GOBP_CELLULAR_RESPONSE_TO_CAMP	0.419138	1
WP_CANCER_IMMUNOTHERAPY_BY_CTLA4_BLOCKADE	0.419166	1
GOMF_KINETOCHORE_BINDING	0.419195	1
GOBP_NEGATIVE_REGULATION_OF_CHEMOKINE_C_X_C_MOTIF_LIGAND_2_PRODUCTION	0.419317	1
GSE45365_BCELL_VS_CD8_TCELL_UP	0.419412	1
GOBP_INTRINSIC_APOPTOTIC_SIGNALING_PATHWAY_IN_RESPONSE_TO_DNA_DAMAGE_BY_P53_CLASS_MEDIATOR	0.419489	1
GRYDER_PAX3FOXO1_ENHANCERS_IN_TADS	0.419503	1
JIANG_AGING_CEREBRAL_CORTEX_UP	0.41954	1
NFY_01	0.419578	1
GOCC_CLATHRIN_COATED_ENDOCYTIC_VESICLE	0.419595	1
REACTOME_RESPONSE_OF_MTB_TO_PHAGOCYTOSIS	0.419688	1
TRAVAGLINI_LUNG_MUCOUS_CELL	0.419703	1
KEGG_MEDICUS_VARIANT_MUTATION_ACTIVATED_GNAS_TO_CRHR_PKA_ACTH_SIGNALING_PATHWAY	0.419711	1
HP_REDUCED_FACTOR_XII_ACTIVITY	0.419726	1
GOCC_MITOCHONDRIAL_MATRIX	0.419735	1
MODULE_39	0.419737	1
GSE40666_WT_VS_STAT4_KO_CD8_TCELL_WITH_IFNA_STIM_90MIN_DN	0.419794	1
HOWLIN_CITED1_TARGETS_2_UP	0.419838	1
GOBP_DENDRITE_MORPHOGENESIS	0.419849	1
LEI_HOXC8_TARGETS_UP	0.419896	1
REACTOME_DAP12_SIGNALING	0.419938	1
POMEROY_MEDULLOBLASTOMA_PROGNOSIS_DN	0.419939	1
KEGG_CIRCADIAN_RHYTHM_MAMMAL	0.419954	1
GSE28726_NAIVE_VS_ACTIVATED_CD4_TCELL_DN	0.419974	1
GSE17186_MEMORY_VS_CD21HIGH_TRANSITIONAL_BCELL_UP	0.420014	1
GGGNRMNNYCAT_UNKNOWN	0.420021	1
GOBP_POSITIVE_REGULATION_OF_CYTOKINESIS	0.420057	1
WP_FATTY_ACID_BETAOXIDATION	0.42007	1
HP_ABNORMAL_DELAYED_HYPERSENSITIVITY_SKIN_TEST	0.420147	1
LAMB_CCND1_TARGETS	0.420184	1
HP_VIRAL_HEPATITIS	0.420199	1
REACTOME_RUNX1_REGULATES_TRANSCRIPTION_OF_GENES_INVOLVED_IN_INTERLEUKIN_SIGNALING	0.420216	1
REACTOME_TRANSPORT_OF_THE_SLBP_DEPENDANT_MATURE_MRNA	0.420216	1
HP_POLYCYSTIC_LIVER_DISEASE	0.420217	1
HP_ABNORMALITY_OF_THE_PROXIMAL_PHALANX_OF_THE_THUMB	0.420278	1
HP_HIGH_FOREHEAD	0.420353	1
GOBP_NEGATIVE_REGULATION_OF_SMOOTHENED_SIGNALING_PATHWAY	0.420365	1
HP_HAMARTOMA_OF_THE_EYE	0.420456	1
JI_RESPONSE_TO_FSH_DN	0.420466	1
GOBP_RESPONSE_TO_KETONE	0.420522	1
GSE37533_UNTREATED_VS_PIOGLIZATONE_TREATED_CD4_TCELL_FOXP3_TRASDUCED_CD4_TCELL_DN	0.420574	1
GOCC_COPI_COATED_VESICLE	0.420611	1
GOMF_ACIDIC_AMINO_ACID_TRANSMEMBRANE_TRANSPORTER_ACTIVITY	0.420613	1
chr3p11	0.420741	1
VERRECCHIA_RESPONSE_TO_TGFB1_C2	0.420743	1
UNTERMAN_PROGRESSIVE_VS_STABLE_IPF_CD8T_DN	0.420754	1
GSE24574_BCL6_HIGH_TFH_VS_TFH_CD4_TCELL_DN	0.420757	1
GSE17721_LPS_VS_POLYIC_4H_BMDC_DN	0.420776	1
REACTOME_GENE_SILENCING_BY_RNA	0.420791	1
HP_APLASIA_OF_THE_OLFACTORY_BULB	0.420843	1
GOBP_MUSCLE_ADAPTATION	0.420862	1
WP_PRIMARY_FOCAL_SEGMENTAL_GLOMERULOSCLEROSIS_FSGS	0.42095	1
GOBP_ZYGOTIC_DETERMINATION_OF_ANTERIOR_POSTERIOR_AXIS_EMBRYO	0.421023	1
MANNO_MIDBRAIN_NEUROTYPES_HDA2	0.421037	1
REACTOME_CELL_CYCLE_MITOTIC	0.421054	1
PID_AVB3_OPN_PATHWAY	0.42127	1
GSE7831_CPG_VS_INFLUENZA_STIM_PDC_4H_DN	0.421316	1
GSE37605_TREG_VS_TCONV_C57BL6_FOXP3_FUSION_GFP_UP	0.421332	1
GOBP_MUSCLE_CONTRACTION	0.421357	1
GOBP_CELL_GROWTH	0.421416	1
REACTOME_ROLE_OF_PHOSPHOLIPIDS_IN_PHAGOCYTOSIS	0.421451	1
GOBP_GLANDULAR_EPITHELIAL_CELL_DIFFERENTIATION	0.421516	1
GOBP_MICROTUBULE_POLYMERIZATION	0.421821	1
IKEDA_MIR1_TARGETS_UP	0.421832	1
MODULE_91	0.421833	1
GOBP_CELL_PROLIFERATION_INVOLVED_IN_METANEPHROS_DEVELOPMENT	0.421837	1
MIR4295	0.421843	1
GSE33425_CD8_ALPHAALPHA_VS_ALPHABETA_CD161_HIGH_TCELL_UP	0.421872	1
MIR3928_5P	0.421945	1
GSE27241_WT_VS_RORGT_KO_TH17_POLARIZED_CD4_TCELL_TREATED_WITH_DIGOXIN_DN	0.421948	1
HP_FLATTENED_EPIPHYSIS	0.42201	1
GOCC_CILIARY_TRANSITION_FIBER	0.422019	1
BIOCARTA_SKP2E2F_PATHWAY	0.422089	1
MIR548G_3P	0.422139	1
HP_MUSCLE_ABNORMALITY_RELATED_TO_MITOCHONDRIAL_DYSFUNCTION	0.422151	1
GHANDHI_DIRECT_IRRADIATION_DN	0.422188	1
GSE24574_NAIVE_VS_TCONV_CD4_TCELL_DN	0.422232	1
GOBP_EMBRYONIC_ORGAN_DEVELOPMENT	0.4223	1
GSE25088_WT_VS_STAT6_KO_MACROPHAGE_IL4_STIM_UP	0.422332	1
GOBP_METANEPHRIC_PART_OF_URETERIC_BUD_DEVELOPMENT	0.422352	1
GOBP_REGULATION_OF_REPRODUCTIVE_PROCESS	0.422425	1
JONES_OVARY_MAST_CELL	0.422432	1
GOBP_KIDNEY_EPITHELIUM_DEVELOPMENT	0.422452	1
HP_CAPILLARY_FRAGILITY	0.422559	1
REACTOME_GLUTAMATE_AND_GLUTAMINE_METABOLISM	0.422639	1
GSE16450_IMMATURE_VS_MATURE_NEURON_CELL_LINE_UP	0.422641	1
GOBP_NECROPTOTIC_PROCESS	0.422654	1
AKL_HTLV1_INFECTION_DN	0.422663	1
GOMF_UBIQUITIN_LIKE_PROTEIN_READER_ACTIVITY	0.422683	1
OCT1_B	0.422705	1
HP_BRUXISM	0.422724	1
GOBP_ARTERY_MORPHOGENESIS	0.422778	1
MIR4440	0.422789	1
MIR670_5P	0.422968	1
CAO_BLOOD_FLUZONE_AGE_05_14YO_7DY_DN	0.422974	1
GOBP_GLUCOSE_IMPORT_IN_RESPONSE_TO_INSULIN_STIMULUS	0.423017	1
GOCC_MICROBODY	0.423035	1
GOBP_INTERLEUKIN_33_MEDIATED_SIGNALING_PATHWAY	0.423113	1
KEGG_OTHER_GLYCAN_DEGRADATION	0.42314	1
GOMF_EXOGENOUS_PROTEIN_BINDING	0.423142	1
GOBP_REGULATION_OF_AIM2_INFLAMMASOME_COMPLEX_ASSEMBLY	0.423194	1
GSE18281_CORTICAL_THYMOCYTE_VS_WHOLE_CORTEX_THYMUS_DN	0.423257	1
GOBP_MEMBRANE_DEPOLARIZATION_DURING_CARDIAC_MUSCLE_CELL_ACTION_POTENTIAL	0.423275	1
HP_ABNORMALITY_OF_THE_NECK	0.423313	1
MIR6734_3P	0.423313	1
GOCC_PODOSOME	0.423319	1
HP_RED_HAIR	0.423357	1
HP_MISSING_RIBS	0.423377	1
GOMF_DEUBIQUITINASE_ACTIVATOR_ACTIVITY	0.423474	1
HP_PREAXIAL_FOOT_POLYDACTYLY	0.423493	1
ACTGCCT_MIR34B	0.423517	1
HP_ABNORMAL_GERM_CELL_MORPHOLOGY	0.423533	1
GOBP_REGULATION_OF_NEURON_DIFFERENTIATION	0.423571	1
GOBP_POSITIVE_REGULATION_OF_NEURON_PROJECTION_ARBORIZATION	0.423602	1
RYTGCNNRGNAAC_MIF1_01	0.423662	1
GSE22886_NAIVE_CD4_TCELL_VS_12H_ACT_TH2_DN	0.423681	1
GOMF_SOLUTE_POTASSIUM_ANTIPORTER_ACTIVITY	0.423723	1
GOBP_NEGATIVE_REGULATION_OF_INTERLEUKIN_4_PRODUCTION	0.423771	1
GOBP_GMP_SALVAGE	0.423783	1
GOBP_DNA_ENDOREDUPLICATION	0.423818	1
GOBP_POSITIVE_REGULATION_OF_CHROMOSOME_SEGREGATION	0.423825	1
GOBP_NEGATIVE_REGULATION_OF_ACTIN_FILAMENT_BUNDLE_ASSEMBLY	0.423875	1
ALCALAY_AML_BY_NPM1_LOCALIZATION_DN	0.42398	1
PID_ERA_GENOMIC_PATHWAY	0.424157	1
REACTOME_FOXO_MEDIATED_TRANSCRIPTION_OF_OXIDATIVE_STRESS_METABOLIC_AND_NEURONAL_GENES	0.424188	1
HP_BEAKING_OF_VERTEBRAL_BODIES	0.424221	1
GOBP_RESPONSE_TO_HEAT	0.42423	1
MIR520A_3P	0.42426	1
MIR497_3P	0.424273	1
GOBP_NUCLEAR_TRANSCRIBED_MRNA_POLY_A_TAIL_SHORTENING	0.424314	1
HP_MEGACYSTIS	0.424386	1
GOBP_PROTEIN_DE_ADP_RIBOSYLATION	0.424386	1
GOBP_POSITIVE_REGULATION_OF_SMALL_MOLECULE_METABOLIC_PROCESS	0.424397	1
HP_ASYMMETRIC_SEPTAL_HYPERTROPHY	0.424407	1
GSE3982_EOSINOPHIL_VS_NEUTROPHIL_DN	0.424438	1
REACTOME_PLATELET_AGGREGATION_PLUG_FORMATION	0.424441	1
HE_LIM_SUN_FETAL_LUNG_C3_HMOX1_POS_PRIMITIVE_ERYTHROBLAST	0.424448	1
DELASERNA_MYOD_TARGETS_DN	0.424456	1
HP_ABNORMALITY_OF_THE_PHARYNX	0.424482	1
GSE22886_NAIVE_TCELL_VS_DC_UP	0.424506	1
DESCARTES_MAIN_FETAL_VISCERAL_NEURONS	0.42461	1
BERTUCCI_INVASIVE_CARCINOMA_DUCTAL_VS_LOBULAR_DN	0.424653	1
GSE3203_INFLUENZA_INF_VS_IFNB_TREATED_LN_BCELL_UP	0.424655	1
MARKS_ACETYLATED_NON_HISTONE_PROTEINS	0.424656	1
WP_INTERACTOME_OF_POLYCOMB_REPRESSIVE_COMPLEX_2_PRC2	0.424674	1
GOMF_SULFURTRANSFERASE_ACTIVITY	0.424688	1
DESCARTES_MAIN_FETAL_SLC24A4_PEX5L_POSITIVE_CELLS	0.424788	1
GSE16385_ROSIGLITAZONE_IL4_VS_IL4_ALONE_STIM_MACROPHAGE_12H_DN	0.424804	1
WP_THIAMINE_METABOLIC_PATHWAYS	0.424817	1
GSE28726_ACT_CD4_TCELL_VS_ACT_NKTCELL_UP	0.424933	1
HNF4_01_B	0.425017	1
HP_ENLARGED_NARIS	0.425053	1
GOBP_POSITIVE_REGULATION_OF_MONOATOMIC_ION_TRANSPORT	0.425075	1
HP_ODONTOGENIC_NEOPLASM	0.425114	1
GOBP_NEGATIVE_REGULATION_OF_OSTEOCLAST_DIFFERENTIATION	0.425118	1
MIR3119	0.425177	1
GOBP_SMALL_GTPASE_MEDIATED_SIGNAL_TRANSDUCTION	0.425189	1
GOBP_REGULATION_OF_CELL_SIZE	0.425216	1
DESCARTES_FETAL_CEREBELLUM_ASTROCYTES	0.425231	1
GSE4984_UNTREATED_VS_GALECTIN1_TREATED_DC_DN	0.425235	1
BANDRES_RESPONSE_TO_CARMUSTIN_WITHOUT_MGMT_48HR_DN	0.425321	1
REACTOME_DNA_DAMAGE_REVERSAL	0.42539	1
WP_CANONICAL_AND_NONCANONICAL_NOTCH_SIGNALING	0.425433	1
KEGG_MEDICUS_REFERENCE_LHCGR_GNAS_PKA_SIGNALING_PATHWAY	0.42548	1
GOMF_MICROTUBULE_PLUS_END_BINDING	0.425591	1
REACTOME_MITOCHONDRIAL_PROTEIN_DEGRADATION	0.425617	1
MEF2D_TARGET_GENES	0.425639	1
GOBP_CHONDROITIN_SULFATE_PROTEOGLYCAN_METABOLIC_PROCESS	0.425673	1
HE_LIM_SUN_FETAL_LUNG_C7_COL20A1_POS_SCHWANN_CELL	0.425675	1
GOBP_DE_NOVO_PYRIMIDINE_NUCLEOBASE_BIOSYNTHETIC_PROCESS	0.425691	1
MANNO_MIDBRAIN_NEUROTYPES_HNBML1	0.425695	1
GAVISH_3CA_METAPROGRAM_EPITHELIAL_EPI3	0.4257	1
SNACANNNYSYAGA_UNKNOWN	0.425715	1
GOBP_NEGATIVE_REGULATION_OF_T_HELPER_17_CELL_LINEAGE_COMMITMENT	0.425749	1
HP_DIFFUSE_ALVEOLAR_HEMORRHAGE	0.425769	1
HP_ABNORMAL_HEMATOCRIT	0.425774	1
GOBP_MICROTUBULE_BUNDLE_FORMATION	0.425789	1
MIR6867_5P	0.425897	1
GOCC_NUCLEOTIDE_EXCISION_REPAIR_COMPLEX	0.426026	1
GOBP_COENZYME_A_BIOSYNTHETIC_PROCESS	0.426065	1
GSE41867_NAIVE_VS_DAY8_LCMV_EFFECTOR_CD8_TCELL_DN	0.426074	1
GOBP_POSITIVE_REGULATION_OF_KIDNEY_DEVELOPMENT	0.426145	1
HP_FOAM_CELLS	0.426207	1
ONGUSAHA_BRCA1_TARGETS_UP	0.426274	1
REACTOME_TP53_REGULATES_TRANSCRIPTION_OF_CELL_DEATH_GENES	0.426295	1
WP_TOLLLIKE_RECEPTOR_SIGNALING	0.426325	1
GOMF_ANAPHASE_PROMOTING_COMPLEX_BINDING	0.426343	1
ZNF561_TARGET_GENES	0.426383	1
TGACCTTG_SF1_Q6	0.426384	1
MIR4646_5P	0.426415	1
GOCC_NF_KAPPAB_COMPLEX	0.426423	1
GNF2_INPP5D	0.42645	1
GOBP_CHEMOKINE_C_C_MOTIF_LIGAND_5_PRODUCTION	0.426505	1
GNF2_AF1Q	0.426506	1
GOBP_NEGATIVE_REGULATION_OF_GENE_EXPRESSION	0.426512	1
HP_JERKY_HEAD_MOVEMENTS	0.426552	1
GOBP_POSITIVE_REGULATION_OF_IMMUNE_RESPONSE	0.426585	1
GOBP_RESPONSE_TO_ODORANT	0.426601	1
HP_IMPACTED_TOOTH	0.426634	1
HP_ABNORMAL_DIENCEPHALON_MORPHOLOGY	0.426664	1
GOBP_ACETATE_ESTER_TRANSPORT	0.426696	1
GNF2_HLA_C	0.426738	1
TTTGCAG_MIR518A2	0.426742	1
WP_FATTY_ACID_OMEGAOXIDATION	0.426806	1
REACTOME_MITOCHONDRIAL_IRON_SULFUR_CLUSTER_BIOGENESIS	0.426806	1
CHYLA_CBFA2T3_TARGETS_DN	0.426828	1
GOBP_CELLULAR_RESPONSE_TO_NUTRIENT_LEVELS	0.426845	1
HP_MACRODONTIA	0.426862	1
GOCC_TOM_COMPLEX	0.426926	1
GSE32986_GMCSF_AND_CURDLAN_LOWDOSE_VS_GMCSF_AND_CURDLAN_HIGHDOSE_STIM_DC_UP	0.426937	1
GOMF_ATP_DEPENDENT_CHROMATIN_REMODELER_ACTIVITY	0.426968	1
TANAKA_METHYLATED_IN_ESOPHAGEAL_CARCINOMA	0.426983	1
GOBP_REGULATION_OF_INTRINSIC_APOPTOTIC_SIGNALING_PATHWAY_IN_RESPONSE_TO_OSMOTIC_STRESS	0.427043	1
MIR6088	0.427046	1
GSE46606_IRF4HIGH_VS_WT_CD40L_IL2_IL5_DAY3_STIMULATED_BCELL_DN	0.427107	1
DESCARTES_FETAL_ADRENAL_CSH1_CSH2_POSITIVE_CELLS	0.427145	1
HP_PSEUDOBULBAR_SIGNS	0.427171	1
GSE3982_NEUTROPHIL_VS_BASOPHIL_DN	0.427229	1
HE_LIM_SUN_FETAL_LUNG_C1_INTERM_NEUROENDOCRINE_CELL	0.427232	1
MODULE_192	0.42726	1
chr6p21	0.427286	1
GOBP_AMYLOID_BETA_CLEARANCE_BY_TRANSCYTOSIS	0.427293	1
HP_PONTOCEREBELLAR_ATROPHY	0.427295	1
HP_HIGHLY_ARCHED_EYEBROW	0.42731	1
TIEN_INTESTINE_PROBIOTICS_6HR_DN	0.427419	1
GOMF_MAGNESIUM_ION_BINDING	0.42748	1
GOBP_UV_PROTECTION	0.427539	1
GOBP_POLYOL_BIOSYNTHETIC_PROCESS	0.42756	1
GOMF_SECONDARY_ACTIVE_TRANSMEMBRANE_TRANSPORTER_ACTIVITY	0.427621	1
GOBP_REGULATION_OF_FAS_SIGNALING_PATHWAY	0.427682	1
HP_AUTOIMMUNE_ANTIBODY_POSITIVITY	0.427771	1
GOBP_KIDNEY_MESENCHYME_DEVELOPMENT	0.427811	1
BLANCO_MELO_MERS_COV_INFECTION_MCR5_CELLS_UP	0.427932	1
HP_REDUCED_CIRCULATING_GROWTH_HORMONE_CONCENTRATION	0.427946	1
GOBP_INTRACELLULAR_AMINO_ACID_HOMEOSTASIS	0.427951	1
GSE35543_IN_VIVO_NTREG_VS_IN_VITRO_ITREG_DN	0.427956	1
GOBP_NEGATIVE_REGULATION_OF_VASCULAR_WOUND_HEALING	0.428004	1
GSE3994_WT_VS_PAC1_KO_ACTIVATED_MAST_CELL_UP	0.428013	1
KEGG_TYPE_II_DIABETES_MELLITUS	0.428061	1
WP_NIPBL_ROLE_IN_DNA_DAMAGE_CORNELIA_DE_LANGE_SYNDROME	0.428091	1
GOMF_NADPH_DEHYDROGENASE_ACTIVITY	0.428107	1
GOBP_KERATINOCYTE_MIGRATION	0.428169	1
GOBP_REGULATION_OF_FEEDING_BEHAVIOR	0.428201	1
GSE17721_0.5H_VS_4H_LPS_BMDC_DN	0.428209	1
GOMF_PHOSPHOLIPASE_ACTIVITY	0.428212	1
GSE40225_WT_VS_RIP_B7X_DIABETIC_MOUSE_PANCREATIC_CD8_TCELL_DN	0.42829	1
WILCOX_RESPONSE_TO_PROGESTERONE_DN	0.428357	1
HP_SENILE_PLAQUES	0.428367	1
GOBP_NON_PROTEINOGENIC_AMINO_ACID_CATABOLIC_PROCESS	0.428407	1
GARGALOVIC_RESPONSE_TO_OXIDIZED_PHOSPHOLIPIDS_LIGHTGREEN_DN	0.428481	1
GOBP_REGULATION_OF_SYNAPSE_STRUCTURE_OR_ACTIVITY	0.42854	1
HP_ABNORMAL_ISOHEMAGGLUTININ_LEVEL	0.428543	1
GOBP_INTRACELLULAR_IRON_ION_HOMEOSTASIS	0.428592	1
GSE41867_LCMV_ARMSTRONG_VS_CLONE13_DAY8_EFFECTOR_CD8_TCELL_DN	0.428693	1
GOMF_PHOSPHATIDYLCHOLINE_TRANSPORTER_ACTIVITY	0.428703	1
WP_NUCLEOTIDE_GPCRS	0.428706	1
MIR8077	0.428734	1
MIR16_2_3P	0.428848	1
GOBP_TRANSITION_BETWEEN_FAST_AND_SLOW_FIBER	0.428874	1
GOBP_REGULATION_OF_RRNA_PROCESSING	0.428975	1
REACTOME_RHOV_GTPASE_CYCLE	0.428994	1
GSE8515_CTRL_VS_IL1_4H_STIM_MAC_DN	0.429102	1
GOBP_VITAMIN_E_METABOLIC_PROCESS	0.42911	1
STEGER_ADIPOGENESIS_UP	0.429113	1
MIR10A_5P_MIR10B_5P	0.429136	1
GSE9988_LOW_LPS_VS_ANTI_TREM1_AND_LPS_MONOCYTE_DN	0.429161	1
SIMBULAN_UV_RESPONSE_NORMAL_DN	0.429201	1
GSE3982_EFF_MEMORY_CD4_TCELL_VS_NKCELL_DN	0.429362	1
HP_ABNORMAL_TRANSFERRIN_SATURATION	0.429455	1
GOMF_NUCLEOSOME_ARRAY_SPACER_ACTIVITY	0.429467	1
MIR4317	0.429518	1
GSE36078_WT_VS_IL1R_KO_LUNG_DC_AFTER_AD5_INF_UP	0.429536	1
WP_GASTRIC_ACID_PRODUCTION	0.429542	1
HP_MOTOR_DELAY	0.429555	1
MIR4782_5P	0.429564	1
HP_ABNORMAL_METABOLISM	0.429576	1
GOBP_T_HELPER_2_CELL_DIFFERENTIATION	0.429703	1
HOWARD_NK_CELL_INACT_MONOV_INFLUENZA_A_INDONESIA_05_2005_H5N1_AGE_18_49YO_1DY_UP	0.429758	1
ZNF581_TARGET_GENES	0.429767	1
GSE23925_LIGHT_ZONE_VS_DARK_ZONE_BCELL_UP	0.429844	1
WP_2Q211_COPY_NUMBER_VARIATION_SYNDROME	0.429874	1
GSE6875_WT_VS_FOXP3_KO_TREG_DN	0.429877	1
REACTOME_TRANSLESION_SYNTHESIS_BY_Y_FAMILY_DNA_POLYMERASES_BYPASSES_LESIONS_ON_DNA_TEMPLATE	0.429904	1
BIOCARTA_CELLCYCLE_PATHWAY	0.429904	1
HP_HAND_MUSCLE_WEAKNESS	0.429913	1
GSE2770_TGFB_AND_IL4_ACT_VS_ACT_CD4_TCELL_48H_UP	0.430037	1
GOBP_TETRAPYRROLE_BIOSYNTHETIC_PROCESS	0.430044	1
HP_ABNORMAL_URINE_CARBOHYDRATE_LEVEL	0.430064	1
MIR6846_3P	0.430082	1
GCM_CASP2	0.430097	1
REACTOME_ACTIVATED_NTRK2_SIGNALS_THROUGH_FYN	0.430157	1
HP_RETINAL_PIGMENT_EPITHELIAL_ATROPHY	0.430182	1
KEGG_MEDICUS_PATHOGEN_HTLV_1_TAX_TO_NFY_MEDIATED_TRANSCRIPTION	0.430197	1
ZSCAN30_TARGET_GENES	0.430202	1
WP_EPAC1_AND_PKA_REDUCTION_OF_RETINAL_INFLAMMATION	0.430247	1
GOMF_MACROLIDE_BINDING	0.43028	1
GSE9509_LPS_VS_LPS_AND_IL10_STIM_IL10_KO_MACROPHAGE_20MIN_DN	0.430297	1
NICK_RESPONSE_TO_PROC_TREATMENT_UP	0.430326	1
GOBP_DORSAL_VENTRAL_NEURAL_TUBE_PATTERNING	0.430326	1
GOBP_ANTEROGRADE_DENDRITIC_TRANSPORT	0.43034	1
GOBP_POST_EMBRYONIC_DEVELOPMENT	0.430381	1
GSE45365_WT_VS_IFNAR_KO_BCELL_DN	0.430413	1
MODULE_267	0.430429	1
GSE17721_PAM3CSK4_VS_CPG_0.5H_BMDC_DN	0.430473	1
GSE40666_NAIVE_VS_EFFECTOR_CD8_TCELL_WITH_IFNA_STIM_90MIN_UP	0.430534	1
REACTOME_CHREBP_ACTIVATES_METABOLIC_GENE_EXPRESSION	0.430602	1
GOBP_NEGATIVE_REGULATION_OF_INFLAMMATORY_RESPONSE_TO_ANTIGENIC_STIMULUS	0.430623	1
GOBP_CDP_DIACYLGLYCEROL_METABOLIC_PROCESS	0.430724	1
REACTOME_REGULATION_OF_GENE_EXPRESSION_IN_ENDOCRINE_COMMITTED_NEUROG3_PROGENITOR_CELLS	0.430752	1
NABA_ECM_AFFILIATED	0.430759	1
MODULE_113	0.430817	1
MIR454_3P	0.430835	1
GOCC_GTPASE_COMPLEX	0.43085	1
GOBP_NEUTRAL_AMINO_ACID_TRANSPORT	0.430867	1
BCAT_BILD_ET_AL_UP	0.430963	1
HP_DIFFUSE_PALMOPLANTAR_HYPERKERATOSIS	0.430982	1
DHIMAN_PBMC_ATTENUVAX_AGE_15_25YO_SUBQ_7_OR_14DY_UP	0.430987	1
REACTOME_INACTIVATION_OF_CSF3_G_CSF_SIGNALING	0.431044	1
GOMF_DNA_SECONDARY_STRUCTURE_BINDING	0.431056	1
HP_EPIDERMOID_CYST	0.431101	1
HP_ABNORMAL_NAIVE_T_CELL_PROPORTION	0.431131	1
GOBP_NEUROMUSCULAR_PROCESS	0.43124	1
chr11p15	0.431241	1
GSE11864_CSF1_IFNG_VS_CSF1_PAM3CYS_IN_MAC_UP	0.431242	1
MORF_PAX7	0.431243	1
HP_ABNORMAL_EPIGLOTTIS_MORPHOLOGY	0.431272	1
GOMF_INITIATOR_METHIONYL_AMINOPEPTIDASE_ACTIVITY	0.431274	1
MIR335_5P	0.431312	1
HP_HYPERINTENSITY_OF_CEREBRAL_WHITE_MATTER_ON_MRI	0.431321	1
GOBP_NEGATIVE_REGULATION_OF_RESPONSE_TO_OXIDATIVE_STRESS	0.431337	1
HP_BROAD_FOREHEAD	0.431442	1
GOBP_RESPONSE_TO_HYDROXYUREA	0.43146	1
GSE21670_TGFB_VS_IL6_TREATED_STAT3_KO_CD4_TCELL_UP	0.431463	1
MIR302B_5P	0.431474	1
MIKKELSEN_NPC_WITH_LCP_H3K27ME3	0.431495	1
REACTOME_SYNTHESIS_SECRETION_AND_INACTIVATION_OF_GLUCAGON_LIKE_PEPTIDE_1_GLP_1	0.431515	1
GSE9037_CTRL_VS_LPS_4H_STIM_BMDM_UP	0.431562	1
GOMF_INOSITOL_BISPHOSPHATE_PHOSPHATASE_ACTIVITY	0.431598	1
GOBP_POSITIVE_REGULATION_OF_MITOTIC_SISTER_CHROMATID_SEPARATION	0.431599	1
GOCC_SPERM_PLASMA_MEMBRANE	0.431613	1
WP_BLADDER_CANCER	0.43162	1
GOBP_CENTRAL_NERVOUS_SYSTEM_MATURATION	0.431648	1
HP_SMALL_PLACENTA	0.431708	1
MCBRYAN_PUBERTAL_BREAST_6_7WK_UP	0.431741	1
MATZUK_SPERMATOZOA	0.431796	1
HP_IMPAIRED_VISUOSPATIAL_CONSTRUCTIVE_COGNITION	0.431914	1
VICENT_METASTASIS_UP	0.431951	1
MIR6505_3P	0.431958	1
REACTOME_REGULATION_OF_BACH1_ACTIVITY	0.431973	1
GOBP_NEGATIVE_REGULATION_OF_SYNAPTIC_VESICLE_EXOCYTOSIS	0.431996	1
MIR8070	0.432024	1
GSE7509_UNSTIM_VS_TNFA_IL1B_IL6_PGE_STIM_DC_DN	0.432056	1
GOBP_RADIAL_GLIA_GUIDED_PYRAMIDAL_NEURON_MIGRATION	0.432188	1
PID_P38_GAMMA_DELTA_PATHWAY	0.432212	1
GSE7852_THYMUS_VS_FAT_TCONV_UP	0.432228	1
GOBP_NEGATIVE_REGULATION_OF_CHROMOSOME_SEGREGATION	0.432252	1
HP_LIPOMA	0.432256	1
GSE34156_TLR1_TLR2_LIGAND_VS_NOD2_AND_TLR1_TLR2_LIGAND_24H_TREATED_MONOCYTE_DN	0.432294	1
GNF2_HPX	0.432326	1
HP_CONGENITAL_GIANT_MELANOCYTIC_NEVUS	0.432333	1
GOBP_TOXIN_METABOLIC_PROCESS	0.43234	1
GOBP_FORMATION_OF_ANATOMICAL_BOUNDARY	0.432346	1
HE_LIM_SUN_FETAL_LUNG_C1_LATE_TIP_CELL	0.432377	1
HP_BASILAR_IMPRESSION	0.432392	1
HP_HYPERACTIVITY	0.43243	1
HP_CONGENITAL_THROMBOCYTOPENIA	0.432587	1
PAL_PRMT5_TARGETS_DN	0.432604	1
MIR4436A	0.432639	1
HP_EPIBLEPHARON	0.432673	1
GSE27786_CD4_TCELL_VS_NKTCELL_DN	0.43269	1
GOCC_MALE_GERM_CELL_NUCLEUS	0.432693	1
GOBP_ZINC_ION_IMPORT_INTO_ORGANELLE	0.432751	1
GSE3982_CTRL_VS_LPS_1H_NEUTROPHIL_UP	0.432775	1
RODRIGUES_THYROID_CARCINOMA_ANAPLASTIC_UP	0.432801	1
GOBP_REGULATION_OF_BINDING_OF_SPERM_TO_ZONA_PELLUCIDA	0.432826	1
GSE41867_MEMORY_VS_EXHAUSTED_CD8_TCELL_DAY30_LCMV_DN	0.432881	1
WP_COVID19_AND_ENDOTHELIAL_CELL_SENESCENCE	0.432898	1
HP_PRIMARY_HYPERPARATHYROIDISM	0.432987	1
GOBP_SMAD_PROTEIN_SIGNAL_TRANSDUCTION	0.432987	1
REACTOME_APC_C_CDC20_MEDIATED_DEGRADATION_OF_CYCLIN_B	0.433005	1
SHIN_B_CELL_LYMPHOMA_CLUSTER_9	0.433062	1
HP_PANNICULITIS	0.4331	1
HP_SCARRING_ALOPECIA_OF_SCALP	0.433116	1
HP_METATARSAL_SYNOSTOSIS	0.433158	1
GSE23568_ID3_KO_VS_WT_CD8_TCELL_DN	0.433186	1
GSE8678_IL7R_LOW_VS_HIGH_EFF_CD8_TCELL_UP	0.433289	1
GOBP_NEGATIVE_REGULATION_OF_SISTER_CHROMATID_COHESION	0.433331	1
GSE43955_10H_VS_30H_ACT_CD4_TCELL_DN	0.433336	1
MORF_CUL1	0.433336	1
HE_LIM_SUN_FETAL_LUNG_C3_DEFINITIVE_ERYTHROCYTE	0.433337	1
GOBP_LIPID_HOMEOSTASIS	0.433348	1
GSE7831_UNSTIM_VS_INFLUENZA_STIM_PDC_1H_DN	0.433362	1
GCM_SMARCC1	0.433421	1
GOBP_PROTEIN_O_LINKED_GLYCOSYLATION_VIA_THREONINE	0.433424	1
REACTOME_NF_KB_ACTIVATION_THROUGH_FADD_RIP_1_PATHWAY_MEDIATED_BY_CASPASE_8_AND_10	0.43345	1
GSE3982_MAC_VS_EFF_MEMORY_CD4_TCELL_DN	0.433485	1
MIR6883_5P	0.433528	1
HOFFMANN_IMMATURE_TO_MATURE_B_LYMPHOCYTE_UP	0.433537	1
HP_PERIPHERAL_ARTERIOVENOUS_FISTULA	0.433602	1
MODULE_438	0.433635	1
ZHENG_IL22_SIGNALING_UP	0.433695	1
MODULE_525	0.433731	1
GSE26559_TCF1_KO_VS_WT_LIN_NEG_CELL_UP	0.433835	1
BRUNO_HEMATOPOIESIS	0.433836	1
HP_ABNORMAL_NASAL_BASE_NORPHOLOGY	0.433877	1
MIR3150A_3P	0.433912	1
GOBP_CORPUS_CALLOSUM_MORPHOGENESIS	0.433916	1
GSE13485_CTRL_VS_DAY7_YF17D_VACCINE_PBMC_UP	0.43394	1
GSE11864_CSF1_VS_CSF1_PAM3CYS_IN_MAC_DN	0.433974	1
REACTOME_DISEASES_ASSOCIATED_WITH_GLYCOSAMINOGLYCAN_METABOLISM	0.433982	1
GOMF_EXCITATORY_EXTRACELLULAR_LIGAND_GATED_MONOATOMIC_ION_CHANNEL_ACTIVITY	0.434003	1
REACTOME_SCAVENGING_BY_CLASS_B_RECEPTORS	0.434003	1
HP_PICA	0.434029	1
GAVISH_3CA_METAPROGRAM_MACROPHAGES_CELL_CYCLE	0.434055	1
BIOCARTA_SM_PATHWAY	0.434063	1
GOBP_INTRACELLULAR_COPPER_ION_HOMEOSTASIS	0.43408	1
MIR520D_3P	0.434115	1
BLANCO_MELO_HUMAN_PARAINFLUENZA_VIRUS_3_INFECTION_A594_CELLS_DN	0.434158	1
HP_FETAL_ULTRASOUND_SOFT_MARKER	0.434182	1
GARY_CD5_TARGETS_UP	0.434205	1
DAZARD_UV_RESPONSE_CLUSTER_G28	0.434219	1
KEGG_METABOLISM_OF_XENOBIOTICS_BY_CYTOCHROME_P450	0.434275	1
MTOR_UP.N4.V1_UP	0.434292	1
REACTOME_MATURATION_OF_SARS_COV_2_NUCLEOPROTEIN	0.434307	1
HP_ABNORMALITY_OF_THE_PROTEIN_C_ANTICOAGULANT_PATHWAY	0.434342	1
TONKS_TARGETS_OF_RUNX1_RUNX1T1_FUSION_SUSTAINDED_IN_ERYTHROCYTE_UP	0.434412	1
GSE1740_UNSTIM_VS_IFNA_STIMULATED_MCSF_IFNG_DERIVED_MACROPHAGE_DN	0.434458	1
PID_AMB2_NEUTROPHILS_PATHWAY	0.434467	1
GOMF_LIPOPROTEIN_PARTICLE_RECEPTOR_ACTIVITY	0.434475	1
GOBP_LUNG_VASCULATURE_DEVELOPMENT	0.434506	1
HP_ABNORMALITY_OF_THE_MIDDLE_EAR	0.434523	1
GOBP_REGULATION_OF_GONAD_DEVELOPMENT	0.434534	1
DR1_Q3	0.43454	1
GOCC_SOMATODENDRITIC_COMPARTMENT	0.434651	1
GOBP_PROGRAMMED_NECROTIC_CELL_DEATH	0.434791	1
KEGG_MEDICUS_VARIANT_MUTATION_CAUSED_ABERRANT_SOD1_TO_PERK_ATF4_SIGNALING_PATHWAY	0.434815	1
GSE20151_CTRL_VS_FUSOBACT_NUCLEATUM_NEUTROPHIL_UP	0.434847	1
GOMF_MUSCLE_ALPHA_ACTININ_BINDING	0.434858	1
CCACACA_MIR147	0.434879	1
YAGI_AML_WITH_INV_16_TRANSLOCATION	0.434898	1
GSE11961_MARGINAL_ZONE_BCELL_VS_PLASMA_CELL_DAY7_UP	0.434971	1
GOCC_MICROTUBULE_ORGANIZING_CENTER_ATTACHMENT_SITE	0.435034	1
BIOCARTA_G2_PATHWAY	0.435081	1
GSE17186_NAIVE_VS_CD21HIGH_TRANSITIONAL_BCELL_DN	0.43509	1
ENK_UV_RESPONSE_EPIDERMIS_DN	0.435151	1
REACTOME_REGULATION_OF_CYTOSKELETAL_REMODELING_AND_CELL_SPREADING_BY_IPP_COMPLEX_COMPONENTS	0.435231	1
MIR4658	0.435267	1
WP_MFAP5_EFFECT_ON_PERMEABILITY_AND_MOTILITY_OF_ENDOTHELIAL_CELLS_VIA_CYTOSKELETON_REARRANGEMENT	0.4353	1
BROWNE_HCMV_INFECTION_20HR_UP	0.435308	1
GOBP_POSITIVE_REGULATION_OF_ACTIN_FILAMENT_BUNDLE_ASSEMBLY	0.435342	1
HP_RETINAL_HAMARTOMA	0.435395	1
HP_PITUITARY_ADENOMA	0.4354	1
HP_MELANOCYTIC_NEVUS	0.435441	1
GOBP_ENDOTHELIAL_CELL_MIGRATION	0.435476	1
GOBP_NEGATIVE_REGULATION_OF_TYPE_B_PANCREATIC_CELL_APOPTOTIC_PROCESS	0.435497	1
GOBP_EPIDERMAL_CELL_DIFFERENTIATION	0.435518	1
HP_MALAR_FLATTENING	0.435534	1
GOBP_COLLATERAL_SPROUTING	0.435553	1
BURTON_ADIPOGENESIS_5	0.435639	1
KEGG_MEDICUS_VARIANT_MUTATION_CAUSED_ABERRANT_ABETA_TO_CROSSTALK_BETWEEN_EXTRINSIC_AND_INTRINSIC_APOPTOTIC_PATHWAYS	0.43564	1
GOBP_SODIUM_ION_TRANSPORT	0.43573	1
GOBP_VACUOLAR_TRANSMEMBRANE_TRANSPORT	0.435785	1
ACATATC_MIR190	0.435827	1
GOBP_VESICLE_MEDIATED_TRANSPORT	0.435846	1
GINESTIER_BREAST_CANCER_ZNF217_AMPLIFIED_UP	0.435884	1
GSE46606_DAY1_VS_DAY3_CD40L_IL2_IL5_STIMULATED_IRF4HIGH_BCELL_UP	0.435992	1
GOBP_REGULATION_OF_CELL_GROWTH	0.436021	1
HP_ABNORMALITY_OF_SOMATOSENSORY_EVOKED_POTENTIALS	0.436025	1
GOBP_ISOPRENOID_BIOSYNTHETIC_PROCESS	0.436041	1
REACTOME_WNT5A_DEPENDENT_INTERNALIZATION_OF_FZD2_FZD5_AND_ROR2	0.436052	1
REACTOME_TNFR1_INDUCED_PROAPOPTOTIC_SIGNALING	0.436053	1
GOBP_PENTOSE_PHOSPHATE_SHUNT	0.436062	1
GSE6269_E_COLI_VS_STREP_PNEUMO_INF_PBMC_DN	0.43609	1
HP_ALBINISM	0.4361	1
GOBP_POSITIVE_REGULATION_OF_RRNA_PROCESSING	0.436106	1
HP_PROMINENT_SUPERFICIAL_BLOOD_VESSELS	0.436161	1
REACTOME_CARGO_TRAFFICKING_TO_THE_PERICILIARY_MEMBRANE	0.436255	1
HEIDENBLAD_AMPLICON_8Q24_UP	0.436266	1
GOBP_ENZYME_LINKED_RECEPTOR_PROTEIN_SIGNALING_PATHWAY	0.436294	1
HP_ABNORMAL_CILIARY_BODY_MORPHOLOGY	0.436313	1
FUJIWARA_PARK2_IN_LIVER_CANCER_UP	0.436314	1
GOBP_ACTIN_FILAMENT_SEVERING	0.436347	1
GOBP_POSITIVE_REGULATION_OF_FOCAL_ADHESION_ASSEMBLY	0.436371	1
GOMF_STAT_FAMILY_PROTEIN_BINDING	0.436447	1
GOMF_OXYGEN_BINDING	0.436465	1
KAECH_NAIVE_VS_DAY8_EFF_CD8_TCELL_UP	0.436469	1
CTTTGA_LEF1_Q2	0.436476	1
HP_VISUAL_HALLUCINATION	0.436508	1
HP_ARTERIAL_THROMBOSIS	0.436529	1
GOCC_HULC_COMPLEX	0.436543	1
GOBP_AUTOCRINE_SIGNALING	0.436655	1
KEGG_MEDICUS_VARIANT_ERBB2_OVEREXPRESSION_TO_EGF_JAK_STAT_SIGNALING_PATHWAY	0.436677	1
GOBP_AROMATIC_AMINO_ACID_TRANSPORT	0.436766	1
HP_ABNORMAL_URINE_HORMONE_LEVEL	0.436803	1
MIR3612	0.436803	1
GR_Q6	0.436817	1
FORTSCHEGGER_PHF8_TARGETS_UP	0.436883	1
GSE18791_CTRL_VS_NEWCASTLE_VIRUS_DC_4H_DN	0.437006	1
HP_HEPATIC_CYSTS	0.437036	1
GSE14308_NAIVE_CD4_TCELL_VS_INDUCED_TREG_DN	0.437064	1
HP_INCREASED_SERUM_SEROTONIN	0.43708	1
MORF_MSH2	0.437091	1
GOBP_ORGANELLE_FISSION	0.437112	1
KORKOLA_EMBRYONAL_CARCINOMA_DN	0.437208	1
GOBP_POSITIVE_REGULATION_OF_VASCULAR_ASSOCIATED_SMOOTH_MUSCLE_CELL_DIFFERENTIATION	0.437209	1
MIR3976	0.43722	1
GOBP_POSITIVE_REGULATION_OF_EXTRACELLULAR_MATRIX_ORGANIZATION	0.437239	1
GOBP_PULMONARY_VALVE_MORPHOGENESIS	0.437266	1
FAN_OVARY_CL1_GPRC5A_TNFRS12A_HIGH_SELECTABLE_FOLLICLE_STROMAL_CELL	0.437287	1
HP_DIABETES_MELLITUS	0.43731	1
GAUSSMANN_MLL_AF4_FUSION_TARGETS_F_UP	0.437318	1
GOBP_POLYSACCHARIDE_BIOSYNTHETIC_PROCESS	0.437322	1
MIR520F_5P	0.43741	1
GOBP_TRYPTOPHAN_TRANSPORT	0.43741	1
PID_AVB3_INTEGRIN_PATHWAY	0.437417	1
HALLMARK_IL2_STAT5_SIGNALING	0.437426	1
GOBP_EQUILIBRIOCEPTION	0.437435	1
GOMF_ADENOSINE_RECEPTOR_BINDING	0.437463	1
GOMF_MAP_KINASE_KINASE_KINASE_ACTIVITY	0.437464	1
GOBP_PLASMA_MEMBRANE_PHOSPHOLIPID_SCRAMBLING	0.437536	1
GOMF_RETINAL_DEHYDROGENASE_ACTIVITY	0.437543	1
KORKOLA_SEMINOMA_DN	0.437624	1
OZEN_MIR125B1_TARGETS	0.437664	1
GOBP_MALONYL_COA_METABOLIC_PROCESS	0.437692	1
MAGRANGEAS_MULTIPLE_MYELOMA_IGLL_VS_IGLK_DN	0.437695	1
GAVISH_3CA_MALIGNANT_METAPROGRAM_3_CELL_CYLCE_HMG_RICH	0.437702	1
GSE18791_CTRL_VS_NEWCASTLE_VIRUS_DC_10H_UP	0.437706	1
GSE17721_LPS_VS_PAM3CSK4_16H_BMDC_UP	0.437759	1
KEGG_MEDICUS_PATHOGEN_HTLV_1_TAX_TO_P21_CELL_CYCLE_G1_S_N00498	0.437766	1
GOMF_PROLINE_RICH_REGION_BINDING	0.437776	1
GAO_LARGE_INTESTINE_ADULT_CF_GOBLET_CELL_SUBTYPE_1	0.437789	1
MEBARKI_HCC_PROGENITOR_FZD8CRD_DN	0.437817	1
HP_CHRONIC_FURUNCULOSIS	0.437827	1
LI_ADIPOGENESIS_BY_ACTIVATED_PPARG	0.437883	1
HP_DECREASED_ADIPOSE_TISSUE	0.437938	1
GOMF_TRANSPORTER_ACTIVATOR_ACTIVITY	0.437981	1
GOBP_APOPTOTIC_CHROMOSOME_CONDENSATION	0.43803	1
GSE30971_WBP7_HET_VS_KO_MACROPHAGE_4H_LPS_STIM_DN	0.438032	1
GOMF_ELECTRON_TRANSFER_ACTIVITY	0.438038	1
GOBP_CATECHOLAMINE_UPTAKE	0.438079	1
HP_PROBLEMATIC_ALCOHOL_CONSUMPTION	0.438125	1
TFAM_TARGET_GENES	0.438148	1
GOCC_STEREOCILIUM_BUNDLE	0.438162	1
GOMF_BENZODIAZEPINE_RECEPTOR_ACTIVITY	0.438203	1
HOEK_PBMC_INACTIVATED_INFLUENZA_ADULT_7DY_UP	0.43821	1
GOBP_CENTRAL_NERVOUS_SYSTEM_MYELIN_MAINTENANCE	0.43821	1
GOCC_CALCIUM_CHANNEL_COMPLEX	0.43835	1
HP_NYCTALOPIA	0.438427	1
GOBP_DNA_GEOMETRIC_CHANGE	0.438437	1
SCHERER_PBMC_APSV_WETVAX_AGE_18_40YO_5_TO_7DY_UP	0.438445	1
BIOCARTA_GSK3_PATHWAY	0.438494	1
BENPORATH_SUZ12_TARGETS	0.438557	1
GOCC_VESICLE_MEMBRANE	0.43859	1
GSE22432_CDC_VS_COMMON_DC_PROGENITOR_DN	0.438595	1
KORKOLA_CHORIOCARCINOMA_DN	0.438736	1
REACTOME_REGULATION_OF_LOCALIZATION_OF_FOXO_TRANSCRIPTION_FACTORS	0.438742	1
HP_ABNORMALITY_OF_JAW_MUSCLES	0.438753	1
HP_SEVERE_INTRAUTERINE_GROWTH_RETARDATION	0.438782	1
GOMF_STEROID_BINDING	0.438824	1
PID_ANTHRAX_PATHWAY	0.438833	1
KEGG_MEDICUS_REFERENCE_ACH_CHRN_RAS_ERK_SIGNALING_PATHWAY	0.438847	1
GOBP_B_CELL_LINEAGE_COMMITMENT	0.438848	1
HP_RETINAL_DYSTROPHY	0.438864	1
HP_HYPEROPIC_ASTIGMATISM	0.438869	1
GOMF_SALT_TRANSMEMBRANE_TRANSPORTER_ACTIVITY	0.438978	1
HASLINGER_B_CLL_WITH_11Q23_DELETION	0.438998	1
GOCC_ENDOLYSOSOME_LUMEN	0.439009	1
GSE24026_PD1_LIGATION_VS_CTRL_IN_ACT_TCELL_LINE_DN	0.439038	1
REACTOME_SODIUM_PROTON_EXCHANGERS	0.439049	1
GOBP_NEGATIVE_REGULATION_OF_STEROID_METABOLIC_PROCESS	0.439105	1
GOBP_REGULATION_OF_PROTEIN_MATURATION	0.439124	1
HP_DECREASED_CIRCULATING_IMMUNOGLOBULIN_CONCENTRATION	0.439126	1
chr10q24	0.439137	1
MIR548AT_3P	0.439194	1
REACTOME_ADAPTIVE_IMMUNE_SYSTEM	0.4392	1
GSE22611_UNSTIM_VS_6H_MDP_STIM_NOD2_TRANSDUCED_HEK293T_CELL_UP	0.439276	1
MIR6739_5P	0.439326	1
GOBP_MONOSACCHARIDE_CATABOLIC_PROCESS	0.439333	1
GOBP_POSITIVE_REGULATION_OF_CALCIUM_ION_IMPORT	0.439379	1
HP_CAESAREAN_SECTION	0.439387	1
GSE2770_UNTREATED_VS_TGFB_AND_IL4_TREATED_ACT_CD4_TCELL_4H_DN	0.439423	1
GOMF_TRANSKETOLASE_OR_TRANSALDOLASE_ACTIVITY	0.439458	1
VANTVEER_BREAST_CANCER_METASTASIS_UP	0.439473	1
GOMF_TRANSCRIPTION_COACTIVATOR_BINDING	0.439481	1
KUROKAWA_LIVER_CANCER_EARLY_RECURRENCE_UP	0.439499	1
HP_TACHYCARDIA	0.439515	1
GOBP_ORGANELLE_FUSION	0.439578	1
LEE_NEURAL_CREST_STEM_CELL_DN	0.439598	1
GOCC_SYNAPTONEMAL_STRUCTURE	0.43965	1
GSE5503_MLN_DC_VS_SPLEEN_DC_ACTIVATED_ALLOGENIC_TCELL_UP	0.439664	1
GOMF_RNA_POLYMERASE_II_TRANSCRIPTION_REGULATORY_REGION_SEQUENCE_SPECIFIC_DNA_BINDING	0.439693	1
GSE5589_WT_VS_IL6_KO_LPS_AND_IL10_STIM_MACROPHAGE_45MIN_DN	0.4398	1
MATHEW_FANCONI_ANEMIA_GENES	0.439843	1
GOBP_REGULATION_OF_RHO_PROTEIN_SIGNAL_TRANSDUCTION	0.439846	1
HP_ABNORMALITY_OF_CARDIOVASCULAR_SYSTEM_ELECTROPHYSIOLOGY	0.439847	1
GOBP_GLYCEROL_3_PHOSPHATE_METABOLIC_PROCESS	0.43989	1
KEGG_MEDICUS_VARIANT_MUTATION_CAUSED_ABERRANT_ABETA_TO_AGE_RAGE_SIGNALING_PATHWAY	0.439935	1
GSE28726_NAIVE_CD4_TCELL_VS_NAIVE_NKTCELL_UP	0.43998	1
HP_PROGRESSIVE_SPASTIC_PARAPARESIS	0.440004	1
WGTTNNNNNAAA_UNKNOWN	0.440018	1
HOFT_CD4_POSITIVE_ALPHA_BETA_MEMORY_T_CELL_BCG_VACCINE_AGE_18_45YO_56D_TOP_100_DEG_AFTER_IN_VITRO_RE_STIMULATION_DN	0.440029	1
MODULE_264	0.440068	1
GOBP_ETHER_BIOSYNTHETIC_PROCESS	0.440188	1
DESCARTES_FETAL_STOMACH_GOBLET_CELLS	0.440199	1
MIR1204	0.440213	1
ROZANOV_MMP14_TARGETS_DN	0.440217	1
GSE40666_NAIVE_VS_EFFECTOR_CD8_TCELL_UP	0.440229	1
KEGG_MEDICUS_VARIANT_SCRAPIE_CONFORMATION_PRPSC_TO_TRANSPORT_OF_CALCIUM	0.440274	1
HINATA_NFKB_TARGETS_FIBROBLAST_UP	0.440378	1
GOMF_HYDROLASE_ACTIVITY_ACTING_ON_ACID_ANHYDRIDES	0.440459	1
GOMF_LONG_CHAIN_FATTY_ACID_COA_LIGASE_ACTIVITY	0.440597	1
GOBP_RESPONSE_TO_BLUE_LIGHT	0.4406	1
HP_MENOMETRORRHAGIA	0.440635	1
ZHANG_RESPONSE_TO_CANTHARIDIN_DN	0.440656	1
MIR10395_5P	0.440656	1
GNF2_MCM5	0.44068	1
GOBP_POSITIVE_REGULATION_OF_FEVER_GENERATION	0.440803	1
HP_INCREASED_CIRCULATING_IMMUNOGLOBULIN_CONCENTRATION	0.440808	1
GOMF_PHOSPHATIDYLINOSITOL_MONOPHOSPHATE_PHOSPHATASE_ACTIVITY	0.440822	1
MORF_PPP6C	0.440844	1
HP_PAROXYSMAL_DYSKINESIA	0.440847	1
HELLER_SILENCED_BY_METHYLATION_UP	0.440862	1
HP_KERATOCONJUNCTIVITIS	0.440895	1
GOBP_PEPTIDYL_TYROSINE_DEPHOSPHORYLATION	0.4409	1
BIOCARTA_CB1R_PATHWAY	0.440905	1
HP_ABNORMAL_GLIAL_CELL_MORPHOLOGY	0.440908	1
WP_MAMMALIAN_DISORDER_OF_SEXUAL_DEVELOPMENT	0.440993	1
BIOCARTA_P53_PATHWAY	0.441013	1
GOMF_AMINE_TRANSMEMBRANE_TRANSPORTER_ACTIVITY	0.441038	1
GOBP_NEGATIVE_REGULATION_OF_THYMOCYTE_APOPTOTIC_PROCESS	0.441135	1
HP_VARICOSE_VEINS	0.441137	1
CUI_GLUCOSE_DEPRIVATION	0.441254	1
GAO_LARGE_INTESTINE_24W_C2_MKI67POS_PROGENITOR	0.441302	1
RASHI_RESPONSE_TO_IONIZING_RADIATION_2	0.441307	1
GSE40685_NAIVE_CD4_TCELL_VS_FOXP3_KO_TREG_PRECURSOR_DN	0.441314	1
HP_LARYNGEAL_CLEFT	0.441314	1
GSE17721_0.5H_VS_8H_POLYIC_BMDC_DN	0.441378	1
REACTOME_VESICLE_MEDIATED_TRANSPORT	0.441401	1
ZHONG_PFC_MAJOR_TYPES_EXCITATORY_NEURON	0.441402	1
GSE37605_TREG_VS_TCONV_C57BL6_FOXP3_IRES_GFP_DN	0.441435	1
HP_ABNORMALITY_OF_THE_EPIPHYSES_OF_THE_FEET	0.441486	1
HP_ABNORMALITY_OF_THE_PHALANGES_OF_THE_2ND_FINGER	0.441582	1
HP_GLANULAR_HYPOSPADIAS	0.44163	1
GOBP_REGULATION_OF_SISTER_CHROMATID_COHESION	0.441664	1
KEGG_TYROSINE_METABOLISM	0.441708	1
DER_IFN_GAMMA_RESPONSE_DN	0.441722	1
MIR195_3P	0.441767	1
KYNG_RESPONSE_TO_H2O2_VIA_ERCC6_DN	0.441805	1
OUELLET_OVARIAN_CANCER_INVASIVE_VS_LMP_DN	0.44203	1
GOBP_NUCLEOTIDE_SUGAR_TRANSMEMBRANE_TRANSPORT	0.442067	1
HP_ABNORMAL_LONG_BONE_MORPHOLOGY	0.442161	1
GOCC_T_CELL_RECEPTOR_COMPLEX	0.442176	1
KEGG_MEDICUS_VARIANT_MET_OVEREXPRESSION_TO_RAS_ERK_SIGNALING_PATHWAY	0.442245	1
MIR1301_5P	0.442265	1
GSE17721_4_VS_24H_GARDIQUIMOD_BMDC_DN	0.442276	1
GOCC_GLYCOSYLPHOSPHATIDYLINOSITOL_N_ACETYLGLUCOSAMINYLTRANSFERASE_GPI_GNT_COMPLEX	0.442301	1
GSE23114_PERITONEAL_CAVITY_B1A_BCELL_VS_SPLEEN_BCELL_IN_SLE2C1_MOUSE_UP	0.442358	1
NAB2_TARGET_GENES	0.442435	1
HP_ABNORMAL_ENZYME_CONCENTRATION_OR_ACTIVITY	0.442444	1
GOBP_ARACHIDONATE_SECRETION	0.442475	1
GSE9601_UNTREATED_VS_PI3K_INHIBITOR_TREATED_HCMV_INF_MONOCYTE_UP	0.442476	1
WANG_ESOPHAGUS_CANCER_PROGRESSION_UP	0.442477	1
CHIANG_LIVER_CANCER_SUBCLASS_POLYSOMY7_DN	0.442507	1
GSE21063_CTRL_VS_ANTI_IGM_STIM_BCELL_NFATC1_KO_16H_DN	0.442529	1
HP_DERMATOLOGICAL_MANIFESTATIONS_OF_SYSTEMIC_DISORDERS	0.442529	1
GSE10239_MEMORY_VS_DAY4.5_EFF_CD8_TCELL_DN	0.44255	1
GOBP_POSITIVE_REGULATION_OF_TRANSCRIPTION_OF_NUCLEOLAR_LARGE_RRNA_BY_RNA_POLYMERASE_I	0.442564	1
GOBP_REGULATION_OF_MICROTUBULE_DEPOLYMERIZATION	0.442565	1
GNF2_CDKN1C	0.442567	1
KEGG_MEDICUS_REFERENCE_E2_ER_RAS_ERK_SIGNALING_PATHWAY	0.442664	1
GSE29949_MICROGLIA_BRAIN_VS_CD8_NEG_DC_SPLEEN_DN	0.442665	1
GOBP_MACROPHAGE_COLONY_STIMULATING_FACTOR_SIGNALING_PATHWAY	0.442681	1
GSE20198_UNTREATED_VS_IL12_TREATED_ACT_CD4_TCELL_DN	0.442685	1
GOCC_MITOCHONDRIAL_2FE_2S_ASSEMBLY_COMPLEX	0.442735	1
MIR3170	0.442739	1
REACTOME_ATF4_ACTIVATES_GENES_IN_RESPONSE_TO_ENDOPLASMIC_RETICULUM_STRESS	0.442857	1
GOBP_POSITIVE_REGULATION_OF_NEUTROPHIL_APOPTOTIC_PROCESS	0.442877	1
HP_ABNORMALITY_OF_REFRACTION	0.442885	1
GSE19888_CTRL_VS_A3R_ACTIVATION_MAST_CELL_UP	0.442941	1
GSE43863_DAY6_EFF_VS_DAY150_MEM_LY6C_INT_CXCR5POS_CD4_TCELL_UP	0.442956	1
MIR374A_5P	0.442996	1
GSE17721_LPS_VS_POLYIC_12H_BMDC_DN	0.443001	1
WP_7Q1123_DISTAL_COPY_NUMBER_VARIATION	0.44301	1
GSE21360_NAIVE_VS_PRIMARY_MEMORY_CD8_TCELL_DN	0.443026	1
WP_GASTRIC_CANCER_NETWORK_2	0.443033	1
GOBP_SEROTONIN_SECRETION	0.443049	1
KEGG_MEDICUS_REFERENCE_PDGF_PDGFR_RAS_ERK_SIGNALING_PATHWAY	0.443098	1
HP_APLASIA_HYPOPLASIA_AFFECTING_THE_FUNDUS	0.443109	1
chr16q23	0.44317	1
REACTOME_NEGATIVE_REGULATORS_OF_DDX58_IFIH1_SIGNALING	0.443233	1
OSWALD_HEMATOPOIETIC_STEM_CELL_IN_COLLAGEN_GEL_DN	0.443311	1
GSE36392_TYPE_2_MYELOID_VS_EOSINOPHIL_IL25_TREATED_LUNG_UP	0.443366	1
GSE18791_UNSTIM_VS_NEWCATSLE_VIRUS_DC_2H_UP	0.443378	1
HP_ABNORMAL_CIRCULATING_PORPHYRIN_CONCENTRATION	0.443409	1
GOBP_INTESTINAL_HEXOSE_ABSORPTION	0.443447	1
chr10q26	0.443467	1
KEGG_MEDICUS_VARIANT_MUTATION_CAUSED_ABERRANT_PSEN1_TO_ANTEROGRADE_AXONAL_TRANSPORT	0.443469	1
HOFMANN_CELL_LYMPHOMA_UP	0.4435	1
GSE24142_DN2_VS_DN3_THYMOCYTE_UP	0.443501	1
GOBP_MAINTENANCE_OF_PROTEIN_LOCALIZATION_IN_ENDOPLASMIC_RETICULUM	0.443525	1
GOBP_POSITIVE_REGULATION_OF_PROTEIN_LOCALIZATION_TO_CAJAL_BODY	0.443649	1
GOBP_MITOCHONDRIAL_DNA_METABOLIC_PROCESS	0.443651	1
GREENBAUM_E2A_TARGETS_UP	0.443738	1
GOBP_INNER_EAR_MORPHOGENESIS	0.443758	1
REACTOME_POST_TRANSLATIONAL_MODIFICATION_SYNTHESIS_OF_GPI_ANCHORED_PROTEINS	0.443794	1
GSE21670_STAT3_KO_VS_WT_CD4_TCELL_IL6_TREATED_UP	0.443872	1
REACTOME_ADENYLATE_CYCLASE_INHIBITORY_PATHWAY	0.443892	1
GOBP_HOMOPHILIC_CELL_ADHESION_VIA_PLASMA_MEMBRANE_ADHESION_MOLECULES	0.443904	1
GOBP_NEGATIVE_REGULATION_OF_ACTIN_FILAMENT_POLYMERIZATION	0.443947	1
WP_MALE_STEROID_HORMONES_IN_CARDIOMYOCYTE_ENERGY_METABOLISM	0.443963	1
GOBP_REGULATION_OF_PROTEIN_KINASE_C_SIGNALING	0.443992	1
GSE21033_CTRL_VS_POLYIC_STIM_DC_3H_DN	0.443998	1
GOBP_REPRODUCTIVE_SYSTEM_DEVELOPMENT	0.444052	1
KEGG_BASAL_TRANSCRIPTION_FACTORS	0.444056	1
HE_LIM_SUN_FETAL_LUNG_C2_APOE_POS_M2_MACROPHAGE_CELL	0.444063	1
VANASSE_BCL2_TARGETS_UP	0.44411	1
HP_IRREGULARLY_SHAPED_SPERM_TAIL	0.444188	1
GSE20754_WT_VS_TCF1_KO_MEMORY_CD8_TCELL_UP	0.444191	1
MORF_SNRP70	0.444195	1
SCHERER_PBMC_YF_VAX_AGE_18_40YO_4_TO_7DY_DN	0.444262	1
chr11q13	0.444267	1
REACTOME_NOTCH3_ACTIVATION_AND_TRANSMISSION_OF_SIGNAL_TO_THE_NUCLEUS	0.44427	1
GOBP_AMINO_ACID_TRANSMEMBRANE_TRANSPORT	0.444271	1
GOBP_REGULATION_OF_CALCIUM_ION_DEPENDENT_EXOCYTOSIS	0.444314	1
GOBP_ANTIFUNGAL_INNATE_IMMUNE_RESPONSE	0.444348	1
MODULE_279	0.444351	1
MYLLYKANGAS_AMPLIFICATION_HOT_SPOT_7	0.44436	1
MIR8074	0.444391	1
GOCC_COHESIN_COMPLEX	0.444409	1
REACTOME_METAL_ION_SLC_TRANSPORTERS	0.444497	1
REACTOME_ERYTHROPOIETIN_ACTIVATES_PHOSPHOLIPASE_C_GAMMA_PLCG	0.444508	1
GOBP_POSITIVE_REGULATION_OF_D_GLUCOSE_IMPORT	0.444628	1
GSE46606_IRF4MID_VS_WT_CD40L_IL2_IL5_DAY3_STIMULATED_BCELL_DN	0.444631	1
GOBP_REGULATION_OF_RNA_SPLICING	0.444669	1
NABA_MATRISOME_HGSOC_OMENTAL_METASTASIS	0.444696	1
GOBP_CELLULAR_RESPONSE_TO_CADMIUM_ION	0.444716	1
GOBP_PROTECTION_FROM_NON_HOMOLOGOUS_END_JOINING_AT_TELOMERE	0.444782	1
GOMF_GLYCINE_BINDING	0.444809	1
GOMF_NERVE_GROWTH_FACTOR_RECEPTOR_BINDING	0.444812	1
GOBP_FERMENTATION	0.444969	1
GOBP_NEGATIVE_REGULATION_OF_LIPID_STORAGE	0.44498	1
MIR1252_3P	0.445121	1
GSE10240_CTRL_VS_IL22_STIM_PRIMARY_BRONCHIAL_EPITHELIAL_CELLS_DN	0.445154	1
GOBP_METANEPHRIC_GLOMERULUS_DEVELOPMENT	0.445169	1
YY1_01	0.445203	1
HP_SPINAL_CANAL_STENOSIS	0.445223	1
MIR4423_5P	0.445329	1
MIR7977	0.445392	1
ZNF784_TARGET_GENES	0.445396	1
MIR6071	0.445403	1
LEF1_Q2	0.445405	1
MIR4769_5P	0.445453	1
ELVIDGE_HIF1A_TARGETS_UP	0.445475	1
GSE17186_CD21LOW_VS_CD21HIGH_TRANSITIONAL_BCELL_DN	0.445494	1
BAE_BRCA1_TARGETS_DN	0.445498	1
LAKE_ADULT_KIDNEY_C29_UNKNOWN_NOVEL_PT_CFH_POS_SUBPOPULATION_S2	0.445518	1
GSE27786_LIN_NEG_VS_NKTCELL_DN	0.445541	1
GSE13493_CD4INTCD8POS_VS_CD8POS_THYMOCYTE_UP	0.445544	1
GSE13762_CTRL_VS_125_VITAMIND_DAY5_DC_DN	0.445582	1
GSE25088_ROSIGLITAZONE_VS_IL4_AND_ROSIGLITAZONE_STIM_MACROPHAGE_DAY10_UP	0.445583	1
MIR487A_5P	0.445636	1
MIR487B_5P	0.445636	1
HP_FOCAL_MYOCLONIC_SEIZURE	0.445642	1
REACTOME_SIGNALING_BY_PDGFRA_TRANSMEMBRANE_JUXTAMEMBRANE_AND_KINASE_DOMAIN_MUTANTS	0.445643	1
GOBP_LYMPHOCYTE_ANERGY	0.445672	1
GSE36009_WT_VS_NLRP10_KO_DC_DN	0.445676	1
AAANWWTGC_UNKNOWN	0.445731	1
GOBP_G_PROTEIN_COUPLED_PURINERGIC_NUCLEOTIDE_RECEPTOR_SIGNALING_PATHWAY	0.44575	1
GOMF_FATTY_ACYL_COA_SYNTHASE_ACTIVITY	0.445771	1
GSE8621_UNSTIM_VS_LPS_PRIMED_AND_LPS_STIM_MACROPHAGE_UP	0.445848	1
GOCC_CYCLIN_DEPENDENT_PROTEIN_KINASE_HOLOENZYME_COMPLEX	0.445859	1
WP_HEART_DEVELOPMENT	0.445904	1
GSE22935_UNSTIM_VS_48H_MBOVIS_BCG_STIM_MACROPHAGE_DN	0.445945	1
AIZARANI_LIVER_C29_MVECS_2	0.445985	1
GOBP_AXON_DEVELOPMENT	0.446039	1
CAVARD_LIVER_CANCER_MALIGNANT_VS_BENIGN	0.446066	1
GOBP_NEGATIVE_REGULATION_OF_ENDOPLASMIC_RETICULUM_UNFOLDED_PROTEIN_RESPONSE	0.446079	1
GOBP_NEGATIVE_REGULATION_OF_PROTEIN_POLYUBIQUITINATION	0.446102	1
HP_APLASIA_HYPOPLASIA_INVOLVING_THE_METACARPAL_BONES	0.446152	1
REACTOME_GLYCOSPHINGOLIPID_BIOSYNTHESIS	0.446163	1
GOBP_GRANULOCYTE_COLONY_STIMULATING_FACTOR_PRODUCTION	0.446225	1
GOMF_OXIDOREDUCTASE_ACTIVITY_ACTING_ON_NAD_P_H_OXYGEN_AS_ACCEPTOR	0.446244	1
GABRIELY_MIR21_TARGETS	0.446284	1
GSE8621_LPS_STIM_VS_LPS_PRIMED_AND_LPS_STIM_MACROPHAGE_UP	0.446441	1
WP_COVID19_STRUCTURAL_COVERAGE_MAP	0.446466	1
MIR885_3P	0.44651	1
ZHONG_PFC_C1_OPC	0.446513	1
GSE360_L_MAJOR_VS_M_TUBERCULOSIS_DC_DN	0.446612	1
GOBP_SOMATIC_DIVERSIFICATION_OF_IMMUNE_RECEPTORS	0.446625	1
HP_INCREASED_MEGAKARYOCYTE_COUNT	0.446634	1
GCM_DENR	0.44676	1
GSE29618_PRE_VS_DAY7_FLU_VACCINE_BCELL_UP	0.446809	1
GSE36476_CTRL_VS_TSST_ACT_16H_MEMORY_CD4_TCELL_OLD_UP	0.446815	1
MODULE_379	0.446815	1
VARELA_ZMPSTE24_TARGETS_UP	0.44682	1
KLF7_TARGET_GENES	0.446826	1
MORF_RAB6A	0.446829	1
MIR3173_3P	0.446839	1
REACTOME_SYNTHESIS_OF_PIPS_AT_THE_LATE_ENDOSOME_MEMBRANE	0.446903	1
MIR219A_2_3P	0.446915	1
GOBP_HISTONE_MRNA_METABOLIC_PROCESS	0.446937	1
MIR127_3P	0.446945	1
GOBP_PROTEIN_BRANCHED_POLYUBIQUITINATION	0.44695	1
MIR622	0.446965	1
GOBP_RIBONUCLEOSIDE_DIPHOSPHATE_BIOSYNTHETIC_PROCESS	0.446999	1
NRF2_Q4	0.446999	1
REACTOME_TRIF_MEDIATED_PROGRAMMED_CELL_DEATH	0.447018	1
BIOCARTA_STAT3_PATHWAY	0.447043	1
MIR449C_3P	0.447056	1
HP_ABNORMAL_NASAL_BRIDGE_MORPHOLOGY	0.447061	1
HP_IMPAIRED_EXECUTIVE_FUNCTIONING	0.447129	1
GSE14699_NAIVE_VS_ACT_CD8_TCELL_DN	0.447166	1
GOBP_NEGATIVE_REGULATION_OF_LEUKOCYTE_DEGRANULATION	0.44724	1
GOBP_MULTI_PASS_TRANSMEMBRANE_PROTEIN_INSERTION_INTO_ER_MEMBRANE	0.44725	1
GOCC_MULTI_PASS_TRANSLOCON_COMPLEX	0.44725	1
GSE22886_NAIVE_BCELL_VS_BM_PLASMA_CELL_UP	0.447278	1
HP_APLASIA_HYPOPLASIA_OF_THE_ABDOMINAL_WALL_MUSCULATURE	0.447299	1
WP_HOSTPATHOGEN_INTERACTION_OF_HUMAN_CORONAVIRUSES_INTERFERON_INDUCTION	0.447351	1
HP_UNDERDEVELOPED_SUPRAORBITAL_RIDGES	0.447391	1
GSE2405_0H_VS_12H_A_PHAGOCYTOPHILUM_STIM_NEUTROPHIL_DN	0.447433	1
GOMF_PEPTIDYL_PROLINE_4_DIOXYGENASE_ACTIVITY	0.447457	1
PETRETTO_HEART_MASS_QTL_CIS_UP	0.447464	1
GOCC_PARANODE_REGION_OF_AXON	0.4475	1
MIR4740_3P	0.447544	1
MIR135A_2_3P	0.447583	1
MIR135B_3P	0.447583	1
HP_FOCAL_HEMICLONIC_SEIZURE	0.447621	1
MODULE_1	0.447623	1
GOBP_NEGATIVE_REGULATION_OF_ERK1_AND_ERK2_CASCADE	0.447782	1
HP_LIMITED_KNEE_FLEXION	0.44787	1
GSE46606_IRF4MID_VS_WT_CD40L_IL2_IL5_DAY3_STIMULATED_BCELL_UP	0.447931	1
KEGG_HOMOLOGOUS_RECOMBINATION	0.447994	1
GSE15930_STIM_VS_STIM_AND_IL12_48H_CD8_T_CELL_UP	0.447995	1
HP_VERTICAL_SUPRANUCLEAR_GAZE_PALSY	0.448013	1
GOBP_TRANSCRIPTION_INITIATION_AT_RNA_POLYMERASE_I_PROMOTER	0.448101	1
GOBP_VIRAL_GENOME_REPLICATION	0.448119	1
GSE31082_DP_VS_CD4_SP_THYMOCYTE_DN	0.448172	1
GAUTAM_EYE_IRIS_CILIARY_BODY_PIGMENTED_CILIARY_BODY_CELLS	0.448222	1
GOCC_SM_LIKE_PROTEIN_FAMILY_COMPLEX	0.448268	1
REACTOME_CRMPS_IN_SEMA3A_SIGNALING	0.448318	1
KRISHNAN_FURIN_TARGETS_UP	0.448331	1
BIOCARTA_AKAP95_PATHWAY	0.448355	1
KEGG_MEDICUS_VARIANT_MUTATION_CAUSED_ABERRANT_SPTBN2_TO_MGLUR1_TRPC3_SIGNALING_PATHWAY	0.448385	1
HP_INCREASED_CEREBRAL_LIPOFUSCIN	0.448389	1
REACTOME_TRNA_PROCESSING	0.448454	1
GOBP_POSITIVE_REGULATION_OF_HEPATIC_STELLATE_CELL_ACTIVATION	0.448507	1
SCIAN_INVERSED_TARGETS_OF_TP53_AND_TP73_DN	0.448512	1
HP_CHRONIC_OTITIS_MEDIA	0.448533	1
GOBP_SYNAPSE_ASSEMBLY	0.448593	1
HP_ANORECTAL_ANOMALY	0.448595	1
RB_P130_DN.V1_UP	0.448632	1
GOBP_REGULATION_OF_EXOSOMAL_SECRETION	0.448648	1
HP_ABNORMAL_BRAINSTEM_WHITE_MATTER_MORPHOLOGY	0.448669	1
ALKBH3_TARGET_GENES	0.448676	1
REACTOME_INTERLEUKIN_6_SIGNALING	0.448732	1
GOBP_MITOTIC_NUCLEAR_DIVISION	0.448753	1
KAT2A_TARGET_GENES	0.448773	1
REACTOME_CYTOCHROME_P450_ARRANGED_BY_SUBSTRATE_TYPE	0.44893	1
MIR3667_5P	0.448946	1
HP_PANCREATIC_ENDOCRINE_TUMOR	0.448993	1
GOMF_ALPHA_N_ACETYLNEURAMINATE_ALPHA_2_8_SIALYLTRANSFERASE_ACTIVITY	0.449007	1
GOBP_ASPARTATE_METABOLIC_PROCESS	0.449018	1
GSE20715_0H_VS_24H_OZONE_TLR4_KO_LUNG_DN	0.449028	1
MIR4693_5P	0.449036	1
KEGG_MEDICUS_REFERENCE_LPAR_GNB_G_RHO_SIGNALING_PATHWAY	0.449101	1
HP_ABNORMAL_PULMONARY_VALVE_MORPHOLOGY	0.449103	1
HP_VASCULAR_GRANULAR_OSMIOPHILIC_MATERIAL_DEPOSITION	0.449111	1
GOBP_REGULATION_OF_SMOOTHENED_SIGNALING_PATHWAY	0.449122	1
MATSUMIYA_PBMC_MODIFIED_VACCINIA_ANKARA_VACCINE_AGE_4_6MO_VACCINATED_VS_CANDIN_PLACEBO_BCG_PRIMED_28DY_UP	0.44914	1
BENPORATH_PROLIFERATION	0.44915	1
GNF2_PRDX2	0.449161	1
GOCC_SPLICEOSOMAL_TRI_SNRNP_COMPLEX	0.449169	1
GOBP_PROTEIN_TARGETING_TO_LYSOSOME	0.449237	1
GSE28783_ANTI_MIR33_VS_CTRL_ATHEROSCLEROSIS_MACROPHAGE_DN	0.449256	1
GOBP_PODOSOME_ASSEMBLY	0.449318	1
GOBP_REACTIVE_OXYGEN_SPECIES_METABOLIC_PROCESS	0.449327	1
HE_LIM_SUN_FETAL_LUNG_C0_MID_AIRWAY_SMC_2_CELL	0.449331	1
GSE22103_UNSTIM_VS_GMCSF_AND_IFNG_STIM_NEUTROPHIL_DN	0.449337	1
HP_EVERTED_UPPER_LIP_VERMILION	0.449369	1
GSE46606_IRF4HIGH_VS_WT_CD40L_IL2_IL5_DAY3_STIMULATED_BCELL_UP	0.449375	1
OUYANG_PROSTATE_CANCER_MARKERS	0.449379	1
GOBP_MULTICELLULAR_ORGANISMAL_LEVEL_IRON_ION_HOMEOSTASIS	0.449381	1
MIR6506_3P	0.449393	1
MIR593_5P	0.449418	1
REACTOME_RNA_POLYMERASE_I_TRANSCRIPTION_TERMINATION	0.449436	1
GOBP_REGULATION_OF_MONOATOMIC_ION_TRANSPORT	0.449453	1
GOMF_MACROMOLECULAR_CONFORMATION_ISOMERASE_ACTIVITY	0.449464	1
HP_APLASIA_HYPOPLASIA_INVOLVING_BONES_OF_THE_THORAX	0.44947	1
GTF3A_TARGET_GENES	0.449501	1
GOBP_PLASMA_MEMBRANE_TO_ENDOSOME_TRANSPORT	0.44952	1
GOBP_POSITIVE_REGULATION_OF_NATURAL_KILLER_CELL_MEDIATED_CYTOTOXICITY	0.449552	1
GOBP_POSITIVE_REGULATION_OF_SYNAPTIC_TRANSMISSION_GLUTAMATERGIC	0.449571	1
GOBP_VITAMIN_TRANSMEMBRANE_TRANSPORT	0.449589	1
GOBP_POSITIVE_REGULATION_OF_EXOCYTOSIS	0.4496	1
REACTOME_SIGNAL_ATTENUATION	0.449616	1
GSE24634_TREG_VS_TCONV_POST_DAY5_IL4_CONVERSION_UP	0.449684	1
HP_EPILEPTIC_ENCEPHALOPATHY	0.449757	1
KEGG_REGULATION_OF_ACTIN_CYTOSKELETON	0.449762	1
GSE33162_UNTREATED_VS_4H_LPS_STIM_HDAC3_KO_MACROPHAGE_UP	0.44978	1
GOBP_SIGNAL_RELEASE	0.449807	1
GOBP_COMPLEMENT_ACTIVATION_CLASSICAL_PATHWAY	0.449829	1
GSE29614_CTRL_VS_DAY7_TIV_FLU_VACCINE_PBMC_UP	0.449854	1
GSE19772_CTRL_VS_HCMV_INF_MONOCYTES_AND_PI3K_INHIBITION_UP	0.449873	1
GSE45739_UNSTIM_VS_ACD3_ACD28_STIM_NRAS_KO_CD4_TCELL_UP	0.449924	1
KEGG_MEDICUS_REFERENCE_UREA_CYCLE	0.449936	1
HP_POSITIONAL_FOOT_DEFORMITY	0.449944	1
GOMF_JUN_KINASE_BINDING	0.449949	1
GOBP_NEGATIVE_REGULATION_OF_PROTEIN_UBIQUITINATION	0.449967	1
VISALA_RESPONSE_TO_HEAT_SHOCK_AND_AGING_UP	0.44999	1
SCHERER_PBMC_APSV_WETVAX_AGE_18_40YO_JOINT_TO_VACCINIA_AND_YELLOW_FEVER_UP	0.450018	1
SCHERER_PBMC_YF_VAX_AGE_18_40YO_JOINT_TO_VACCINIA_AND_YELLOW_FEVER_UP	0.450018	1
GSE11057_NAIVE_VS_CENT_MEMORY_CD4_TCELL_DN	0.450034	1
chr4q34	0.450092	1
GSE39820_CTRL_VS_TGFBETA3_IL6_IL23A_CD4_TCELL_DN	0.450137	1
GSE17721_PAM3CSK4_VS_GADIQUIMOD_0.5H_BMDC_UP	0.450137	1
HP_KNUCKLE_PAD	0.450175	1
ZHOU_TNF_SIGNALING_4HR	0.450325	1
KEGG_MEDICUS_VARIANT_MUTATION_INACTIVATED_ATXN3_TO_AUTOPHAGY_VESICLE_NUCLEATION	0.450349	1
HP_FUSED_CERVICAL_VERTEBRAE	0.450415	1
REACTOME_LIPID_PARTICLE_ORGANIZATION	0.450422	1
WP_SMALL_CELL_LUNG_CANCER	0.450457	1
HP_TYPIFIED_BY_AGE_RELATED_DISEASE_ONSET	0.45046	1
GOCC_U4_SNRNP	0.450561	1
GSE40274_CTRL_VS_GATA1_TRANSDUCED_ACTIVATED_CD4_TCELL_UP	0.450568	1
GSE40274_CTRL_VS_FOXP3_AND_SATB1_TRANSDUCED_ACTIVATED_CD4_TCELL_DN	0.4506	1
GOBP_SEQUESTERING_OF_EXTRACELLULAR_LIGAND_FROM_RECEPTOR	0.450602	1
CIITA_TARGET_GENES	0.450629	1
GOBP_CD4_POSITIVE_CD25_POSITIVE_ALPHA_BETA_REGULATORY_T_CELL_DIFFERENTIATION	0.450706	1
GSE44955_MCSF_VS_MCSF_AND_IL27_STIM_MACROPHAGE_DN	0.450715	1
GOMF_STEROID_HORMONE_BINDING	0.450726	1
GSE9988_LPS_VS_LPS_AND_ANTI_TREM1_MONOCYTE_UP	0.45075	1
GOMF_CATECHOLAMINE_BINDING	0.450769	1
GOBP_MUSCLE_TISSUE_DEVELOPMENT	0.450798	1
GOMF_COPPER_ION_TRANSMEMBRANE_TRANSPORTER_ACTIVITY	0.450839	1
WP_BENZOAPYRENE_METABOLISM	0.450882	1
GOMF_EXONUCLEASE_ACTIVITY	0.450914	1
GOCC_RNA_POLYMERASE_II_TRANSCRIPTION_REPRESSOR_COMPLEX	0.450949	1
GOBP_POSITIVE_REGULATION_OF_CELL_PROLIFERATION_IN_BONE_MARROW	0.450972	1
MIR6793_3P	0.450978	1
MIR182_5P	0.450996	1
NIKOLSKY_BREAST_CANCER_7Q21_Q22_AMPLICON	0.451012	1
GSE13738_RESTING_VS_TCR_ACTIVATED_CD4_TCELL_DN	0.45104	1
GRAESSMANN_RESPONSE_TO_MC_AND_DOXORUBICIN_DN	0.451052	1
GOBP_POSITIVE_REGULATION_OF_ISOTYPE_SWITCHING	0.451077	1
GOBP_FRUCTOSE_1_6_BISPHOSPHATE_METABOLIC_PROCESS	0.451095	1
HP_ABNORMAL_URINE_MAGNESIUM_CONCENTRATION	0.451156	1
REACTOME_RHOU_GTPASE_CYCLE	0.451309	1
TONKS_TARGETS_OF_RUNX1_RUNX1T1_FUSION_GRANULOCYTE_UP	0.451414	1
MIR3911	0.451426	1
FRIDMAN_SENESCENCE_DN	0.451455	1
MIR136_5P	0.451468	1
HP_VERTEBRAL_HYPOPLASIA	0.451481	1
GSE2935_UV_INACTIVATED_VS_LIVE_SENDAI_VIRUS_INF_MACROPHAGE_UP	0.451508	1
HP_CRUMPLED_EAR	0.451553	1
MIR558	0.451587	1
HP_MIXED_DEMYELINATING_AND_AXONAL_POLYNEUROPATHY	0.451614	1
DE_YY1_TARGETS_DN	0.451638	1
GOCC_SITE_OF_POLARIZED_GROWTH	0.451638	1
GSE15324_ELF4_KO_VS_WT_ACTIVATED_CD8_TCELL_DN	0.451647	1
GOBP_NEGATIVE_REGULATION_OF_PHOSPHATIDYLINOSITOL_3_KINASE_PROTEIN_KINASE_B_SIGNAL_TRANSDUCTION	0.45169	1
GSE7348_LPS_VS_TOLERIZED_AND_LPS_STIM_MACROPHAGE_DN	0.451696	1
PID_ARF6_DOWNSTREAM_PATHWAY	0.451743	1
GSE1432_CTRL_VS_IFNG_6H_MICROGLIA_UP	0.451792	1
GOMF_SUPEROXIDE_GENERATING_NAD_P_H_OXIDASE_ACTIVITY	0.451815	1
GOCC_ALPHA_BETA_T_CELL_RECEPTOR_COMPLEX	0.451835	1
HE_LIM_SUN_FETAL_LUNG_C0_PERICYTE	0.451865	1
HP_INCREASED_CIRCULATING_IGM_LEVEL	0.451875	1
GSE32986_UNSTIM_VS_GMCSF_AND_CURDLAN_HIGHDOSE_STIM_DC_UP	0.451876	1
GOBP_RAC_PROTEIN_SIGNAL_TRANSDUCTION	0.451935	1
HP_PROGRESSIVE_LEUKOENCEPHALOPATHY	0.451943	1
GAUCHER_PBMC_YF_VAX_STAMARIL_UNKNOWN_AGE_14DY_UP	0.452007	1
MIR4776_3P	0.452088	1
REACTOME_TP53_REGULATES_TRANSCRIPTION_OF_GENES_INVOLVED_IN_CYTOCHROME_C_RELEASE	0.452096	1
GSE19941_LPS_VS_LPS_AND_IL10_STIM_IL10_KO_MACROPHAGE_DN	0.452096	1
DICER1_TARGET_GENES	0.452104	1
MIR3128	0.452115	1
GOCC_NUCLEAR_PORE_CENTRAL_TRANSPORT_CHANNEL	0.452201	1
GOBP_ENDOPLASMIC_RETICULUM_TUBULAR_NETWORK_ORGANIZATION	0.452227	1
HP_GLOSSITIS	0.45225	1
GOBP_NEGATIVE_REGULATION_OF_INTERLEUKIN_13_PRODUCTION	0.452261	1
HP_DEVELOPMENTAL_REGRESSION	0.452307	1
GOBP_REPLICATIVE_SENESCENCE	0.452363	1
GOBP_GAMMA_AMINOBUTYRIC_ACID_IMPORT	0.452365	1
HUANG_GATA2_TARGETS_UP	0.452378	1
STAT5A_02	0.45238	1
REACTOME_RSV_HOST_INTERACTIONS	0.452411	1
HP_HUMERORADIAL_SYNOSTOSIS	0.452496	1
HP_SHORT_FACE	0.452515	1
HP_ECTOPIC_CALCIFICATION	0.452564	1
GOCC_ATPASE_DEPENDENT_TRANSMEMBRANE_TRANSPORT_COMPLEX	0.452573	1
MIR4530	0.452591	1
GSE3982_MAST_CELL_VS_TH2_DN	0.452611	1
HP_CHOROID_PLEXUS_CYST	0.452622	1
MIR152_3P	0.452692	1
REACTOME_GPER1_SIGNALING	0.452707	1
HP_CLUMSINESS	0.45271	1
REACTOME_PTK6_REGULATES_PROTEINS_INVOLVED_IN_RNA_PROCESSING	0.452715	1
KEGG_MEDICUS_REFERENCE_GPI_ANCHOR_BIOSYNTHESIS	0.45272	1
GSE42088_UNINF_VS_LEISHMANIA_INF_DC_2H_DN	0.452744	1
GOBP_NEGATIVE_REGULATION_OF_LYMPHOCYTE_ACTIVATION	0.452778	1
GCM_BCL2L1	0.452797	1
MIR6753_3P	0.452848	1
GOBP_VITAMIN_D3_METABOLIC_PROCESS	0.452908	1
GOBP_NERVOUS_SYSTEM_PROCESS	0.452919	1
GSE46606_UNSTIM_VS_CD40L_IL2_IL5_DAY3_STIMULATED_BCELL_DN	0.452982	1
REACTOME_SIGNALING_BY_SCF_KIT	0.453033	1
KEGG_LYSINE_DEGRADATION	0.453035	1
GOCC_ENDOCYTIC_VESICLE_MEMBRANE	0.45309	1
REACTOME_SYNTHESIS_OF_GLYCOSYLPHOSPHATIDYLINOSITOL_GPI	0.453118	1
GOBP_BONE_TRABECULA_FORMATION	0.453162	1
HP_ABNORMAL_URINE_CARBOXYLIC_ACID_LEVEL	0.45317	1
HP_LARYNGOTRACHEAL_STENOSIS	0.453193	1
GOBP_REGULATION_OF_LIPOPROTEIN_PARTICLE_CLEARANCE	0.453238	1
GOBP_NEGATIVE_REGULATION_OF_SMAD_PROTEIN_SIGNAL_TRANSDUCTION	0.453264	1
WP_SELENIUM_METABOLISM_AND_SELENOPROTEINS	0.453301	1
SOGA_COLORECTAL_CANCER_MYC_DN	0.453321	1
GOBP_CELLULAR_RESPONSE_TO_CHOLESTEROL	0.453377	1
PULVER_FOREY_PERTURB_ATTRITION_S	0.453431	1
chr10q22	0.453476	1
GOBP_REGULATION_OF_SYSTEMIC_ARTERIAL_BLOOD_PRESSURE_BY_CIRCULATORY_RENIN_ANGIOTENSIN	0.453482	1
GSE360_L_DONOVANI_VS_B_MALAYI_LOW_DOSE_MAC_DN	0.453523	1
GSE22886_IGG_IGA_MEMORY_BCELL_VS_BLOOD_PLASMA_CELL_UP	0.453547	1
GOBP_POSITIVE_REGULATION_OF_SKELETAL_MUSCLE_FIBER_DEVELOPMENT	0.453558	1
HP_ABNORMAL_SUPERIOR_CEREBELLAR_PEDUNCLE_MORPHOLOGY	0.453573	1
REACTOME_FCERI_MEDIATED_CA_2_MOBILIZATION	0.453586	1
HP_SHORT_HARD_PALATE	0.453595	1
HP_RENAL_HYPOPLASIA_APLASIA	0.453598	1
GSE43955_10H_VS_30H_ACT_CD4_TCELL_WITH_TGFB_IL6_UP	0.45361	1
GAVISH_3CA_MALIGNANT_METAPROGRAM_19_EPITHELIAL_SENESCENCE	0.453622	1
GOBP_ANTEROGRADE_DENDRITIC_TRANSPORT_OF_NEUROTRANSMITTER_RECEPTOR_COMPLEX	0.453623	1
GOBP_POSITIVE_REGULATION_OF_INTRINSIC_APOPTOTIC_SIGNALING_PATHWAY	0.453641	1
GOBP_POSITIVE_REGULATION_OF_DNA_RECOMBINATION	0.453686	1
KYNG_RESPONSE_TO_H2O2_VIA_ERCC6_UP	0.453791	1
REACTOME_BIOSYNTHESIS_OF_SPECIALIZED_PRORESOLVING_MEDIATORS_SPMS	0.453859	1
CHUNG_BLISTER_CYTOTOXICITY_UP	0.453883	1
GOBP_REGULATION_OF_TRANSCRIPTION_FROM_RNA_POLYMERASE_II_PROMOTER_BY_GLUCOSE	0.453959	1
GOBP_NEURAL_PLATE_REGIONALIZATION	0.453999	1
GOBP_PYRIMIDINE_NUCLEOBASE_METABOLIC_PROCESS	0.454075	1
GSE557_CIITA_KO_VS_I_AB_KO_DC_DN	0.454086	1
HP_ANEMIC_PALLOR	0.454098	1
GSE14026_TH1_VS_TH17_UP	0.454124	1
WP_TLR4_SIGNALING_AND_TOLERANCE	0.454146	1
REACTOME_INTEGRIN_SIGNALING	0.454172	1
GNF2_PA2G4	0.454234	1
GSE8621_UNSTIM_VS_LPS_PRIMED_AND_LPS_STIM_MACROPHAGE_DN	0.454238	1
KIM_GASTRIC_CANCER_CHEMOSENSITIVITY	0.45427	1
REACTOME_SEMAPHORIN_INTERACTIONS	0.454273	1
GOBP_THYROID_HORMONE_TRANSPORT	0.454274	1
GOBP_ORGANOPHOSPHATE_ESTER_TRANSPORT	0.454284	1
GOBP_REGULATION_OF_ISOTYPE_SWITCHING	0.454337	1
XU_RESPONSE_TO_TRETINOIN_AND_NSC682994_UP	0.45435	1
ZSCAN2_TARGET_GENES	0.454394	1
HP_CERVICAL_SPINAL_CORD_ATROPHY	0.454404	1
REACTOME_SENSORY_PROCESSING_OF_SOUND_BY_OUTER_HAIR_CELLS_OF_THE_COCHLEA	0.454436	1
GCAAGGA_MIR502	0.454438	1
GOMF_D_LOOP_DNA_BINDING	0.454469	1
WP_WNTBETACATENIN_SIGNALING_IN_LEUKEMIA	0.454478	1
GNF2_MYL2	0.454534	1
GOBP_POSITIVE_REGULATION_OF_CANONICAL_NF_KAPPAB_SIGNAL_TRANSDUCTION	0.454562	1
MORF_ZNF10	0.454577	1
BUCKANOVICH_T_LYMPHOCYTE_HOMING_ON_TUMOR_DN	0.454656	1
MIR4329	0.454689	1
MODULE_4	0.454702	1
MIR4793_3P	0.454713	1
HP_CLINODACTYLY	0.454791	1
MIR4302	0.454835	1
GOCC_CRD_MEDIATED_MRNA_STABILITY_COMPLEX	0.454869	1
MIR1226_3P	0.45489	1
GOBP_PROSTATE_GLAND_DEVELOPMENT	0.455001	1
GSE40274_CTRL_VS_LEF1_TRANSDUCED_ACTIVATED_CD4_TCELL_DN	0.455072	1
GSE15659_CD45RA_NEG_CD4_TCELL_VS_ACTIVATED_TREG_DN	0.455097	1
REACTOME_PP2A_MEDIATED_DEPHOSPHORYLATION_OF_KEY_METABOLIC_FACTORS	0.455111	1
GOBP_NEGATIVE_REGULATION_OF_MITOTIC_CELL_CYCLE_PHASE_TRANSITION	0.45512	1
KEGG_MEDICUS_REFERENCE_ACTIVIN_SIGNALING_PATHWAY	0.455129	1
GOBP_REGULATION_OF_TUMOR_NECROSIS_FACTOR_MEDIATED_SIGNALING_PATHWAY	0.455135	1
GSE21927_HEALTHY_VS_TUMOROUS_BALBC_MOUSE_MONOCYTE_DN	0.455179	1
WP_GENES_RELATED_TO_PRIMARY_CILIUM_DEVELOPMENT_BASED_ON_CRISPR	0.45518	1
GSE17721_LPS_VS_PAM3CSK4_24H_BMDC_DN	0.455224	1
WP_ENVELOPE_PROTEINS_AND_THEIR_POTENTIAL_ROLES_IN_EDMD_PHYSIOPATHOLOGY	0.455234	1
REACTOME_ASSEMBLY_OF_THE_HIV_VIRION	0.455277	1
GOBP_MEMBRANE_HYPERPOLARIZATION	0.455314	1
LI_INDUCED_T_TO_NATURAL_KILLER_UP	0.455384	1
HP_VENOUS_INSUFFICIENCY	0.455402	1
MODULE_547	0.455432	1
GOBP_INTERCELLULAR_TRANSPORT	0.455455	1
MIR6776_5P	0.455465	1
GSE29615_CTRL_VS_DAY3_LAIV_IFLU_VACCINE_PBMC_DN	0.455476	1
NCOA2_TARGET_GENES	0.455533	1
GOBP_ESTABLISHMENT_OR_MAINTENANCE_OF_CYTOSKELETON_POLARITY	0.455579	1
MODY_HIPPOCAMPUS_POSTNATAL	0.455586	1
HP_WIDE_DISTAL_FEMORAL_METAPHYSIS	0.455591	1
GOBP_INTRACELLULAR_PROTEIN_TRANSMEMBRANE_TRANSPORT	0.455658	1
KEGG_MEDICUS_REFERENCE_AUTOPHAGY_VESICLE_NUCLEATION_ELONGATION_MATURATION_MTORC1_PI3KC3_C1	0.455711	1
MATTHEWS_SKIN_CARCINOGENESIS_VIA_JUN	0.455752	1
GOBP_RESPONSE_TO_INACTIVITY	0.45579	1
GOMF_ARACHIDONATE_COA_LIGASE_ACTIVITY	0.455792	1
GARCIA_TARGETS_OF_FLI1_AND_DAX1_UP	0.455896	1
REACTOME_ADORA2B_MEDIATED_ANTI_INFLAMMATORY_CYTOKINES_PRODUCTION	0.455897	1
chr1q43	0.455905	1
GSE11961_FOLLICULAR_BCELL_VS_GERMINAL_CENTER_BCELL_DAY40_DN	0.455906	1
HP_NEOPLASIA_OF_THE_NASOPHARYNX	0.455927	1
WP_MEVALONATE_ARM_OF_CHOLESTEROL_BIOSYNTHESIS_PATHWAY	0.455999	1
GOMF_HISTONE_H3K4_METHYLTRANSFERASE_ACTIVITY	0.456059	1
GOBP_REGULATION_OF_DOUBLE_STRAND_BREAK_REPAIR_VIA_NONHOMOLOGOUS_END_JOINING	0.456125	1
MIR5000_3P	0.456145	1
GSE3720_LPS_VS_PMA_STIM_VD2_GAMMADELTA_TCELL_UP	0.456173	1
TAKEDA_TARGETS_OF_NUP98_HOXA9_FUSION_6HR_DN	0.456214	1
GSE25088_WT_VS_STAT6_KO_MACROPHAGE_ROSIGLITAZONE_AND_IL4_STIM_DN	0.45625	1
GSE28408_LY6G_POS_VS_NEG_DC_UP	0.456268	1
MTF1_Q4	0.456304	1
GOBP_SOMATIC_STEM_CELL_POPULATION_MAINTENANCE	0.456378	1
GOBP_CELLULAR_RESPONSE_TO_L_GLUTAMATE	0.456405	1
GOCC_COLLAGEN_TYPE_VI_TRIMER	0.456424	1
GSE18804_SPLEEN_MACROPHAGE_VS_COLON_TUMORAL_MACROPHAGE_UP	0.456452	1
GOBP_RESPONSE_TO_GROWTH_FACTOR	0.456463	1
MIR665	0.456484	1
GSE15735_CTRL_VS_HDAC_INHIBITOR_TREATED_CD4_TCELL_12H_UP	0.456488	1
GSE10325_LUPUS_BCELL_VS_LUPUS_MYELOID_UP	0.456505	1
MIR548V	0.456512	1
WP_TNFALPHA_SIGNALING	0.45654	1
KEGG_MEDICUS_REFERENCE_MLK_JNK_SIGNALING_PATHWAY	0.456546	1
MIR7850_5P	0.456679	1
GSE28726_ACT_CD4_TCELL_VS_ACT_NKTCELL_DN	0.456702	1
GOBP_KIDNEY_MORPHOGENESIS	0.456704	1
ZHONG_PFC_C4_PTGDS_POS_OPC	0.456721	1
HP_ABNORMAL_PULMONARY_VALVE_PHYSIOLOGY	0.456733	1
HP_ABDOMINAL_OBESITY	0.456736	1
HALLMARK_KRAS_SIGNALING_DN	0.456746	1
GOCC_SPECTRIN	0.456764	1
WP_FAMILIAL_HYPERLIPIDEMIA_TYPE_2	0.456811	1
GOBP_ENDOCARDIAL_CUSHION_TO_MESENCHYMAL_TRANSITION	0.456883	1
HP_X_LINKED_INHERITANCE	0.456911	1
HALLMARK_DNA_REPAIR	0.456919	1
ZBED5_TARGET_GENES	0.456931	1
GOMF_L_ASCORBIC_ACID_BINDING	0.456951	1
IBRAHIM_NRF1_DOWN	0.456982	1
HP_EXOCRINE_PANCREATIC_INSUFFICIENCY	0.457014	1
HP_MICROGRAPHIA	0.457048	1
AHRARNT_01	0.457071	1
CUI_DEVELOPING_HEART_C8_MACROPHAGE	0.457087	1
KEGG_MEDICUS_REFERENCE_RORA_MEDIATED_TRANSCRIPTION	0.457111	1
GSE17721_CTRL_VS_GARDIQUIMOD_24H_BMDC_DN	0.457125	1
GSE16522_MEMORY_VS_NAIVE_ANTI_CD3CD28_STIM_CD8_TCELL_UP	0.457137	1
GOBP_POSITIVE_REGULATION_OF_MACROPHAGE_MIGRATION	0.457197	1
KEGG_THYROID_CANCER	0.457201	1
GSE39820_CTRL_VS_IL1B_IL6_IL23A_CD4_TCELL_UP	0.457269	1
GSE10240_CTRL_VS_IL17_AND_IL22_STIM_PRIMARY_BRONCHIAL_EPITHELIAL_CELLS_UP	0.457332	1
chr16p12	0.457357	1
GSE37416_0H_VS_24H_F_TULARENSIS_LVS_NEUTROPHIL_DN	0.457364	1
BIOCARTA_EGF_PATHWAY	0.457416	1
GSE2405_0H_VS_24H_A_PHAGOCYTOPHILUM_STIM_NEUTROPHIL_DN	0.457436	1
HP_ABNORMAL_POSTURING	0.45745	1
SA_PROGRAMMED_CELL_DEATH	0.45745	1
HP_ABNORMAL_LIMB_EPIPHYSIS_MORPHOLOGY	0.457588	1
REACTOME_APEX1_INDEPENDENT_RESOLUTION_OF_AP_SITES_VIA_THE_SINGLE_NUCLEOTIDE_REPLACEMENT_PATHWAY	0.457602	1
POU6F1_01	0.457617	1
MIR3145_3P	0.457618	1
HP_INCREASED_TOTAL_LYMPHOCYTE_COUNT	0.457619	1
HP_RECURRENT_BACTERIAL_INFECTIONS	0.45764	1
MIR339_3P	0.457648	1
HP_SUPERNUMERARY_TOOTH	0.457656	1
GOBP_CYTOCHROME_METABOLIC_PROCESS	0.457658	1
MODULE_123	0.457671	1
GCM_CSNK1D	0.457716	1
SHIRAISHI_PLZF_TARGETS_DN	0.457725	1
HP_PREMATURE_CORONARY_ARTERY_ATHEROSCLEROSIS	0.457728	1
GSE2770_TGFB_AND_IL4_VS_TGFB_AND_IL12_TREATED_ACT_CD4_TCELL_6H_UP	0.457753	1
WP_OLIGODENDROCYTE_SPECIFICATION_AND_DIFFERENTIATION_LEADING_TO_MYELIN_COMPONENTS_FOR_CNS	0.457786	1
HP_LAMINA_LUCIDA_CLEAVAGE	0.457794	1
GOBP_SPINDLE_ORGANIZATION	0.457796	1
GSE19888_CTRL_VS_T_CELL_MEMBRANES_ACT_MAST_CELL_DN	0.457809	1
GSE17721_POLYIC_VS_PAM3CSK4_1H_BMDC_DN	0.457813	1
chr8q21	0.457862	1
GSE3982_EFF_MEMORY_CD4_TCELL_VS_NKCELL_UP	0.457921	1
GOBP_PROTEIN_IMPORT_INTO_PEROXISOME_MATRIX	0.457931	1
GOBP_SOMATIC_DIVERSIFICATION_OF_IMMUNOGLOBULINS	0.457987	1
GOBP_POSITIVE_REGULATION_OF_STRIATED_MUSCLE_CELL_DIFFERENTIATION	0.458016	1
HP_ABNORMAL_CIRCULATING_LYSINE_CONCENTRATION	0.458043	1
GSE20715_WT_VS_TLR4_KO_24H_OZONE_LUNG_UP	0.458084	1
GOBP_BASEMENT_MEMBRANE_ORGANIZATION	0.458174	1
GCM_ING1	0.458218	1
MANNO_MIDBRAIN_NEUROTYPES_HRGL2A	0.458292	1
HE_LIM_SUN_FETAL_LUNG_C1_SMG_BASAL_CELL	0.45831	1
GOMF_NADPH_OXIDASE_H202_FORMING_ACTIVITY	0.458341	1
GOBP_REGULATION_OF_MACROPHAGE_ACTIVATION	0.458343	1
GSE2770_UNTREATED_VS_TGFB_AND_IL4_TREATED_ACT_CD4_TCELL_2H_DN	0.458373	1
GOBP_RESPONSE_TO_AMINE	0.458491	1
BIOCARTA_EFP_PATHWAY	0.458533	1
GSE24726_WT_VS_E2_2_KO_PDC_DAY6_POST_DELETION_DN	0.458684	1
HP_CHROMOSOMAL_BREAKAGE_INDUCED_BY_CROSSLINKING_AGENTS	0.458783	1
KEGG_MEDICUS_REFERENCE_N_GLYCAN_PRECURSOR_BIOSYNTHESIS_ALG7_TO_ALG11	0.458787	1
AIZARANI_LIVER_C2_KUPFFER_CELLS_1	0.45883	1
HP_BCGITIS	0.458873	1
GSE5455_HEALTHY_VS_TUMOR_BEARING_MOUSE_SPLEEN_MONOCYTE_24H_INCUBATION_DN	0.458899	1
BIOCARTA_IL2_PATHWAY	0.459012	1
GSE32533_MIR17_KO_VS_MIR17_OVEREXPRESS_ACT_CD4_TCELL_DN	0.459018	1
GOBP_POSITIVE_REGULATION_OF_PHOSPHOLIPID_METABOLIC_PROCESS	0.459158	1
GOBP_BINDING_OF_SPERM_TO_ZONA_PELLUCIDA	0.459249	1
HP_DISPROPORTIONATE_TALL_STATURE	0.45925	1
REACTOME_CASPASE_ACTIVATION_VIA_DEPENDENCE_RECEPTORS_IN_THE_ABSENCE_OF_LIGAND	0.459253	1
GOBP_POSITIVE_REGULATION_OF_DENDRITIC_SPINE_MORPHOGENESIS	0.459275	1
NAKAMURA_METASTASIS_MODEL_DN	0.45928	1
HP_PROMINENT_NASAL_BRIDGE	0.459487	1
GOBP_EMBRYONIC_PLACENTA_DEVELOPMENT	0.459528	1
HP_RECURRENT_CUTANEOUS_FUNGAL_INFECTIONS	0.459574	1
BIOCARTA_GABA_PATHWAY	0.459642	1
GSE29618_PDC_VS_MDC_UP	0.459653	1
REACTOME_SIGNALING_BY_MODERATE_KINASE_ACTIVITY_BRAF_MUTANTS	0.459671	1
GOBP_MITOTIC_G2_DNA_DAMAGE_CHECKPOINT_SIGNALING	0.459687	1
MODULE_21	0.459722	1
MODULE_56	0.459722	1
HP_RECURRENT_STAPHYLOCOCCAL_INFECTIONS	0.45976	1
HP_OPPORTUNISTIC_INFECTION	0.459781	1
HP_ANTI_THYROGLOBULIN_ANTIBODY_POSITIVITY	0.459821	1
GSE12198_CTRL_VS_HIGH_IL2_STIM_NK_CELL_DN	0.459821	1
HP_ABNORMALITY_OF_LOWER_LIMB_JOINT	0.459823	1
GOMF_PHOSPHATIDYLINOSITOL_PHOSPHATE_PHOSPHATASE_ACTIVITY	0.459825	1
GOBP_AMINO_ACID_BETAINE_BIOSYNTHETIC_PROCESS	0.459845	1
GOBP_POSITIVE_REGULATION_OF_G0_TO_G1_TRANSITION	0.459928	1
HP_ABSENT_EARLOBE	0.45993	1
HP_ABNORMAL_URINARY_NUCLEOBASE_CONCENTRATION	0.45999	1
HP_INTERMITTENT_THROMBOCYTOPENIA	0.459993	1
MIR5690	0.459996	1
GSE41867_DAY8_VS_DAY15_LCMV_ARMSTRONG_EFFECTOR_CD8_TCELL_DN	0.460017	1
GOBP_MRNA_PROCESSING	0.460081	1
GSE21927_UNTREATED_VS_GMCSF_GCSF_TREATED_BONE_MARROW_DN	0.460152	1
GOBP_MIRNA_CATABOLIC_PROCESS	0.460154	1
GOBP_RECOMBINATIONAL_REPAIR	0.460264	1
GOCC_KINESIN_COMPLEX	0.460288	1
GOBP_POSITIVE_REGULATION_OF_VASCULATURE_DEVELOPMENT	0.460306	1
LIN_NPAS4_TARGETS_DN	0.460314	1
WP_11P112_COPY_NUMBER_VARIATION_SYNDROME	0.460365	1
GOBP_POSITIVE_REGULATION_OF_THYMOCYTE_APOPTOTIC_PROCESS	0.460373	1
TCTGATA_MIR361	0.460388	1
REACTOME_DISEASES_OF_MITOTIC_CELL_CYCLE	0.460451	1
GSE19512_NAUTRAL_VS_INDUCED_TREG_UP	0.460638	1
GOBP_TELOMERE_MAINTENANCE_VIA_RECOMBINATION	0.460676	1
GSE1112_OT1_CD8AB_VS_HY_CD8AA_THYMOCYTE_RTOC_CULTURE_DN	0.460759	1
XU_GH1_AUTOCRINE_TARGETS_UP	0.460803	1
DING_LUNG_CANCER_MUTATED_SIGNIFICANTLY	0.460806	1
GAO_STOMACH_24W_C4_PARIETAL_PROGENITOR	0.460809	1
GSE44955_MCSF_VS_MCSF_AND_IL27_STIM_MACROPHAGE_UP	0.46083	1
GOBP_MONOCYTE_EXTRAVASATION	0.460871	1
GSE4984_UNTREATED_VS_GALECTIN1_TREATED_DC_UP	0.460908	1
HP_ABNORMAL_CHANGE_IN_SEXUAL_DRIVE	0.460948	1
MODULE_94	0.461033	1
WP_METAPATHWAY_BIOTRANSFORMATION_PHASE_I_AND_II	0.461053	1
WP_THYMIC_STROMAL_LYMPHOPOIETIN_TSLP_SIGNALING	0.461058	1
GSE19941_IL10_KO_VS_IL10_KO_AND_NFKBP50_KO_LPS_STIM_MACROPHAGE_DN	0.461087	1
GOBP_EXTRACELLULAR_MATRIX_DISASSEMBLY	0.46114	1
TIEN_INTESTINE_PROBIOTICS_24HR_UP	0.461163	1
GOBP_REGULATION_OF_LONG_TERM_NEURONAL_SYNAPTIC_PLASTICITY	0.461176	1
GSE22443_NAIVE_VS_ACT_AND_IL2_TREATED_CD8_TCELL_UP	0.461231	1
HP_OPTIC_ATROPHY	0.46128	1
GOBP_VENTRAL_SPINAL_CORD_INTERNEURON_DIFFERENTIATION	0.461296	1
GOCC_INTERMEDIATE_DENSITY_LIPOPROTEIN_PARTICLE	0.46132	1
GSE25088_CTRL_VS_IL4_STIM_MACROPHAGE_UP	0.461387	1
HP_OROTICACIDURIA	0.461394	1
GSE39820_CTRL_VS_TGFBETA3_IL6_IL23A_CD4_TCELL_UP	0.461448	1
GOMF_ESTRADIOL_17_BETA_DEHYDROGENASE_NAD_P_PLUS_ACTIVITY	0.461478	1
ZHANG_FH_DEFICIENT_RCC_C2_VS_OTHERS_UP	0.461495	1
GTAGGCA_MIR189	0.461585	1
REACTOME_SYNTHESIS_OF_12_EICOSATETRAENOIC_ACID_DERIVATIVES	0.461586	1
GOBP_MULTICELLULAR_ORGANISMAL_LEVEL_HOMEOSTASIS	0.46161	1
REACTOME_MEMBRANE_TRAFFICKING	0.461613	1
GOMF_CYTOSKELETAL_ANCHOR_ACTIVITY	0.46163	1
GOMF_C_ACYLTRANSFERASE_ACTIVITY	0.461647	1
HP_CORTICAL_MYOCLONUS	0.461649	1
GSE8621_UNSTIM_VS_LPS_PRIMED_UNSTIM_MACROPHAGE_DN	0.461662	1
HP_TRACHEOMALACIA	0.461671	1
HP_UNDETECTABLE_ELECTRORETINOGRAM	0.461675	1
GSE22611_NOD2_TRANSD_VS_CTRL_TRANSD_HEK293_MDP_STIM_2H_DN	0.461678	1
PANAPASA_BLOOD_FLUENZ_AGE_03_17YO_6DY_7DY_UP	0.461753	1
GOMF_IGG_RECEPTOR_ACTIVITY	0.461788	1
chr14q11	0.461869	1
GOBP_OLFACTORY_NERVE_DEVELOPMENT	0.461881	1
GOBP_ENGULFMENT_OF_APOPTOTIC_CELL	0.461936	1
GOBP_POSITIVE_REGULATION_OF_T_HELPER_2_CELL_DIFFERENTIATION	0.462013	1
FAN_EMBRYONIC_CTX_NSC_1	0.462069	1
REACTOME_FASTK_FAMILY_PROTEINS_REGULATE_PROCESSING_AND_STABILITY_OF_MITOCHONDRIAL_RNAS	0.462092	1
GOBP_RELAXATION_OF_CARDIAC_MUSCLE	0.462138	1
GOBP_DEADENYLATION_DEPENDENT_DECAPPING_OF_NUCLEAR_TRANSCRIBED_MRNA	0.462144	1
chr10q21	0.462152	1
GOBP_MICROTUBULE_ORGANIZING_CENTER_ORGANIZATION	0.462274	1
HP_BURKITT_LYMPHOMA	0.46229	1
REACTOME_GOLGI_CISTERNAE_PERICENTRIOLAR_STACK_REORGANIZATION	0.462299	1
GSE2770_TGFB_AND_IL4_ACT_VS_ACT_CD4_TCELL_6H_UP	0.462362	1
GOBP_NEGATIVE_REGULATION_OF_INTERLEUKIN_17_PRODUCTION	0.462364	1
REACTOME_FORMYL_PEPTIDE_RECEPTORS_BIND_FORMYL_PEPTIDES_AND_MANY_OTHER_LIGANDS	0.462418	1
RUTELLA_RESPONSE_TO_HGF_DN	0.462427	1
HP_CHRONIC_PAIN	0.462496	1
GOBP_RIGHTING_REFLEX	0.462549	1
TERF2_TARGET_GENES	0.462563	1
HP_LONG_TOE	0.462568	1
HP_HEMIATROPHY	0.462575	1
GOBP_NON_PROTEINOGENIC_AMINO_ACID_METABOLIC_PROCESS	0.462588	1
GOBP_NADP_METABOLIC_PROCESS	0.46262	1
GSE27786_LIN_NEG_VS_MONO_MAC_UP	0.462624	1
GOBP_MITOTIC_SPINDLE_ASSEMBLY	0.462646	1
GOBP_TRAIL_ACTIVATED_APOPTOTIC_SIGNALING_PATHWAY	0.462693	1
GSE29618_PRE_VS_DAY7_POST_TIV_FLU_VACCINE_MDC_DN	0.46278	1
BIOCARTA_INTRINSIC_PATHWAY	0.4628	1
DESCARTES_FETAL_STOMACH_PDE1C_ACSM3_POSITIVE_CELLS	0.462801	1
MIR652_3P	0.462816	1
HOEK_PBMC_INACTIVATED_INFLUENZA_ADULT_3DY_DN	0.462899	1
MODULE_273	0.463064	1
HP_ABNORMAL_CLITORIS_MORPHOLOGY	0.463066	1
HP_ABNORMAL_THORACIC_SPINE_MORPHOLOGY	0.463092	1
MIR6774_5P	0.463093	1
HP_GENERALIZED_ONSET_MOTOR_SEIZURE	0.463105	1
PID_MET_PATHWAY	0.463114	1
GOBP_POSITIVE_REGULATION_OF_NATURAL_KILLER_CELL_MEDIATED_IMMUNITY	0.463125	1
REACTOME_COPI_DEPENDENT_GOLGI_TO_ER_RETROGRADE_TRAFFIC	0.463149	1
SMID_BREAST_CANCER_RELAPSE_IN_PLEURA_UP	0.463163	1
LAIHO_COLORECTAL_CANCER_SERRATED_DN	0.463173	1
FAN_EMBRYONIC_CTX_MICROGLIA_1	0.463274	1
GSE3982_CENT_MEMORY_CD4_TCELL_VS_NKCELL_DN	0.463275	1
GSE4590_PRE_BCELL_VS_LARGE_PRE_BCELL_DN	0.463282	1
HP_DUPLICATION_INVOLVING_BONES_OF_THE_FEET	0.463301	1
PPARA_02	0.463357	1
GOBP_POSITIVE_REGULATION_OF_B_CELL_DIFFERENTIATION	0.463361	1
GSE2706_UNSTIM_VS_8H_LPS_AND_R848_DC_UP	0.46337	1
GSE6092_UNSTIM_VS_IFNG_STIM_ENDOTHELIAL_CELL_UP	0.463378	1
HP_ABNORMAL_T_CELL_MORPHOLOGY	0.46341	1
HP1SITEFACTOR_Q6	0.463499	1
HP_AKATHISIA	0.463516	1
MODULE_212	0.46357	1
KEGG_MEDICUS_VARIANT_SCRAPIE_CONFORMATION_PRPSC_TO_PERK_ATF4_SIGNALING_PATHWAY	0.463574	1
HP_MULTIPLE_ENCHONDROMATOSIS	0.463603	1
GOBP_MUCUS_SECRETION	0.463628	1
GOBP_POSITIVE_REGULATION_OF_NEUTROPHIL_MIGRATION	0.463673	1
GSE17721_CTRL_VS_POLYIC_6H_BMDC_DN	0.463723	1
GSE360_HIGH_DOSE_B_MALAYI_VS_M_TUBERCULOSIS_MAC_UP	0.463736	1
HP_HAMARTOMATOUS_POLYPOSIS	0.463741	1
GOBP_POSITIVE_REGULATION_OF_ERAD_PATHWAY	0.463768	1
GOBP_TRANSCRIPTION_ELONGATION_BY_RNA_POLYMERASE_I	0.463784	1
GOBP_SPINAL_CORD_MOTOR_NEURON_CELL_FATE_SPECIFICATION	0.463797	1
HP_TYPE_II_LISSENCEPHALY	0.463861	1
GOBP_NUCLEOBASE_METABOLIC_PROCESS	0.463904	1
CDC73_TARGET_GENES	0.463919	1
GOMF_PROTEIN_SERINE_THREONINE_KINASE_INHIBITOR_ACTIVITY	0.463934	1
HP_POSTERIOR_BLEPHARITIS	0.463977	1
MIR130A_3P	0.464004	1
GSE17721_PAM3CSK4_VS_GADIQUIMOD_16H_BMDC_DN	0.464029	1
GOBP_LIPID_DROPLET_FUSION	0.464049	1
MANNE_COVID19_NONICU_VS_HEALTHY_DONOR_PLATELETS_DN	0.464094	1
GOBP_LACRIMAL_GLAND_DEVELOPMENT	0.464121	1
ERR1_Q2	0.464133	1
HP_INSULINOMA	0.464221	1
HARALAMBIEVA_PBMC_TIV_AGE_50_74YO_CORRELATED_WITH_MEMORY_B_CELL_RESPONSE_3DY_NEGATIVE	0.464226	1
GSE17721_CTRL_VS_GARDIQUIMOD_6H_BMDC_UP	0.464378	1
GU_PDEF_TARGETS_UP	0.46439	1
LAKE_ADULT_KIDNEY_C24_ENDOTHELIAL_CELLS_AEA_AND_DVR	0.464396	1
GOCC_PROTEIN_PHOSPHATASE_4_COMPLEX	0.464406	1
GSE13229_IMM_VS_MATURE_NKCELL_DN	0.464435	1
GOBP_REGULATION_OF_POSTSYNAPTIC_NEUROTRANSMITTER_RECEPTOR_INTERNALIZATION	0.464441	1
HP_RENAL_CORTICAL_CYSTS	0.46451	1
GOBP_L_ALPHA_AMINO_ACID_TRANSMEMBRANE_TRANSPORT	0.464524	1
RFX1_02	0.464528	1
HP_DECREASED_CIRCULATING_COPPER_CONCENTRATION	0.464638	1
GSE15930_STIM_VS_STIM_AND_TRICHOSTATINA_72H_CD8_T_CELL_DN	0.464649	1
MODULE_366	0.46466	1
SCIBETTA_KDM5B_TARGETS_UP	0.464671	1
GOBP_REGULATION_OF_INTESTINAL_ABSORPTION	0.464686	1
SWEET_KRAS_TARGETS_UP	0.464785	1
GOBP_THIAMINE_TRANSPORT	0.464791	1
HP_SPEECH_ARTICULATION_DIFFICULTIES	0.464817	1
HP_AMELIA	0.464851	1
BOCHKIS_FOXA2_TARGETS	0.46488	1
GOBP_CAMERA_TYPE_EYE_MORPHOGENESIS	0.464886	1
MIR6780A_3P	0.46496	1
KEGG_MEDICUS_VARIANT_LOSS_OF_CDKN1B_TO_P27_CELL_CYCLE_G1_S	0.464971	1
HP_HYPERMETRIC_SACCADES	0.465006	1
GSE4748_CYANOBACTERIUM_LPSLIKE_VS_LPS_AND_CYANOBACTERIUM_LPSLIKE_STIM_DC_3H_DN	0.465012	1
HP_PREMATURELY_AGED_APPEARANCE	0.465084	1
HP_CERVICAL_KYPHOSIS	0.465093	1
GOBP_CELL_CELL_SIGNALING	0.465115	1
GOBP_CELL_CYCLE_G1_S_PHASE_TRANSITION	0.465117	1
HP_ABNORMALITY_OF_OCULAR_SMOOTH_PURSUIT	0.46515	1
GOMF_POTASSIUM_CHANNEL_INHIBITOR_ACTIVITY	0.465214	1
HP_CORNEAL_SCARRING	0.465224	1
GSE2770_UNTREATED_VS_TGFB_AND_IL12_TREATED_ACT_CD4_TCELL_48H_DN	0.465232	1
GSE22313_HEALTHY_VS_SLE_MOUSE_CD4_TCELL_UP	0.465242	1
HP_ARTERIOVENOUS_FISTULA	0.465269	1
HP_CUTIS_LAXA	0.465313	1
WP_ANDROGEN_RECEPTOR_SIGNALING	0.465325	1
GOBP_MESENCHYMAL_STEM_CELL_MAINTENANCE_INVOLVED_IN_NEPHRON_MORPHOGENESIS	0.465361	1
GOMF_FATTY_ACID_TRANSMEMBRANE_TRANSPORTER_ACTIVITY	0.465368	1
GOBP_PURINE_DEOXYRIBONUCLEOSIDE_METABOLIC_PROCESS	0.465438	1
HP_IRON_DEFICIENCY_ANEMIA	0.465454	1
TAVOR_CEBPA_TARGETS_UP	0.465478	1
GOBP_TRIGLYCERIDE_METABOLIC_PROCESS	0.465485	1
GOBP_ACTIN_FILAMENT_DEPOLYMERIZATION	0.465539	1
ZNF816_TARGET_GENES	0.465574	1
MORF_PPP1CA	0.465628	1
ZNF585B_TARGET_GENES	0.46564	1
HP_PAIN_INSENSITIVITY	0.465656	1
REACTOME_MITOTIC_TELOPHASE_CYTOKINESIS	0.465725	1
MIR1226_5P	0.465745	1
MIR4663	0.465826	1
GSE30083_SP3_VS_SP4_THYMOCYTE_UP	0.465874	1
REACTOME_PENTOSE_PHOSPHATE_PATHWAY	0.465885	1
BCAT_GDS748_DN	0.465888	1
REACTOME_TRANS_GOLGI_NETWORK_VESICLE_BUDDING	0.465892	1
GOBP_REGULATION_OF_NOTCH_SIGNALING_PATHWAY	0.465906	1
LEE_CALORIE_RESTRICTION_NEOCORTEX_UP	0.466007	1
HP_ABNORMAL_PERIOSTEUM_MORPHOLOGY	0.466039	1
BUCKANOVICH_T_LYMPHOCYTE_HOMING_ON_TUMOR_UP	0.466083	1
GSE13522_WT_VS_IFNAR_KO_SKIN_UP	0.466083	1
DESCARTES_MAIN_FETAL_EPICARDIAL_FAT_CELLS	0.46616	1
FRIDMAN_IMMORTALIZATION_DN	0.466169	1
GOBP_PHAGOSOME_MATURATION	0.466247	1
GOBP_RENAL_WATER_ABSORPTION	0.46629	1
TCTATGA_MIR376A_MIR376B	0.466315	1
MODULE_509	0.466316	1
GSE11057_NAIVE_CD4_VS_PBMC_CD4_TCELL_DN	0.466341	1
HP_NEOPLASM_OF_THE_LIVER	0.466348	1
BIOCARTA_NFKB_PATHWAY	0.466352	1
KEGG_MEDICUS_REFERENCE_AUTOPHAGY_VESICLE_NUCLEATION_ELONGATION_MATURATION_E3_UBIQUITIN_LIGASE_MALIN	0.466355	1
HP_ABNORMAL_CRANIAL_NERVE_MORPHOLOGY	0.46638	1
MORF_HAT1	0.466458	1
WP_WHITE_FAT_CELL_DIFFERENTIATION	0.46648	1
HP_CEREBELLAR_VERMIS_ATROPHY	0.466519	1
HP_CLITORAL_HYPERTROPHY	0.466541	1
GOBP_ASTROCYTE_CELL_MIGRATION	0.466608	1
BIOCARTA_TPO_PATHWAY	0.466626	1
GSE37416_0H_VS_48H_F_TULARENSIS_LVS_NEUTROPHIL_DN	0.466688	1
GOBP_REGULATION_OF_PHOSPHATIDYLCHOLINE_BIOSYNTHETIC_PROCESS	0.466741	1
MIR181A_2_3P	0.466795	1
GOBP_NEGATIVE_REGULATION_OF_ARP2_3_COMPLEX_MEDIATED_ACTIN_NUCLEATION	0.466795	1
GROSS_HIF1A_TARGETS_DN	0.466812	1
BIOCARTA_S1P_PATHWAY	0.46683	1
MIR5682	0.466855	1
GOMF_CALCIUM_SODIUM_ANTIPORTER_ACTIVITY	0.466864	1
GSE39382_IL3_VS_IL3_IL33_TREATED_MAST_CELL_DN	0.466946	1
KEGG_MEDICUS_REFERENCE_CRHR_PKA_ACTH_SIGNALING_PATHWAY	0.466976	1
GOMF_INTEGRIN_BINDING	0.466983	1
GSE26912_TUMORICIDAL_VS_CTRL_MACROPHAGE_UP	0.467074	1
HP_NEOPLASM_OF_THE_TONGUE	0.467092	1
GOBP_RESPONSE_TO_ACIDIC_PH	0.467113	1
GOBP_VITAMIN_D_METABOLIC_PROCESS	0.467125	1
ER_Q6_02	0.467174	1
MZF1_02	0.467249	1
HP_ABNORMALITY_OF_SKIN_PIGMENTATION	0.467249	1
HE_LIM_SUN_FETAL_LUNG_C1_PROXIMAL_BASAL_CELL	0.467258	1
GOCC_VACUOLAR_MEMBRANE	0.467326	1
GSE22527_ANTI_CD3_INVIVO_VS_UNTREATED_MOUSE_TREG_UP	0.467412	1
GOBP_RESPONSE_TO_CARBOHYDRATE	0.467449	1
GAVISH_3CA_METAPROGRAM_FIBROBLASTS_PI16_POS	0.467453	1
WP_DRUG_INDUCTION_OF_BILE_ACID_PATHWAY	0.467463	1
MIR301A_3P	0.467485	1
HP_IMPAIRED_PAIN_SENSATION	0.467524	1
KEGG_MEDICUS_REFERENCE_ORGANIZATION_OF_THE_OUTER_KINETOCHORE	0.46757	1
GOBP_NEUTROPHIL_MEDIATED_KILLING_OF_GRAM_NEGATIVE_BACTERIUM	0.467585	1
MIR301B_3P	0.467614	1
GOCC_RNA_POLYMERASE_II_HOLOENZYME	0.467653	1
FENG_SEPSIS_HIGH_RISK_ROS_DN	0.467678	1
HP_ABNORMAL_VESTIBULAR_FUNCTION	0.467696	1
MIR552_5P	0.467726	1
HP_ABNORMAL_VISUAL_FIELD_TEST	0.467738	1
REACTOME_EUKARYOTIC_TRANSLATION_ELONGATION	0.46777	1
GSE22601_CD4_SINGLE_POSITIVE_VS_CD8_SINGLE_POSITIVE_THYMOCYTE_UP	0.467835	1
HP_IMPAIRED_MYOCARDIAL_CONTRACTILITY	0.467847	1
GOBP_REGULATION_OF_PROTEIN_DEPOLYMERIZATION	0.467874	1
HP_COXA_VARA	0.467887	1
HP_FLEXION_CONTRACTURE_OF_THE_2ND_FINGER	0.467942	1
MIR3666	0.467964	1
HP_ARM_DYSTONIA	0.467989	1
GOMF_ATPASE_COUPLED_MONOATOMIC_CATION_TRANSMEMBRANE_TRANSPORTER_ACTIVITY	0.468016	1
ADNP_TARGET_GENES	0.468081	1
MOOTHA_VOXPHOS	0.468126	1
CCCNNNNNNAAGWT_UNKNOWN	0.468131	1
GOBP_POSITIVE_REGULATION_OF_CENTROSOME_DUPLICATION	0.468135	1
HP_PREMATURE_SAGGING_CHEEKS	0.468194	1
GOBP_REGULATION_OF_SYNAPTIC_VESICLE_ENDOCYTOSIS	0.468211	1
BIOCARTA_AKT_PATHWAY	0.468222	1
HP_OSTEOLYSIS	0.468245	1
HP_MYOCLONIC_SEIZURE	0.468252	1
GOBP_URETERIC_BUD_ELONGATION	0.468276	1
GOBP_AMINO_SUGAR_METABOLIC_PROCESS	0.468289	1
GSE26495_NAIVE_VS_PD1HIGH_CD8_TCELL_DN	0.468314	1
GOMF_NUCLEOCYTOPLASMIC_CARRIER_ACTIVITY	0.468409	1
MANNE_COVID19_COMBINED_COHORT_VS_HEALTHY_DONOR_PLATELETS_DN	0.468445	1
HP_MYOCLONIC_STATUS_EPILEPTICUS	0.468507	1
GROSS_HYPOXIA_VIA_ELK3_AND_HIF1A_DN	0.468566	1
MIKKELSEN_MEF_HCP_WITH_H3_UNMETHYLATED	0.468579	1
GOBP_NEGATIVE_REGULATION_OF_PROSTAGLANDIN_BIOSYNTHETIC_PROCESS	0.468585	1
HP_DISTAL_ARTHROGRYPOSIS	0.468604	1
GOMF_SINGLE_STRANDED_DNA_ENDODEOXYRIBONUCLEASE_ACTIVITY	0.468634	1
HP_GENU_VALGUM	0.468692	1
GOBP_ALKANESULFONATE_TRANSMEMBRANE_TRANSPORT	0.468737	1
GOBP_REGULATION_OF_CD4_POSITIVE_ALPHA_BETA_T_CELL_DIFFERENTIATION	0.468748	1
NOUSHMEHR_GBM_GERMLINE_MUTATED	0.468766	1
MIR4760_3P	0.468774	1
HP_MULTIPLE_LIPOMAS	0.4688	1
GOBP_TRANSLATIONAL_READTHROUGH	0.468832	1
GOCC_EARLY_PHAGOSOME	0.468846	1
GOBP_TYPE_II_HYPERSENSITIVITY	0.46886	1
GOBP_CRD_MEDIATED_MRNA_STABILIZATION	0.468897	1
GOBP_PURINE_NUCLEOSIDE_MONOPHOSPHATE_CATABOLIC_PROCESS	0.468943	1
GSE42021_CD24HI_TREG_VS_CD24HI_TCONV_THYMUS_DN	0.468943	1
MIR8080	0.468998	1
SCHERER_PBMC_YF_VAX_AGE_18_40YO_ANYD_DN	0.469014	1
GOBP_NEGATIVE_REGULATION_OF_PROGRAMMED_NECROTIC_CELL_DEATH	0.469035	1
GOCC_CELL_POLE	0.469098	1
KRAS.KIDNEY_UP.V1_DN	0.469123	1
GATA1_01	0.469148	1
GOMF_OXIDOREDUCTASE_ACTIVITY_ACTING_ON_PAIRED_DONORS_WITH_OXIDATION_OF_A_PAIR_OF_DONORS_RESULTING_IN_THE_REDUCTION_OF_MOLECULAR_OXYGEN_TO_TWO_MOLECULES_OF_WATER	0.469275	1
GOBP_REGULATION_OF_DEFENSE_RESPONSE_TO_VIRUS	0.469397	1
ACGCACA_MIR210	0.469404	1
GOBP_NEGATIVE_REGULATION_OF_B_CELL_DIFFERENTIATION	0.469413	1
WP_INHIBITION_OF_EXOSOME_BIOGENESIS_AND_SECRETION_BY_MANUMYCIN_A_IN_CRPC_CELLS	0.469456	1
HP_ABNORMAL_PR_INTERVAL	0.469586	1
HE_LIM_SUN_FETAL_LUNG_C4_T_ALPHA_BETA_ENTRY_CELL	0.469599	1
KEGG_MEDICUS_PATHOGEN_HPV_E7_TO_P27_CELL_CYCLE_G1_S	0.469637	1
MIR146A_5P	0.469653	1
HP_EPISODIC_PAIN	0.469663	1
GOBP_ERYTHROPOIETIN_MEDIATED_SIGNALING_PATHWAY	0.469723	1
GOBP_REGULATION_OF_IRON_ION_TRANSMEMBRANE_TRANSPORT	0.469725	1
HP_GONADAL_NEOPLASM	0.469739	1
MODULE_286	0.46975	1
TONKS_TARGETS_OF_RUNX1_RUNX1T1_FUSION_MONOCYTE_UP	0.469809	1
HP_MULTIPLE_JOINT_DISLOCATION	0.469837	1
GOBP_REGULATION_OF_PROTEIN_OLIGOMERIZATION	0.469839	1
HP_SENSORY_AXONAL_NEUROPATHY	0.469844	1
REACTOME_ACTIVATION_OF_GENE_EXPRESSION_BY_SREBF_SREBP	0.469857	1
HP_ABNORMAL_PERIUNGUAL_MORPHOLOGY	0.469867	1
MIR4491	0.46992	1
GOCC_UDP_N_ACETYLGLUCOSAMINE_TRANSFERASE_COMPLEX	0.469973	1
GSE43955_1H_VS_42H_ACT_CD4_TCELL_UP	0.469976	1
HP_TYPICAL_ABSENCE_SEIZURE	0.470044	1
GOMF_POTASSIUM_CHANNEL_REGULATOR_ACTIVITY	0.470088	1
HP_CARDIOGENIC_SHOCK	0.470095	1
GOBP_DUCTUS_ARTERIOSUS_CLOSURE	0.470146	1
GOBP_DICARBOXYLIC_ACID_BIOSYNTHETIC_PROCESS	0.47018	1
MODULE_381	0.470205	1
GOCC_NUCLEAR_ENVELOPE	0.470209	1
GOMF_RNA_EXONUCLEASE_ACTIVITY_PRODUCING_5_PHOSPHOMONOESTERS	0.470216	1
CAGNWMCNNNGAC_UNKNOWN	0.470227	1
GSE16450_CTRL_VS_IFNA_12H_STIM_MATURE_NEURON_CELL_LINE_DN	0.470245	1
GAVISH_3CA_METAPROGRAM_ENDOTHELIAL_HEV_2	0.470311	1
GOBP_HINDBRAIN_DEVELOPMENT	0.470328	1
GOBP_POSITIVE_REGULATION_OF_MAST_CELL_CHEMOTAXIS	0.4704	1
GOBP_NEGATIVE_REGULATION_OF_VASCULAR_ASSOCIATED_SMOOTH_MUSCLE_CELL_MIGRATION	0.47045	1
GOBP_POSITIVE_REGULATION_OF_GLUCONEOGENESIS	0.470493	1
GOBP_POSITIVE_REGULATION_OF_MYOBLAST_FUSION	0.470511	1
GOMF_MYRISTOYLTRANSFERASE_ACTIVITY	0.470512	1
REACTOME_MET_ACTIVATES_RAS_SIGNALING	0.470554	1
LEE_LIVER_CANCER_MYC_UP	0.470606	1
HP_HYPOPLASTIC_DERMOEPIDERMAL_HEMIDESMOSOMES	0.470617	1
MIR548AD_3P	0.470649	1
GOBP_NEGATIVE_REGULATION_OF_VASCULAR_ENDOTHELIAL_CELL_PROLIFERATION	0.47065	1
GSE6259_FLT3L_INDUCED_DEC205_POS_DC_VS_CD8_TCELL_UP	0.470679	1
GOMF_BICARBONATE_TRANSMEMBRANE_TRANSPORTER_ACTIVITY	0.470687	1
REACTOME_TRANSCRIPTIONAL_AND_POST_TRANSLATIONAL_REGULATION_OF_MITF_M_EXPRESSION_AND_ACTIVITY	0.470692	1
HP_SQUARED_ILIAC_BONES	0.470727	1
CEBP_Q2_01	0.470781	1
HP_BROAD_JAW	0.470863	1
WANG_BARRETTS_ESOPHAGUS_AND_ESOPHAGUS_CANCER_UP	0.470925	1
HP_ABNORMAL_CORPUS_STRIATUM_MORPHOLOGY	0.470931	1
KEGG_MEDICUS_VARIANT_DUPLICATION_OR_MUTATION_ACTIVATED_FLT3_TO_RAS_PI3K_SIGNALING_PATHWAY	0.470955	1
GOBP_REGULATION_OF_INTESTINAL_LIPID_ABSORPTION	0.470965	1
GSE24492_LYVE_NEG_VS_POS_MACROPHAGE_DN	0.470987	1
CREB_Q2_01	0.471053	1
OHM_EMBRYONIC_CARCINOMA_UP	0.471068	1
GOBP_PIRNA_PROCESSING	0.47112	1
PHONG_TNF_RESPONSE_NOT_VIA_P38	0.471142	1
GOBP_POSITIVE_REGULATION_OF_CGMP_MEDIATED_SIGNALING	0.471171	1
GSE21927_SPLEEN_VS_TUMOR_MONOCYTE_C57BL6_DN	0.471195	1
HP_NEOPLASM_OF_THE_NERVOUS_SYSTEM	0.471211	1
GOBP_SEMINIFEROUS_TUBULE_DEVELOPMENT	0.4713	1
NAKAYA_PBMC_FLUMIST_AGE_18_50YO_3DY_UP	0.471308	1
GOBP_NEGATIVE_REGULATION_OF_CGAS_STING_SIGNALING_PATHWAY	0.471339	1
HAY_BONE_MARROW_CD34_POS_MEP	0.471373	1
REACTOME_EXPRESSION_OF_NOTCH2NL_GENES	0.47139	1
GOBP_CGMP_CATABOLIC_PROCESS	0.471395	1
WP_GLYCOSPHINGOLIPID_METABOLISM	0.471407	1
GAVISH_3CA_METAPROGRAM_B_CELLS_RESPIRATION	0.471536	1
CEBP_C	0.471594	1
GOBP_INFLAMMATORY_CELL_APOPTOTIC_PROCESS	0.471607	1
GOBP_MATURE_CONVENTIONAL_DENDRITIC_CELL_DIFFERENTIATION	0.471667	1
MIR4764_3P	0.471693	1
GOBP_POSITIVE_REGULATION_OF_ACTIN_FILAMENT_DEPOLYMERIZATION	0.471777	1
GSE41978_KLRG1_HIGH_VS_LOW_EFFECTOR_CD8_TCELL_UP	0.471808	1
MODULE_539	0.471841	1
HP_APLASIA_HYPOPLASIA_OF_THE_SACRUM	0.47187	1
MIR12116	0.471912	1
ACEVEDO_NORMAL_TISSUE_ADJACENT_TO_LIVER_TUMOR_DN	0.471917	1
WP_G1_TO_S_CELL_CYCLE_CONTROL	0.471926	1
GOBP_CALCITONIN_FAMILY_RECEPTOR_SIGNALING_PATHWAY	0.471965	1
MODULE_454	0.471985	1
GOBP_G_PROTEIN_COUPLED_RECEPTOR_SIGNALING_PATHWAY	0.471987	1
GOBP_SOFT_PALATE_DEVELOPMENT	0.472002	1
DESCARTES_FETAL_LIVER_ERYTHROBLASTS	0.472058	1
GOBP_POSITIVE_REGULATION_OF_RNA_SPLICING	0.472069	1
MIR1244	0.472104	1
SPZ1_01	0.472137	1
MIR6754_5P	0.472175	1
HP_CARCINOID_TUMOR	0.472175	1
GSE11386_NAIVE_VS_MEMORY_BCELL_UP	0.472191	1
GOBP_IRON_COORDINATION_ENTITY_TRANSPORT	0.472267	1
RUBENSTEIN_SKELETAL_MUSCLE_PCV_ENDOTHELIAL_CELLS	0.472272	1
GOBP_MEIOSIS_I_CELL_CYCLE_PROCESS	0.472286	1
GSE5099_UNSTIM_VS_MCSF_TREATED_MONOCYTE_DAY7_DN	0.472345	1
GOMF_OXIDOREDUCTASE_ACTIVITY_ACTING_ON_PAIRED_DONORS_WITH_INCORPORATION_OR_REDUCTION_OF_MOLECULAR_OXYGEN_REDUCED_ASCORBATE_AS_ONE_DONOR_AND_INCORPORATION_OF_ONE_ATOM_OF_OXYGEN	0.472357	1
HALLMARK_MTORC1_SIGNALING	0.472411	1
GSE34156_NOD2_LIGAND_VS_NOD2_AND_TLR1_TLR2_LIGAND_24H_TREATED_MONOCYTE_UP	0.472412	1
GOBP_POSITIVE_REGULATION_OF_TELOMERASE_RNA_LOCALIZATION_TO_CAJAL_BODY	0.472424	1
WP_MIRTARGETED_GENES_IN_LEUKOCYTES	0.472439	1
GOMF_CROSSOVER_JUNCTION_DNA_ENDONUCLEASE_ACTIVITY	0.472469	1
GOBP_NEGATIVE_REGULATION_OF_INTRACELLULAR_STEROID_HORMONE_RECEPTOR_SIGNALING_PATHWAY	0.472471	1
GOCC_PERICENTRIC_HETEROCHROMATIN	0.472488	1
APPIERTO_RESPONSE_TO_FENRETINIDE_UP	0.472488	1
GSE29618_LAIV_VS_TIV_FLU_VACCINE_DAY7_MONOCYTE_UP	0.472569	1
GOBP_NEGATIVE_REGULATION_OF_TYPE_II_INTERFERON_PRODUCTION	0.472688	1
HP_CELLULAR_IMMUNODEFICIENCY	0.472716	1
GOBP_CALCIUM_ION_IMPORT_INTO_SARCOPLASMIC_RETICULUM	0.472736	1
GOBP_RIBOSOME_BIOGENESIS	0.472741	1
GOBP_REGULATION_OF_BLOOD_PRESSURE	0.472783	1
REACTOME_CELLULAR_SENESCENCE	0.472783	1
SP1_Q6_01	0.472829	1
GOBP_NEUROBLAST_DIFFERENTIATION	0.47291	1
WP_ALPHA_6_BETA_4_SIGNALING	0.472932	1
GSE21927_SPLEEN_C57BL6_VS_4T1_TUMOR_BALBC_MONOCYTES_DN	0.473003	1
HP_ABNORMAL_WRIST_PHYSIOLOGY	0.473045	1
GOBP_CELLULAR_RESPONSE_TO_MANGANESE_ION	0.473048	1
GOMF_LIPID_TRANSFER_ACTIVITY	0.473087	1
KOBAYASHI_EGFR_SIGNALING_24HR_DN	0.473095	1
REACTOME_RAC1_GTPASE_CYCLE	0.473131	1
GOMF_UNFOLDED_PROTEIN_BINDING	0.47314	1
GOBP_REGULATION_OF_ANIMAL_ORGAN_MORPHOGENESIS	0.473183	1
GOBP_TESTOSTERONE_BIOSYNTHETIC_PROCESS	0.473304	1
HP_ANTI_THYROID_ANTIBODY_POSITIVITY	0.473342	1
HP_ADDUCTED_THUMB	0.473344	1
GOBP_REGULATION_OF_HORMONE_BIOSYNTHETIC_PROCESS	0.473396	1
GOMF_RRNA_BINDING	0.473404	1
KEGG_MEDICUS_REFERENCE_NALP12_INFLAMMASOME_SIGNALING_PATHWAY	0.473438	1
MIR4694_5P	0.473456	1
ZHAN_EARLY_DIFFERENTIATION_GENES_UP	0.473472	1
REACTOME_RNA_POLYMERASE_II_TRANSCRIPTION_TERMINATION	0.473483	1
KIM_RESPONSE_TO_TSA_AND_DECITABINE_UP	0.473558	1
GSE40274_CTRL_VS_FOXP3_AND_GATA1_TRANSDUCED_ACTIVATED_CD4_TCELL_UP	0.473587	1
chr6p22	0.473614	1
GOMF_BH_DOMAIN_BINDING	0.473622	1
MARIADASON_REGULATED_BY_HISTONE_ACETYLATION_UP	0.473729	1
BLANCO_MELO_COVID19_SARS_COV_2_INFECTION_A594_ACE2_EXPRESSING_CELLS_UP	0.473732	1
HP_SYNCOPE	0.473759	1
GOBP_PROTEIN_IMPORT_INTO_PEROXISOME_MEMBRANE	0.473792	1
GOBP_LONG_TERM_MEMORY	0.473807	1
GSE37301_COMMON_LYMPHOID_PROGENITOR_VS_GRAN_MONO_PROGENITOR_UP	0.473834	1
HP_VASCULITIS_BY_ANATOMICAL_SITE	0.473933	1
KORKOLA_EMBRYONAL_CARCINOMA_UP	0.473941	1
GOCC_TRANSCRIPTION_PREINITIATION_COMPLEX	0.474024	1
KEGG_MEDICUS_VARIANT_MUTATION_ACTIVATED_PRKCG_TO_MGLUR1_TRPC3_SIGNALING_PATHWAY	0.474047	1
GOBP_BRAINSTEM_DEVELOPMENT	0.474054	1
GOBP_NEGATIVE_REGULATION_OF_DEVELOPMENTAL_PROCESS	0.47418	1
HP_REDUCED_PANCREATIC_BETA_CELLS	0.474258	1
GOBP_INTERMEMBRANE_LIPID_TRANSFER	0.474263	1
BIOCARTA_RACCYCD_PATHWAY	0.474309	1
WP_NOTCH_SIGNALING_WP61	0.474312	1
REACTOME_RECEPTOR_MEDIATED_MITOPHAGY	0.474345	1
GSE37532_VISCERAL_ADIPOSE_TISSUE_VS_LN_DERIVED_PPARG_KO_TCONV_CD4_TCELL_DN	0.474363	1
GOBP_STEM_CELL_PROLIFERATION	0.474421	1
HP_ABNORMAL_RETINAL_VASCULAR_MORPHOLOGY	0.474426	1
PIT1_Q6	0.474445	1
GOBP_ESTABLISHMENT_OF_ENDOTHELIAL_BARRIER	0.474459	1
GSE14415_ACT_VS_CTRL_NATURAL_TREG_DN	0.474465	1
REACTOME_MTORC1_MEDIATED_SIGNALLING	0.474497	1
REACTOME_NOTCH_HLH_TRANSCRIPTION_PATHWAY	0.474521	1
MIR5689	0.474542	1
GSE369_PRE_VS_POST_IL6_INJECTION_IFNG_KO_LIVER_DN	0.474577	1
SIPA1_TARGET_GENES	0.4746	1
MIR376A_5P	0.474625	1
REACTOME_CD28_DEPENDENT_PI3K_AKT_SIGNALING	0.474717	1
GARGALOVIC_RESPONSE_TO_OXIDIZED_PHOSPHOLIPIDS_PINK_DN	0.474779	1
GOBP_REGULATION_OF_CELLULAR_COMPONENT_SIZE	0.474837	1
GSE14413_UNSTIM_VS_IFNB_STIM_NIH3T3_CELLS_UP	0.474837	1
MIR539_3P	0.474894	1
MIKKELSEN_IPS_LCP_WITH_H3K4ME3_AND_H3K27ME3	0.474994	1
GOBP_EMBRYONIC_CAMERA_TYPE_EYE_FORMATION	0.475009	1
DESCARTES_FETAL_KIDNEY_LYMPHOID_CELLS	0.475023	1
REACTOME_GLUCOSE_METABOLISM	0.475025	1
GOBP_REGULATION_OF_RECEPTOR_SIGNALING_PATHWAY_VIA_STAT	0.475072	1
GSE11864_CSF1_VS_CSF1_IFNG_PAM3CYS_IN_MAC_UP	0.475133	1
GOBP_MUSCLE_CELL_FATE_COMMITMENT	0.475305	1
MIR3187_3P	0.475404	1
PID_FRA_PATHWAY	0.475428	1
MIR1273H_3P	0.475468	1
GOBP_NEGATIVE_REGULATION_OF_INTERFERON_BETA_PRODUCTION	0.475503	1
HP_REDUCED_FACTOR_VIII_ACTIVITY	0.475619	1
GOMF_STEROID_DEHYDROGENASE_ACTIVITY_ACTING_ON_THE_CH_OH_GROUP_OF_DONORS_NAD_OR_NADP_AS_ACCEPTOR	0.475624	1
GOBP_REGULATION_OF_INTRINSIC_APOPTOTIC_SIGNALING_PATHWAY	0.475682	1
HP_TONGUE_MUSCLE_WEAKNESS	0.475736	1
HP_ABNORMAL_FACTOR_VIII_ACTIVITY	0.475804	1
WP_CILIARY_LANDSCAPE	0.47585	1
GOBP_MYELOID_LEUKOCYTE_ACTIVATION	0.475859	1
GOBP_REGULATION_OF_CAVEOLIN_MEDIATED_ENDOCYTOSIS	0.475886	1
KEGG_MEDICUS_PATHOGEN_YERSINIA_YOPP_J_TO_TLR2_4_MAPK_SIGNALING_PATHWAY	0.475899	1
MIR4305	0.475948	1
GSE22886_NAIVE_CD4_TCELL_VS_48H_ACT_TH2_UP	0.475957	1
GOBP_POSITIVE_REGULATION_OF_AUTOPHAGOSOME_ASSEMBLY	0.475993	1
GSE19941_UNSTIM_VS_LPS_STIM_IL10_KO_MACROPHAGE_UP	0.475998	1
KEGG_MEDICUS_REFERENCE_CREATINE_PATHWAY	0.476003	1
WP_BREAST_CANCER_PATHWAY	0.476086	1
HP_CONGENITAL_CONTRACTURE	0.476092	1
UNTERMAN_IPF_VS_CTRL_CD8T_UP	0.47616	1
WP_MITOCHONDRIAL_FATTY_ACID_SYNTHESIS_PATHWAY	0.476162	1
MIR4666A_5P	0.476197	1
MODULE_194	0.476222	1
GOBP_LEUKOCYTE_AGGREGATION	0.476239	1
GOBP_INTRACELLULAR_SPHINGOLIPID_HOMEOSTASIS	0.476284	1
GSE23505_IL6_IL1_VS_IL6_IL1_IL23_TREATED_CD4_TCELL_UP	0.47631	1
BIOCARTA_IL17_PATHWAY	0.476317	1
GSE11924_TFH_VS_TH17_CD4_TCELL_UP	0.476359	1
KEGG_MEDICUS_VARIANT_MUTATION_ACTIVATED_LRRK2_TO_INTRINSIC_APOPTOTIC_PATHWAY	0.476394	1
PLASARI_NFIC_TARGETS_BASAL_UP	0.476424	1
KEGG_GLIOMA	0.476442	1
GSE6259_33D1_POS_DC_VS_CD8_TCELL_UP	0.476456	1
GSE17974_0H_VS_2H_IN_VITRO_ACT_CD4_TCELL_DN	0.476505	1
REACTOME_BETA_DEFENSINS	0.476533	1
HP_PULMONARY_HEMORRHAGE	0.476577	1
GSE24142_DN2_VS_DN3_THYMOCYTE_DN	0.476587	1
GOBP_C_X_C_CHEMOKINE_RECEPTOR_CXCR4_SIGNALING_PATHWAY	0.476625	1
MIR3200_3P	0.476668	1
BIOCARTA_GLEEVEC_PATHWAY	0.476673	1
MODULE_200	0.476689	1
GNF2_RAN	0.476734	1
BIOCARTA_DSP_PATHWAY	0.476753	1
GOMF_G_PROTEIN_COUPLED_PURINERGIC_NUCLEOTIDE_RECEPTOR_ACTIVITY	0.476768	1
ACTGCAG_MIR173P	0.476821	1
GOBP_NEGATIVE_REGULATION_OF_INSULIN_SECRETION_INVOLVED_IN_CELLULAR_RESPONSE_TO_GLUCOSE_STIMULUS	0.476852	1
MIR3682_3P	0.476873	1
GSE46468_LUNG_INNATE_LYMPHOID_CELL_VS_SPLEEN_CD4_TCELL_UP	0.476955	1
HP_NON_CONVULSIVE_STATUS_EPILEPTICUS_WITHOUT_COMA	0.476993	1
GOBP_REGULATION_OF_SYSTEMIC_ARTERIAL_BLOOD_PRESSURE	0.476993	1
GOBP_ALDEHYDE_METABOLIC_PROCESS	0.477055	1
GSE29618_PRE_VS_DAY7_POST_LAIV_FLU_VACCINE_MDC_DN	0.477094	1
MODULE_203	0.477105	1
GOBP_PROTEIN_TO_MEMBRANE_DOCKING	0.477132	1
GOBP_GDP_METABOLIC_PROCESS	0.477174	1
GSE25123_ROSIGLITAZONE_VS_IL4_AND_ROSIGLITAZONE_STIM_PPARG_KO_MACROPHAGE_DAY10_DN	0.477213	1
KUNINGER_IGF1_VS_PDGFB_TARGETS_UP	0.47723	1
SMID_BREAST_CANCER_RELAPSE_IN_BONE_DN	0.477315	1
HP_NONPROGRESSIVE	0.477336	1
GOBP_POSITIVE_REGULATION_OF_DOUBLE_STRAND_BREAK_REPAIR_VIA_HOMOLOGOUS_RECOMBINATION	0.47737	1
DESCARTES_FETAL_LUNG_BRONCHIOLAR_AND_ALVEOLAR_EPITHELIAL_CELLS	0.477396	1
MODULE_356	0.477411	1
GSE45365_NK_CELL_VS_CD8_TCELL_DN	0.477434	1
MODULE_354	0.477444	1
HOWARD_NK_CELL_INACT_MONOV_INFLUENZA_A_INDONESIA_05_2005_H5N1_AGE_18_49YO_3DY_UP	0.477485	1
MATSUMIYA_PBMC_MODIFIED_VACCINIA_ANKARA_VACCINE_AGE_18_55YO_2DY_UP	0.477487	1
GSE12963_ENV_NEF_VS_ENV_NEF_AND_VPR_DEFICIENT_HIV1_INF_CD4_TCELL_UP	0.477519	1
DORN_ADENOVIRUS_INFECTION_24HR_UP	0.477633	1
RIGGI_EWING_SARCOMA_PROGENITOR_DN	0.477668	1
MODULE_240	0.477684	1
GAVISH_3CA_METAPROGRAM_EPITHELIAL_CILIA	0.477769	1
HP_METHYLMALONIC_ACIDURIA	0.477815	1
GOBP_GERM_LINE_STEM_CELL_POPULATION_MAINTENANCE	0.477833	1
GSE41176_UNSTIM_VS_ANTI_IGM_STIM_TAK1_KO_BCELL_1H_DN	0.477909	1
HP_SCLEROCORNEA	0.477931	1
GOBP_MYELOID_DENDRITIC_CELL_ACTIVATION	0.477976	1
HP_PATHOLOGIC_FRACTURE	0.478074	1
GOBP_REGULATION_OF_CALCIUM_ION_TRANSPORT	0.478114	1
GOBP_CHOLESTEROL_IMPORT	0.478186	1
HP_CENTRAL_HYPOTHYROIDISM	0.478217	1
HP_TRUNCAL_TITUBATION	0.478259	1
GOBP_L_HISTIDINE_TRANSMEMBRANE_TRANSPORT	0.4783	1
GOBP_THIAMINE_CONTAINING_COMPOUND_METABOLIC_PROCESS	0.478306	1
GOMF_CHOLESTEROL_TRANSFER_ACTIVITY	0.478344	1
KUMAMOTO_RESPONSE_TO_NUTLIN_3A_DN	0.478459	1
MODULE_247	0.478573	1
GSE29164_DAY3_VS_DAY7_UNTREATED_MELANOMA_DN	0.478579	1
REACTOME_PROSTACYCLIN_SIGNALLING_THROUGH_PROSTACYCLIN_RECEPTOR	0.478659	1
GSE37336_LY6C_POS_VS_NEG_NAIVE_CD4_TCELL_DN	0.478666	1
GOBP_REGULATION_OF_THE_FORCE_OF_HEART_CONTRACTION_BY_CHEMICAL_SIGNAL	0.478666	1
GOCC_MICROTUBULE_BUNDLE	0.478742	1
MIR4504	0.478761	1
CEBPZ_TARGET_GENES	0.478764	1
GOMF_OXIDOREDUCTASE_ACTIVITY_ACTING_ON_THE_CH_CH_GROUP_OF_DONORS	0.478773	1
GOMF_NEUTRAL_L_AMINO_ACID_SODIUM_SYMPORTER_ACTIVITY	0.478776	1
DESCARTES_MAIN_FETAL_MESANGIAL_CELLS	0.478816	1
MORF_MYL3	0.478827	1
GSE17721_12H_VS_24H_POLYIC_BMDC_UP	0.47885	1
GOBP_OXIDATIVE_DEMETHYLATION	0.478853	1
KEGG_SULFUR_METABOLISM	0.478872	1
GSE17721_LPS_VS_POLYIC_24H_BMDC_DN	0.478897	1
MIR944	0.478908	1
HP_CHOREOATHETOSIS	0.478931	1
GSE29164_DAY3_VS_DAY7_CD8_TCELL_AND_IL12_TREATED_MELANOMA_UP	0.478994	1
MIR20A_3P	0.479011	1
MYCMAX_B	0.479166	1
SHEN_SMARCA2_TARGETS_DN	0.479198	1
GSE37301_RAG2_KO_VS_RAG2_AND_ETS1_KO_NK_CELL_UP	0.479213	1
HP_OMPHALOCELE	0.479238	1
MORF_UNG	0.479238	1
FRASOR_RESPONSE_TO_ESTRADIOL_DN	0.47925	1
HP_CEREBRAL_CORTICAL_ATROPHY	0.47925	1
KANNAN_TP53_TARGETS_DN	0.479288	1
HP_GENERALIZED_LIPODYSTROPHY	0.479382	1
REACTOME_RUNX1_REGULATES_TRANSCRIPTION_OF_GENES_INVOLVED_IN_DIFFERENTIATION_OF_KERATINOCYTES	0.479432	1
BRCA1_DN.V1_DN	0.47948	1
ROYLANCE_BREAST_CANCER_16Q_COPY_NUMBER_UP	0.47948	1
GSE16450_IMMATURE_VS_MATURE_NEURON_CELL_LINE_12H_IFNA_STIM_UP	0.479562	1
GOBP_NEURON_GLIAL_CELL_SIGNALING	0.479576	1
HP_POLYDACTYLY	0.479586	1
MIR4254	0.479646	1
GOBP_PHOSPHATIDYLINOSITOL_MEDIATED_SIGNALING	0.479665	1
REACTOME_FASL_CD95L_SIGNALING	0.47972	1
ABDELMOHSEN_ELAVL4_TARGETS	0.479764	1
GOBP_CAP_DEPENDENT_TRANSLATIONAL_INITIATION	0.479774	1
HP_RENAL_POTASSIUM_WASTING	0.479818	1
ZHOU_INFLAMMATORY_RESPONSE_LPS_UP	0.479829	1
HP_SOFT_TISSUE_SARCOMA	0.47986	1
GOBP_ENERGY_DERIVATION_BY_OXIDATION_OF_ORGANIC_COMPOUNDS	0.479892	1
GOBP_REGULATION_OF_3_UTR_MEDIATED_MRNA_STABILIZATION	0.479904	1
HP_NONCOMPACTION_CARDIOMYOPATHY	0.479909	1
REACTOME_SIGNALING_BY_CYTOSOLIC_FGFR1_FUSION_MUTANTS	0.479918	1
GOBP_METANEPHRIC_LOOP_OF_HENLE_DEVELOPMENT	0.479922	1
WP_FAMILIAL_PARTIAL_LIPODYSTROPHY	0.479941	1
HP_DEEP_PLANTAR_CREASES	0.479964	1
GOCC_SMALL_SUBUNIT_PROCESSOME	0.479977	1
GOBP_SEROTONIN_RECEPTOR_SIGNALING_PATHWAY	0.480003	1
REACTOME_TRP_CHANNELS	0.48001	1
GOMF_PROTEIN_PHOSPHATASE_2B_BINDING	0.480057	1
GOMF_BITTER_TASTE_RECEPTOR_ACTIVITY	0.480058	1
REACTOME_THE_ACTIVATION_OF_ARYLSULFATASES	0.480088	1
REACTOME_LEUKOTRIENE_RECEPTORS	0.480173	1
MIR4441	0.480238	1
MARIADASON_RESPONSE_TO_CURCUMIN_SULINDAC_5	0.480247	1
GSE17721_POLYIC_VS_PAM3CSK4_16H_BMDC_UP	0.480273	1
GSE25087_FETAL_VS_ADULT_TREG_UP	0.480383	1
GSE16385_MONOCYTE_VS_12H_IL4_TREATED_MACROPHAGE_DN	0.480393	1
GSE36392_EOSINOPHIL_VS_MAC_IL25_TREATED_LUNG_UP	0.480409	1
REACTOME_NEGATIVE_REGULATION_OF_NMDA_RECEPTOR_MEDIATED_NEURONAL_TRANSMISSION	0.480411	1
HP_PERICARDITIS	0.480432	1
REACTOME_ATTACHMENT_AND_ENTRY	0.480518	1
GOCC_PROTEIN_KINASE_COMPLEX	0.480529	1
HP_EARLY_ONSET_OF_SEXUAL_MATURATION	0.480529	1
LANDIS_ERBB2_BREAST_TUMORS_324_DN	0.480538	1
GOMF_RNA_POLYMERASE_I_TRANSCRIPTION_REGULATORY_REGION_SEQUENCE_SPECIFIC_DNA_BINDING	0.480562	1
XPO1_TARGET_GENES	0.480604	1
HP_GERM_CELL_NEOPLASIA	0.480631	1
GSE2128_C57BL6_VS_NOD_THYMOCYTE_UP	0.480655	1
GOCC_NEURON_TO_NEURON_SYNAPSE	0.480696	1
REACTOME_ANTIVIRAL_MECHANISM_BY_IFN_STIMULATED_GENES	0.480771	1
GOBP_BRUSH_BORDER_ASSEMBLY	0.480796	1
GSE41867_NAIVE_VS_DAY6_LCMV_ARMSTRONG_EFFECTOR_CD8_TCELL_UP	0.480836	1
MODULE_201	0.480863	1
MIR1290	0.480868	1
HP_DUPLICATED_COLLECTING_SYSTEM	0.480892	1
GOCC_ENDOPLASMIC_RETICULUM_TUBULAR_NETWORK_MEMBRANE	0.480917	1
NAKAMURA_CANCER_MICROENVIRONMENT_UP	0.480921	1
HP_STEREOTYPIC_MOVEMENTS_OF_FACE_AND_HEAD	0.480944	1
GOBP_SYNAPTIC_TRANSMISSION_GABAERGIC	0.480958	1
GOBP_ORGANIC_ACID_CATABOLIC_PROCESS	0.481044	1
GOBP_POSITIVE_REGULATION_OF_INTERLEUKIN_10_PRODUCTION	0.481067	1
HP_ABNORMAL_LABIA_MORPHOLOGY	0.481067	1
HP_2_3_TOE_SYNDACTYLY	0.481085	1
chr4q22	0.48121	1
MODULE_385	0.481215	1
GOCC_PROTEASOME_CORE_COMPLEX	0.48123	1
GSE15330_HSC_VS_GRANULOCYTE_MONOCYTE_PROGENITOR_UP	0.481322	1
DESCARTES_FETAL_PANCREAS_ENS_GLIA	0.48139	1
HP_WHITE_HAIR	0.481488	1
GOBP_REGULATION_OF_STEM_CELL_POPULATION_MAINTENANCE	0.481494	1
SIG_PIP3_SIGNALING_IN_B_LYMPHOCYTES	0.481499	1
HP_FLEXION_CONTRACTURE_OF_DIGIT	0.48151	1
REACTOME_MOLECULES_ASSOCIATED_WITH_ELASTIC_FIBRES	0.481519	1
HP_JOINT_SWELLING	0.481529	1
GOBP_REGULATION_OF_BONE_MINERALIZATION_INVOLVED_IN_BONE_MATURATION	0.481555	1
HP_HEPATIC_VEIN_THROMBOSIS	0.481581	1
AMBROSINI_FLAVOPIRIDOL_TREATMENT_TP53	0.481584	1
HP_DIAGNOSTIC_BEHAVIORAL_PHENOTYPE	0.48163	1
GSE21670_STAT3_KO_VS_WT_CD4_TCELL_TGFB_TREATED_UP	0.481634	1
GSE25846_IL10_POS_VS_NEG_CD8_TCELL_DAY7_POST_CORONAVIRUS_BRAIN_DN	0.481677	1
HP_TESTICULAR_ADRENAL_REST_TUMOR	0.481765	1
HP_THORACIC_AORTA_CALCIFICATION	0.481794	1
GOBP_CELLULAR_RESPONSE_TO_PEPTIDE_HORMONE_STIMULUS	0.481796	1
MIR2054	0.481974	1
HP_RECURRENT_URINARY_TRACT_INFECTIONS	0.482005	1
GOBP_NAD_TRANSPORT	0.482016	1
GOBP_POST_TRANSLATIONAL_PROTEIN_MODIFICATION	0.482037	1
HP_PATELLAR_DISLOCATION	0.482039	1
MORF_DAP3	0.482042	1
GSE22886_NAIVE_CD4_TCELL_VS_MEMORY_TCELL_DN	0.482104	1
HP_ABNORMAL_CIRCULATING_CERULOPLASMIN_CONCENTRATION	0.482157	1
GSE2585_THYMIC_MACROPHAGE_VS_MTEC_UP	0.482193	1
GOBP_TROPHOBLAST_GIANT_CELL_DIFFERENTIATION	0.4822	1
HP_ABNORMAL_CIRCULATING_IGM_CONCENTRATION	0.482212	1
REACTOME_EXTENSION_OF_TELOMERES	0.482266	1
MIR6861_5P	0.482361	1
GOBP_LIPID_MODIFICATION	0.482374	1
HP_INTESTINAL_CARCINOID	0.48238	1
GOBP_REGULATION_OF_CALCIUM_ION_IMPORT_INTO_SARCOPLASMIC_RETICULUM	0.482478	1
REACTOME_REGULATION_OF_PLK1_ACTIVITY_AT_G2_M_TRANSITION	0.482522	1
GSE6269_HEALTHY_VS_STAPH_PNEUMO_INF_PBMC_UP	0.482621	1
WP_PPAR_SIGNALING	0.482691	1
GOBP_THYROID_HORMONE_RECEPTOR_SIGNALING_PATHWAY	0.482694	1
GOBP_EXIT_FROM_MITOSIS	0.482792	1
GSE22611_UNSTIM_VS_6H_MDP_STIM_MUTANT_NOD2_TRANSDUCED_HEK293T_CELL_DN	0.48291	1
GOBP_CIRCULATORY_SYSTEM_PROCESS	0.482912	1
HP_ABNORMALITY_OF_THE_TEMPOROMANDIBULAR_JOINT	0.483019	1
GSE18791_CTRL_VS_NEWCASTLE_VIRUS_DC_2H_DN	0.483035	1
GOCC_CATION_CHANNEL_COMPLEX	0.483058	1
GOBP_POSITIVE_REGULATION_OF_MESENCHYMAL_CELL_PROLIFERATION	0.483069	1
HP_APLASIA_HYPOPLASIA_OF_THE_VAGINA	0.483142	1
GOBP_NEGATIVE_REGULATION_OF_REGULATED_SECRETORY_PATHWAY	0.483153	1
HP_BRACHYTURRICEPHALY	0.483166	1
GOBP_ALDITOL_PHOSPHATE_METABOLIC_PROCESS	0.483209	1
GOCC_CHROMOSOME_CENTROMERIC_CORE_DOMAIN	0.483349	1
HP_ABNORMAL_FETAL_PULMONARY_MORPHOLOGY	0.483376	1
GOBP_REGULATION_OF_REACTIVE_OXYGEN_SPECIES_METABOLIC_PROCESS	0.483378	1
GSE17721_CTRL_VS_GARDIQUIMOD_4H_BMDC_DN	0.483426	1
HP_FLATTENED_FEMORAL_EPIPHYSIS	0.483477	1
GOBP_DETERMINATION_OF_LEFT_RIGHT_ASYMMETRY_IN_LATERAL_MESODERM	0.48351	1
REACTOME_CLASS_B_2_SECRETIN_FAMILY_RECEPTORS	0.483519	1
WP_NUCLEOTIDE_EXCISION_REPAIR	0.483657	1
GOMF_CALMODULIN_DEPENDENT_PROTEIN_PHOSPHATASE_ACTIVITY	0.483657	1
GOBP_NEGATIVE_REGULATION_OF_STRIATED_MUSCLE_CELL_DIFFERENTIATION	0.483666	1
BIOCARTA_ETC_PATHWAY	0.483687	1
GOCC_ORGANELLE_MEMBRANE_CONTACT_SITE	0.483711	1
GSE7831_UNSTIM_VS_CPG_STIM_PDC_1H_DN	0.483745	1
HP_TRANSIENTLY_DECREASED_TOTAL_NEUTROPHIL_COUNT	0.483825	1
GOBP_POSITIVE_REGULATION_OF_ACROSOME_REACTION	0.48384	1
GSE28737_WT_VS_BCL6_KO_MARGINAL_ZONE_BCELL_UP	0.483867	1
HP_CARDIAC_CONDUCTION_ABNORMALITY	0.483886	1
GOBP_GLUCOSE_6_PHOSPHATE_METABOLIC_PROCESS	0.483913	1
MIR148B_3P	0.483916	1
HP_THICKENED_RIBS	0.48393	1
HP_LENTICONUS	0.483959	1
GSE29617_DAY3_VS_DAY7_TIV_FLU_VACCINE_PBMC_2008_UP	0.483981	1
GOMF_DYNEIN_INTERMEDIATE_CHAIN_BINDING	0.483982	1
GOCC_MITOTIC_SPINDLE_POLE	0.483986	1
GOCC_COLLAGEN_TYPE_IX_TRIMER	0.483995	1
GOBP_ANTIBODY_DEPENDENT_CELLULAR_CYTOTOXICITY	0.484001	1
GSE19198_CTRL_VS_IL21_TREATED_TCELL_1H_DN	0.484038	1
GSE40274_IRF4_VS_FOXP3_AND_IRF4_TRANSDUCED_ACTIVATED_CD4_TCELL_UP	0.484038	1
GSE1925_CTRL_VS_24H_IFNG_STIM_IFNG_PRIMED_MACROPHAGE_DN	0.484094	1
HOWARD_MONOCYTE_INACT_MONOV_INFLUENZA_A_INDONESIA_05_2005_H5N1_AGE_18_49YO_1DY_UP	0.48414	1
REACTOME_ACYL_CHAIN_REMODELLING_OF_PS	0.484153	1
CCCACAT_MIR2993P	0.484245	1
SOX3_TARGET_GENES	0.484256	1
HP_IMPAIRED_EPINEPHRINE_INDUCED_PLATELET_AGGREGATION	0.484264	1
JIANG_MELANOMA_TRM2_CD8	0.484276	1
GOBP_SYNAPTIC_ASSEMBLY_AT_NEUROMUSCULAR_JUNCTION	0.484298	1
DAZARD_RESPONSE_TO_UV_SCC_UP	0.484318	1
KEGG_MEDICUS_VARIANT_MUTATION_CAUSED_ABERRANT_PSEN1_TO_PERK_ATF4_SIGNALING_PATHWAY	0.484321	1
GSE6674_ANTI_IGM_VS_CPG_STIM_BCELL_UP	0.484383	1
MIR378J	0.484409	1
MIR1238_5P_MIR4758_5P	0.484422	1
HP_CHRONIC_LYMPHATIC_LEUKEMIA	0.484437	1
GOCC_R2TP_COMPLEX	0.484442	1
GOBP_COBALAMIN_TRANSPORT	0.484452	1
GSE9650_NAIVE_VS_MEMORY_CD8_TCELL_DN	0.484454	1
GOCC_NEURON_SPINE	0.484455	1
GOBP_REGULATION_OF_CHOLESTEROL_IMPORT	0.484461	1
HP_OOCYTE_ARREST_AT_METAPHASE_I	0.484475	1
HP_ABNORMAL_CIRCULATING_LEPTIN_CONCENTRATION	0.484538	1
GOBP_INTRACILIARY_TRANSPORT	0.484545	1
GOBP_REGULATION_OF_MORPHOGENESIS_OF_AN_EPITHELIUM	0.484563	1
HP_HYPOPLASTIC_LABIA_MAJORA	0.484585	1
GOBP_REGULATION_OF_MESENCHYMAL_CELL_PROLIFERATION	0.484599	1
HP_ABNORMALITY_OF_HAIR_GROWTH	0.484601	1
STAT_01	0.48462	1
REACTOME_METAL_SEQUESTRATION_BY_ANTIMICROBIAL_PROTEINS	0.484632	1
REACTOME_MITOCHONDRIAL_RNA_DEGRADATION	0.484732	1
GOBP_DERMATAN_SULFATE_PROTEOGLYCAN_METABOLIC_PROCESS	0.484781	1
BERGER_PLATELET_HYPERREACTIVITY_PRESS_DOWN	0.484807	1
GOMF_FATTY_ACID_ELONGASE_ACTIVITY	0.484924	1
GOBP_G_PROTEIN_COUPLED_RECEPTOR_INTERNALIZATION	0.48495	1
GSE7852_LN_VS_THYMUS_TREG_DN	0.485066	1
HP_SICK_SINUS_SYNDROME	0.485117	1
MIR8060	0.485139	1
MIR152_5P	0.485178	1
GAVISH_3CA_METAPROGRAM_FIBROBLASTS_CELL_CYCLE	0.485196	1
HP_B_CELL_LYMPHOMA	0.485223	1
GSE2706_LPS_VS_R848_AND_LPS_2H_STIM_DC_UP	0.485262	1
GSE17721_CTRL_VS_LPS_24H_BMDC_UP	0.485277	1
GOBP_MITOCHONDRIAL_PROTON_TRANSPORTING_ATP_SYNTHASE_COMPLEX_ASSEMBLY	0.485305	1
HP_ABNORMAL_CIRCULATING_T4_CONCENTRATION	0.485316	1
GSE27859_DC_VS_CD11C_INT_F480_INT_DC_DN	0.485348	1
HP_SOFT_DOUGHY_SKIN	0.485364	1
MIR4645_5P	0.485405	1
GSE369_PRE_VS_POST_IL6_INJECTION_SOCS3_KO_LIVER_UP	0.485407	1
GOMF_THYROID_HORMONE_BINDING	0.485426	1
REACTOME_ABORTIVE_ELONGATION_OF_HIV_1_TRANSCRIPT_IN_THE_ABSENCE_OF_TAT	0.485431	1
GOBP_SODIUM_ION_TRANSMEMBRANE_TRANSPORT	0.485438	1
GOBP_NEGATIVE_REGULATION_OF_NLRP3_INFLAMMASOME_COMPLEX_ASSEMBLY	0.485484	1
GOBP_ENDOCRINE_PANCREAS_DEVELOPMENT	0.485511	1
GSE5542_UNTREATED_VS_IFNG_TREATED_EPITHELIAL_CELLS_6H_UP	0.485566	1
GOMF_CHOLESTEROL_BINDING	0.485614	1
NR1I2_TARGET_GENES	0.485725	1
GOBP_CELLULAR_RESPONSE_TO_HISTAMINE	0.485745	1
GOBP_CELL_MIGRATION_IN_HINDBRAIN	0.485768	1
GOBP_MAINTENANCE_OF_PROTEIN_LOCATION_IN_EXTRACELLULAR_REGION	0.485777	1
HNF4_01	0.485802	1
GSE24210_TCONV_VS_TREG_DN	0.485843	1
chr13q12	0.485876	1
HE_LIM_SUN_FETAL_LUNG_C0_ADVENTITIAL_FIBROBLAST	0.485969	1
HP_EEG_WITH_GENERALIZED_EPILEPTIFORM_DISCHARGES	0.485969	1
HP_ENLARGEMENT_OF_THE_COSTOCHONDRAL_JUNCTION	0.48597	1
MIR3681_5P	0.486007	1
REACTOME_COHESIN_LOADING_ONTO_CHROMATIN	0.48603	1
REACTOME_TRAF6_MEDIATED_NF_KB_ACTIVATION	0.486072	1
GOMF_PROTEASE_BINDING	0.486076	1
HP_ANISOMETROPIA	0.48609	1
GOBP_ENDODERMAL_CELL_FATE_SPECIFICATION	0.486151	1
GOBP_NEGATIVE_REGULATION_OF_FEEDING_BEHAVIOR	0.486155	1
GOBP_REGULATION_OF_COLLAGEN_FIBRIL_ORGANIZATION	0.486169	1
MIR4635	0.486184	1
CHEN_NEUROBLASTOMA_COPY_NUMBER_GAINS	0.486267	1
MIR485_3P	0.486274	1
GSE22886_DAY0_VS_DAY7_MONOCYTE_IN_CULTURE_DN	0.486334	1
PPARGC1A_TARGET_GENES	0.486417	1
PID_EPHA_FWDPATHWAY	0.486564	1
GOBP_SNO_S_RNA_PROCESSING	0.486567	1
GSE17721_LPS_VS_CPG_24H_BMDC_UP	0.48662	1
GSE11057_NAIVE_VS_MEMORY_CD4_TCELL_DN	0.486656	1
GGCAGAC_MIR346	0.486683	1
GOBP_REGULATION_OF_CATECHOLAMINE_UPTAKE_INVOLVED_IN_SYNAPTIC_TRANSMISSION	0.486731	1
REACTOME_INNATE_IMMUNE_SYSTEM	0.486792	1
PID_AR_TF_PATHWAY	0.486823	1
HP_LAMELLAR_CATARACT	0.486837	1
TORCHIA_TARGETS_OF_EWSR1_FLI1_FUSION_TOP20_UP	0.486845	1
KEGG_MEDICUS_REFERENCE_BMP_SIGNALING_PATHWAY	0.486847	1
HP_OSTEOARTHRITIS	0.48685	1
HP_DECREASED_CIRCULATING_PARATHYROID_HORMONE_LEVEL	0.486854	1
GOCC_EXTRINSIC_COMPONENT_OF_SYNAPTIC_MEMBRANE	0.486861	1
HP_SCHWANNOMA	0.486933	1
KEGG_TAURINE_AND_HYPOTAURINE_METABOLISM	0.487034	1
GOBP_SUCKLING_BEHAVIOR	0.487042	1
GOBP_METHYLATION	0.487104	1
MIR7107_3P	0.487126	1
HP_TAPERED_DISTAL_PHALANGES_OF_FINGER	0.487132	1
GOBP_POSITIVE_REGULATION_OF_OSSIFICATION	0.487151	1
SARRIO_EPITHELIAL_MESENCHYMAL_TRANSITION_DN	0.487151	1
UDAYAKUMAR_MED1_TARGETS_UP	0.487162	1
GOBP_CYTOSOL_TO_ENDOPLASMIC_RETICULUM_TRANSPORT	0.487186	1
GOBP_RESPONSE_TO_LUTEINIZING_HORMONE	0.487198	1
GSE15659_TREG_VS_TCONV_DN	0.487198	1
GOBP_MATURATION_OF_LSU_RRNA_FROM_TRICISTRONIC_RRNA_TRANSCRIPT_SSU_RRNA_5_8S_RRNA_LSU_RRNA	0.48729	1
HP_ALTERNATING_ESOTROPIA	0.487301	1
BIOCARTA_EPHA4_PATHWAY	0.487308	1
HE_LIM_SUN_FETAL_LUNG_C2_BASOPHIL_CELL	0.487312	1
JI_RESPONSE_TO_FSH_UP	0.487359	1
HP_ABNORMAL_DISTAL_PHALANX_MORPHOLOGY_OF_FINGER	0.487399	1
REACTOME_HDL_REMODELING	0.487419	1
GOBP_PROTEIN_AUTOPHOSPHORYLATION	0.487435	1
KEGG_MEDICUS_REFERENCE_NRG_ERBB4_PI3K_SIGNALING_PATHWAY	0.487444	1
GSE11864_CSF1_VS_CSF1_IFNG_IN_MAC_DN	0.48754	1
GOMF_GABA_A_RECEPTOR_ACTIVITY	0.487546	1
GTGCCTT_MIR506	0.487598	1
GSE25123_WT_VS_PPARG_KO_MACROPHAGE_IL4_AND_ROSIGLITAZONE_STIM_DN	0.487644	1
GOMF_NUCLEOTIDASE_ACTIVITY	0.487644	1
HP_TORSION_DYSTONIA	0.487646	1
KIM_WT1_TARGETS_8HR_UP	0.487651	1
HP_BRADYKINESIA	0.487742	1
REACTOME_INTRA_GOLGI_TRAFFIC	0.48777	1
HP_FOOD_ALLERGY	0.487791	1
GOCC_CELL_BODY	0.487832	1
CHEN_HOXA5_TARGETS_6HR_UP	0.487858	1
VRTN_TARGET_GENES	0.48786	1
HEBERT_MATRISOME_TNBC_BONE_BRAIN_LIVER_LUNG_METASTASTASES	0.487926	1
VILIMAS_NOTCH1_TARGETS_UP	0.487949	1
REACTOME_COMMON_PATHWAY_OF_FIBRIN_CLOT_FORMATION	0.487954	1
NPM1_TARGET_GENES	0.488003	1
GOBP_EMBRYONIC_SKELETAL_SYSTEM_MORPHOGENESIS	0.488014	1
PAX3_B	0.488025	1
HP_ACEPHALIC_SPERMATOZOA	0.488029	1
GOBP_REGULATION_OF_CYTOPLASMIC_MRNA_PROCESSING_BODY_ASSEMBLY	0.488071	1
KEGG_MEDICUS_REFERENCE_P300_P21_CELL_CYCLE_G1_S	0.488092	1
HP_ABNORMALITY_OF_THE_AMNIOTIC_FLUID	0.488093	1
MIR6765_3P	0.488105	1
HALLMARK_OXIDATIVE_PHOSPHORYLATION	0.488119	1
UDAYAKUMAR_MED1_TARGETS_DN	0.488121	1
GSE29618_BCELL_VS_MONOCYTE_DAY7_FLU_VACCINE_UP	0.48815	1
HP_REDUCED_FACTOR_VII_ACTIVITY	0.488167	1
GOBP_MORPHOGENESIS_OF_A_POLARIZED_EPITHELIUM	0.488179	1
TRAVAGLINI_LUNG_B_CELL	0.488186	1
GOCC_INTERMEDIATE_FILAMENT_CYTOSKELETON	0.488197	1
KEGG_NEUROTROPHIN_SIGNALING_PATHWAY	0.488203	1
GCM_BNIP1	0.488223	1
HP_UNCONTROLLED_EYE_MOVEMENTS	0.488276	1
GOBP_TRNA_PROCESSING	0.488279	1
GOBP_GONADOTROPHIN_RELEASING_HORMONE_NEURONAL_MIGRATION_TO_THE_HYPOTHALAMUS	0.488346	1
HP_HYPOPLASIA_OF_THE_EAR_CARTILAGE	0.488386	1
GOBP_REGULATION_OF_NEURON_PROJECTION_REGENERATION	0.488396	1
FIGUEROA_AML_METHYLATION_CLUSTER_4_UP	0.488416	1
REACTOME_PKA_ACTIVATION_IN_GLUCAGON_SIGNALLING	0.488526	1
ZHANG_BREAST_CANCER_PROGENITORS_DN	0.488549	1
ZHONG_PFC_C2_SOX5_BCL11B_POS_EXCITATORY_NEURON	0.488556	1
GSE360_L_MAJOR_VS_T_GONDII_DC_UP	0.488561	1
GOBP_CARDIAC_CONDUCTION_SYSTEM_DEVELOPMENT	0.488587	1
GOBP_REGULATION_OF_CD8_POSITIVE_ALPHA_BETA_T_CELL_ACTIVATION	0.488646	1
HP_FUNCTIONAL_ABNORMALITY_OF_THE_MIDDLE_EAR	0.488663	1
HP_ABNORMAL_PLATELET_MEMBRANE_PROTEIN_EXPRESSION	0.488671	1
HP_ABNORMAL_RIGHT_VENTRICLE_MORPHOLOGY	0.488678	1
HP_HYPERTRIGLYCERIDEMIA	0.488699	1
REACTOME_PEPTIDE_HORMONE_METABOLISM	0.488757	1
GOBP_THALAMUS_DEVELOPMENT	0.488767	1
MARTINEZ_RB1_TARGETS_DN	0.488796	1
GSE17721_CTRL_VS_LPS_1H_BMDC_UP	0.488901	1
BLALOCK_ALZHEIMERS_DISEASE_DN	0.488945	1
GOBP_PROTEIN_LOCALIZATION_TO_CONDENSED_CHROMOSOME	0.488954	1
KEGG_MAPK_SIGNALING_PATHWAY	0.488983	1
GSE8685_IL15_ACT_IL2_STARVED_VS_IL21_ACT_IL2_STARVED_CD4_TCELL_UP	0.489036	1
HP_DYSMENORRHEA	0.48905	1
GSE5455_HEALTHY_VS_TUMOR_BEARING_MOUSE_SPLEEN_MONOCYTE_UP	0.489061	1
GOMF_POLYAMINE_TRANSMEMBRANE_TRANSPORTER_ACTIVITY	0.489202	1
GOBP_CARBOHYDRATE_DERIVATIVE_TRANSPORT	0.489212	1
WP_MET_IN_TYPE_1_PAPILLARY_RENAL_CELL_CARCINOMA	0.489224	1
GSE360_CTRL_VS_L_DONOVANI_DC_DN	0.489236	1
MIR3942_3P	0.489277	1
HP_CHOANAL_ATRESIA	0.489335	1
KEGG_MEDICUS_REFERENCE_REGULATION_OF_GF_RTK_RAS_ERK_SIGNALING_PTP	0.489341	1
GSE3982_DC_VS_NEUTROPHIL_DN	0.489343	1
MIR7111_3P	0.489419	1
chr21q21	0.489455	1
SREBP1_01	0.489483	1
GOBP_REGULATION_OF_INFLAMMATORY_RESPONSE	0.489485	1
KIM_TIAL1_TARGETS	0.489496	1
GOMF_EFFLUX_TRANSMEMBRANE_TRANSPORTER_ACTIVITY	0.489499	1
GOBP_ANIMAL_ORGAN_MORPHOGENESIS	0.489514	1
MIR6851_3P	0.489514	1
EBAUER_TARGETS_OF_PAX3_FOXO1_FUSION_DN	0.489599	1
GSE17721_0.5H_VS_8H_PAM3CSK4_BMDC_UP	0.489606	1
GOBP_NEGATIVE_REGULATION_OF_ADAPTIVE_IMMUNE_RESPONSE	0.489615	1
GSE15330_WT_VS_IKAROS_KO_MEGAKARYOCYTE_ERYTHROID_PROGENITOR_UP	0.489722	1
DESCARTES_FETAL_LIVER_MESOTHELIAL_CELLS	0.489724	1
GOBP_VACUOLE_ORGANIZATION	0.489757	1
PID_REELIN_PATHWAY	0.48976	1
GOMF_L_HISTIDINE_TRANSMEMBRANE_TRANSPORTER_ACTIVITY	0.489815	1
KERLEY_RESPONSE_TO_CISPLATIN_DN	0.489941	1
BIOCARTA_ERK5_PATHWAY	0.489972	1
FIGUEROA_AML_METHYLATION_CLUSTER_7_UP	0.490033	1
HP_DECREASED_SERUM_CREATININE	0.490035	1
MIR573	0.490104	1
GOBP_PEPTIDYL_CYSTEINE_MODIFICATION	0.49012	1
GSE17721_LPS_VS_POLYIC_24H_BMDC_UP	0.490154	1
GSE360_L_MAJOR_VS_B_MALAYI_HIGH_DOSE_MAC_DN	0.49017	1
GSE2585_THYMIC_DC_VS_MTEC_DN	0.490277	1
GOBP_REGULATION_OF_SYNAPTIC_TRANSMISSION_DOPAMINERGIC	0.490325	1
GSE17721_0.5H_VS_4H_CPG_BMDC_UP	0.490504	1
WP_FERROPTOSIS	0.490507	1
GOBP_EMBRYONIC_RETINA_MORPHOGENESIS_IN_CAMERA_TYPE_EYE	0.490557	1
ADDYA_ERYTHROID_DIFFERENTIATION_BY_HEMIN	0.490558	1
ZHAN_MULTIPLE_MYELOMA_HP_UP	0.490643	1
HP_RED_EYE	0.490659	1
HP_CALVARIAL_SKULL_DEFECT	0.490668	1
MODULE_332	0.490677	1
GSE3720_VD1_VS_VD2_GAMMADELTA_TCELL_DN	0.490707	1
GOBP_POSITIVE_REGULATION_OF_NEUROTRANSMITTER_TRANSPORT	0.490715	1
HP_ABNORMAL_SIZE_OF_THE_PALPEBRAL_FISSURES	0.490733	1
GCM_PTK2	0.490757	1
GAUCHER_PBMC_YF_VAX_STAMARIL_UNKNOWN_AGE_3DY_DN	0.490841	1
GSE16266_CTRL_VS_LPS_STIM_MEF_DN	0.490853	1
GOBP_MUSCLE_SYSTEM_PROCESS	0.490921	1
GAVISH_3CA_METAPROGRAM_MACROPHAGES_STRESS_HSP	0.490929	1
GTF3C1_TARGET_GENES	0.490958	1
GSE37301_HEMATOPOIETIC_STEM_CELL_VS_GRAN_MONO_PROGENITOR_UP	0.491039	1
GSE19923_WT_VS_HEB_KO_DP_THYMOCYTE_DN	0.491112	1
TRAVAGLINI_LUNG_CILIATED_CELL	0.491122	1
GOCC_MCRD_MEDIATED_MRNA_STABILITY_COMPLEX	0.49116	1
GOCC_ACETYLTRANSFERASE_COMPLEX	0.491191	1
ZNF354B_TARGET_GENES	0.491225	1
BIOCARTA_AKAPCENTROSOME_PATHWAY	0.491235	1
GOBP_SEMI_LUNAR_VALVE_DEVELOPMENT	0.491239	1
GOCC_SULFURTRANSFERASE_COMPLEX	0.491253	1
REACTOME_SEMA4D_IN_SEMAPHORIN_SIGNALING	0.491277	1
GSE18281_CORTEX_VS_MEDULLA_THYMUS_DN	0.491297	1
CROONQUIST_NRAS_SIGNALING_UP	0.491315	1
GOBP_NEUROENDOCRINE_CELL_DIFFERENTIATION	0.491434	1
HP_PANCREATIC_HYPOPLASIA	0.491556	1
GCM_PRKAG1	0.491627	1
HP_SEVERE_EPSTEIN_BARR_VIRUS_INFECTION	0.491647	1
GOBP_MESENCHYME_MIGRATION	0.491662	1
GOBP_LEFT_RIGHT_AXIS_SPECIFICATION	0.491663	1
MIR4762_5P	0.491666	1
MIR148A_3P	0.49168	1
AATGGAG_MIR136	0.491711	1
DESCARTES_MAIN_FETAL_HEMATOPOIETIC_STEM_CELLS	0.491736	1
GOBP_SYNAPTIC_VESICLE_ENDOSOMAL_PROCESSING	0.491758	1
GAVISH_3CA_MALIGNANT_METAPROGRAM_37_HEMATO_RELATED_2	0.491761	1
HEB_Q6	0.491783	1
GOBP_CELLULAR_RESPONSE_TO_INCREASED_OXYGEN_LEVELS	0.491795	1
HP_SOCIAL_DISINHIBITION	0.491838	1
HERNANDEZ_MITOTIC_ARREST_BY_DOCETAXEL_1_DN	0.491839	1
HP_DECREASED_CIRCULATING_IGE_CONCENTRATION	0.491941	1
GSE40274_FOXP3_VS_FOXP3_AND_XBP1_TRANSDUCED_ACTIVATED_CD4_TCELL_UP	0.49195	1
GSE22886_NAIVE_TCELL_VS_NKCELL_UP	0.491955	1
GOBP_PIGMENTATION	0.492163	1
DUAN_PRDM5_TARGETS	0.492165	1
GSE9946_IMMATURE_VS_LISTERIA_INF_MATURE_DC_DN	0.492201	1
chr13q22	0.492252	1
GOBP_AMIDE_BIOSYNTHETIC_PROCESS	0.492271	1
HP_ERYTHEMA_NODOSUM	0.492374	1
GOBP_REGULATION_OF_TRANSLATION_AT_SYNAPSE	0.492377	1
GCM_PFN1	0.4924	1
HP_INTERMEDIATE_YOUNG_ADULT_ONSET	0.49242	1
GOBP_TONGUE_DEVELOPMENT	0.492447	1
GSE23925_DARK_ZONE_VS_NAIVE_BCELL_DN	0.492466	1
MIR1249_5P	0.492552	1
HP_SUBUNGUAL_HYPERKERATOSIS	0.492565	1
SCHERER_PBMC_APSV_WETVAX_AGE_18_32YO_50_TO_60DY_DN	0.492579	1
REACTOME_CO_INHIBITION_BY_BTLA	0.492603	1
GOBP_REGULATION_OF_CHRONIC_INFLAMMATORY_RESPONSE	0.492608	1
GOBP_GLYCOPROTEIN_BIOSYNTHETIC_PROCESS	0.492618	1
GOBP_REGULATION_OF_FERTILIZATION	0.492621	1
GSE5589_IL6_KO_VS_IL10_KO_LPS_AND_IL10_STIM_MACROPHAGE_45MIN_UP	0.492691	1
GOBP_TELOMERE_LOCALIZATION	0.492694	1
HP_PERITONITIS	0.492697	1
GOMF_LYSOPHOSPHOLIPID_ACYLTRANSFERASE_ACTIVITY	0.492712	1
GOMF_TRIACYLGLYCEROL_LIPASE_ACTIVITY	0.492726	1
HP_TEMPORAL_PATTERN	0.492756	1
REACTOME_CELLULAR_RESPONSE_TO_HEAT_STRESS	0.492812	1
GOBP_NEGATIVE_REGULATION_OF_INTERFERON_ALPHA_PRODUCTION	0.492822	1
HP_HYPOMIMIC_FACE	0.492887	1
BURTON_ADIPOGENESIS_PEAK_AT_24HR	0.492893	1
MIKKELSEN_MCV6_HCP_WITH_H3K27ME3	0.492923	1
GSE1925_CTRL_VS_IFNG_PRIMED_MACROPHAGE_24H_IFNG_STIM_UP	0.49296	1
GSE37301_HEMATOPOIETIC_STEM_CELL_VS_LYMPHOID_PRIMED_MPP_UP	0.492988	1
GOMF_ARP2_3_COMPLEX_BINDING	0.493003	1
GOBP_COBALAMIN_METABOLIC_PROCESS	0.49301	1
BIOCARTA_TCR_PATHWAY	0.493063	1
LASTOWSKA_COAMPLIFIED_WITH_MYCN	0.493208	1
GSE22611_MUTANT_NOD2_VS_CTRL_TRANSDUCED_HEK293T_CELL_DN	0.493232	1
GOBP_POSITIVE_REGULATION_OF_TRANSCRIPTION_BY_RNA_POLYMERASE_II	0.493246	1
MEBARKI_HCC_PROGENITOR_FZD8CRD_UP	0.493267	1
GOBP_DISTAL_TUBULE_DEVELOPMENT	0.4933	1
GSE11057_CD4_EFF_MEM_VS_PBMC_DN	0.493311	1
GAVISH_3CA_METAPROGRAM_EPITHELIAL_COLON_RELATED	0.493325	1
GOBP_REGULATION_OF_COMPLEMENT_ACTIVATION_CLASSICAL_PATHWAY	0.493382	1
WP_4HYDROXYTAMOXIFEN_DEXAMETHASONE_AND_RETINOIC_ACIDS_REGULATION_OF_P27_EXPRESSION	0.493382	1
HP_SLOW_PUPILLARY_LIGHT_RESPONSE	0.493386	1
GOBP_POSITIVE_REGULATION_OF_CGAS_STING_SIGNALING_PATHWAY	0.493552	1
WACKER_HYPOXIA_TARGETS_OF_VHL	0.493567	1
GOBP_POSITIVE_REGULATION_OF_GRANULOCYTE_DIFFERENTIATION	0.493625	1
GSE7764_IL15_TREATED_VS_CTRL_NK_CELL_24H_UP	0.493643	1
FOXO1_01	0.493694	1
GSE22103_UNSTIM_VS_LPS_STIM_NEUTROPHIL_DN	0.493713	1
KEGG_MEDICUS_REFERENCE_ASSEMBLY_AND_TRAFFICKING_OF_TELOMERASE	0.493736	1
POU3F2_01	0.493759	1
GSE12003_4D_VS_8D_CULTURE_BM_PROGENITOR_DN	0.493759	1
GSE19374_UNINF_VS_LISTERIA_INFECTED_MACROPHAGE_UP	0.493781	1
GOCC_PEPTIDASE_COMPLEX	0.49379	1
GSE32423_CTRL_VS_IL7_MEMORY_CD8_TCELL_DN	0.493837	1
GSE20715_0H_VS_24H_OZONE_LUNG_UP	0.493843	1
HP_ABNORMALITY_OF_ADRENAL_PHYSIOLOGY	0.49388	1
MIR550B_3P	0.493886	1
GSE15624_CTRL_VS_6H_HALOFUGINONE_TREATED_CD4_TCELL_UP	0.493898	1
MIR196A_1_3P	0.493922	1
HP_ABNORMAL_FOREHEAD_MORPHOLOGY	0.493987	1
GOBP_POSITIVE_REGULATION_OF_TUMOR_NECROSIS_FACTOR_SUPERFAMILY_CYTOKINE_PRODUCTION	0.493999	1
HP_ABNORMALITY_OF_THE_VASCULATURE_OF_THE_EYE	0.494013	1
GOBP_PRESYNAPTIC_CYTOSKELETON_ORGANIZATION	0.494022	1
GOBP_NEGATIVE_REGULATION_OF_MEIOTIC_CELL_CYCLE	0.494034	1
MA_MYELOID_DIFFERENTIATION_DN	0.494073	1
GARCIA_PINERES_PBMC_HPV_16_L1_VLP_AGE_18_25YO_12MO_CORRELATED_WITH_ANTIBODY_RESPONSE_POSITIVE	0.494113	1
KEGG_GNRH_SIGNALING_PATHWAY	0.494134	1
GAUCHER_PBMC_YF_VAX_STAMARIL_UNKNOWN_AGE_28DY_DN	0.494153	1
GOBP_HINDBRAIN_MATURATION	0.494177	1
HP_DEEP_SET_NAILS	0.494264	1
MIR509_3P	0.494338	1
GOBP_NEGATIVE_REGULATION_OF_IMMUNE_SYSTEM_PROCESS	0.494462	1
GSE37533_PPARG1_FOXP3_VS_PPARG2_FOXP3_TRANSDUCED_CD4_TCELL_PIOGLITAZONE_TREATED_UP	0.49447	1
HP_SHUFFLING_GAIT	0.494504	1
GOBP_CELL_CYCLE	0.494565	1
GOBP_STEROL_BIOSYNTHETIC_PROCESS	0.494592	1
GSE11864_UNTREATED_VS_CSF1_IFNG_IN_MAC_UP	0.494622	1
HDAC8_TARGET_GENES	0.494641	1
GOBP_MAINTENANCE_OF_PROTEIN_LOCATION_IN_NUCLEUS	0.494673	1
REACTOME_STIMULI_SENSING_CHANNELS	0.494717	1
HP_LIMB_GIRDLE_MUSCLE_WEAKNESS	0.494837	1
HP_ULNAR_DEVIATION_OF_THE_HAND	0.494901	1
PID_P38_MK2_PATHWAY	0.494942	1
GSE37301_COMMON_LYMPHOID_PROGENITOR_VS_GRAN_MONO_PROGENITOR_DN	0.494961	1
GSE12484_HEALTHY_VS_PERIDONTITIS_NEUTROPHILS_UP	0.495063	1
GOBP_POSITIVE_REGULATION_OF_INTEGRIN_ACTIVATION	0.495108	1
GOBP_PYRIMIDINE_NUCLEOSIDE_MONOPHOSPHATE_METABOLIC_PROCESS	0.495139	1
KEGG_MEDICUS_VARIANT_MUTATION_CAUSED_ABERRANT_ABETA_TO_MACHR_CA2_APOPTOTIC_PATHWAY	0.495159	1
FAN_EMBRYONIC_CTX_BRAIN_MYELOID	0.495159	1
GAVISH_3CA_METAPROGRAM_EPITHELIAL_EPISEN	0.495169	1
HP_PARTIAL_ABSENCE_OF_THUMB	0.495171	1
ZNF549_TARGET_GENES	0.495247	1
REACTOME_NR1H3_NR1H2_REGULATE_GENE_EXPRESSION_LINKED_TO_CHOLESTEROL_TRANSPORT_AND_EFFLUX	0.495271	1
GOBP_SENSORY_PERCEPTION	0.495312	1
ZNF26_TARGET_GENES	0.495317	1
GOBP_PHOTORECEPTOR_CELL_MORPHOGENESIS	0.495327	1
MANNO_MIDBRAIN_NEUROTYPES_BASAL	0.495453	1
REACTOME_EARLY_SARS_COV_2_INFECTION_EVENTS	0.495486	1
SIX1_TARGET_GENES	0.495582	1
ZNF322_TARGET_GENES	0.495607	1
GOBP_PLATELET_ACTIVATING_FACTOR_METABOLIC_PROCESS	0.495621	1
KEGG_MEDICUS_REFERENCE_TCR_PLCG_ITPR_SIGNALING_PATHWAY	0.495668	1
WP_LINOLEIC_ACID_METABOLISM_AFFECTED_BY_SARSCOV2	0.49567	1
REACTOME_ADP_SIGNALLING_THROUGH_P2Y_PURINOCEPTOR_1	0.495672	1
DESCARTES_FETAL_EYE_SKELETAL_MUSCLE_CELLS	0.495685	1
HP_HYPOPLASTIC_ILIAC_WING	0.495715	1
AMIT_SERUM_RESPONSE_20_MCF10A	0.495722	1
CASTELLANO_HRAS_AND_NRAS_TARGETS_UP	0.495732	1
GOBP_ORGANELLE_ASSEMBLY	0.495838	1
GOBP_GOLGI_TO_LYSOSOME_TRANSPORT	0.49585	1
GOMF_5_DEOXYRIBOSE_5_PHOSPHATE_LYASE_ACTIVITY	0.495863	1
WP_PREGNANE_X_RECEPTOR_PATHWAY	0.495872	1
GOBP_GLYCOSPHINGOLIPID_METABOLIC_PROCESS	0.495875	1
KEGG_MEDICUS_PATHOGEN_HTLV_1_TAX_TO_E47_MEDIATED_TRANSCRIPTION	0.49588	1
GOBP_DNA_REPLICATION_INITIATION	0.495896	1
GSE32164_RESTING_DIFFERENTIATED_VS_CMYC_INHIBITED_MACROPHAGE_UP	0.495897	1
GSE19772_HCMV_INFL_VS_HCMV_INF_MONOCYTES_AND_PI3K_INHIBITION_UP	0.495906	1
GSE39556_UNTREATED_VS_3H_POLYIC_INJ_MOUSE_NK_CELL_DN	0.495955	1
GOBP_PURINE_NUCLEOBASE_METABOLIC_PROCESS	0.496064	1
GOBP_PORE_COMPLEX_ASSEMBLY	0.496091	1
GOCC_EMC_COMPLEX	0.496163	1
GOBP_ENDOCARDIUM_MORPHOGENESIS	0.496204	1
GOBP_REGULATION_OF_TELOMERE_MAINTENANCE_VIA_TELOMERASE	0.496213	1
GOMF_CHONDROITIN_SULFOTRANSFERASE_ACTIVITY	0.496245	1
GSE17301_IFNA2_VS_IFNA5_STIM_ACD3_ACD28_ACT_CD8_TCELL_UP	0.496251	1
REACTOME_PLASMA_LIPOPROTEIN_ASSEMBLY_REMODELING_AND_CLEARANCE	0.496272	1
chr5q14	0.496308	1
MIR664B_3P	0.496389	1
GOBP_OVARIAN_FOLLICLE_DEVELOPMENT	0.496398	1
HP_RECURRENT_FEVER	0.496404	1
GOBP_REGULATION_OF_HYDROLASE_ACTIVITY	0.496459	1
MARZEC_IL2_SIGNALING_DN	0.496529	1
SU_PLACENTA	0.496556	1
GOBP_REGULATION_OF_ESTABLISHMENT_OF_PROTEIN_LOCALIZATION_TO_MITOCHONDRION	0.496616	1
GSE33513_TCF7_KO_VS_HET_EARLY_THYMIC_PROGENITOR_UP	0.496626	1
GSE13411_NAIVE_VS_SWITCHED_MEMORY_BCELL_DN	0.496659	1
GSE46606_IRF4_KO_VS_WT_CD40L_IL2_IL5_3DAY_STIMULATED_BCELL_DN	0.496669	1
GOBP_NEGATIVE_REGULATION_OF_T_CELL_PROLIFERATION	0.496679	1
GOBP_POSITIVE_REGULATION_OF_LAMELLIPODIUM_MORPHOGENESIS	0.496828	1
ZNF707_TARGET_GENES	0.49683	1
GOBP_POSITIVE_REGULATION_OF_LYASE_ACTIVITY	0.496843	1
PIEPOLI_LGI1_TARGETS_UP	0.49685	1
WP_IL4_SIGNALING	0.49686	1
GSE20366_EX_VIVO_VS_DEC205_CONVERSION_NAIVE_CD4_TCELL_DN	0.496898	1
MIR6513_3P	0.496899	1
WP_TUMOR_SUPPRESSOR_ACTIVITY_OF_SMARCB1	0.496938	1
GSE25088_CTRL_VS_ROSIGLITAZONE_STIM_MACROPHAGE_UP	0.496984	1
REACTOME_IKK_COMPLEX_RECRUITMENT_MEDIATED_BY_RIP1	0.496988	1
WP_EICOSANOID_METABOLISM_VIA_LIPOOXYGENASES_LOX	0.497061	1
GSE14415_INDUCED_VS_NATURAL_TREG_DN	0.497108	1
WP_PGK1_PKM2_KHKCKHKA_ACTING_AS_PROTEIN_KINASES	0.497122	1
HP_PROMINENT_VEINS_ON_TRUNK	0.497122	1
HP_NASAL_CONGESTION	0.497161	1
HP_EXERCISE_INDUCED_MYOGLOBINURIA	0.497184	1
WANG_NEOPLASTIC_TRANSFORMATION_BY_CCND1_MYC	0.497214	1
HP_ABNORMAL_OOCYTE_MORPHOLOGY	0.497227	1
PID_TRAIL_PATHWAY	0.497227	1
GOCC_CYTOPLASMIC_SIDE_OF_ENDOPLASMIC_RETICULUM_MEMBRANE	0.497246	1
MIR12124	0.497254	1
GOBP_MYELOID_PROGENITOR_CELL_DIFFERENTIATION	0.497257	1
GOMF_VERY_LONG_CHAIN_FATTY_ACID_COA_LIGASE_ACTIVITY	0.497285	1
GOBP_DORSAL_AORTA_MORPHOGENESIS	0.49729	1
REACTOME_HIGHLY_SODIUM_PERMEABLE_POSTSYNAPTIC_ACETYLCHOLINE_NICOTINIC_RECEPTORS	0.497298	1
GSE37301_CD4_TCELL_VS_GRANULOCYTE_MONOCYTE_PROGENITOR_DN	0.497312	1
HP_RECURRENT_ABSCESS_FORMATION	0.497338	1
GOBP_RESPONSE_TO_CORTICOSTERONE	0.497351	1
GOBP_CELLULAR_RESPONSE_TO_GONADOTROPIN_STIMULUS	0.497354	1
GTCGATC_MIR3695P	0.497411	1
CDPCR3_01	0.497441	1
HP_PROGRESSIVE_PROXIMAL_MUSCLE_WEAKNESS	0.497441	1
MYLLYKANGAS_AMPLIFICATION_HOT_SPOT_30	0.497451	1
MIR4677_5P	0.497456	1
HP_NARROW_NASAL_BRIDGE	0.497469	1
NFY_Q6	0.497534	1
GOMF_PHOSPHOLIPASE_A2_INHIBITOR_ACTIVITY	0.497538	1
HP_CLUBBING	0.497591	1
GOBP_EATING_BEHAVIOR	0.497656	1
MANNO_MIDBRAIN_NEUROTYPES_HSERT	0.497679	1
GSE13173_UNTREATED_VS_IL12_TREATED_ACT_CD8_TCELL_UP	0.497706	1
FOURATI_BLOOD_TWINRIX_AGE_25_83YO_RESPONDERS_VS_POOR_RESPONDERS_0DY_UP	0.497709	1
ZNF404_TARGET_GENES	0.497711	1
GOCC_APOLIPOPROTEIN_B_MRNA_EDITING_ENZYME_COMPLEX	0.497744	1
HP_UNILATERAL_CLEFT_PALATE	0.497775	1
FAN_EMBRYONIC_CTX_NSC_2	0.497885	1
HAHTOLA_MYCOSIS_FUNGOIDES_DN	0.497899	1
MOOTHA_GLYCOGEN_METABOLISM	0.497913	1
MIR6732_5P	0.497934	1
HP_T_WAVE_INVERSION	0.497936	1
GSE17974_CTRL_VS_ACT_IL4_AND_ANTI_IL12_48H_CD4_TCELL_DN	0.497944	1
SAMOLS_TARGETS_OF_KHSV_MIRNAS_DN	0.49803	1
GOBP_REGULATION_OF_CELL_CYCLE_G1_S_PHASE_TRANSITION	0.49804	1
REACTOME_MRNA_CAPPING	0.49806	1
HP_VERTEBRAL_CLEFTING	0.49807	1
GOBP_POSITIVE_REGULATION_OF_G_PROTEIN_COUPLED_RECEPTOR_SIGNALING_PATHWAY	0.498095	1
BAELDE_DIABETIC_NEPHROPATHY_UP	0.498103	1
NIKOLSKY_BREAST_CANCER_14Q22_AMPLICON	0.498186	1
JIANG_HYPOXIA_CANCER	0.498194	1
GOCC_LSM2_8_COMPLEX	0.498205	1
GOBP_NEGATIVE_REGULATION_OF_INSULIN_LIKE_GROWTH_FACTOR_RECEPTOR_SIGNALING_PATHWAY	0.498247	1
GOMF_HISTONE_H3K9ME2_METHYLTRANSFERASE_ACTIVITY	0.498249	1
SETLUR_PROSTATE_CANCER_TMPRSS2_ERG_FUSION_UP	0.498273	1
GSE22886_NAIVE_CD4_TCELL_VS_48H_ACT_TH1_UP	0.498348	1
GOBP_NEGATIVE_REGULATION_OF_SMOOTH_MUSCLE_CELL_DIFFERENTIATION	0.498406	1
GOBP_PEPTIDYL_LYSINE_DEACETYLATION	0.498494	1
GOMF_CUPRIC_ION_BINDING	0.498522	1
WP_UNFOLDED_PROTEIN_RESPONSE	0.498548	1
GSE13306_TREG_VS_TCONV_DN	0.498589	1
GOCC_EXTRINSIC_COMPONENT_OF_MITOCHONDRIAL_INNER_MEMBRANE	0.498596	1
GSE11961_MEMORY_BCELL_DAY40_VS_GERMINAL_CENTER_BCELL_DAY40_UP	0.498627	1
GOBP_BLASTOCYST_FORMATION	0.498639	1
GOBP_NEGATIVE_REGULATION_OF_FATTY_ACID_BIOSYNTHETIC_PROCESS	0.49871	1
GAVISH_3CA_METAPROGRAM_EPITHELIAL_PDAC_RELATED_3	0.498713	1
GOBP_MIDGUT_DEVELOPMENT	0.498716	1
LUCAS_HNF4A_TARGETS_UP	0.498726	1
GSE15330_WT_VS_IKAROS_KO_HSC_DN	0.498774	1
MODULE_99	0.498791	1
HP_ATROPHY_DEGENERATION_INVOLVING_THE_CAUDATE_NUCLEUS	0.498839	1
GOCC_PROTON_TRANSPORTING_TWO_SECTOR_ATPASE_COMPLEX	0.498851	1
PITX2_Q2	0.498885	1
GOBP_POSITIVE_REGULATION_OF_HORMONE_SECRETION	0.498886	1
REACTOME_CREB3_FACTORS_ACTIVATE_GENES	0.498928	1
ZIC3_01	0.498941	1
MIR605_5P	0.498946	1
GOBP_PALLIUM_DEVELOPMENT	0.498951	1
MIR1267	0.498965	1
GOCC_OXOGLUTARATE_DEHYDROGENASE_COMPLEX	0.499005	1
HP_APLASIA_HYPOPLASIA_OF_THE_RETINA	0.499052	1
PID_ILK_PATHWAY	0.499067	1
GSE22886_NAIVE_BCELL_VS_NEUTROPHIL_UP	0.499103	1
GOMF_UBIQUITIN_PROTEIN_TRANSFERASE_ACTIVATOR_ACTIVITY	0.499133	1
GOBP_POSITIVE_REGULATION_OF_VITAMIN_D_RECEPTOR_SIGNALING_PATHWAY	0.499152	1
MIR4299	0.499168	1
GOBP_NEGATIVE_REGULATION_OF_CELLULAR_RESPONSE_TO_GROWTH_FACTOR_STIMULUS	0.499192	1
GOMF_5_N_7_METHYLGUANOSINE_5_TRIPHOSPHO_MRNA_HYDROLASE_ACTIVITY	0.499242	1
MIR7161_3P	0.499265	1
GSE37532_TREG_VS_TCONV_CD4_TCELL_FROM_VISCERAL_ADIPOSE_TISSUE_UP	0.499306	1
GOMF_MITOCHONDRION_TARGETING_SEQUENCE_BINDING	0.49943	1
GOBP_POST_ANAL_TAIL_MORPHOGENESIS	0.499457	1
GSE17721_12H_VS_24H_LPS_BMDC_DN	0.499465	1
HP_XANTHOMATOSIS	0.499495	1
GOMF_PEPTIDE_BINDING	0.499505	1
GGGGCCC_MIR296	0.499511	1
chr15q24	0.499534	1
KEGG_MEDICUS_VARIANT_MUTATION_INACTIVATED_PRKAR1A_TO_ACTH_CORTISOL_SIGNALING_PATHWAY	0.499558	1
GOBP_POSITIVE_REGULATION_OF_CELL_MATRIX_ADHESION	0.499567	1
GSE46606_IRF4_KO_VS_WT_CD40L_IL2_IL5_1DAY_STIMULATED_BCELL_UP	0.499639	1
WP_10Q22Q23_COPY_NUMBER_VARIATION	0.499695	1
GOBP_POSITIVE_REGULATION_OF_TOLL_LIKE_RECEPTOR_4_SIGNALING_PATHWAY	0.499697	1
GOBP_MORPHOGENESIS_OF_AN_EPITHELIAL_SHEET	0.499769	1
CUI_DEVELOPING_HEART_SMOOTH_MUSCLE_CELL	0.49982	1
HE_LIM_SUN_FETAL_LUNG_C3_EARLY_CAP_CELL	0.499844	1
HP_VITREOUS_FLOATERS	0.499846	1
KEGG_MEDICUS_REFERENCE_COPII_VESICLE_FORMATION	0.499933	1
ZHANG_PROLIFERATING_VS_QUIESCENT	0.499941	1
GOBP_HEPATOCYTE_DIFFERENTIATION	0.499961	1
HP_ABNORMAL_FINGERTIP_MORPHOLOGY	0.499986	1
GOBP_REGULATION_OF_TOOTH_MINERALIZATION	0.499999	1
GOBP_POSITIVE_REGULATION_OF_PROGRAMMED_CELL_DEATH	0.500085	1
WP_22Q112_COPY_NUMBER_VARIATION_SYNDROME	0.500098	1
MIR4450	0.500114	1
HP_EXUDATIVE_VITREORETINOPATHY	0.50015	1
HP_SPASTIC_PARAPARETIC_GAIT	0.500175	1
GOBP_EMBRYONIC_ORGAN_MORPHOGENESIS	0.500216	1
GOBP_REGULATION_OF_KERATINOCYTE_MIGRATION	0.500259	1
GOCC_MICROTUBULE_ASSOCIATED_COMPLEX	0.500282	1
MIR7108_5P	0.500332	1
GOMF_CARBOHYDRATE_DERIVATIVE_TRANSMEMBRANE_TRANSPORTER_ACTIVITY	0.500337	1
NAKAYA_PBMC_FLUMIST_AGE_18_50YO_3DY_IFN_SUBSET_UP	0.50039	1
KEGG_MEDICUS_PATHOGEN_HCMV_US28_TO_GNA12_13_RHO_SIGNALING_PATHWAY	0.500436	1
GOBP_REGULATION_OF_ANAPHASE_PROMOTING_COMPLEX_DEPENDENT_CATABOLIC_PROCESS	0.500465	1
GOMF_CALCIUM_DEPENDENT_PHOSPHOLIPASE_A2_ACTIVITY	0.500472	1
GSE27786_LIN_NEG_VS_NEUTROPHIL_DN	0.500503	1
KANG_AR_TARGETS_UP	0.50056	1
GOBP_SMOOTH_MUSCLE_CONTRACTION	0.500581	1
REACTOME_PI3K_EVENTS_IN_ERBB2_SIGNALING	0.500622	1
GOCC_CYCLIN_CDK_POSITIVE_TRANSCRIPTION_ELONGATION_FACTOR_COMPLEX	0.500679	1
GSE14350_TREG_VS_TEFF_IN_IL2RB_KO_DN	0.50068	1
KEGG_MEDICUS_REFERENCE_IRE1A_JNK_SIGNALING_PATHWAY	0.500696	1
KONDO_COLON_CANCER_HCP_WITH_H3K27ME1	0.500755	1
HP_APLASIA_HYPOPLASIA_OF_THE_MIDDLE_PHALANGES_OF_THE_TOES	0.50076	1
SHEDDEN_LUNG_CANCER_POOR_SURVIVAL_A6	0.500785	1
GOCC_TRNA_METHYLTRANSFERASE_COMPLEX	0.500825	1
GOBP_PARTURITION	0.500863	1
GOBP_REGULATION_OF_DNA_BINDING	0.500868	1
GSE15767_MED_VS_SCS_MAC_LN_UP	0.50089	1
chr6q13	0.500894	1
HP_TRICUSPID_VALVE_PROLAPSE	0.500921	1
GSE2770_UNTREATED_VS_TGFB_AND_IL12_TREATED_ACT_CD4_TCELL_48H_UP	0.500924	1
GOBP_NEGATIVE_REGULATION_OF_INCLUSION_BODY_ASSEMBLY	0.500943	1
HP_ANTERIOR_CHAMBER_SYNECHIAE	0.500966	1
LOPEZ_MBD_TARGETS_IMPRINTED_AND_X_LINKED	0.501016	1
GOBP_NEGATIVE_REGULATION_OF_CYTOKINE_PRODUCTION_INVOLVED_IN_IMMUNE_RESPONSE	0.501021	1
GOBP_SKIN_EPIDERMIS_DEVELOPMENT	0.501028	1
HP_HYPOPLASIA_OF_THE_IRIS	0.501029	1
ZHU_CMV_ALL_DN	0.501039	1
HP_PUNCTATE_PALMOPLANTAR_HYPERKERATOSIS	0.501044	1
HP_ABNORMAL_SPERM_PHYSIOLOGY	0.501048	1
REACTOME_FORMATION_OF_THE_ANTERIOR_NEURAL_PLATE	0.501172	1
HP_BCGOSIS	0.501187	1
HP_NARROW_PALM	0.501213	1
SETBP1_TARGET_GENES	0.501228	1
HP_TESSIER_CLEFT	0.501236	1
GOBP_MONOCARBOXYLIC_ACID_CATABOLIC_PROCESS	0.501262	1
GSE41176_WT_VS_TAK1_KO_UNSTIM_BCELL_UP	0.5013	1
HP_ABNORMAL_SECOND_TOE_MORPHOLOGY	0.50131	1
MIR4713_5P	0.501339	1
REACTOME_ALPHA_LINOLENIC_OMEGA3_AND_LINOLEIC_OMEGA6_ACID_METABOLISM	0.501372	1
HP_ABNORMALITY_OF_SPINAL_FACET_JOINT	0.501396	1
SCHAEFFER_SOX9_TARGETS_IN_PROSTATE_DEVELOPMENT_DN	0.50144	1
GOBP_SECRETION	0.501463	1
HP_ABNORMAL_VESTIBULOCOCHLEAR_NERVE_MORPHOLOGY	0.501502	1
ROVERSI_GLIOMA_LOH_REGIONS	0.50152	1
HP_ABNORMAL_CELL_MORPHOLOGY	0.501525	1
GOBP_APOPTOTIC_PROCESS_INVOLVED_IN_MORPHOGENESIS	0.501632	1
GOBP_UNSATURATED_FATTY_ACID_METABOLIC_PROCESS	0.501634	1
HARALAMBIEVA_PBMC_FLUARIX_AGE_50_74YO_CORR_WITH_28D_MEM_B_CELL_RESPONSE_AT_28DY_POSITIVE	0.501639	1
GSE17721_CTRL_VS_PAM3CSK4_1H_BMDC_DN	0.501647	1
GOBP_NEURON_PROJECTION_ORGANIZATION	0.50166	1
MORF_BCL2L11	0.501679	1
HP_BIFID_TONGUE	0.501701	1
GOMF_PHOSPHOLIPID_TRANSFER_ACTIVITY	0.501703	1
PID_THROMBIN_PAR1_PATHWAY	0.501713	1
GOBP_NEGATIVE_REGULATION_OF_VASCULAR_ASSOCIATED_SMOOTH_MUSCLE_CELL_APOPTOTIC_PROCESS	0.501736	1
GOBP_REGULATION_OF_KERATINOCYTE_DIFFERENTIATION	0.501756	1
WANG_ESOPHAGUS_CANCER_VS_NORMAL_UP	0.501814	1
chr12p13	0.501875	1
MIR6876_5P	0.501977	1
KEGG_MEDICUS_REFERENCE_CA2_ENTRY_LIGAND_GATED_CA2_CHANNEL	0.502073	1
HE_LIM_SUN_FETAL_LUNG_C2_ADC_2_CELL	0.502088	1
GSE40274_CTRL_VS_SATB1_TRANSDUCED_ACTIVATED_CD4_TCELL_UP	0.502119	1
MIR103B	0.502123	1
GOMF_NUCLEOSOME_BINDING	0.502135	1
AIZARANI_LIVER_C5_NK_NKT_CELLS_3	0.502153	1
AP3_Q6	0.502159	1
GOBP_FIBROBLAST_GROWTH_FACTOR_RECEPTOR_SIGNALING_PATHWAY	0.502204	1
GSE13411_IGM_MEMORY_BCELL_VS_PLASMA_CELL_UP	0.502232	1
TAGCTTT_MIR9	0.502254	1
HP_CIGARETTE_PAPER_SCARS	0.50227	1
MIR4774_5P	0.502271	1
GOMF_INTEGRIN_BINDING_INVOLVED_IN_CELL_MATRIX_ADHESION	0.50234	1
HP_EXCESSIVE_SHYNESS	0.502349	1
WP_NEURODEGENERATION_WITH_BRAIN_IRON_ACCUMULATION_NBIA_SUBTYPES_PATHWAY	0.502354	1
GSE40274_FOXP3_VS_FOXP3_AND_EOS_TRANSDUCED_ACTIVATED_CD4_TCELL_DN	0.502429	1
GOBP_RETINAL_BLOOD_VESSEL_MORPHOGENESIS	0.502451	1
GSE19941_LPS_VS_LPS_AND_IL10_STIM_IL10_KO_MACROPHAGE_UP	0.502451	1
BUSSLINGER_ESOPHAGEAL_PROLIFERATING_BASAL_CELLS	0.502477	1
GOBP_POSITIVE_REGULATION_OF_NATURAL_KILLER_CELL_MEDIATED_IMMUNE_RESPONSE_TO_TUMOR_CELL	0.502479	1
HP_FLAT_ACETABULAR_ROOF	0.502578	1
GOBP_ORNITHINE_METABOLIC_PROCESS	0.502587	1
GOBP_REGULATION_OF_RIBONUCLEASE_ACTIVITY	0.502637	1
HP_ABNORMAL_CIRCULATING_VITAMIN_E_CONCENTRATION	0.50266	1
GOBP_VESICLE_CARGO_LOADING	0.502688	1
GOBP_RESPONSE_TO_STILBENOID	0.502698	1
GSE17721_CTRL_VS_LPS_12H_BMDC_UP	0.502706	1
GOBP_MUSCULAR_SEPTUM_MORPHOGENESIS	0.502724	1
GOBP_NEGATIVE_REGULATION_OF_MYELOID_LEUKOCYTE_MEDIATED_IMMUNITY	0.502729	1
GOCC_CYTOPLASMIC_SIDE_OF_ROUGH_ENDOPLASMIC_RETICULUM_MEMBRANE	0.502734	1
NABA_MATRISOME_POORLY_METASTATIC_BREAST_CANCER	0.502754	1
HP_ANIRIDIA	0.502764	1
GSE30971_2H_VS_4H_LPS_STIM_MACROPHAGE_WBP7_KO_UP	0.502796	1
MIR34A_3P	0.502848	1
HP_ABNORMALITY_OF_ENDOCRINE_PANCREAS_PHYSIOLOGY	0.502941	1
HP_PIEZOGENIC_PEDAL_PAPULES	0.502959	1
MIR4719	0.502988	1
GOBP_TUBE_FORMATION	0.503	1
GSE40274_FOXP3_VS_FOXP3_AND_GATA1_TRANSDUCED_ACTIVATED_CD4_TCELL_DN	0.503005	1
GOBP_PROTEIN_RETENTION_IN_GOLGI_APPARATUS	0.503019	1
GOBP_REGULATION_OF_MEMBRANE_PROTEIN_ECTODOMAIN_PROTEOLYSIS	0.503087	1
GOBP_COPULATION	0.503135	1
GOBP_PROTEIN_INSERTION_INTO_ER_MEMBRANE	0.503194	1
GOBP_REGULATION_OF_EPITHELIAL_CELL_PROLIFERATION_INVOLVED_IN_LUNG_MORPHOGENESIS	0.503205	1
HP_RIB_FUSION	0.503206	1
SCIBETTA_KDM5B_TARGETS_DN	0.503282	1
PID_LKB1_PATHWAY	0.503302	1
chr5p12	0.503329	1
GOBP_REGULATION_OF_SYNAPTIC_VESICLE_CYCLE	0.503351	1
WEINMANN_ADAPTATION_TO_HYPOXIA_DN	0.503421	1
CORDENONSI_YAP_CONSERVED_SIGNATURE	0.503474	1
GOMF_OXIDOREDUCTASE_ACTIVITY_ACTING_ON_THE_ALDEHYDE_OR_OXO_GROUP_OF_DONORS	0.50353	1
GOBP_GLYCEROL_TRANSMEMBRANE_TRANSPORT	0.503568	1
GOMF_GLYCEROL_TRANSMEMBRANE_TRANSPORTER_ACTIVITY	0.503568	1
GOBP_RIBOFLAVIN_TRANSPORT	0.503575	1
GOMF_RIBOFLAVIN_TRANSMEMBRANE_TRANSPORTER_ACTIVITY	0.503575	1
HP_RECURRENT_LOWER_RESPIRATORY_TRACT_INFECTIONS	0.503581	1
GSE24634_IL4_VS_CTRL_TREATED_NAIVE_CD4_TCELL_DAY7_UP	0.50361	1
WP_INTERACTIONS_BETWEEN_LOXL4_AND_OXIDATIVE_STRESS_PATHWAY	0.503613	1
GSE22886_NAIVE_TCELL_VS_NEUTROPHIL_DN	0.503625	1
HP_ABNORMALITY_OF_THE_SPLEEN	0.503706	1
GOBP_TOOTH_MINERALIZATION	0.503706	1
GOMF_11_CIS_RETINAL_BINDING	0.503734	1
HP_BOWEL_DIVERTICULOSIS	0.503805	1
chr8q13	0.503806	1
GOBP_CELLULAR_RESPONSE_TO_BIOTIC_STIMULUS	0.503877	1
HP_CARDIAC_DIVERTICULUM	0.503956	1
GOCC_MICROTUBULE_ORGANIZING_CENTER	0.50397	1
GOCC_PRESPLICEOSOME	0.503986	1
GSE22886_NAIVE_BCELL_VS_BM_PLASMA_CELL_DN	0.503995	1
GOMF_STEROL_TRANSFER_ACTIVITY	0.504043	1
HP_SIDEROBLASTIC_ANEMIA	0.504067	1
GOCC_G_PROTEIN_COUPLED_RECEPTOR_COMPLEX	0.504077	1
GOMF_PHOSPHATE_TRANSMEMBRANE_TRANSPORTER_ACTIVITY	0.504173	1
HP_FIBROSARCOMA	0.504243	1
GOBP_RESPONSE_TO_PEPTIDE_HORMONE	0.50431	1
KEGG_MEDICUS_REFERENCE_TSH_TG_SIGNALING_PATHWAY	0.504322	1
HP_PHOTOPSIA	0.504323	1
PID_LYMPH_ANGIOGENESIS_PATHWAY	0.504362	1
GOBP_POSITIVE_REGULATION_OF_CARDIAC_MUSCLE_ADAPTATION	0.504399	1
MIR4778_5P	0.504427	1
GSE26488_CTRL_VS_PEPTIDE_INJECTION_OT2_THYMOCYTE_UP	0.504449	1
HP_ABNORMAL_MITOCHONDRIAL_MORPHOLOGY	0.50445	1
GOBP_POSITIVE_REGULATION_OF_RESPONSE_TO_CYTOKINE_STIMULUS	0.504467	1
HP_PROGRESSIVE_VISUAL_LOSS	0.504474	1
GOBP_CELL_MOTILITY_INVOLVED_IN_CEREBRAL_CORTEX_RADIAL_GLIA_GUIDED_MIGRATION	0.504528	1
GSE22601_IMMATURE_CD4_SINGLE_POSITIVE_VS_DOUBLE_POSITIVE_THYMOCYTE_UP	0.504529	1
HP_ANTIMITOCHONDRIAL_ANTIBODY_POSITIVITY	0.50453	1
MIR7150	0.504606	1
WP_ADHD_AND_AUTISM_ASD_PATHWAYS	0.50461	1
GSE17721_0.5H_VS_24H_GARDIQUIMOD_BMDC_UP	0.504614	1
MIR2355_3P	0.504627	1
HP_ABNORMAL_FORAMEN_MAGNUM_MORPHOLOGY	0.504636	1
GOBP_NEGATIVE_REGULATION_OF_IMMUNOGLOBULIN_PRODUCTION	0.50464	1
TANG_SENESCENCE_TP53_TARGETS_UP	0.504651	1
WP_15Q11Q13_COPY_NUMBER_VARIATION	0.504667	1
LEE_DIFFERENTIATING_T_LYMPHOCYTE	0.504699	1
HP_LOWER_LIMB_METAPHYSEAL_IRREGULARITY	0.504718	1
GOBP_PHOSPHOLIPASE_C_ACTIVATING_DOPAMINE_RECEPTOR_SIGNALING_PATHWAY	0.504727	1
MIR6828_5P	0.504753	1
GSE43955_TH0_VS_TGFB_IL6_TH17_ACT_CD4_TCELL_42H_DN	0.504753	1
KEGG_MEDICUS_REFERENCE_HEDGEHOG_SIGNALING_PATHWAY_HH_LIGAND_SECRETION	0.50476	1
GOBP_REGULATION_OF_ENDOTHELIAL_CELL_DIFFERENTIATION	0.504792	1
HP_ANTERIOR_SYNECHIAE_OF_THE_ANTERIOR_CHAMBER	0.504824	1
GSE3039_NKT_CELL_VS_B2_BCELL_UP	0.50483	1
WP_METABOLISM_OF_ALPHALINOLENIC_ACID	0.504836	1
HP_ABNORMAL_SENSORY_NERVE_CONDUCTION_VELOCITY	0.504862	1
MIR130B_3P	0.504862	1
MIKKELSEN_ES_ICP_WITH_H3K4ME3	0.504938	1
GOBP_REGULATION_OF_STEM_CELL_PROLIFERATION	0.504967	1
MODULE_322	0.504988	1
MIR3158_5P	0.505013	1
GSE17721_0.5H_VS_24H_LPS_BMDC_UP	0.505033	1
GSE42021_CD24HI_TREG_VS_CD24HI_TCONV_THYMUS_UP	0.505056	1
KEGG_MEDICUS_REFERENCE_ANTIGEN_PROCESSING_AND_PRESENTATION_BY_MHC_CLASS_II_MOLECULES	0.505073	1
GOBP_PROTEIN_UFMYLATION	0.505075	1
HP_PROXIMAL_SYMPHALANGISM_OF_HANDS	0.505086	1
chr17q21	0.505091	1
GOBP_POSITIVE_REGULATION_OF_RESPONSE_TO_NUTRIENT_LEVELS	0.505108	1
GOBP_CELLULAR_RESPONSE_TO_MINERALOCORTICOID_STIMULUS	0.505131	1
HP_INCREASED_CD4_CD8_RATIO	0.505141	1
GSE2585_CTEC_VS_MTEC_THYMUS_DN	0.505175	1
IK2_01	0.505218	1
HP_PAPILLARY_CYSTADENOMA_OF_THE_EPIDIDYMIS	0.505262	1
RHODES_CANCER_META_SIGNATURE	0.505334	1
JAEGER_METASTASIS_UP	0.505389	1
MYBL1_TARGET_GENES	0.505391	1
HP_HYPERLIPOPROTEINEMIA	0.505404	1
GSE36888_UNTREATED_VS_IL2_TREATED_TCELL_6H_UP	0.505412	1
REACTOME_PHASE_3_RAPID_REPOLARISATION	0.505425	1
GOBP_REGULATION_OF_INFLAMMASOME_MEDIATED_SIGNALING_PATHWAY	0.505445	1
HP_AXIAL_MUSCLE_WEAKNESS	0.505512	1
GGARNTKYCCA_UNKNOWN	0.505577	1
HP_GENITAL_ULCERS	0.505584	1
MODULE_300	0.505648	1
REACTOME_NEUREXINS_AND_NEUROLIGINS	0.50566	1
SCHAEFFER_PROSTATE_DEVELOPMENT_AND_CANCER_BOX2_UP	0.505723	1
SOX15_TARGET_GENES	0.505726	1
MIR6730_5P	0.505734	1
GOBP_NEGATIVE_REGULATION_OF_NEUTROPHIL_ACTIVATION	0.505784	1
GOBP_EOSINOPHIL_ACTIVATION	0.505837	1
GOBP_VASCULAR_ASSOCIATED_SMOOTH_MUSCLE_CELL_DIFFERENTIATION	0.505847	1
GOBP_SUBSTRATE_DEPENDENT_CELL_MIGRATION_CELL_EXTENSION	0.505893	1
GOBP_SPHINGOID_BIOSYNTHETIC_PROCESS	0.505966	1
GSE17301_CTRL_VS_48H_ACD3_ACD28_IFNA5_STIM_CD8_TCELL_UP	0.506009	1
HP_EYELID_COLOBOMA	0.50601	1
GOMF_SUPEROXIDE_GENERATING_NADPH_OXIDASE_ACTIVITY	0.50604	1
HP_ORTHOPNEA	0.506044	1
GOCC_RIBONUCLEASE_MRP_COMPLEX	0.506079	1
MATTIOLI_MULTIPLE_MYELOMA_WITH_14Q32_TRANSLOCATIONS	0.506138	1
WP_PROXIMAL_TUBULE_TRANSPORT	0.506156	1
GSE3982_EOSINOPHIL_VS_MAST_CELL_UP	0.506193	1
MORF_BECN1	0.506346	1
HP_ABSENT_OUTER_DYNEIN_ARMS	0.506383	1
WP_NEOVASCULARIZATION_PROCESSES	0.506391	1
GOBP_RESPONSE_TO_IONOMYCIN	0.506398	1
WP_EICOSANOID_METABOLISM_VIA_CYTOCHROME_P450_MONOOXYGENASES_PATHWAY	0.506423	1
GOBP_NEUTROPHIL_MEDIATED_IMMUNITY	0.506454	1
GSE15930_NAIVE_VS_48H_IN_VITRO_STIM_IFNAB_CD8_TCELL_DN	0.506517	1
HP_ABNORMAL_TRACHEAL_MORPHOLOGY	0.506538	1
ZNF547_TARGET_GENES	0.506587	1
MIR577	0.506665	1
HEIDENBLAD_AMPLICON_12P11_12_DN	0.506683	1
GSE43955_TH0_VS_TGFB_IL6_TH17_ACT_CD4_TCELL_30H_UP	0.506723	1
HP_ABNORMAL_NASOPHARYNX_MORPHOLOGY	0.5068	1
WP_SARSCOV2_AND_ACE2_RECEPTOR_MOLECULAR_MECHANISMS	0.5068	1
LEE_RECENT_THYMIC_EMIGRANT	0.506803	1
KEGG_PRION_DISEASES	0.506914	1
GOBP_L_PROLINE_TRANSMEMBRANE_TRANSPORT	0.506943	1
REACTOME_ANTIGEN_PROCESSING_UB_ATP_INDEPENDENT_PROTEASOMAL_DEGRADATION	0.506965	1
CREB3_TARGET_GENES	0.506983	1
chr2q24	0.507007	1
GAO_ESOPHAGUS_25W_C4_FGFR1HIGH_EPITHELIAL_CELLS	0.50702	1
GSE43700_UNTREATED_VS_IL10_TREATED_PBMC_UP	0.507023	1
GSE19941_UNSTIM_VS_LPS_AND_IL10_STIM_IL10_KO_MACROPHAGE_DN	0.507027	1
GOBP_CATECHOLAMINE_UPTAKE_INVOLVED_IN_SYNAPTIC_TRANSMISSION	0.507106	1
GOBP_CD4_POSITIVE_ALPHA_BETA_T_CELL_DIFFERENTIATION	0.507115	1
ZHAN_V2_LATE_DIFFERENTIATION_GENES	0.507133	1
HOXB4_TARGET_GENES	0.507161	1
GOBP_REGULATION_OF_HUMORAL_IMMUNE_RESPONSE	0.507172	1
LE_NEURONAL_DIFFERENTIATION_UP	0.507177	1
GSE37605_C57BL6_VS_NOD_FOXP3_IRES_GFP_TREG_UP	0.507192	1
REACTOME_TGF_BETA_RECEPTOR_SIGNALING_ACTIVATES_SMADS	0.507236	1
GSE23321_CENTRAL_VS_EFFECTOR_MEMORY_CD8_TCELL_DN	0.507243	1
GSE8685_IL2_ACT_IL2_STARVED_VS_IL21_ACT_IL2_STARVED_CD4_TCELL_DN	0.50726	1
SMID_BREAST_CANCER_BASAL_UP	0.507288	1
BIOCARTA_TGFB_PATHWAY	0.507361	1
HP_CORTICAL_SCLEROSIS	0.507383	1
GOBP_RESPONSE_TO_TOPOLOGICALLY_INCORRECT_PROTEIN	0.507406	1
ATGTACA_MIR493	0.507415	1
NIKOLSKY_BREAST_CANCER_19Q13.4_AMPLICON	0.507459	1
REACTOME_ATTENUATION_PHASE	0.507521	1
GOBP_REGULATION_OF_CYTOKINESIS	0.507523	1
REACTOME_TRANSLATION_OF_SARS_COV_1_STRUCTURAL_PROTEINS	0.507537	1
HP_ABNORMAL_RELATIONSHIP	0.507559	1
GOBP_PROXIMAL_DISTAL_PATTERN_FORMATION_INVOLVED_IN_NEPHRON_DEVELOPMENT	0.50762	1
REACTOME_DISEASES_OF_HEMOSTASIS	0.507659	1
GOBP_SNRNA_TRANSPORT	0.507682	1
ONO_AML1_TARGETS_DN	0.507687	1
HP_LEFT_SUPERIOR_VENA_CAVA_DRAINING_TO_CORONARY_SINUS	0.50778	1
GOBP_RESPONSE_TO_HEPATOCYTE_GROWTH_FACTOR	0.507783	1
REACTOME_SYNDECAN_INTERACTIONS	0.507795	1
GLI1_UP.V1_UP	0.507827	1
BURTON_ADIPOGENESIS_PEAK_AT_2HR	0.507832	1
GOCC_GABA_RECEPTOR_COMPLEX	0.507902	1
GOBP_MITOTIC_SPINDLE_ELONGATION	0.507908	1
GOBP_POSITIVE_REGULATION_OF_LYMPHOCYTE_CHEMOTAXIS	0.507944	1
MODULE_395	0.507977	1
GOBP_PROTEIN_DEUBIQUITINATION_INVOLVED_IN_UBIQUITIN_DEPENDENT_PROTEIN_CATABOLIC_PROCESS	0.508001	1
SFMBT1_TARGET_GENES	0.508018	1
GOBP_HYPOTHALAMUS_GONADOTROPHIN_RELEASING_HORMONE_NEURON_DIFFERENTIATION	0.508049	1
NADELLA_PRKAR1A_TARGETS_DN	0.508059	1
DESCARTES_FETAL_PANCREAS_STROMAL_CELLS	0.508075	1
ENGELMANN_CANCER_PROGENITORS_UP	0.508116	1
DNMT1_TARGET_GENES	0.508152	1
LAKE_ADULT_KIDNEY_C27_VASCULAR_SMOOTH_MUSCLE_CELLS_AND_PERICYTES	0.508161	1
chr3q25	0.508193	1
WANG_TUMOR_INVASIVENESS_UP	0.508284	1
GOMF_NEUROPEPTIDE_Y_RECEPTOR_ACTIVITY	0.50838	1
QIU_PBMC_HEPTATITIS_B_SURFACE_ANTIGEN_AGE_UNDER50_NON_RESPONDERS_VS_RESPONDERS_35DY_UP	0.508439	1
GOBP_OLFACTORY_BULB_INTERNEURON_DEVELOPMENT	0.508468	1
HP_ASYMMETRY_OF_SPINAL_FACET_JOINTS	0.508477	1
HP_APLASIA_HYPOPLASIA_OF_THE_INNER_EAR	0.508486	1
HP_TRACHEOBRONCHOMALACIA	0.508491	1
GOBP_REGULATION_OF_CELL_PROLIFERATION_IN_BONE_MARROW	0.508575	1
REACTOME_YAP1_AND_WWTR1_TAZ_STIMULATED_GENE_EXPRESSION	0.508709	1
GSE44649_NAIVE_VS_ACTIVATED_CD8_TCELL_DN	0.50871	1
GOBP_CALCIUM_ION_HOMEOSTASIS	0.508728	1
GOBP_SINGLE_STRAND_BREAK_REPAIR	0.508754	1
PID_INSULIN_GLUCOSE_PATHWAY	0.508847	1
GAVISH_3CA_METAPROGRAM_B_CELLS_METABOLISM_MYC	0.508865	1
DACOSTA_LOW_DOSE_UV_RESPONSE_VIA_ERCC3_XPCS_UP	0.508986	1
GOCC_PROTON_TRANSPORTING_TWO_SECTOR_ATPASE_COMPLEX_PROTON_TRANSPORTING_DOMAIN	0.509037	1
REACTOME_PINK1_PRKN_MEDIATED_MITOPHAGY	0.509085	1
GOBP_REGULATION_OF_GRANULOCYTE_CHEMOTAXIS	0.509122	1
HP_SINGLE_VENTRICLE	0.509136	1
GOBP_REGULATION_OF_PROTEIN_LOCALIZATION_TO_LYSOSOME	0.509177	1
HP_CSF_LYMPHOCYTIC_PLEIOCYTOSIS	0.509194	1
GSE7768_OVA_ALONE_VS_OVA_WITH_LPS_IMMUNIZED_MOUSE_WHOLE_SPLEEN_6H_UP	0.509202	1
GOBP_ENTEROENDOCRINE_CELL_DIFFERENTIATION	0.509268	1
MIR6728_5P	0.509273	1
GOBP_WNT_SIGNALING_PATHWAY_PLANAR_CELL_POLARITY_PATHWAY	0.509289	1
GSE32423_MEMORY_VS_NAIVE_CD8_TCELL_IL7_DN	0.509305	1
NIKOLSKY_BREAST_CANCER_15Q26_AMPLICON	0.50931	1
KEGG_MEDICUS_REFERENCE_REGULATION_OF_GF_RTK_RAS_ERK_SIGNALING_SPRED_AND_NF1	0.50931	1
CUI_DEVELOPING_HEART_COMPACT_VENTRICULAR_CARDIOMYOCYTE	0.509382	1
GSE23321_CD8_STEM_CELL_MEMORY_VS_NAIVE_CD8_TCELL_DN	0.509422	1
GSE24634_IL4_VS_CTRL_TREATED_NAIVE_CD4_TCELL_DAY10_UP	0.509425	1
NIKOLSKY_BREAST_CANCER_5P15_AMPLICON	0.509451	1
HP_DELAYED_MENARCHE	0.509454	1
GOBP_NEUROTRANSMITTER_RECEPTOR_TRANSPORT_TO_PLASMA_MEMBRANE	0.509513	1
GOCC_U2_SNRNP	0.509535	1
GOBP_POSITIVE_REGULATION_OF_NUCLEOBASE_CONTAINING_COMPOUND_TRANSPORT	0.50957	1
GOBP_SYNAPTIC_SIGNALING_VIA_NEUROPEPTIDE	0.509582	1
GOBP_REGULATION_OF_EXCRETION	0.509589	1
DORSAM_HOXA9_TARGETS_DN	0.509629	1
MIR197_3P	0.509702	1
WIERENGA_PML_INTERACTOME	0.509711	1
GSE37532_TREG_VS_TCONV_CD4_TCELL_FROM_LN_UP	0.509768	1
GSE37301_MULTIPOTENT_PROGENITOR_VS_COMMON_LYMPHOID_PROGENITOR_UP	0.509791	1
LANDIS_BREAST_CANCER_PROGRESSION_UP	0.509885	1
GOBP_CHROMATIN_LOOPING	0.509918	1
GOMF_CYSTEINE_TYPE_ENDOPEPTIDASE_INHIBITOR_ACTIVITY_INVOLVED_IN_APOPTOTIC_PROCESS	0.510003	1
WP_MIRNA_REGULATION_OF_P53_PATHWAY_IN_PROSTATE_CANCER	0.510023	1
GOBP_DNA_DEAMINATION	0.510033	1
MIR5681B	0.510063	1
MIR548AW	0.510069	1
GAVISH_3CA_METAPROGRAM_MACROPHAGES_MAC_1	0.510076	1
MCGARVEY_SILENCED_BY_METHYLATION_IN_COLON_CANCER	0.510088	1
HP_ABNORMALITY_OF_THE_PROXIMAL_PHALANX_OF_THE_5TH_FINGER	0.510114	1
MORF_ATF2	0.510156	1
HP_CHOLESTASIS	0.510166	1
WP_ACETYLCHOLINE_SYNTHESIS	0.510237	1
GSE28130_ACTIVATED_VS_INDUCEED_TREG_UP	0.51027	1
GOBP_FUCOSE_CATABOLIC_PROCESS	0.510307	1
HP_MILD_PROTEINURIA	0.510332	1
PID_CXCR4_PATHWAY	0.510386	1
LU_TUMOR_VASCULATURE_DN	0.510395	1
GSE13547_CTRL_VS_ANTI_IGM_STIM_ZFX_KO_BCELL_12H_UP	0.510412	1
GOBP_NEGATIVE_REGULATION_OF_INTERLEUKIN_6_MEDIATED_SIGNALING_PATHWAY	0.510416	1
POU3F2_02	0.510436	1
KEGG_MEDICUS_VARIANT_MUTATION_CAUSED_ABERRANT_SOD1_TO_INTRINSIC_APOPTOTIC_PATHWAY	0.510444	1
EGR1_01	0.510445	1
GOBP_IRON_IMPORT_INTO_CELL	0.51045	1
KEGG_MEDICUS_ENV_FACTOR_NNK_NNN_TO_PI3K_SIGNALING_PATHWAY_N01350	0.510537	1
GSE19825_NAIVE_VS_IL2RALOW_DAY3_EFF_CD8_TCELL_UP	0.510537	1
KEGG_MEDICUS_PATHOGEN_EBV_LMP1_TO_PI3K_SIGNALING_PATHWAY	0.510564	1
PID_LYSOPHOSPHOLIPID_PATHWAY	0.510592	1
GOBP_EPOXIDE_METABOLIC_PROCESS	0.510608	1
GOBP_POSITIVE_REGULATION_OF_BLOOD_VESSEL_ENDOTHELIAL_CELL_MIGRATION	0.510654	1
GOBP_NEGATIVE_REGULATION_OF_MYOTUBE_DIFFERENTIATION	0.510654	1
GSE16755_CTRL_VS_IFNA_TREATED_MAC_UP	0.510663	1
GOLDRATH_EFF_VS_MEMORY_CD8_TCELL_UP	0.510784	1
GOBP_MITOTIC_CHROMOSOME_CONDENSATION	0.51079	1
GOLUB_ALL_VS_AML_UP	0.510792	1
GOBP_GAP_JUNCTION_MEDIATED_INTERCELLULAR_TRANSPORT	0.510796	1
WP_HEPATITIS_C_AND_HEPATOCELLULAR_CARCINOMA	0.510857	1
GOMF_NUCLEOSOMAL_DNA_BINDING	0.510866	1
PID_S1P_S1P1_PATHWAY	0.51088	1
HP_HAND_TREMOR	0.510898	1
GSE39110_UNTREATED_VS_IL2_TREATED_CD8_TCELL_DAY6_POST_IMMUNIZATION_DN	0.510933	1
HP_FEMALE_HYPOGONADISM	0.510947	1
GOBP_STEROID_METABOLIC_PROCESS	0.510953	1
GOBP_VESICLE_MEDIATED_TRANSPORT_IN_SYNAPSE	0.51098	1
HOEK_B_CELL_2011_2012_TIV_ADULT_3DY_UP	0.511003	1
HP_BIFID_NASAL_TIP	0.51102	1
GSE15930_STIM_VS_STIM_AND_IFNAB_24H_CD8_T_CELL_DN	0.511081	1
GOCC_PLATELET_DENSE_TUBULAR_NETWORK	0.511111	1
GOBP_CGAS_STING_SIGNALING_PATHWAY	0.511181	1
HP_ADRENOCORTICAL_CYTOMEGALY	0.511324	1
SUMO1_TARGET_GENES	0.511349	1
HP_FOOD_INTOLERANCE	0.511368	1
GOMF_GAMMA_TUBULIN_BINDING	0.511421	1
WP_MAJOR_RECEPTORS_TARGETED_BY_EPINEPHRINE_AND_NOREPINEPHRINE	0.511485	1
GSE29614_DAY3_VS_DAY7_TIV_FLU_VACCINE_PBMC_DN	0.511508	1
HP_ABNORMAL_2ND_FINGER_MORPHOLOGY	0.511513	1
MIR1243	0.511542	1
GOBP_PROTEIN_LOCALIZATION_TO_GOLGI_MEMBRANE	0.511575	1
GOBP_CELL_DIFFERENTIATION_IN_SPINAL_CORD	0.511629	1
GOMF_CARBON_NITROGEN_LIGASE_ACTIVITY_WITH_GLUTAMINE_AS_AMIDO_N_DONOR	0.51166	1
REACTOME_INLB_MEDIATED_ENTRY_OF_LISTERIA_MONOCYTOGENES_INTO_HOST_CELL	0.511782	1
GOBP_GTP_METABOLIC_PROCESS	0.511817	1
UNTERMAN_IPF_VS_CTRL_MONOCYTE_DN	0.511846	1
GOBP_DICARBOXYLIC_ACID_CATABOLIC_PROCESS	0.511847	1
GOBP_RESPONSE_TO_FOLLICLE_STIMULATING_HORMONE	0.511849	1
GOBP_SPINAL_CORD_PATTERNING	0.511854	1
KEGG_MEDICUS_REFERENCE_TNF_NFKB_SIGNALING_PATHWAY	0.511883	1
GOBP_EPIBOLY	0.511886	1
GOBP_MEMBRANE_FUSION	0.511909	1
HP_MICRORETROGNATHIA	0.511921	1
HP_SELF_INJURIOUS_BEHAVIOR	0.511931	1
GSE21063_CTRL_VS_ANTI_IGM_STIM_BCELL_NFATC1_KO_8H_DN	0.511957	1
HP_LACTICACIDURIA	0.512012	1
MIR6774_3P	0.512046	1
GOMF_CALCIUM_POTASSIUM_SODIUM_ANTIPORTER_ACTIVITY	0.512059	1
REACTOME_HS_GAG_DEGRADATION	0.512064	1
GSE3920_UNTREATED_VS_IFNG_TREATED_ENDOTHELIAL_CELL_DN	0.512088	1
GSE13493_DP_VS_CD4INTCD8POS_THYMOCYTE_UP	0.51211	1
REACTOME_DNA_REPAIR	0.512182	1
GSE14308_TH17_VS_INDUCED_TREG_DN	0.512185	1
IRF2_01	0.512256	1
GOCC_BORC_COMPLEX	0.512268	1
MOTAMED_RESPONSE_TO_ANDROGEN_UP	0.512354	1
KEGG_ALANINE_ASPARTATE_AND_GLUTAMATE_METABOLISM	0.512359	1
NAKAYA_PBMC_FLUARIX_FLUVIRIN_AGE_18_50YO_3DY_DN	0.512393	1
GOBP_MEMBRANE_RAFT_ASSEMBLY	0.512482	1
MIR4447	0.512525	1
CAIRO_HEPATOBLASTOMA_DN	0.512533	1
WP_ATM_SIGNALING	0.512584	1
GOMF_SIALYLTRANSFERASE_ACTIVITY	0.512632	1
TCCATTKW_UNKNOWN	0.512635	1
GOBP_POSITIVE_REGULATION_OF_PROTEIN_LOCALIZATION_TO_CENTROSOME	0.512793	1
DESCARTES_MAIN_FETAL_ENDOCARDIAL_CELLS	0.512793	1
GOCC_VACUOLAR_PROTON_TRANSPORTING_V_TYPE_ATPASE_V0_DOMAIN	0.512852	1
HAY_BONE_MARROW_PLASMA_CELL	0.512873	1
GOBP_POSITIVE_REGULATION_OF_HIGH_DENSITY_LIPOPROTEIN_PARTICLE_CLEARANCE	0.512889	1
HP_SPINA_BIFIDA_OCCULTA	0.512936	1
WP_SARSCOV2_AND_COVID19_PATHWAY	0.512942	1
ZNF175_TARGET_GENES	0.512957	1
GSE7400_CTRL_VS_CSF3_IN_VIVO_TREATED_PBMC_DN	0.512965	1
HP_ST_SEGMENT_ELEVATION	0.512967	1
chr9q31	0.512971	1
MIR6861_3P	0.512986	1
KEGG_ECM_RECEPTOR_INTERACTION	0.513015	1
HP_PELVIC_GIRDLE_MUSCLE_WEAKNESS	0.513034	1
HES4_TARGET_GENES	0.513061	1
GSE15930_NAIVE_VS_48H_IN_VITRO_STIM_IFNAB_CD8_TCELL_UP	0.513167	1
REACTOME_DAP12_INTERACTIONS	0.513208	1
HP_PITUITARY_CORTICOTROPIC_CELL_ADENOMA	0.51328	1
KEGG_MEDICUS_VARIANT_AMPLIFIED_MET_TO_PI3K_SIGNALING_PATHWAY	0.513287	1
GNF2_RPA1	0.513395	1
TORCHIA_TARGETS_OF_EWSR1_FLI1_FUSION_DN	0.513426	1
GOBP_N_ACETYLNEURAMINATE_METABOLIC_PROCESS	0.513488	1
HP_ABNORMAL_TOTAL_HEMOLYTIC_COMPLEMENT_ACTIVITY	0.513509	1
GOBP_RESPONSE_TO_INTERLEUKIN_1	0.513595	1
MIR4477B	0.513648	1
AIZARANI_LIVER_C1_NK_NKT_CELLS_1	0.513688	1
GSE9960_HEALTHY_VS_GRAM_NEG_SEPSIS_PBMC_DN	0.513732	1
AIZARANI_LIVER_C3_NK_NKT_CELLS_2	0.51382	1
HP_PARONYCHIA	0.513829	1
GSE19401_PAM2CSK4_VS_RETINOIC_ACID_AND_PAM2CSK4_STIM_FOLLICULAR_DC_UP	0.513945	1
HP_PALMAR_HYPERHIDROSIS	0.513955	1
WP_SLC25A46_PATHWAY	0.513966	1
GOBP_POSITIVE_REGULATION_OF_REGULATED_SECRETORY_PATHWAY	0.514001	1
MODULE_480	0.514005	1
HP_EARLY_SATIETY	0.514044	1
MULLIGHAN_MLL_SIGNATURE_1_DN	0.514072	1
GOBP_ISOLEUCINE_TRANSPORT	0.514087	1
PID_S1P_S1P4_PATHWAY	0.514161	1
ER_Q6_01	0.514162	1
GSE17186_NAIVE_VS_CD21HIGH_TRANSITIONAL_BCELL_UP	0.514198	1
GSE33162_HDAC3_KO_VS_HDAC3_KO_MACROPHAGE_DN	0.514231	1
MIR933	0.514234	1
REACTOME_FLT3_SIGNALING	0.514314	1
EPC1_TARGET_GENES	0.514326	1
STTTCRNTTT_IRF_Q6	0.514432	1
GSE30083_SP1_VS_SP4_THYMOCYTE_DN	0.514505	1
HP_SYNOSTOSIS_INVOLVING_BONES_OF_THE_FEET	0.514517	1
MIR6515_5P	0.514555	1
HP_WIDE_NASAL_RIDGE	0.514557	1
GOBP_MRNA_CIS_SPLICING_VIA_SPLICEOSOME	0.514579	1
GOBP_REGULATION_OF_VIRAL_GENOME_REPLICATION	0.514712	1
MIR6891_5P	0.514759	1
GSE5542_UNTREATED_VS_IFNA_TREATED_EPITHELIAL_CELLS_24H_UP	0.514803	1
GOBP_POSITIVE_REGULATION_OF_HUMORAL_IMMUNE_RESPONSE	0.514808	1
SHAFFER_IRF4_MULTIPLE_MYELOMA_PROGRAM	0.51481	1
HP_SLEEP_WAKE_CYCLE_DISTURBANCE	0.514825	1
HP_ABNORMAL_LIVER_MORPHOLOGY	0.514833	1
KEGG_ACUTE_MYELOID_LEUKEMIA	0.514851	1
HP_CYSTOID_MACULAR_EDEMA	0.514873	1
HEBERT_MATRISOME_TNBC_BRAIN_METASTASIS_TUMOR_CELL_DERIVED	0.514913	1
BROWNE_HCMV_INFECTION_6HR_UP	0.514991	1
GSE43260_BTLA_POS_VS_NEG_INTRATUMORAL_CD8_TCELL_DN	0.515035	1
HP_ABNORMAL_MIDDLE_EAR_MORPHOLOGY	0.515043	1
MIR6790_5P	0.515066	1
DR3_Q4	0.515076	1
GOBP_MEGAKARYOCYTE_DIFFERENTIATION	0.515128	1
REACTOME_REPRODUCTION	0.515144	1
CTR9_TARGET_GENES	0.515232	1
HP_SUBACUTE_PROGRESSIVE_VIRAL_HEPATITIS	0.515367	1
KALMA_E2F1_TARGETS	0.515374	1
GAVISH_3CA_METAPROGRAM_CD8_T_CELLS_GLYCOLYSIS_MYC	0.5154	1
BIOCARTA_MAPK_PATHWAY	0.515409	1
HP_ABNORMAL_ERYTHROCYTE_PHYSIOLOGY	0.51542	1
RICKMAN_TUMOR_DIFFERENTIATED_MODERATELY_VS_POORLY_UP	0.51548	1
GSE3982_NEUTROPHIL_VS_TH2_DN	0.5155	1
GOBP_REGULATION_OF_CALCIUM_MEDIATED_SIGNALING	0.515508	1
HP_MUSCLE_FIBER_CYTOPLASMATIC_INCLUSION_BODIES	0.515552	1
HP_MOTOR_POLYNEUROPATHY	0.515556	1
GOBP_IMIDAZOLE_CONTAINING_COMPOUND_METABOLIC_PROCESS	0.51556	1
GSE8515_CTRL_VS_IL6_4H_STIM_MAC_DN	0.515576	1
HP_ABNORMAL_IMMUNE_SERUM_PROTEIN_PHYSIOLOGY	0.515666	1
GOBP_PYRIMIDINE_NUCLEOSIDE_DIPHOSPHATE_METABOLIC_PROCESS	0.515666	1
REACTOME_FGFR2_ALTERNATIVE_SPLICING	0.515737	1
GSE16450_IMMATURE_VS_MATURE_NEURON_CELL_LINE_6H_IFNA_STIM_DN	0.515757	1
GOBP_DORSAL_VENTRAL_PATTERN_FORMATION	0.515951	1
GOBP_EPITHELIAL_TO_MESENCHYMAL_TRANSITION	0.516026	1
GSE27241_CTRL_VS_DIGOXIN_TREATED_RORGT_KO_CD4_TCELL_IN_TH17_POLARIZING_CONDITIONS_UP	0.51605	1
GAVISH_3CA_MALIGNANT_METAPROGRAM_21_RESPIRATION	0.516064	1
LUND_SILENCED_BY_METHYLATION	0.516074	1
GOMF_SODIUM_CHANNEL_REGULATOR_ACTIVITY	0.516128	1
GSE45739_UNSTIM_VS_ACD3_ACD28_STIM_WT_CD4_TCELL_UP	0.516173	1
GOCC_ATG1_ULK1_KINASE_COMPLEX	0.516207	1
HP_ABNORMALITY_OF_THE_VERTEBRAL_ENDPLATES	0.516238	1
HP_FOLLICULAR_HYPERKERATOSIS	0.516267	1
GSE22432_UNTREATED_VS_TGFB1_TREATED_COMMON_DC_PROGENITOR_UP	0.516361	1
GOMF_ADENINE_TRANSMEMBRANE_TRANSPORTER_ACTIVITY	0.516392	1
GOCC_NUCLEOLUS	0.516451	1
GOBP_REGULATION_OF_MESODERM_DEVELOPMENT	0.516459	1
MARTINEZ_RB1_TARGETS_UP	0.516494	1
GOBP_POSITIVE_REGULATION_OF_ISOTYPE_SWITCHING_TO_IGG_ISOTYPES	0.516516	1
HP_FOCAL_DYSTONIA	0.516593	1
MIR3616_5P	0.516638	1
GSE40274_FOXP3_VS_FOXP3_AND_LEF1_TRANSDUCED_ACTIVATED_CD4_TCELL_DN	0.51665	1
HP_REDUNDANT_SKIN	0.5167	1
REACTOME_DISSOLUTION_OF_FIBRIN_CLOT	0.516758	1
WP_AMINO_ACID_METABOLISM_IN_TRIPLENEGATIVE_BREAST_CANCER_CELLS	0.516774	1
GOCC_TRANSCRIPTION_EXPORT_COMPLEX	0.516796	1
LUI_THYROID_CANCER_CLUSTER_2	0.516809	1
GOBP_L_LEUCINE_TRANSPORT	0.516847	1
GOBP_POSITIVE_REGULATION_OF_PROTEIN_POLYMERIZATION	0.516875	1
ZHAN_VARIABLE_EARLY_DIFFERENTIATION_GENES_UP	0.516912	1
GOBP_REGULATION_OF_TYPE_II_HYPERSENSITIVITY	0.51693	1
GOBP_IN_UTERO_EMBRYONIC_DEVELOPMENT	0.516943	1
GSE21927_SPLEEN_VS_TUMOR_MONOCYTE_C57BL6_UP	0.517034	1
GSE3982_CTRL_VS_IGE_STIM_MAST_CELL_DN	0.517142	1
DESCARTES_FETAL_STOMACH_ERYTHROBLASTS	0.517147	1
GSE31082_DN_VS_CD4_SP_THYMOCYTE_DN	0.51716	1
GOBP_REGULATION_OF_EXTRACELLULAR_MATRIX_CONSTITUENT_SECRETION	0.517204	1
GOBP_ATF6_MEDIATED_UNFOLDED_PROTEIN_RESPONSE	0.517207	1
GSE37301_PRO_BCELL_VS_CD4_TCELL_UP	0.517236	1
GOBP_LATE_ENDOSOME_TO_GOLGI_TRANSPORT	0.51726	1
HP_ABNORMAL_UTERUS_MORPHOLOGY	0.517268	1
HP_LARYNGOMALACIA	0.51729	1
GOMF_PEPTIDYL_PROLINE_DIOXYGENASE_ACTIVITY	0.517305	1
GOBP_LAMELLIPODIUM_ORGANIZATION	0.517348	1
GSE20715_WT_VS_TLR4_KO_48H_OZONE_LUNG_UP	0.517357	1
BUSSLINGER_DUODENAL_MX_CELLS	0.517409	1
KEGG_HISTIDINE_METABOLISM	0.517464	1
GCM_SUPT4H1	0.517467	1
GOBP_POSITIVE_REGULATION_OF_ALPHA_BETA_T_CELL_DIFFERENTIATION	0.517555	1
E4BP4_01	0.517559	1
GOMF_ATP_TRANSMEMBRANE_TRANSPORTER_ACTIVITY	0.517594	1
REACTOME_CITRIC_ACID_CYCLE_TCA_CYCLE	0.517634	1
GOBP_MRNA_METABOLIC_PROCESS	0.517749	1
HP_BUDD_CHIARI_SYNDROME	0.517776	1
ZNF41_TARGET_GENES	0.517802	1
GSE26351_UNSTIM_VS_WNT_PATHWAY_STIM_HEMATOPOIETIC_PROGENITORS_DN	0.517864	1
TBK1.DN.48HRS_DN	0.517904	1
GOCC_FANCONI_ANAEMIA_NUCLEAR_COMPLEX	0.517935	1
GOCC_INTEGRIN_COMPLEX	0.517954	1
HP_SPONDYLOMETAPHYSEAL_DYSPLASIA	0.517993	1
UNTERMAN_IPF_VS_CTRL_B_CELL_DN	0.518022	1
REACTOME_HEMOSTASIS	0.518029	1
GOMF_INTERLEUKIN_1_RECEPTOR_ACTIVITY	0.518072	1
GOBP_CELLULAR_RESPONSE_TO_REACTIVE_NITROGEN_SPECIES	0.518138	1
GOMF_CYSTEINE_TYPE_ENDOPEPTIDASE_ACTIVATOR_ACTIVITY	0.518175	1
AP2REP_01	0.518186	1
HP_RETINAL_COLOBOMA	0.51821	1
REACTOME_CYTOSOLIC_SENSORS_OF_PATHOGEN_ASSOCIATED_DNA	0.518257	1
HP_PROLINURIA	0.518281	1
HP_FLARED_METAPHYSIS	0.518307	1
GOBP_NEGATIVE_REGULATION_OF_EXTRACELLULAR_MATRIX_DISASSEMBLY	0.518343	1
HP_DYSPLASIA_OF_THE_FEMORAL_HEAD	0.518379	1
GOBP_RESPONSE_TO_GLUCAGON	0.518388	1
GOBP_SEROTONIN_TRANSPORT	0.518404	1
MIR7844_5P	0.518437	1
REACTOME_ACETYLCHOLINE_REGULATES_INSULIN_SECRETION	0.518458	1
WP_NONSMALL_CELL_LUNG_CANCER	0.51848	1
GOBP_REGULATION_OF_TIGHT_JUNCTION_DISASSEMBLY	0.518532	1
REACTOME_ACTIVATED_NTRK2_SIGNALS_THROUGH_RAS	0.518557	1
HP_INTRINSIC_HAND_MUSCLE_ATROPHY	0.518562	1
HP_ABNORMALITY_OF_THE_ANUS	0.518598	1
GOBP_REGULATION_OF_TYROSINE_PHOSPHORYLATION_OF_STAT_PROTEIN	0.518652	1
WP_SPHINGOLIPID_METABOLISM_IN_SENESCENCE	0.518808	1
KEGG_MEDICUS_PATHOGEN_KSHV_VGPCR_TO_GNB_G_PI3K_JNK_SIGNALING_PATHWAY	0.518845	1
WP_VITAMIN_D_RECEPTOR_PATHWAY	0.518848	1
HP_SUPRAVENTRICULAR_ARRHYTHMIA	0.51886	1
GOBP_CYCLIC_NUCLEOTIDE_CATABOLIC_PROCESS	0.51887	1
NAKAYA_PLASMACYTOID_DENDRITIC_CELL_FLUARIX_FLUVIRIN_AGE_18_50YO_7DY_UP	0.518908	1
REACTOME_GLUCAGON_TYPE_LIGAND_RECEPTORS	0.518917	1
ROZANOV_MMP14_TARGETS_SUBSET	0.518932	1
GOCC_ACROSOMAL_MEMBRANE	0.518945	1
KIM_ALL_DISORDERS_DURATION_CORR_DN	0.518961	1
JINESH_BLEBBISHIELD_TO_IMMUNE_CELL_FUSION_PBSHMS_DN	0.519004	1
GSE22432_PDC_VS_TGFB1_TREATEDCOMMON_DC_PROGENITOR_UP	0.519086	1
GSE23502_BM_VS_COLON_TUMOR_HDC_KO_MYELOID_DERIVED_SUPPRESSOR_CELL_DN	0.519162	1
GOBP_PROTEIN_POLYUFMYLATION	0.5192	1
HP_LIMITED_HIP_EXTENSION	0.519221	1
GOBP_INTERLEUKIN_6_MEDIATED_SIGNALING_PATHWAY	0.519258	1
AIZARANI_LIVER_C14_HEPATOCYTES_2	0.519262	1
MIR192_3P	0.519275	1
REACTOME_PHASE_I_FUNCTIONALIZATION_OF_COMPOUNDS	0.51928	1
GSE5589_UNSTIM_VS_45MIN_LPS_AND_IL6_STIM_MACROPHAGE_UP	0.519302	1
GOBP_XENOBIOTIC_METABOLIC_PROCESS	0.519304	1
GSE37301_HEMATOPOIETIC_STEM_CELL_VS_RAG2_KO_NK_CELL_DN	0.519317	1
GSE29949_MICROGLIA_BRAIN_VS_CD8_POS_DC_SPLEEN_DN	0.519326	1
GOMF_FLAVIN_ADENINE_DINUCLEOTIDE_BINDING	0.519375	1
GOBP_HINDGUT_DEVELOPMENT	0.519378	1
HP_ABNORMAL_CONUS_TERMINALIS_MORPHOLOGY	0.519379	1
HP_TRUE_HERMAPHRODITISM	0.519457	1
SNIP1_TARGET_GENES	0.519529	1
GOBP_RESPIRATORY_SYSTEM_PROCESS	0.519562	1
REACTOME_MISMATCH_REPAIR	0.519612	1
GOBP_REGULATION_OF_DNA_METABOLIC_PROCESS	0.519633	1
GSE34217_MIR17_92_OVEREXPRESS_VS_WT_ACT_CD8_TCELL_DN	0.519786	1
GOBP_POSITIVE_REGULATION_OF_APOPTOTIC_CELL_CLEARANCE	0.519811	1
KEGG_MEDICUS_VARIANT_MUTATION_CAUSED_ABERRANT_HTT_TO_26S_PROTEASOME_MEDIATED_PROTEIN_DEGRADATION	0.519817	1
HP_CORTICAL_THICKENING_OF_LONG_BONE_DIAPHYSES	0.519831	1
GOBP_PROLACTIN_SIGNALING_PATHWAY	0.519886	1
BIOCARTA_PLC_PATHWAY	0.519968	1
GOBP_REGULATION_OF_POLYSACCHARIDE_BIOSYNTHETIC_PROCESS	0.52	1
GOBP_REGULATION_OF_VACUOLE_ORGANIZATION	0.520012	1
GOCC_U6_SNRNP	0.520042	1
GOBP_NATURAL_KILLER_CELL_CYTOKINE_PRODUCTION	0.520046	1
MIR6755_5P	0.520056	1
REACTOME_NUCLEOTIDE_LIKE_PURINERGIC_RECEPTORS	0.52008	1
MIR21_5P	0.520163	1
GSE3982_BASOPHIL_VS_EFF_MEMORY_CD4_TCELL_DN	0.520221	1
HP_ABNORMALITY_OF_THE_ORBITAL_REGION	0.520263	1
WP_DEVELOPMENT_OF_PULMONARY_DENDRITIC_CELLS_AND_MACROPHAGE_SUBSETS	0.520298	1
GOMF_SODIUM_PHOSPHATE_SYMPORTER_ACTIVITY	0.520372	1
MIR551B_5P	0.52038	1
HP_EPIDIDYMAL_CYST	0.520489	1
GOBP_REGULATION_OF_PROTEIN_ACETYLATION	0.520509	1
GOBP_BASE_EXCISION_REPAIR_AP_SITE_FORMATION	0.520539	1
GNF2_IGF1	0.520615	1
GSE8621_UNSTIM_VS_LPS_STIM_MACROPHAGE_UP	0.520647	1
KUWANO_RNA_STABILIZED_BY_NO	0.520661	1
REACTOME_TRANSCRIPTIONAL_REGULATION_BY_TP53	0.520667	1
WP_PATHOGENESIS_OF_SARSCOV2_MEDIATED_BY_NSP9NSP10_COMPLEX	0.520686	1
IKEDA_MIR30_TARGETS_DN	0.520703	1
ZNF391_TARGET_GENES	0.520716	1
GSE2706_R848_VS_R848_AND_LPS_8H_STIM_DC_UP	0.520755	1
HP_DECREASED_SPECIFIC_ANTIBODY_RESPONSE_TO_PROTEIN_VACCINE	0.52078	1
MIR30D_3P	0.520784	1
TSANG_PBMC_FLUVIRIN_PANDEMRIX_ADULT_CORR_WITH_CELL_FREQ_CD27HI_CD38HI_CD20_NEG_PLASMABLASTS_AND_CD38PLUS_OF_IGD_CD27PLUS_MEM_B_CELLS_7DY_POSITIVE	0.520826	1
GOMF_RNA_STRAND_ANNEALING_ACTIVITY	0.520844	1
GSE2770_UNTREATED_VS_IL4_TREATED_ACT_CD4_TCELL_6H_UP	0.520865	1
DELACROIX_RAR_TARGETS_UP	0.520906	1
GOMF_PEPTIDOGLYCAN_MURALYTIC_ACTIVITY	0.520931	1
GOBP_COLUMNAR_CUBOIDAL_EPITHELIAL_CELL_DIFFERENTIATION	0.520933	1
GSE23568_ID3_TRANSDUCED_VS_ID3_KO_CD8_TCELL_DN	0.521097	1
GOBP_REGULATION_OF_EXTRACELLULAR_MATRIX_DISASSEMBLY	0.521104	1
GSE7218_IGM_VS_IGG_SIGNAL_THGOUGH_ANTIGEN_BCELL_UP	0.521134	1
GSE1460_INTRATHYMIC_T_PROGENITOR_VS_DP_THYMOCYTE_UP	0.521222	1
GSE411_WT_VS_SOCS3_KO_MACROPHAGE_IL6_STIM_100MIN_DN	0.521253	1
HP_DECREASED_CIRCULATING_IGA_CONCENTRATION	0.521279	1
GCM_BMPR2	0.521286	1
HOLLEMAN_PREDNISOLONE_RESISTANCE_ALL_DN	0.521289	1
GOBP_NEGATIVE_REGULATION_OF_T_CELL_MEDIATED_IMMUNITY	0.521374	1
GOMF_DOPAMINE_NEUROTRANSMITTER_RECEPTOR_ACTIVITY	0.52138	1
REACTOME_DOPAMINE_RECEPTORS	0.52138	1
GOBP_PROTEIN_TARGETING	0.521432	1
GOBP_NEGATIVE_REGULATION_OF_VIRAL_GENOME_REPLICATION	0.521457	1
CHOW_RASSF1_TARGETS_UP	0.521477	1
GOMF_UBIQUITIN_LIKE_PROTEIN_BINDING	0.521502	1
KEGG_ETHER_LIPID_METABOLISM	0.521513	1
GOBP_MICROVILLUS_ASSEMBLY	0.521567	1
GSE2770_IL4_ACT_VS_ACT_CD4_TCELL_48H_DN	0.521648	1
MIR4667_3P	0.521659	1
HP_ERYTHROID_HYPERPLASIA	0.521677	1
GSE2826_WT_VS_XID_BCELL_UP	0.521737	1
HP_DELAYED_MYELINATION	0.521756	1
REACTOME_SENSING_OF_DNA_DOUBLE_STRAND_BREAKS	0.521821	1
WP_ACUTE_VIRAL_MYOCARDITIS	0.521823	1
GSE46606_UNSTIM_VS_CD40L_IL2_IL5_DAY1_STIMULATED_BCELL_DN	0.521858	1
BUSSLINGER_GASTRIC_OXYNTIC_ENTEROCHROMAFFIN_LIKE_CELLS	0.521873	1
GOBP_ALPHA_AMINO_ACID_BIOSYNTHETIC_PROCESS	0.521876	1
GOBP_SENSORY_PERCEPTION_OF_MECHANICAL_STIMULUS	0.521884	1
REACTOME_DOWNREGULATION_OF_SMAD2_3_SMAD4_TRANSCRIPTIONAL_ACTIVITY	0.521888	1
MIR635	0.5219	1
REACTOME_RAS_PROCESSING	0.522116	1
HP_DISTAL_UPPER_LIMB_MUSCLE_WEAKNESS	0.522139	1
WP_ECTODERM_DIFFERENTIATION	0.522146	1
GOBP_CEREBRAL_CORTEX_DEVELOPMENT	0.522208	1
HP_CHRONIC_ORAL_CANDIDIASIS	0.522273	1
CREL_01	0.522287	1
GSE3203_UNTREATED_VS_IFNB_TREATED_LN_BCELL_DN	0.522314	1
ZNF486_TARGET_GENES	0.522341	1
GOBP_STRIATED_MUSCLE_ADAPTATION	0.522374	1
HP_TRISMUS	0.52238	1
GSE360_T_GONDII_VS_B_MALAYI_LOW_DOSE_MAC_UP	0.522397	1
MIR4536_3P	0.522421	1
HE_LIM_SUN_FETAL_LUNG_C3_MID_CAP_CELL	0.522493	1
GSE39556_UNTREATED_VS_3H_POLYIC_INJ_MOUSE_CD8A_DC_DN	0.522507	1
GOBP_FLAVIN_CONTAINING_COMPOUND_METABOLIC_PROCESS	0.522614	1
REACTOME_CONSTITUTIVE_SIGNALING_BY_AKT1_E17K_IN_CANCER	0.522701	1
GOBP_ENERGY_HOMEOSTASIS	0.522701	1
HP_NOCTURNAL_LAGOPHTHALMOS	0.522714	1
WP_OXIDATIVE_PHOSPHORYLATION	0.522763	1
GSE43863_NAIVE_VS_LY6C_LOW_CXCR5NEG_CD4_EFF_TCELL_D6_LCMV_UP	0.522852	1
KEGG_MEDICUS_PATHOGEN_YERSINIA_YOPH_TO_TCR_NFAT_SIGNALING_PATHWAY	0.522905	1
GOBP_REGULATION_OF_CELLULAR_RESPONSE_TO_HYPOXIA	0.522946	1
HP_WIDENED_CEREBELLAR_SUBARACHNOID_SPACE	0.522953	1
GSE23505_IL6_IL1_VS_IL6_IL1_IL23_TREATED_CD4_TCELL_DN	0.522954	1
HP_SCALP_TENDERNESS	0.523028	1
GOMF_CALCIUM_DEPENDENT_PHOSPHOLIPID_BINDING	0.523029	1
REACTOME_DEGRADATION_OF_GLI1_BY_THE_PROTEASOME	0.523043	1
GSE3982_MAC_VS_NEUTROPHIL_UP	0.523061	1
NAKAYAMA_SOFT_TISSUE_TUMORS_PCA1_DN	0.523099	1
MENON_FETAL_KIDNEY_5_PROXIMAL_TUBULE_CELLS	0.523101	1
HP_ELEVATED_URINARY_DELTA_AMINOLEVULINIC_ACID	0.523156	1
KEGG_MEDICUS_REFERENCE_AGE_RAGE_SIGNALING_PATHWAY	0.523178	1
MIR4482_3P	0.523182	1
HP_DISTAL_LOWER_LIMB_MUSCLE_WEAKNESS	0.523188	1
GOBP_MITOCHONDRIAL_CALCIUM_ION_HOMEOSTASIS	0.523223	1
MODULE_500	0.523253	1
GOBP_APICAL_PROTEIN_LOCALIZATION	0.523254	1
GOBP_RRNA_PSEUDOURIDINE_SYNTHESIS	0.523276	1
HP_VISUAL_FIXATION_INSTABILITY	0.523283	1
WP_H19_RBE2F1_AND_CDKBETACATENIN_IN_COLORECTAL_CANCER	0.523354	1
MIR10400_3P_MIR4674	0.523424	1
MODULE_430	0.523536	1
HP_LOP_EAR	0.523564	1
GSE42724_NAIVE_BCELL_VS_PLASMABLAST_UP	0.5236	1
GOBP_NEURAL_PRECURSOR_CELL_PROLIFERATION	0.523618	1
BIOCARTA_BAD_PATHWAY	0.523622	1
GSE22601_IMMATURE_CD4_SINGLE_POSITIVE_VS_CD4_SINGLE_POSITIVE_THYMOCYTE_UP	0.523739	1
IWANAGA_CARCINOGENESIS_BY_KRAS_PTEN_DN	0.523788	1
VERNELL_RETINOBLASTOMA_PATHWAY_UP	0.523842	1
MODULE_132	0.52385	1
NAKAYAMA_SOFT_TISSUE_TUMORS_PCA1_UP	0.523871	1
KEGG_MEDICUS_REFERENCE_PTH_PTH1R_PKA_SIGNALING_PATHWAY	0.523948	1
WANG_RECURRENT_LIVER_CANCER_UP	0.523972	1
GOBP_RESPONSE_TO_GLYCOSIDE	0.523984	1
GSE24102_GRANULOCYSTIC_MDSC_VS_NEUTROPHIL_UP	0.524044	1
MIR4728_3P	0.524281	1
HP_INCREASED_INFLAMMATORY_RESPONSE	0.5243	1
GSE3565_DUSP1_VS_WT_SPLENOCYTES_POST_LPS_INJECTION_UP	0.52432	1
MODULE_419	0.524322	1
SHIN_B_CELL_LYMPHOMA_CLUSTER_6	0.524346	1
GOBP_FOLIC_ACID_CONTAINING_COMPOUND_METABOLIC_PROCESS	0.524355	1
PAX4_03	0.5244	1
MIR9851_5P	0.524425	1
GOBP_NEUTROPHIL_EXTRAVASATION	0.524581	1
GOMF_LIM_DOMAIN_BINDING	0.524686	1
MIR3689A_5P_MIR3689B_5P_MIR3689E_MIR3689F	0.524711	1
GOBP_NEGATIVE_REGULATION_OF_CELL_GROWTH	0.524725	1
GOMF_STEROID_HYDROXYLASE_ACTIVITY	0.52475	1
GAUCHER_PBMC_YF_VAX_STAMARIL_UNKNOWN_AGE_10DY_UP	0.524774	1
HP_PARATHYROID_CARCINOMA	0.524826	1
GSE3982_EFF_MEMORY_CD4_TCELL_VS_TH1_UP	0.524845	1
GOBP_INTRACELLULAR_GLUTAMATE_HOMEOSTASIS	0.524903	1
HP_NEOPLASM_OF_FATTY_TISSUE	0.524942	1
HP_ROTARY_NYSTAGMUS	0.524967	1
HP_ABNORMAL_BLOOD_FOLATE_CONCENTRATION	0.524992	1
GSE21379_WT_VS_SAP_KO_CD4_TCELL_UP	0.525007	1
MIR5002_3P	0.525027	1
HP_11_PAIRS_OF_RIBS	0.525034	1
GSE16451_IMMATURE_VS_MATURE_NEURON_CELL_LINE_WEST_EQUINE_ENC_VIRUS_UP	0.525066	1
REACTOME_PKR_MEDIATED_SIGNALING	0.525067	1
GSE7764_IL15_NK_CELL_24H_VS_SPLENOCYTE_UP	0.525086	1
HOFMANN_MYELODYSPLASTIC_SYNDROM_LOW_RISK_UP	0.525118	1
GOBP_AUTOPHAGY_OF_PEROXISOME	0.525143	1
GOCC_NUCLEOLAR_RIBONUCLEASE_P_COMPLEX	0.525152	1
GOBP_POSITIVE_REGULATION_OF_PROTEIN_CONTAINING_COMPLEX_ASSEMBLY	0.525154	1
GSE2770_TGFB_AND_IL4_VS_TGFB_AND_IL12_TREATED_ACT_CD4_TCELL_2H_UP	0.525183	1
GSE22025_UNTREATED_VS_TGFB1_AND_PROGESTERONE_TREATED_CD4_TCELL_UP	0.525249	1
MIR3663_3P	0.525282	1
HP_SPIDER_HEMANGIOMA	0.525314	1
REACTOME_RESPIRATORY_SYNCYTIAL_VIRUS_RSV_GENOME_REPLICATION_TRANSCRIPTION_AND_TRANSLATION	0.525316	1
GOMF_HISTAMINE_RECEPTOR_ACTIVITY	0.525322	1
GSE25085_FETAL_BM_VS_ADULT_BM_SP4_THYMIC_IMPLANT_DN	0.525323	1
FAN_EMBRYONIC_CTX_BRAIN_ENDOTHELIAL_2	0.525378	1
GEORGES_TARGETS_OF_MIR192_AND_MIR215	0.525391	1
HP_RENAL_CYST	0.525393	1
GOMF_STEROL_BINDING	0.525401	1
GSE3982_EOSINOPHIL_VS_BCELL_UP	0.525414	1
PID_RHOA_PATHWAY	0.525466	1
GSE24634_IL4_VS_CTRL_TREATED_NAIVE_CD4_TCELL_DAY10_DN	0.525568	1
TCATCTC_MIR143	0.525579	1
GOBP_REGULATION_OF_VENTRICULAR_CARDIAC_MUSCLE_CELL_MEMBRANE_DEPOLARIZATION	0.525595	1
GOBP_REGULATION_OF_LAMELLIPODIUM_ORGANIZATION	0.525746	1
GSE3982_CTRL_VS_LPS_1H_NEUTROPHIL_DN	0.525759	1
GOBP_POSITIVE_REGULATION_OF_CYCLASE_ACTIVITY	0.525807	1
HP_ABNORMAL_NAIVE_CD4_POSITIVE_T_CELL_PROPORTION	0.525823	1
MORF_BNIP1	0.525828	1
BARX2_TARGET_GENES	0.525844	1
GOBP_NEGATIVE_REGULATION_OF_SIGNALING	0.525848	1
GOMF_CAMP_RESPONSE_ELEMENT_BINDING_PROTEIN_BINDING	0.525891	1
GOBP_POSITIVE_REGULATION_OF_COAGULATION	0.525898	1
GOBP_REGULATION_OF_CALCIUM_ION_TRANSMEMBRANE_TRANSPORT	0.525921	1
HP_PROXIMAL_MUSCLE_WEAKNESS_IN_UPPER_LIMBS	0.525941	1
GOBP_REGULATION_OF_BRANCHING_INVOLVED_IN_MAMMARY_GLAND_DUCT_MORPHOGENESIS	0.526007	1
KEGG_MEDICUS_VARIANT_MUTATION_ACTIVATED_RET_TO_PI3K_SIGNALING_PATHWAY	0.526034	1
GOBP_TRANSPOSABLE_ELEMENT_SILENCING_BY_PIRNA_MEDIATED_HETEROCHROMATIN_FORMATION	0.526057	1
GOMF_GLYCOSPHINGOLIPID_BINDING	0.526087	1
HP_PERIPHERAL_RETINAL_AVASCULARIZATION	0.526096	1
GSE22025_TGFB1_VS_TGFB1_AND_PROGESTERONE_TREATED_CD4_TCELL_UP	0.526129	1
PID_DNA_PK_PATHWAY	0.526146	1
AP4_Q6	0.52618	1
BIOCARTA_IL2RB_PATHWAY	0.526206	1
GOBP_REGULATION_OF_CALCIUM_ION_IMPORT	0.526274	1
GOMF_K63_LINKED_POLYUBIQUITIN_MODIFICATION_DEPENDENT_PROTEIN_BINDING	0.5263	1
MIR6888_3P	0.526349	1
GOBP_DNA_REPAIR	0.526352	1
GOBP_LATERAL_MESODERM_DEVELOPMENT	0.526362	1
HP_EEG_WITH_SPIKE_WAVE_COMPLEXES_2_5_3_5_HZ	0.526366	1
GOBP_FOREBRAIN_DORSAL_VENTRAL_PATTERN_FORMATION	0.526389	1
HP_ANKYLOBLEPHARON	0.52642	1
LEIN_OLIGODENDROCYTE_MARKERS	0.526427	1
MODULE_54	0.526488	1
HP_SYNOSTOSIS_INVOLVING_BONES_OF_THE_HAND	0.526494	1
REACTOME_INLA_MEDIATED_ENTRY_OF_LISTERIA_MONOCYTOGENES_INTO_HOST_CELLS	0.526503	1
GOMF_CHEMOATTRACTANT_ACTIVITY	0.526545	1
HP_ELEVATED_CIRCULATING_THYROID_STIMULATING_HORMONE_CONCENTRATION	0.52656	1
HP_ABNORMAL_CIRCULATING_THYROID_HORMONE_CONCENTRATION	0.526578	1
GSE29618_LAIV_VS_TIV_FLU_VACCINE_DAY7_BCELL_UP	0.526595	1
KEGG_MEDICUS_REFERENCE_CXCR_GNB_G_PI3K_AKT_SIGNALING_PATHWAY	0.526638	1
VALK_AML_CLUSTER_2	0.526825	1
CROMER_METASTASIS_UP	0.526832	1
GSE12505_WT_VS_E2_2_HET_PDC_UP	0.526882	1
GOBP_CYTOKINE_PRODUCTION	0.526893	1
chr11q14	0.526895	1
GOMF_C_X3_C_CHEMOKINE_BINDING	0.526966	1
GOCC_SUMO_LIGASE_COMPLEX	0.527016	1
GOBP_REGULATION_OF_HIGH_DENSITY_LIPOPROTEIN_PARTICLE_CLEARANCE	0.527059	1
KRAS.AMP.LUNG_UP.V1_DN	0.527059	1
MIR365A_3P_MIR365B_3P	0.527093	1
KONDO_EZH2_TARGETS	0.527113	1
GOBP_SULFATE_TRANSMEMBRANE_TRANSPORT	0.527148	1
GOMF_LONG_CHAIN_FATTY_ACID_TRANSMEMBRANE_TRANSPORTER_ACTIVITY	0.527211	1
GSE20727_CTRL_VS_ROS_INH_AND_DNFB_ALLERGEN_TREATED_DC_DN	0.527348	1
HP_MYOPIA	0.527391	1
GSE32901_TH17_EMRICHED_VS_TH17_NEG_CD4_TCELL_UP	0.527433	1
MIR587	0.527472	1
NAKAYA_PBMC_FLUARIX_FLUVIRIN_AGE_18_50YO_7DY_DN	0.527478	1
GOBP_POSITIVE_REGULATION_OF_D_GLUCOSE_TRANSMEMBRANE_TRANSPORT	0.527493	1
GOBP_REGULATION_OF_G_PROTEIN_COUPLED_RECEPTOR_INTERNALIZATION	0.527527	1
HP_DYSMETRIA	0.527537	1
GOBP_REGULATION_OF_AXONOGENESIS	0.527588	1
GOCC_SMC5_SMC6_COMPLEX	0.527651	1
GOBP_TRICUSPID_VALVE_DEVELOPMENT	0.527668	1
GOBP_IMMUNE_RESPONSE_REGULATING_CELL_SURFACE_RECEPTOR_SIGNALING_PATHWAY_INVOLVED_IN_PHAGOCYTOSIS	0.527686	1
HP_ABNORMAL_DISTAL_FEMORAL_METAPHYSIS_MORPHOLOGY	0.527704	1
GSE17721_LPS_VS_CPG_16H_BMDC_UP	0.527731	1
HP_ABNORMALITY_OF_UPPER_LIMB_JOINT	0.527735	1
GOMF_LIGASE_ACTIVITY_FORMING_CARBON_CARBON_BONDS	0.527747	1
HP_EXOSTOSES	0.527784	1
GSE17721_CTRL_VS_LPS_6H_BMDC_UP	0.527813	1
HP_SANDAL_GAP	0.527876	1
GSE7831_1H_VS_4H_CPG_STIM_PDC_UP	0.527893	1
GOBP_DECIDUALIZATION	0.527901	1
MIR579_3P	0.527907	1
JACKSON_DNMT1_TARGETS_UP	0.527922	1
HP_ABNORMALITY_OF_THE_HUMERORADIAL_JOINT	0.527952	1
GSE11961_MEMORY_BCELL_DAY40_VS_GERMINAL_CENTER_BCELL_DAY40_DN	0.527978	1
WP_16P112_DISTAL_DELETION_SYNDROME	0.527981	1
GOMF_PROTEIN_CONTAINING_COMPLEX_BINDING	0.528012	1
HP_ABNORMAL_ANKLE_MORPHOLOGY	0.528016	1
WP_IL3_SIGNALING	0.528019	1
ABE_VEGFA_TARGETS_2HR	0.528053	1
GSE17974_0.5H_VS_72H_IL4_AND_ANTI_IL12_ACT_CD4_TCELL_DN	0.528113	1
WP_MAPK_CASCADE	0.528138	1
PID_TCR_RAS_PATHWAY	0.528184	1
NOUSHMEHR_GBM_SOMATIC_MUTATED	0.528332	1
RAPA_EARLY_UP.V1_DN	0.528344	1
NOUZOVA_METHYLATED_IN_APL	0.528408	1
SRC_UP.V1_UP	0.528413	1
KEGG_MEDICUS_REFERENCE_MODIFYING_OF_CONDENSIN_II_SUBUNITS	0.528414	1
RSRFC4_01	0.528425	1
GOBP_NEGATIVE_REGULATION_OF_HEMATOPOIETIC_STEM_CELL_PROLIFERATION	0.528431	1
HP_DEPRESSED_NASAL_BRIDGE	0.52852	1
GOBP_NEGATIVE_REGULATION_OF_FIBROBLAST_PROLIFERATION	0.52853	1
TBP_01	0.528586	1
GSE46606_DAY1_VS_DAY3_CD40L_IL2_IL5_STIMULATED_IRF4_KO_BCELL_DN	0.5286	1
HP_SPLENOMEGALY	0.528603	1
GOBP_MITOTIC_SPINDLE_ORGANIZATION	0.528638	1
MODULE_352	0.528677	1
REACTOME_METABOLISM_OF_ANGIOTENSINOGEN_TO_ANGIOTENSINS	0.528717	1
HP_ABNORMAL_RESPONSE_TO_ACTH_STIMULATION_TEST	0.528753	1
MIR612	0.528759	1
SASAI_TARGETS_OF_CXCR6_AND_PTCH1_UP	0.528796	1
MULLIGHAN_NPM1_MUTATED_SIGNATURE_1_DN	0.528864	1
GOBP_CELL_MIGRATION_INVOLVED_IN_GASTRULATION	0.528896	1
LEI_MYB_TARGETS	0.528967	1
GAVISH_3CA_METAPROGRAM_CD8_T_CELLS_CYTOTOXIC	0.529028	1
GSE6259_33D1_POS_VS_DEC205_POS_SPLENIC_DC_DN	0.529032	1
KOKKINAKIS_METHIONINE_DEPRIVATION_96HR_UP	0.52904	1
GOMF_HORMONE_ACTIVITY	0.529041	1
NRF1_Q6	0.529075	1
GOBP_AXON_CHOICE_POINT_RECOGNITION	0.529085	1
REACTOME_RHO_GTPASES_ACTIVATE_WASPS_AND_WAVES	0.529102	1
GOBP_ESTABLISHMENT_OF_RNA_LOCALIZATION	0.529141	1
GOBP_RESPONSE_TO_FIBROBLAST_GROWTH_FACTOR	0.52923	1
MIR345_5P	0.529239	1
PID_NCADHERIN_PATHWAY	0.52926	1
GSE4748_CTRL_VS_CYANOBACTERIUM_LPSLIKE_STIM_DC_3H_DN	0.529264	1
REACTOME_INTRINSIC_PATHWAY_OF_FIBRIN_CLOT_FORMATION	0.529288	1
REACTOME_ACTIVATION_OF_NOXA_AND_TRANSLOCATION_TO_MITOCHONDRIA	0.529341	1
HP_ABNORMALITY_OF_THE_UPPER_RESPIRATORY_TRACT	0.529492	1
MIR887_3P	0.529528	1
GOBP_NEGATIVE_REGULATION_OF_PROTEIN_CONTAINING_COMPLEX_DISASSEMBLY	0.529529	1
HP_ANTERIOR_CREASES_OF_EARLOBE	0.529541	1
GOBP_EPITHELIAL_CELL_PROLIFERATION_INVOLVED_IN_LUNG_MORPHOGENESIS	0.529596	1
GOBP_ACTIVATION_OF_ADENYLATE_CYCLASE_ACTIVITY	0.529613	1
MIR1912_5P	0.529667	1
GOBP_TOLL_LIKE_RECEPTOR_7_SIGNALING_PATHWAY	0.529745	1
GOBP_REGULATION_OF_BRANCHING_INVOLVED_IN_URETERIC_BUD_MORPHOGENESIS	0.52975	1
GOMF_EPIDERMAL_GROWTH_FACTOR_RECEPTOR_BINDING	0.529753	1
GOBP_REGULATION_OF_HEART_RATE_BY_CARDIAC_CONDUCTION	0.529776	1
GOCC_NADH_DEHYDROGENASE_COMPLEX	0.529776	1
GOCC_CELL_BODY_FIBER	0.529816	1
MIR12119	0.529825	1
REACTOME_INFLAMMASOMES	0.52983	1
MORF_NPM1	0.529929	1
GOBP_REGULATION_OF_KIDNEY_DEVELOPMENT	0.530023	1
DESCARTES_FETAL_HEART_ENDOCARDIAL_CELLS	0.530197	1
GCM_PRKCG	0.530233	1
MIR149_3P	0.530329	1
HP_ABNORMAL_BLOOD_ZINC_CONCENTRATION	0.530345	1
MORF_AP3D1	0.530418	1
WP_UREA_CYCLE_AND_METABOLISM_OF_AMINO_GROUPS	0.530519	1
GOCC_APICAL_CORTEX	0.530641	1
HP_HYPOMETHIONINEMIA	0.530676	1
GSE15659_NONSUPPRESSIVE_TCELL_VS_ACTIVATED_TREG_DN	0.530687	1
GOMF_PATCHED_BINDING	0.530689	1
MODULE_87	0.530707	1
HP_SMALL_INTESTINAL_STENOSIS	0.530726	1
CBX7_TARGET_GENES	0.530741	1
HP_ABNORMAL_CIRCULATING_OSTEOCALCIN_LEVEL	0.530785	1
HP_TRUNCAL_ATAXIA	0.530798	1
GOBP_VESICLE_BUDDING_FROM_MEMBRANE	0.530801	1
SMID_BREAST_CANCER_LUMINAL_B_UP	0.530802	1
ENGELMANN_CANCER_PROGENITORS_DN	0.530823	1
HP_ABNORMAL_SEVENTH_CRANIAL_PHYSIOLOGY	0.530856	1
ZSCAN4_TARGET_GENES	0.530926	1
WP_ARYL_HYDROCARBON_RECEPTOR_PATHWAY_WP2873	0.530929	1
GSE21063_CTRL_VS_ANTI_IGM_STIM_BCELL_8H_DN	0.530932	1
GSE21670_STAT3_KO_VS_WT_CD4_TCELL_DN	0.53094	1
GOBP_POSITIVE_REGULATION_OF_DNA_DAMAGE_CHECKPOINT	0.531042	1
KEGG_MEDICUS_PATHOGEN_HCV_CORE_TO_ERK_SIGNALING_PATHWAY	0.531165	1
GOBP_NEPHRON_TUBULE_EPITHELIAL_CELL_DIFFERENTIATION	0.531179	1
GOBP_PROTEIN_LOCALIZATION_TO_NUCLEOPLASM	0.531181	1
NIKOLSKY_MUTATED_AND_AMPLIFIED_IN_BREAST_CANCER	0.531191	1
ZBTB18_TARGET_GENES	0.531211	1
WP_OSTEOPONTIN_SIGNALING	0.531224	1
GOBP_PHOSPHATE_ION_HOMEOSTASIS	0.531261	1
REACTOME_PIWI_INTERACTING_RNA_PIRNA_BIOGENESIS	0.531271	1
chr7q35	0.531432	1
GOBP_ANTIGEN_RECEPTOR_MEDIATED_SIGNALING_PATHWAY	0.531451	1
GOBP_POSITIVE_REGULATION_OF_CARDIAC_MUSCLE_CONTRACTION	0.531465	1
REACTOME_DEUBIQUITINATION	0.531513	1
GOBP_POSITIVE_REGULATION_OF_PHOSPHOLIPID_TRANSPORT	0.531528	1
HP_RETINAL_DYSPLASIA	0.531572	1
MIR3126_3P	0.531576	1
GOCC_FICOLIN_1_RICH_GRANULE	0.531588	1
GAO_ESOPHAGUS_25W_C2_KRT6BPOS_SECRETORY_PROGENITOR_CELLS	0.531634	1
GOBP_RETINA_VASCULATURE_DEVELOPMENT_IN_CAMERA_TYPE_EYE	0.531665	1
DESCARTES_MAIN_FETAL_INTESTINAL_EPITHELIAL_CELLS	0.53168	1
HP_CONGENITAL_POSTERIOR_URETHRAL_VALVE	0.531703	1
CLIMENT_BREAST_CANCER_COPY_NUMBER_DN	0.531746	1
GOBP_NEGATIVE_REGULATION_OF_B_CELL_PROLIFERATION	0.531874	1
PID_TAP63_PATHWAY	0.531882	1
GOBP_PROLINE_METABOLIC_PROCESS	0.531883	1
HP_ABNORMAL_FACIAL_EXPRESSION	0.531898	1
GSE3039_CD4_TCELL_VS_NKT_CELL_DN	0.531909	1
GOBP_L_ALANINE_TRANSMEMBRANE_TRANSPORT	0.531918	1
GOBP_VITAMIN_K_METABOLIC_PROCESS	0.532021	1
TOMLINS_PROSTATE_CANCER_DN	0.532042	1
BIOCARTA_RNA_PATHWAY	0.532077	1
REACTOME_ANCHORING_OF_THE_BASAL_BODY_TO_THE_PLASMA_MEMBRANE	0.532115	1
GCM_SMARCD1	0.532166	1
GOMF_HISTONE_KINASE_ACTIVITY	0.532282	1
GOCC_PRESYNAPTIC_MEMBRANE	0.532317	1
GSE17974_0H_VS_48H_IN_VITRO_ACT_CD4_TCELL_DN	0.53233	1
BUCASAS_PBMC_FLUARIX_FLUVIRIN_CAUCASIAN_MALE_AGE_18_40YO_LOW_RESPONDERS_1DY_POSITIVE_PREDICTIVE_OF_TITER	0.532349	1
EGR2_01	0.532469	1
HP_ABNORMAL_CIRCULATING_VALINE_CONCENTRATION	0.532472	1
MODULE_411	0.532482	1
GOMF_2_ACYLGLYCEROL_3_PHOSPHATE_O_ACYLTRANSFERASE_ACTIVITY	0.532484	1
REACTOME_SUMOYLATION_OF_CHROMATIN_ORGANIZATION_PROTEINS	0.532598	1
MIR6753_5P	0.53265	1
chr12q23	0.532666	1
HP_ABSENT_TIBIA	0.532674	1
GSE16385_MONOCYTE_VS_12H_ROSIGLITAZONE_IL4_TREATED_MACROPHAGE_DN	0.532686	1
GOMF_N_FORMYL_PEPTIDE_RECEPTOR_ACTIVITY	0.532722	1
HP_ABNORMAL_RETICULOCYTE_MORPHOLOGY	0.532805	1
GOCC_ORGANELLE_INNER_MEMBRANE	0.532852	1
GOCC_ASTROCYTE_END_FOOT	0.532872	1
HALLMARK_ESTROGEN_RESPONSE_LATE	0.532907	1
GOBP_RESPONSE_TO_MACROPHAGE_COLONY_STIMULATING_FACTOR	0.532917	1
GOBP_PEPTIDYL_TYROSINE_MODIFICATION	0.532996	1
GOMF_INTERLEUKIN_2_RECEPTOR_BINDING	0.533024	1
MODULE_512	0.533035	1
ZHENG_CORD_BLOOD_C8_PUTATIVE_LYMPHOID_PRIMED_MULTIPOTENT_PROGENITOR_2	0.533111	1
HP_WHITE_EYEBROW	0.533114	1
GOBP_CELLULAR_RESPONSE_TO_NITROGEN_LEVELS	0.533117	1
GOBP_VITAMIN_METABOLIC_PROCESS	0.533166	1
GSE17721_0.5H_VS_24H_CPG_BMDC_DN	0.533251	1
HP_MONOCHROMACY	0.533262	1
KEGG_MEDICUS_REFERENCE_TRAPPI_RAB1_SIGNALING_PATHWAY	0.533275	1
TERAMOTO_OPN_TARGETS_CLUSTER_6	0.533276	1
GOBP_RETROGRADE_NEURONAL_DENSE_CORE_VESICLE_TRANSPORT	0.533282	1
MIR3140_3P	0.533288	1
MIR3945	0.533338	1
GOBP_REGULATION_OF_ENDOSOME_SIZE	0.533361	1
HP_MYOPIC_ASTIGMATISM	0.533416	1
GOBP_MYOFIBROBLAST_DIFFERENTIATION	0.533427	1
REACTOME_SENSORY_PROCESSING_OF_SOUND	0.533449	1
HP_APLASIA_HYPOPLASIA_OF_THE_PHALANGES_OF_THE_TOES	0.533524	1
GOBP_CELL_PROJECTION_ORGANIZATION	0.533544	1
KEGG_MEDICUS_REFERENCE_WNT_SIGNALING_MODULATION_WNT_ACYLATION	0.533566	1
GOBP_CEREBRAL_CORTEX_GABAERGIC_INTERNEURON_DIFFERENTIATION	0.533581	1
MIR598_3P	0.533582	1
REACTOME_FORMATION_OF_DEFINITIVE_ENDODERM	0.533588	1
GOBP_REGULATION_OF_CHAPERONE_MEDIATED_AUTOPHAGY	0.533595	1
BRUINS_UVC_RESPONSE_VIA_TP53_GROUP_C	0.533662	1
GOBP_REGULATION_OF_DEPHOSPHORYLATION	0.53369	1
GOBP_RESPONSE_TO_NITRIC_OXIDE	0.533694	1
HP_EYELID_MYOCLONUS	0.533747	1
PULVER_FOREY_CELLCYCLE_PEAKING_LG1	0.533771	1
GOMF_IRON_ION_BINDING	0.533788	1
GOBP_REGULATION_OF_TRANSCRIPTION_BY_GLUCOSE	0.533833	1
GOBP_REGULATION_OF_NITRIC_OXIDE_METABOLIC_PROCESS	0.533839	1
HP_NARROW_NARIS	0.533888	1
HP_ABNORMAL_CIRCULATING_HOMOCYSTEINE_CONCENTRATION	0.533895	1
HP_ABNORMALITY_OF_DENTAL_STRUCTURE	0.533905	1
GSE13493_DP_VS_CD8POS_THYMOCYTE_UP	0.53392	1
HP_NEUROMUSCULAR_DYSPHAGIA	0.534105	1
GSE21546_WT_VS_ELK1_KO_DP_THYMOCYTES_DN	0.534117	1
DESCARTES_FETAL_CEREBELLUM_PURKINJE_NEURONS	0.534188	1
GOCC_X_CHROMOSOME	0.534191	1
HP_CONJUNCTIVAL_HAMARTOMA	0.534198	1
GOBP_STEROID_CATABOLIC_PROCESS	0.534239	1
HP_HIATUS_HERNIA	0.534279	1
KEGG_MEDICUS_PATHOGEN_SHIGELLA_FIMA_TO_CROSSTALK_BETWEEN_EXTRINSIC_AND_INTRINSIC_APOPTOTIC_PATHWAYS	0.534303	1
HP_NEOPLASM_OF_THE_ADRENAL_CORTEX	0.534327	1
MIR6776_3P	0.534348	1
IWANAGA_CARCINOGENESIS_BY_KRAS_PTEN_UP	0.534361	1
GOBP_NUCLEOBASE_CONTAINING_SMALL_MOLECULE_METABOLIC_PROCESS	0.534406	1
HP_ABNORMAL_MORPHOLOGY_OF_THE_ABDOMINAL_MUSCULATURE	0.53443	1
GRAHAM_CML_DIVIDING_VS_NORMAL_QUIESCENT_UP	0.534435	1
HP_ANTERIORLY_PLACED_ANUS	0.534451	1
GOBP_NUCLEOSIDE_MONOPHOSPHATE_CATABOLIC_PROCESS	0.534477	1
GSE1740_MCSF_VS_MCSF_AND_IFNG_DAY2_DERIVED_MACROPHAGE_UP	0.534496	1
GSE39110_UNTREATED_VS_IL2_TREATED_CD8_TCELL_DAY3_POST_IMMUNIZATION_DN	0.534538	1
HP_SYNOSTOSIS_INVOLVING_DIGITS	0.534555	1
GSE360_CTRL_VS_T_GONDII_DC_UP	0.534556	1
BOYLAN_MULTIPLE_MYELOMA_D_DN	0.534584	1
RICKMAN_TUMOR_DIFFERENTIATED_WELL_VS_POORLY_UP	0.534649	1
RAMPON_ENRICHED_LEARNING_ENVIRONMENT_EARLY_DN	0.534684	1
GOBP_PROTEIN_HOMOOLIGOMERIZATION	0.534706	1
LEF1_UP.V1_UP	0.534709	1
GOBP_OLIGODENDROCYTE_APOPTOTIC_PROCESS	0.534729	1
HP_PULMONARY_VENOUS_HYPERTENSION	0.534732	1
WP_KETOGENESIS_AND_KETOLYSIS	0.534739	1
HP_ABNORMAL_NAIVE_CD8_T_CELL_PROPORTION	0.534748	1
REACTOME_DEFECTS_IN_COBALAMIN_B12_METABOLISM	0.534811	1
MIR5187_3P	0.534823	1
GOCC_VACUOLE	0.534834	1
HP_HYPOPLASIA_OF_THE_PRIMARY_TEETH	0.534877	1
GOBP_TRANS_SYNAPTIC_SIGNALING_MODULATING_SYNAPTIC_TRANSMISSION	0.534964	1
GOBP_BONE_MARROW_DEVELOPMENT	0.534979	1
PKCA_DN.V1_DN	0.535096	1
GOBP_REGULATION_OF_MAINTENANCE_OF_SISTER_CHROMATID_COHESION	0.535126	1
GOBP_NEGATIVE_REGULATION_OF_INTERLEUKIN_12_PRODUCTION	0.535259	1
GSE9601_UNTREATED_VS_NFKB_INHIBITOR_TREATED_HCMV_INF_MONOCYTE_UP	0.535267	1
CTCTAGA_MIR526C_MIR518F_MIR526A	0.535306	1
HP_INCREASED_CIRCULATING_THYROGLOBULIN_CONCENTRATION	0.535344	1
DESCARTES_FETAL_ADRENAL_LYMPHOID_CELLS	0.535356	1
GOBP_POSITIVE_REGULATION_OF_SIGNALING_RECEPTOR_ACTIVITY	0.535401	1
HP_SHORT_STEPPED_SHUFFLING_GAIT	0.535417	1
GOMF_CCR5_CHEMOKINE_RECEPTOR_BINDING	0.535418	1
PID_S1P_S1P2_PATHWAY	0.535426	1
HP_PERICARDIAL_EFFUSION	0.535443	1
HP_ABNORMALITY_OF_THE_COMMON_COAGULATION_PATHWAY	0.535461	1
GSE42088_UNINF_VS_LEISHMANIA_INF_DC_8H_DN	0.535515	1
KEGG_MEDICUS_VARIANT_MUTATION_CAUSED_ABBERANT_ATXN2_3_TO_MGLUR5_CA2_APOPTOTIC_PATHWAY	0.535544	1
DACOSTA_ERCC3_ALLELE_XPCS_VS_TTD_DN	0.535587	1
HOEK_NEUTROPHIL_2011_2012_TIV_ADULT_1DY_DN	0.5356	1
HP_FUNCTIONAL_ABNORMALITY_OF_MALE_INTERNAL_GENITALIA	0.535604	1
GSE36009_UNSTIM_VS_LPS_STIM_DC_UP	0.535608	1
KEGG_MEDICUS_REFERENCE_PDL_PD1_SHP_PI3K_SIGNALING_PATHWAY	0.535618	1
RODRIGUES_THYROID_CARCINOMA_UP	0.535628	1
MIR760	0.53564	1
HP_REDUCED_PROGRESSIVE_SPERM_MOTILITY	0.535662	1
CAR_HPX	0.5357	1
GOBP_REGULATION_OF_TRIGLYCERIDE_CATABOLIC_PROCESS	0.535717	1
GSE13887_HEALTHY_VS_LUPUS_RESTING_CD4_TCELL_DN	0.535742	1
GOBP_LYMPHANGIOGENESIS	0.535752	1
REACTOME_HDR_THROUGH_HOMOLOGOUS_RECOMBINATION_HRR	0.535758	1
HP_PROLONGED_QRS_COMPLEX	0.535797	1
REACTOME_PROPIONYL_COA_CATABOLISM	0.535814	1
GOBP_MICROTUBULE_DEPOLYMERIZATION	0.535823	1
HP_GERMINOMA	0.535838	1
KEGG_MEDICUS_REFERENCE_INTRINSIC_APOPTOTIC_PATHWAY	0.535993	1
HP_PAROXYSMAL_BURSTS_OF_LAUGHTER	0.536015	1
BUSSLINGER_DUODENAL_LATE_IMMATURE_ENTEROCYTES	0.536034	1
GACTGTT_MIR212_MIR132	0.536039	1
GOBP_REGULATION_OF_TELOMERE_MAINTENANCE	0.536058	1
GOBP_STRESS_FIBER_ASSEMBLY	0.536067	1
SHEN_SMARCA2_TARGETS_UP	0.536137	1
KEGG_MEDICUS_VARIANT_MUTATION_ACTIVATED_PRKACA_TO_ACTH_CORTISOL_SIGNALING_PATHWAY	0.536152	1
OSMAN_BLOOD_CHAD63_KH_AGE_18_50YO_HIGH_DOSE_SUBJECTS_24HR_UP	0.536158	1
chr4q21	0.536159	1
HP_ABNORMAL_RECTUM_MORPHOLOGY	0.53616	1
MIR5582_3P	0.536166	1
GOBP_POSITIVE_REGULATION_OF_NEURON_APOPTOTIC_PROCESS	0.536186	1
REACTOME_SCAVENGING_BY_CLASS_A_RECEPTORS	0.536188	1
KYNG_WERNER_SYNDROM_UP	0.536278	1
GOBP_NEGATIVE_REGULATION_OF_HORMONE_METABOLIC_PROCESS	0.536307	1
VISALA_AGING_LYMPHOCYTE_UP	0.536384	1
GOBP_POSITIVE_REGULATION_OF_ESTABLISHMENT_OF_PROTEIN_LOCALIZATION_TO_MITOCHONDRION	0.536409	1
E2F_Q2	0.536415	1
HE_LIM_SUN_FETAL_LUNG_C6_DEUTEROSOMAL_CELL	0.536421	1
GOMF_POTASSIUM_CHLORIDE_SYMPORTER_ACTIVITY	0.536429	1
MIR1246	0.536455	1
KEGG_EPITHELIAL_CELL_SIGNALING_IN_HELICOBACTER_PYLORI_INFECTION	0.536485	1
GOBP_NITROGEN_UTILIZATION	0.536504	1
HP_SPOKEN_WORD_RECOGNITION_DEFICIT	0.53656	1
GOMF_ANDROGEN_BINDING	0.536562	1
GOBP_REGULATION_OF_LONG_CHAIN_FATTY_ACID_IMPORT_INTO_CELL	0.536597	1
SU_HO_CONV_CENT_CHONDROSARCOMA_LEUKOCYTE_C3_SKELETAL_PROGENITOR_LIKE_CELL	0.53663	1
GOBP_FEMALE_MEIOSIS_CHROMOSOME_SEGREGATION	0.536639	1
HP_THYMOMA	0.536654	1
HP_CHOROIDEREMIA	0.536684	1
CHEN_LIVER_METABOLISM_QTL_CIS	0.536699	1
GOBP_AMINE_CATABOLIC_PROCESS	0.536773	1
GOBP_VITAMIN_CATABOLIC_PROCESS	0.536828	1
GOBP_IMMUNE_RESPONSE_INHIBITING_CELL_SURFACE_RECEPTOR_SIGNALING_PATHWAY	0.536829	1
HP_POLYSPLENIA	0.536831	1
E4F1_Q6	0.536896	1
chr10q25	0.536905	1
GSE22886_NAIVE_CD4_TCELL_VS_DC_DN	0.536905	1
GOBP_CELLULAR_RESPONSE_TO_ESTROGEN_STIMULUS	0.536911	1
GSE40655_FOXO1_KO_VS_WT_NTREG_DN	0.536937	1
HOEK_NK_CELL_2011_2012_TIV_ADULT_3DY_UP	0.536991	1
GOBP_DEOXYRIBONUCLEOTIDE_METABOLIC_PROCESS	0.537018	1
GOBP_NEGATIVE_REGULATION_OF_AXON_EXTENSION	0.537073	1
HP_PROLONGED_BLEEDING_AFTER_SURGERY	0.537078	1
GOCC_MLL1_2_COMPLEX	0.537118	1
GOBP_POSITIVE_REGULATION_OF_STRESS_FIBER_ASSEMBLY	0.537127	1
GSE20500_CTRL_VS_RETINOIC_ACID_TREATED_CD4_TCELL_UP	0.537228	1
GSE43955_TH0_VS_TGFB_IL6_TH17_ACT_CD4_TCELL_20H_DN	0.537229	1
REACTOME_ERKS_ARE_INACTIVATED	0.537234	1
WP_13Q1212_COPY_NUMBER_VARIATION	0.537297	1
YYCATTCAWW_UNKNOWN	0.537331	1
GOBP_NEGATIVE_REGULATION_OF_MONOATOMIC_ION_TRANSMEMBRANE_TRANSPORT	0.537406	1
GOMF_PROTEIN_BINDING_INVOLVED_IN_HETEROTYPIC_CELL_CELL_ADHESION	0.53746	1
KEGG_MEDICUS_REFERENCE_ITGA_B_TALIN_VINCULIN_SIGNALING_PATHWAY	0.537487	1
GOBP_POSITIVE_REGULATION_OF_MEMORY_T_CELL_DIFFERENTIATION	0.537557	1
GOBP_NEGATIVE_REGULATION_OF_SYNCYTIUM_FORMATION_BY_PLASMA_MEMBRANE_FUSION	0.537599	1
GOBP_ATRIAL_SEPTUM_MORPHOGENESIS	0.537697	1
HP_DECREASED_CIRCULATING_FOLLICLE_STIMULATING_HORMONE_CONCENTRATION	0.537823	1
GNF2_SNRK	0.537844	1
GOCC_CORNIFIED_ENVELOPE	0.537873	1
GOMF_FUCOSYLTRANSFERASE_ACTIVITY	0.537882	1
MIR4724_3P	0.537935	1
GSE32034_UNTREATED_VS_ROSIGLIZATONE_TREATED_LY6C_HIGH_MONOCYTE_DN	0.538008	1
MENON_FETAL_KIDNEY_10_IMMUNE_CELLS	0.538016	1
KEGG_MEDICUS_REFERENCE_GLOBAL_GENOME_NER	0.538065	1
REACTOME_TGF_BETA_RECEPTOR_SIGNALING_IN_EMT_EPITHELIAL_TO_MESENCHYMAL_TRANSITION	0.538089	1
ZNF740_TARGET_GENES	0.538133	1
GSE9509_10MIN_VS_30MIN_LPS_STIM_IL10_KO_MACROPHAGE_UP	0.538136	1
HP_ABNORMAL_T_CELL_ACTIVATION	0.538177	1
GOMF_DNA_RNA_HYBRID_BINDING	0.538236	1
TESAR_ALK_AND_JAK_TARGETS_MOUSE_ES_D4_DN	0.53833	1
GOBP_NEGATIVE_REGULATION_OF_INTERLEUKIN_1_BETA_PRODUCTION	0.538406	1
REACTOME_ACROSOME_REACTION_AND_SPERM_OOCYTE_MEMBRANE_BINDING	0.538411	1
HP_ABNORMAL_CIRCULATING_ATRIAL_NATRIURETIC_PEPTIDE_PRO_HORMONE_CONCENTRATION	0.538419	1
MIKKELSEN_MEF_LCP_WITH_H3K4ME3	0.538467	1
SU_TESTIS	0.538508	1
NPAT_TARGET_GENES	0.538511	1
MIR8062	0.538643	1
GOBP_VIRAL_TRANSLATIONAL_TERMINATION_REINITIATION	0.538716	1
ZHAN_LATE_DIFFERENTIATION_GENES_UP	0.538825	1
GOBP_HISTAMINE_METABOLIC_PROCESS	0.538836	1
RIZ_ERYTHROID_DIFFERENTIATION_6HR	0.538837	1
GOMF_PURINE_RIBONUCLEOTIDE_TRANSMEMBRANE_TRANSPORTER_ACTIVITY	0.538839	1
MED25_TARGET_GENES	0.538867	1
KANG_FLUOROURACIL_RESISTANCE_DN	0.538873	1
REACTOME_PLATELET_SENSITIZATION_BY_LDL	0.538936	1
HP_IMPAIRED_MASTICATION	0.539009	1
GOBP_NATURAL_KILLER_CELL_MEDIATED_IMMUNE_RESPONSE_TO_TUMOR_CELL	0.539018	1
GOBP_REGULATION_OF_PEPTIDE_TRANSPORT	0.539034	1
HP_NEUROGENIC_BLADDER	0.539049	1
LANDIS_ERBB2_BREAST_PRENEOPLASTIC_DN	0.539104	1
ROSS_AML_WITH_AML1_ETO_FUSION	0.539106	1
HP_HIGH_PITCHED_CRY	0.539129	1
HP_SPONTANEOUS_PAIN_SENSATION	0.53914	1
GOBP_ENDODERMAL_CELL_FATE_COMMITMENT	0.53917	1
WP_RIOK1_AND_RIOK2_IN_EGFR_AND_PI3KMEDIATED_TUMORIGENESIS	0.539176	1
GSE15324_NAIVE_VS_ACTIVATED_ELF4_KO_CD8_TCELL_DN	0.539187	1
HP_CENTRAL_OPACIFICATION_OF_THE_CORNEA	0.53921	1
REACTOME_SWITCHING_OF_ORIGINS_TO_A_POST_REPLICATIVE_STATE	0.539236	1
BIOCARTA_FLUMAZENIL_PATHWAY	0.539237	1
MIR5193	0.539254	1
GOMF_LIPID_TRANSPORTER_ACTIVITY	0.539304	1
GOBP_CHOLESTEROL_CATABOLIC_PROCESS	0.539395	1
GSE11386_NAIVE_VS_MEMORY_BCELL_DN	0.539421	1
WP_DISORDERS_OF_FRUCTOSE_METABOLISM	0.539431	1
GSE2405_HEAT_KILLED_VS_LIVE_A_PHAGOCYTOPHILUM_STIM_NEUTROPHIL_24H_UP	0.539448	1
SCHAEFFER_PROSTATE_DEVELOPMENT_AND_CANCER_BOX1_UP	0.539499	1
GENTILE_UV_RESPONSE_CLUSTER_D7	0.539504	1
HP_DENTAL_MALOCCLUSION	0.539519	1
ESC_V6.5_UP_LATE.V1_UP	0.539529	1
GOMF_1_PHOSPHATIDYLINOSITOL_4_PHOSPHATE_3_KINASE_ACTIVITY	0.53955	1
FARMER_BREAST_CANCER_BASAL_VS_LULMINAL	0.539552	1
GOBP_REGULATION_OF_APPETITE	0.539633	1
HP_DERMATOCHALASIS	0.539664	1
KEGG_MEDICUS_VARIANT_MUTATION_INACTIVATED_PDE11A_PDE8B_TO_ACTH_CORTISOL_SIGNALING_PATHWAY	0.539734	1
KEGG_MEDICUS_REFERENCE_NOTCH_SIGNALING_PATHWAY	0.539746	1
GOBP_NEGATIVE_REGULATION_OF_NUCLEAR_RECEPTOR_MEDIATED_GLUCOCORTICOID_SIGNALING_PATHWAY	0.539774	1
GSE39110_DAY3_VS_DAY6_POST_IMMUNIZATION_CD8_TCELL_WITH_IL2_TREATMENT_DN	0.539885	1
MORF_PPP2R4	0.539997	1
GOCC_U2_TYPE_SPLICEOSOMAL_COMPLEX	0.540007	1
GOBP_HIGH_DENSITY_LIPOPROTEIN_PARTICLE_CLEARANCE	0.540036	1
HOEK_T_CELL_2011_2012_TIV_ADULT_3DY_UP	0.540039	1
HOFMANN_MYELODYSPLASTIC_SYNDROM_HIGH_RISK_DN	0.54005	1
REACTOME_CHYLOMICRON_ASSEMBLY	0.54008	1
GOBP_FEAR_RESPONSE	0.540122	1
SU_HO_CONV_CENT_CHONDROSARCOMA_STROMAL_C3_FIBROCARTILAGE_CHONDROCYTE	0.540137	1
HP_LOWER_LIMB_ASYMMETRY	0.540201	1
HP_ABNORMAL_CSF_HOMOVANILLIC_ACID_CONCENTRATION	0.540243	1
GSE17186_BLOOD_VS_CORD_BLOOD_CD21LOW_TRANSITIONAL_BCELL_UP	0.540266	1
HP_ECTOPIC_ANTERIOR_PITUITARY_GLAND	0.540288	1
HP_CONGENITAL_FIBROSIS_OF_EXTRAOCULAR_MUSCLES	0.540294	1
BIOCARTA_SALMONELLA_PATHWAY	0.540454	1
MIR30A_3P	0.540458	1
GOCC_MICROBODY_MEMBRANE	0.540481	1
KEGG_MEDICUS_REFERENCE_NUCLEAR_INITIATED_ESTROGEN_SIGNALING_PATHWAY	0.540511	1
HP_ABNORMAL_CHOROID_PLEXUS_MORPHOLOGY	0.540529	1
GOMF_SYNDECAN_BINDING	0.540557	1
KEGG_MEDICUS_REFERENCE_BCR_PLCG_CALCINEURIN_SIGNALING_PATHWAY	0.540585	1
HP_DYNEIN_ARM_DEFECT_OF_RESPIRATORY_MOTILE_CILIA	0.540605	1
MATZUK_PREOVULATORY_FOLLICLE	0.540605	1
GSE17721_CTRL_VS_POLYIC_0.5H_BMDC_DN	0.540626	1
GOMF_ERBB_3_CLASS_RECEPTOR_BINDING	0.540643	1
HP_EVERTED_LOWER_LIP_VERMILION	0.540647	1
GOBP_REGULATION_OF_P38MAPK_CASCADE	0.54068	1
GSE27786_LSK_VS_ERYTHROBLAST_DN	0.540685	1
PAX_Q6	0.540695	1
GOCC_ACROSOMAL_VESICLE	0.540738	1
REACTOME_PROTEIN_REPAIR	0.540756	1
BIOCARTA_EIF2_PATHWAY	0.540796	1
YGCANTGCR_UNKNOWN	0.540808	1
GOBP_LIPID_METABOLIC_PROCESS	0.540842	1
NAKAMURA_ADIPOGENESIS_EARLY_UP	0.540857	1
GOBP_EPITHELIAL_TO_MESENCHYMAL_TRANSITION_INVOLVED_IN_ENDOCARDIAL_CUSHION_FORMATION	0.540862	1
HP_PULVERULENT_CATARACT	0.54087	1
PPARA_01	0.540871	1
GGGACCA_MIR133A_MIR133B	0.540895	1
HP_CSF_PLEOCYTOSIS	0.54091	1
GOBP_RESPONSE_TO_LECTIN	0.540923	1
GOBP_STEROID_BIOSYNTHETIC_PROCESS	0.541031	1
MIR892B	0.541064	1
MIR505_5P	0.541081	1
GOBP_INTERSTRAND_CROSS_LINK_REPAIR	0.54111	1
MIR6875_3P	0.54117	1
GOBP_ROSTROCAUDAL_NEURAL_TUBE_PATTERNING	0.541186	1
GSE37416_0H_VS_6H_F_TULARENSIS_LVS_NEUTROPHIL_DN	0.541216	1
MORF_TFDP2	0.541226	1
GOBP_KETONE_BODY_BIOSYNTHETIC_PROCESS	0.541226	1
GSE30962_ACUTE_VS_CHRONIC_LCMV_PRIMARY_INF_CD8_TCELL_UP	0.541235	1
REACTOME_DOWNSTREAM_SIGNAL_TRANSDUCTION	0.541243	1
GSE45365_NK_CELL_VS_CD8_TCELL_MCMV_INFECTION_UP	0.541254	1
WP_REGULATION_OF_CYTOTOXIC_T_CELL_RESPONSES_BY_MALAT1_MIR1516_CIRCUIT	0.541256	1
REACTOME_SYNTHESIS_OF_IP2_IP_AND_INS_IN_THE_CYTOSOL	0.54127	1
HP_CEREBELLAR_CALCIFICATIONS	0.541286	1
GOBP_POSITIVE_REGULATION_OF_CELLULAR_COMPONENT_ORGANIZATION	0.541301	1
REACTOME_TRIGLYCERIDE_CATABOLISM	0.541394	1
LEI_HOXC8_TARGETS_DN	0.541404	1
GOMF_OUTWARD_RECTIFIER_POTASSIUM_CHANNEL_ACTIVITY	0.541405	1
REACTOME_DUAL_INCISION_IN_TC_NER	0.54141	1
MIR6799_5P	0.541458	1
GOBP_NEGATIVE_REGULATION_OF_TRANSPORTER_ACTIVITY	0.541521	1
GOBP_DETECTION_OF_MECHANICAL_STIMULUS_INVOLVED_IN_SENSORY_PERCEPTION_OF_PAIN	0.541531	1
GAVISH_3CA_MALIGNANT_METAPROGRAM_35_HEMATO_RELATED_1	0.541561	1
WP_IL2_SIGNALING	0.54159	1
GSE13306_TREG_VS_TCONV_LAMINA_PROPRIA_UP	0.54165	1
CHUNG_BLISTER_CYTOTOXICITY_DN	0.541654	1
GOCC_ENDOSOME	0.541654	1
GOBP_ACTIN_MEDIATED_CELL_CONTRACTION	0.541674	1
GSE17721_LPS_VS_POLYIC_0.5H_BMDC_DN	0.541681	1
WP_2Q37_COPY_NUMBER_VARIATION_SYNDROME	0.541683	1
BIOCARTA_EEA1_PATHWAY	0.541705	1
GOBP_TRANSDIFFERENTIATION	0.541904	1
GSE15215_CD2_POS_VS_NEG_PDC_UP	0.541966	1
GOBP_DETECTION_OF_STIMULUS_INVOLVED_IN_SENSORY_PERCEPTION	0.542038	1
GSE40274_CTRL_VS_FOXP3_AND_IRF4_TRANSDUCED_ACTIVATED_CD4_TCELL_DN	0.542083	1
GOBP_MITOTIC_SISTER_CHROMATID_SEPARATION	0.542083	1
HP_DECREASED_CIRCULATING_VITAMIN_D_CONCENTRATION	0.542105	1
GOCC_ACTIN_FILAMENT_BUNDLE	0.542131	1
GOMF_ALKALINE_PHOSPHATASE_ACTIVITY	0.542146	1
HP_ABNORMALITY_OF_THE_THORACIC_CAVITY	0.542204	1
IRF1_01	0.542251	1
HP_NEONATAL_HYPOTONIA	0.542254	1
HP_FREQUENT_TEMPER_TANTRUMS	0.542261	1
KEGG_MEDICUS_REFERENCE_RAD51_DSDNA_DESTABILIZATION	0.542284	1
LENAOUR_DENDRITIC_CELL_MATURATION_DN	0.542286	1
GSE30971_WBP7_HET_VS_KO_MACROPHAGE_2H_LPS_STIM_DN	0.542299	1
GOMF_REGULATORY_RNA_BINDING	0.542347	1
BIOCARTA_ARAP_PATHWAY	0.542354	1
MIR92B_5P	0.542365	1
KEGG_MEDICUS_REFERENCE_IFN_RIPK1_3_SIGNALING_PATHWAY	0.542412	1
ATOH8_TARGET_GENES	0.542496	1
GOBP_RESPONSE_TO_METHYLMERCURY	0.542598	1
MIR122_5P	0.542611	1
MIR4437	0.542618	1
GSE19888_NO_PRETREAT_VS_ADENOSINE_A3R_INHIBITOR_PRETREATED_MAST_CELL_TCELL_MEMBRANES_ACT_UP	0.542649	1
GOCC_VCP_NPL4_UFD1_AAA_ATPASE_COMPLEX	0.542656	1
HP_HYPOKINESIA	0.542667	1
GSE2770_UNTREATED_VS_IL4_TREATED_ACT_CD4_TCELL_2H_DN	0.542692	1
GSE11864_CSF1_VS_CSF1_IFNG_PAM3CYS_IN_MAC_DN	0.542709	1
GOMF_N_ACETYLLACTOSAMINIDE_BETA_1_3_N_ACETYLGLUCOSAMINYLTRANSFERASE_ACTIVITY	0.542839	1
MIR494_5P	0.542887	1
HP_APLASIA_OF_THE_PROXIMAL_PHALANGES_OF_THE_HAND	0.542914	1
GSE360_L_MAJOR_VS_T_GONDII_DC_DN	0.54293	1
REACTOME_CALCITONIN_LIKE_LIGAND_RECEPTORS	0.54294	1
GOBP_REGULATION_OF_MYELOID_LEUKOCYTE_MEDIATED_IMMUNITY	0.54307	1
GOMF_HISTONE_MODIFYING_ACTIVITY	0.543137	1
PID_ECADHERIN_NASCENT_AJ_PATHWAY	0.543238	1
RAF_UP.V1_DN	0.543271	1
GOMF_NEUROLIGIN_FAMILY_PROTEIN_BINDING	0.543275	1
HP_3_METHYLGLUTARIC_ACIDURIA	0.5433	1
GOBP_NEGATIVE_REGULATION_OF_RESPONSE_TO_TYPE_II_INTERFERON	0.543411	1
GNF2_MCM4	0.543423	1
REACTOME_ABERRANT_REGULATION_OF_MITOTIC_EXIT_IN_CANCER_DUE_TO_RB1_DEFECTS	0.543444	1
GSE13887_HEALTHY_VS_LUPUS_RESTING_CD4_TCELL_UP	0.543551	1
WP_INTEGRATED_CANCER_PATHWAY	0.543604	1
GSE20500_CTRL_VS_RARA_ANTAGONIST_TREATED_CD4_TCELL_DN	0.543686	1
GOCC_MPP7_DLG1_LIN7_COMPLEX	0.543703	1
NABA_MATRISOME_POORLY_METASTATIC_MELANOMA_TUMOR_CELL_DERIVED	0.543724	1
GOBP_POSITIVE_REGULATION_OF_CELL_ADHESION_MEDIATED_BY_INTEGRIN	0.543732	1
GOBP_REGULATION_OF_GLUCOCORTICOID_BIOSYNTHETIC_PROCESS	0.543745	1
GOBP_MYOBLAST_FATE_COMMITMENT	0.543756	1
HP_NEUROMA	0.543762	1
GOBP_RETROGRADE_TRANSPORT_VESICLE_RECYCLING_WITHIN_GOLGI	0.543784	1
GSE42724_MEMORY_VS_B1_BCELL_UP	0.543799	1
HP_POSTAXIAL_HAND_POLYDACTYLY	0.543818	1
MIR4476	0.543883	1
MIR379_3P_MIR411_3P	0.5439	1
GOBP_CALCIUM_INDEPENDENT_CELL_CELL_ADHESION_VIA_PLASMA_MEMBRANE_CELL_ADHESION_MOLECULES	0.543923	1
GOBP_REGULATION_OF_GTPASE_ACTIVITY	0.543977	1
GOBP_REGULATION_OF_TRANSCRIPTION_REGULATORY_REGION_DNA_BINDING	0.544009	1
MANN_RESPONSE_TO_AMIFOSTINE_DN	0.544013	1
GOBP_CELL_SUBSTRATE_JUNCTION_ORGANIZATION	0.54408	1
GOMF_SODIUM_INDEPENDENT_ORGANIC_ANION_TRANSMEMBRANE_TRANSPORTER_ACTIVITY	0.544098	1
GOMF_ACTIN_FILAMENT_BINDING	0.544127	1
FREAC2_01	0.544128	1
WP_ANDROGEN_RECEPTOR_NETWORK_IN_PROSTATE_CANCER	0.544134	1
SOBOLEV_PBMC_PANDEMRIX_AGE_18_64YO_MEDIUM_HIGH_ADVERSE_EVENTS_SCORE_1DY_DN	0.54418	1
MIR3187_5P	0.544201	1
MIR339_5P	0.544224	1
GOMF_BRANCHED_CHAIN_AMINO_ACID_TRANSMEMBRANE_TRANSPORTER_ACTIVITY	0.544251	1
GOBP_NEGATIVE_REGULATION_OF_STEROL_TRANSPORT	0.544256	1
HP_APLASIA_HYPOPLASIA_OF_THE_NASAL_BONE	0.544259	1
GSE37563_WT_VS_CTLA4_KO_CD4_TCELL_D4_POST_IMMUNIZATION_DN	0.54429	1
HP_LOWER_LIMB_HYPERTONIA	0.544376	1
REACTOME_MET_ACTIVATES_PI3K_AKT_SIGNALING	0.544404	1
MEINHOLD_OVARIAN_CANCER_LOW_GRADE_UP	0.544489	1
KEGG_MEDICUS_PATHOGEN_ESCHERICHIA_ESPT_TO_RAC_SIGNALING_PATHWAY	0.544491	1
GSE42724_MEMORY_BCELL_VS_PLASMABLAST_DN	0.54453	1
HP_ABNORMAL_POSTERIOR_PITUITARY_MORPHOGENESIS	0.54457	1
REACTOME_SUMOYLATION_OF_INTRACELLULAR_RECEPTORS	0.544604	1
HP_HYPOPLASIA_OF_THE_VENTRAL_PONS	0.544649	1
HP_SYNOVIAL_LINING_HYPERPLASIA	0.544655	1
BIOCARTA_AGR_PATHWAY	0.544656	1
HOX13_01	0.544693	1
GSE9946_LISTERIA_INF_MATURE_VS_PROSTAGLANDINE2_TREATED_MATURE_DC_DN	0.5447	1
KEGG_MEDICUS_REFERENCE_TSC1_2_MTORC1_SIGNALING_PATHWAY	0.54472	1
GSE1460_DP_THYMOCYTE_VS_NAIVE_CD4_TCELL_CORD_BLOOD_DN	0.544738	1
YANG_BCL3_TARGETS_DN	0.544746	1
ZHENG_CORD_BLOOD_C6_HSC_MULTIPOTENT_PROGENITOR	0.54483	1
GOMF_MONOATOMIC_ION_GATED_CHANNEL_ACTIVITY	0.544858	1
GOBP_NEGATIVE_REGULATION_OF_CARBOHYDRATE_METABOLIC_PROCESS	0.54486	1
GOCC_SPINDLE_MIDZONE	0.544862	1
BOYAULT_LIVER_CANCER_SUBCLASS_G56_UP	0.544886	1
MIR512_3P	0.544898	1
GOBP_DORSAL_ROOT_GANGLION_DEVELOPMENT	0.544923	1
HP_MYOSITIS	0.544928	1
GOBP_REGULATION_OF_MITOTIC_RECOMBINATION	0.54495	1
MEBARKI_HCC_PROGENITOR_WNT_DN_BLOCKED_BY_FZD8CRD	0.54495	1
WP_TGFBETA_SIGNALING_IN_THYROID_CELLS_FOR_EPITHELIALMESENCHYMAL_TRANSITION	0.54504	1
MIR3677_5P	0.54506	1
GOBP_BASE_EXCISION_REPAIR	0.545126	1
MODULE_464	0.545151	1
MIR6895_5P	0.545218	1
HP_APNEIC_EPISODES_IN_INFANCY	0.545297	1
REACTOME_DEFECTIVE_CHST14_CAUSES_EDS_MUSCULOCONTRACTURAL_TYPE	0.545305	1
GOBP_MITOCHONDRIAL_ADP_TRANSMEMBRANE_TRANSPORT	0.545308	1
GOCC_DYSTROGLYCAN_COMPLEX	0.545312	1
GOBP_LYMPHOCYTE_CHEMOTAXIS	0.545316	1
GNF2_FBL	0.545319	1
HP_ABNORMAL_METACARPAL_MORPHOLOGY	0.545335	1
LHX3_TARGET_GENES	0.545392	1
GOBP_POSITIVE_REGULATION_OF_TOLERANCE_INDUCTION	0.545411	1
GSE15930_STIM_VS_STIM_AND_IL12_72H_CD8_T_CELL_DN	0.545443	1
HP_CEREBRAL_VENOUS_THROMBOSIS	0.545456	1
GENTILE_UV_RESPONSE_CLUSTER_D8	0.545513	1
DESCARTES_FETAL_STOMACH_ENS_GLIA	0.545606	1
GOBP_GABAERGIC_NEURON_DIFFERENTIATION	0.545624	1
REACTOME_REGULATION_OF_GLYCOLYSIS_BY_FRUCTOSE_2_6_BISPHOSPHATE_METABOLISM	0.545685	1
GOBP_ENDOTHELIAL_CELL_PROLIFERATION	0.545723	1
GOBP_AMINO_SUGAR_BIOSYNTHETIC_PROCESS	0.545772	1
GOBP_REGULATION_OF_B_CELL_DIFFERENTIATION	0.545812	1
HP_SUDDEN_LOSS_OF_VISUAL_ACUITY	0.54582	1
DER_IFN_ALPHA_RESPONSE_DN	0.545895	1
GSE28237_FOLLICULAR_VS_EARLY_GC_BCELL_UP	0.546018	1
MODULE_189	0.54614	1
PID_IL8_CXCR2_PATHWAY	0.546174	1
GOBP_CAMP_CATABOLIC_PROCESS	0.546181	1
TSHZ1_TARGET_GENES	0.54619	1
GSE27786_BCELL_VS_CD4_TCELL_DN	0.54625	1
CHEN_HOXA5_TARGETS_9HR_UP	0.546294	1
KEGG_MEDICUS_VARIANT_MUTATION_CAUSED_ABERRANT_SNCA_TO_ANTEROGRADE_AXONAL_TRANSPORT	0.546294	1
GOBP_OLIGODENDROCYTE_DEVELOPMENT	0.546329	1
GOMF_POLYUBIQUITIN_MODIFICATION_DEPENDENT_PROTEIN_BINDING	0.546375	1
GOCC_EXTRINSIC_COMPONENT_OF_PRESYNAPTIC_ENDOCYTIC_ZONE_MEMBRANE	0.54642	1
GSE26343_WT_VS_NFAT5_KO_MACROPHAGE_UP	0.546432	1
GOBP_SPERMIDINE_METABOLIC_PROCESS	0.546437	1
GOBP_AEROBIC_RESPIRATION	0.546477	1
HP_THROMBOCYTOSIS	0.546488	1
HP_CEREBRAL_EDEMA	0.546489	1
HP_PROGRESSIVE_SPASTIC_QUADRIPLEGIA	0.546521	1
GSE6269_HEALTHY_VS_FLU_INF_PBMC_DN	0.546535	1
GOBP_REGULATION_OF_VASCULAR_WOUND_HEALING	0.546539	1
GSE21927_SPLEEN_MONOCYTE_VS_GMCSF_GCSF_BONE_MARROW_UP	0.546543	1
GOBP_POSITIVE_REGULATION_OF_GLIOGENESIS	0.546546	1
GOMF_PHOSPHATIDYLCHOLINE_STEROL_O_ACYLTRANSFERASE_ACTIVITY	0.546656	1
PULVER_FOREY_PERTURB_ATTRITION_G2_M	0.546712	1
MIR6867_3P	0.546837	1
GOCC_RECYCLING_ENDOSOME_MEMBRANE	0.546869	1
HP_CAROTID_ARTERY_STENOSIS	0.546876	1
FAC1_01	0.546883	1
GSE16385_MONOCYTE_VS_12H_IFNG_TNF_TREATED_MACROPHAGE_DN	0.546913	1
HP_AGE_OF_DEATH	0.546932	1
GSE32034_UNTREATED_VS_ROSIGLIZATONE_TREATED_LY6C_LOW_MONOCYTE_DN	0.546984	1
GOBP_REGULATION_OF_STORE_OPERATED_CALCIUM_CHANNEL_ACTIVITY	0.547071	1
MIR5691_MIR6805_3P	0.54708	1
ATF_01	0.547086	1
MODULE_242	0.547112	1
GSE40274_CTRL_VS_FOXP3_TRANSDUCED_ACTIVATED_CD4_TCELL_DN	0.547114	1
GOMF_PROTEIN_KINASE_ACTIVITY	0.547115	1
REACTOME_APOPTOTIC_FACTOR_MEDIATED_RESPONSE	0.547116	1
GOMF_UBIQUITIN_LIKE_MODIFIER_ACTIVATING_ENZYME_ACTIVITY	0.547134	1
GOBP_NEGATIVE_REGULATION_OF_NEURAL_PRECURSOR_CELL_PROLIFERATION	0.54717	1
ZAK_PBMC_MRKAD5_HIV_1_GAG_POL_NEF_AGE_20_50YO_3DY_DN	0.547186	1
KEGG_ARACHIDONIC_ACID_METABOLISM	0.547278	1
GOBP_EMBRYONIC_DIGESTIVE_TRACT_DEVELOPMENT	0.547278	1
HP_MODERATE_ALBUMINURIA	0.54729	1
GOBP_POSITIVE_REGULATION_OF_TRANSLATION	0.547293	1
KEGG_MEDICUS_REFERENCE_ARL8_REGULATED_MICROTUBULE_PLUS_END_DIRECTED_TRANSPORT	0.547298	1
KATSANOU_ELAVL1_TARGETS_UP	0.547315	1
EIF4E_UP	0.547413	1
GOBP_PROTEIN_RETENTION_IN_ER_LUMEN	0.547497	1
LINDVALL_IMMORTALIZED_BY_TERT_DN	0.547508	1
GOBP_POSITIVE_REGULATION_OF_CHONDROCYTE_DIFFERENTIATION	0.547516	1
chr15q23	0.547518	1
HP_HEAT_INTOLERANCE	0.547524	1
GOBP_POSITIVE_REGULATION_OF_MHC_CLASS_II_BIOSYNTHETIC_PROCESS	0.547555	1
GOMF_DIPEPTIDYL_PEPTIDASE_ACTIVITY	0.547568	1
BLANCO_MELO_COVID19_SARS_COV_2_INFECTION_A594_ACE2_EXPRESSING_CELLS_RUXOLITINIB_DN	0.547575	1
GOBP_POSITIVE_REGULATION_OF_ACUTE_INFLAMMATORY_RESPONSE_TO_ANTIGENIC_STIMULUS	0.547597	1
GOBP_EMBRYONIC_OLFACTORY_BULB_INTERNEURON_PRECURSOR_MIGRATION	0.547677	1
GOCC_MICROBODY_LUMEN	0.547772	1
KEGG_MEDICUS_REFERENCE_MACHR_CA2_APOPTOTIC_PATHWAY	0.547776	1
BIOCARTA_TNFR2_PATHWAY	0.547826	1
GSE22886_NAIVE_TCELL_VS_NKCELL_DN	0.547846	1
HP_AUTOIMMUNE_HEMOLYTIC_ANEMIA	0.547962	1
GOBP_CELL_DIFFERENTIATION_INVOLVED_IN_KIDNEY_DEVELOPMENT	0.548075	1
KAT5_TARGET_GENES	0.548076	1
HP_ABNORMAL_CIRCULATING_HAPTOGLOBIN_CONCENTRATION	0.548084	1
GSE5589_LPS_VS_LPS_AND_IL6_STIM_IL10_KO_MACROPHAGE_45MIN_UP	0.548089	1
MIR375_3P	0.548096	1
GSE369_PRE_VS_POST_IL6_INJECTION_IFNG_WT_LIVER_UP	0.54813	1
MIR34B_3P	0.548137	1
GSE11961_MARGINAL_ZONE_BCELL_VS_MEMORY_BCELL_DAY40_DN	0.54817	1
GOBP_REGULATION_OF_HIPPO_SIGNALING	0.548175	1
GOBP_REGULATION_OF_DNA_STRAND_ELONGATION	0.548213	1
GSE34156_NOD2_LIGAND_VS_NOD2_AND_TLR1_TLR2_LIGAND_6H_TREATED_MONOCYTE_UP	0.548268	1
GOBP_DNA_PROTECTION	0.548304	1
HP_PARTIAL_ABSENCE_OF_SPECIFIC_ANTIBODY_RESPONSE_TO_UNCONJUGATED_PNEUMOCOCCUS_VACCINE	0.548347	1
GSE26928_CENTR_MEMORY_VS_CXCR5_POS_CD4_TCELL_DN	0.548354	1
DESCARTES_MAIN_FETAL_EXCITATORY_NEURONS	0.548357	1
HP_HEMIANOPIA	0.548364	1
GOBP_REGULATION_OF_MELANOCYTE_DIFFERENTIATION	0.548391	1
GOBP_PYRIMIDINE_DEOXYRIBONUCLEOSIDE_TRIPHOSPHATE_METABOLIC_PROCESS	0.548433	1
MIR3127_5P	0.54844	1
GOBP_GASTRIC_MOTILITY	0.548462	1
HP_EEG_WITH_IRREGULAR_GENERALIZED_SPIKE_AND_WAVE_COMPLEXES	0.548492	1
GSE12963_UNINF_VS_ENV_AND_NEF_DEFICIENT_HIV1_INF_CD4_TCELL_DN	0.548499	1
REACTOME_DIGESTION	0.548543	1
GOBP_PERICARDIUM_DEVELOPMENT	0.548553	1
FAN_EMBRYONIC_CTX_MICROGLIA_3	0.548574	1
GSE17721_POLYIC_VS_CPG_2H_BMDC_DN	0.548625	1
GOBP_INOSITOL_METABOLIC_PROCESS	0.548691	1
GOMF_FOUR_WAY_JUNCTION_HELICASE_ACTIVITY	0.548721	1
MORF_UBE2N	0.548802	1
GOBP_MYCOTOXIN_METABOLIC_PROCESS	0.548838	1
GOBP_VERY_LONG_CHAIN_FATTY_ACID_CATABOLIC_PROCESS	0.548842	1
REACTOME_HEDGEHOG_ON_STATE	0.548876	1
GSE34205_RSV_VS_FLU_INF_INFANT_PBMC_UP	0.548931	1
ODONNELL_TFRC_TARGETS_DN	0.54899	1
GOCC_ATP_BINDING_CASSETTE_ABC_TRANSPORTER_COMPLEX	0.549001	1
GSE9988_ANTI_TREM1_VS_LOW_LPS_MONOCYTE_DN	0.549038	1
GOMF_POLY_A_SPECIFIC_RIBONUCLEASE_ACTIVITY	0.54906	1
GOBP_REGULATION_OF_TRANSCRIPTION_OF_NUCLEOLAR_LARGE_RRNA_BY_RNA_POLYMERASE_I	0.549114	1
FLECHNER_PBL_KIDNEY_TRANSPLANT_OK_VS_DONOR_UP	0.549133	1
GOBP_SPHINGOLIPID_METABOLIC_PROCESS	0.549196	1
GOBP_ALLANTOIN_METABOLIC_PROCESS	0.549222	1
PKCA_DN.V1_UP	0.54923	1
GSE17721_LPS_VS_GARDIQUIMOD_16H_BMDC_DN	0.549249	1
GSE19401_RETINOIC_ACID_VS_RETINOIC_ACID_AND_PAM2CSK4_STIM_FOLLICULAR_DC_UP	0.54926	1
HP_SHORT_FOURTH_METATARSAL	0.549273	1
ZEILSTRA_CD44_TARGETS_DN	0.549273	1
HP_ABNORMAL_TOTAL_BASOPHIL_COUNT	0.549288	1
GOBP_PHOSPHOLIPID_EFFLUX	0.549308	1
KEGG_MATURITY_ONSET_DIABETES_OF_THE_YOUNG	0.549318	1
DESCARTES_MAIN_FETAL_CLC_IL5RA_POSITIVE_CELLS	0.549346	1
HP_ABNORMALITY_OF_CORNEAL_SIZE	0.549358	1
GOBP_REGULATION_OF_MITOCHONDRIAL_DEPOLARIZATION	0.549375	1
DESCARTES_FETAL_LIVER_LYMPHOID_CELLS	0.549415	1
GSE26343_UNSTIM_VS_LPS_STIM_MACROPHAGE_DN	0.549456	1
GSE13306_RA_VS_UNTREATED_TCONV_UP	0.549472	1
GOBP_BERGMANN_GLIAL_CELL_DIFFERENTIATION	0.54951	1
GOCC_MICROTUBULE_MINUS_END	0.549554	1
HP_WHEEZING	0.549556	1
HP_ABNORMAL_PERITONEUM_MORPHOLOGY	0.54956	1
GOBP_BICARBONATE_TRANSPORT	0.549583	1
HP_DECREASED_ACTIVITY_OF_MITOCHONDRIAL_COMPLEX_I	0.549587	1
HP_POSTEXERTIONAL_SYMPTOM_EXACERBATION	0.549616	1
GOBP_SUBTELOMERIC_HETEROCHROMATIN_FORMATION	0.549664	1
GOBP_REGULATION_OF_NEURON_PROJECTION_ARBORIZATION	0.549697	1
GOBP_DEPHOSPHORYLATION	0.549723	1
MIR3651	0.549752	1
MIR4471	0.549797	1
GOBP_EXTRACELLULAR_VESICLE_BIOGENESIS	0.549827	1
GSE7400_CTRL_VS_CSF3_IN_VIVO_TREATED_PBMC_UP	0.54984	1
GTGACGY_E4F1_Q6	0.549918	1
GOBP_MAINTENANCE_OF_APICAL_BASAL_CELL_POLARITY	0.549956	1
HP_ABNORMAL_CIRCULATING_GLUTAMINE_FAMILY_AMINO_ACID_CONCENTRATION	0.550002	1
GOBP_NEGATIVE_REGULATION_OF_CYTOPLASMIC_PATTERN_RECOGNITION_RECEPTOR_SIGNALING_PATHWAY	0.550005	1
GSE45365_HEALTHY_VS_MCMV_INFECTION_CD11B_DC_DN	0.550011	1
GOBP_AXO_DENDRITIC_PROTEIN_TRANSPORT	0.550081	1
GOCC_COATED_VESICLE_MEMBRANE	0.550086	1
HP_PREMATURE_LOSS_OF_TEETH	0.550092	1
HP_ABNORMAL_FEMALE_EXTERNAL_GENITALIA_MORPHOLOGY	0.550124	1
REACTOME_NOTCH2_INTRACELLULAR_DOMAIN_REGULATES_TRANSCRIPTION	0.550157	1
GOBP_POSITIVE_REGULATION_OF_LEUKOCYTE_CHEMOTAXIS	0.550221	1
BIOCARTA_VDR_PATHWAY	0.550239	1
GAVISH_3CA_METAPROGRAM_EPITHELIAL_STRESS	0.550255	1
GOBP_REGULATION_OF_THYROID_HORMONE_GENERATION	0.550351	1
SHAFFER_IRF4_TARGETS_IN_MYELOMA_VS_MATURE_B_LYMPHOCYTE	0.550358	1
HP_HYPOINSULINEMIA	0.550589	1
MIR711	0.550626	1
MCCOLLUM_GELDANAMYCIN_RESISTANCE_DN	0.55067	1
HP_LOSS_OF_SPEECH	0.550692	1
SHEPARD_BMYB_MORPHOLINO_UP	0.550698	1
REACTOME_INFLUENZA_INFECTION	0.550732	1
BYSTRYKH_SCP2_QTL	0.550776	1
GOCC_DYNEIN_COMPLEX	0.550789	1
BMI1_DN_MEL18_DN.V1_UP	0.550879	1
MODULE_88	0.550918	1
chr4q31	0.550939	1
GOBP_MATERNAL_PROCESS_INVOLVED_IN_PARTURITION	0.550943	1
GOBP_CEREBELLAR_GRANULAR_LAYER_FORMATION	0.550978	1
HP_ELEVATED_CIRCULATING_PORPHYRIN_CONCENTRATION	0.550992	1
MIR6501_5P	0.550998	1
GOMF_GTPASE_ACTIVATING_PROTEIN_BINDING	0.551012	1
HP_BREECH_PRESENTATION	0.551042	1
KEGG_MEDICUS_PATHOGEN_EBV_EBNA3C_TO_CELL_CYCLE_G1_S_N00483	0.551043	1
GOBP_ACYL_COA_METABOLIC_PROCESS	0.551069	1
GOBP_REGULATION_OF_EPITHELIAL_CELL_DIFFERENTIATION_INVOLVED_IN_KIDNEY_DEVELOPMENT	0.551079	1
GSE18893_CTRL_VS_TNF_TREATED_TCONV_2H_UP	0.551085	1
PURBEY_TARGETS_OF_CTBP1_NOT_SATB1_DN	0.55115	1
GSE14413_UNSTIM_VS_IFNB_STIM_RAW264_CELLS_DN	0.551151	1
HP_BLUE_IRIDES	0.551153	1
GSE26669_CTRL_VS_COSTIM_BLOCK_MLR_CD8_TCELL_DN	0.551199	1
GOCC_SNO_S_RNA_CONTAINING_RIBONUCLEOPROTEIN_COMPLEX	0.5512	1
GSE40277_EOS_AND_LEF1_TRANSDUCED_VS_GATA1_AND_SATB1_TRANSDUCED_CD4_TCELL_DN	0.551205	1
MIR652_5P	0.551216	1
HE_LIM_SUN_FETAL_LUNG_C4_CD4_T_CELL	0.551233	1
HP_ABNORMAL_ACETABULUM_MORPHOLOGY	0.551271	1
GOBP_FRUCTOSE_6_PHOSPHATE_METABOLIC_PROCESS	0.551279	1
REACTOME_PROTEIN_HYDROXYLATION	0.551389	1
WP_NEUROINFLAMMATION	0.55139	1
GOBP_REGULATION_OF_SYNAPTIC_VESICLE_RECYCLING	0.551424	1
HP_PERIPHERAL_HYPOMYELINATION	0.551441	1
GOBP_REGULATION_OF_MYD88_DEPENDENT_TOLL_LIKE_RECEPTOR_SIGNALING_PATHWAY	0.551474	1
MODULE_52	0.551489	1
BOYAULT_LIVER_CANCER_SUBCLASS_G6_DN	0.551494	1
GOMF_GAMMA_AMINOBUTYRIC_ACID_SODIUM_CHLORIDE_SYMPORTER_ACTIVITY	0.551538	1
GSE27786_LSK_VS_MONO_MAC_UP	0.551604	1
MIR610	0.551638	1
HP_OVARIAN_NEOPLASM	0.551708	1
HP_PALATE_FISTULA	0.551712	1
REACTOME_MUCOPOLYSACCHARIDOSES	0.551713	1
TORCHIA_TARGETS_OF_EWSR1_FLI1_FUSION_UP	0.551795	1
PID_S1P_META_PATHWAY	0.5518	1
GOBP_PROTEINOGENIC_AMINO_ACID_BIOSYNTHETIC_PROCESS	0.551815	1
GOMF_PHOSPHATASE_REGULATOR_ACTIVITY	0.551863	1
GOBP_POSITIVE_REGULATION_OF_LEUKOCYTE_TETHERING_OR_ROLLING	0.551889	1
GOBP_SPINAL_CORD_DEVELOPMENT	0.551897	1
GNF2_VAV1	0.551905	1
GOMF_NUCLEOTIDE_TRANSMEMBRANE_TRANSPORTER_ACTIVITY	0.552018	1
HALLMARK_COMPLEMENT	0.552036	1
HP_IMPERFORATE_HYMEN	0.552052	1
KEGG_MEDICUS_REFERENCE_CORE_NER_REACTION	0.552136	1
GOBP_REGULATION_OF_SMOOTH_MUSCLE_CELL_DIFFERENTIATION	0.552146	1
GOBP_POSITIVE_REGULATION_OF_CHROMATIN_BINDING	0.552256	1
ROSS_LEUKEMIA_WITH_MLL_FUSIONS	0.55226	1
GOCC_MULTIMERIC_RIBONUCLEASE_P_COMPLEX	0.55228	1
GOMF_RIBONUCLEASE_P_RNA_BINDING	0.55228	1
HP_VENOUS_MALFORMATION	0.552284	1
GOBP_THIAMINE_DIPHOSPHATE_BIOSYNTHETIC_PROCESS	0.552336	1
REACTOME_VITAMIN_B1_THIAMIN_METABOLISM	0.552336	1
GOMF_MOLECULAR_FUNCTION_INHIBITOR_ACTIVITY	0.552348	1
GOBP_HEART_DEVELOPMENT	0.552365	1
GSE37416_CTRL_VS_6H_F_TULARENSIS_LVS_NEUTROPHIL_UP	0.552368	1
MIR224_3P	0.552487	1
HP_ABNORMAL_GROWTH_HORMONE_LEVEL	0.552548	1
MIR4732_3P	0.552645	1
GOBP_NEURON_REMODELING	0.552695	1
REACTOME_ATP_DEPENDENT_CHROMATIN_REMODELERS	0.55271	1
GOBP_REGULATION_OF_MACROPHAGE_DIFFERENTIATION	0.552745	1
HP_DISTURBANCE_OF_FACIAL_EXPRESSION	0.552818	1
GOBP_POSITIVE_REGULATION_OF_OSTEOBLAST_DIFFERENTIATION	0.552819	1
HP_HOMOCYSTINURIA	0.552819	1
GOMF_PHOSPHATIDYLINOSITOL_3_5_BISPHOSPHATE_BINDING	0.552861	1
HP_EXERTIONAL_DYSPNEA	0.552886	1
DESCARTES_FETAL_LIVER_STELLATE_CELLS	0.552905	1
CARD_MIR302A_TARGETS	0.55291	1
SCHAEFFER_PROSTATE_DEVELOPMENT_12HR_DN	0.552916	1
JONES_OVARY_NK_CELL	0.55292	1
HE_LIM_SUN_FETAL_LUNG_C4_TREG_CELL	0.552964	1
BRF2_TARGET_GENES	0.552996	1
GSE7831_CPG_VS_INFLUENZA_STIM_PDC_4H_UP	0.553009	1
GOBP_NEGATIVE_REGULATION_OF_SODIUM_ION_TRANSPORT	0.553042	1
HP_MULTIPLE_PULMONARY_CYSTS	0.553081	1
GSE20500_RETINOIC_ACID_VS_RARA_ANTAGONIST_TREATED_CD4_TCELL_DN	0.553106	1
GOBP_CELL_ACTIVATION	0.553172	1
GOCC_VOLTAGE_GATED_SODIUM_CHANNEL_COMPLEX	0.553208	1
GSE24142_EARLY_THYMIC_PROGENITOR_VS_DN3_THYMOCYTE_ADULT_DN	0.553214	1
GOBP_POSITIVE_REGULATION_OF_INSULIN_LIKE_GROWTH_FACTOR_RECEPTOR_SIGNALING_PATHWAY	0.553247	1
WP_OMEGA3_OMEGA6_FATTY_ACID_SYNTHESIS	0.553259	1
chr19q13	0.553301	1
GOBP_POSITIVE_REGULATION_OF_INTRACELLULAR_TRANSPORT	0.553363	1
DESCARTES_FETAL_PANCREAS_ACINAR_CELLS	0.553365	1
GOBP_LNCRNA_MEDIATED_POST_TRANSCRIPTIONAL_GENE_SILENCING	0.553377	1
HORTON_SREBF_TARGETS	0.553397	1
REACTOME_SMOOTH_MUSCLE_CONTRACTION	0.553433	1
NUNODA_RESPONSE_TO_DASATINIB_IMATINIB_UP	0.553451	1
HP_FIBROUS_TISSUE_NEOPLASM	0.553472	1
GSE6875_TCONV_VS_FOXP3_KO_TREG_UP	0.553524	1
GOBP_REGULATION_OF_SKELETAL_MUSCLE_FIBER_DEVELOPMENT	0.553648	1
GOBP_CARDIAC_ATRIUM_MORPHOGENESIS	0.553652	1
GOBP_REGULATION_OF_NEURON_APOPTOTIC_PROCESS	0.553682	1
GOBP_MORPHOGENESIS_OF_AN_EPITHELIUM	0.553689	1
BILD_SRC_ONCOGENIC_SIGNATURE	0.553709	1
WP_RANKLRANK_SIGNALING	0.553715	1
HP_HYPERLIPIDEMIA	0.553729	1
HP_REDUCED_SYSTOLIC_FUNCTION	0.55375	1
HP_LIMBAL_DERMOID	0.553773	1
MIR6858_5P	0.553808	1
WHITESIDE_CISPLATIN_RESISTANCE_UP	0.553813	1
GOBP_FUNGIFORM_PAPILLA_MORPHOGENESIS	0.553854	1
MIR301A_5P	0.553881	1
MIR301B_5P	0.553881	1
HE_LIM_SUN_FETAL_LUNG_C0_ASPN_POS_CHONDROCYTE	0.55392	1
KEGG_MEDICUS_VARIANT_AMPLIFIED_PDGFR_TO_PI3K_SIGNALING_PATHWAY	0.553927	1
AGGAGTG_MIR483	0.55396	1
HP_CHRONIC_KIDNEY_DISEASE	0.553963	1
PID_PLK1_PATHWAY	0.554038	1
GOBP_REGULATION_OF_LYMPHOCYTE_CHEMOTAXIS	0.554058	1
GOBP_PROMOTER_CLEARANCE_DURING_DNA_TEMPLATED_TRANSCRIPTION	0.554166	1
HP_EASY_FATIGABILITY	0.554171	1
chr5q13	0.554216	1
GSE3203_INFLUENZA_INF_VS_IFNB_TREATED_LN_BCELL_DN	0.554266	1
HASLINGER_B_CLL_WITH_6Q21_DELETION	0.554267	1
chr7p12	0.554293	1
MIR146B_5P	0.5543	1
HP_APLASIA_HYPOPLASIA_OF_THE_PHALANGES_OF_THE_5TH_FINGER	0.554317	1
GOBP_SPERM_DNA_CONDENSATION	0.554418	1
MIR4433B_5P	0.554449	1
MODULE_486	0.554507	1
GCGCTTT_MIR518B_MIR518C_MIR518D	0.554515	1
GSE34515_CD16_NEG_VS_POS_MONOCYTE_UP	0.554518	1
KEGG_MEDICUS_VARIANT_MUTATION_ACTIVATED_GNAS_TO_ACTH_CORTISOL_SIGNALING_PATHWAY	0.554545	1
UNTERMAN_IPF_VS_CTRL_TREG_CELL_DN	0.554686	1
TRAVAGLINI_LUNG_CAPILLARY_INTERMEDIATE_2_CELL	0.55469	1
GOBP_NEUROTRANSMITTER_RECEPTOR_TRANSPORT	0.554693	1
KEGG_MEDICUS_REFERENCE_LYSOSOMAL_CA2_RELEASE	0.554788	1
GSE14769_UNSTIM_VS_120MIN_LPS_BMDM_DN	0.55485	1
KEGG_LIMONENE_AND_PINENE_DEGRADATION	0.554929	1
LEE_SP4_THYMOCYTE	0.554957	1
HP_PARATHYROID_HYPERPLASIA	0.554968	1
GOBP_SPHINGOMYELIN_CATABOLIC_PROCESS	0.555017	1
GAVISH_3CA_METAPROGRAM_ENDOTHELIAL_ENDO_1	0.555063	1
GOMF_INOSITOL_PHOSPHATE_KINASE_ACTIVITY	0.555148	1
GOBP_BIOLOGICAL_PROCESS_INVOLVED_IN_INTERACTION_WITH_SYMBIONT	0.555159	1
HP_ABNORMAL_ERYTHROCYTE_ADENOSINE_DEAMINASE_ACTIVITY	0.555169	1
HP_ABNORMAL_HALLUX_MORPHOLOGY	0.55518	1
GSE24671_CTRL_VS_SENDAI_VIRUS_INFECTED_MOUSE_SPLENOCYTES_DN	0.555207	1
GSE9988_LPS_VS_LOW_LPS_MONOCYTE_UP	0.555223	1
GSE45365_NK_CELL_VS_CD11B_DC_DN	0.555229	1
GOBP_REGULATION_OF_ER_TO_GOLGI_VESICLE_MEDIATED_TRANSPORT	0.55531	1
HP_APNEA	0.555314	1
REACTOME_DOWNREGULATION_OF_TGF_BETA_RECEPTOR_SIGNALING	0.555376	1
FOURATI_BLOOD_TWINRIX_AGE_65_83YO_POOR_RESPONDERS_VS_RESPONDERS_0DY_NETWORK_INFERENCE_UP	0.555401	1
GOBP_INNATE_IMMUNE_RESPONSE_ACTIVATING_CELL_SURFACE_RECEPTOR_SIGNALING_PATHWAY	0.555426	1
KEGG_MEDICUS_REFERENCE_SIALYL_LEWIS_X_ANTIGEN_BIOSYNTHESIS	0.555441	1
REACTOME_DEPOLYMERIZATION_OF_THE_NUCLEAR_LAMINA	0.55546	1
MIR30E_3P	0.555478	1
HP_RECURRENT_CUTANEOUS_ABSCESS_FORMATION	0.555484	1
WU_HBX_TARGETS_1_UP	0.555602	1
GOBP_CHROMOSOME_CONDENSATION	0.555783	1
GOBP_WATER_TRANSPORT	0.555804	1
HP_ABNORMAL_BASOPHIL_MORPHOLOGY	0.555832	1
GOBP_LEPTIN_MEDIATED_SIGNALING_PATHWAY	0.555933	1
BURTON_ADIPOGENESIS_12	0.555949	1
GSE9509_LPS_VS_LPS_AND_IL10_STIM_IL10_KO_MACROPHAGE_30MIN_UP	0.555971	1
REACTOME_HDL_CLEARANCE	0.55601	1
MIR553	0.556012	1
WP_COHESIN_COMPLEX_CORNELIA_DE_LANGE_SYNDROME	0.556113	1
AGGGCCA_MIR328	0.556267	1
HP_EURYBLEPHARON	0.55628	1
GOBP_RESPONSE_TO_STIMULUS_INVOLVED_IN_REGULATION_OF_MUSCLE_ADAPTATION	0.556282	1
MIR1266_5P	0.556311	1
DESCARTES_MAIN_FETAL_ANTIGEN_PRESENTING_CELLS	0.556313	1
BREDEMEYER_RAG_SIGNALING_VIA_ATM_NOT_VIA_NFKB_DN	0.556314	1
KEGG_MEDICUS_REFERENCE_BLOCKING_UBIQUITINATION_OF_H2AK119_BY_CK2	0.556336	1
KEGG_GLYCINE_SERINE_AND_THREONINE_METABOLISM	0.55634	1
MIR562	0.556367	1
GSE360_CTRL_VS_B_MALAYI_LOW_DOSE_DC_UP	0.556395	1
REACTOME_MITOPHAGY	0.556403	1
GOBP_AORTIC_VALVE_MORPHOGENESIS	0.556453	1
CHAF1B_TARGET_GENES	0.556465	1
HP_FOLLICULAR_HYPERPLASIA	0.556475	1
REACTOME_GENERATION_OF_SECOND_MESSENGER_MOLECULES	0.556534	1
GSE18281_CORTICAL_VS_MEDULLARY_THYMOCYTE_UP	0.556552	1
GSE20366_TREG_VS_NAIVE_CD4_TCELL_DEC205_CONVERSION_UP	0.556573	1
GOBP_MALE_GAMETE_GENERATION	0.556574	1
DURANTE_ADULT_OLFACTORY_NEUROEPITHELIUM_IMMATURE_NEURONS	0.556654	1
WP_SULINDAC_METABOLIC_PATHWAY	0.556748	1
GSE22611_NOD2_VS_MUTANT_NOD2_TRANSDUCED_HEK293T_CELL_DN	0.556814	1
HP_URINARY_TRACT_NEOPLASM	0.55683	1
MIR3680_3P	0.556834	1
HP_MULTIPLE_EPIPHYSEAL_DYSPLASIA	0.556852	1
REACTOME_DEVELOPMENTAL_LINEAGE_OF_MULTIPOTENT_PANCREATIC_PROGENITOR_CELLS	0.556889	1
HP_WIDELY_SPACED_PRIMARY_TEETH	0.556937	1
GOBP_ESTABLISHMENT_OF_PROTEIN_LOCALIZATION_TO_PEROXISOME	0.557047	1
GSE15659_RESTING_TREG_VS_NONSUPPRESSIVE_TCELL_UP	0.557051	1
GOMF_HYALURONIC_ACID_BINDING	0.557112	1
HP_POSTERIOR_HELIX_PIT	0.55713	1
MIR12125	0.557146	1
MANALO_HYPOXIA_DN	0.557153	1
GSE42021_TREG_VS_TCONV_PLN_UP	0.557175	1
RGAANNTTC_HSF1_01	0.557241	1
PID_INTEGRIN5_PATHWAY	0.557284	1
HP_WRIST_FLEXION_CONTRACTURE	0.557293	1
GOBP_NEGATIVE_REGULATION_OF_INTERLEUKIN_1_PRODUCTION	0.5573	1
HP_HIGH_FREQUENCY_HEARING_IMPAIRMENT	0.557315	1
GSE11924_TFH_VS_TH2_CD4_TCELL_UP	0.557315	1
DAVICIONI_MOLECULAR_ARMS_VS_ERMS_DN	0.55733	1
DURANTE_ADULT_OLFACTORY_NEUROEPITHELIUM_UNSPECIFIED	0.557343	1
JAK2_DN.V1_DN	0.557344	1
MIR6783_5P	0.557361	1
LUI_THYROID_CANCER_PAX8_PPARG_DN	0.55739	1
MIR3164	0.557427	1
BIOCARTA_HDAC_PATHWAY	0.557551	1
NFKBIA_TARGET_GENES	0.557561	1
GOMF_TRANSFERASE_ACTIVITY_TRANSFERRING_ONE_CARBON_GROUPS	0.557564	1
DESCARTES_FETAL_MUSCLE_SATELLITE_CELLS	0.557578	1
KYNG_DNA_DAMAGE_BY_4NQO_OR_GAMMA_RADIATION	0.557597	1
GSE7460_CD8_TCELL_VS_TREG_ACT_UP	0.557686	1
BIOCARTA_STRESS_PATHWAY	0.557715	1
MIR216B_3P	0.55775	1
MOLENAAR_TARGETS_OF_CCND1_AND_CDK4_DN	0.557769	1
HP_ABNORMAL_VENOUS_MORPHOLOGY	0.557787	1
HP_PULMONARY_INTERSTITIAL_THICKENING	0.55786	1
GOCC_COPII_VESICLE_COAT	0.557863	1
GSE9960_HEALTHY_VS_GRAM_NEG_SEPSIS_PBMC_UP	0.557873	1
GOBP_NEGATIVE_REGULATION_OF_AXONOGENESIS	0.5579	1
GOMF_HEPARAN_SULFATE_BINDING	0.557908	1
GSE22589_HEALTHY_VS_HIV_INFECTED_DC_UP	0.557944	1
GCM_UBE2N	0.55797	1
GOMF_CHEMOKINE_RECEPTOR_BINDING	0.557997	1
GOMF_OPSONIN_BINDING	0.558049	1
GOBP_REGULATION_OF_HUMORAL_IMMUNE_RESPONSE_MEDIATED_BY_CIRCULATING_IMMUNOGLOBULIN	0.558055	1
SMID_BREAST_CANCER_NORMAL_LIKE_UP	0.55806	1
GOBP_THYROID_HORMONE_GENERATION	0.558134	1
GSE46606_UNSTIM_VS_CD40L_IL2_IL5_3DAY_STIMULATED_IRF4MID_SORTED_BCELL_DN	0.558177	1
GOBP_MEGAKARYOCYTE_DEVELOPMENT	0.558182	1
BLANCO_MELO_RESPIRATORY_SYNCYTIAL_VIRUS_INFECTION_A594_CELLS_DN	0.558208	1
GOBP_MEIOTIC_CHROMOSOME_SEGREGATION	0.558285	1
KEGG_PENTOSE_PHOSPHATE_PATHWAY	0.558308	1
MIR376B_5P_MIR376C_5P	0.558351	1
HP_ENLARGED_JOINTS	0.558421	1
KEGG_MEDICUS_REFERENCE_TRANSPORT_OF_CALCIUM	0.558447	1
GOBP_POSITIVE_REGULATION_OF_COLD_INDUCED_THERMOGENESIS	0.558515	1
GOBP_REGULATION_OF_RAB_PROTEIN_SIGNAL_TRANSDUCTION	0.558519	1
HE_LIM_SUN_FETAL_LUNG_C2_PDC_CELL	0.55853	1
GSE33424_CD161_INT_VS_NEG_CD8_TCELL_DN	0.558573	1
HP_PARASOMNIA	0.558584	1
HP_CAMPTODACTYLY_OF_TOE	0.558593	1
HP_PARKINSONISM	0.558608	1
GOBP_HEART_VALVE_MORPHOGENESIS	0.558612	1
MODULE_26	0.558759	1
PID_CMYB_PATHWAY	0.558777	1
MIR4662A_3P	0.558872	1
HP_TENDON_RUPTURE	0.558875	1
GSE6674_UNSTIM_VS_PL2_3_STIM_BCELL_DN	0.558882	1
GOBP_TELOMERE_MAINTENANCE_VIA_TELOMERE_LENGTHENING	0.558893	1
GOMF_NODAL_BINDING	0.55893	1
GSE20715_0H_VS_6H_OZONE_LUNG_UP	0.558973	1
HP_TURRICEPHALY	0.559021	1
GSE42724_B1_BCELL_VS_PLASMABLAST_DN	0.559023	1
GOBP_REGULATION_OF_CHROMOSOME_ORGANIZATION	0.559036	1
HP_DILATATION_OF_RENAL_CALICES	0.559078	1
GOMF_PROTEIN_FOLDING_CHAPERONE	0.559098	1
RFX7_TARGET_GENES	0.559143	1
FUKUSHIMA_TNFSF11_TARGETS	0.55919	1
GOBP_OSTEOCLAST_PROLIFERATION	0.559223	1
KENNEDY_PBMC_DRYVAX_AGE_18_40YO_STIMULATED_VS_UNSTIMULATED_1_TO_48MO_TOP_DEG_DN	0.559235	1
MIR6818_3P	0.559236	1
GSE360_L_DONOVANI_VS_B_MALAYI_LOW_DOSE_DC_UP	0.559302	1
GSE19401_PAM2CSK4_VS_RETINOIC_ACID_STIM_FOLLICULAR_DC_UP	0.559358	1
GOBP_EOSINOPHIL_MEDIATED_IMMUNITY	0.559365	1
REACTOME_SIGNALING_BY_TGF_BETA_RECEPTOR_COMPLEX	0.559421	1
GSE19888_ADENOSINE_A3R_INH_VS_ACT_IN_MAST_CELL_UP	0.559516	1
REACTOME_SYNTHESIS_OF_PYROPHOSPHATES_IN_THE_CYTOSOL	0.559563	1
HP_RESPIRATORY_DISTRESS	0.559603	1
WANG_TNF_TARGETS	0.559616	1
HUMMEL_BURKITTS_LYMPHOMA_UP	0.559648	1
GSE21927_BALBC_VS_C57BL6_MONOCYTE_SPLEEN_UP	0.55966	1
GSE7219_UNSTIM_VS_LPS_AND_ANTI_CD40_STIM_DC_DN	0.559664	1
chr3q23	0.559683	1
MIR136_3P	0.559742	1
MODULE_16	0.559753	1
HP_AVASCULAR_NECROSIS_OF_THE_CAPITAL_FEMORAL_EPIPHYSIS	0.559762	1
HP_ABNORMAL_BLEEDING	0.559796	1
HP_AUTOIMMUNE_NEUTROPENIA	0.559807	1
GOBP_PHOSPHATIDYLCHOLINE_METABOLIC_PROCESS	0.559961	1
GOCC_NETWORK_FORMING_COLLAGEN_TRIMER	0.55997	1
WANG_RESPONSE_TO_ANDROGEN_UP	0.559978	1
XU_HGF_SIGNALING_NOT_VIA_AKT1_48HR_DN	0.55998	1
DAZARD_RESPONSE_TO_UV_NHEK_DN	0.559994	1
GOBP_RESPONSE_TO_COCAINE	0.560079	1
GOCC_CHYLOMICRON	0.560091	1
CHIANG_LIVER_CANCER_SUBCLASS_PROLIFERATION_UP	0.560097	1
NUNODA_RESPONSE_TO_DASATINIB_IMATINIB_DN	0.560131	1
GOBP_NUCLEAR_CHROMOSOME_SEGREGATION	0.56022	1
GSE360_T_GONDII_VS_M_TUBERCULOSIS_MAC_DN	0.560285	1
MEBARKI_HCC_PROGENITOR_WNT_UP_CTNNB1_DEPENDENT	0.560304	1
GSE17721_12H_VS_24H_GARDIQUIMOD_BMDC_DN	0.560393	1
WP_7OXOC_AND_7BETAHC_PATHWAYS	0.560431	1
GOBP_B_CELL_PROLIFERATION_INVOLVED_IN_IMMUNE_RESPONSE	0.56047	1
GSE29164_UNTREATED_VS_CD8_TCELL_TREATED_MELANOMA_DAY3_UP	0.560531	1
GSE4984_GALECTIN1_VS_VEHICLE_CTRL_TREATED_DC_DN	0.560553	1
GARGALOVIC_RESPONSE_TO_OXIDIZED_PHOSPHOLIPIDS_SALMON_DN	0.560562	1
GOBP_MEMBRANE_PROTEIN_ECTODOMAIN_PROTEOLYSIS	0.560614	1
GOBP_REGULATION_OF_RESPONSE_TO_CYTOKINE_STIMULUS	0.560692	1
BIOCARTA_AMI_PATHWAY	0.560694	1
GSE39820_CTRL_VS_TGFBETA1_IL6_IL23A_CD4_TCELL_UP	0.560755	1
GOBP_CILIARY_NEUROTROPHIC_FACTOR_MEDIATED_SIGNALING_PATHWAY	0.560837	1
GOMF_VOLTAGE_GATED_MONOATOMIC_ION_CHANNEL_ACTIVITY_INVOLVED_IN_REGULATION_OF_PRESYNAPTIC_MEMBRANE_POTENTIAL	0.560838	1
WP_CHOLESTEROL_BIOSYNTHESIS_PATHWAY_IN_HEPATOCYTES	0.560884	1
HP_METAPHYSEAL_SCLEROSIS	0.560895	1
HP_IMMUNODEFICIENCY	0.560944	1
REACTOME_TRANSPORT_OF_MATURE_MRNAS_DERIVED_FROM_INTRONLESS_TRANSCRIPTS	0.560953	1
GOMF_BETA_2_ADRENERGIC_RECEPTOR_BINDING	0.560963	1
HP_MACROCEPHALY_AT_BIRTH	0.560999	1
GOCC_ENDOCYTIC_VESICLE	0.561028	1
GOBP_ANTIGEN_PROCESSING_AND_PRESENTATION_OF_ENDOGENOUS_ANTIGEN	0.561072	1
GOBP_DNA_RECOMBINATION	0.561095	1
GOBP_RESPONSE_TO_MAGNESIUM_ION	0.561118	1
KEGG_GLYCOSYLPHOSPHATIDYLINOSITOL_GPI_ANCHOR_BIOSYNTHESIS	0.561147	1
MODULE_8	0.561157	1
GOCC_AP_3_ADAPTOR_COMPLEX	0.56119	1
REACTOME_BINDING_AND_UPTAKE_OF_LIGANDS_BY_SCAVENGER_RECEPTORS	0.561219	1
GSE41867_DAY6_VS_DAY8_LCMV_CLONE13_EFFECTOR_CD8_TCELL_UP	0.561228	1
GOBP_PHOSPHATIDYLINOSITOL_PHOSPHATE_BIOSYNTHETIC_PROCESS	0.561245	1
SA_TRKA_RECEPTOR	0.561365	1
HP_ABNORMAL_DELIVERY	0.561386	1
GOBP_REGULATION_OF_COLLATERAL_SPROUTING	0.561389	1
MIR193B_5P	0.561444	1
BAKER_HEMATOPOESIS_STAT1_TARGETS	0.561454	1
GSE12845_IGD_POS_BLOOD_VS_PRE_GC_TONSIL_BCELL_UP	0.561502	1
HP_APLASIA_HYPOPLASIA_OF_THE_2ND_FINGER	0.561504	1
GSE33292_DN3_THYMOCYTE_VS_TCF1_KO_TCELL_LYMPHOMA_DN	0.561581	1
KEGG_MEDICUS_REFERENCE_FSHR_GNAS_PKA_SIGNALING_PATHWAY	0.561594	1
PID_E2F_PATHWAY	0.561597	1
GOBP_REGULATION_OF_PRESYNAPSE_ORGANIZATION	0.56163	1
HP_LEFT_VENTRICULAR_SYSTOLIC_DYSFUNCTION	0.561631	1
GSE2770_TGFB_AND_IL4_VS_IL4_TREATED_ACT_CD4_TCELL_2H_DN	0.561709	1
GSE3982_EOSINOPHIL_VS_TH2_UP	0.561734	1
HP_DRY_SKIN	0.561749	1
HP_RECURRENT_PNEUMONIA	0.561758	1
RAAGNYNNCTTY_UNKNOWN	0.561778	1
MORF_AP2M1	0.561795	1
GOBP_CELLULAR_RESPONSE_TO_DEXAMETHASONE_STIMULUS	0.56182	1
GSE3982_MAC_VS_NKCELL_DN	0.561843	1
HU_FETAL_RETINA_BIPOLAR	0.561848	1
GOMF_NON_MEMBRANE_SPANNING_PROTEIN_TYROSINE_PHOSPHATASE_ACTIVITY	0.561882	1
GOBP_COPII_COATED_VESICLE_CARGO_LOADING	0.561901	1
GOBP_CENTRAL_NERVOUS_SYSTEM_NEURON_DIFFERENTIATION	0.561904	1
GOBP_L_HISTIDINE_METABOLIC_PROCESS	0.561933	1
REACTOME_HISTIDINE_CATABOLISM	0.561933	1
ZWANG_EGF_INTERVAL_UP	0.561986	1
GOCC_TELOMERASE_HOLOENZYME_COMPLEX	0.562097	1
HP_CONSTIPATION	0.562302	1
DESCARTES_FETAL_ADRENAL_ERYTHROBLASTS	0.56237	1
BIOCARTA_SLRP_PATHWAY	0.562393	1
KEGG_MEDICUS_VARIANT_MUTATION_CAUSED_ABERRANT_SNCA_TO_VGCC_CA2_APOPTOTIC_PATHWAY	0.562412	1
chr1q32	0.56242	1
GOBP_REGULATION_OF_ALPHA_BETA_T_CELL_DIFFERENTIATION	0.562504	1
GSE10239_MEMORY_VS_KLRG1INT_EFF_CD8_TCELL_UP	0.562518	1
GSE339_EX_VIVO_VS_IN_CULTURE_CD8POS_DC_DN	0.562532	1
HP_SUPRAVENTRICULAR_TACHYCARDIA	0.562543	1
REACTOME_ER_TO_GOLGI_ANTEROGRADE_TRANSPORT	0.562559	1
GSE34006_WT_VS_A2AR_KO_TREG_DN	0.562579	1
GOBP_FAT_SOLUBLE_VITAMIN_METABOLIC_PROCESS	0.562608	1
GOBP_L_ALANINE_TRANSPORT	0.562661	1
GSE17721_CTRL_VS_CPG_4H_BMDC_DN	0.562672	1
MIR10527_5P	0.56271	1
GOBP_POSITIVE_REGULATION_OF_NUCLEAR_DIVISION	0.562712	1
GOBP_FIBROBLAST_ACTIVATION	0.562759	1
GOBP_NEGATIVE_REGULATION_OF_PROTEIN_POLYMERIZATION	0.562759	1
HP_EPIPHYSEAL_DYSPLASIA	0.562779	1
DELYS_THYROID_CANCER_DN	0.56281	1
ELVIDGE_HYPOXIA_BY_DMOG_DN	0.562815	1
MIR6820_3P	0.562824	1
GOBP_INTERLEUKIN_5_PRODUCTION	0.562937	1
GOBP_CLEAVAGE_FURROW_FORMATION	0.562955	1
TCF11_01	0.563009	1
HP_INTERICTAL_EEG_ABNORMALITY	0.563031	1
GNF2_LYN	0.563045	1
GOCC_ORGANELLE_ENVELOPE	0.563155	1
GSE17721_CTRL_VS_POLYIC_6H_BMDC_UP	0.563224	1
GSE11961_MARGINAL_ZONE_BCELL_VS_MEMORY_BCELL_DAY40_UP	0.563264	1
MATZUK_POSTIMPLANTATION_AND_POSTPARTUM	0.563316	1
GOCC_CORTICAL_GRANULE	0.56332	1
GOMF_ATP_ADP_ANTIPORTER_ACTIVITY	0.563353	1
GOBP_POSITIVE_REGULATION_OF_RNA_EXPORT_FROM_NUCLEUS	0.563356	1
MIR5192	0.563361	1
TURASHVILI_BREAST_LOBULAR_CARCINOMA_VS_DUCTAL_NORMAL_DN	0.563418	1
FOXF1_TARGET_GENES	0.563419	1
GOMF_L_AMINO_ACID_TRANSMEMBRANE_TRANSPORTER_ACTIVITY	0.563429	1
GOBP_7_METHYLGUANOSINE_CAP_HYPERMETHYLATION	0.563466	1
GOBP_ACTIN_CROSSLINK_FORMATION	0.563467	1
GOBP_POSITIVE_REGULATION_OF_NITRIC_OXIDE_MEDIATED_SIGNAL_TRANSDUCTION	0.563493	1
HP_GONADOBLASTOMA	0.5635	1
BUSSLINGER_ESOPHAGEAL_DENDRITIC_CELLS	0.563501	1
GOBP_CENTRAL_NERVOUS_SYSTEM_DEVELOPMENT	0.563642	1
GOBP_RESPONSE_TO_LAMINAR_FLUID_SHEAR_STRESS	0.563662	1
NABA_MATRISOME_PRIMARY_METASTATIC_COLORECTAL_TUMOR	0.563804	1
GOMF_HETEROTRIMERIC_G_PROTEIN_BINDING	0.563806	1
GSE22886_UNSTIM_VS_IL2_STIM_NKCELL_DN	0.563861	1
HP_ABNORMAL_PLATELET_GRANULES	0.563904	1
WESTON_VEGFA_TARGETS_12HR	0.563905	1
GOMF_OXIDOREDUCTASE_ACTIVITY_ACTING_ON_SINGLE_DONORS_WITH_INCORPORATION_OF_MOLECULAR_OXYGEN	0.563926	1
TRAVAGLINI_LUNG_CAPILLARY_INTERMEDIATE_1_CELL	0.563926	1
WP_MITOCHONDRIAL_COMPLEX_I_ASSEMBLY_MODEL_OXPHOS_SYSTEM	0.564035	1
GOBP_POSITIVE_REGULATION_OF_MUSCLE_CELL_APOPTOTIC_PROCESS	0.564041	1
WU_HBX_TARGETS_3_DN	0.564041	1
chr9q13	0.564068	1
RICKMAN_HEAD_AND_NECK_CANCER_A	0.564075	1
GOBP_PHOSPHATIDYLGLYCEROL_BIOSYNTHETIC_PROCESS	0.564078	1
GOBP_NEGATIVE_REGULATION_OF_PEPTIDYL_TYROSINE_PHOSPHORYLATION	0.564091	1
GSE10147_IL3_VS_IL3_AND_HIVP17_STIM_PDC_UP	0.564098	1
GSE37301_PRO_BCELL_VS_GRANULOCYTE_MONOCYTE_PROGENITOR_DN	0.564143	1
GSE20366_EX_VIVO_VS_HOMEOSTATIC_CONVERSION_NAIVE_CD4_TCELL_DN	0.564175	1
CDC5L_TARGET_GENES	0.564235	1
REACTOME_CELL_CYCLE	0.564282	1
LEF1_UP.V1_DN	0.564331	1
GSE7768_OVA_ALONE_VS_OVA_WITH_MPL_IMMUNIZED_MOUSE_WHOLE_SPLEEN_6H_DN	0.564381	1
GOMF_PROTEIN_GLUTAMIC_ACID_LIGASE_ACTIVITY_INITIATING	0.564415	1
ZNF445_TARGET_GENES	0.564459	1
TOMIDA_METASTASIS_UP	0.564467	1
GOBP_REGULATION_OF_MEMBRANE_DEPOLARIZATION	0.56449	1
GOMF_TRANSCRIPTION_REGULATOR_ACTIVATOR_ACTIVITY	0.564498	1
DESCARTES_FETAL_LIVER_MEGAKARYOCYTES	0.564504	1
HP_CONGESTIVE_HEART_FAILURE	0.564504	1
GSE21546_WT_VS_SAP1A_KO_AND_ELK1_KO_ANTI_CD3_STIM_DP_THYMOCYTES_UP	0.564519	1
WP_ROBO4_AND_VEGF_SIGNALING_CROSSTALK	0.564524	1
HP_MACULAR_COLOBOMA	0.564599	1
GOBP_POSITIVE_REGULATION_OF_MACROAUTOPHAGY	0.564602	1
HP_ABNORMALITY_OF_DENTAL_COLOR	0.564614	1
HP_CUTANEOUS_MELANOMA	0.564629	1
HP_MOLLUSCOID_PSEUDOTUMORS	0.564643	1
KEGG_MEDICUS_VARIANT_MUTATION_INACTIVATED_ERBB4_TO_NRG_ERBB4_PI3K_SIGNALING_PATHWAY	0.564651	1
BCAT.100_UP.V1_UP	0.564652	1
HP_RENAL_INTERSTITIAL_FIBROSIS	0.56467	1
HP_CHILBLAINS	0.564692	1
GOBP_REGULATION_OF_TYPE_I_INTERFERON_MEDIATED_SIGNALING_PATHWAY	0.564709	1
GSE19941_IL10_KO_VS_IL10_KO_AND_NFKBP50_KO_LPS_STIM_MACROPHAGE_UP	0.564726	1
GOBP_NEGATIVE_REGULATION_OF_HUMORAL_IMMUNE_RESPONSE_MEDIATED_BY_CIRCULATING_IMMUNOGLOBULIN	0.564801	1
CAFFAREL_RESPONSE_TO_THC_8HR_5_UP	0.564877	1
ZNF302_TARGET_GENES	0.564894	1
GOBP_SKELETAL_MUSCLE_CELL_DIFFERENTIATION	0.564899	1
MORF_RAD51L3	0.564908	1
GOBP_CEREBRAL_CORTEX_REGIONALIZATION	0.564921	1
HP_ABNORMAL_OSSIFICATION_OF_THE_PUBIC_BONE	0.56495	1
GOBP_TYROSINE_PHOSPHORYLATION_OF_STAT_PROTEIN	0.564969	1
THAKAR_PBMC_INACTIVATED_INFLUENZA_AGE_21_30YO_RESPONDERS_7DY_UP	0.564975	1
GOBP_RELEASE_OF_CYTOCHROME_C_FROM_MITOCHONDRIA	0.564976	1
HAEGERSTRAND_RESPONSE_TO_IMATINIB	0.565004	1
GOCC_SPHERICAL_HIGH_DENSITY_LIPOPROTEIN_PARTICLE	0.565028	1
HP_OVAL_FACE	0.565118	1
WP_PI3KAKTMTOR_VITAMIN_D3_SIGNALING	0.565133	1
WP_ESTROGEN_SIGNALING	0.565159	1
GSE36078_UNTREATED_VS_AD5_T425A_HEXON_INF_IL1R_KO_MOUSE_LUNG_DC_DN	0.565218	1
GOMF_PHOSPHATIDYLINOSITOL_3_5_BISPHOSPHATE_3_PHOSPHATASE_ACTIVITY	0.56524	1
GSE24142_EARLY_THYMIC_PROGENITOR_VS_DN2_THYMOCYTE_ADULT_UP	0.565257	1
GOCC_BRISC_COMPLEX	0.565277	1
HP_HAND_MONODACTYLY	0.56528	1
KOINUMA_TARGETS_OF_SMAD2_OR_SMAD3	0.565309	1
MODULE_274	0.565349	1
YAMAZAKI_TCEB3_TARGETS_DN	0.56543	1
GSE45881_CXCR6HI_VS_CXCR1LO_COLONIC_LAMINA_PROPRIA_UP	0.565477	1
GOBP_POSITIVE_REGULATION_OF_PROTEIN_ACETYLATION	0.565499	1
GSE42088_UNINF_VS_LEISHMANIA_INF_DC_8H_UP	0.565505	1
GOBP_DIAPHRAGM_DEVELOPMENT	0.565557	1
CDP_01	0.565566	1
COLE_BLOOD_FLUMIST_QUADRIVALENT_AGE_03_17YO_7DY_UP	0.565568	1
GSE22589_HEALTHY_VS_SIV_INFECTED_DC_DN	0.565573	1
GSE17721_PAM3CSK4_VS_GADIQUIMOD_8H_BMDC_UP	0.565652	1
GOBP_RNA_LOCALIZATION	0.565702	1
CEBPB_01	0.565705	1
HP_LATE_ONSET	0.565812	1
GOBP_NEUROTRANSMITTER_UPTAKE	0.565969	1
GOBP_ADENOSINE_TO_INOSINE_EDITING	0.565992	1
HP_SCOTOMA	0.566018	1
JAZAERI_BREAST_CANCER_BRCA1_VS_BRCA2_UP	0.566029	1
REACTOME_CREB_PHOSPHORYLATION	0.566031	1
GOBP_MITOCHONDRIAL_DNA_REPLICATION	0.566051	1
GOBP_FAT_SOLUBLE_VITAMIN_CATABOLIC_PROCESS	0.566055	1
GOBP_REGULATION_OF_ADIPONECTIN_SECRETION	0.566057	1
REACTOME_ACTIVATED_TAK1_MEDIATES_P38_MAPK_ACTIVATION	0.56606	1
HP_IRREGULAR_HYPERPIGMENTATION	0.566084	1
GSE22886_IGG_IGA_MEMORY_BCELL_VS_BLOOD_PLASMA_CELL_DN	0.566144	1
GOBP_POSTSYNAPTIC_MEMBRANE_ORGANIZATION	0.566226	1
HP_PATELLAR_HYPOPLASIA	0.566259	1
HP_NEONATAL_SEIZURE	0.566281	1
GOBP_NMDA_SELECTIVE_GLUTAMATE_RECEPTOR_SIGNALING_PATHWAY	0.566339	1
GOBP_NEGATIVE_REGULATION_OF_LOW_DENSITY_LIPOPROTEIN_PARTICLE_CLEARANCE	0.566375	1
HP_ELEVATED_CIRCULATING_PHYTANIC_ACID_CONCENTRATION	0.566393	1
GSE22432_CONVENTIONAL_CDC_VS_PLASMACYTOID_PDC_DN	0.566509	1
GOBP_ADRENAL_GLAND_DEVELOPMENT	0.566561	1
GOBP_NEGATIVE_REGULATION_OF_PROTEIN_SUMOYLATION	0.566587	1
MIR6849_3P	0.566795	1
GSE13306_RA_VS_UNTREATED_MEM_CD4_TCELL_UP	0.566809	1
GOBP_NEGATIVE_REGULATION_OF_APOPTOTIC_SIGNALING_PATHWAY	0.56684	1
GOBP_POSITIVE_REGULATION_OF_MORPHOGENESIS_OF_AN_EPITHELIUM	0.566872	1
KEGG_MEDICUS_PATHOGEN_HIV_GP120_TO_TNF_NFKB_SIGNALING_PATHWAY	0.566907	1
GSE29617_CTRL_VS_DAY7_TIV_FLU_VACCINE_PBMC_2008_UP	0.566924	1
GOBP_NAD_TRANSMEMBRANE_TRANSPORT	0.566949	1
GOMF_NAD_TRANSMEMBRANE_TRANSPORTER_ACTIVITY	0.566949	1
HP_REDUCED_ATTENTION_REGULATION	0.56697	1
KEGG_MEDICUS_VARIANT_MUTATION_ACTIVATED_MET_TO_PI3K_SIGNALING_PATHWAY	0.567006	1
GOBP_RIBOSOMAL_SMALL_SUBUNIT_EXPORT_FROM_NUCLEUS	0.567015	1
WP_LIPID_METABOLISM_PATHWAY	0.567017	1
BIOCARTA_CTLA4_PATHWAY	0.567119	1
GSE9006_HEALTHY_VS_TYPE_2_DIABETES_PBMC_AT_DX_UP	0.567158	1
HP_CHORIORETINAL_ATROPHY	0.567239	1
NIKOLSKY_BREAST_CANCER_10Q22_AMPLICON	0.567259	1
HP_ABNORMALITY_OF_THE_PANCREAS	0.567292	1
OSADA_ASCL1_TARGETS_DN	0.567297	1
GSE8685_IL2_ACT_IL2_STARVED_VS_IL21_ACT_IL2_STARVED_CD4_TCELL_UP	0.567311	1
GOBP_D_GLUCOSE_IMPORT	0.567319	1
GOBP_REGULATION_OF_CALCIUM_ION_TRANSMEMBRANE_TRANSPORTER_ACTIVITY	0.56733	1
HP_GONADAL_DYSGENESIS	0.567346	1
WP_NUCLEAR_RECEPTORS_IN_LIPID_METABOLISM_AND_TOXICITY	0.567347	1
GSE11057_CD4_EFF_MEM_VS_PBMC_UP	0.567353	1
GSE29618_BCELL_VS_MDC_DAY7_FLU_VACCINE_UP	0.56737	1
REACTOME_AKT_PHOSPHORYLATES_TARGETS_IN_THE_NUCLEUS	0.567385	1
TING_SILENCED_BY_DICER	0.567387	1
HP_SEVERE_CYTOMEGALOVIRUS_INFECTION	0.567463	1
GOCC_TRAPPII_PROTEIN_COMPLEX	0.567516	1
HP_SEVERE_INFECTION	0.567601	1
HOFT_CD4_POSITIVE_ALPHA_BETA_MEMORY_T_CELL_BCG_VACCINE_AGE_18_45YO_7DY_DN	0.56765	1
HP_VESTIBULAR_SCHWANNOMA	0.567655	1
chr18p11	0.567683	1
AIZARANI_LIVER_C12_NK_NKT_CELLS_4	0.567749	1
GSE11961_FOLLICULAR_BCELL_VS_MARGINAL_ZONE_BCELL_DN	0.567778	1
NELSON_RESPONSE_TO_ANDROGEN_UP	0.567796	1
KEGG_MEDICUS_VARIANT_MUTATION_CAUSED_ABERRANT_ABETA_TO_IRE1A_JNK_SIGNALING_PATHWAY	0.567825	1
HP_RETINAL_FOLD	0.567873	1
JOHANSSON_BRAIN_CANCER_EARLY_VS_LATE_UP	0.567883	1
GOMF_ATP_DEPENDENT_PROTEIN_DISAGGREGASE_ACTIVITY	0.567896	1
GOBP_REGULATION_OF_CELL_CELL_ADHESION_MEDIATED_BY_CADHERIN	0.567996	1
LU_AGING_BRAIN_DN	0.568029	1
HP_PUNDING	0.568109	1
GSE20366_TREG_VS_NAIVE_CD4_TCELL_HOMEOSTATIC_CONVERSION_DN	0.568129	1
MIR4321	0.568137	1
REACTOME_TP53_REGULATES_TRANSCRIPTION_OF_GENES_INVOLVED_IN_G2_CELL_CYCLE_ARREST	0.568224	1
IKEDA_MIR133_TARGETS_DN	0.568239	1
GOBP_CIRCADIAN_SLEEP_WAKE_CYCLE_NON_REM_SLEEP	0.568257	1
MILI_PSEUDOPODIA_HAPTOTAXIS_UP	0.56835	1
GSE17721_POLYIC_VS_CPG_24H_BMDC_DN	0.568355	1
GSE9650_GP33_VS_GP276_LCMV_SPECIFIC_EXHAUSTED_CD8_TCELL_UP	0.568476	1
MIR10226	0.568567	1
GOBP_COPI_COATED_VESICLE_BUDDING	0.568654	1
COLLER_MYC_TARGETS_DN	0.568721	1
GSE27786_CD4_TCELL_VS_NEUTROPHIL_DN	0.56873	1
GOBP_HEAD_DEVELOPMENT	0.568741	1
HP_ABNORMAL_CIRCULATING_SERINE_CONCENTRATION	0.568759	1
KEGG_MEDICUS_VARIANT_AMPLIFIED_CCND1_TO_CELL_CYCLE_G1_S	0.568777	1
REACTOME_RUNX1_REGULATES_TRANSCRIPTION_OF_GENES_INVOLVED_IN_BCR_SIGNALING	0.568814	1
GENTILE_UV_HIGH_DOSE_DN	0.568847	1
VECCHI_GASTRIC_CANCER_ADVANCED_VS_EARLY_DN	0.568881	1
MODULE_397	0.568893	1
REACTOME_SARS_COV_2_ACTIVATES_MODULATES_INNATE_AND_ADAPTIVE_IMMUNE_RESPONSES	0.568971	1
GOMF_PHOSPHATIDYLINOSITOL_BISPHOSPHATE_BINDING	0.568978	1
GOCC_ADHERENS_JUNCTION	0.568996	1
GOBP_REGULATION_OF_NATURAL_KILLER_CELL_MEDIATED_IMMUNITY	0.569015	1
GOBP_POSITIVE_REGULATION_OF_HAIR_FOLLICLE_DEVELOPMENT	0.569017	1
CAMP_UP.V1_DN	0.569034	1
VANDESLUIS_NORMAL_EMBRYOS_UP	0.569059	1
HP_PALPEBRAL_THICKENING	0.569063	1
RORIE_TARGETS_OF_EWSR1_FLI1_FUSION_DN	0.569067	1
REACTOME_SIGNALING_BY_NODAL	0.569087	1
KEGG_MEDICUS_PATHOGEN_SHIGELLA_IPAA_TO_ITGA_B_RHOGEF_RHOA_SIGNALING_PATHWAY	0.569132	1
SU_HO_FOETAL_FEMUR_C3_PROLIFERATING_CHONDROCYTE	0.569146	1
BUCASAS_PBMC_FLUARIX_FLUVIRIN_CAUCASIAN_MALE_AGE_18_40YO_HIGH_RESPONDERS_1DY_TOP_FUNCTIONAL_NETWORK_POSITIVE	0.56918	1
BILANGES_RAPAMYCIN_SENSITIVE_GENES	0.569209	1
GOMF_MUTLALPHA_COMPLEX_BINDING	0.569232	1
GSE29617_CTRL_VS_DAY3_TIV_FLU_VACCINE_PBMC_2008_UP	0.569274	1
FULLER_PBMC_F_TULARENSIS_VACCINE_LVS_AGE_22_54YO_48HR_DN	0.569313	1
GOBP_REGULATION_OF_SMOOTH_MUSCLE_CONTRACTION	0.569342	1
HP_SPASTIC_HYPERACTIVE_BLADDER	0.569362	1
GOMF_INTERLEUKIN_17_RECEPTOR_ACTIVITY	0.569367	1
BRUECKNER_TARGETS_OF_MIRLET7A3_DN	0.569426	1
MIR3188	0.569458	1
GOMF_ARMADILLO_REPEAT_DOMAIN_BINDING	0.569479	1
HP_SYNOSTOSIS_OF_METACARPALS_METATARSALS	0.569502	1
HP_ACUTE_RHABDOMYOLYSIS	0.569524	1
NFY_Q6_01	0.569563	1
GOBP_POSITIVE_REGULATION_OF_MITOCHONDRIAL_FUSION	0.569576	1
GOMF_MICROTUBULE_BINDING	0.569577	1
HAY_BONE_MARROW_CD34_POS_ERP_EARLY	0.569664	1
GOBP_NEGATIVE_REGULATION_OF_POTASSIUM_ION_TRANSPORT	0.569668	1
GSE22601_DOUBLE_NEGATIVE_VS_DOUBLE_POSITIVE_THYMOCYTE_DN	0.569672	1
GSE34515_CD16_NEG_VS_POS_MONOCYTE_DN	0.569754	1
REACTOME_GROWTH_HORMONE_RECEPTOR_SIGNALING	0.569767	1
HP_ALZHEIMER_DISEASE	0.569771	1
GOMF_MOLECULAR_FUNCTION_ACTIVATOR_ACTIVITY	0.569818	1
REACTOME_RHOD_GTPASE_CYCLE	0.569871	1
KEGG_MEDICUS_REFERENCE_AUTOPHAGY_VESICLE_NUCLEATION_ELONGATION_MATURATION_PACER_RUBCN_PI3KC3_C2	0.569887	1
GOBP_POSITIVE_REGULATION_OF_CELLULAR_RESPIRATION	0.569893	1
TONKS_TARGETS_OF_RUNX1_RUNX1T1_FUSION_SUSTAINED_IN_GRANULOCYTE_UP	0.56994	1
KEGG_MEDICUS_ENV_FACTOR_METALS_TO_JNK_SIGNALING_PATHWAY	0.570044	1
GOBP_FEMALE_GAMETE_GENERATION	0.570058	1
DESCARTES_FETAL_STOMACH_MUC13_DMBT1_POSITIVE_CELLS	0.570069	1
HP_AMYLOIDOSIS	0.570174	1
GOCC_POSTSYNAPTIC_SPECIALIZATION	0.570188	1
GSE4590_LARGE_PRE_BCELL_VS_VPREB_POS_LARGE_PRE_BCELL_UP	0.570211	1
HP_PARAKERATOSIS	0.570236	1
ONDER_CDH1_TARGETS_1_DN	0.570242	1
REACTOME_N_GLYCAN_ANTENNAE_ELONGATION	0.570284	1
PID_MTOR_4PATHWAY	0.570304	1
GOBP_NUCLEOTIDE_SUGAR_BIOSYNTHETIC_PROCESS	0.570355	1
HP_OVARIAN_GONADOBLASTOMA	0.570371	1
HP_ECTRODACTYLY	0.570436	1
GOCC_MITOCHONDRIAL_ENVELOPE	0.570473	1
VALK_AML_CLUSTER_6	0.57053	1
HIF1_Q5	0.570541	1
CROONQUIST_NRAS_SIGNALING_DN	0.570567	1
GOCC_PROTEASOME_ACCESSORY_COMPLEX	0.570578	1
HP_PATENT_DUCTUS_ARTERIOSUS_AFTER_BIRTH_AT_TERM	0.570587	1
PAX3_01	0.57062	1
GOBP_NEGATIVE_REGULATION_OF_COAGULATION	0.570678	1
POOLA_INVASIVE_BREAST_CANCER_UP	0.570698	1
LMO2COM_01	0.570734	1
BROWNE_HCMV_INFECTION_8HR_UP	0.570742	1
KEGG_MEDICUS_REFERENCE_TESTOSTERONE_BIOSYNTHESIS	0.570804	1
HP_LIMB_TREMOR	0.570838	1
HP_ABNORMALITY_OF_EXTRAPYRAMIDAL_MOTOR_FUNCTION	0.570854	1
GOMF_PROTEIN_PHOSPHATASE_2A_BINDING	0.570855	1
MODULE_210	0.570901	1
HP_MULTIPLE_LENTIGINES	0.570935	1
MARTORIATI_MDM4_TARGETS_FETAL_LIVER_DN	0.570971	1
GSE14308_TH2_VS_TH17_DN	0.570981	1
GOBP_POSITIVE_REGULATION_OF_KERATINOCYTE_DIFFERENTIATION	0.570987	1
OHASHI_AURKA_TARGETS	0.570987	1
REACTOME_SUMOYLATION	0.571016	1
MIKKELSEN_NPC_HCP_WITH_H3K27ME3	0.571024	1
KAECH_DAY8_EFF_VS_DAY15_EFF_CD8_TCELL_UP	0.571061	1
MIR548AJ_5P_MIR548G_5P_MIR548X_5P	0.571094	1
GOBP_MEMBRANE_DISASSEMBLY	0.571098	1
ATCATGA_MIR433	0.571126	1
GSE5542_IFNG_VS_IFNA_AND_IFNG_TREATED_EPITHELIAL_CELLS_6H_DN	0.571135	1
ACAACCT_MIR453	0.571238	1
KEGG_CYTOSOLIC_DNA_SENSING_PATHWAY	0.571355	1
MORF_PDCD1	0.571376	1
NAKAYAMA_SOFT_TISSUE_TUMORS_PCA2_DN	0.5714	1
GRAHAM_NORMAL_QUIESCENT_VS_NORMAL_DIVIDING_UP	0.571426	1
KEGG_MEDICUS_PATHOGEN_SALMONELLA_SOPE_TO_RAC_SIGNALING_PATHWAY	0.571431	1
GSE45365_HEALTHY_VS_MCMV_INFECTION_CD8A_DC_UP	0.571541	1
HP_RECURRENT_SINUSITIS	0.571554	1
BOYLAN_MULTIPLE_MYELOMA_PCA1_DN	0.571571	1
GOBP_BRAIN_DERIVED_NEUROTROPHIC_FACTOR_RECEPTOR_SIGNALING_PATHWAY	0.571603	1
HP_OSSEOUS_FINGER_SYNDACTYLY	0.571607	1
HARRIS_BRAIN_CANCER_PROGENITORS	0.571624	1
KAUFFMANN_DNA_REPLICATION_GENES	0.571629	1
HP_SQUAMOUS_CELL_CARCINOMA_OF_THE_SKIN	0.571667	1
GNF2_CD53	0.571671	1
HP_ABNORMAL_ODONTOID_TISSUE_MORPHOLOGY	0.571674	1
GOBP_PROTEIN_LOCALIZATION_TO_CHROMOSOME_TELOMERIC_REGION	0.571687	1
GSE43955_1H_VS_20H_ACT_CD4_TCELL_WITH_TGFB_IL6_UP	0.571719	1
GOBP_GLUTAMINE_FAMILY_AMINO_ACID_BIOSYNTHETIC_PROCESS	0.571726	1
GOMF_PYRIMIDINE_NUCLEOTIDE_SUGAR_TRANSMEMBRANE_TRANSPORTER_ACTIVITY	0.57178	1
GOBP_DENDRITIC_CELL_APOPTOTIC_PROCESS	0.571883	1
GSE17721_CPG_VS_GARDIQUIMOD_2H_BMDC_UP	0.571893	1
NUYTTEN_NIPP1_TARGETS_UP	0.5719	1
HP_NON_SMALL_CELL_LUNG_CARCINOMA	0.571945	1
HP_ABNORMALITY_OF_THE_RADIAL_HEAD	0.571951	1
EVI1_02	0.571956	1
GOMF_ADP_PHOSPHATASE_ACTIVITY	0.571966	1
HP_SPINAL_DYSRAPHISM	0.571968	1
SENESE_HDAC1_AND_HDAC2_TARGETS_UP	0.571971	1
GOBP_ASPARTATE_FAMILY_AMINO_ACID_BIOSYNTHETIC_PROCESS	0.571986	1
HP_SUTURAL_CATARACT	0.571994	1
REACTOME_RHOQ_GTPASE_CYCLE	0.572005	1
KEGG_MEDICUS_VARIANT_MUTATION_CAUSED_ABERRANT_ABETA_TO_ELECTRON_TRANSFER_IN_COMPLEX_I	0.572061	1
SAKAI_TUMOR_INFILTRATING_MONOCYTES_UP	0.572139	1
HP_INVOLUNTARY_VOCALIZATION	0.572321	1
KEGG_MEDICUS_VARIANT_ERBB2_OVEREXPRESSION_TO_PI3K_SIGNALING_PATHWAY	0.572322	1
GOBP_NEPHRON_DEVELOPMENT	0.572329	1
GSE5099_UNSTIM_VS_MCSF_TREATED_MONOCYTE_DAY3_DN	0.572374	1
GSE40274_CTRL_VS_FOXP3_AND_LEF1_TRANSDUCED_ACTIVATED_CD4_TCELL_UP	0.572438	1
BIOCARTA_TNFR1_PATHWAY	0.572444	1
GOBP_MAMMARY_GLAND_EPITHELIAL_CELL_PROLIFERATION	0.572523	1
MIR193A_5P	0.572595	1
GOBP_EPITHELIAL_CELL_FATE_COMMITMENT	0.572597	1
REACTOME_MITF_M_DEPENDENT_GENE_EXPRESSION	0.57262	1
GOBP_POSITIVE_REGULATION_OF_PLATELET_DERIVED_GROWTH_FACTOR_RECEPTOR_SIGNALING_PATHWAY	0.572629	1
GOBP_TRANSMEMBRANE_TRANSPORT	0.572698	1
GSE40068_CXCR5NEG_BCL6NEG_CD4_TCELL_VS_CXCR5POS_BCL6NEG_TFH_DN	0.572822	1
HP_SMALL_FOR_GESTATIONAL_AGE	0.572899	1
GOBP_NEGATIVE_REGULATION_OF_PLASMA_MEMBRANE_BOUNDED_CELL_PROJECTION_ASSEMBLY	0.572918	1
MODULE_195	0.572935	1
HP_EMG_IMPAIRED_NEUROMUSCULAR_TRANSMISSION	0.572941	1
KENNY_CTNNB1_TARGETS_DN	0.572975	1
GOBP_REGULATION_OF_COAGULATION	0.572977	1
GAO_SMALL_INTESTINE_24W_C9_ENTEROENDOCRINE_CELL	0.573047	1
GSE37416_0H_VS_48H_F_TULARENSIS_LVS_NEUTROPHIL_UP	0.573052	1
GAVISH_3CA_METAPROGRAM_CD8_T_CELLS_CELL_CYCLE	0.573078	1
GOBP_URATE_TRANSPORT	0.573083	1
GOBP_SYNAPTIC_VESICLE_LOCALIZATION	0.573117	1
RAMPON_ENRICHED_LEARNING_ENVIRONMENT_EARLY_UP	0.573186	1
MIR4758_3P	0.573203	1
GSE26030_TH1_VS_TH17_RESTIMULATED_DAY5_POST_POLARIZATION_DN	0.573204	1
MIR3160_3P	0.57328	1
HP_LIMB_DYSMETRIA	0.573329	1
GOBP_HEAT_ACCLIMATION	0.573349	1
GOBP_REGULATION_OF_RESPONSE_TO_WOUNDING	0.573466	1
GOMF_NEUREGULIN_BINDING	0.57347	1
GSE41867_DAY6_VS_DAY8_LCMV_ARMSTRONG_EFFECTOR_CD8_TCELL_DN	0.57348	1
GSE22229_RENAL_TRANSPLANT_IMMUNOSUPP_THERAPY_VS_HEALTHY_PBMC_DN	0.573576	1
LIU_CMYB_TARGETS_DN	0.573705	1
WHN_B	0.573738	1
GSE20198_UNTREATED_VS_IL12_IL18_TREATED_ACT_CD4_TCELL_DN	0.57381	1
GOBP_POSITIVE_REGULATION_OF_INOSITOL_PHOSPHATE_BIOSYNTHETIC_PROCESS	0.573813	1
HP_PRIMARY_HYPERCORTISOLISM	0.573823	1
MIR548N	0.573846	1
MIR9898	0.57387	1
KRIEG_HYPOXIA_VIA_KDM3A	0.57387	1
MODULE_329	0.573907	1
GOBP_SMOOTH_MUSCLE_ADAPTATION	0.573936	1
HP_ACHROMATOPSIA	0.573956	1
REACTOME_RNA_POLYMERASE_III_TRANSCRIPTION_INITIATION_FROM_TYPE_3_PROMOTER	0.573977	1
HP_PNEUMOCYSTIS_JIROVECII_PNEUMONIA	0.574028	1
HP_INCREASED_CIRCULATING_GLOBULIN_LEVEL	0.574084	1
GOBP_ENDOPLASMIC_RETICULUM_TUBULAR_NETWORK_MEMBRANE_ORGANIZATION	0.574135	1
GOBP_COMPLEMENT_RECEPTOR_MEDIATED_SIGNALING_PATHWAY	0.574187	1
GOBP_NEGATIVE_REGULATION_OF_SPHINGOLIPID_BIOSYNTHETIC_PROCESS	0.574226	1
GOBP_BLOOD_VESSEL_ENDOTHELIAL_CELL_MIGRATION	0.574246	1
GSE16385_UNTREATED_VS_12H_ROSIGLITAZONE_IL4_TREATED_MACROPHAGE_DN	0.574276	1
WP_TGIF_DISRUPTION_OF_SHH_SIGNALING	0.574362	1
ZNF514_TARGET_GENES	0.574415	1
KIM_ALL_DISORDERS_CALB1_CORR_UP	0.57444	1
GSE14415_ACT_TCONV_VS_ACT_NATURAL_TREG_DN	0.574535	1
GOMF_PEROXISOME_TARGETING_SEQUENCE_BINDING	0.574564	1
WP_INSULIN_SIGNALING	0.574574	1
GSE7509_FCGRIIB_VS_TNFA_IL1B_IL6_PGE_STIM_DC_UP	0.574588	1
BRACHAT_RESPONSE_TO_CAMPTOTHECIN_UP	0.574596	1
REACTOME_PKA_MEDIATED_PHOSPHORYLATION_OF_CREB	0.574653	1
GOMF_COBALAMIN_BINDING	0.574656	1
GOBP_REGULATION_OF_OVARIAN_FOLLICLE_DEVELOPMENT	0.574722	1
chr8p23	0.574773	1
GOBP_PHOSPHATIDYLETHANOLAMINE_BIOSYNTHETIC_PROCESS	0.574792	1
GOBP_INNER_DYNEIN_ARM_ASSEMBLY	0.574795	1
GOBP_MOTOR_LEARNING	0.574845	1
ZNF250_TARGET_GENES	0.574847	1
HP_ABNORMALITY_OF_THE_PARATHYROID_GLAND	0.574864	1
GOBP_NUCLEOBASE_CONTAINING_COMPOUND_CATABOLIC_PROCESS	0.57487	1
REACTOME_PERK_REGULATES_GENE_EXPRESSION	0.574913	1
GOBP_REGULATION_OF_RUFFLE_ASSEMBLY	0.574961	1
GOBP_MODULATION_OF_MICROTUBULE_CYTOSKELETON_INVOLVED_IN_CEREBRAL_CORTEX_RADIAL_GLIA_GUIDED_MIGRATION	0.574973	1
CTCAGGG_MIR125B_MIR125A	0.574988	1
GOBP_ORGANIC_ACID_TRANSPORT	0.575049	1
GOBP_PRONEPHROS_DEVELOPMENT	0.575052	1
GOBP_POSITIVE_REGULATION_OF_RAC_PROTEIN_SIGNAL_TRANSDUCTION	0.575091	1
chr4q23	0.575103	1
MIR361_5P	0.575238	1
GOBP_REGULATION_OF_CALCIUM_ION_DEPENDENT_EXOCYTOSIS_OF_NEUROTRANSMITTER	0.575248	1
HP_HYPERSEGMENTATION_OF_NEUTROPHIL_NUCLEI	0.575267	1
GOBP_REGULATORY_NCRNA_MEDIATED_HETEROCHROMATIN_FORMATION	0.575269	1
KEGG_MEDICUS_VARIANT_MUTATION_INACTIVATED_PINK1_TO_ELECTRON_TRANSFER_IN_COMPLEX_I	0.575303	1
GOBP_OTIC_VESICLE_MORPHOGENESIS	0.575304	1
MIR4518	0.575323	1
HP_SHORT_DISTAL_PHALANX_OF_THE_5TH_FINGER	0.575363	1
REACTOME_STRIATED_MUSCLE_CONTRACTION	0.575372	1
HP_THICKENED_CALVARIA	0.575384	1
GOMF_HEMOGLOBIN_BINDING	0.575397	1
GOBP_POSITIVE_REGULATION_OF_SIGNALING	0.575407	1
HP_SHORT_FEMUR	0.575496	1
MIR6785_5P	0.575562	1
HP_GANGLIONEUROMA	0.575633	1
MIR4700_3P	0.575635	1
GOBP_EXTRACELLULAR_REGULATION_OF_SIGNAL_TRANSDUCTION	0.575733	1
GOBP_TUMOR_NECROSIS_FACTOR_MEDIATED_SIGNALING_PATHWAY	0.575749	1
ZHONG_PFC_C2_ASCL1_POS_ASTROCYTE	0.575762	1
RASHI_RESPONSE_TO_IONIZING_RADIATION_1	0.575782	1
MIR410_5P	0.575791	1
GOBP_ATRIAL_CARDIAC_MUSCLE_CELL_TO_AV_NODE_CELL_COMMUNICATION	0.575861	1
GOBP_GLYOXYLATE_METABOLIC_PROCESS	0.575868	1
HP_TELANGIECTASIA_OF_THE_SKIN	0.575889	1
GOBP_POSITIVE_REGULATION_OF_EPITHELIAL_CELL_MIGRATION	0.57604	1
HE_LIM_SUN_FETAL_LUNG_C2_GMP_CELL	0.576047	1
HUNSBERGER_EXERCISE_REGULATED_GENES	0.576094	1
WP_IL9_SIGNALING	0.576151	1
GOBP_EMBRYONIC_CLEAVAGE	0.576167	1
MIR1287_3P	0.576169	1
GOBP_POSITIVE_REGULATION_OF_PHOSPHOLIPASE_C_ACTIVATING_G_PROTEIN_COUPLED_RECEPTOR_SIGNALING_PATHWAY	0.576171	1
HP_FRAGMENTED_EPIPHYSES	0.576179	1
DESCARTES_FETAL_INTESTINE_ENS_NEURONS	0.576189	1
GOBP_NEGATIVE_REGULATION_BY_HOST_OF_VIRAL_GENOME_REPLICATION	0.576246	1
OUELLET_CULTURED_OVARIAN_CANCER_INVASIVE_VS_LMP_UP	0.576268	1
GSE1460_INTRATHYMIC_T_PROGENITOR_VS_CD4_THYMOCYTE_DN	0.576424	1
HP_CALVARIAL_HYPEROSTOSIS	0.576441	1
HP_APLASIA_HYPOPLASIA_OF_THE_UVULA	0.576458	1
HP_PANIC_ATTACK	0.576483	1
HP_HORIZONTAL_RIBS	0.576547	1
GSE13522_WT_VS_IFNG_KO_SKING_T_CRUZI_Y_STRAIN_INF_UP	0.576589	1
GOMF_BETA_N_ACETYLHEXOSAMINIDASE_ACTIVITY	0.576607	1
GNF2_ATM	0.576629	1
GOBP_ACTIVATION_OF_MEIOSIS	0.576683	1
FRASOR_RESPONSE_TO_ESTRADIOL_UP	0.576779	1
HP_NONPROGRESSIVE_CEREBELLAR_ATAXIA	0.576868	1
chr1q44	0.576882	1
HP_HORNER_SYNDROME	0.57689	1
ANDERSON_BLOOD_CN54GP140_ADJUVANTED_WITH_GLA_AF_AGE_18_45YO_7DY_DN	0.576919	1
FAN_OVARY_CL3_MATURE_CUMULUS_GRANULOSA_CELL_1	0.576936	1
GOBP_POINTED_END_ACTIN_FILAMENT_CAPPING	0.576944	1
ROY_WOUND_BLOOD_VESSEL_UP	0.57697	1
GSE17721_PAM3CSK4_VS_GADIQUIMOD_16H_BMDC_UP	0.577005	1
GOCC_MEIOTIC_COHESIN_COMPLEX	0.577046	1
GOBP_SMOOTH_MUSCLE_TISSUE_DEVELOPMENT	0.577067	1
HP_FALLS	0.577073	1
GSE15659_NAIVE_VS_PTPRC_NEG_CD4_TCELL_DN	0.577075	1
HP_SPONTANEOUS_RECURRENT_EPISTAXIS	0.577098	1
BIOCARTA_CTBP1_PATHWAY	0.5771	1
MODULE_447	0.577118	1
HP_ACETABULAR_DYSPLASIA	0.57713	1
GOBP_POSITIVE_REGULATION_OF_ACTION_POTENTIAL	0.577131	1
ABBUD_LIF_SIGNALING_1_DN	0.577155	1
HP_OPTIC_NERVE_GLIOMA	0.57716	1
GOCC_PI_BODY	0.577179	1
KIM_ALL_DISORDERS_CALB1_CORR_DN	0.577195	1
OVSYANNIKOVA_PBMC_FLUARIX_AGE_50_74YO_COMMON_WITH_BOTH_HAI_AND_VNA_28DY_VS_0DY_USED_IN_HAI_AND_VNA_RESPONSE_MODELS_DN	0.577269	1
BIOCARTA_RANMS_PATHWAY	0.577281	1
SCHAEFFER_PROSTATE_DEVELOPMENT_6HR_UP	0.577281	1
REACTOME_DRUG_ADME	0.577301	1
GOCC_PARALLEL_FIBER_TO_PURKINJE_CELL_SYNAPSE	0.577352	1
GOMF_RNA_POLYMERASE_ACTIVITY	0.577416	1
HP_PLETHORA	0.57743	1
REACTOME_ADIPOGENESIS	0.577471	1
KEGG_ENDOMETRIAL_CANCER	0.577489	1
MIR1185_5P	0.577499	1
HP_TRANSIENT_HYPERPHENYLALANINEMIA	0.57756	1
DESCARTES_MAIN_FETAL_ELF3_AGBL2_POSITIVE_CELLS	0.577572	1
GSE17721_CTRL_VS_POLYIC_24H_BMDC_UP	0.577609	1
CROMER_TUMORIGENESIS_DN	0.577625	1
GOBP_PROTEIN_LOCALIZATION_TO_ORGANELLE	0.577671	1
GNF2_RFC3	0.577681	1
GOBP_HYDROCARBON_METABOLIC_PROCESS	0.577696	1
GOMF_NEUROTRANSMITTER_RECEPTOR_ACTIVITY	0.577769	1
GOBP_PYRIMIDINE_NUCLEOBASE_CATABOLIC_PROCESS	0.577819	1
GSE42021_CD24HI_VS_CD24LOW_TCONV_THYMUS_UP	0.577859	1
GOMF_ACETYLCHOLINE_GATED_MONOATOMIC_CATION_SELECTIVE_CHANNEL_ACTIVITY	0.577932	1
DESERT_STEM_CELL_HEPATOCELLULAR_CARCINOMA_SUBCLASS_UP	0.577939	1
REACTOME_ASSEMBLY_OF_COLLAGEN_FIBRILS_AND_OTHER_MULTIMERIC_STRUCTURES	0.578001	1
GSE1925_3H_VS_24H_IFNG_STIM_MACROPHAGE_UP	0.578041	1
GOBP_NEGATIVE_REGULATION_OF_ASTROCYTE_DIFFERENTIATION	0.578074	1
GOBP_ATRIAL_CARDIAC_MUSCLE_TISSUE_DEVELOPMENT	0.578093	1
SCHEIDEREIT_IKK_INTERACTING_PROTEINS	0.578099	1
GSE15930_NAIVE_VS_48H_IN_VITRO_STIM_CD8_TCELL_DN	0.578112	1
GCM_RAN	0.578145	1
GOBP_NEGATIVE_REGULATION_OF_NEURON_APOPTOTIC_PROCESS	0.578148	1
ZHOU_INFLAMMATORY_RESPONSE_FIMA_UP	0.578164	1
GOBP_ANTIGEN_PROCESSING_AND_PRESENTATION_OF_ENDOGENOUS_PEPTIDE_ANTIGEN	0.578186	1
WHITFIELD_CELL_CYCLE_G2_M	0.57819	1
KEGG_MEDICUS_VARIANT_MUTATION_CAUSED_ABERRANT_HTT_TO_MGLUR5_CA2_APOPTOTIC_PATHWAY	0.578194	1
REACTOME_NEUROTRANSMITTER_RELEASE_CYCLE	0.5782	1
ZAK_PBMC_MRKAD5_HIV_1_GAG_POL_NEF_AGE_20_50YO_3DY_UP	0.57823	1
GSE10239_NAIVE_VS_KLRG1INT_EFF_CD8_TCELL_DN	0.578256	1
ZAK_PBMC_MRKAD5_HIV_1_GAG_POL_NEF_AGE_20_50YO_AD5_NAB_TITERS_GT_200_VS_LTE_200_1DY_DN	0.578289	1
MOREAUX_B_LYMPHOCYTE_MATURATION_BY_TACI_UP	0.578395	1
GOBP_CELLULAR_RESPONSE_TO_PEPTIDOGLYCAN	0.578421	1
GOCC_AP_1_ADAPTOR_COMPLEX	0.578444	1
MIR4709_3P	0.57852	1
MIR4326	0.578584	1
GSE23502_WT_VS_HDC_KO_MYELOID_DERIVED_SUPPRESSOR_CELL_COLON_TUMOR_UP	0.578632	1
GOBP_DEMETHYLATION	0.578639	1
REACTOME_PYRIMIDINE_CATABOLISM	0.578644	1
WP_VITAMIN_B6DEPENDENT_AND_RESPONSIVE_DISORDERS	0.578685	1
HOFMANN_MYELODYSPLASTIC_SYNDROM_RISK_DN	0.578703	1
WP_AMINO_ACID_TRANSPORT_DEFECTS_IEMS	0.578706	1
MIR582_5P	0.578716	1
GOMF_RISC_COMPLEX_BINDING	0.57872	1
GOCC_PLATELET_ALPHA_GRANULE_MEMBRANE	0.578753	1
MIR6804_5P	0.578758	1
GOMF_PHOSPHATASE_ACTIVATOR_ACTIVITY	0.578764	1
GSE3982_EFF_MEMORY_CD4_TCELL_VS_TH2_UP	0.578902	1
GOBP_NUCLEAR_PORE_COMPLEX_ASSEMBLY	0.578923	1
MIR6816_5P	0.578933	1
MIR27A_5P	0.57895	1
DESCARTES_FETAL_CEREBELLUM_GRANULE_NEURONS	0.578955	1
GNF2_TPT1	0.578966	1
IIZUKA_LIVER_CANCER_EARLY_RECURRENCE	0.579003	1
CTTTGTA_MIR524	0.579016	1
GOCC_PROTEASE_INHIBITOR_COMPLEX	0.57914	1
TIEN_INTESTINE_PROBIOTICS_6HR_UP	0.579198	1
RUBENSTEIN_SKELETAL_MUSCLE_MYELOID_CELLS	0.579208	1
HP_MICROCOLON	0.579222	1
GOMF_RNA_POLYMERASE_I_GENERAL_TRANSCRIPTION_INITIATION_FACTOR_ACTIVITY	0.579223	1
HP_ELEVATED_CIRCULATING_FOLLICLE_STIMULATING_HORMONE_LEVEL	0.579237	1
GOMF_RRNA_URIDINE_METHYLTRANSFERASE_ACTIVITY	0.579282	1
GOMF_HISTONE_H3K36_METHYLTRANSFERASE_ACTIVITY	0.579304	1
GOCC_EUKARYOTIC_TRANSLATION_INITIATION_FACTOR_4F_COMPLEX	0.579345	1
GSE27786_LIN_NEG_VS_ERYTHROBLAST_DN	0.579379	1
HP_METAPHYSEAL_DYSPLASIA	0.57939	1
GOBP_CELLULAR_RESPONSE_TO_PROSTAGLANDIN_STIMULUS	0.579401	1
AFFAR_YY1_TARGETS_UP	0.57946	1
HP_SMALL_SCROTUM	0.579461	1
HP_EEG_WITH_GENERALIZED_POLYSPIKES	0.579463	1
GSE19888_ADENOSINE_A3R_INH_VS_TCELL_MEMBRANES_ACT_MAST_CELL_UP	0.579488	1
MIR378G	0.579527	1
GOBP_PROTEIN_KINASE_C_SIGNALING	0.579546	1
HP_OBSTRUCTIVE_SLEEP_APNEA	0.579587	1
GOBP_BRANCH_ELONGATION_OF_AN_EPITHELIUM	0.579614	1
GOBP_DNA_TEMPLATED_DNA_REPLICATION_MAINTENANCE_OF_FIDELITY	0.579675	1
KYNG_DNA_DAMAGE_BY_GAMMA_RADIATION	0.5797	1
GOMF_N6_METHYLADENOSINE_CONTAINING_RNA_READER_ACTIVITY	0.579719	1
HP_TRIANGULAR_MOUTH	0.579729	1
REACTOME_SARS_COV_2_INFECTION	0.579739	1
KEGG_GAP_JUNCTION	0.579775	1
SEKI_INFLAMMATORY_RESPONSE_LPS_DN	0.579786	1
GSE43863_NAIVE_VS_MEMORY_TH1_CD4_TCELL_D150_LCMV_UP	0.579801	1
BYSTROEM_CORRELATED_WITH_IL5_UP	0.579835	1
YAO_TEMPORAL_RESPONSE_TO_PROGESTERONE_CLUSTER_17	0.579846	1
GSE15659_NONSUPPRESSIVE_TCELL_VS_ACTIVATED_TREG_UP	0.57987	1
HP_CORNEAL_NEOVASCULARIZATION	0.579911	1
HP_ABNORMALITY_OF_THE_DISTAL_PHALANX_OF_THE_THUMB	0.57999	1
GOBP_UREA_CYCLE	0.579991	1
GOMF_ARYL_SULFOTRANSFERASE_ACTIVITY	0.580007	1
HP_PUNCTATE_KERATITIS	0.580035	1
GSE22886_TH1_VS_TH2_12H_ACT_DN	0.580037	1
CDC5_01	0.580043	1
GILMORE_CORE_NFKB_PATHWAY	0.580046	1
GOBP_ALDEHYDE_CATABOLIC_PROCESS	0.58014	1
GOBP_CRANIAL_SKELETAL_SYSTEM_DEVELOPMENT	0.580147	1
GOBP_NUCLEAR_TRANSCRIBED_MRNA_CATABOLIC_PROCESS_DEADENYLATION_DEPENDENT_DECAY	0.580185	1
DESCARTES_FETAL_STOMACH_PARIETAL_AND_CHIEF_CELLS	0.580209	1
GOBP_LIMB_JOINT_MORPHOGENESIS	0.58026	1
chr4p11	0.58028	1
MORF_ETV3	0.580286	1
MIR4637	0.580304	1
GOMF_RDNA_BINDING	0.58031	1
MODULE_415	0.580358	1
GSE23502_BM_VS_COLON_TUMOR_MYELOID_DERIVED_SUPPRESSOR_CELL_DN	0.580371	1
MIR590_5P	0.580382	1
KEGG_MEDICUS_REFERENCE_WNT_SIGNALING_MODULATION_SOST_LRP4	0.580396	1
MIR383_5P	0.580415	1
HP_QUADRICEPS_MUSCLE_ATROPHY	0.580424	1
GOBP_INFLAMMATORY_RESPONSE_TO_ANTIGENIC_STIMULUS	0.580434	1
GOBP_CELL_SUBSTRATE_JUNCTION_DISASSEMBLY	0.580489	1
GOCC_CLATHRIN_COATED_VESICLE_MEMBRANE	0.58058	1
SCHMIDT_POR_TARGETS_IN_LIMB_BUD_UP	0.580635	1
MIR7975	0.580676	1
FOXJ2_02	0.580775	1
BIOCARTA_NUCLEARRS_PATHWAY	0.58084	1
HP_SHORT_MIDDLE_PHALANX_OF_THE_2ND_FINGER	0.580857	1
GOBP_VASCULATURE_DEVELOPMENT	0.580867	1
GOBP_FRUCTOSE_METABOLIC_PROCESS	0.580876	1
GSE29614_CTRL_VS_TIV_FLU_VACCINE_PBMC_2007_UP	0.58089	1
HP_ENLARGED_VESTIBULAR_AQUEDUCT	0.58098	1
MIR522_3P	0.581055	1
HNF1_C	0.581067	1
DITTMER_PTHLH_TARGETS_DN	0.58109	1
WP_NAD_METABOLISM	0.5812	1
GTTNYYNNGGTNA_UNKNOWN	0.581251	1
REACTOME_GABA_B_RECEPTOR_ACTIVATION	0.581268	1
MIR8064	0.581323	1
HOLLERN_PAPILLARY_BREAST_TUMOR	0.581382	1
MCDOWELL_ACUTE_LUNG_INJURY_DN	0.5814	1
REACTOME_JNK_C_JUN_KINASES_PHOSPHORYLATION_AND_ACTIVATION_MEDIATED_BY_ACTIVATED_HUMAN_TAK1	0.581411	1
MIR3658	0.581441	1
MIR4704_3P	0.581591	1
GOBP_INOSITOL_PHOSPHATE_METABOLIC_PROCESS	0.581604	1
CREB_Q2	0.581665	1
MIR4800_5P	0.581676	1
MIR376A_3P_MIR376B_3P	0.581716	1
GOMF_PLATELET_DERIVED_GROWTH_FACTOR_BINDING	0.581789	1
MIR3680_5P	0.581806	1
DAIRKEE_CANCER_PRONE_RESPONSE_BPA	0.581828	1
GOBP_TAIL_ANCHORED_MEMBRANE_PROTEIN_INSERTION_INTO_ER_MEMBRANE	0.581859	1
MIR1200	0.581978	1
HP_VENTRICULAR_SEPTAL_HYPERTROPHY	0.582054	1
HP_THROMBOPHLEBITIS	0.58206	1
GOBP_CARBOHYDRATE_MEDIATED_SIGNALING	0.582066	1
GOBP_NAD_BIOSYNTHETIC_PROCESS	0.582099	1
GSE9988_LPS_VS_LOW_LPS_MONOCYTE_DN	0.582116	1
GSE360_CTRL_VS_T_GONDII_MAC_DN	0.582137	1
GSE14308_NAIVE_CD4_TCELL_VS_NATURAL_TREG_DN	0.582139	1
GSE21546_UNSTIM_VS_ANTI_CD3_STIM_SAP1A_KO_AND_ELK1_KO_DP_THYMOCYTES_DN	0.582141	1
HP_OPTIC_NERVE_DYSPLASIA	0.582196	1
GSE9988_LPS_VS_CTRL_TREATED_MONOCYTE_UP	0.582233	1
GSE17721_0.5H_VS_8H_LPS_BMDC_DN	0.582314	1
WP_ELECTRON_TRANSPORT_CHAIN_OXPHOS_SYSTEM_IN_MITOCHONDRIA	0.582326	1
GOBP_POSITIVE_REGULATION_OF_NATURAL_KILLER_CELL_CYTOKINE_PRODUCTION	0.582333	1
GOMF_HEMOGLOBIN_ALPHA_BINDING	0.582395	1
GOBP_RESPONSE_TO_WOUNDING	0.582459	1
REACTOME_DEVELOPMENTAL_LINEAGE_OF_PANCREATIC_ACINAR_CELLS	0.582469	1
GOBP_POSITIVE_REGULATION_OF_CARDIAC_MUSCLE_CELL_DIFFERENTIATION	0.582479	1
DESCARTES_FETAL_LUNG_LYMPHOID_CELLS	0.582482	1
GOBP_ESTABLISHMENT_OF_EPITHELIAL_CELL_APICAL_BASAL_POLARITY	0.582482	1
DURANTE_ADULT_OLFACTORY_NEUROEPITHELIUM_SUSTENTACULAR_CELLS	0.582526	1
GSE40666_UNTREATED_VS_IFNA_STIM_CD8_TCELL_90MIN_UP	0.582547	1
REACTOME_G2_PHASE	0.582561	1
KOINUMA_COLON_CANCER_MSI_UP	0.582594	1
REACTOME_AUTOPHAGY	0.582633	1
GSE5463_CTRL_VS_DEXAMETHASONE_TREATED_THYMOCYTE_DN	0.582647	1
GAUTAM_EYE_IRIS_CILIARY_BODY_PUTATIVE_STEM_CELLS	0.582682	1
GOBP_VOCALIZATION_BEHAVIOR	0.582757	1
GOBP_OPTIC_NERVE_MORPHOGENESIS	0.58276	1
MURARO_PANCREAS_DELTA_CELL	0.582935	1
GOBP_RESPONSE_TO_ESTROGEN	0.582939	1
MIR4728_5P	0.582981	1
GOBP_HEPATOCYTE_GROWTH_FACTOR_RECEPTOR_SIGNALING_PATHWAY	0.583045	1
GOBP_INSULIN_SECRETION_INVOLVED_IN_CELLULAR_RESPONSE_TO_GLUCOSE_STIMULUS	0.583051	1
REACTOME_AMYLOID_FIBER_FORMATION	0.583113	1
GOBP_RESPONSE_TO_HISTAMINE	0.583116	1
GSE21033_1H_VS_24H_POLYIC_STIM_DC_UP	0.583152	1
GSE14769_UNSTIM_VS_120MIN_LPS_BMDM_UP	0.583174	1
MIR6782_5P	0.583176	1
HP_GANGLIONEUROBLASTOMA	0.583196	1
HP_GASTROINTESTINAL_OBSTRUCTION	0.583204	1
HP_ANTERIOR_PITUITARY_HYPOPLASIA	0.583347	1
KEGG_MEDICUS_VARIANT_MUTATION_INACTIVATED_P62_TO_PINK_PARKIN_MEDIATED_AUTOPHAGOSOME_FORMATION	0.583364	1
GOBP_DNA_STRAND_ELONGATION	0.583381	1
GOBP_SEROTONIN_GATED_CATION_SELECTIVE_SIGNALING_PATHWAY	0.583405	1
GOCC_SEROTONIN_RECEPTOR_COMPLEX	0.583405	1
WP_PATHWAYS_INTO_METHIONINE_AND_FOLATE_CYCLES	0.583417	1
MORF_THRA	0.583425	1
GOBP_ACTOMYOSIN_STRUCTURE_ORGANIZATION	0.583439	1
GAVISH_3CA_METAPROGRAM_CD4_T_CELLS_UNASSIGNED	0.583462	1
GSE37534_PIOGLITAZONE_VS_ROSIGLITAZONE_TREATED_CD4_TCELL_PPARG1_FOXP3_TRANSDUCED_UP	0.583607	1
MARCHINI_TRABECTEDIN_RESISTANCE_DN	0.583686	1
GOBP_NEGATIVE_REGULATION_OF_BIOMINERAL_TISSUE_DEVELOPMENT	0.583697	1
GOBP_DOUBLE_STRAND_BREAK_REPAIR	0.5837	1
KEGG_SNARE_INTERACTIONS_IN_VESICULAR_TRANSPORT	0.58381	1
HOEK_MYELOID_DENDRITIC_CELL_2011_2012_TIV_ADULT_1DY_UP	0.583832	1
GOBP_CYTOPLASMIC_PATTERN_RECOGNITION_RECEPTOR_SIGNALING_PATHWAY	0.583869	1
KEGG_MEDICUS_REFERENCE_PINK_PARKIN_MEDIATED_AUTOPHAGOSOME_FORMATION	0.58393	1
HAY_BONE_MARROW_PLATELET	0.583932	1
HP_CENTRAL_NERVOUS_SYSTEM_CYST	0.583935	1
HP_FLUSHING	0.583971	1
NIKOLSKY_BREAST_CANCER_22Q13_AMPLICON	0.58398	1
REACTOME_REGULATION_OF_COMMISSURAL_AXON_PATHFINDING_BY_SLIT_AND_ROBO	0.583981	1
GSE30153_LUPUS_VS_HEALTHY_DONOR_BCELL_UP	0.584079	1
HP_ABNORMAL_ELECTROPHYSIOLOGY_OF_SINOATRIAL_NODE_ORIGIN	0.584174	1
GSE41867_DAY8_VS_DAY15_LCMV_CLONE13_EFFECTOR_CD8_TCELL_DN	0.584175	1
HP_ADVANCED_ERUPTION_OF_TEETH	0.584194	1
GOMF_TBP_CLASS_PROTEIN_BINDING	0.584199	1
GOMF_NUCLEOTIDYLTRANSFERASE_ACTIVITY	0.584214	1
GOBP_NEGATIVE_REGULATION_OF_MITOCHONDRIAL_FISSION	0.584253	1
HP_DYSMETRIC_SACCADES	0.584295	1
GOBP_TYPE_II_INTERFERON_MEDIATED_SIGNALING_PATHWAY	0.584318	1
MIR11399	0.584328	1
HP_PERSISTENT_BLEEDING_AFTER_TRAUMA	0.584328	1
GOBP_PROTON_TRANSMEMBRANE_TRANSPORT	0.584329	1
GSE12366_PLASMA_CELL_VS_MEMORY_BCELL_UP	0.584401	1
HP_COLON_PERFORATION	0.584506	1
GOBP_REGULATION_OF_CGMP_MEDIATED_SIGNALING	0.584513	1
SU_HO_FOETAL_FEMUR_C5_ENDOTHELIAL_CELL	0.584521	1
HP_ABNORMAL_UMBILICUS_MORPHOLOGY	0.584534	1
GARGALOVIC_RESPONSE_TO_OXIDIZED_PHOSPHOLIPIDS_YELLOW_DN	0.584543	1
AMIT_SERUM_RESPONSE_60_MCF10A	0.584582	1
GOBP_POSITIVE_REGULATION_OF_BONE_MINERALIZATION	0.584592	1
GSE21546_WT_VS_SAP1A_KO_ANTI_CD3_STIM_DP_THYMOCYTES_DN	0.584598	1
GOBP_POSITIVE_REGULATION_OF_NEURON_PROJECTION_REGENERATION	0.584634	1
GOMF_HEPARIN_BINDING	0.584641	1
WP_TYPE_II_INTERFERON_SIGNALING	0.584679	1
KEGG_ABC_TRANSPORTERS	0.584684	1
HP_RECURRENT_ENTEROVIRAL_INFECTIONS	0.584771	1
GSE22886_NAIVE_TCELL_VS_NEUTROPHIL_UP	0.584797	1
FERREIRA_EWINGS_SARCOMA_UNSTABLE_VS_STABLE_UP	0.584828	1
GOMF_CYTOKINE_ACTIVITY	0.584888	1
MATZUK_SPERMATOCYTE	0.584892	1
chr4q26	0.584914	1
CHASSOT_SKIN_WOUND	0.584935	1
CAIRO_HEPATOBLASTOMA_CLASSES_UP	0.584964	1
GOMF_GLUTATHIONE_TRANSFERASE_ACTIVITY	0.585004	1
HP_ABNORMALITY_OF_THE_ELBOW	0.585011	1
GOBP_CARDIAC_SEPTUM_CELL_DIFFERENTIATION	0.585041	1
HP_SYMPHALANGISM_AFFECTING_THE_PHALANGES_OF_THE_HAND	0.585056	1
GSE43863_TH1_VS_LY6C_INT_CXCR5POS_EFFECTOR_CD4_TCELL_DN	0.585061	1
GSE9316_CD4_TCELL_BALBC_VS_TH17_ENRI_CD4_TCELL_SKG_PMA_IONO_STIM_FR4NEG_DN	0.585063	1
DESCARTES_FETAL_SPLEEN_ERYTHROBLASTS	0.585101	1
GSE21670_UNTREATED_VS_TGFB_TREATED_CD4_TCELL_UP	0.585127	1
GOMF_O_METHYLTRANSFERASE_ACTIVITY	0.585157	1
GOMF_LBD_DOMAIN_BINDING	0.585174	1
GOBP_POSITIVE_REGULATION_OF_STEROID_HORMONE_BIOSYNTHETIC_PROCESS	0.585203	1
GOBP_SEQUESTERING_OF_BMP_IN_EXTRACELLULAR_MATRIX	0.585258	1
GOBP_CORNIFIED_ENVELOPE_ASSEMBLY	0.585285	1
GSE22935_WT_VS_MYD88_KO_MACROPHAGE_48H_MBOVIS_BCG_STIM_UP	0.585316	1
ZNF708_TARGET_GENES	0.585333	1
GOBP_REGULATION_OF_GASTRULATION	0.585403	1
GSE32901_NAIVE_VS_TH17_ENRICHED_CD4_TCELL_DN	0.585421	1
ZHONG_PFC_MAJOR_TYPES_NPCS	0.585434	1
GOBP_L_ARGININE_BIOSYNTHETIC_PROCESS	0.585497	1
HP_STROKE_LIKE_EPISODE	0.585507	1
GCM_USP6	0.585514	1
SAKAI_CHRONIC_HEPATITIS_VS_LIVER_CANCER_UP	0.585724	1
GOCC_BRCA1_A_COMPLEX	0.585766	1
GYORFFY_DOXORUBICIN_RESISTANCE	0.585784	1
HIRSCH_CELLULAR_TRANSFORMATION_SIGNATURE_DN	0.585887	1
GOBP_CELLULAR_RESPONSE_TO_PROGESTERONE_STIMULUS	0.585893	1
REACTOME_RNA_POLYMERASE_II_TRANSCRIBES_SNRNA_GENES	0.585895	1
HP_REDUCED_CIRCULATING_PROLACTIN_CONCENTRATION	0.585946	1
GAGACTG_MIR452	0.585971	1
HP_POLYCLONAL_ELEVATION_OF_IGM	0.585978	1
GOBP_CGMP_MEDIATED_SIGNALING	0.585993	1
GOMF_NUCLEASE_ACTIVITY	0.585993	1
HP_ABNORMAL_SACRUM_MORPHOLOGY	0.586008	1
GAO_LARGE_INTESTINE_24W_C10_ENTEROCYTE	0.586026	1
GOMF_ALCOHOL_BINDING	0.586042	1
GSE5542_IFNG_VS_IFNA_AND_IFNG_TREATED_EPITHELIAL_CELLS_6H_UP	0.586047	1
REACTOME_DEATH_RECEPTOR_SIGNALING	0.586089	1
GSE16385_UNTREATED_VS_12H_IFNG_TNF_TREATED_MACROPHAGE_UP	0.586113	1
HP_LINEAR_ARRAYS_OF_MACULAR_HYPERKERATOSES_IN_FLEXURAL_AREAS	0.586137	1
HP_YOUNG_ADULT_ONSET	0.586157	1
GOBP_ARACHIDONATE_METABOLIC_PROCESS	0.586211	1
GOBP_ICOSANOID_SECRETION	0.586216	1
DELPUECH_FOXO3_TARGETS_UP	0.586236	1
GOBP_REGULATION_OF_CILIUM_ASSEMBLY	0.586288	1
GAVISH_3CA_METAPROGRAM_MACROPHAGES_LIPID_ASSOCIATED	0.586355	1
SIG_CD40PATHWAYMAP	0.586418	1
TCTGATC_MIR383	0.586454	1
KEGG_MEDICUS_VARIANT_LMO2_REARRANGEMENT_TO_TRANSCRIPTIONAL_REPRESSION	0.586458	1
ZNF23_TARGET_GENES	0.586479	1
GOMF_OXIDIZED_DNA_BINDING	0.586488	1
WHITEFORD_PEDIATRIC_CANCER_MARKERS	0.586499	1
WU_HBX_TARGETS_1_DN	0.586627	1
GOBP_NEGATIVE_REGULATION_OF_IMMUNE_EFFECTOR_PROCESS	0.586634	1
TGTTTAC_MIR30A5P_MIR30C_MIR30D_MIR30B_MIR30E5P	0.586648	1
GOBP_CELLULAR_RESPONSE_TO_HYDROGEN_PEROXIDE	0.586671	1
GSE4590_PRE_BCELL_VS_VPREB_POS_LARGE_PRE_BCELL_UP	0.586789	1
CHEMELLO_SOLEUS_VS_EDL_MYOFIBERS_DN	0.586794	1
GOBP_MRNA_CATABOLIC_PROCESS	0.58689	1
GSE14908_RESTING_VS_HDM_STIM_CD4_TCELL_ATOPIC_PATIENT_UP	0.586891	1
GSE41867_LCMV_ARMSTRONG_VS_CLONE13_DAY6_EFFECTOR_CD8_TCELL_DN	0.586967	1
RIZ_ERYTHROID_DIFFERENTIATION	0.586988	1
KEGG_MEDICUS_REFERENCE_MDM2_P21_CELL_CYCLE_G1_S_N00536	0.587007	1
HP_REMNANTS_OF_THE_HYALOID_VASCULAR_SYSTEM	0.587054	1
ZNF791_TARGET_GENES	0.587059	1
REACTOME_IRS_ACTIVATION	0.587092	1
GCCNNNWTAAR_UNKNOWN	0.587099	1
HP_PREAXIAL_HAND_POLYDACTYLY	0.587107	1
HP_SCHIZENCEPHALY	0.587212	1
HP_SPARSE_MEDIAL_EYEBROW	0.587258	1
REACTOME_FCGAMMA_RECEPTOR_FCGR_DEPENDENT_PHAGOCYTOSIS	0.587273	1
HP_ABNORMAL_MEGAKARYOCYTE_MORPHOLOGY	0.58734	1
KEGG_INOSITOL_PHOSPHATE_METABOLISM	0.587358	1
LAKE_ADULT_KIDNEY_C16_COLLECTING_SYSTEM_PRINCIPAL_CELLS_CORTEX	0.587384	1
GOBP_PROTEIN_REPAIR	0.587394	1
WP_PROSTAGLANDIN_SYNTHESIS_AND_REGULATION	0.587425	1
BIOCARTA_PPARG_PATHWAY	0.587505	1
HP_JOINT_STIFFNESS	0.587507	1
REACTOME_MECP2_REGULATES_TRANSCRIPTION_FACTORS	0.587526	1
WP_1P36_COPY_NUMBER_VARIATION_SYNDROME	0.587583	1
MIR770_5P	0.587606	1
MISSIAGLIA_REGULATED_BY_METHYLATION_UP	0.587857	1
GOBP_GLUCOCORTICOID_METABOLIC_PROCESS	0.587889	1
SHEPARD_CRASH_AND_BURN_MUTANT_DN	0.587893	1
LAMB3_TARGET_GENES	0.587944	1
REACTOME_CELL_CELL_JUNCTION_ORGANIZATION	0.587967	1
GSE17721_LPS_VS_PAM3CSK4_1H_BMDC_DN	0.58798	1
LI_DCP2_BOUND_MRNA	0.588038	1
RICKMAN_TUMOR_DIFFERENTIATED_WELL_VS_POORLY_DN	0.588073	1
GOBP_DIADENOSINE_POLYPHOSPHATE_METABOLIC_PROCESS	0.588176	1
SRPK2_TARGET_GENES	0.588181	1
HP_PENDULAR_NYSTAGMUS	0.588236	1
GSE22611_NOD2_VS_CTRL_TRANSDUCED_HEK293T_CELL_DN	0.588336	1
GOBP_DEFENSE_RESPONSE_TO_OTHER_ORGANISM	0.588385	1
MIR4756_5P	0.588414	1
MIR29B_2_5P	0.588445	1
GOBP_PROTEIN_DEPHOSPHORYLATION	0.588501	1
REACTOME_CONDENSATION_OF_PROPHASE_CHROMOSOMES	0.588506	1
REACTOME_ACTIVATION_OF_THE_PHOTOTRANSDUCTION_CASCADE	0.588573	1
HP_PROGRESSIVE_PTOSIS	0.588574	1
PETRETTO_LEFT_VENTRICLE_MASS_QTL_CIS_DN	0.588575	1
GOBP_POSITIVE_REGULATION_OF_TRIGLYCERIDE_CATABOLIC_PROCESS	0.588606	1
GOBP_REGULATION_OF_EPITHELIAL_CELL_PROLIFERATION	0.588654	1
chr2q12	0.588676	1
SCHUHMACHER_MYC_TARGETS_DN	0.588705	1
GOBP_REGULATION_OF_SUPEROXIDE_ANION_GENERATION	0.588708	1
HP_LARGE_SELLA_TURCICA	0.588724	1
GOCC_RIBONUCLEASE_P_COMPLEX	0.588748	1
GOBP_REGULATION_OF_MEIOSIS_I	0.588779	1
BIOCARTA_SPPA_PATHWAY	0.588821	1
GOBP_PYRUVATE_DECARBOXYLATION_TO_ACETYL_COA	0.588913	1
REACTOME_REGULATION_OF_T_CELL_ACTIVATION_BY_CD28_FAMILY	0.588964	1
GOMF_TUMOR_NECROSIS_FACTOR_BINDING	0.588995	1
HP_FUNDUS_ATROPHY	0.589004	1
GOBP_REGULATION_OF_TRANSPORT	0.589009	1
GOBP_INFLAMMATORY_RESPONSE_TO_WOUNDING	0.589009	1
KORKOLA_TERATOMA	0.589028	1
HERNANDEZ_MITOTIC_ARREST_BY_DOCETAXEL_1_UP	0.589049	1
ALX4_01	0.589066	1
GTGCCAA_MIR96	0.589073	1
HTF_01	0.589208	1
GOBP_CELLULAR_RESPONSE_TO_BRAIN_DERIVED_NEUROTROPHIC_FACTOR_STIMULUS	0.58928	1
GOBP_ENDOCYTIC_RECYCLING	0.589293	1
GAVISH_3CA_MALIGNANT_METAPROGRAM_33_RBCS	0.589347	1
MIR7155_5P	0.58945	1
SUZUKI_AMPLIFIED_IN_ORAL_CANCER	0.589519	1
MIKKELSEN_MEF_ICP_WITH_H3K4ME3_AND_H3K27ME3	0.589536	1
GSE19401_UNSTIM_VS_PAM2CSK4_STIM_FOLLICULAR_DC_UP	0.589602	1
GOBP_REGULATION_OF_PHOSPHATIDYLCHOLINE_METABOLIC_PROCESS	0.589618	1
WANG_LMO4_TARGETS_UP	0.589653	1
HP_THORACOLUMBAR_KYPHOSCOLIOSIS	0.58968	1
GSE23502_BM_VS_COLON_TUMOR_HDC_KO_MYELOID_DERIVED_SUPPRESSOR_CELL_UP	0.589699	1
REACTOME_DEFECTIVE_INTRINSIC_PATHWAY_FOR_APOPTOSIS	0.589722	1
GOMF_RIBONUCLEASE_P_ACTIVITY	0.589737	1
GOBP_NEGATIVE_REGULATION_OF_RHO_PROTEIN_SIGNAL_TRANSDUCTION	0.589744	1
GOMF_CYCLIN_DEPENDENT_PROTEIN_SERINE_THREONINE_KINASE_REGULATOR_ACTIVITY	0.589764	1
GOTTWEIN_TARGETS_OF_KSHV_MIR_K12_11	0.589775	1
GOBP_POSITIVE_REGULATION_OF_RESPONSE_TO_WOUNDING	0.589823	1
GOBP_AZOLE_TRANSMEMBRANE_TRANSPORT	0.589829	1
GOBP_MACROMOLECULE_DEACYLATION	0.589838	1
HP_ELEVATED_CIRCULATING_LONG_CHAIN_ACYLCARNITINE_CONCENTRATION	0.589862	1
KIM_LIVER_CANCER_POOR_SURVIVAL_DN	0.589886	1
PCGF1_TARGET_GENES	0.589921	1
GOBP_POSITIVE_REGULATION_OF_LEUKOCYTE_DEGRANULATION	0.589977	1
MIR128_3P	0.590008	1
REACTOME_SYNTHESIS_OF_ACTIVE_UBIQUITIN_ROLES_OF_E1_AND_E2_ENZYMES	0.590048	1
DESCARTES_MAIN_FETAL_GRANULE_NEURONS	0.59007	1
KEGG_MEDICUS_REFERENCE_CITRATE_CYCLE_FIRST_CARBON_OXIDATION	0.590147	1
TERAMOTO_OPN_TARGETS_CLUSTER_1	0.590345	1
HP_HYPERMETHIONINEMIA	0.590379	1
GOBP_CD4_POSITIVE_ALPHA_BETA_T_CELL_PROLIFERATION	0.590514	1
ONO_FOXP3_TARGETS_UP	0.590516	1
GOMF_OXIDOREDUCTASE_ACTIVITY_ACTING_ON_NAD_P_H	0.590587	1
GSE37605_NOD_VS_C57BL6_IRES_GFP_TREG_DN	0.590598	1
MIR513A_5P	0.590687	1
ZNF239_TARGET_GENES	0.590758	1
DESCARTES_FETAL_THYMUS_THYMOCYTES	0.590778	1
chr8q22	0.59081	1
GSE26928_NAIVE_VS_CENT_MEMORY_CD4_TCELL_UP	0.590849	1
GSE360_CTRL_VS_L_DONOVANI_MAC_DN	0.590853	1
MIR4529_3P	0.590884	1
BRUNEAU_SEPTATION_ATRIAL	0.590886	1
GSE2770_UNTREATED_VS_IL4_TREATED_ACT_CD4_TCELL_6H_DN	0.590894	1
GOBP_ATP_SYNTHESIS_COUPLED_ELECTRON_TRANSPORT	0.590904	1
HP_INCREASED_URINARY_PORPHOBILINOGEN	0.591077	1
GSE17721_CPG_VS_GARDIQUIMOD_8H_BMDC_UP	0.591087	1
MIR4520_2_3P	0.591119	1
GSE5455_HEALTHY_VS_TUMOR_BEARING_MOUSE_SPLEEN_MONOCYTE_24H_INCUBATION_UP	0.591207	1
GOBP_ADULT_LOCOMOTORY_BEHAVIOR	0.591212	1
FRIDMAN_SENESCENCE_UP	0.591222	1
GOBP_NEGATIVE_REGULATION_OF_CYTOKINE_PRODUCTION	0.591225	1
PURBEY_TARGETS_OF_CTBP1_AND_SATB1_DN	0.591244	1
KEGG_WNT_SIGNALING_PATHWAY	0.591244	1
MIR5590_5P	0.59128	1
GSE8621_LPS_STIM_VS_LPS_PRIMED_AND_LPS_STIM_MACROPHAGE_DN	0.591289	1
GOBP_SODIUM_INDEPENDENT_ORGANIC_ANION_TRANSPORT	0.591291	1
GOCC_LUMENAL_SIDE_OF_MEMBRANE	0.591402	1
GSE22886_NAIVE_CD8_TCELL_VS_DC_DN	0.591467	1
GSE7460_TREG_VS_TCONV_ACT_UP	0.591528	1
GSE21546_UNSTIM_VS_ANTI_CD3_STIM_DP_THYMOCYTES_UP	0.591544	1
GOBP_NEGATIVE_REGULATION_OF_ORGANELLE_ASSEMBLY	0.591615	1
GOBP_REGULATION_OF_CALCIUM_IMPORT_INTO_THE_MITOCHONDRION	0.591624	1
HP_LUMBAR_HYPERLORDOSIS	0.591654	1
MIR4289	0.591696	1
GSE11924_TH1_VS_TH2_CD4_TCELL_UP	0.591804	1
MIR3606_3P	0.591809	1
HP_RECURRENT_GRAM_NEGATIVE_BACTERIAL_INFECTIONS	0.591832	1
MIR885_5P	0.591843	1
PID_PDGFRA_PATHWAY	0.591867	1
GOBP_NEGATIVE_REGULATION_OF_CHOLESTEROL_METABOLIC_PROCESS	0.591885	1
REACTOME_TERMINAL_PATHWAY_OF_COMPLEMENT	0.591927	1
GAO_SMALL_INTESTINE_24W_C3_ENTEROCYTE_PROGENITOR_SUBTYPE_1	0.591941	1
KUUSELO_PANCREATIC_CANCER_19Q13_AMPLIFICATION	0.592032	1
GOCC_TORC2_COMPLEX	0.592059	1
GSE6259_FLT3L_INDUCED_DEC205_POS_DC_VS_CD4_TCELL_UP	0.592091	1
MIR6833_5P	0.592115	1
HP_INTEROSSEUS_MUSCLE_ATROPHY	0.592122	1
GOMF_PH_DOMAIN_BINDING	0.592194	1
REACTOME_G_PROTEIN_ACTIVATION	0.59228	1
GOBP_NEGATIVE_REGULATION_OF_RESPONSE_TO_STIMULUS	0.592293	1
GOCC_GAMMA_TUBULIN_RING_COMPLEX	0.592312	1
HP_ABNORMAL_OCCIPITAL_BONE_MORPHOLOGY	0.592323	1
HP_NARROW_VERTEBRAL_INTERPEDICULAR_DISTANCE	0.592343	1
MIR216A_3P	0.59239	1
GSE17721_CTRL_VS_POLYIC_1H_BMDC_UP	0.59242	1
GSE25088_ROSIGLITAZONE_VS_IL4_AND_ROSIGLITAZONE_STIM_STAT6_KO_MACROPHAGE_DAY10_DN	0.59243	1
GSE11961_MEMORY_BCELL_DAY7_VS_PLASMA_CELL_DAY7_UP	0.592492	1
GSE17721_POLYIC_VS_PAM3CSK4_12H_BMDC_UP	0.592565	1
GOBP_POSITIVE_REGULATION_OF_AMIDE_METABOLIC_PROCESS	0.592598	1
REACTOME_REGULATION_OF_TBK1_IKK_IKBKE_MEDIATED_ACTIVATION_OF_IRF3_IRF7	0.592609	1
KAMMINGA_SENESCENCE	0.592678	1
WP_ANGIOPOIETINLIKE_PROTEIN_8_REGULATORY_PATHWAY	0.592688	1
GCATTTG_MIR105	0.592731	1
GSE24814_STAT5_KO_VS_WT_PRE_BCELL_DN	0.592763	1
HP_POSTAXIAL_POLYDACTYLY	0.592787	1
GOBP_POSITIVE_REGULATION_OF_JNK_CASCADE	0.592862	1
GSE5542_IFNA_VS_IFNA_AND_IFNG_TREATED_EPITHELIAL_CELLS_24H_UP	0.592882	1
PATEL_SKIN_OF_BODY_ZOSTAVAX_AGE_70_93YO_VZV_CHALLENGE_6HR_DN	0.592947	1
HP_ABNORMAL_MUSCLE_GLYCOGEN_CONTENT	0.592964	1
GOBP_FOREBRAIN_DEVELOPMENT	0.593018	1
HP_GLUTARIC_ACIDURIA	0.593037	1
REACTOME_HOMOLOGY_DIRECTED_REPAIR	0.593043	1
GOBP_CORTICAL_MICROTUBULE_ORGANIZATION	0.593069	1
REACTOME_HEME_BIOSYNTHESIS	0.593082	1
HP_HYPOPLASTIC_TOENAILS	0.593118	1
HP_SLURRED_SPEECH	0.593119	1
HP_TYPE_II_DIABETES_MELLITUS	0.59315	1
HP_NEONATAL_DEATH	0.593248	1
GOBP_REGULATION_OF_MACROAUTOPHAGY	0.593265	1
GOBP_POSITIVE_REGULATION_OF_CIRCADIAN_SLEEP_WAKE_CYCLE_SLEEP	0.593268	1
GOMF_AMYLOID_BETA_BINDING	0.593278	1
LIM_MAMMARY_LUMINAL_MATURE_UP	0.593318	1
HP_CUTANEOUS_CYST	0.593356	1
GOBP_POSITIVE_REGULATION_OF_ALPHA_BETA_T_CELL_PROLIFERATION	0.593403	1
HP_MULTIPLE_SUTURE_CRANIOSYNOSTOSIS	0.593404	1
MUELLER_COMMON_TARGETS_OF_AML_FUSIONS_UP	0.593411	1
GSE26156_DOUBLE_POSITIVE_VS_CD4_SINGLE_POSITIVE_THYMOCYTE_UP	0.593438	1
DESCARTES_MAIN_FETAL_ENS_GLIA	0.593438	1
HP_SIMPLE_FEBRILE_SEIZURE	0.593443	1
GOBP_POSITIVE_REGULATION_OF_INCLUSION_BODY_ASSEMBLY	0.593451	1
HP_MULTIFOCAL_SEIZURES	0.593509	1
KEGG_MEDICUS_PATHOGEN_HPV_E6_TO_NOTCH_SIGNALING_PATHWAY_N00380	0.593511	1
MODULE_503	0.593519	1
GOBP_RESPONSE_TO_CYCLOHEXIMIDE	0.593564	1
GOBP_ESTROGEN_METABOLIC_PROCESS	0.593657	1
GOBP_NEGATIVE_REGULATION_OF_STEROID_BIOSYNTHETIC_PROCESS	0.593669	1
GOBP_PROTEIN_LOCALIZATION_TO_MICROTUBULE_ORGANIZING_CENTER	0.593693	1
HP_LIMB_JOINT_CONTRACTURE	0.593696	1
GOMF_PYRUVATE_DEHYDROGENASE_ACETYL_TRANSFERRING_KINASE_ACTIVITY	0.5937	1
REACTOME_EGFR_DOWNREGULATION	0.593705	1
GOBP_REGULATION_OF_PIGMENTATION	0.59372	1
GOBP_REGULATION_OF_STRIATED_MUSCLE_CELL_DIFFERENTIATION	0.593738	1
REACTOME_LATE_SARS_COV_2_INFECTION_EVENTS	0.593804	1
WP_SARSCOV2_ALTERING_ANGIOGENESIS_VIA_NRP1	0.593828	1
GOBP_HEME_A_METABOLIC_PROCESS	0.593833	1
REACTOME_GABA_RECEPTOR_ACTIVATION	0.593854	1
GSE2826_WT_VS_XID_BCELL_DN	0.593912	1
HP_UNSTEADY_GAIT	0.593914	1
GOBP_NEGATIVE_REGULATION_OF_PROTEIN_TARGETING_TO_MITOCHONDRION	0.594016	1
ZHENG_CORD_BLOOD_C9_GRANULOCYTE_MACROPHAGE_PROGENITOR	0.59416	1
GOBP_SCARNA_LOCALIZATION_TO_CAJAL_BODY	0.59416	1
BIOCARTA_RARRXR_PATHWAY	0.594167	1
GOBP_CELL_CELL_JUNCTION_DISASSEMBLY	0.594211	1
SEAVEY_EPITHELIOID_HEMANGIOENDOTHELIOMA	0.594228	1
GOBP_EPITHELIAL_MESENCHYMAL_CELL_SIGNALING	0.594285	1
GOBP_PROTEIN_LOCALIZATION_TO_LYSOSOME	0.5943	1
HP_PULMONARY_ARTERY_ATRESIA	0.594327	1
GOBP_CARDIAC_MUSCLE_CONTRACTION	0.594358	1
GOBP_LENS_FIBER_CELL_MORPHOGENESIS	0.594406	1
GOMF_METALLOAMINOPEPTIDASE_ACTIVITY	0.594431	1
REACTOME_REPLACEMENT_OF_PROTAMINES_BY_NUCLEOSOMES_IN_THE_MALE_PRONUCLEUS	0.594499	1
WP_SEROTONIN_RECEPTOR_467_AND_NR3C_SIGNALING	0.594556	1
GOBP_SPERMATID_DIFFERENTIATION	0.594562	1
GOBP_NEGATIVE_REGULATION_OF_FATTY_ACID_METABOLIC_PROCESS	0.594602	1
GOMF_SPHINGOMYELIN_PHOSPHODIESTERASE_ACTIVITY	0.594639	1
HP_NUMEROUS_NEVI	0.594646	1
HP_SKIN_APPENDAGE_NEOPLASM	0.594695	1
GSE11961_MARGINAL_ZONE_BCELL_VS_GERMINAL_CENTER_BCELL_DAY7_DN	0.594711	1
HP_PROTEIN_AVOIDANCE	0.594756	1
GOBP_RESPONSE_TO_LEUKEMIA_INHIBITORY_FACTOR	0.594757	1
HP_ANAL_STENOSIS	0.594765	1
HP_CARDIAC_ARREST	0.594785	1
MODULE_327	0.594819	1
GOBP_S_SHAPED_BODY_MORPHOGENESIS	0.594855	1
HANN_RESISTANCE_TO_BCL2_INHIBITOR_DN	0.594892	1
GOBP_HOMOCYSTEINE_METABOLIC_PROCESS	0.594919	1
ONO_FOXP3_TARGETS_DN	0.594925	1
MIR3663_5P	0.594937	1
HP_TOTAL_OPHTHALMOPLEGIA	0.59497	1
GOBP_ENDOCHONDRAL_BONE_MORPHOGENESIS	0.595006	1
HP_KERATOSIS_PILARIS	0.595159	1
GSE2770_IL12_VS_IL4_TREATED_ACT_CD4_TCELL_2H_UP	0.595159	1
GOBP_CELLULAR_RESPONSE_TO_LAMINAR_FLUID_SHEAR_STRESS	0.595186	1
AATGTGA_MIR23A_MIR23B	0.595209	1
GOBP_ERBB3_SIGNALING_PATHWAY	0.59521	1
GOBP_CAVEOLIN_MEDIATED_ENDOCYTOSIS	0.595218	1
GTCTACC_MIR379	0.595283	1
HP_CHRONIC_COUGH	0.595293	1
CACGTG_MYC_Q2	0.595305	1
ACATTCC_MIR1_MIR206	0.595429	1
MORF_CASP10	0.595484	1
GOBP_MEIOTIC_CELL_CYCLE_PROCESS_INVOLVED_IN_OOCYTE_MATURATION	0.595491	1
GSE37605_TREG_VS_TCONV_NOD_FOXP3_FUSION_GFP_DN	0.595504	1
GOBP_MEIOTIC_CELL_CYCLE_PROCESS	0.595571	1
LUI_THYROID_CANCER_CLUSTER_5	0.595682	1
REACTOME_COMPLEX_I_BIOGENESIS	0.595692	1
GOMF_SPHINGOSINE_1_PHOSPHATE_PHOSPHATASE_ACTIVITY	0.595694	1
HP_ABNORMAL_CIRCULATING_VITAMIN_B12_CONCENTRATION	0.595796	1
SCHERER_PBMC_APSV_WETVAX_AGE_18_40YO_5_TO_7DY_DN	0.5958	1
WP_PHOTODYNAMIC_THERAPYINDUCED_AP1_SURVIVAL_SIGNALING	0.595866	1
HP_ELBOW_ANKYLOSIS	0.595903	1
WP_LIVER_X_RECEPTOR_PATHWAY	0.596007	1
GNF2_CD33	0.59603	1
AAACCAC_MIR140	0.596053	1
GOBP_T_HELPER_2_CELL_CYTOKINE_PRODUCTION	0.596059	1
MIR6881_3P	0.59606	1
HP_NEOPLASM_OF_THE_ANTERIOR_PITUITARY	0.596062	1
GOBP_REGULATION_OF_INSULIN_SECRETION	0.596081	1
MODULE_328	0.596089	1
GAVISH_3CA_METAPROGRAM_CD8_T_CELLS_MEMORY_NAIVE_1	0.596091	1
GOBP_REGULATION_OF_NON_CANONICAL_NF_KAPPAB_SIGNAL_TRANSDUCTION	0.59611	1
HP_BROAD_PHILTRUM	0.596159	1
HP_INCREASED_AXIAL_LENGTH_OF_THE_GLOBE	0.596172	1
HP_SEVERE_B_LYMPHOCYTOPENIA	0.596221	1
HP_GENERALIZED_HYPOPIGMENTATION_OF_HAIR	0.596223	1
REACTOME_MAP2K_AND_MAPK_ACTIVATION	0.596226	1
GSE17721_POLYIC_VS_PAM3CSK4_4H_BMDC_DN	0.596286	1
RIGGINS_TAMOXIFEN_RESISTANCE_DN	0.596296	1
MEISSNER_BRAIN_HCP_WITH_H3_UNMETHYLATED	0.596321	1
WP_METABOLIC_PATHWAY_OF_LDL_HDL_AND_TG_INCLUDING_DISEASES	0.596382	1
MIR12136	0.596415	1
HP_MULTIPLE_RIB_FRACTURES	0.59645	1
HP_ABNORMAL_PULMONARY_INTERSTITIAL_MORPHOLOGY	0.596535	1
GSE3982_NKCELL_VS_TH1_UP	0.59654	1
APPIERTO_RESPONSE_TO_FENRETINIDE_DN	0.596571	1
DORSEY_GAB2_TARGETS	0.596617	1
ELVIDGE_HIF1A_AND_HIF2A_TARGETS_UP	0.596649	1
GSE40443_INDUCED_VS_TOTAL_TREG_UP	0.596662	1
HP_LARGE_CAFE_AU_LAIT_MACULES_WITH_IRREGULAR_MARGINS	0.596712	1
GOBP_RESPONSE_TO_PROSTAGLANDIN	0.596769	1
AIZARANI_LIVER_C8_RESIDENT_B_CELLS_1	0.596852	1
KEGG_MEDICUS_REFERENCE_P16_CELL_CYCLE_G1_S	0.596878	1
GSE17721_0.5H_VS_4H_GARDIQUIMOD_BMDC_UP	0.596878	1
HP_ABNORMAL_CIRCULATING_CALCITONIN_CONCENTRATION	0.596912	1
HP_HYPOMETRIC_SACCADES	0.596923	1
GOBP_IRON_ION_IMPORT_ACROSS_PLASMA_MEMBRANE	0.597018	1
HP_ABNORMAL_RENAL_MEDULLA_MORPHOLOGY	0.597037	1
GOBP_REGULATION_OF_PHOSPHOLIPID_TRANSLOCATION	0.597086	1
HP_SHORT_DISTAL_PHALANX_OF_THE_THUMB	0.597101	1
HP_ABNORMALITY_OF_LENS_SHAPE	0.597124	1
HP_ABNORMAL_CIRCULATING_BETA_C_TERMINAL_TELOPEPTIDE_CONCENTRATION	0.597271	1
GOCC_RIBOSOME	0.597275	1
GSE5679_CTRL_VS_RARA_AGONIST_AM580_TREATED_DC_UP	0.597326	1
MODULE_358	0.597333	1
GOBP_PROTEIN_NITROSYLATION	0.597334	1
GOBP_POSITIVE_REGULATION_OF_LIPID_METABOLIC_PROCESS	0.597359	1
GSE3039_CD4_TCELL_VS_NKT_CELL_UP	0.597365	1
CAR_MLANA	0.597384	1
WP_IL10_ANTIINFLAMMATORY_SIGNALING	0.597387	1
HP_GASTRITIS	0.597389	1
GSE22045_TREG_VS_TCONV_UP	0.597418	1
GOBP_RESPIRATORY_BURST_INVOLVED_IN_INFLAMMATORY_RESPONSE	0.597419	1
GOMF_CARBOXYLIC_ESTER_HYDROLASE_ACTIVITY	0.597432	1
GSE21546_UNSTIM_VS_ANTI_CD3_STIM_SAP1A_KO_DP_THYMOCYTES_DN	0.597467	1
HP_VERTIGO	0.597476	1
REACTOME_HDR_THROUGH_MMEJ_ALT_NHEJ	0.597478	1
MODULE_181	0.597498	1
HP_PERIPHERAL_PULMONARY_ARTERY_STENOSIS	0.597499	1
GSE13547_WT_VS_ZFX_KO_BCELL_ANTI_IGM_STIM_12H_DN	0.597501	1
GOMF_ASPARTIC_ENDOPEPTIDASE_ACTIVITY_INTRAMEMBRANE_CLEAVING	0.597528	1
HP_APLASIA_HYPOPLASIA_OF_THE_CEREBRAL_WHITE_MATTER	0.597539	1
HP_CEREBRAL_WHITE_MATTER_HYPOPLASIA	0.597539	1
GOBP_BLOOD_VESSEL_MORPHOGENESIS	0.597544	1
GOBP_REGULATION_OF_POSTSYNAPTIC_MEMBRANE_POTENTIAL	0.597551	1
SCHLINGEMANN_SKIN_CARCINOGENESIS_TPA_UP	0.597562	1
MIR6814_3P_MIR6872_5P	0.597603	1
HP_ACIDEMIA	0.59767	1
GOBP_POSITIVE_REGULATION_OF_DNA_DAMAGE_RESPONSE_SIGNAL_TRANSDUCTION_BY_P53_CLASS_MEDIATOR	0.59771	1
GSE15624_3H_VS_6H_HALOFUGINONE_TREATED_CD4_TCELL_DN	0.597819	1
GOMF_LYASE_ACTIVITY	0.597822	1
REACTOME_MITF_M_REGULATED_MELANOCYTE_DEVELOPMENT	0.597875	1
GAVISH_3CA_METAPROGRAM_EPITHELIAL_EPI_1	0.597884	1
GOBP_REGULATION_OF_LIPID_BIOSYNTHETIC_PROCESS	0.59794	1
REACTOME_RUNX3_REGULATES_CDKN1A_TRANSCRIPTION	0.598043	1
GOBP_REGULATION_OF_SARCOMERE_ORGANIZATION	0.598047	1
GOMF_NUCLEOSIDE_BINDING	0.598072	1
CHNG_MULTIPLE_MYELOMA_HYPERPLOID_DN	0.598084	1
HP_ABNORMAL_LABIA_MAJORA_MORPHOLOGY	0.598095	1
GSE23321_CENTRAL_VS_EFFECTOR_MEMORY_CD8_TCELL_UP	0.598099	1
KEGG_MEDICUS_REFERENCE_REGULATION_OF_SERCA	0.598118	1
GOCC_ACTIVIN_RECEPTOR_COMPLEX	0.598233	1
SU_KIDNEY	0.598243	1
GSE42021_TCONV_PLN_VS_CD24INT_TCONV_THYMUS_UP	0.598304	1
WP_PATHWAYS_OF_NUCLEIC_ACID_METABOLISM_AND_INNATE_IMMUNE_SENSING	0.598324	1
GOBP_CELL_ADHESION	0.598483	1
GOBP_REGULATION_OF_PROTEIN_LOCALIZATION_TO_CHROMATIN	0.598492	1
GOBP_DORSAL_AORTA_DEVELOPMENT	0.598494	1
REACTOME_MICRORNA_MIRNA_BIOGENESIS	0.598495	1
HP_ABNORMALITY_OF_THE_PULMONARY_VASCULATURE	0.59851	1
HP_BRANCHIAL_ANOMALY	0.598691	1
GOBP_POSITIVE_REGULATION_OF_VASCULAR_ENDOTHELIAL_GROWTH_FACTOR_RECEPTOR_SIGNALING_PATHWAY	0.598706	1
TAKEDA_TARGETS_OF_NUP98_HOXA9_FUSION_3D_UP	0.598721	1
GSE15659_NAIVE_CD4_TCELL_VS_ACTIVATED_TREG_DN	0.598802	1
CACCAGC_MIR138	0.598878	1
GOCC_RNA_CAP_BINDING_COMPLEX	0.598912	1
REACTOME_PI5P_REGULATES_TP53_ACETYLATION	0.59893	1
REACTOME_PHOSPHORYLATION_AND_NUCLEAR_TRANSLOCATION_OF_THE_CRY_PER_KINASE_COMPLEX	0.598934	1
REACTOME_COPI_MEDIATED_ANTEROGRADE_TRANSPORT	0.598976	1
HP_SHORT_RIBS	0.599062	1
HOEK_MONOCYTE_2011_2012_TIV_ADULT_3DY_UP	0.599132	1
HP_PAINLESS_FRACTURES_DUE_TO_INJURY	0.599136	1
MODULE_93	0.599233	1
GOCC_FASCIA_ADHERENS	0.599234	1
WP_LIPID_METABOLISM_IN_SENESCENT_CELLS	0.599241	1
HP_ABNORMAL_LUMBAR_SPINE_MORPHOLOGY	0.599333	1
BIOCARTA_MAL_PATHWAY	0.599346	1
GSE17974_0H_VS_0.5H_IN_VITRO_ACT_CD4_TCELL_UP	0.599366	1
MIR4751	0.599369	1
GSE17186_NAIVE_VS_CD21HIGH_TRANSITIONAL_BCELL_CORD_BLOOD_DN	0.599372	1
GOBP_PIGMENT_GRANULE_LOCALIZATION	0.599392	1
GOBP_GENITALIA_MORPHOGENESIS	0.599431	1
MODULE_401	0.59953	1
GSE5589_WT_VS_IL6_KO_LPS_AND_IL6_STIM_MACROPHAGE_45MIN_DN	0.599541	1
GOMF_SEMAPHORIN_RECEPTOR_ACTIVITY	0.599544	1
HEIDENBLAD_AMPLIFIED_IN_PANCREATIC_CANCER	0.599552	1
GENTILE_UV_HIGH_DOSE_UP	0.599606	1
GOBP_NUCLEAR_RECEPTOR_MEDIATED_CORTICOSTEROID_SIGNALING_PATHWAY	0.59971	1
HP_DIFFUSE_CEREBELLAR_ATROPHY	0.599726	1
GOBP_NEGATIVE_REGULATION_OF_RUFFLE_ASSEMBLY	0.599726	1
MIR5580_5P	0.599771	1
MIR411_5P	0.599772	1
chr14q32	0.599788	1
GOBP_ENDOTHELIAL_CELL_MATRIX_ADHESION	0.599829	1
KEGG_BETA_ALANINE_METABOLISM	0.599838	1
KEGG_MEDICUS_REFERENCE_MGLUR1_TRPC3_SIGNALING_PATHWAY	0.599941	1
REACTOME_SIGNALING_BY_PDGFR_IN_DISEASE	0.599944	1
GOMF_NMDA_GLUTAMATE_RECEPTOR_ACTIVITY	0.599985	1
GSE34217_MIR17_92_OVEREXPRESS_VS_WT_ACT_CD8_TCELL_UP	0.600003	1
HP_PYODERMA_GANGRENOSUM	0.600042	1
GOBP_FOREBRAIN_NEUROBLAST_DIVISION	0.600077	1
MIR593_3P	0.600157	1
KEGG_MEDICUS_REFERENCE_REGULATION_OF_COMPLEMENT_CASCADE_MAC_INHIBITION	0.600203	1
GOBP_NUCLEOTIDE_BIOSYNTHETIC_PROCESS	0.600209	1
HP_GENERALIZED_MYOCLONIC_SEIZURE	0.600228	1
GOBP_SISTER_CHROMATID_COHESION	0.600234	1
KEGG_MEDICUS_REFERENCE_AREG_EGFR_PI3K_SIGNALING_PATHWAY	0.600268	1
GOBP_PROTEIN_DEPOLYMERIZATION	0.600271	1
GSE22886_NAIVE_CD8_TCELL_VS_NEUTROPHIL_UP	0.600291	1
REACTOME_CELLULAR_RESPONSE_TO_HYPOXIA	0.600345	1
NELSON_RESPONSE_TO_ANDROGEN_DN	0.600361	1
KEGG_MEDICUS_REFERENCE_CHONDROITIN_SULFATE_BIOSYNTHESIS	0.600381	1
OKAWA_NEUROBLASTOMA_1P36_31_DELETION	0.600535	1
MIR541_5P	0.600552	1
TONKS_TARGETS_OF_RUNX1_RUNX1T1_FUSION_ERYTHROCYTE_UP	0.600606	1
REACTOME_SEMA4D_INDUCED_CELL_MIGRATION_AND_GROWTH_CONE_COLLAPSE	0.600618	1
WP_ULTRACONSERVED_REGION_339_MODULATION_OF_TUMOR_SUPPRESSOR_MICRORNAS_IN_CANCER	0.600642	1
REACTOME_SEMA4D_MEDIATED_INHIBITION_OF_CELL_ATTACHMENT_AND_MIGRATION	0.600649	1
GRAHAM_CML_DIVIDING_VS_NORMAL_DIVIDING_UP	0.60065	1
GOBP_REGULATION_OF_KERATINOCYTE_PROLIFERATION	0.600683	1
ROSTY_CERVICAL_CANCER_PROLIFERATION_CLUSTER	0.600711	1
HP_BULIMIA	0.60072	1
HP_BLISTERING_BY_ANATOMICAL_LOCATION	0.600728	1
HP_ABNORMAL_DIAPHYSIS_MORPHOLOGY	0.60076	1
GOMF_RNA_ENDONUCLEASE_ACTIVITY_PRODUCING_3_PHOSPHOMONOESTERS	0.600817	1
BOSCO_TH1_CYTOTOXIC_MODULE	0.600848	1
GOMF_NADPLUS_PROTEIN_LYSINE_ADP_RIBOSYLTRANSFERASE_ACTIVITY	0.600858	1
HP_ABNORMALITY_OF_THE_MIDDLE_PHALANX_OF_THE_5TH_FINGER	0.600915	1
MEDINA_SMARCA4_TARGETS	0.600947	1
GOBP_PROTEIN_DELIPIDATION	0.600951	1
GSE2128_C57BL6_VS_NOD_THYMOCYTE_MIMETOPE_NEGATIVE_SELECTION_UP	0.600964	1
REACTOME_SUPPRESSION_OF_PHAGOSOMAL_MATURATION	0.60097	1
GSE2128_C57BL6_VS_NOD_THYMOCYTE_DN	0.600972	1
GSE1460_INTRATHYMIC_T_PROGENITOR_VS_NAIVE_CD4_TCELL_ADULT_BLOOD_UP	0.60098	1
GSE17721_CTRL_VS_LPS_2H_BMDC_UP	0.601001	1
GOBP_MONOCARBOXYLIC_ACID_TRANSPORT	0.601013	1
GSE37301_GRANULOCYTE_MONOCYTE_PROGENITOR_VS_RAG2_KO_NK_CELL_DN	0.601065	1
GOBP_REGULATION_OF_SUPRAMOLECULAR_FIBER_ORGANIZATION	0.601072	1
GSE3039_B2_VS_B1_BCELL_DN	0.601083	1
GOBP_POSITIVE_REGULATION_OF_PHOSPHATIDYLINOSITOL_3_KINASE_PROTEIN_KINASE_B_SIGNAL_TRANSDUCTION	0.601139	1
HP_FLARED_NOSTRILS	0.601171	1
WP_MULTIPLE_EPIPHYSEAL_DYSPLASIA_AND_PSEUDOACHONDROPLASIA_GENES	0.601188	1
GOCC_MYOFILAMENT	0.601214	1
GSE360_L_MAJOR_VS_B_MALAYI_LOW_DOSE_DC_UP	0.601215	1
GSE17721_CTRL_VS_PAM3CSK4_8H_BMDC_UP	0.601236	1
GSE7831_1H_VS_4H_CPG_STIM_PDC_DN	0.601258	1
GOMF_ACTIVIN_RECEPTOR_ACTIVITY_TYPE_I	0.601261	1
chr20q12	0.601353	1
DESCARTES_MAIN_FETAL_EXTRAVILLOUS_TROPHOBLASTS	0.60136	1
HP_SUPRAVALVULAR_AORTIC_STENOSIS	0.601383	1
REACTOME_RHO_GTPASES_ACTIVATE_CIT	0.601393	1
GOMF_RETINOIC_ACID_BINDING	0.601466	1
KEGG_NICOTINATE_AND_NICOTINAMIDE_METABOLISM	0.601469	1
GOBP_POTASSIUM_ION_HOMEOSTASIS	0.60151	1
REACTOME_EPIGENETIC_REGULATION_BY_WDR5_CONTAINING_HISTONE_MODIFYING_COMPLEXES	0.60153	1
GOBP_CELLULAR_RESPIRATION	0.601587	1
HP_DEGENERATION_OF_THE_STRIATUM	0.601634	1
HP_ABNORMAL_CIRCULATING_FOLLICLE_STIMULATING_HORMONE_CONCENTRATION	0.60165	1
GOBP_NODAL_SIGNALING_PATHWAY	0.601781	1
HARALAMBIEVA_PBMC_DRYVAX_AGE_18_40YO_STIMULATED_VS_UNSTIMULATED_9_TO_34MO_UP	0.601791	1
GSE5679_CTRL_VS_PPARG_LIGAND_ROSIGLITAZONE_TREATED_DC_DN	0.601886	1
HP_THORACIC_PLATYSPONDYLY	0.601929	1
GSE2405_HEAT_KILLED_LYSATE_VS_LIVE_A_PHAGOCYTOPHILUM_STIM_NEUTROPHIL_9H_UP	0.601955	1
GOBP_POSITIVE_REGULATION_OF_HIPPO_SIGNALING	0.601967	1
JAZAG_TGFB1_SIGNALING_DN	0.602014	1
GOMF_AMINE_BINDING	0.602046	1
ZHOU_INFLAMMATORY_RESPONSE_LIVE_DN	0.602065	1
GSE13485_CTRL_VS_DAY1_YF17D_VACCINE_PBMC_DN	0.602076	1
GOBP_T_CELL_ACTIVATION_INVOLVED_IN_IMMUNE_RESPONSE	0.602077	1
REACTOME_PHYSIOLOGICAL_FACTORS	0.602191	1
GOBP_POSITIVE_REGULATION_OF_MONOOXYGENASE_ACTIVITY	0.602228	1
MIR632	0.60225	1
GSE22443_NAIVE_VS_ACT_AND_IL12_TREATED_CD8_TCELL_UP	0.60228	1
HP_EXPRESSIVE_LANGUAGE_DELAY	0.602352	1
MIR1284	0.602385	1
GCM_RAP2A	0.602402	1
TAKAO_RESPONSE_TO_UVB_RADIATION_DN	0.602418	1
GOCC_EXTRINSIC_COMPONENT_OF_MEMBRANE	0.602436	1
GOMF_CHANNEL_ACTIVATOR_ACTIVITY	0.602458	1
GOMF_ALPHA_N_ACETYLGALACTOSAMINIDE_ALPHA_2_6_SIALYLTRANSFERASE_ACTIVITY	0.602489	1
HP_RHEUMATOID_ARTHRITIS	0.602511	1
DESCARTES_FETAL_KIDNEY_ERYTHROBLASTS	0.602552	1
GSE29615_CTRL_VS_DAY3_LAIV_IFLU_VACCINE_PBMC_UP	0.602568	1
GSE22886_NAIVE_CD8_TCELL_VS_NKCELL_DN	0.602614	1
GSE360_HIGH_VS_LOW_DOSE_B_MALAYI_MAC_DN	0.602614	1
GRANDVAUX_IRF3_TARGETS_DN	0.60276	1
GOBP_RESPONSE_TO_OSCILLATORY_FLUID_SHEAR_STRESS	0.602771	1
GOBP_EPITHELIAL_CELL_PROLIFERATION_INVOLVED_IN_MAMMARY_GLAND_DUCT_ELONGATION	0.602831	1
MORF_DEK	0.602976	1
MIR450B_3P	0.60299	1
GAVISH_3CA_METAPROGRAM_MACROPHAGES_MAC_2	0.602991	1
GSE23321_CENTRAL_MEMORY_VS_NAIVE_CD8_TCELL_UP	0.603037	1
GOBP_SRP_DEPENDENT_COTRANSLATIONAL_PROTEIN_TARGETING_TO_MEMBRANE	0.603075	1
GSE32986_UNSTIM_VS_GMCSF_STIM_DC_DN	0.603098	1
BENPORATH_NANOG_TARGETS	0.603128	1
KEGG_MEDICUS_REFERENCE_NODAL_SIGNALING_PATHWAY	0.603131	1
REACTOME_REGULATION_OF_HSF1_MEDIATED_HEAT_SHOCK_RESPONSE	0.603147	1
GSE24574_BCL6_HIGH_TFH_VS_TFH_CD4_TCELL_UP	0.603147	1
GGATCCG_MIR127	0.603153	1
GOBP_POSTSYNAPSE_TO_NUCLEUS_SIGNALING_PATHWAY	0.603175	1
GTF2A2_TARGET_GENES	0.603175	1
GSE41867_MEMORY_VS_EXHAUSTED_CD8_TCELL_DAY30_LCMV_UP	0.603204	1
GSE19888_ADENOSINE_A3R_ACT_VS_TCELL_MEMBRANES_ACT_AND_A3R_INH_PRETREAT_IN_MAST_CELL_UP	0.603232	1
UNTERMAN_PROGRESSIVE_VS_STABLE_IPF_B_CELL_DN	0.603248	1
GSE37533_PPARG1_FOXP3_VS_FOXP3_TRANSDUCED_CD4_TCELL_DN	0.603307	1
GOBP_DEOXYRIBONUCLEOSIDE_TRIPHOSPHATE_METABOLIC_PROCESS	0.603309	1
GOBP_ADENYLATE_CYCLASE_INHIBITING_DOPAMINE_RECEPTOR_SIGNALING_PATHWAY	0.603378	1
HP_TYPIFIED_BY_SOMATIC_MOSAICISM	0.603387	1
HP_EEG_WITH_GENERALIZED_SHARP_SLOW_WAVES	0.603397	1
GOBP_REGULATION_OF_BIOMINERAL_TISSUE_DEVELOPMENT	0.603441	1
KEGG_MEDICUS_REFERENCE_ELECTRON_TRANSFER_IN_COMPLEX_I	0.603446	1
MIR6831_3P	0.603499	1
GAVISH_3CA_METAPROGRAM_FIBROBLASTS_INTERFERON	0.603522	1
GOBP_REGULATION_OF_APOPTOTIC_CELL_CLEARANCE	0.603552	1
REACTOME_ATTACHMENT_OF_GPI_ANCHOR_TO_UPAR	0.603552	1
SERVITJA_ISLET_HNF1A_TARGETS_UP	0.603621	1
GSE15930_STIM_VS_STIM_AND_IFNAB_24H_CD8_T_CELL_UP	0.603675	1
GAVISH_3CA_METAPROGRAM_FIBROBLASTS_CAF_7	0.603685	1
XU_HGF_SIGNALING_NOT_VIA_AKT1_48HR_UP	0.603713	1
GOBP_PROTEIN_LOCALIZATION_TO_CHROMOSOME_CENTROMERIC_REGION	0.603736	1
LIN_SILENCED_BY_TUMOR_MICROENVIRONMENT	0.603756	1
MIR1321	0.603805	1
WP_MITOCHONDRIAL_COMPLEX_II_ASSEMBLY	0.603901	1
GOBP_UDP_METABOLIC_PROCESS	0.603902	1
GSE24492_LYVE_NEG_VS_POS_MACROPHAGE_UP	0.603911	1
KEGG_MEDICUS_REFERENCE_CENPE_INTERACTION_WITH_NDC80_COMPLEX	0.603913	1
P53_DN.V2_UP	0.603933	1
GOBP_MITOCHONDRIAL_ATP_TRANSMEMBRANE_TRANSPORT	0.603936	1
GSE3720_UNSTIM_VS_PMA_STIM_VD1_GAMMADELTA_TCELL_DN	0.603984	1
GOMF_ZINC_PROTON_ANTIPORTER_ACTIVITY	0.604011	1
GOBP_PENILE_ERECTION	0.604017	1
TRAYNOR_RETT_SYNDROM_UP	0.604076	1
GENTILE_UV_LOW_DOSE_DN	0.604085	1
MIKKELSEN_PARTIALLY_REPROGRAMMED_TO_PLURIPOTENCY	0.604091	1
GOBP_POSITIVE_REGULATION_OF_SYNAPSE_ASSEMBLY	0.60411	1
GOBP_RESPONSE_TO_FLUORIDE	0.604246	1
LAKE_ADULT_KIDNEY_C13_THICK_ASCENDING_LIMB	0.604248	1
GSE2770_TGFB_AND_IL4_VS_TGFB_AND_IL12_TREATED_ACT_CD4_TCELL_48H_DN	0.604304	1
GOBP_EXOCYST_LOCALIZATION	0.604314	1
OVSYANNIKOVA_PBMC_FLUARIX_AGE_55_64YO_RESPONDERS_VS_NONRESPONDERS_0DY_UP	0.604392	1
HP_CONGENITAL_MUSCULAR_TORTICOLLIS	0.60441	1
GSE17721_4_VS_24H_CPG_BMDC_UP	0.604438	1
chr3p26	0.604445	1
KEGG_CELL_ADHESION_MOLECULES_CAMS	0.604516	1
TORCHIA_TARGETS_OF_EWSR1_FLI1_FUSION_TOP20_DN	0.604564	1
HP_SUNKEN_CHEEKS	0.604591	1
GOBP_REGULATION_OF_PROGRAMMED_NECROTIC_CELL_DEATH	0.604638	1
GOBP_REGULATION_OF_RIBOSOME_BIOGENESIS	0.604701	1
PID_CERAMIDE_PATHWAY	0.604736	1
GSE20366_EX_VIVO_VS_HOMEOSTATIC_CONVERSION_TREG_DN	0.604776	1
GOBP_INFLAMMASOME_MEDIATED_SIGNALING_PATHWAY	0.604784	1
GOBP_CELLULAR_RESPONSE_TO_INTERLEUKIN_1	0.60486	1
GOBP_REGULATION_OF_CIRCADIAN_SLEEP_WAKE_CYCLE	0.60491	1
FAN_EMBRYONIC_CTX_EX_2_EXCITATORY_NEURON	0.604983	1
GSE16385_MONOCYTE_VS_12H_IL4_TREATED_MACROPHAGE_UP	0.604985	1
MODULE_404	0.605003	1
GSE16266_CTRL_VS_HEATSHOCK_AND_LPS_STIM_MEF_DN	0.605032	1
GSE37533_PPARG1_FOXP3_VS_PPARG2_FOXP3_TRANSDUCED_CD4_TCELL_PIOGLITAZONE_TREATED_DN	0.605074	1
GOBP_NEURON_MATURATION	0.605114	1
MODULE_115	0.605151	1
GOMF_AZOLE_TRANSMEMBRANE_TRANSPORTER_ACTIVITY	0.605155	1
GOBP_REGULATION_OF_D_GLUCOSE_TRANSMEMBRANE_TRANSPORT	0.605176	1
NAKAYA_MONOCYTE_FLUMIST_AGE_18_50YO_7DY_UP	0.605188	1
GOBP_POSITIVE_REGULATION_OF_DOPAMINE_RECEPTOR_SIGNALING_PATHWAY	0.605217	1
REACTOME_VEGFR2_MEDIATED_CELL_PROLIFERATION	0.605281	1
MIR5093	0.605283	1
GSE19401_PLN_VS_PEYERS_PATCH_FOLLICULAR_DC_UP	0.60533	1
MAYBURD_RESPONSE_TO_L663536_DN	0.605358	1
SP1_01	0.605361	1
WP_PYRIMIDINE_METABOLISM_AND_RELATED_DISEASES	0.60544	1
TGTYNNNNNRGCARM_UNKNOWN	0.605456	1
KEGG_GLUTATHIONE_METABOLISM	0.605488	1
GSE15930_STIM_VS_STIM_AND_IFNAB_48H_CD8_T_CELL_DN	0.60554	1
GOBP_GRANZYME_MEDIATED_PROGRAMMED_CELL_DEATH_SIGNALING_PATHWAY	0.605615	1
GSE31082_DN_VS_CD4_SP_THYMOCYTE_UP	0.605655	1
GSE3982_CTRL_VS_PMA_STIM_EOSINOPHIL_UP	0.605709	1
GOCC_PHAGOCYTIC_VESICLE_MEMBRANE	0.605731	1
HP_UNUSUAL_INFECTION	0.605797	1
ZNF101_TARGET_GENES	0.605822	1
GOBP_PIGMENT_GRANULE_MATURATION	0.605864	1
GOMF_LOW_DENSITY_LIPOPROTEIN_PARTICLE_RECEPTOR_ACTIVITY	0.605906	1
HP_ATTENTION_DEFICIT_HYPERACTIVITY_DISORDER	0.605939	1
REACTOME_BIOSYNTHESIS_OF_MARESIN_LIKE_SPMS	0.605964	1
GOBP_LIPID_OXIDATION	0.605984	1
GOBP_KERATAN_SULFATE_PROTEOGLYCAN_METABOLIC_PROCESS	0.605995	1
REACTOME_INTERLEUKIN_17_SIGNALING	0.606074	1
HP_ATTENUATION_OF_RETINAL_BLOOD_VESSELS	0.606124	1
GOBP_TELOMERE_MAINTENANCE_IN_RESPONSE_TO_DNA_DAMAGE	0.606136	1
GOMF_NADH_DEHYDROGENASE_ACTIVITY	0.6062	1
GOBP_MITOTIC_NUCLEAR_MEMBRANE_ORGANIZATION	0.606319	1
MIR147A	0.606426	1
KEGG_PRIMARY_IMMUNODEFICIENCY	0.606452	1
GOBP_PHOSPHATE_ION_TRANSMEMBRANE_TRANSPORT	0.6065	1
WP_FEMALE_STEROID_HORMONES_IN_CARDIOMYOCYTE_ENERGY_METABOLISM	0.606582	1
HALLMARK_BILE_ACID_METABOLISM	0.606584	1
GOCC_PAR_POLARITY_COMPLEX	0.606594	1
NADELLA_PRKAR1A_TARGETS_UP	0.606682	1
ESC_V6.5_UP_LATE.V1_DN	0.606697	1
MCLACHLAN_DENTAL_CARIES_DN	0.606748	1
MODULE_150	0.60684	1
RBM15_TARGET_GENES	0.606847	1
GOBP_CYCLIC_NUCLEOTIDE_TRANSPORT	0.606865	1
AIZARANI_LIVER_C17_HEPATOCYTES_3	0.606916	1
MIR4736	0.606957	1
REACTOME_MYOGENESIS	0.60698	1
GOBP_REGULATION_OF_MRNA_CATABOLIC_PROCESS	0.606996	1
GOBP_REGULATION_OF_MRNA_SPLICING_VIA_SPLICEOSOME	0.607021	1
GNF2_S100A4	0.607033	1
HP_ABNORMALITY_OF_FLUID_REGULATION	0.607036	1
TRAVAGLINI_LUNG_ARTERY_CELL	0.607081	1
GALE_APL_WITH_FLT3_MUTATED_DN	0.607124	1
GSE26669_CTRL_VS_COSTIM_BLOCK_MLR_CD4_TCELL_UP	0.607153	1
NABA_ECM_GLYCOPROTEINS	0.607292	1
GOBP_ASYMMETRIC_NEUROBLAST_DIVISION	0.60732	1
DESCARTES_FETAL_KIDNEY_METANEPHRIC_CELLS	0.607347	1
HP_ABNORMAL_CIRCULATING_CITRULLINE_CONCENTRATION	0.607357	1
DESCARTES_MAIN_FETAL_LYMPHATIC_ENDOTHELIAL_CELLS	0.607456	1
GOMF_UBIQUINONE_BINDING	0.607458	1
GOBP_CELL_MIGRATION_INVOLVED_IN_KIDNEY_DEVELOPMENT	0.607463	1
GOCC_DYSTROPHIN_ASSOCIATED_GLYCOPROTEIN_COMPLEX	0.607483	1
GOBP_GLUTAMINE_FAMILY_AMINO_ACID_CATABOLIC_PROCESS	0.60758	1
GOCC_DENDRITIC_GROWTH_CONE	0.607592	1
GOBP_T_HELPER_1_CELL_CYTOKINE_PRODUCTION	0.607597	1
GOBP_RESPONSE_TO_INTERLEUKIN_7	0.60763	1
MODULE_184	0.607657	1
GOBP_NEGATIVE_REGULATION_OF_INTRACELLULAR_SIGNAL_TRANSDUCTION	0.607731	1
KEGG_MEDICUS_PATHOGEN_KSHV_VCYCLIN_TO_CELL_CYCLE_G1_S	0.607737	1
GOBP_CYTOLYSIS_IN_ANOTHER_ORGANISM	0.607756	1
MIR3065_3P	0.60776	1
HP_INCREASED_SKULL_OSSIFICATION	0.607772	1
GOBP_POSITIVE_REGULATION_OF_GLIAL_CELL_MIGRATION	0.607784	1
GOMF_MAP_KINASE_KINASE_ACTIVITY	0.607798	1
WP_GLUCOCORTICOID_RECEPTOR_PATHWAY	0.607813	1
HP_INAPPROPRIATE_CRYING	0.607841	1
MIR7974	0.607885	1
GSE15330_LYMPHOID_MULTIPOTENT_VS_GRANULOCYTE_MONOCYTE_PROGENITOR_UP	0.608045	1
HP_INCREASED_HEMATOCRIT	0.60826	1
HP_CHOLESTATIC_LIVER_DISEASE	0.608273	1
GOBP_ANATOMICAL_STRUCTURE_ARRANGEMENT	0.608305	1
MIR4693_3P	0.608311	1
GAUTAM_EYE_CHOROID_SCLERA_CHOROID_ENDOTHELIAL_CELLS	0.608387	1
GOBP_NEGATIVE_REGULATION_OF_B_CELL_MEDIATED_IMMUNITY	0.608398	1
HE_LIM_SUN_FETAL_LUNG_C1_GHRL_POS_NE_PRECURSOR_CELL	0.608423	1
MODULE_291	0.608468	1
MIR6796_5P	0.60847	1
MIR33A_3P	0.608486	1
REACTOME_INTRINSIC_PATHWAY_FOR_APOPTOSIS	0.608508	1
GOBP_RETINA_VASCULATURE_MORPHOGENESIS_IN_CAMERA_TYPE_EYE	0.608553	1
HP_BARRETT_ESOPHAGUS	0.608571	1
HP_PANCREATITIS	0.608588	1
OVSYANNIKOVA_PBMC_FLUARIX_AGE_50_74YO_COMMON_WITH_BOTH_HAI_AND_VNA_28DY_VS_3DY_USED_IN_HAI_AND_VNA_RESPONSE_MODELS_UP	0.608686	1
GOBP_REGULATION_OF_TOLERANCE_INDUCTION	0.6087	1
WEINBERGER_BLOOD_TWINRIX_AGE_20_40_AND_60_84YO_CORRELATED_WITH_ANTI_HBS_CONC_PRIMARY_VACC_1DY_SIGNIFICANT	0.608714	1
GSE5679_PPARG_LIGAND_ROSIGLITAZONE_VS_ROSIGLITAZONE_AND_RARA_AGONIST_AM580_TREATED_DC_DN	0.608721	1
GSE40068_CXCR5POS_BCL6POS_TFH_VS_CXCR5NEG_BCL6NEG_CD4_TCELL_UP	0.608747	1
GOCC_CYTOLYTIC_GRANULE	0.608854	1
WIEMANN_TELOMERE_SHORTENING_AND_CHRONIC_LIVER_DAMAGE_DN	0.608856	1
HP_PSYCHOTIC_EPISODES	0.608869	1
GOMF_SULFATE_TRANSMEMBRANE_TRANSPORTER_ACTIVITY	0.608898	1
HAY_BONE_MARROW_CD34_POS_ERP	0.608964	1
HP_3_4_FINGER_CUTANEOUS_SYNDACTYLY	0.608996	1
GOMF_ORGANIC_ACID_SODIUM_SYMPORTER_ACTIVITY	0.609044	1
DESCARTES_FETAL_STOMACH_LYMPHOID_CELLS	0.609054	1
GOMF_ALPHA_KETOGLUTARATE_TRANSMEMBRANE_TRANSPORTER_ACTIVITY	0.609073	1
GOBP_POSITIVE_REGULATION_OF_SKELETAL_MUSCLE_TISSUE_REGENERATION	0.609121	1
GOBP_MITOCHONDRIAL_GENE_EXPRESSION	0.609144	1
HP_TETRAPLEGIA	0.609169	1
REACTOME_UB_SPECIFIC_PROCESSING_PROTEASES	0.609221	1
GOBP_CELL_ADHESION_MEDIATED_BY_INTEGRIN	0.609236	1
HP_RENAL_HYPOPLASIA	0.60933	1
MONNIER_POSTRADIATION_TUMOR_ESCAPE_DN	0.609333	1
GOBP_REGULATION_OF_TRANSLATIONAL_TERMINATION	0.609445	1
MIR105_3P	0.609517	1
HP_ABNORMAL_METATARSAL_MORPHOLOGY	0.609521	1
GOCC_BASAL_PART_OF_CELL	0.609568	1
MIR4764_5P	0.609599	1
GAVISH_3CA_METAPROGRAM_ENDOTHELIAL_ENDO_5	0.60961	1
GSE21927_SPLEEN_VS_BONE_MARROW_MONOCYTE_BALBC_DN	0.609662	1
MIR548AZ_5P	0.609706	1
GOBP_L_TRYPTOPHAN_CATABOLIC_PROCESS_TO_KYNURENINE	0.609719	1
ZNF407_TARGET_GENES	0.609762	1
HP_BROAD_NAIL	0.609765	1
GSE13738_RESTING_VS_BYSTANDER_ACTIVATED_CD4_TCELL_UP	0.609768	1
MANNO_MIDBRAIN_NEUROTYPES_HDA1	0.609819	1
GOBP_NEGATIVE_REGULATION_OF_PROTEIN_LOCALIZATION_TO_NUCLEUS	0.609821	1
GSE22140_GERMFREE_VS_SPF_MOUSE_CD4_TCELL_UP	0.609828	1
GSE7459_UNTREATED_VS_IL6_TREATED_ACT_CD4_TCELL_UP	0.609835	1
WP_PYRIMIDINE_METABOLISM	0.609913	1
GOBP_PLATELET_MORPHOGENESIS	0.609924	1
HP_GRANULOMA	0.610008	1
FLECHNER_BIOPSY_KIDNEY_TRANSPLANT_REJECTED_VS_OK_UP	0.610044	1
GOBP_RESPONSE_TO_FRUCTOSE	0.61006	1
GOBP_NEURON_NEURON_SYNAPTIC_TRANSMISSION	0.610123	1
DYRK1A_TARGET_GENES	0.610131	1
HP_HYPOPLASIA_OF_THE_MUSCULATURE	0.610165	1
TGAGATT_MIR216	0.610212	1
HP_PRIMARY_PERITONEAL_CARCINOMA	0.610218	1
HP_APLASIA_HYPOPLASIA_INVOLVING_THE_SINUSES	0.610238	1
REACTOME_TRANSPORT_TO_THE_GOLGI_AND_SUBSEQUENT_MODIFICATION	0.610254	1
GSE18804_SPLEEN_MACROPHAGE_VS_COLON_TUMORAL_MACROPHAGE_DN	0.61027	1
HOXA7_TARGET_GENES	0.610341	1
GOBP_NEGATIVE_REGULATION_OF_RETINOIC_ACID_RECEPTOR_SIGNALING_PATHWAY	0.610346	1
GSE7831_UNSTIM_VS_CPG_STIM_PDC_4H_UP	0.610361	1
MIR1915_5P	0.610376	1
HP_SEVERE_FAILURE_TO_THRIVE	0.610388	1
GOBP_EPITHELIAL_CELL_DIFFERENTIATION_INVOLVED_IN_PROSTATE_GLAND_DEVELOPMENT	0.610417	1
HP_ABNORMAL_CONJUNCTIVA_MORPHOLOGY	0.61043	1
GSE18791_CTRL_VS_NEWCASTLE_VIRUS_DC_6H_UP	0.610512	1
WP_IL7_SIGNALING	0.610633	1
KEGG_MEDICUS_REFERENCE_WNT5A_ROR_SIGNALING_PATHWAY	0.610634	1
GOBP_CELLULAR_RESPONSE_TO_HYPEROXIA	0.610664	1
FIRESTEIN_PROLIFERATION	0.610683	1
GOBP_TRANS_SYNAPTIC_SIGNALING_BY_LIPID	0.610747	1
BROWNE_HCMV_INFECTION_10HR_DN	0.610759	1
GSE13522_WT_VS_IFNG_KO_SKIN_UP	0.610806	1
HP_OCCIPITAL_CORTICAL_ATROPHY	0.610836	1
JAZAG_TGFB1_SIGNALING_VIA_SMAD4_UP	0.610843	1
BIOCARTA_MALATEX_PATHWAY	0.61087	1
MIR1225_5P	0.61092	1
WP_LEPTININSULIN_SIGNALING_OVERLAP	0.610929	1
GOBP_AMYLIN_RECEPTOR_SIGNALING_PATHWAY	0.610969	1
HP_ABNORMAL_METAPHYSIS_MORPHOLOGY	0.611015	1
HP_MORNING_MYOCLONIC_JERKS	0.611025	1
REACTOME_GASTRIN_CREB_SIGNALLING_PATHWAY_VIA_PKC_AND_MAPK	0.611027	1
GNF2_TTK	0.611072	1
GSE39820_CTRL_VS_TGFBETA1_IL6_IL23A_CD4_TCELL_DN	0.611102	1
GSE16386_IL4_VS_IL4_AND_ROSIGLITAZONE_STIM_MACROPHAGE_6H_UP	0.611166	1
KEGG_MEDICUS_REFERENCE_IL10_FAMILY_TO_JAK_STAT_SIGNALING_PATHWAY	0.611183	1
HAHTOLA_MYCOSIS_FUNGOIDES_SKIN_UP	0.61119	1
GOCC_CARDIAC_MYOFIBRIL	0.611214	1
BUSSLINGER_DUODENAL_EC_CELLS	0.611241	1
WP_SPLICING_FACTOR_NOVA_REGULATED_SYNAPTIC_PROTEINS	0.611343	1
GSE11924_TH2_VS_TH17_CD4_TCELL_UP	0.611378	1
HP_PROGRESSIVE_NEUROLOGIC_DETERIORATION	0.611397	1
HP_RIEGER_ANOMALY	0.61141	1
HP_CORONAL_CLEFT_VERTEBRAE	0.611454	1
GSE1925_CTRL_VS_3H_IFNG_STIM_MACROPHAGE_DN	0.611489	1
REACTOME_G_ALPHA_Z_SIGNALLING_EVENTS	0.611517	1
GSE21546_WT_VS_ELK1_KO_ANTI_CD3_STIM_DP_THYMOCYTES_UP	0.611676	1
GSE411_UNSTIM_VS_100MIN_IL6_STIM_SOCS3_KO_MACROPHAGE_UP	0.61171	1
GOBP_MEIOTIC_CELL_CYCLE	0.611733	1
REACTOME_SIGNALING_BY_VEGF	0.611754	1
GOCC_MITOCHONDRIAL_CRISTA_JUNCTION	0.611837	1
GOBP_PEPTIDYL_L_CYSTEINE_S_PALMITOYLATION	0.611889	1
MORF_PSMC1	0.611924	1
THRA_TARGET_GENES	0.611925	1
GOBP_POSITIVE_REGULATION_OF_MACROPHAGE_CHEMOTAXIS	0.611965	1
GOBP_POSITIVE_REGULATION_OF_CEREBELLAR_GRANULE_CELL_PRECURSOR_PROLIFERATION	0.612001	1
MIR134_3P	0.612024	1
HP_AUTOAMPUTATION_OF_DIGITS	0.612056	1
SCHERER_PBMC_YF_VAX_AGE_18_40YO_4_TO_7DY_UP	0.612083	1
GOCC_ENDOPLASMIC_RETICULUM_PLASMA_MEMBRANE_CONTACT_SITE	0.612093	1
GOMF_P_TYPE_CALCIUM_TRANSPORTER_ACTIVITY	0.612174	1
REACTOME_CARGO_CONCENTRATION_IN_THE_ER	0.612182	1
BIOCARTA_LONGEVITY_PATHWAY	0.612184	1
GSE37301_COMMON_LYMPHOID_PROGENITOR_VS_RAG2_KO_NK_CELL_DN	0.612194	1
HP_APLASIA_OF_THE_SEMICIRCULAR_CANAL	0.612288	1
HP_ATROPHY_DEGENERATION_AFFECTING_THE_CEREBRUM	0.612301	1
WP_ETHANOL_EFFECTS_ON_HISTONE_MODIFICATIONS	0.612306	1
HP_ABNORMALITY_OF_THE_DENTITION	0.612363	1
WP_THYROID_STIMULATING_HORMONE_TSH_SIGNALING	0.612365	1
HP_ABNORMAL_CONNECTION_OF_THE_CARDIAC_SEGMENTS	0.612377	1
HOEK_B_CELL_2011_2012_TIV_ADULT_7DY_UP	0.612402	1
GOBP_HYPERSENSITIVITY	0.612415	1
GSE37532_TREG_VS_TCONV_CD4_TCELL_FROM_VISCERAL_ADIPOSE_TISSUE_DN	0.612447	1
REACTOME_SIGNALING_BY_WNT_IN_CANCER	0.612479	1
BHATTACHARYA_EMBRYONIC_STEM_CELL	0.612528	1
chr2p15	0.612553	1
KEGG_PHOSPHATIDYLINOSITOL_SIGNALING_SYSTEM	0.612565	1
GSE21360_PRIMARY_VS_SECONDARY_MEMORY_CD8_TCELL_DN	0.612571	1
WP_GNAQ_PATHWAYS_IN_PORTWINE_STAIN	0.612605	1
GOBP_NORADRENERGIC_NEURON_DEVELOPMENT	0.612646	1
AIZARANI_LIVER_C6_KUPFFER_CELLS_2	0.612652	1
GSE17721_0.5H_VS_24H_POLYIC_BMDC_DN	0.612659	1
CADWELL_ATG16L1_TARGETS_UP	0.612679	1
KIM_LRRC3B_TARGETS	0.612729	1
GATA2_01	0.612744	1
HARALAMBIEVA_PBMC_FLUARIX_AGE_50_74YO_CORR_WITH_28D_MEM_B_CELL_RESPONSE_AT_28DY_LATE_GENE_EXPR_INDIVID_GENE_MODELS_PRED_PEAK_B_CELL_ELISPOT_RESP_POSITIVE	0.612797	1
HP_RECTAL_PROLAPSE	0.612865	1
GSE15930_STIM_VS_STIM_AND_IL12_24H_CD8_T_CELL_DN	0.6129	1
GSE1460_DP_VS_CD4_THYMOCYTE_DN	0.612916	1
GAUCHER_PBMC_YF_VAX_STAMARIL_UNKNOWN_AGE_28DY_UP	0.613061	1
GOBP_NEGATIVE_REGULATION_OF_INNATE_IMMUNE_RESPONSE	0.613074	1
GSE11961_MEMORY_BCELL_DAY7_VS_MEMORY_BCELL_DAY40_UP	0.613103	1
MILI_PSEUDOPODIA_CHEMOTAXIS_DN	0.613155	1
HP_DELUSION	0.613166	1
ZHANG_GATA6_TARGETS_UP	0.613184	1
ACTWSNACTNY_UNKNOWN	0.613201	1
KIM_GLIS2_TARGETS_DN	0.613222	1
HP_ELEVATED_CIRCULATING_GROWTH_HORMONE_CONCENTRATION	0.613231	1
MARIADASON_RESPONSE_TO_BUTYRATE_CURCUMIN_SULINDAC_TSA_1	0.613237	1
HP_FALCIFORM_RETINAL_FOLD	0.613332	1
GOBP_PROTEIN_AUTO_ADP_RIBOSYLATION	0.613333	1
GSE26928_NAIVE_VS_CENT_MEMORY_CD4_TCELL_DN	0.613347	1
GOBP_REGULATION_OF_SYNAPTIC_VESICLE_TRANSPORT	0.613382	1
GOBP_REGULATION_OF_ICOSANOID_SECRETION	0.613411	1
HALLMARK_GLYCOLYSIS	0.613416	1
HP_ABNORMALITY_OF_THE_UPPER_ARM	0.613453	1
MIR3189_3P	0.613454	1
REACTOME_SIGNALING_BY_MET	0.613459	1
HP_ABNORMAL_MAXILLA_MORPHOLOGY	0.613464	1
MIR6751_3P	0.61357	1
GOCC_MALE_PRONUCLEUS	0.613611	1
FAN_EMBRYONIC_CTX_BIG_GROUPS_BRAIN_ENDOTHELIAL	0.613704	1
GOMF_ALPHA_1_4_GLUCOSIDASE_ACTIVITY	0.613732	1
GOBP_NEGATIVE_REGULATION_OF_INTERLEUKIN_1_MEDIATED_SIGNALING_PATHWAY	0.613736	1
GOBP_DIENCEPHALON_DEVELOPMENT	0.613828	1
GOBP_GMP_METABOLIC_PROCESS	0.613899	1
GOBP_CARDIAC_VENTRICLE_MORPHOGENESIS	0.613974	1
GOMF_FERROUS_IRON_TRANSMEMBRANE_TRANSPORTER_ACTIVITY	0.614024	1
INAMURA_LUNG_CANCER_SCC_DN	0.614099	1
MIR6507_3P	0.614103	1
HP_FATIGABLE_WEAKNESS_OF_SKELETAL_MUSCLES	0.614103	1
GSE22045_TREG_VS_TCONV_DN	0.614158	1
MIR1470	0.614163	1
GOBP_HOST_MEDIATED_SUPPRESSION_OF_SYMBIONT_INVASION	0.614166	1
TIMOFEEVA_GROWTH_STRESS_VIA_STAT1_DN	0.614197	1
MIR11181_3P	0.614211	1
GOMF_HISTONE_H4K12_ACETYLTRANSFERASE_ACTIVITY	0.61428	1
GOBP_COENZYME_A_METABOLIC_PROCESS	0.614297	1
KEGG_MEDICUS_REFERENCE_EARLY_ENDOSOMAL_FUSION	0.614303	1
HP_CARDIAC_AMYLOIDOSIS	0.614317	1
KEGG_MISMATCH_REPAIR	0.614328	1
DANG_BOUND_BY_MYC	0.614363	1
THAKAR_PBMC_INACTIVATED_INFLUENZA_AGE_70PLS_NONRESPONDER_2DY_DN	0.61444	1
GSE10094_LCMV_VS_LISTERIA_IND_EFF_CD4_TCELL_UP	0.614462	1
GOBP_INTRACELLULAR_POTASSIUM_ION_HOMEOSTASIS	0.614465	1
HP_BLOCK_VERTEBRAE	0.614499	1
GOBP_REGULATION_OF_EPITHELIAL_TO_MESENCHYMAL_TRANSITION_INVOLVED_IN_ENDOCARDIAL_CUSHION_FORMATION	0.614523	1
HP_LATERAL_CLAVICLE_HOOK	0.614534	1
LOPES_METHYLATED_IN_COLON_CANCER_UP	0.614535	1
GOBP_NEGATIVE_REGULATION_OF_REPRODUCTIVE_PROCESS	0.614565	1
GSE22935_WT_VS_MYD88_KO_MACROPHAGE_24H_MBOVIS_BCG_STIM_DN	0.614624	1
BASSO_CD40_SIGNALING_UP	0.614629	1
REACTOME_DEFECTS_OF_CONTACT_ACTIVATION_SYSTEM_CAS_AND_KALLIKREIN_KININ_SYSTEM_KKS	0.614632	1
GOMF_SERINE_HYDROLASE_ACTIVITY	0.614639	1
GOBP_MYELOID_LEUKOCYTE_MIGRATION	0.614646	1
GSE13411_NAIVE_VS_IGM_MEMORY_BCELL_DN	0.6147	1
GOBP_ACTIVATION_OF_STORE_OPERATED_CALCIUM_CHANNEL_ACTIVITY	0.614746	1
HP_TRIGONOCEPHALY	0.614814	1
GSE13306_TREG_RA_VS_TCONV_RA_UP	0.614825	1
WP_REGULATORY_CIRCUITS_OF_STAT3_SIGNALING	0.614835	1
GOBP_LEUKOCYTE_MIGRATION	0.614892	1
GOBP_REGULATION_OF_MEMBRANE_LIPID_DISTRIBUTION	0.614941	1
GOBP_REGULATION_OF_EMBRYONIC_DEVELOPMENT	0.614949	1
GSE46606_UNSTIM_VS_CD40L_IL2_IL5_3DAY_STIMULATED_IRF4HIGH_SORTED_BCELL_DN	0.614985	1
GOBP_FATTY_ACID_ALPHA_OXIDATION	0.615062	1
MIR3972	0.615088	1
GOMF_THYROID_HORMONE_TRANSMEMBRANE_TRANSPORTER_ACTIVITY	0.615108	1
HP_PAROXYSMAL_SUPRAVENTRICULAR_TACHYCARDIA	0.615165	1
HP_OCCIPITAL_ENCEPHALOCELE	0.615298	1
GOBP_POSITIVE_REGULATION_OF_CHROMOSOME_SEPARATION	0.615339	1
HP_COLOBOMA	0.615382	1
GNF2_BUB3	0.615392	1
GOBP_GLOMERULAR_EPITHELIUM_DEVELOPMENT	0.615411	1
MIR1258	0.615446	1
HP_ABNORMAL_PREPUTIUM_MORPHOLOGY	0.615469	1
HP_ABNORMALLY_HIGH_PITCHED_VOICE	0.615502	1
DAZARD_UV_RESPONSE_CLUSTER_G2	0.615535	1
REACTOME_EXPORT_OF_VIRAL_RIBONUCLEOPROTEINS_FROM_NUCLEUS	0.615548	1
HP_EEG_WITH_FOCAL_SPIKE_WAVES	0.615558	1
CHYLA_CBFA2T3_TARGETS_UP	0.615583	1
BIOCARTA_PDGF_PATHWAY	0.615629	1
GOBP_POSITIVE_REGULATION_OF_REPRODUCTIVE_PROCESS	0.615647	1
NABA_MATRISOME_POORLY_METASTATIC_BREAST_CANCER_TUMOR_CELL_DERIVED	0.61568	1
ALK_DN.V1_UP	0.615709	1
HP_CEREBELLAR_ATROPHY	0.615713	1
HP_PREMATURE_GRAYING_OF_HAIR	0.615723	1
FIRESTEIN_CTNNB1_PATHWAY_AND_PROLIFERATION	0.615725	1
HP_SKIN_NODULE	0.615727	1
GOBP_INTEGRIN_MEDIATED_SIGNALING_PATHWAY	0.615761	1
GOBP_REGULATION_OF_FEVER_GENERATION	0.615762	1
GOBP_STRIATED_MUSCLE_CONTRACTION	0.615766	1
VALK_AML_WITH_EVI1	0.615787	1
GSE37319_WT_VS_RC3H1_KO_CD44LOW_CD8_TCELL_UP	0.615801	1
DURAND_STROMA_NS_UP	0.615851	1
STAT6_02	0.615948	1
STAT5B_01	0.615969	1
HP_PRODUCTIVE_COUGH	0.616113	1
CGGTGTG_MIR220	0.616151	1
GOBP_POSITIVE_REGULATION_OF_HUMORAL_IMMUNE_RESPONSE_MEDIATED_BY_CIRCULATING_IMMUNOGLOBULIN	0.616185	1
GOBP_REGULATION_OF_NEUTROPHIL_DEGRANULATION	0.616222	1
GOBP_FATTY_ACID_TRANSPORT	0.616234	1
GOBP_SRP_DEPENDENT_COTRANSLATIONAL_PROTEIN_TARGETING_TO_MEMBRANE_SIGNAL_SEQUENCE_RECOGNITION	0.61624	1
REACTOME_ISG15_ANTIVIRAL_MECHANISM	0.616248	1
MIR4712_5P	0.61626	1
USF_Q6_01	0.616273	1
GSE5589_LPS_VS_LPS_AND_IL6_STIM_MACROPHAGE_45MIN_UP	0.616333	1
HE_LIM_SUN_FETAL_LUNG_C0_ALVEOLAR_FIBROBLAST	0.616338	1
HP_ROUND_FACE	0.616382	1
GOBP_NEGATIVE_REGULATION_OF_GRANULOCYTE_CHEMOTAXIS	0.616515	1
GSE27786_ERYTHROBLAST_VS_MONO_MAC_UP	0.616534	1
KEGG_MEDICUS_REFERENCE_CA2_PYK2_RAS_ERK_SIGNALING_PATHWAY	0.616542	1
GSE3982_EOSINOPHIL_VS_TH1_DN	0.616554	1
AACYNNNNTTCCS_UNKNOWN	0.61656	1
GSE28726_NAIVE_VS_ACTIVATED_VA24NEG_NKTCELL_UP	0.616586	1
GOBP_SOMITE_ROSTRAL_CAUDAL_AXIS_SPECIFICATION	0.616591	1
RAMJAUN_APOPTOSIS_BY_TGFB1_VIA_MAPK1_UP	0.616595	1
MIR6759_3P	0.616652	1
HP_JAUNDICE	0.616681	1
SCIAN_INVERSED_TARGETS_OF_TP53_AND_TP73_UP	0.616688	1
HOWARD_B_CELL_INACT_MONOV_INFLUENZA_A_INDONESIA_05_2005_H5N1_AGE_18_49YO_1DY_UP	0.61675	1
KLEIN_PRIMARY_EFFUSION_LYMPHOMA_DN	0.616755	1
GOBP_ACTIN_FILAMENT_BUNDLE_ORGANIZATION	0.616771	1
HP_POSTURAL_TREMOR	0.616785	1
HP_URETHRAL_OBSTRUCTION	0.616799	1
GNF2_SMC4L1	0.616867	1
GOBP_MEIOTIC_CHROMOSOME_SEPARATION	0.616911	1
HP_PROGRESSIVE_EXTRAPYRAMIDAL_MOVEMENT_DISORDER	0.616913	1
GSE24634_NAIVE_CD4_TCELL_VS_DAY3_IL4_CONV_TREG_DN	0.616921	1
GOBP_NEGATIVE_REGULATION_OF_PROTEIN_CATABOLIC_PROCESS_IN_THE_VACUOLE	0.616968	1
HP_RACHITIC_ROSARY	0.616972	1
GSE42088_UNINF_VS_LEISHMANIA_INF_DC_4H_UP	0.617058	1
GOMF_ASPARTIC_TYPE_PEPTIDASE_ACTIVITY	0.617071	1
GOBP_REGULATION_OF_MITOCHONDRIAL_RNA_CATABOLIC_PROCESS	0.617072	1
GOCC_PLASMA_MEMBRANE_SIGNALING_RECEPTOR_COMPLEX	0.617076	1
HP_HYPOPIGMENTATION_OF_HAIR	0.61713	1
HP_SHOULDER_GIRDLE_MUSCLE_WEAKNESS	0.617138	1
HP_ABSENT_AXILLARY_HAIR	0.617139	1
MCBRYAN_PUBERTAL_BREAST_4_5WK_DN	0.617147	1
REACTOME_NOTCH4_ACTIVATION_AND_TRANSMISSION_OF_SIGNAL_TO_THE_NUCLEUS	0.617147	1
GOBP_POSITIVE_REGULATION_OF_AUTOPHAGY_OF_MITOCHONDRION	0.617184	1
GOBP_REGULATION_OF_BRANCHING_MORPHOGENESIS_OF_A_NERVE	0.617203	1
GOMF_STRUCTURAL_CONSTITUENT_OF_POSTSYNAPTIC_SPECIALIZATION	0.617254	1
GOBP_REGULATION_OF_ACTIVIN_RECEPTOR_SIGNALING_PATHWAY	0.617304	1
VANGURP_PANCREATIC_GAMMA_CELL	0.617331	1
KUNINGER_IGF1_VS_PDGFB_TARGETS_DN	0.617415	1
GOMF_COLLAGEN_BINDING	0.617421	1
MODULE_371	0.617432	1
GOBP_LONG_CHAIN_FATTY_ACID_TRANSPORT	0.617497	1
GOBP_ELECTRON_TRANSPORT_CHAIN	0.617507	1
GOBP_NEGATIVE_REGULATION_OF_HEMATOPOIETIC_PROGENITOR_CELL_DIFFERENTIATION	0.617585	1
GSE36476_YOUNG_VS_OLD_DONOR_MEMORY_CD4_TCELL_40H_TSST_ACT_UP	0.617636	1
GSE17721_CTRL_VS_PAM3CSK4_0.5H_BMDC_UP	0.617673	1
HP_ALVEOLAR_CELL_CARCINOMA	0.617683	1
GOBP_TRANSITION_METAL_ION_TRANSPORT	0.617697	1
REACTOME_NITRIC_OXIDE_STIMULATES_GUANYLATE_CYCLASE	0.617698	1
HOSHIDA_LIVER_CANCER_SUBCLASS_S3	0.617704	1
BIOCARTA_VIP_PATHWAY	0.617736	1
GOMF_CHROMATIN_PROTEIN_ADAPTOR_ACTIVITY	0.617753	1
GOBP_INDOLE_CONTAINING_COMPOUND_CATABOLIC_PROCESS	0.617838	1
GSE3720_VD1_VS_VD2_GAMMADELTA_TCELL_WITH_PMA_STIM_UP	0.617883	1
P53_DN.V2_DN	0.617918	1
GOBP_COLLAGEN_ACTIVATED_SIGNALING_PATHWAY	0.617926	1
GREGORY_SYNTHETIC_LETHAL_WITH_IMATINIB	0.617971	1
DESCARTES_FETAL_EYE_RETINAL_PIGMENT_CELLS	0.618026	1
MIR6740_5P	0.618079	1
GSE13522_CTRL_VS_T_CRUZI_G_STRAIN_INF_SKIN_DN	0.618099	1
REACTOME_CASPASE_ACTIVATION_VIA_EXTRINSIC_APOPTOTIC_SIGNALLING_PATHWAY	0.618103	1
GOBP_VERY_LONG_CHAIN_FATTY_ACID_METABOLIC_PROCESS	0.618124	1
GOCC_SYMMETRIC_SYNAPSE	0.618172	1
GOBP_MODULATION_BY_SYMBIONT_OF_ENTRY_INTO_HOST	0.618183	1
SEMBA_FHIT_TARGETS_UP	0.618206	1
GOBP_CELL_SURFACE_RECEPTOR_SIGNALING_PATHWAY_VIA_STAT	0.618209	1
BIOCARTA_RACC_PATHWAY	0.618214	1
GOCC_POSTSYNAPTIC_SPECIALIZATION_MEMBRANE	0.618289	1
HP_ABNORMALITY_OF_THE_URETER	0.618333	1
GSE18791_UNSTIM_VS_NEWCATSLE_VIRUS_DC_6H_DN	0.618336	1
GOCC_CATALYTIC_STEP_2_SPLICEOSOME	0.618349	1
LAKE_ADULT_KIDNEY_C3_PROXIMAL_TUBULE_EPITHELIAL_CELLS_S1_S2	0.618369	1
GOBP_ORGANIC_ACID_TRANSMEMBRANE_TRANSPORT	0.618434	1
GOBP_DTTP_METABOLIC_PROCESS	0.618449	1
GSE41176_UNSTIM_VS_ANTI_IGM_STIM_BCELL_3H_UP	0.618479	1
REACTOME_RUNX2_REGULATES_BONE_DEVELOPMENT	0.618528	1
GOMF_PALMITOYLTRANSFERASE_ACTIVITY	0.618622	1
GOBP_HINDBRAIN_RADIAL_GLIA_GUIDED_CELL_MIGRATION	0.618631	1
GAVISH_3CA_MALIGNANT_METAPROGRAM_30_PDAC_CLASSICAL	0.618658	1
REACTOME_HUR_ELAVL1_BINDS_AND_STABILIZES_MRNA	0.618663	1
GNF2_TYK2	0.618666	1
HALLMARK_PEROXISOME	0.618683	1
TAKAYAMA_BOUND_BY_AR	0.618684	1
GOBP_FATTY_ACID_ELONGATION_SATURATED_FATTY_ACID	0.618698	1
WP_DEGRADATION_PATHWAY_OF_SPHINGOLIPIDS_INCLUDING_DISEASES	0.618727	1
HP_OCULAR_ANTERIOR_SEGMENT_DYSGENESIS	0.618753	1
GOCC_SECRETORY_VESICLE	0.618757	1
RUTELLA_RESPONSE_TO_HGF_VS_CSF2RB_AND_IL4_UP	0.618836	1
GOBP_ANATOMICAL_STRUCTURE_FORMATION_INVOLVED_IN_MORPHOGENESIS	0.618854	1
GSE17721_0.5H_VS_12H_POLYIC_BMDC_DN	0.618979	1
HP_NEOPLASM_OF_THE_EYE	0.619005	1
PYEON_CANCER_HEAD_AND_NECK_VS_CERVICAL_UP	0.619049	1
GOBP_NEGATIVE_REGULATION_OF_STEM_CELL_POPULATION_MAINTENANCE	0.619067	1
REACTOME_THE_ROLE_OF_NEF_IN_HIV_1_REPLICATION_AND_DISEASE_PATHOGENESIS	0.619099	1
CUI_DEVELOPING_HEART_CORONARY_VASCULAR_ENDOTHELIAL_CELL	0.619175	1
GOBP_CELLULAR_SENESCENCE	0.619201	1
GOMF_ENZYME_INHIBITOR_ACTIVITY	0.619204	1
HP_ABNORMAL_CIRCULATING_LACTATE_DEHYDROGENASE_CONCENTRATION	0.619232	1
GSE43863_LY6C_INT_CXCR5POS_VS_LY6C_LOW_CXCR5NEG_EFFECTOR_CD4_TCELL_UP	0.619268	1
HP_ABNORMAL_CARDIOMYOCYTE_MORPHOLOGY	0.619308	1
AR_02	0.619393	1
GOBP_REGULATION_OF_PHOSPHATASE_ACTIVITY	0.619464	1
GSE22886_NAIVE_CD4_TCELL_VS_NEUTROPHIL_UP	0.619482	1
MIR1289	0.619507	1
GOBP_NEGATIVE_REGULATION_OF_INTRINSIC_APOPTOTIC_SIGNALING_PATHWAY_BY_P53_CLASS_MEDIATOR	0.619544	1
MIR4314	0.619552	1
GSE22886_NAIVE_CD8_TCELL_VS_NKCELL_UP	0.61961	1
GSE19923_E2A_KO_VS_E2A_AND_HEB_KO_DP_THYMOCYTE_DN	0.61961	1
GSE18148_CBFB_KO_VS_WT_TREG_DN	0.619639	1
DESCARTES_MAIN_FETAL_LENS_FIBRE_CELLS	0.619675	1
REACTOME_VLDL_CLEARANCE	0.619682	1
GOMF_GROWTH_FACTOR_ACTIVITY	0.619854	1
GOBP_RIBOSOME_ASSEMBLY	0.61993	1
GSE19888_ADENOSINE_A3R_INH_VS_TCELL_MEMBRANES_ACT_MAST_CELL_DN	0.619973	1
GOBP_RESPONSE_TO_ALKALOID	0.619996	1
MIR3614_5P	0.620001	1
HP_LIMB_MYOCLONUS	0.620021	1
NABA_MATRISOME_METASTATIC_COLORECTAL_LIVER_METASTASIS	0.620055	1
HP_ABNORMALITY_OF_THE_PULMONARY_VEINS	0.620059	1
KEGG_MEDICUS_REFERENCE_ORGANIZATION_OF_THE_INNER_KINETOCHORE	0.620085	1
STAT_Q6	0.620099	1
GAVISH_3CA_MALIGNANT_METAPROGRAM_11_TRANSLATION_INITIATION	0.620099	1
HP_PRIMITIVE_NEUROECTODERMAL_TUMOR	0.620104	1
HP_ABNORMAL_PELVIC_GIRDLE_BONE_MORPHOLOGY	0.620139	1
HP_APLASIA_HYPOPLASIA_OF_THE_FEMUR	0.620141	1
HP_DIFFUSE_OPTIC_DISC_PALLOR	0.620187	1
SIRT3_TARGET_GENES	0.620287	1
GSE13522_CTRL_VS_T_CRUZI_Y_STRAIN_INF_SKIN_BALBC_MOUSE_UP	0.620314	1
GALINDO_IMMUNE_RESPONSE_TO_ENTEROTOXIN	0.620319	1
HP_NEOPLASM_OF_THE_ORAL_CAVITY	0.62045	1
REACTOME_FOLDING_OF_ACTIN_BY_CCT_TRIC	0.620511	1
MIR4524A_3P	0.620578	1
GSE11961_FOLLICULAR_BCELL_VS_MEMORY_BCELL_DAY40_DN	0.620587	1
GOCC_GLYCOPROTEIN_IB_IX_V_COMPLEX	0.620676	1
MIR654_3P	0.620716	1
GSE22886_NAIVE_CD4_TCELL_VS_48H_ACT_TH1_DN	0.620716	1
GOMF_PROTEIN_KINASE_C_BINDING	0.62073	1
WALLACE_PROSTATE_CANCER_RACE_UP	0.620786	1
KREPPEL_CD99_TARGETS_DN	0.620838	1
GOBP_CEREBRAL_CORTEX_TANGENTIAL_MIGRATION	0.62088	1
HP_DECREASED_MEAN_CORPUSCULAR_VOLUME	0.620891	1
GOMF_CIS_REGULATORY_REGION_SEQUENCE_SPECIFIC_DNA_BINDING	0.620935	1
MODULE_153	0.620987	1
GOBP_NEUROBLAST_DIVISION	0.62102	1
LI_ESTROGENE_T47D_E2_RESPONSE_UP	0.621026	1
GOBP_CMP_CATABOLIC_PROCESS	0.621043	1
HP_CONGENITAL_SENSORINEURAL_HEARING_IMPAIRMENT	0.62105	1
GOBP_BRANCHING_INVOLVED_IN_LABYRINTHINE_LAYER_MORPHOGENESIS	0.621078	1
MODULE_208	0.621152	1
GOMF_ATP_DEPENDENT_DNA_DAMAGE_SENSOR_ACTIVITY	0.621157	1
GSE37416_CTRL_VS_0H_F_TULARENSIS_LVS_NEUTROPHIL_DN	0.621221	1
GOBP_RESPONSE_TO_BLEOMYCIN	0.621273	1
GOBP_TELENCEPHALON_DEVELOPMENT	0.621283	1
WP_CORTICOTROPINRELEASING_HORMONE_SIGNALING	0.621326	1
GOCC_BOX_C_D_RNP_COMPLEX	0.62133	1
MIR6878_5P	0.621335	1
KLF14_TARGET_GENES	0.62139	1
GOBP_REGULATION_OF_LYSOSOMAL_LUMEN_PH	0.621438	1
HP_APLASIA_HYPOPLASIA_OF_THE_PALMAR_CREASES	0.621449	1
GOBP_CELL_DIFFERENTIATION_INVOLVED_IN_EMBRYONIC_PLACENTA_DEVELOPMENT	0.621482	1
GSE18791_CTRL_VS_NEWCASTLE_VIRUS_DC_1H_UP	0.621518	1
HP_DECREASED_CD8_T_CELL_PROPORTION	0.621519	1
MIR3177_5P	0.621606	1
GOBP_INORGANIC_ION_IMPORT_ACROSS_PLASMA_MEMBRANE	0.621638	1
KEGG_MEDICUS_PATHOGEN_KSHV_LANA_TO_WNT_SIGNALING_PATHWAY	0.621678	1
SIX4_TARGET_GENES	0.621685	1
SU_HO_CONV_CENT_CHONDROSARCOMA_C0_CHON1	0.621701	1
GOBP_CYTOSOLIC_CILIOGENESIS	0.621709	1
GSE6259_BCELL_VS_CD4_TCELL_UP	0.621718	1
HP_ABNORMAL_EKG	0.62175	1
HP_PERIAURICULAR_SKIN_PITS	0.621751	1
MORF_EIF4A2	0.621757	1
GOBP_CELLULAR_RESPONSE_TO_UV_C	0.621796	1
DESCARTES_FETAL_MUSCLE_SKELETAL_MUSCLE_CELLS	0.621819	1
PID_PI3KCI_AKT_PATHWAY	0.621905	1
GSE17721_CTRL_VS_PAM3CSK4_0.5H_BMDC_DN	0.621976	1
MODULE_576	0.621985	1
SCHAEFFER_SOX9_TARGETS_IN_PROSTATE_DEVELOPMENT_UP	0.622041	1
MIR6840_3P	0.622069	1
GOBP_ARTERY_SMOOTH_MUSCLE_CONTRACTION	0.622076	1
SAGIV_CD24_TARGETS_DN	0.622097	1
ZNF512_TARGET_GENES	0.622152	1
GOMF_MHC_CLASS_IB_RECEPTOR_ACTIVITY	0.622202	1
SHEPARD_CRASH_AND_BURN_MUTANT_UP	0.622224	1
GOCC_ATAC_COMPLEX	0.622248	1
GSE28783_CTRL_ANTI_MIR_VS_UNTREATED_ATHEROSCLEROSIS_MACROPHAGE_DN	0.622267	1
GOMF_BIOACTIVE_LIPID_RECEPTOR_ACTIVITY	0.622278	1
GSE7509_FCGRIIB_VS_TNFA_IL1B_IL6_PGE_STIM_DC_DN	0.622323	1
THAKAR_PBMC_INACTIVATED_INFLUENZA_AGE_21_30YO_VS_70PLS_0DY_UP	0.622338	1
GOBP_REGULATORY_NCRNA_MEDIATED_GENE_SILENCING	0.622353	1
BECKER_TAMOXIFEN_RESISTANCE_DN	0.622361	1
GOMF_ESTROGEN_2_HYDROXYLASE_ACTIVITY	0.622397	1
GOBP_NEGATIVE_REGULATION_OF_CANONICAL_WNT_SIGNALING_PATHWAY	0.622408	1
GSE24142_DN2_VS_DN3_THYMOCYTE_FETAL_UP	0.62248	1
GOBP_CD4_POSITIVE_ALPHA_BETA_T_CELL_CYTOKINE_PRODUCTION	0.622487	1
GOMF_NEUROTRANSMITTER_RECEPTOR_REGULATOR_ACTIVITY	0.622523	1
GSE15330_MEGAKARYOCYTE_ERYTHROID_VS_GRANULOCYTE_MONOCYTE_PROGENITOR_IKAROS_KO_UP	0.622534	1
SCIAN_CELL_CYCLE_TARGETS_OF_TP53_AND_TP73_UP	0.622569	1
GSE8621_LPS_PRIMED_UNSTIM_VS_LPS_PRIMED_AND_LPS_STIM_MACROPHAGE_UP	0.622574	1
GOBP_XENOBIOTIC_CATABOLIC_PROCESS	0.622577	1
GOBP_GOLGI_LUMEN_ACIDIFICATION	0.622692	1
GSE45365_HEALTHY_VS_MCMV_INFECTION_CD8A_DC_DN	0.622748	1
GOBP_CORNIFICATION	0.62282	1
HP_CONSPICUOUSLY_HAPPY_DISPOSITION	0.622823	1
chr2p23	0.623111	1
GOMF_PLATELET_DERIVED_GROWTH_FACTOR_RECEPTOR_BINDING	0.62313	1
GOBP_REVERSE_CHOLESTEROL_TRANSPORT	0.623134	1
GOBP_PRIMITIVE_HEMOPOIESIS	0.623163	1
GOMF_WATER_TRANSMEMBRANE_TRANSPORTER_ACTIVITY	0.623218	1
REACTOME_PI3K_EVENTS_IN_ERBB4_SIGNALING	0.623245	1
GOBP_CELL_ADHESION_INVOLVED_IN_HEART_MORPHOGENESIS	0.623257	1
HP_OLIGOSACCHARIDURIA	0.623263	1
GOBP_ACETATE_ESTER_METABOLIC_PROCESS	0.623289	1
HP_BRUSHFIELD_SPOTS	0.623291	1
HOFMANN_CELL_LYMPHOMA_DN	0.62331	1
HP_DYSGRAPHIA	0.623319	1
GOBP_SUGAR_MEDIATED_SIGNALING_PATHWAY	0.623365	1
GOBP_REGULATION_OF_INCLUSION_BODY_ASSEMBLY	0.623391	1
GOBP_POSITIVE_REGULATION_OF_GLOMERULAR_MESANGIAL_CELL_PROLIFERATION	0.623403	1
WP_COMPLEMENT_ACTIVATION	0.623491	1
VIETOR_IFRD1_TARGETS	0.623493	1
MIR214_3P	0.623516	1
HP_ABNORMAL_LIVER_SONOGRAPHY	0.623539	1
GSE6092_B_BURGDOFERI_VS_B_BURGDORFERI_AND_IFNG_STIM_ENDOTHELIAL_CELL_DN	0.623599	1
GOBP_ADP_TRANSPORT	0.623644	1
GOBP_POSITIVE_REGULATION_OF_CIRCADIAN_RHYTHM	0.623652	1
WP_MEVALONATE_PATHWAY	0.62366	1
GOBP_FAS_SIGNALING_PATHWAY	0.623684	1
GOMF_LYSOZYME_ACTIVITY	0.623707	1
WP_VITAMIN_D_IN_INFLAMMATORY_DISEASES	0.623755	1
KEGG_MEDICUS_REFERENCE_ITGA_B_FAK_CDC42_SIGNALING_PATHWAY	0.623901	1
GOBP_NEGATIVE_REGULATION_OF_ESTABLISHMENT_OF_PROTEIN_LOCALIZATION_TO_MITOCHONDRION	0.624001	1
MENON_FETAL_KIDNEY_8_CONNECTING_TUBULE_CELLS	0.624033	1
HP_APLASTIC_HYPOPLASTIC_TOENAIL	0.62404	1
GTTRYCATRR_UNKNOWN	0.624067	1
GSE34515_CD16_NEG_MONOCYTE_VS_DC_UP	0.62407	1
GSE7460_CTRL_VS_FOXP3_OVEREXPR_TCONV_1_DN	0.624118	1
GOBP_ANTIGEN_PROCESSING_AND_PRESENTATION_OF_LIPID_ANTIGEN_VIA_MHC_CLASS_IB	0.624147	1
MODULE_533	0.624205	1
GOBP_NEGATIVE_REGULATION_OF_CERAMIDE_BIOSYNTHETIC_PROCESS	0.624253	1
GOCC_BCL_2_FAMILY_PROTEIN_COMPLEX	0.624268	1
KEGG_MEDICUS_VARIANT_DUPLICATION_OR_MUTATION_ACTIVATED_FLT3_TO_JAK_STAT_SIGNALING_PATHWAY	0.624302	1
GSE39152_BRAIN_VS_SPLEEN_CD103_NEG_MEMORY_CD8_TCELL_UP	0.624345	1
GOBP_MIDBRAIN_DOPAMINERGIC_NEURON_DIFFERENTIATION	0.624346	1
GOBP_HOST_MEDIATED_REGULATION_OF_INTESTINAL_MICROBIOTA_COMPOSITION	0.624405	1
RIGGINS_TAMOXIFEN_RESISTANCE_UP	0.624432	1
HP_SUPERNUMERARY_SPLEENS	0.624479	1
WP_GANGLIO_SERIES_SPHINGOLIPID_METABOLISM	0.624499	1
GOBP_REGULATION_OF_TYPE_B_PANCREATIC_CELL_DEVELOPMENT	0.624502	1
GOCC_CENTRAL_ELEMENT	0.62454	1
GOBP_CAMP_METABOLIC_PROCESS	0.624543	1
HP_ABSENCE_OF_SECONDARY_SEX_CHARACTERISTICS	0.624642	1
GOBP_REGULATION_OF_CARDIAC_EPITHELIAL_TO_MESENCHYMAL_TRANSITION	0.624694	1
HP_ABNORMALITY_OF_PAIN_SENSATION	0.624695	1
GSE43863_TH1_VS_LY6C_LOW_CXCR5NEG_EFFECTOR_CD4_TCELL_DN	0.624725	1
GOCC_RIBONUCLEOPROTEIN_COMPLEX	0.624764	1
GSE2770_IL12_VS_TGFB_AND_IL12_TREATED_ACT_CD4_TCELL_48H_UP	0.624765	1
GOMF_5_3_DNA_HELICASE_ACTIVITY	0.624774	1
HP_MEMBRANOPROLIFERATIVE_GLOMERULONEPHRITIS	0.624867	1
GOMF_HISTONE_READER_ACTIVITY	0.624873	1
DESCARTES_MAIN_FETAL_SQUAMOUS_EPITHELIAL_CELLS	0.624877	1
GSE5589_WT_VS_IL6_KO_LPS_STIM_MACROPHAGE_180MIN_UP	0.624922	1
REACTOME_G_PROTEIN_BETA_GAMMA_SIGNALLING	0.624945	1
MORF_UBE2I	0.624947	1
GOCC_DENDRITIC_SPINE_MEMBRANE	0.624969	1
GOBP_POSITIVE_REGULATION_OF_PLASMA_MEMBRANE_BOUNDED_CELL_PROJECTION_ASSEMBLY	0.624989	1
GSE16385_UNTREATED_VS_12H_ROSIGLITAZONE_IFNG_TNF_TREATED_MACROPHAGE_DN	0.624994	1
GSE11924_TH2_VS_TH17_CD4_TCELL_DN	0.625047	1
GSE17974_CTRL_VS_ACT_IL4_AND_ANTI_IL12_0.5H_CD4_TCELL_DN	0.625053	1
GSE24972_WT_VS_IRF8_KO_MARGINAL_ZONE_SPLEEN_BCELL_DN	0.625075	1
REACTOME_EUKARYOTIC_TRANSLATION_INITIATION	0.625106	1
GSE15330_LYMPHOID_MULTIPOTENT_VS_PRO_BCELL_DN	0.625137	1
GOBP_REGULATION_OF_PHOSPHATIDYLINOSITOL_DEPHOSPHORYLATION	0.625175	1
HP_DIMINISHED_MOVEMENT	0.625217	1
REACTOME_VLDL_ASSEMBLY	0.625226	1
REACTOME_LDL_REMODELING	0.62523	1
HP_INTESTINAL_HYPOPLASIA	0.62525	1
GSE40274_CTRL_VS_EOS_TRANSDUCED_ACTIVATED_CD4_TCELL_UP	0.625307	1
SESTO_RESPONSE_TO_UV_C5	0.625363	1
GOCC_DESMOSOME	0.625425	1
BIOCARTA_RELA_PATHWAY	0.625524	1
GOBP_ETHER_METABOLIC_PROCESS	0.625526	1
REACTOME_CLASS_C_3_METABOTROPIC_GLUTAMATE_PHEROMONE_RECEPTORS	0.625542	1
BERTUCCI_MEDULLARY_VS_DUCTAL_BREAST_CANCER_UP	0.625563	1
CREIGHTON_ENDOCRINE_THERAPY_RESISTANCE_5	0.62557	1
BREDEMEYER_RAG_SIGNALING_NOT_VIA_ATM_DN	0.625599	1
GOBP_CIRCULATORY_SYSTEM_DEVELOPMENT	0.625607	1
HP_STEREOTYPIC_UPPER_EXTREMITY_MOVEMENTS	0.625614	1
HP_CLUBBING_OF_TOES	0.625641	1
KEGG_MEDICUS_REFERENCE_IGF_IGF1R_PI3K_SIGNALING_PATHWAY	0.625649	1
HP_ELEVATED_CIRCULATING_HEPATIC_TRANSAMINASE_CONCENTRATION	0.625668	1
MIR548AO_3P	0.625746	1
GOBP_ATTACHMENT_OF_GPI_ANCHOR_TO_PROTEIN	0.625804	1
HP_HAND_POLYDACTYLY	0.625828	1
MIR548AC	0.625874	1
HP_COLD_INDUCED_MUSCLE_CRAMPS	0.625878	1
GOBP_CENTRAL_NERVOUS_SYSTEM_NEURON_AXONOGENESIS	0.625885	1
ATTCTTT_MIR186	0.625889	1
GOMF_HISTONE_H3_KINASE_ACTIVITY	0.625901	1
GSE360_L_DONOVANI_VS_B_MALAYI_HIGH_DOSE_MAC_UP	0.625906	1
ZIRN_TRETINOIN_RESPONSE_WT1_DN	0.625956	1
GSE29164_UNTREATED_VS_CD8_TCELL_TREATED_MELANOMA_DAY7_DN	0.626002	1
HP_ECCHYMOSIS	0.626064	1
BIOCARTA_TERC_PATHWAY	0.626083	1
GOMF_FIBROBLAST_GROWTH_FACTOR_RECEPTOR_ACTIVITY	0.626115	1
GOBP_CELLULAR_RESPONSE_TO_INSULIN_STIMULUS	0.626143	1
HP_REDUCED_PROTEIN_C_ACTIVITY	0.626174	1
GOBP_ACTIN_FILAMENT_ORGANIZATION	0.626195	1
PID_TCR_PATHWAY	0.626204	1
REACTOME_DOPAMINE_NEUROTRANSMITTER_RELEASE_CYCLE	0.626215	1
HOELZEL_NF1_TARGETS_UP	0.62629	1
GSE21927_SPLENIC_VS_TUMOR_MONOCYTES_FROM_C26GM_TUMOROUS_MICE_BALBC_DN	0.62631	1
RHEIN_ALL_GLUCOCORTICOID_THERAPY_DN	0.626332	1
GOBP_POSITIVE_REGULATION_OF_GLUCOSE_METABOLIC_PROCESS	0.626385	1
HP_EMG_DECREMENTAL_RESPONSE_OF_COMPOUND_MUSCLE_ACTION_POTENTIAL_TO_REPETITIVE_NERVE_STIMULATION	0.6264	1
GOBP_PANCREATIC_A_CELL_DIFFERENTIATION	0.62643	1
GSE15330_LYMPHOID_MULTIPOTENT_VS_MEGAKARYOCYTE_ERYTHROID_PROGENITOR_DN	0.626453	1
GSE27786_CD4_VS_CD8_TCELL_DN	0.626515	1
KEGG_MEDICUS_VARIANT_AMPLIFIED_REL_TO_TRANSCRIPTION	0.626547	1
HP_SECOND_DEGREE_ATRIOVENTRICULAR_BLOCK	0.626564	1
WP_RESOLVIN_E1_AND_RESOLVIN_D1_SIGNALING_DECREASE_INFLAMMATION	0.626606	1
GSE10273_HIGH_VS_LOW_IL7_TREATED_IRF4_8_NULL_PRE_BCELL_DN	0.626608	1
GOBP_COMPARTMENT_PATTERN_SPECIFICATION	0.626688	1
AAGCACA_MIR218	0.626709	1
GOCC_PORE_COMPLEX	0.626713	1
HP_NEOPLASM_OF_THE_INNER_EAR	0.626776	1
GSE32423_MEMORY_VS_NAIVE_CD8_TCELL_DN	0.626798	1
WANG_LSD1_TARGETS_UP	0.626902	1
GRYDER_PAX3FOXO1_TOP_ENHANCERS	0.626938	1
GOBP_NEURON_PROJECTION_MAINTENANCE	0.626967	1
REACTOME_DIGESTION_AND_ABSORPTION	0.627	1
GOMF_PURINE_NUCLEOTIDE_TRANSMEMBRANE_TRANSPORTER_ACTIVITY	0.627004	1
HP_ASYMMETRY_OF_THE_EARS	0.627071	1
HP_FEBRILE_SEIZURE_WITHIN_THE_AGE_RANGE_OF_3_MONTHS_TO_6_YEARS	0.627078	1
HP_LONG_PENIS	0.627083	1
GOBP_REGULATION_OF_NATURAL_KILLER_CELL_DEGRANULATION	0.627113	1
REACTOME_TRAF6_MEDIATED_IRF7_ACTIVATION_IN_TLR7_8_OR_9_SIGNALING	0.627169	1
HP_INTELLECTUAL_DISABILITY_PROGRESSIVE	0.627173	1
LI_AMPLIFIED_IN_LUNG_CANCER	0.627178	1
HP_ABNORMAL_LYMPHOCYTE_MORPHOLOGY	0.627182	1
CHARAFE_BREAST_CANCER_BASAL_VS_MESENCHYMAL_UP	0.627305	1
RNGTGGGC_UNKNOWN	0.627319	1
GOBP_RENAL_RESPONSE_TO_BLOOD_FLOW_INVOLVED_IN_CIRCULATORY_RENIN_ANGIOTENSIN_REGULATION_OF_SYSTEMIC_ARTERIAL_BLOOD_PRESSURE	0.627372	1
GSE22886_CD4_TCELL_VS_BCELL_NAIVE_UP	0.627455	1
HP_ELEVATED_CIRCULATING_PARATHYROID_HORMONE_LEVEL	0.627456	1
HP_GIANT_CELL_HEPATITIS	0.627487	1
GOBP_NUTRIENT_STORAGE	0.627497	1
GSE11961_MARGINAL_ZONE_BCELL_VS_GERMINAL_CENTER_BCELL_DAY40_DN	0.62756	1
GSE34006_WT_VS_A2AR_KO_TREG_UP	0.627577	1
GOBP_CELLULAR_RESPONSE_TO_CHEMICAL_STRESS	0.62764	1
GOBP_ESTABLISHMENT_OF_PIGMENT_GRANULE_LOCALIZATION	0.627693	1
HP_IMPAIRED_CORTISOL_RESPONSE_TO_INSULIN_STIMULATION_TEST	0.627758	1
GSE17721_CTRL_VS_POLYIC_4H_BMDC_DN	0.6278	1
HP_GLOMERULAR_SCLEROSIS	0.627809	1
GOCC_INO80_COMPLEX	0.627813	1
MIR3175	0.62783	1
GSE19888_ADENOSINE_A3R_INH_VS_INH_PRETREAT_AND_ACT_WITH_TCELL_MEMBRANES_MAST_CELL_DN	0.627841	1
GSE7219_WT_VS_NIK_NFKB2_KO_DC_UP	0.627847	1
GOBP_PROTEIN_STORAGE	0.627862	1
GOCC_CYTOPLASMIC_LATTICE	0.627862	1
GOMF_STRUCTURAL_CONSTITUENT_OF_CYTOPLASMIC_LATTICE	0.627862	1
GSE37605_FOXP3_FUSION_GFP_VS_IRES_GFP_TREG_NOD_UP	0.627876	1
HP_PYRIDOXINE_RESPONSIVE_SIDEROBLASTIC_ANEMIA	0.627915	1
HP_NEUROPATHIC_ARTHROPATHY	0.627976	1
HP_CONFUSIONAL_AROUSAL	0.627985	1
GOBP_TRIGLYCERIDE_BIOSYNTHETIC_PROCESS	0.628016	1
GOBP_CELL_PROLIFERATION_IN_HINDBRAIN	0.628038	1
GSE1460_DP_VS_CD4_THYMOCYTE_UP	0.628092	1
GOMF_RETROMER_COMPLEX_BINDING	0.628098	1
GOBP_MESODERM_MORPHOGENESIS	0.628184	1
GOMF_TYPE_1_FIBROBLAST_GROWTH_FACTOR_RECEPTOR_BINDING	0.628222	1
GSE37534_UNTREATED_VS_PIOGLITAZONE_TREATED_CD4_TCELL_PPARG1_AND_FOXP3_TRASDUCED_DN	0.628286	1
chr20p11	0.628291	1
GOBP_POSITIVE_REGULATION_OF_EMBRYONIC_DEVELOPMENT	0.6283	1
GSE4984_GALECTIN1_VS_LPS_STIM_DC_UP	0.62833	1
WP_PDGF_PATHWAY	0.628341	1
GSE40274_CTRL_VS_FOXP3_AND_XBP1_TRANSDUCED_ACTIVATED_CD4_TCELL_UP	0.628389	1
REACTOME_INTERLEUKIN_1_SIGNALING	0.628416	1
MIR105_5P	0.628418	1
GOBP_DEFENSE_RESPONSE_TO_SYMBIONT	0.62843	1
GOBP_EPITHELIAL_CELL_DIFFERENTIATION_INVOLVED_IN_KIDNEY_DEVELOPMENT	0.628464	1
WP_VITAMIN_B12_DISORDERS	0.628494	1
AR_03	0.62854	1
MODULE_156	0.628542	1
GOMF_ALPHA_CATENIN_BINDING	0.628544	1
GOBP_REGULATION_OF_DOPAMINE_RECEPTOR_SIGNALING_PATHWAY	0.628548	1
GOMF_DOPAMINE_BINDING	0.62857	1
GOMF_HISTONE_H3K36ME3_READER_ACTIVITY	0.62868	1
GOBP_HEPATICOBILIARY_SYSTEM_DEVELOPMENT	0.628757	1
GOBP_PROTEIN_LOCALIZATION_TO_ACTIN_CYTOSKELETON	0.628769	1
CAFFAREL_RESPONSE_TO_THC_24HR_5_DN	0.628787	1
MIR584_5P	0.628791	1
GOCC_GOLGI_TRANS_CISTERNA	0.628796	1
GOCC_AUTOLYSOSOME	0.628798	1
WP_EICOSANOID_METABOLISM_VIA_CYCLOOXYGENASES_COX	0.628901	1
chr3p22	0.628902	1
IWANAGA_E2F1_TARGETS_NOT_INDUCED_BY_SERUM	0.628981	1
GOBP_OTIC_VESICLE_FORMATION	0.62901	1
GSE12003_MIR223_KO_VS_WT_BM_PROGENITOR_8D_CULTURE_UP	0.629021	1
HP_ANTERIOR_OPEN_BITE_MALOCCLUSION	0.629038	1
GOBP_CELL_MATURATION	0.629054	1
SCHLESINGER_H3K27ME3_IN_NORMAL_AND_METHYLATED_IN_CANCER	0.629083	1
GOBP_SEQUESTERING_OF_CALCIUM_ION	0.629119	1
GOBP_PODOCYTE_CELL_MIGRATION	0.629126	1
MILI_PSEUDOPODIA_CHEMOTAXIS_UP	0.629126	1
HP_PHONOPHOBIA	0.629139	1
GOBP_CIRCADIAN_RHYTHM	0.629225	1
GOCC_STEREOCILIUM_MEMBRANE	0.629278	1
HP_COUGH	0.6293	1
REACTOME_MET_INTERACTS_WITH_TNS_PROTEINS	0.629323	1
GOCC_ORGANELLAR_RIBOSOME	0.629334	1
GSE35435_RESTING_VS_IL4_TREATED_MACROPHAGE_DN	0.629336	1
MODULE_378	0.629345	1
MIR6823_5P	0.629404	1
GSE5679_CTRL_VS_PPARG_LIGAND_ROSIGLITAZONE_AND_RARA_AGONIST_AM580_TREATED_DC_DN	0.629492	1
GOBP_AMYLOID_BETA_CLEARANCE_BY_CELLULAR_CATABOLIC_PROCESS	0.629499	1
GSE12484_HEALTHY_VS_PERIDONTITIS_NEUTROPHILS_DN	0.629509	1
MIR324_5P	0.629548	1
PPARG_01	0.629582	1
ACEVEDO_LIVER_CANCER_WITH_H3K9ME3_UP	0.629616	1
MIR7112_3P	0.629646	1
KEGG_MEDICUS_PATHOGEN_EBV_EBNA3C_TO_P27_CELL_CYCLE_G1_S_N00264	0.629652	1
PID_CXCR3_PATHWAY	0.629666	1
GSE22432_MULTIPOTENT_PROGENITOR_VS_PDC_DN	0.629744	1
GOBP_REGULATION_OF_IMMUNE_SYSTEM_PROCESS	0.629795	1
GOBP_REGULATION_OF_MEGAKARYOCYTE_DIFFERENTIATION	0.629856	1
DESCARTES_MAIN_FETAL_SCHWANN_CELLS	0.629858	1
HP_DECREASED_TRANSFERRIN_SATURATION	0.629956	1
GOBP_4_HYDROXYPROLINE_METABOLIC_PROCESS	0.630009	1
GOBP_SNARE_COMPLEX_ASSEMBLY	0.630023	1
WAMUNYOKOLI_OVARIAN_CANCER_GRADES_1_2_UP	0.630029	1
GOBP_POSITIVE_REGULATION_OF_HORMONE_BIOSYNTHETIC_PROCESS	0.630043	1
MIR8075	0.630051	1
HP_MANIA	0.630114	1
GOBP_HINDBRAIN_TANGENTIAL_CELL_MIGRATION	0.630176	1
GSE36476_CTRL_VS_TSST_ACT_16H_MEMORY_CD4_TCELL_YOUNG_UP	0.630179	1
GOBP_CALCIUM_ION_REGULATED_EXOCYTOSIS	0.630204	1
ANDERSON_BLOOD_CN54GP140_ADJUVANTED_WITH_GLA_AF_AGE_18_45YO_3DY_DN	0.630207	1
GSE17721_PAM3CSK4_VS_CPG_16H_BMDC_UP	0.630216	1
GOBP_ANATOMICAL_STRUCTURE_MATURATION	0.630225	1
chr6p23	0.630241	1
GSE26030_UNSTIM_VS_RESTIM_TH17_DAY15_POST_POLARIZATION_DN	0.630259	1
HP_POOR_HEAD_CONTROL	0.63028	1
GOBP_HISTONE_MRNA_CATABOLIC_PROCESS	0.63028	1
GSE23568_ID3_TRANSDUCED_VS_ID3_KO_CD8_TCELL_UP	0.630333	1
BIOCARTA_TRKA_PATHWAY	0.630366	1
GOBP_POSITIVE_REGULATION_OF_CILIUM_MOVEMENT	0.630368	1
REACTOME_ION_CHANNEL_TRANSPORT	0.630385	1
ONO_AML1_TARGETS_UP	0.630398	1
MEISSNER_BRAIN_ICP_WITH_H3K4ME3	0.630405	1
REACTOME_MET_ACTIVATES_RAP1_AND_RAC1	0.630405	1
GSE16385_MONOCYTE_VS_12H_ROSIGLITAZONE_TREATED_MACROPHAGE_DN	0.630418	1
GOBP_NEGATIVE_REGULATION_OF_JUN_KINASE_ACTIVITY	0.630466	1
MIR4781_5P	0.630649	1
MIR155_3P	0.630667	1
HP_APLASIA_HYPOPLASIA_INVOLVING_THE_NOSE	0.630707	1
GOCC_TRIGLYCERIDE_RICH_PLASMA_LIPOPROTEIN_PARTICLE	0.630788	1
HP_ABNORMAL_KNEE_MORPHOLOGY	0.630848	1
GSE39556_UNTREATED_VS_3H_POLYIC_INJ_MOUSE_CD8A_DC_UP	0.630856	1
GOBP_CELLULAR_RESPONSE_TO_VASCULAR_ENDOTHELIAL_GROWTH_FACTOR_STIMULUS	0.630875	1
GOBERT_CORE_OLIGODENDROCYTE_DIFFERENTIATION	0.630926	1
KEGG_MEDICUS_REFERENCE_CA2_ENTRY_STORE_OPERATED_CA2_CHANNEL	0.630958	1
GOMF_NUCLEOBASE_CONTAINING_COMPOUND_TRANSMEMBRANE_TRANSPORTER_ACTIVITY	0.630994	1
GOCC_WASH_COMPLEX	0.631017	1
GOBP_OUTFLOW_TRACT_SEPTUM_MORPHOGENESIS	0.631029	1
GSE6092_IFNG_VS_IFNG_AND_B_BURGDORFERI_INF_ENDOTHELIAL_CELL_DN	0.63103	1
GSE17974_2.5H_VS_72H_IL4_AND_ANTI_IL12_ACT_CD4_TCELL_UP	0.631036	1
DESCARTES_FETAL_STOMACH_NEUROENDOCRINE_CELLS	0.631039	1
NAKAYAMA_FRA2_TARGETS	0.63116	1
GOBP_PHAGOCYTOSIS	0.63122	1
GOBP_POSITIVE_REGULATION_OF_CELLULAR_SENESCENCE	0.631231	1
REACTOME_NUCLEAR_SIGNALING_BY_ERBB4	0.631241	1
GSE17974_IL4_AND_ANTI_IL12_VS_UNTREATED_24H_ACT_CD4_TCELL_UP	0.631244	1
GSE17721_LPS_VS_PAM3CSK4_6H_BMDC_DN	0.631276	1
GOBP_PYRUVATE_TRANSPORT	0.631328	1
MULLIGHAN_NPM1_MUTATED_SIGNATURE_2_DN	0.631331	1
CYCLIN_D1_UP.V1_UP	0.63142	1
GOBP_NEGATIVE_REGULATION_OF_FATTY_ACID_TRANSPORT	0.631476	1
HP_AXILLARY_FRECKLING	0.631493	1
HP_INCREASED_CORNEAL_THICKNESS	0.631567	1
ITO_PTTG1_TARGETS_DN	0.63159	1
GOMF_INHIBITORY_MHC_CLASS_I_RECEPTOR_ACTIVITY	0.631608	1
GOMF_GENERAL_TRANSCRIPTION_INITIATION_FACTOR_ACTIVITY	0.631652	1
MIR2115_5P	0.631689	1
WP_IL1_AND_MEGAKARYOCYTES_IN_OBESITY	0.631724	1
CAHOY_ASTROCYTIC	0.63173	1
NAKAYA_PLASMACYTOID_DENDRITIC_CELL_FLUARIX_FLUVIRIN_AGE_18_50YO_7DY_DN	0.631759	1
HP_INCREASED_SULFUR_AMINO_ACID_LEVEL_IN_URINE	0.63182	1
DAVICIONI_TARGETS_OF_PAX_FOXO1_FUSIONS_UP	0.631834	1
MIR934	0.631876	1
GOBP_CELLULAR_RESPONSE_TO_PARATHYROID_HORMONE_STIMULUS	0.631888	1
GOBP_NEGATIVE_REGULATION_OF_SECONDARY_METABOLITE_BIOSYNTHETIC_PROCESS	0.631891	1
GOBP_SENSORY_PERCEPTION_OF_SOUR_TASTE	0.631946	1
MODULE_229	0.63196	1
GOBP_CELL_CELL_ADHESION_INVOLVED_IN_GASTRULATION	0.631983	1
KEGG_MEDICUS_VARIANT_MUTATION_CAUSED_ABERRANT_PSEN_TO_MGLUR5_CA2_APOPTOTIC_PATHWAY	0.632043	1
MIR890	0.632142	1
GSE2770_UNTREATED_VS_IL12_TREATED_ACT_CD4_TCELL_6H_DN	0.632161	1
PHONG_TNF_RESPONSE_VIA_P38_COMPLETE	0.632214	1
HP_NYSTAGMUS	0.632223	1
GSE16385_ROSIGLITAZONE_IL4_VS_IL4_ALONE_STIM_MACROPHAGE_12H_UP	0.63225	1
SHETH_LIVER_CANCER_VS_TXNIP_LOSS_PAM2	0.632265	1
WP_ENDOCHONDRAL_OSSIFICATION	0.632337	1
WP_ENDOCHONDRAL_OSSIFICATION_WITH_SKELETAL_DYSPLASIAS	0.632337	1
GOBP_T_HELPER_17_CELL_DIFFERENTIATION	0.632407	1
STEINER_ERYTHROCYTE_MEMBRANE_GENES	0.632428	1
GOBP_GOLGI_TO_VACUOLE_TRANSPORT	0.632437	1
GSE25146_UNSTIM_VS_HELIOBACTER_PYLORI_LPS_STIM_AGS_CELL_UP	0.632442	1
GOCC_RUFFLE	0.632459	1
GOCC_ACTIN_FILAMENT	0.632465	1
MODULE_305	0.632508	1
HE_LIM_SUN_FETAL_LUNG_C1_LATE_BASAL_CELL	0.632524	1
WANG_IMMORTALIZED_BY_HOXA9_AND_MEIS1_UP	0.632532	1
LIANG_HEMATOPOIESIS_STEM_CELL_NUMBER_SMALL_VS_HUGE_UP	0.632571	1
HP_LATE_YOUNG_ADULT_ONSET	0.632613	1
GOBP_ESTABLISHMENT_OF_SERTOLI_CELL_BARRIER	0.632664	1
HP_ATTACHED_EARLOBE	0.632683	1
GSE18281_CORTICAL_THYMOCYTE_VS_WHOLE_CORTEX_THYMUS_UP	0.632834	1
HP_FIBER_TYPE_GROUPING	0.632875	1
HP_ABNORMALITY_OF_THE_WRIST	0.63304	1
GOBP_POSITIVE_REGULATION_OF_MULTICELLULAR_ORGANISM_GROWTH	0.633091	1
GOBP_ASTRAL_MICROTUBULE_ORGANIZATION	0.633093	1
GOBP_HIGH_DENSITY_LIPOPROTEIN_PARTICLE_REMODELING	0.633117	1
GOBP_PROXIMAL_DISTAL_PATTERN_FORMATION	0.633298	1
MIR4711_5P	0.633341	1
GOMF_SINGLE_STRANDED_DNA_EXODEOXYRIBONUCLEASE_ACTIVITY	0.633392	1
GSE21546_SAP1A_KO_VS_SAP1A_KO_AND_ELK1_KO_DP_THYMOCYTES_UP	0.633408	1
MIR655_5P	0.63342	1
GOBP_EXTRACELLULAR_MATRIX_CONSTITUENT_SECRETION	0.633467	1
GOBP_POSITIVE_REGULATION_OF_VESICLE_FUSION	0.633491	1
GOBP_TUBE_MORPHOGENESIS	0.633495	1
GSE14908_ATOPIC_VS_NONATOPIC_PATIENT_RESTING_CD4_TCELL_DN	0.633534	1
GSE29618_LAIV_VS_TIV_FLU_VACCINE_DAY7_PDC_UP	0.633542	1
GOMF_ACTIVE_TRANSMEMBRANE_TRANSPORTER_ACTIVITY	0.633586	1
HP_ABNORMAL_EOSINOPHIL_MORPHOLOGY	0.633667	1
HP_BROAD_RIBS	0.633712	1
GOMF_HISTONE_H3K9_TRIMETHYLTRANSFERASE_ACTIVITY	0.633717	1
GSE16385_ROSIGLITAZONE_IL4_VS_IFNG_TNF_STIM_MACROPHAGE_UP	0.633742	1
HP_APLASIA_OF_THE_PECTORALIS_MAJOR_MUSCLE	0.633757	1
HP_ABNORMAL_PANCREAS_MORPHOLOGY	0.633786	1
HP_EPISTAXIS	0.63385	1
GOCC_APICAL_PART_OF_CELL	0.633872	1
GOMF_POLY_G_BINDING	0.633898	1
GSE40274_CTRL_VS_IRF4_TRANSDUCED_ACTIVATED_CD4_TCELL_DN	0.633982	1
GOBP_NEGATIVE_REGULATION_OF_CENTRIOLE_REPLICATION	0.634067	1
GSE1566_WT_VS_EZH2_KO_LN_TCELL_DN	0.634087	1
CUI_DEVELOPING_HEART_CARDIAC_FIBROBLASTS	0.634123	1
GSE27786_LSK_VS_LIN_NEG_CELL_DN	0.634165	1
HP_NARROW_PALPEBRAL_FISSURE	0.634187	1
GSE22886_NAIVE_VS_IGG_IGA_MEMORY_BCELL_UP	0.634261	1
MOOTHA_PGC	0.634262	1
GOBP_NEGATIVE_REGULATION_OF_SUPRAMOLECULAR_FIBER_ORGANIZATION	0.634278	1
GSE360_DC_VS_MAC_L_MAJOR_UP	0.634315	1
HP_MALE_HYPOGONADISM	0.63437	1
GOBP_DE_NOVO_POST_TRANSLATIONAL_PROTEIN_FOLDING	0.634466	1
MODULE_459	0.634469	1
YAO_TEMPORAL_RESPONSE_TO_PROGESTERONE_CLUSTER_12	0.634477	1
MIR455_3P	0.634491	1
HP_DECREASED_CIRCULATING_PREALBUMIN_CONCENTRATION	0.634521	1
GOBP_ACTIN_POLYMERIZATION_OR_DEPOLYMERIZATION	0.634535	1
MARTORIATI_MDM4_TARGETS_NEUROEPITHELIUM_UP	0.634558	1
GOBP_NEGATIVE_REGULATION_OF_INTERLEUKIN_8_PRODUCTION	0.634567	1
GSE36527_CD62L_HIGH_VS_CD62L_LOW_TREG_CD69_NEG_KLRG1_NEG_UP	0.634575	1
RODWELL_AGING_KIDNEY_DN	0.634583	1
GSE25088_WT_VS_STAT6_KO_MACROPHAGE_ROSIGLITAZONE_STIM_UP	0.634623	1
GSE6259_CD4_TCELL_VS_CD8_TCELL_UP	0.634709	1
GOBP_MEIOTIC_CELL_CYCLE_PHASE_TRANSITION	0.634798	1
HP_MACROCEPHALY	0.634819	1
HP_BILATERAL_SINGLE_TRANSVERSE_PALMAR_CREASES	0.634833	1
GOMF_N_ACETYLLACTOSAMINE_SYNTHASE_ACTIVITY	0.634846	1
GOBP_CELLULAR_RESPONSE_TO_MACROPHAGE_COLONY_STIMULATING_FACTOR_STIMULUS	0.634848	1
MIR1199_5P	0.634878	1
GOBP_BLOOD_COAGULATION_INTRINSIC_PATHWAY	0.634892	1
BUSSLINGER_GASTRIC_MATURE_PIT_CELLS	0.634901	1
HOWARD_DENDRITIC_CELL_INACT_MONOV_INFLUENZA_A_INDONESIA_05_2005_H5N1_AGE_18_49YO_1DY_DN	0.634904	1
GRADE_COLON_VS_RECTAL_CANCER_DN	0.634906	1
GOCC_ALPHA_KETOACID_DEHYDROGENASE_COMPLEX	0.634933	1
GSE13738_RESTING_VS_BYSTANDER_ACTIVATED_CD4_TCELL_DN	0.634939	1
HP_ABNORMALITY_OF_THE_HYPOTHALAMUS_PITUITARY_AXIS	0.634995	1
HP_ELEVATED_URINARY_HOMOVANILLIC_ACID	0.635028	1
HP_INCREASED_TOTAL_BILIRUBIN	0.635047	1
IK3_01	0.635048	1
GOBP_REGULATION_OF_AUTOPHAGY	0.635087	1
MIR4258	0.63518	1
GOBP_RUFFLE_ORGANIZATION	0.635188	1
GSE36392_TYPE_2_MYELOID_VS_NEUTROPHIL_IL25_TREATED_LUNG_DN	0.635258	1
KEGG_MEDICUS_REFERENCE_HGF_MET_RAS_ERK_SIGNALING_PATHWAY	0.635367	1
HP_ABNORMAL_RENAL_TUBULE_MORPHOLOGY	0.635373	1
HP_ABNORMALITY_OF_VITAMIN_K_METABOLISM	0.635545	1
HUMMERICH_BENIGN_SKIN_TUMOR_UP	0.635571	1
GOBP_DOUBLE_STRAND_BREAK_REPAIR_VIA_ALTERNATIVE_NONHOMOLOGOUS_END_JOINING	0.635661	1
GOBP_SKELETAL_MUSCLE_TISSUE_GROWTH	0.635759	1
MIR448	0.635785	1
WP_FIBRIN_COMPLEMENT_RECEPTOR_3_SIGNALING	0.635864	1
KENNEDY_PBMC_DRYVAX_AGE_18_50YO_STIMULATED_VS_UNSTIMULATED_1_TO_48MO_TOP_DEG_UP	0.635884	1
GOBP_REGULATION_OF_GLYCOGEN_CATABOLIC_PROCESS	0.635887	1
REACTOME_INTERLEUKIN_1_FAMILY_SIGNALING	0.635904	1
GOBP_POSITIVE_REGULATION_OF_HAIR_FOLLICLE_MATURATION	0.635973	1
WP_FATTY_ACID_TRANSPORTERS	0.635987	1
GOCC_LYSOSOMAL_LUMEN	0.635989	1
GOBP_POSITIVE_REGULATION_OF_NK_T_CELL_ACTIVATION	0.636069	1
HP_LEFT_VENTRICULAR_NONCOMPACTION_CARDIOMYOPATHY	0.63607	1
GSE3982_CENT_MEMORY_CD4_TCELL_VS_NKCELL_UP	0.636179	1
HP_ABNORMAL_CORNEAL_STROMA_MORPHOLOGY	0.636198	1
GSE3982_MEMORY_CD4_TCELL_VS_TH1_UP	0.636215	1
HP_NEONATAL_SHORT_LIMB_SHORT_STATURE	0.636225	1
GSE17721_CTRL_VS_POLYIC_4H_BMDC_UP	0.636229	1
HP_ABNORMAL_NEUTROPHIL_MORPHOLOGY	0.63627	1
HP_RECURRENT_THROMBOPHLEBITIS	0.636336	1
CDH4_TARGET_GENES	0.636385	1
KYNG_DNA_DAMAGE_BY_UV	0.636419	1
GSE360_HIGH_DOSE_B_MALAYI_VS_M_TUBERCULOSIS_DC_DN	0.636512	1
GSE339_CD8POS_VS_CD4CD8DN_DC_IN_CULTURE_DN	0.636525	1
HP_PREMATURE_PUBARCHE	0.636609	1
HP_ABNORMAL_CIRCULATING_METHIONINE_CONCENTRATION	0.636609	1
LUI_TARGETS_OF_PAX8_PPARG_FUSION	0.636666	1
GSE3203_UNTREATED_VS_IFNB_TREATED_LN_BCELL_UP	0.636695	1
HP_LIMITED_HIP_MOVEMENT	0.636705	1
HP_SUBCORTICAL_CEREBRAL_ATROPHY	0.63672	1
KEGG_HEDGEHOG_SIGNALING_PATHWAY	0.636789	1
GOMF_SODIUM_CHANNEL_INHIBITOR_ACTIVITY	0.636813	1
GOBP_REGULATION_OF_TELOMERE_MAINTENANCE_VIA_TELOMERE_LENGTHENING	0.636824	1
GOBP_ESTROGEN_RECEPTOR_SIGNALING_PATHWAY	0.636841	1
MIR6080	0.636854	1
REACTOME_AFLATOXIN_ACTIVATION_AND_DETOXIFICATION	0.636862	1
GOCC_CDC73_PAF1_COMPLEX	0.636881	1
GSE20715_0H_VS_24H_OZONE_TLR4_KO_LUNG_UP	0.636891	1
GOBP_TRANSLATIONAL_ELONGATION	0.636944	1
BIOCARTA_KREB_PATHWAY	0.636966	1
GOBP_RESPONSE_TO_BACTERIUM	0.636974	1
HP_BOWING_OF_THE_LEGS	0.636992	1
GSE33162_HDAC3_KO_VS_HDAC3_KO_4H_LPS_STIM_MACROPHAGE_DN	0.637091	1
GSE11973_MIR223_KOVS_WT_BONE_MARROW_NEUTROPHIL_DN	0.637131	1
NAKAMURA_BRONCHIAL_AND_BRONCHIOLAR_EPITHELIA	0.637139	1
GOBP_NEGATIVE_REGULATION_OF_MEMBRANE_DEPOLARIZATION	0.637292	1
GOMF_PHOSPHATASE_ACTIVITY	0.637298	1
GOMF_GUANYLATE_CYCLASE_REGULATOR_ACTIVITY	0.637309	1
HP_PENILE_HYPOSPADIAS	0.637398	1
REACTOME_SIGNALING_BY_CTNNB1_PHOSPHO_SITE_MUTANTS	0.637532	1
BIOCARTA_DNAFRAGMENT_PATHWAY	0.637547	1
PULVER_FOREY_CELLCYCLE_PEAKING_G1_S	0.637571	1
HP_ABNORMAL_FEMORAL_NECK_MORPHOLOGY	0.637638	1
GOBP_PROTEIN_NEDDYLATION	0.637674	1
HP_POSTERIOR_SYNECHIAE_OF_THE_ANTERIOR_CHAMBER	0.637702	1
HP_PERIORBITAL_WRINKLES	0.637742	1
GOBP_RNA_TEMPLATED_DNA_BIOSYNTHETIC_PROCESS	0.637743	1
AGTGCGT_MIR521	0.637755	1
GOBP_REGULATION_OF_DEFENSE_RESPONSE_TO_VIRUS_BY_HOST	0.637805	1
HP_UVEITIS	0.637828	1
GOMF_PHOSPHATIDYLINOSITOL_KINASE_ACTIVITY	0.637829	1
GSE40274_FOXP3_VS_FOXP3_AND_LEF1_TRANSDUCED_ACTIVATED_CD4_TCELL_UP	0.637889	1
GSE35825_UNTREATED_VS_IFNA_STIM_MACROPHAGE_UP	0.637988	1
GSE26669_CTRL_VS_COSTIM_BLOCK_MLR_CD4_TCELL_DN	0.637999	1
GOBP_REGULATION_OF_RECEPTOR_MEDIATED_ENDOCYTOSIS	0.638015	1
ZFP91_TARGET_GENES	0.638057	1
GOBP_REGULATION_OF_MICROVILLUS_ORGANIZATION	0.638068	1
REACTOME_ACTIVATION_OF_RAS_IN_B_CELLS	0.638075	1
HP_HYPERACTIVE_DEEP_TENDON_REFLEXES	0.638077	1
GOBP_ACROSOME_REACTION	0.638239	1
MIR1263	0.638256	1
GOMF_OSMOSENSOR_ACTIVITY	0.638274	1
GOMF_KERATIN_FILAMENT_BINDING	0.638341	1
HOEK_MYELOID_DENDRITIC_CELL_2011_2012_TIV_ADULT_3DY_UP	0.638394	1
GOBP_CELLULAR_RESPONSE_TO_ETHER	0.638412	1
BIOCARTA_FREE_PATHWAY	0.638453	1
GSE17721_PAM3CSK4_VS_GADIQUIMOD_8H_BMDC_DN	0.638493	1
WP_OSTEOBLAST_SIGNALING	0.638499	1
HP_ABNORMAL_SPERMATOGENESIS	0.638508	1
GSE37534_PIOGLITAZONE_VS_ROSIGLITAZONE_TREATED_CD4_TCELL_PPARG1_FOXP3_TRANSDUCED_DN	0.638583	1
WP_DEREGULATION_OF_RAB_AND_RAB_EFFECTOR_GENES_IN_BLADDER_CANCER	0.638608	1
GOBP_MITOCHONDRIAL_ELECTRON_TRANSPORT_UBIQUINOL_TO_CYTOCHROME_C	0.638617	1
GSE20715_0H_VS_48H_OZONE_TLR4_KO_LUNG_DN	0.638652	1
GOMF_RACEMASE_AND_EPIMERASE_ACTIVITY	0.638738	1
TOMLINS_METASTASIS_DN	0.638769	1
HP_CROHN_S_DISEASE	0.638806	1
chr9q33	0.63881	1
GSE26669_CD4_VS_CD8_TCELL_IN_MLR_COSTIM_BLOCK_DN	0.63883	1
CSR_LATE_UP.V1_DN	0.638859	1
HOEBEKE_LYMPHOID_STEM_CELL_UP	0.638864	1
GOCC_CYTOPLASMIC_DYNEIN_COMPLEX	0.638891	1
WP_MAPK_SIGNALING	0.638907	1
GSE22196_HEALTHY_VS_OBESE_MOUSE_SKIN_GAMMADELTA_TCELL_UP	0.63894	1
HE_LIM_SUN_FETAL_LUNG_C2_HSC_ELP_CELL	0.639041	1
MIR3646	0.639046	1
REACTOME_ACYL_CHAIN_REMODELING_OF_DAG_AND_TAG	0.63907	1
GAVISH_3CA_METAPROGRAM_EPITHELIAL_RESPIRATION	0.639093	1
GOMF_AMINOPEPTIDASE_ACTIVITY	0.639149	1
GOMF_LIPOTEICHOIC_ACID_BINDING	0.639165	1
WP_TROP2_REGULATORY_SIGNALING	0.63917	1
GSE32034_LY6C_HIGH_VS_LOW_MONOCYTE_UP	0.639183	1
GOBP_CD4_POSITIVE_ALPHA_BETA_T_CELL_ACTIVATION	0.639238	1
GOMF_FOLIC_ACID_BINDING	0.639243	1
GOBP_ERBB2_SIGNALING_PATHWAY	0.639261	1
GOBP_NATURAL_KILLER_CELL_DIFFERENTIATION	0.639268	1
MIR548BB_3P	0.639269	1
GOBP_REGULATION_OF_RENAL_SODIUM_EXCRETION	0.639291	1
GOBP_APOPTOTIC_PROCESS_INVOLVED_IN_HEART_MORPHOGENESIS	0.639335	1
GOBP_POSITIVE_REGULATION_OF_VIRAL_GENOME_REPLICATION	0.639339	1
GSE2124_CTRL_VS_LYMPHOTOXIN_BETA_TREATED_MLN_UP	0.639354	1
WOOD_EBV_EBNA1_TARGETS_UP	0.63938	1
REACTOME_HEPARAN_SULFATE_HEPARIN_HS_GAG_METABOLISM	0.639396	1
REACTOME_ONCOGENE_INDUCED_SENESCENCE	0.639499	1
GOBP_REGULATION_OF_MORPHOGENESIS_OF_A_BRANCHING_STRUCTURE	0.639531	1
HP_ABNORMAL_LUNG_LOBATION	0.639645	1
GOBP_TISSUE_REMODELING	0.639657	1
KEGG_MEDICUS_PATHOGEN_HCMV_UL33_TO_GNB_G_RHO_SIGNALING_PATHWAY	0.639678	1
HP_RECEPTIVE_LANGUAGE_DELAY	0.639683	1
MIR10396A_3P_MIR10396B_3P	0.639706	1
MCBRYAN_PUBERTAL_BREAST_4_5WK_UP	0.639829	1
HP_ABNORMAL_CERVICAL_CURVATURE	0.639832	1
GOBP_ANTIVIRAL_INNATE_IMMUNE_RESPONSE	0.639858	1
MIR6834_5P	0.639862	1
MIR4660	0.639878	1
HP_LONG_NECK	0.639898	1
GOBP_RESPONSE_TO_PHENYLPROPANOID	0.63998	1
MIR5586_5P	0.639997	1
HP_AGENESIS_OF_PERMANENT_TEETH	0.640018	1
KEGG_MEDICUS_PATHOGEN_EBV_EBNA3C_TO_P27_CELL_CYCLE_G1_S_N00482	0.640042	1
GOBP_NEGATIVE_REGULATION_OF_PROTEIN_TYROSINE_KINASE_ACTIVITY	0.64009	1
HP_CALCIFICATION_OF_FALX_CEREBRI	0.640142	1
REACTOME_ADHERENS_JUNCTIONS_INTERACTIONS	0.640181	1
GOCC_PRONUCLEUS	0.640184	1
WP_GPCRS_CLASS_B_SECRETINLIKE	0.640189	1
GOBP_NEGATIVE_REGULATION_OF_CELL_FATE_COMMITMENT	0.64023	1
GSE1925_CTRL_VS_24H_IFNG_STIM_MACROPHAGE_UP	0.640299	1
GOBP_FEVER_GENERATION	0.640314	1
WP_SEROTONIN_HTR1_GROUP_AND_FOS_PATHWAY	0.640385	1
HP_TYPE_II_TRANSFERRIN_ISOFORM_PROFILE	0.640423	1
GSE17721_CTRL_VS_POLYIC_12H_BMDC_UP	0.640492	1
GOBP_REGULATION_OF_MEMBRANE_DEPOLARIZATION_DURING_CARDIAC_MUSCLE_CELL_ACTION_POTENTIAL	0.640494	1
GOCC_OTHER_ORGANISM_PART	0.640502	1
GOMF_HEXOKINASE_ACTIVITY	0.640521	1
GOBP_KERATINOCYTE_PROLIFERATION	0.640533	1
KIM_BIPOLAR_DISORDER_OLIGODENDROCYTE_DENSITY_CORR_UP	0.640578	1
BUFFA_HYPOXIA_METAGENE	0.640626	1
GSE6259_FLT3L_INDUCED_DEC205_POS_DC_VS_BCELL_DN	0.640636	1
GOBP_NEGATIVE_REGULATION_OF_HIPPO_SIGNALING	0.640671	1
HP_PROXIMAL_FEMORAL_EPIPHYSIOLYSIS	0.64072	1
MIR892A	0.640763	1
GOBP_OSMOSENSORY_SIGNALING_PATHWAY	0.640922	1
GOBP_REGULATION_OF_RECEPTOR_RECYCLING	0.640961	1
GOBP_REGULATION_OF_AUTOPHAGOSOME_ASSEMBLY	0.641037	1
REACTOME_PROTEIN_LIPOYLATION	0.64105	1
HP_REDUCED_FACTOR_XIII_ACTIVITY	0.641058	1
HP_KYPHOSCOLIOSIS	0.641097	1
GOCC_INSULIN_RESPONSIVE_COMPARTMENT	0.641181	1
JIANG_AGING_HYPOTHALAMUS_UP	0.641234	1
GOBP_RENAL_SODIUM_EXCRETION	0.641263	1
chr8p12	0.641341	1
GOBP_MAINTENANCE_OF_PROTEIN_LOCALIZATION_IN_ORGANELLE	0.641461	1
MIR3159	0.641506	1
GSE22886_IGG_IGA_MEMORY_BCELL_VS_BM_PLASMA_CELL_DN	0.64155	1
HP_DECREASED_SPECIFIC_ANTIBODY_RESPONSE_TO_VACCINATION	0.64157	1
SATO_SILENCED_BY_DEACETYLATION_IN_PANCREATIC_CANCER	0.641575	1
MIR5579_5P	0.641613	1
GSE32423_IL7_VS_IL4_MEMORY_CD8_TCELL_DN	0.64171	1
HP_DECREASED_CIRCULATING_ANDROGEN_CONCENTRATION	0.641723	1
HP_ABNORMALITY_ON_PULMONARY_FUNCTION_TESTING	0.641747	1
KEGG_OXIDATIVE_PHOSPHORYLATION	0.641756	1
GOCC_PHOSPHATIDYLINOSITOL_3_KINASE_COMPLEX_CLASS_III	0.641772	1
MIR4288	0.641806	1
KIM_LIVER_CANCER_POOR_SURVIVAL_UP	0.641842	1
REACTOME_RHOF_GTPASE_CYCLE	0.641877	1
HP_MULTIPLE_RENAL_CYSTS	0.641895	1
GGCKCATGS_UNKNOWN	0.64191	1
HP_ANKLE_WEAKNESS	0.641971	1
NGUYEN_NOTCH1_TARGETS_UP	0.642008	1
GOMF_SERINE_TYPE_CARBOXYPEPTIDASE_ACTIVITY	0.642014	1
GOBP_LABYRINTHINE_LAYER_DEVELOPMENT	0.642014	1
MODULE_426	0.642017	1
HP_SHORT_PHALANX_OF_THE_THUMB	0.642024	1
KEGG_MEDICUS_VARIANT_LOSS_OF_NKX3_1_TO_PI3K_SIGNALING_PATHWAY	0.642095	1
MIR609	0.64214	1
MIR3157_5P	0.642174	1
MIR4423_3P	0.642194	1
REACTOME_UREA_CYCLE	0.642205	1
DESCARTES_FETAL_LUNG_VASCULAR_ENDOTHELIAL_CELLS	0.642262	1
KEGG_PATHWAYS_IN_CANCER	0.64229	1
HAY_BONE_MARROW_CD34_POS_MULTILIN	0.642294	1
HP_INCOMPLETE_PARTITION_OF_THE_COCHLEA	0.642311	1
GOMF_LEUCINE_ZIPPER_DOMAIN_BINDING	0.642319	1
KYNG_DNA_DAMAGE_UP	0.642378	1
GNF2_RAB3A	0.642392	1
GOBP_PSYCHOMOTOR_BEHAVIOR	0.642446	1
HP_PERSONALITY_DISORDER	0.642502	1
GSE3982_MAC_VS_TH1_DN	0.64251	1
DESCARTES_MAIN_FETAL_SYMPATHOBLASTS	0.642518	1
GOBP_SPHINGOLIPID_BIOSYNTHETIC_PROCESS	0.642529	1
MIR450B_5P	0.64267	1
GOCC_COMPLEX_OF_COLLAGEN_TRIMERS	0.642688	1
ZIRN_TRETINOIN_RESPONSE_UP	0.642717	1
GCM_CALM1	0.642721	1
HP_OLIGOMENORRHEA	0.642793	1
HP_MESOMELIC_ARM_SHORTENING	0.642802	1
GOLDRATH_EFF_VS_MEMORY_CD8_TCELL_DN	0.642856	1
DESCARTES_MAIN_FETAL_MICROGLIA	0.642869	1
MIR1238_3P	0.642871	1
MIR3194_5P	0.642904	1
CONRAD_STEM_CELL	0.642926	1
HP_APLASIA_OF_THE_MUSCULATURE	0.642968	1
HOWLIN_CITED1_TARGETS_2_DN	0.642982	1
HP_ATLANTOAXIAL_INSTABILITY	0.643017	1
YTAAYNGCT_UNKNOWN	0.643046	1
MIR4687_5P	0.643081	1
GOBP_MITRAL_VALVE_DEVELOPMENT	0.643329	1
GOBP_OVULATION_CYCLE	0.643346	1
HP_PRIMARY_GONADAL_INSUFFICIENCY	0.643348	1
GSE22886_NAIVE_VS_IGG_IGA_MEMORY_BCELL_DN	0.643383	1
HP_BILATERAL_RENAL_HYPOPLASIA	0.643406	1
GOBP_REGULATION_OF_CEREBELLAR_GRANULE_CELL_PRECURSOR_PROLIFERATION	0.643443	1
MIR4724_5P	0.643507	1
GSE18281_SUBCAPSULAR_CORTICAL_REGION_VS_WHOLE_MEDULLA_THYMUS_DN	0.64357	1
MODULE_372	0.643591	1
GYORFFY_MITOXANTRONE_RESISTANCE	0.643594	1
GOBP_HEMATOPOIETIC_STEM_CELL_MIGRATION	0.643642	1
GSE32901_TH1_VS_TH17_ENRICHED_CD4_TCELL_DN	0.643675	1
KYNG_DNA_DAMAGE_DN	0.643699	1
GSE37301_LYMPHOID_PRIMED_MPP_VS_CD4_TCELL_UP	0.643714	1
GSE9509_LPS_VS_LPS_AND_IL10_STIM_IL10_KO_MACROPHAGE_30MIN_DN	0.643722	1
CACTGCC_MIR34A_MIR34C_MIR449	0.643742	1
GOCC_CONNEXIN_COMPLEX	0.643805	1
WENG_POR_TARGETS_LIVER_UP	0.643827	1
GOBP_REGULATION_OF_CELL_SUBSTRATE_JUNCTION_ORGANIZATION	0.643849	1
URS_ADIPOCYTE_DIFFERENTIATION_DN	0.643854	1
HP_FOLLICULAR_THYROID_CARCINOMA	0.643872	1
GOBP_PHOSPHATIDYLSERINE_ACYL_CHAIN_REMODELING	0.643882	1
HP_PREMATURE_LOSS_OF_PERMANENT_TEETH	0.643996	1
MIR4790_5P	0.644034	1
MIR548D_3P	0.644038	1
HP_DROWSINESS	0.644043	1
THUM_SYSTOLIC_HEART_FAILURE_UP	0.64406	1
REACTOME_RAF_ACTIVATION	0.644073	1
GSE25085_FETAL_LIVER_VS_ADULT_BM_SP4_THYMIC_IMPLANT_UP	0.644103	1
HP_CENTRAL_HYPOVENTILATION	0.644103	1
HP_HYPOTENSION	0.644133	1
GSE19888_ADENOSINE_A3R_ACT_VS_TCELL_MEMBRANES_ACT_IN_MAST_CELL_UP	0.644175	1
GOBP_HEART_VALVE_DEVELOPMENT	0.644281	1
MIR4743_3P	0.644317	1
GOBP_NEGATIVE_REGULATION_OF_DNA_BINDING_TRANSCRIPTION_FACTOR_ACTIVITY	0.644337	1
BURTON_ADIPOGENESIS_8	0.644489	1
HP_ABNORMALITY_OF_THE_OVARY	0.644501	1
GOBP_PROTEIN_TRANSPORT	0.644589	1
GOBP_BLOOD_COAGULATION_FIBRIN_CLOT_FORMATION	0.644602	1
GOMF_HYDROXYMETHYL_FORMYL_AND_RELATED_TRANSFERASE_ACTIVITY	0.64462	1
GOMF_CARBOHYDRATE_PHOSPHATASE_ACTIVITY	0.644672	1
HOWARD_PBMC_INACT_MONOV_INFLUENZA_A_INDONESIA_05_2005_H5N1_AGE_19_39YO_AS03_ADJUVANT_VS_BUFFER_1DY_UP	0.644674	1
GSE37416_0H_VS_12H_F_TULARENSIS_LVS_NEUTROPHIL_DN	0.644703	1
GOMF_3_CHLOROALLYL_ALDEHYDE_DEHYDROGENASE_ACTIVITY	0.644715	1
HP_ABNORMAL_OVARIAN_MORPHOLOGY	0.644733	1
HP_CERVICAL_SUBLUXATION	0.644772	1
GOBP_REGULATION_OF_CELLULAR_RESPONSE_TO_GROWTH_FACTOR_STIMULUS	0.644776	1
GSE7460_WT_VS_FOXP3_HET_ACT_WITH_TGFB_TCONV_UP	0.644844	1
MURARO_PANCREAS_ACINAR_CELL	0.644904	1
HP_CHOLANGIOCARCINOMA	0.64492	1
GSE17721_LPS_VS_GARDIQUIMOD_6H_BMDC_UP	0.645036	1
MYLLYKANGAS_AMPLIFICATION_HOT_SPOT_2	0.645152	1
GOBP_ORGANIC_CATION_TRANSPORT	0.645152	1
WALLACE_JAK2_TARGETS_UP	0.645156	1
HNF4_DR1_Q3	0.645191	1
MIR26A_5P	0.645264	1
GOBP_MYOSIN_FILAMENT_ORGANIZATION	0.645273	1
HP_ABNORMAL_CIRCULATING_GABA_CONCENTRATION	0.645318	1
MIR26B_5P	0.645348	1
GSE360_T_GONDII_VS_B_MALAYI_HIGH_DOSE_MAC_DN	0.645408	1
HP_ACHILLES_TENDON_CONTRACTURE	0.645417	1
GOBP_MITOCHONDRIAL_RNA_PROCESSING	0.645426	1
GSE4142_NAIVE_VS_MEMORY_BCELL_DN	0.645447	1
HP_VEGETATIVE_STATE	0.64559	1
GOCC_RNA_POLYMERASE_III_COMPLEX	0.645622	1
REACTOME_RNA_POLYMERASE_III_CHAIN_ELONGATION	0.645622	1
HP_ABNORMAL_PATELLA_MORPHOLOGY	0.645633	1
MATSUMIYA_PBMC_MODIFIED_VACCINIA_ANKARA_VACCINE_AGE_4_6MO_BCG_PRIMED_28DY_UP	0.645667	1
GOBP_REGULATION_OF_MDA_5_SIGNALING_PATHWAY	0.645687	1
REACTOME_LINOLEIC_ACID_LA_METABOLISM	0.645766	1
GSE37301_MULTIPOTENT_PROGENITOR_VS_RAG2_KO_NK_CELL_DN	0.645776	1
GOBP_REGULATION_OF_POTASSIUM_ION_IMPORT	0.645779	1
KYNG_ENVIRONMENTAL_STRESS_RESPONSE_NOT_BY_4NQO_IN_WS	0.645872	1
GOBP_REGULATION_OF_COLLAGEN_METABOLIC_PROCESS	0.645875	1
GOMF_GLYCEROL_CHANNEL_ACTIVITY	0.645876	1
MEBARKI_HCC_PROGENITOR_WNT_UP_CTNNB1_DEPENDENT_BLOCKED_BY_FZD8CRD	0.645889	1
GOMF_PHOSPHOLIPASE_A2_ACTIVITY	0.645936	1
MODULE_152	0.645959	1
GSE17721_CTRL_VS_PAM3CSK4_12H_BMDC_DN	0.645968	1
GOBP_REGULATION_OF_DNA_RECOMBINATION	0.645981	1
GOBP_NEGATIVE_REGULATION_OF_PROTEIN_TARGETING_TO_MEMBRANE	0.645987	1
GOBP_CELL_MORPHOGENESIS_INVOLVED_IN_NEURON_DIFFERENTIATION	0.646001	1
GOBP_MITOTIC_RECOMBINATION	0.646023	1
GOBP_L_LEUCINE_IMPORT_ACROSS_PLASMA_MEMBRANE	0.646079	1
GOBP_NUCLEOSIDE_PHOSPHATE_BIOSYNTHETIC_PROCESS	0.646123	1
GSE43955_TGFB_IL6_VS_TGFB_IL6_IL23_TH17_ACT_CD4_TCELL_52H_UP	0.646134	1
GAO_SMALL_INTESTINE_24W_C2_PROCRPOS_PROGENITOR	0.646151	1
HP_APLASIA_HYPOPLASIA_OF_THE_MIDDLE_PHALANGES_OF_THE_HAND	0.646152	1
IIZUKA_LIVER_CANCER_PROGRESSION_L1_G1_DN	0.646168	1
MIR570_3P	0.64619	1
GOBP_INORGANIC_ION_HOMEOSTASIS	0.646205	1
GOBP_REGULATION_OF_MITOCHONDRIAL_ATP_SYNTHESIS_COUPLED_ELECTRON_TRANSPORT	0.646206	1
GOMF_HISTONE_H3K9_DEMETHYLASE_ACTIVITY	0.646238	1
MIR4682	0.64628	1
GSE37301_CD4_TCELL_VS_GRANULOCYTE_MONOCYTE_PROGENITOR_UP	0.646286	1
GOBP_REGULATION_OF_ENDOSOME_TO_PLASMA_MEMBRANE_PROTEIN_TRANSPORT	0.646326	1
NCOA6_TARGET_GENES	0.646326	1
NGO_MALIGNANT_GLIOMA_1P_LOH	0.646328	1
KEGG_MEDICUS_PATHOGEN_HIV_NEF_TO_TNF_NFKB_SIGNALING_PATHWAY	0.646369	1
GOMF_PEPTIDASE_INHIBITOR_ACTIVITY	0.64637	1
GOMF_RNA_POLYMERASE_II_GENERAL_TRANSCRIPTION_INITIATION_FACTOR_ACTIVITY	0.646405	1
HP_MYELOPROLIFERATIVE_DISORDER	0.646418	1
KEGG_MEDICUS_REFERENCE_EGF_EGFR_PI3K_NFKB_SIGNALING_PATHWAY	0.646434	1
MCBRYAN_PUBERTAL_BREAST_5_6WK_DN	0.646439	1
MIR3912_3P	0.646482	1
REACTOME_ACTIVATION_OF_AMPK_DOWNSTREAM_OF_NMDARS	0.64649	1
REACTOME_GRB2_EVENTS_IN_ERBB2_SIGNALING	0.646541	1
MAHAJAN_RESPONSE_TO_IL1A_DN	0.646582	1
AMIT_EGF_RESPONSE_120_HELA	0.646593	1
TAATTA_CHX10_01	0.646605	1
KEGG_MEDICUS_VARIANT_EML4_ALK_FUSION_KINASE_TO_PI3K_SIGNALING_PATHWAY	0.646626	1
GOBP_REGULATION_OF_BILE_ACID_SECRETION	0.646633	1
GOBP_PROTEIN_MATURATION	0.646634	1
KEGG_MEDICUS_PATHOGEN_EBV_BARF1_TO_INTRINSIC_APOPTOTIC_PATHWAY	0.646654	1
GOBP_NEGATIVE_REGULATION_OF_FERROPTOSIS	0.646691	1
GOCC_CELL_LEADING_EDGE	0.646771	1
HP_CYSTINURIA	0.646775	1
HP_BLEPHARITIS	0.646819	1
HE_LIM_SUN_FETAL_LUNG_C0_VASCULAR_SMC_1_CELL	0.646823	1
HP_CLAW_HAND_DEFORMITY	0.646862	1
HP_NEVUS	0.646872	1
GOBP_POSITIVE_REGULATION_OF_RUFFLE_ASSEMBLY	0.646878	1
GSE36009_WT_VS_NLRP10_KO_DC_LPS_STIM_DN	0.646947	1
GOBP_LOCOMOTORY_BEHAVIOR	0.646992	1
GSE19888_CTRL_VS_A3R_ACTIVATION_MAST_CELL_DN	0.647068	1
HP_ABNORMAL_METACARPOPHALANGEAL_JOINT_MORPHOLOGY	0.647144	1
ROZANOV_MMP14_TARGETS_UP	0.647207	1
HP_CONGENITAL_LARYNGEAL_STRIDOR	0.647215	1
GOBP_REGULATION_OF_MITOCHONDRIAL_TRANSLATION	0.647233	1
REACTOME_PROTEIN_FOLDING	0.64725	1
GOBP_REGULATION_OF_VIRAL_PROCESS	0.647353	1
GOBP_REGULATION_OF_RECEPTOR_INTERNALIZATION	0.647425	1
GSE21379_WT_VS_SAP_KO_TFH_CD4_TCELL_UP	0.647453	1
HP_ABNORMAL_AUDITORY_CANAL_MORPHOLOGY	0.647458	1
REACTOME_DEFECTIVE_F9_ACTIVATION	0.647517	1
HP_WRITER_S_CRAMP	0.647554	1
PID_LIS1_PATHWAY	0.647587	1
ACAWNRNSRCGG_UNKNOWN	0.647685	1
GSE11864_UNTREATED_VS_CSF1_IFNG_PAM3CYS_IN_MAC_DN	0.647695	1
MIR3977	0.647723	1
GOCC_NEURONAL_RIBONUCLEOPROTEIN_GRANULE	0.647754	1
GSE17974_0.5H_VS_72H_UNTREATED_IN_VITRO_CD4_TCELL_DN	0.647759	1
GOMF_ASPARTIC_TYPE_ENDOPEPTIDASE_INHIBITOR_ACTIVITY	0.647761	1
HP_ABNORMAL_ASTROCYTE_MORPHOLOGY	0.647881	1
GSE17721_POLYIC_VS_CPG_16H_BMDC_UP	0.647938	1
GSE23505_UNTREATED_VS_4DAY_IL6_IL1_IL23_TREATED_CD4_TCELL_DN	0.647962	1
REACTOME_CD28_DEPENDENT_VAV1_PATHWAY	0.647975	1
REACTOME_DNA_DOUBLE_STRAND_BREAK_RESPONSE	0.647978	1
GOCC_ASYMMETRIC_GLUTAMATERGIC_EXCITATORY_SYNAPSE	0.647988	1
MIR205_5P	0.648081	1
GOCC_RSC_TYPE_COMPLEX	0.648132	1
GSE24210_CTRL_VS_IL35_TREATED_TCONV_CD4_TCELL_DN	0.648143	1
MORF_PPP2R5B	0.648158	1
GOBP_METANEPHRIC_MESENCHYME_DEVELOPMENT	0.648186	1
MIR626	0.648202	1
GSE557_WT_VS_I_AB_KO_DC_UP	0.648206	1
GOMF_TRANSFERASE_ACTIVITY_TRANSFERRING_PHOSPHORUS_CONTAINING_GROUPS	0.648227	1
CHIARADONNA_NEOPLASTIC_TRANSFORMATION_KRAS_CDC25_UP	0.648264	1
GOMF_STRUCTURAL_CONSTITUENT_OF_NUCLEAR_PORE	0.6483	1
WP_BIOMARKERS_FOR_PYRIMIDINE_METABOLISM_DISORDERS	0.648327	1
MIR2392	0.64842	1
GSE28726_NAIVE_VS_ACTIVATED_VA24NEG_NKTCELL_DN	0.648435	1
MULLIGHAN_MLL_SIGNATURE_2_DN	0.648458	1
SS18_SSX1_FUSION_UNIPROT_Q8IZH1_UNREVIEWED_TARGET_GENES	0.648476	1
GSE24142_EARLY_THYMIC_PROGENITOR_VS_DN3_THYMOCYTE_DN	0.648476	1
GOBP_REGULATION_OF_NUCLEAR_DIVISION	0.648496	1
PID_MYC_ACTIV_PATHWAY	0.648505	1
GOMF_BASIC_AMINO_ACID_TRANSMEMBRANE_TRANSPORTER_ACTIVITY	0.648517	1
GOMF_TORC2_COMPLEX_BINDING	0.648551	1
GSE41867_NAIVE_VS_DAY6_LCMV_EFFECTOR_CD8_TCELL_DN	0.648553	1
GOBP_POLARIZED_EPITHELIAL_CELL_DIFFERENTIATION	0.648584	1
GOBP_SOMITE_SPECIFICATION	0.648596	1
GOBP_RECEPTOR_LOCALIZATION_TO_NON_MOTILE_CILIUM	0.648621	1
WINTER_HYPOXIA_DN	0.648633	1
BIOCARTA_BARRESTIN_PATHWAY	0.648654	1
HP_SYNOSTOSIS_OF_JOINTS	0.648658	1
MCCLUNG_CREB1_TARGETS_UP	0.648715	1
REACTOME_HIGH_LAMINAR_FLOW_SHEAR_STRESS_ACTIVATES_SIGNALING_BY_PIEZO1_AND_PECAM1_CDH5_KDR_IN_ENDOTHELIAL_CELLS	0.64888	1
GOMF_HISTONE_H3K27_METHYLTRANSFERASE_ACTIVITY	0.648881	1
GOBP_NEGATIVE_REGULATION_OF_CENTROSOME_DUPLICATION	0.6489	1
PID_ARF_3PATHWAY	0.6489	1
GOBP_RESPONSE_TO_FATTY_ACID	0.648948	1
REACTOME_POSTMITOTIC_NUCLEAR_PORE_COMPLEX_NPC_REFORMATION	0.648955	1
GOBP_DNA_METABOLIC_PROCESS	0.648987	1
GOCC_GOLGI_CISTERNA	0.649041	1
GOBP_S_ADENOSYLMETHIONINE_METABOLIC_PROCESS	0.649044	1
KRIEG_HYPOXIA_NOT_VIA_KDM3A	0.649081	1
GSE45365_HEALTHY_VS_MCMV_INFECTION_CD11B_DC_IFNAR_KO_UP	0.64915	1
GSE7764_IL15_TREATED_VS_CTRL_NK_CELL_24H_DN	0.649167	1
GOBP_CELLULAR_COMPONENT_DISASSEMBLY	0.649214	1
REACTOME_RRNA_PROCESSING	0.649279	1
HP_JUVENILE_MYELOMONOCYTIC_LEUKEMIA	0.649318	1
REACTOME_DISEASES_OF_BRANCHED_CHAIN_AMINO_ACID_CATABOLISM	0.649361	1
FIGUEROA_AML_METHYLATION_CLUSTER_5_DN	0.649364	1
REACTOME_ATORVASTATIN_ADME	0.649375	1
GSE24142_EARLY_THYMIC_PROGENITOR_VS_DN2_THYMOCYTE_FETAL_UP	0.64948	1
NAKAYA_MONOCYTE_FLUARIX_FLUVIRIN_AGE_18_50YO_7DY_UP	0.649522	1
chr6q16	0.64955	1
HP_ABNORMAL_CIRCULATING_VITAMIN_A_CONCENTRATION	0.649567	1
HP_2_4_TOE_CUTANEOUS_SYNDACTYLY	0.649595	1
MODULE_317	0.649601	1
HP_ABNORMAL_ILIUM_MORPHOLOGY	0.649619	1
DUTTA_APOPTOSIS_VIA_NFKB	0.649671	1
HP_GENU_VARUM	0.649686	1
AML1_01	0.64969	1
AML1_Q6	0.64969	1
GOBP_REGULATION_OF_TELOMERE_MAINTENANCE_IN_RESPONSE_TO_DNA_DAMAGE	0.649691	1
HP_ENDOCARDIAL_FIBROSIS	0.649696	1
REACTOME_P2Y_RECEPTORS	0.649714	1
MIR5587_5P	0.649768	1
GOMF_HYDROPEROXY_ICOSATETRAENOATE_DEHYDRATASE_ACTIVITY	0.649805	1
HP_ABNORMAL_CARDIOVASCULAR_SYSTEM_PHYSIOLOGY	0.649807	1
GOBP_TRNA_5_END_PROCESSING	0.649838	1
HP_RETINOPATHY_OF_PREMATURITY	0.649841	1
WP_HALLMARK_OF_CANCER_SUSTAINING_PROLIFERATIVE_SIGNALING	0.649863	1
GSE17721_CTRL_VS_LPS_1H_BMDC_DN	0.649871	1
GSE1460_DP_THYMOCYTE_VS_NAIVE_CD4_TCELL_ADULT_BLOOD_UP	0.649887	1
GOCC_HIGH_DENSITY_LIPOPROTEIN_PARTICLE	0.649896	1
GOBP_MAINTENANCE_OF_CELL_NUMBER	0.649933	1
KEGG_MEDICUS_VARIANT_AMPLIFIED_MDM2_TO_P21_CELL_CYCLE_G1_S	0.649969	1
HP_DEMYELINATING_PERIPHERAL_NEUROPATHY	0.650147	1
JOHANSSON_GLIOMAGENESIS_BY_PDGFB_UP	0.650188	1
LAKE_ADULT_KIDNEY_C4_PROXIMAL_TUBULE_EPITHELIAL_CELLS_S2	0.65023	1
HP_KNEE_OSTEOARTHRITIS	0.650241	1
HP_PERIPHERAL_CYANOSIS	0.650283	1
GNF2_ESPL1	0.650298	1
GOMF_POLYOL_TRANSMEMBRANE_TRANSPORTER_ACTIVITY	0.650345	1
GOBP_NUCLEAR_TRANSCRIBED_MRNA_CATABOLIC_PROCESS	0.650351	1
GSE36095_WT_VS_HDAC9_KO_TREG_UP	0.650359	1
HP_MESOMELIC_LEG_SHORTENING	0.650393	1
PID_AR_NONGENOMIC_PATHWAY	0.650463	1
HP_ABNORMAL_ESOPHAGUS_PHYSIOLOGY	0.650641	1
HP_ABNORMAL_CIRCULATING_FREE_T4_CONCENTRATION	0.650669	1
HP_BRITTLE_HAIR	0.650674	1
HP_GENERALIZED_MYOCLONIC_ATONIC_SEIZURE	0.650703	1
GOMF_PHOSPHATIDYLSERINE_FLIPPASE_ACTIVITY	0.65075	1
BIOCARTA_ARENRF2_PATHWAY	0.650811	1
GOBP_CEREBRAL_CORTEX_CELL_MIGRATION	0.650819	1
GOBP_MORPHOGENESIS_OF_AN_ENDOTHELIUM	0.650823	1
GOBP_HOMOLOGOUS_CHROMOSOME_PAIRING_AT_MEIOSIS	0.650852	1
GOMF_PHOSPHATIDYLINOSITOL_PHOSPHATE_4_PHOSPHATASE_ACTIVITY	0.650869	1
HP_DECREASED_CD3_T_CELL_PROPORTION	0.650874	1
SPIELMAN_LYMPHOBLAST_EUROPEAN_VS_ASIAN_2FC_UP	0.650875	1
XU_HGF_SIGNALING_NOT_VIA_AKT1_6HR	0.650877	1
GSE2128_CTRL_VS_MIMETOPE_NEGATIVE_SELECTION_DP_THYMOCYTE_NOD_DN	0.650921	1
HP_ABNORMAL_RENAL_ECHOGENICITY	0.650933	1
MODULE_275	0.650948	1
GSE24634_NAIVE_CD4_TCELL_VS_DAY10_IL4_CONV_TREG_UP	0.651048	1
GOBP_EOSINOPHIL_DIFFERENTIATION	0.651096	1
HP_PARTIAL_ALBINISM	0.651107	1
MIR6860	0.651144	1
GOMF_LAMININ_RECEPTOR_ACTIVITY	0.651148	1
GOBP_SLEEP	0.651219	1
GSE8835_HEALTHY_VS_CLL_CD4_TCELL_UP	0.651233	1
GSE21546_ELK1_KO_VS_SAP1A_KO_AND_ELK1_KO_ANTI_CD3_STIM_DP_THYMOCYTES_UP	0.651279	1
GSE30971_WBP7_HET_VS_KO_MACROPHAGE_DN	0.651298	1
GOBP_COPPER_ION_TRANSPORT	0.65137	1
HELLER_HDAC_TARGETS_UP	0.65141	1
YIH_RESPONSE_TO_ARSENITE_C3	0.651529	1
REACTOME_CLEC7A_DECTIN_1_INDUCES_NFAT_ACTIVATION	0.651563	1
GOBP_DNA_TEMPLATED_TRANSCRIPTION_TERMINATION	0.651575	1
GSE7568_CTRL_VS_24H_TGFB_TREATED_MACROPHAGES_WITH_IL4_AND_DEXAMETHASONE_DN	0.651587	1
HP_DECREASED_CIRCULATING_TERMINAL_COMPLEMENT_COMPONENT_CONCENTRATION	0.651604	1
GSE3982_EOSINOPHIL_VS_TH1_UP	0.651621	1
HP_SEVERELY_REDUCED_LEFT_VENTRICULAR_EJECTION_FRACTION	0.651642	1
REACTOME_CREB1_PHOSPHORYLATION_THROUGH_THE_ACTIVATION_OF_ADENYLATE_CYCLASE	0.651664	1
MIR3916	0.651667	1
HP_ABNORMAL_CARTILAGE_MORPHOLOGY	0.651693	1
HP_VENTRICULAR_TACHYCARDIA	0.651797	1
GOBP_PROTEIN_INSERTION_INTO_MITOCHONDRIAL_MEMBRANE	0.651802	1
SHEPARD_BMYB_TARGETS	0.652006	1
GOBP_INSULIN_SECRETION	0.652061	1
GOCC_RIBOSOMAL_SUBUNIT	0.652073	1
HP_ABNORMAL_NUMBER_OF_DENSE_GRANULES	0.652093	1
MODULE_207	0.652112	1
HP_LIMITATION_OF_JOINT_MOBILITY	0.652119	1
GOBP_RETINAL_BIPOLAR_NEURON_DIFFERENTIATION	0.652157	1
GSE17721_PAM3CSK4_VS_CPG_8H_BMDC_UP	0.65218	1
GSE9988_LPS_VS_LPS_AND_ANTI_TREM1_MONOCYTE_DN	0.652339	1
MODULE_78	0.65234	1
XU_AKT1_TARGETS_48HR	0.652365	1
REACTOME_TP53_REGULATES_TRANSCRIPTION_OF_CELL_CYCLE_GENES	0.652365	1
KEGG_MEDICUS_VARIANT_MUTATION_INACTIVATED_AXIN_TO_WNT_SIGNALING_PATHWAY	0.652396	1
KRASNOSELSKAYA_ILF3_TARGETS_DN	0.65248	1
GOBP_REGULATION_OF_RESPONSE_TO_REACTIVE_OXYGEN_SPECIES	0.652496	1
GOBP_SMALL_NUCLEOLAR_RIBONUCLEOPROTEIN_COMPLEX_ASSEMBLY	0.652513	1
BUSSLINGER_GASTRIC_PREZYMOGENIC_CELLS	0.652523	1
REACTOME_PKMTS_METHYLATE_HISTONE_LYSINES	0.652576	1
HP_EEG_WITH_FOCAL_SHARP_SLOW_WAVES	0.652589	1
GSE21927_EL4_VS_MCA203_TUMOR_MONOCYTES_DN	0.652631	1
GOBP_NEGATIVE_REGULATION_OF_LEUKOCYTE_PROLIFERATION	0.652698	1
BEGUM_TARGETS_OF_PAX3_FOXO1_FUSION_DN	0.652742	1
KEGG_MELANOGENESIS	0.652766	1
GALLUZZI_PREVENT_MITOCHONDIAL_PERMEABILIZATION	0.652774	1
MIR3152_5P	0.652843	1
GSE36826_NORMAL_VS_STAPH_AUREUS_INF_IL1R_KO_SKIN_UP	0.652913	1
GSE3982_EOSINOPHIL_VS_TH2_DN	0.652923	1
HP_DELAYED_PUBIC_BONE_OSSIFICATION	0.652946	1
HP_SMALL_FACE	0.652964	1
MIR4270	0.653003	1
HP_ABNORMALITY_OF_THE_COSTOCHONDRAL_JUNCTION	0.653027	1
GSE27291_0H_VS_6H_STIM_GAMMADELTA_TCELL_UP	0.65304	1
HP_HIP_DYSPLASIA	0.653122	1
GSE22501_PERIPHERAL_BLOOD_VS_CORD_BLOOD_TREG_DN	0.653176	1
GOBP_POSITIVE_REGULATION_OF_MEGAKARYOCYTE_DIFFERENTIATION	0.653257	1
MIR3944_5P	0.653294	1
REACTOME_ABERRANT_REGULATION_OF_MITOTIC_G1_S_TRANSITION_IN_CANCER_DUE_TO_RB1_DEFECTS	0.653335	1
GOBP_T_CELL_MIGRATION	0.653343	1
MODULE_532	0.653346	1
HP_IMPULSIVITY	0.653349	1
GOBP_RUFFLE_ASSEMBLY	0.653372	1
REACTOME_MET_ACTIVATES_PTPN11	0.653418	1
BIOCARTA_FAS_PATHWAY	0.653436	1
HP_INSIDIOUS_ONSET	0.65345	1
GSE21360_NAIVE_VS_TERTIARY_MEMORY_CD8_TCELL_UP	0.653498	1
GSE24726_WT_VS_E2_2_KO_PDC_UP	0.653525	1
GOBP_POSITIVE_REGULATION_OF_MELANOCYTE_DIFFERENTIATION	0.653529	1
GOCC_LIPID_DROPLET	0.653534	1
HP_ABNORMAL_PROSTATE_MORPHOLOGY	0.653563	1
GSE17974_CTRL_VS_ACT_IL4_AND_ANTI_IL12_0.5H_CD4_TCELL_UP	0.653573	1
HP_ARACHNOID_HEMANGIOMATOSIS	0.653618	1
REACTOME_HYDROLYSIS_OF_LPC	0.653623	1
HP_ENCHONDROMA	0.653644	1
AGTCTTA_MIR499	0.653666	1
BASAKI_YBX1_TARGETS_UP	0.653684	1
HP_ECTOPIC_KIDNEY	0.653797	1
GSE40274_CTRL_VS_SATB1_TRANSDUCED_ACTIVATED_CD4_TCELL_DN	0.653837	1
LY_AGING_OLD_DN	0.653839	1
MIR323A_3P	0.653862	1
GOBP_VIRAL_TRANSCRIPTION	0.65388	1
GOCC_PROTEIN_COMPLEX_INVOLVED_IN_CELL_CELL_ADHESION	0.65391	1
GOBP_NEGATIVE_REGULATION_OF_RESPONSE_TO_CYTOKINE_STIMULUS	0.653916	1
GSE22886_NAIVE_CD4_TCELL_VS_DC_UP	0.653928	1
HP_BELL_SHAPED_THORAX	0.653928	1
GOBP_LYSOSOMAL_LUMEN_ACIDIFICATION	0.653939	1
GOBP_TRNA_DECAY	0.65395	1
BURTON_ADIPOGENESIS_6	0.65399	1
STONER_ESOPHAGEAL_CARCINOGENESIS_DN	0.654058	1
KEGG_MEDICUS_VARIANT_OLIGOMERIC_CONFORMATION_PRPC_TO_ANTEROGRADE_AXONAL_TRANSPORT	0.654238	1
HP_EEG_WITH_ABNORMALLY_SLOW_FREQUENCIES	0.654245	1
HP_CONGENITAL_PTOSIS	0.654277	1
MIR561_5P	0.654289	1
GOBP_PROTEIN_LOCALIZATION_TO_PHAGOPHORE_ASSEMBLY_SITE	0.654323	1
MIR3151_3P	0.654353	1
HP_ABNORMAL_HEMOGLOBIN_CONCENTRATION	0.654428	1
ZNF660_TARGET_GENES	0.654459	1
SANCHEZ_MDM2_TARGETS	0.65448	1
GOBP_REGULATION_OF_ACTIN_FILAMENT_ORGANIZATION	0.654516	1
GOBP_POSITIVE_REGULATION_OF_RECEPTOR_CLUSTERING	0.654537	1
GSE9006_TYPE_1_DIABETES_AT_DX_VS_4MONTH_POST_DX_PBMC_UP	0.654582	1
GOMF_ATPASE_COUPLED_TRANSMEMBRANE_TRANSPORTER_ACTIVITY	0.654592	1
KEGG_VIRAL_MYOCARDITIS	0.654643	1
HP_AKINESIA	0.654655	1
GOBP_HETEROPHILIC_CELL_CELL_ADHESION_VIA_PLASMA_MEMBRANE_CELL_ADHESION_MOLECULES	0.654663	1
GOBP_REGULATION_OF_RESPIRATORY_SYSTEM_PROCESS	0.654663	1
GSE37301_HEMATOPOIETIC_STEM_CELL_VS_CD4_TCELL_UP	0.654757	1
GSE13484_UNSTIM_VS_12H_YF17D_VACCINE_STIM_PBMC_UP	0.654766	1
MIR10396A_5P	0.654892	1
KEGG_PANTOTHENATE_AND_COA_BIOSYNTHESIS	0.654988	1
GOBP_DNA_ALKYLATION_REPAIR	0.654999	1
GSE39820_TGFBETA1_VS_TGFBETA3_IN_IL6_IL23A_TREATED_CD4_TCELL_UP	0.655032	1
WILLERT_WNT_SIGNALING	0.655053	1
GSE12963_UNINF_VS_ENV_AND_NEF_AND_VPR_DEFICIENT_HIV1_INF_CD4_TCELL_UP	0.655118	1
GOBP_MONOSACCHARIDE_BIOSYNTHETIC_PROCESS	0.655123	1
GOMF_OXIDOREDUCTASE_ACTIVITY_ACTING_ON_THE_CH_NH2_GROUP_OF_DONORS_OXYGEN_AS_ACCEPTOR	0.655157	1
HP_DEVIATION_OF_THE_2ND_FINGER	0.655168	1
GOBP_MRNA_TRANSCRIPTION	0.655212	1
HP_HYPOPITUITARISM	0.65522	1
GSE6259_DEC205_POS_DC_VS_BCELL_DN	0.655234	1
GOBP_PEPTIDE_CROSS_LINKING	0.655251	1
GOMF_UBIQUITIN_PROTEIN_TRANSFERASE_REGULATOR_ACTIVITY	0.655265	1
REACTOME_SARS_COV_2_HOST_INTERACTIONS	0.655272	1
KARLSSON_TGFB1_TARGETS_DN	0.655307	1
WP_TH17_CELL_DIFFERENTIATION_PATHWAY	0.655317	1
HP_ELEVATED_CIRCULATING_ASPARTATE_AMINOTRANSFERASE_CONCENTRATION	0.655329	1
HP_CHIN_WITH_H_SHAPED_CREASE	0.655357	1
GOBP_MITOTIC_NUCLEAR_MEMBRANE_DISASSEMBLY	0.655388	1
HP_POSTAXIAL_FOOT_POLYDACTYLY	0.655403	1
GOBP_AMYLOID_PRECURSOR_PROTEIN_METABOLIC_PROCESS	0.655407	1
ZHAN_MULTIPLE_MYELOMA_CD2_DN	0.655424	1
GSE13493_DP_VS_CD4INTCD8POS_THYMOCYTE_DN	0.655445	1
GSE29618_LAIV_VS_TIV_FLU_VACCINE_DAY7_MDC_UP	0.65546	1
HP_MENINGIOMA	0.655498	1
GOMF_ADENYL_NUCLEOTIDE_EXCHANGE_FACTOR_ACTIVITY	0.655519	1
KEGG_MEDICUS_PATHOGEN_SALMONELLA_SOPB_TO_ARNO_ARF_ACTB_G_SIGNALING_PATHWAY	0.655593	1
GOBP_MATERNAL_TO_ZYGOTIC_TRANSITION_OF_GENE_EXPRESSION	0.655642	1
GOMF_AMINO_ACID_MONOATOMIC_CATION_ANTIPORTER_ACTIVITY	0.655675	1
KAECH_NAIVE_VS_MEMORY_CD8_TCELL_UP	0.655693	1
DELASERNA_TARGETS_OF_MYOD_AND_SMARCA4	0.655727	1
GOBP_GLYCEROL_ETHER_METABOLIC_PROCESS	0.655728	1
REACTOME_TRNA_MODIFICATION_IN_THE_MITOCHONDRION	0.655754	1
WP_TOLLLIKE_RECEPTOR_SIGNALING_RELATED_TO_MYD88	0.655763	1
SHEPARD_BMYB_MORPHOLINO_DN	0.655817	1
KEGG_MEDICUS_REFERENCE_TGFA_EGFR_PLCG_PKC_SIGNALING_PATHWAY	0.655872	1
REACTOME_TRANSCRIPTION_COUPLED_NUCLEOTIDE_EXCISION_REPAIR_TC_NER	0.65588	1
HP_LOW_APGAR_SCORE	0.655881	1
CAGGTA_AREB6_01	0.655929	1
GSE29614_DAY3_VS_DAY7_TIV_FLU_VACCINE_PBMC_UP	0.655954	1
GOBP_REGULATION_OF_SNARE_COMPLEX_ASSEMBLY	0.655982	1
HIF1_Q3	0.656003	1
HP_MELENA	0.656005	1
MIR6502_3P	0.656022	1
MIR6802_5P	0.656031	1
DESCARTES_FETAL_SPLEEN_STROMAL_CELLS	0.65607	1
GSE13485_DAY7_VS_DAY21_YF17D_VACCINE_PBMC_UP	0.656079	1
HP_DECREASED_ACTIVITY_OF_MITOCHONDRIAL_ATP_SYNTHASE_COMPLEX	0.656084	1
GOBP_NEGATIVE_REGULATION_OF_PROTEIN_EXIT_FROM_ENDOPLASMIC_RETICULUM	0.656127	1
GSE21774_CD62L_POS_CD56_DIM_VS_CD62L_NEG_CD56_DIM_NK_CELL_DN	0.656187	1
GOBP_REGULATION_OF_RESPONSE_TO_TYPE_II_INTERFERON	0.656188	1
HE_LIM_SUN_FETAL_LUNG_C3_AEROCYTE	0.656194	1
KEGG_MEDICUS_REFERENCE_ACH_CHRN_PI3K_SIGNALING_PATHWAY	0.656202	1
REACTOME_IRAK2_MEDIATED_ACTIVATION_OF_TAK1_COMPLEX	0.656202	1
GOBP_NEURON_FATE_COMMITMENT	0.656253	1
KEGG_MEDICUS_REFERENCE_AUTOPHAGY_VESICLE_NUCLEATION_ELONGATION_MATURATION_SEQUESTOSOME_1_LIKE_RECEPTOR	0.656302	1
GSE9960_GRAM_NEG_VS_GRAM_NEG_AND_POS_SEPSIS_PBMC_UP	0.656353	1
GSE7460_WT_VS_FOXP3_HET_ACT_WITH_TGFB_TCONV_DN	0.656363	1
GAVISH_3CA_METAPROGRAM_MACROPHAGES_INTERFERON	0.656452	1
GSE6674_UNSTIM_VS_PL2_3_STIM_BCELL_UP	0.656467	1
GOBP_NUCLEOTIDE_BINDING_OLIGOMERIZATION_DOMAIN_CONTAINING_2_SIGNALING_PATHWAY	0.656493	1
MIR1193	0.656571	1
chr18q12	0.656649	1
KEGG_MEDICUS_REFERENCE_KITLG_KIT_PI3K_SIGNALING_PATHWAY	0.656679	1
HP_ABNORMAL_FETAL_CARDIOVASCULAR_MORPHOLOGY	0.65671	1
GOBP_PROLACTIN_SECRETION	0.656713	1
REACTOME_GDP_FUCOSE_BIOSYNTHESIS	0.656717	1
REACTOME_SHC1_EVENTS_IN_ERBB4_SIGNALING	0.656759	1
GOBP_KINETOCHORE_ASSEMBLY	0.656766	1
chr6p25	0.6568	1
FAN_EMBRYONIC_CTX_OPC	0.656816	1
HU_FETAL_RETINA_MICROGLIA	0.656836	1
GAVISH_3CA_METAPROGRAM_CD8_T_CELLS_NAIVE_2	0.656849	1
LUDWICZEK_TREATING_IRON_OVERLOAD	0.656866	1
MIR4739	0.656891	1
REACTOME_THE_PHOTOTRANSDUCTION_CASCADE	0.656917	1
GOCC_MRNA_CLEAVAGE_AND_POLYADENYLATION_SPECIFICITY_FACTOR_COMPLEX	0.656919	1
HP_THORACIC_SCOLIOSIS	0.65692	1
GOCC_MITOCHONDRIAL_PERMEABILITY_TRANSITION_PORE_COMPLEX	0.656934	1
GOBP_POSITIVE_REGULATION_OF_INTERLEUKIN_18_PRODUCTION	0.656968	1
GOBP_SPERM_EGG_RECOGNITION	0.656977	1
GSE40493_BCL6_KO_VS_WT_TREG_DN	0.657006	1
HP_MATERNAL_AUTOIMMUNE_DISEASE	0.657013	1
WP_FRAGILE_X_SYNDROME	0.657018	1
KEGG_MEDICUS_VARIANT_MUTATION_CAUSED_ABERRANT_TDP43_TO_ELECTRON_TRANSFER_IN_COMPLEX_I	0.657116	1
GOBP_NEGATIVE_REGULATION_OF_MAPK_CASCADE	0.657128	1
GOBP_EPITHELIUM_DEVELOPMENT	0.657142	1
GOMF_CLATHRIN_BINDING	0.657146	1
GOBP_REGULATION_OF_ESTABLISHMENT_OF_PROTEIN_LOCALIZATION_TO_CHROMOSOME	0.657152	1
REACTOME_ACTIVATION_OF_BH3_ONLY_PROTEINS	0.657243	1
KANNAN_TP53_TARGETS_UP	0.657304	1
KEGG_FC_GAMMA_R_MEDIATED_PHAGOCYTOSIS	0.657312	1
VANDESLUIS_COMMD1_TARGETS_GROUP_4_DN	0.657344	1
GSE26488_WT_VS_VP16_TRANSGENIC_HDAC7_KO_DOUBLE_POSITIVE_THYMOCYTE_UP	0.657388	1
GSE17301_CTRL_VS_48H_ACD3_ACD28_STIM_CD8_TCELL_DN	0.657446	1
HP_APLASIA_HYPOPLASIA_OF_THE_PROXIMAL_PHALANGES_OF_THE_HAND	0.657463	1
HP_MENORRHAGIA	0.657501	1
GOBP_PYRIMIDINE_NUCLEOSIDE_MONOPHOSPHATE_CATABOLIC_PROCESS	0.657507	1
PARK_APL_PATHOGENESIS_UP	0.657549	1
GOBP_REGULATION_OF_POTASSIUM_ION_TRANSPORT	0.657611	1
HECKER_IFNB1_TARGETS	0.65762	1
GOBP_RESPONSE_TO_ANTIBIOTIC	0.657679	1
GOBP_NEGATIVE_REGULATION_OF_CELL_GROWTH_INVOLVED_IN_CARDIAC_MUSCLE_CELL_DEVELOPMENT	0.657735	1
GSE5589_LPS_VS_LPS_AND_IL10_STIM_MACROPHAGE_45MIN_UP	0.657741	1
GOCC_DENDRITIC_SPINE_HEAD	0.657792	1
GOCC_STRIATED_MUSCLE_THIN_FILAMENT	0.657817	1
GOBP_REGULATION_OF_T_CELL_MIGRATION	0.657863	1
CAO_BLOOD_FLUMIST_AGE_05_14YO_7DY_UP	0.657866	1
MIR548H_3P_MIR548Z	0.657876	1
KEGG_MEDICUS_VARIANT_AMPLIFIED_CDK4_TO_CELL_CYCLE_G1_S	0.657889	1
GNF2_MSN	0.657977	1
GSE33162_UNTREATED_VS_4H_LPS_STIM_HDAC3_HET_MACROPHAGE_DN	0.658019	1
GOBP_FREE_UBIQUITIN_CHAIN_POLYMERIZATION	0.658048	1
GOBP_PURINE_CONTAINING_COMPOUND_BIOSYNTHETIC_PROCESS	0.658049	1
HP_THORACOLUMBAR_SCOLIOSIS	0.658086	1
GOBP_NEUTROPHIL_ACTIVATION_INVOLVED_IN_IMMUNE_RESPONSE	0.658104	1
REACTOME_DNA_REPLICATION_INITIATION	0.658116	1
DESCARTES_FETAL_ADRENAL_STROMAL_CELLS	0.658136	1
GOMF_ACID_THIOL_LIGASE_ACTIVITY	0.658147	1
REACTOME_PROCESSING_OF_CAPPED_INTRONLESS_PRE_MRNA	0.658187	1
HP_ANARTHRIA	0.6582	1
MIR330_5P	0.658224	1
ATTACAT_MIR3803P	0.65823	1
GOBP_PROGESTERONE_RECEPTOR_SIGNALING_PATHWAY	0.658234	1
HP_GASTROINTESTINAL_INFLAMMATION	0.658273	1
GSE369_IFNG_KO_VS_WT_LIVER_UP	0.658293	1
HUMMERICH_MALIGNANT_SKIN_TUMOR_DN	0.658298	1
BURTON_ADIPOGENESIS_9	0.658304	1
PID_HDAC_CLASSI_PATHWAY	0.658314	1
GOBP_REGULATION_OF_AMINO_ACID_METABOLIC_PROCESS	0.658315	1
HP_MACROTHROMBOCYTOPENIA	0.658323	1
HP_ABNORMAL_MALE_REPRODUCTIVE_SYSTEM_PHYSIOLOGY	0.658392	1
GOBP_REGULATION_OF_ASTROCYTE_ACTIVATION	0.658404	1
GOBP_ESTABLISHMENT_OR_MAINTENANCE_OF_TRANSMEMBRANE_ELECTROCHEMICAL_GRADIENT	0.658458	1
KEGG_MEDICUS_VARIANT_CDX2_OVEREXPRESSION_TO_TRANSCRIPTIONAL_ACTIVATION	0.658462	1
GOCC_ACETYLCHOLINE_GATED_CHANNEL_COMPLEX	0.658561	1
GSE5589_WT_VS_IL10_KO_LPS_STIM_MACROPHAGE_180MIN_DN	0.658571	1
REACTOME_MRNA_DECAY_BY_3_TO_5_EXORIBONUCLEASE	0.658637	1
WHITESIDE_CISPLATIN_RESISTANCE_DN	0.658716	1
GOMF_CYSTEINE_TYPE_ENDOPEPTIDASE_INHIBITOR_ACTIVITY	0.658732	1
GOBP_COMPLEMENT_ACTIVATION	0.658737	1
HP_PERSISTENT_CMV_VIREMIA	0.658748	1
MIR766_5P	0.658774	1
GOBP_ADENYLATE_CYCLASE_ACTIVATING_DOPAMINE_RECEPTOR_SIGNALING_PATHWAY	0.658802	1
REACTOME_FC_EPSILON_RECEPTOR_FCERI_SIGNALING	0.658867	1
KORKOLA_EMBRYONAL_CARCINOMA	0.6589	1
GOBP_REGULATION_OF_CALCINEURIN_MEDIATED_SIGNALING	0.658967	1
GTCTTCC_MIR7	0.658976	1
AMIT_EGF_RESPONSE_480_MCF10A	0.659008	1
SWEET_LUNG_CANCER_KRAS_DN	0.659143	1
DESERT_PERIVENOUS_HEPATOCELLULAR_CARCINOMA_SUBCLASS_UP	0.659167	1
GOBP_PROTEIN_LOCALIZATION_TO_ENDOPLASMIC_RETICULUM	0.659265	1
GOBP_POSITIVE_REGULATION_OF_PLATELET_ACTIVATION	0.65928	1
GOBP_REGULATION_OF_T_HELPER_17_CELL_LINEAGE_COMMITMENT	0.659286	1
GSE40274_CTRL_VS_XBP1_TRANSDUCED_ACTIVATED_CD4_TCELL_UP	0.659307	1
GOBP_CEMENTUM_MINERALIZATION	0.65932	1
GOBP_REGULATION_OF_CELL_PROLIFERATION_INVOLVED_IN_KIDNEY_DEVELOPMENT	0.659322	1
GOCC_MRNA_CLEAVAGE_FACTOR_COMPLEX	0.659328	1
HP_ERLENMEYER_FLASK_DEFORMITY_OF_THE_FEMURS	0.65936	1
NKX61_01	0.659378	1
GSE18791_CTRL_VS_NEWCASTLE_VIRUS_DC_8H_DN	0.65942	1
PTEN_DN.V1_DN	0.659481	1
GOBP_POSITIVE_REGULATION_OF_FATTY_ACID_TRANSPORT	0.659488	1
ZNF544_TARGET_GENES	0.659568	1
GSE13485_DAY1_VS_DAY21_YF17D_VACCINE_PBMC_UP	0.659593	1
BUSSLINGER_DUODENAL_TRANSIT_AMPLIFYING_CELLS	0.65962	1
REACTOME_CHYLOMICRON_REMODELING	0.659693	1
GOBP_REGULATION_OF_NITRIC_OXIDE_SYNTHASE_ACTIVITY	0.659726	1
HP_ABNORMALITY_OF_FRONTAL_SINUS	0.659728	1
ZNF582_TARGET_GENES	0.659764	1
HE_LIM_SUN_FETAL_LUNG_C0_MID_AIRWAY_SMC_1_CELL	0.659852	1
GOBP_POSITIVE_REGULATION_OF_MITOTIC_NUCLEAR_DIVISION	0.659918	1
HP_ABNORMAL_FEMUR_MORPHOLOGY	0.659938	1
GOMF_CALCIUM_CALMODULIN_DEPENDENT_PROTEIN_KINASE_ACTIVITY	0.660022	1
BOHN_PRIMARY_IMMUNODEFICIENCY_SYNDROM_DN	0.660147	1
REACTOME_RRNA_MODIFICATION_IN_THE_MITOCHONDRION	0.660171	1
GSE16266_CTRL_VS_HEATSHOCK_AND_LPS_STIM_MEF_UP	0.660173	1
MIR1468_3P	0.660193	1
CUI_DEVELOPING_HEART_RIGHT_ATRIAL_CARDIOMYOCYTE	0.660223	1
GOBP_DUMP_METABOLIC_PROCESS	0.660267	1
GSE24671_CTRL_VS_SENDAI_VIRUS_INFECTED_MOUSE_SPLENOCYTES_UP	0.660291	1
REACTOME_SIGNALING_BY_ALK_IN_CANCER	0.660316	1
HP_PREAXIAL_POLYDACTYLY	0.660329	1
HANSON_HRAS_SIGNALING_VIA_NFKB	0.660374	1
chr19q12	0.6604	1
GSE2405_0H_VS_9H_A_PHAGOCYTOPHILUM_STIM_NEUTROPHIL_UP	0.660418	1
MODULE_334	0.660506	1
GOBP_CARDIOBLAST_DIFFERENTIATION	0.660529	1
GOBP_REGULATION_OF_MODIFICATION_OF_SYNAPTIC_STRUCTURE	0.660578	1
REACTOME_GLUCAGON_SIGNALING_IN_METABOLIC_REGULATION	0.660632	1
GOBP_RENAL_CONTROL_OF_PERIPHERAL_VASCULAR_RESISTANCE_INVOLVED_IN_REGULATION_OF_SYSTEMIC_ARTERIAL_BLOOD_PRESSURE	0.660649	1
MODULE_528	0.660656	1
HP_WOOLLY_HAIR	0.660674	1
GOBP_NEGATIVE_REGULATION_OF_FATTY_ACID_BETA_OXIDATION	0.66068	1
GOBP_POSITIVE_REGULATION_OF_NEURON_PROJECTION_DEVELOPMENT	0.660689	1
ODONNELL_TARGETS_OF_MYC_AND_TFRC_DN	0.660694	1
GSE339_CD8POS_VS_CD4CD8DN_DC_IN_CULTURE_UP	0.66083	1
REACTOME_STRAND_ASYNCHRONOUS_MITOCHONDRIAL_DNA_REPLICATION	0.660832	1
NAGY_TFTC_COMPONENTS_HUMAN	0.660878	1
GOCC_PEPTIDASE_INHIBITOR_COMPLEX	0.660892	1
HP_ICHTHYOSIS	0.660998	1
GSE17721_POLYIC_VS_GARDIQUIMOD_6H_BMDC_UP	0.661021	1
REACTOME_ACTIVATION_OF_CASPASES_THROUGH_APOPTOSOME_MEDIATED_CLEAVAGE	0.661078	1
WP_HEPATOCYTE_GROWTH_FACTOR_RECEPTOR_SIGNALING	0.661088	1
GOBP_REGULATION_OF_STEROID_HORMONE_BIOSYNTHETIC_PROCESS	0.661128	1
GOMF_SNORNA_BINDING	0.661132	1
GOBP_PYRIMIDINE_DEOXYRIBONUCLEOTIDE_METABOLIC_PROCESS	0.661152	1
REACTOME_OPIOID_SIGNALLING	0.661171	1
GSE2826_XID_VS_BTK_KO_BCELL_UP	0.66131	1
GSE24972_WT_VS_IRF8_KO_MARGINAL_ZONE_SPLEEN_BCELL_UP	0.661342	1
WP_OVARIAN_INFERTILITY	0.661409	1
GSE17721_PAM3CSK4_VS_CPG_6H_BMDC_UP	0.661423	1
REACTOME_INTERLEUKIN_7_SIGNALING	0.661507	1
GOCC_CAVEOLA	0.661536	1
GOBP_DETECTION_OF_CHEMICAL_STIMULUS_INVOLVED_IN_SENSORY_PERCEPTION_OF_TASTE	0.66155	1
HP_ACRAL_ULCERATION	0.661599	1
MARCINIAK_ER_STRESS_RESPONSE_VIA_CHOP	0.661617	1
HP_TRICEPS_WEAKNESS	0.661634	1
GOBP_CHONDROCYTE_HYPERTROPHY	0.661665	1
KEGG_MEDICUS_PATHOGEN_HCV_CORE_TO_RXRA_PPARA_MEDIATED_TRANSCRIPTION	0.661745	1
chr2q35	0.661747	1
GOBP_POSITIVE_REGULATION_OF_CYTOKINE_PRODUCTION	0.661754	1
HP_DELAYED_EARLY_CHILDHOOD_SOCIAL_MILESTONE_DEVELOPMENT	0.661761	1
YKACATTT_UNKNOWN	0.661771	1
HP_PROMINENT_FOREHEAD	0.661823	1
GSE27786_BCELL_VS_NEUTROPHIL_UP	0.661866	1
GOBP_TRNA_PSEUDOURIDINE_SYNTHESIS	0.66189	1
GOCC_UNCONVENTIONAL_MYOSIN_COMPLEX	0.661936	1
REACTOME_CAMK_IV_MEDIATED_PHOSPHORYLATION_OF_CREB	0.661988	1
HP_ABNORMAL_RENAL_PELVIS_MORPHOLOGY	0.662021	1
ZHONG_RESPONSE_TO_AZACITIDINE_AND_TSA_UP	0.662061	1
HP_FACIAL_TICS	0.662077	1
GOBP_POSITIVE_REGULATION_OF_PEPTIDASE_ACTIVITY	0.662108	1
GSE13485_DAY3_VS_DAY21_YF17D_VACCINE_PBMC_DN	0.662134	1
GOMF_SEROTONIN_BINDING	0.662181	1
MIR766_3P	0.662202	1
GOBP_JNK_CASCADE	0.662204	1
GOMF_MODIFICATION_DEPENDENT_PROTEIN_BINDING	0.662204	1
GOCC_GAP_JUNCTION	0.662226	1
GOBP_POSITIVE_REGULATION_OF_PODOSOME_ASSEMBLY	0.662323	1
GSE9988_LPS_VS_VEHICLE_TREATED_MONOCYTE_UP	0.662408	1
GTAAGAT_MIR200A	0.662408	1
HP_HYPOPLASIA_OF_THE_EPIGLOTTIS	0.662434	1
BIOCARTA_EPO_PATHWAY	0.662477	1
HP_ABNORMAL_CNS_MYELINATION	0.662553	1
PID_RXR_VDR_PATHWAY	0.662613	1
GSE3982_MAST_CELL_VS_BASOPHIL_DN	0.66265	1
MIR4330	0.662696	1
HP_DYSGENESIS_OF_THE_CEREBELLAR_VERMIS	0.662725	1
HP_AGENESIS_OF_INCISOR	0.662748	1
HOFFMAN_CLOCK_TARGETS_UP	0.662751	1
GSE28737_WT_VS_BCL6_KO_FOLLICULAR_BCELL_DN	0.66281	1
WP_METHIONINE_METABOLISM_LEADING_TO_SULFUR_AMINO_ACIDS_AND_RELATED_DISORDERS	0.662842	1
GSE17721_LPS_VS_GARDIQUIMOD_24H_BMDC_UP	0.662843	1
GOMF_ATP_DEPENDENT_ACTIVITY_ACTING_ON_RNA	0.662924	1
GOBP_REGULATION_OF_CELL_DIVISION	0.662955	1
HP_PAROXYSMAL_VENTRICULAR_TACHYCARDIA	0.663002	1
MIR7153_5P	0.663039	1
HP_ABSENT_PATELLAR_REFLEXES	0.663054	1
GSE40274_FOXP3_VS_FOXP3_AND_EOS_TRANSDUCED_ACTIVATED_CD4_TCELL_UP	0.663078	1
GOBP_CIRCADIAN_SLEEP_WAKE_CYCLE	0.66311	1
GSE339_CD8POS_VS_CD4CD8DN_DC_DN	0.663143	1
HP_DECREASED_HIP_ABDUCTION	0.663226	1
HP_ERUPTION_FAILURE	0.663329	1
MIR4697_3P	0.663329	1
GSE12845_PRE_GC_VS_DARKZONE_GC_TONSIL_BCELL_UP	0.663376	1
ATF2_UP.V1_UP	0.663407	1
HP_ABNORMAL_HYPOTHALAMUS_PHYSIOLOGY	0.663427	1
GOBP_REGULATION_OF_HEMOGLOBIN_BIOSYNTHETIC_PROCESS	0.663442	1
GSE12198_LOW_IL2_STIM_NK_CELL_VS_HIGH_IL2_STIM_NK_CELL_DN	0.663474	1
HP_COOMBS_POSITIVE_HEMOLYTIC_ANEMIA	0.66353	1
PYEON_HPV_POSITIVE_TUMORS_UP	0.663548	1
HOLLEMAN_ASPARAGINASE_RESISTANCE_B_ALL_UP	0.663723	1
PYEON_HPV_POSITIVE_TUMORS_DN	0.66376	1
THUM_MIR21_TARGETS_HEART_DISEASE_DN	0.663789	1
DESCARTES_MAIN_FETAL_INHIBITORY_NEURONS	0.663805	1
GOBP_LIVER_REGENERATION	0.663809	1
MIR4773	0.663861	1
MIR6089	0.663869	1
KEGG_MEDICUS_VARIANT_SCRAPIE_CONFORMATION_PRPSC_TO_VGCC_CA2_APOPTOTIC_PATHWAY	0.663889	1
BRACHAT_RESPONSE_TO_METHOTREXATE_DN	0.66392	1
WP_LIPID_PARTICLES_COMPOSITION	0.66395	1
TTF1_Q6	0.663953	1
HP_SUBCORTICAL_HETEROTOPIA	0.663991	1
GOBP_NEGATIVE_REGULATION_OF_CELL_KILLING	0.664027	1
HP_ABNORMAL_GAMMA_GLUTAMYLTRANSFERASE_LEVEL	0.664092	1
GOCC_ORGANELLE_SUBCOMPARTMENT	0.664142	1
GOBP_GUANINE_METABOLIC_PROCESS	0.664146	1
GOMF_VINCULIN_BINDING	0.664146	1
KYNG_RESPONSE_TO_H2O2_VIA_ERCC6	0.664165	1
GAVISH_3CA_METAPROGRAM_FIBROBLASTS_CAF_9	0.664178	1
HP_ABNORMALITY_OF_THE_GLABELLA	0.664252	1
GOBP_RETINA_LAYER_FORMATION	0.664294	1
GOBP_REGULATION_OF_ATRIAL_CARDIAC_MUSCLE_CELL_MEMBRANE_DEPOLARIZATION	0.664301	1
GOBP_ENDOTHELIAL_CELL_MATRIX_ADHESION_VIA_FIBRONECTIN	0.664305	1
GOMF_LIGASE_ACTIVITY_FORMING_CARBON_SULFUR_BONDS	0.664317	1
REACTOME_DEGRADATION_OF_CRY_AND_PER_PROTEINS	0.664319	1
GOMF_METAL_DEPENDENT_DEUBIQUITINASE_ACTIVITY	0.664371	1
GOBP_CELL_ACTIVATION_INVOLVED_IN_IMMUNE_RESPONSE	0.664388	1
GOBP_REGULATION_OF_GOLGI_ORGANIZATION	0.664461	1
PANGAS_TUMOR_SUPPRESSION_BY_SMAD1_AND_SMAD5_UP	0.66447	1
HP_RETROBULBAR_OPTIC_NEURITIS	0.66451	1
HP_OPTIC_NEUROPATHY	0.664708	1
MODULE_519	0.664722	1
BYSTRYKH_HEMATOPOIESIS_STEM_CELL_AND_BRAIN_QTL_TRANS	0.664756	1
MIR5699_3P	0.66477	1
GOMF_METHYLATION_DEPENDENT_PROTEIN_BINDING	0.664773	1
PID_ECADHERIN_KERATINOCYTE_PATHWAY	0.664783	1
GSE10239_KLRG1INT_VS_KLRG1HIGH_EFF_CD8_TCELL_UP	0.664792	1
MILI_PSEUDOPODIA	0.664921	1
REACTOME_CDC42_GTPASE_CYCLE	0.664993	1
GOBP_REGULATION_OF_GLUTAMATE_RECEPTOR_CLUSTERING	0.665011	1
HP_PATCHY_PALMOPLANTAR_HYPERKERATOSIS	0.665112	1
GOBP_POSITIVE_REGULATION_OF_VASCULAR_WOUND_HEALING	0.665164	1
GSE13887_RESTING_VS_ACT_CD4_TCELL_DN	0.66517	1
GOMF_NEUROTROPHIN_RECEPTOR_ACTIVITY	0.665213	1
GSE26343_WT_VS_NFAT5_KO_MACROPHAGE_LPS_STIM_DN	0.665221	1
HP_SUDDEN_DEATH	0.665224	1
GOBP_FUCOSE_METABOLIC_PROCESS	0.665245	1
GOBP_PROTEASOME_ASSEMBLY	0.665281	1
GSE25123_WT_VS_PPARG_KO_MACROPHAGE_DN	0.665297	1
HP_CONJUNCTIVAL_ICTERUS	0.665434	1
GSE13411_NAIVE_VS_SWITCHED_MEMORY_BCELL_UP	0.665439	1
HP_JOINT_CONTRACTURE_OF_THE_3RD_FINGER	0.665442	1
HP_GONADOTROPIN_DEFICIENCY	0.665469	1
GSE21670_STAT3_KO_VS_WT_CD4_TCELL_TGFB_IL6_TREATED_UP	0.665566	1
MIR4642	0.665581	1
GOBP_NEGATIVE_REGULATION_OF_T_HELPER_1_TYPE_IMMUNE_RESPONSE	0.665607	1
HOFFMANN_LARGE_TO_SMALL_PRE_BII_LYMPHOCYTE_DN	0.665636	1
GSE12003_MIR223_KO_VS_WT_BM_PROGENITOR_4D_CULTURE_DN	0.665662	1
HP_MALIGNANT_NEOPLASM_OF_THE_CENTRAL_NERVOUS_SYSTEM	0.66568	1
GOMF_TRNA_GUANINE_METHYLTRANSFERASE_ACTIVITY	0.665789	1
HP_PECTUS_EXCAVATUM	0.665856	1
MIR196A_5P_MIR196B_5P	0.665857	1
GSE1791_CTRL_VS_NEUROMEDINU_IN_T_CELL_LINE_0.8H_DN	0.665869	1
MIR4481	0.665884	1
BLANCO_MELO_COVID19_SARS_COV_2_POS_PATIENT_LUNG_TISSUE_DN	0.665884	1
BIOCARTA_IL4_PATHWAY	0.665895	1
HE_LIM_SUN_FETAL_LUNG_C0_MYOFIBROBLAST_3_CELL	0.665903	1
GOBP_MITOCHONDRIAL_TRANSPORT	0.665936	1
HP_INCREASED_FECAL_PORPHYRIN	0.665955	1
MIR630	0.665955	1
GOBP_REGULATION_OF_LYMPHOCYTE_MIGRATION	0.665975	1
REACTOME_DEFENSINS	0.66598	1
FIGUEROA_AML_METHYLATION_CLUSTER_2_UP	0.665996	1
chr11p13	0.666014	1
CHEOK_RESPONSE_TO_MERCAPTOPURINE_UP	0.666023	1
GOMF_SOLUTE_PROTON_SYMPORTER_ACTIVITY	0.666097	1
GSE21927_SPLEEN_VS_4T1_TUMOR_MONOCYTE_BALBC_DN	0.66612	1
HP_APLASIA_HYPOPLASIA_INVOLVING_BONES_OF_THE_LOWER_LIMBS	0.66612	1
GOBP_REGULATION_OF_HYPERSENSITIVITY	0.666183	1
HP_NAEVUS_FLAMMEUS_OF_THE_EYELID	0.666188	1
GSE32255_WT_UNSTIM_VS_JMJD2D_KNOCKDOWN_4H_LPS_STIM_DC_UP	0.666222	1
LI_PBMC_ZOSTAVAX_AGE_25_40_AND_60_79YO_1DY_UP	0.666228	1
GOMF_HORMONE_BINDING	0.666313	1
REACTOME_MRNA_EDITING	0.666381	1
GSE7831_UNSTIM_VS_INFLUENZA_STIM_PDC_4H_DN	0.666385	1
SHI_SPARC_TARGETS_DN	0.666386	1
GSE18203_CTRL_VS_INTRATUMORAL_CPG_INJ_MC38_TUMOR_UP	0.666423	1
GOBP_POSITIVE_REGULATION_OF_T_CELL_TOLERANCE_INDUCTION	0.666423	1
GSE43863_TFH_VS_LY6C_INT_CXCR5POS_EFFECTOR_CD4_TCELL_UP	0.666476	1
FLOTHO_PEDIATRIC_ALL_THERAPY_RESPONSE_DN	0.666581	1
GSE17721_CTRL_VS_CPG_2H_BMDC_DN	0.666675	1
HP_UPPER_EXTREMITY_JOINT_DISLOCATION	0.666717	1
REACTOME_MAPK1_MAPK3_SIGNALING	0.66673	1
HP_HEAD_BANGING	0.666768	1
HEN1_02	0.666775	1
NIKOLSKY_BREAST_CANCER_1Q21_AMPLICON	0.666947	1
GOBP_WALKING_BEHAVIOR	0.666981	1
GOBP_SUPEROXIDE_ANION_GENERATION	0.667027	1
GOBP_POSITIVE_REGULATION_OF_PROTEIN_EXIT_FROM_ENDOPLASMIC_RETICULUM	0.667242	1
GOBP_REGULATION_OF_NEUROTRANSMITTER_TRANSPORT	0.667261	1
HP_DERMOID_CYST	0.667272	1
GOCC_GLYCOPROTEIN_COMPLEX	0.667298	1
BYSTRYKH_HEMATOPOIESIS_STEM_CELL_QTL_CIS	0.66731	1
GOCC_PLATELET_DENSE_TUBULAR_NETWORK_MEMBRANE	0.667314	1
GSE17721_LPS_VS_GARDIQUIMOD_0.5H_BMDC_UP	0.667331	1
HP_CONJUGATED_HYPERBILIRUBINEMIA	0.667366	1
DESCARTES_FETAL_LUNG_SQUAMOUS_EPITHELIAL_CELLS	0.667463	1
PAPASPYRIDONOS_UNSTABLE_ATEROSCLEROTIC_PLAQUE_DN	0.667535	1
BROWN_MYELOID_CELL_DEVELOPMENT_DN	0.667631	1
GOBP_REGULATION_OF_CELL_MATRIX_ADHESION	0.667647	1
GOCC_GOLGI_CISTERNA_MEMBRANE	0.667672	1
chr11q12	0.667675	1
GOMF_SIGNALING_RECEPTOR_REGULATOR_ACTIVITY	0.667685	1
GOBP_BIOLOGICAL_PROCESS_INVOLVED_IN_INTERSPECIES_INTERACTION_BETWEEN_ORGANISMS	0.667699	1
MIR4520_3P	0.667706	1
MIR3925_3P	0.667713	1
GSE37301_HEMATOPOIETIC_STEM_CELL_VS_CD4_TCELL_DN	0.667726	1
MIR377_3P	0.667801	1
GSE3982_EOSINOPHIL_VS_BASOPHIL_UP	0.667831	1
SHI_SPARC_TARGETS_UP	0.667847	1
WP_GPR143_IN_MELANOCYTES_AND_RETINAL_PIGMENT_EPITHELIUM_CELLS	0.667857	1
HOEK_T_CELL_2011_2012_TIV_ADULT_1DY_DN	0.667891	1
GOBP_BODY_MORPHOGENESIS	0.667945	1
REACTOME_VLDLR_INTERNALISATION_AND_DEGRADATION	0.667977	1
GOBP_NEGATIVE_REGULATION_OF_CHOLESTEROL_EFFLUX	0.668029	1
LE_SKI_TARGETS_DN	0.668053	1
REACTOME_SUMOYLATION_OF_DNA_REPLICATION_PROTEINS	0.6681	1
GSE19888_ADENOSINE_A3R_INH_VS_ACT_WITH_INHIBITOR_PRETREATMENT_IN_MAST_CELL_DN	0.668109	1
GSE17721_0.5H_VS_12H_LPS_BMDC_UP	0.668122	1
chr3q26	0.668222	1
KAZMIN_PBMC_P_FALCIPARUM_RTSS_AS01_UNKN_AGE_IMM_WITH_ARR_VS_IMM_BY_RRR_PRIMARY_IMMUNIZ_WITH_RECOMB_ADENOVIRUS_35_1DY_UP	0.668223	1
BHAT_ESR1_TARGETS_VIA_AKT1_DN	0.668238	1
HOEK_B_CELL_2011_2012_TIV_ADULT_7DY_DN	0.668242	1
MIR4802_5P	0.668295	1
GOBP_PHOSPHATIDYLSERINE_EXPOSURE_ON_APOPTOTIC_CELL_SURFACE	0.668305	1
GOBP_CHROMOSOME_ORGANIZATION_INVOLVED_IN_MEIOTIC_CELL_CYCLE	0.668313	1
GOBP_ODONTOGENESIS_OF_DENTIN_CONTAINING_TOOTH	0.66832	1
SCHEIDEREIT_IKK_TARGETS	0.668338	1
GSE24634_IL4_VS_CTRL_TREATED_NAIVE_CD4_TCELL_DAY5_DN	0.668363	1
HP_HAND_APRAXIA	0.668383	1
GOBP_U2_TYPE_PRESPLICEOSOME_ASSEMBLY	0.668428	1
HP_OVERFOLDING_OF_THE_SUPERIOR_HELICES	0.668458	1
DESCARTES_FETAL_LUNG_CILIATED_EPITHELIAL_CELLS	0.668498	1
HP_APLASIA_HYPOPLASIA_OF_THE_5TH_METACARPAL	0.668554	1
GOBP_REGULATION_OF_NATURAL_KILLER_CELL_CHEMOTAXIS	0.668562	1
KEGG_MEDICUS_REFERENCE_COHESIN_ACETYLATION	0.668602	1
GOBP_RIBONUCLEOSIDE_MONOPHOSPHATE_CATABOLIC_PROCESS	0.668619	1
GOBP_NEGATIVE_REGULATION_OF_CALCIUM_ION_TRANSPORT	0.66862	1
BIOCARTA_CHREBP_PATHWAY	0.668631	1
GOBP_REGULATION_OF_NEUROTRANSMITTER_SECRETION	0.668635	1
GOMF_CARDIOLIPIN_BINDING	0.668661	1
GSE1740_UNSTIM_VS_IFNA_STIMULATED_MCSF_DERIVED_MACROPHAGE_DN	0.668684	1
MIR619_5P	0.668692	1
GSE27670_CTRL_VS_LMP1_TRANSDUCED_GC_BCELL_DN	0.66872	1
GSE41867_DAY6_VS_DAY8_LCMV_ARMSTRONG_EFFECTOR_CD8_TCELL_UP	0.668806	1
BIOCARTA_KERATINOCYTE_PATHWAY	0.668868	1
GOBP_REGULATION_OF_SYNAPTIC_TRANSMISSION_GABAERGIC	0.668908	1
SENESE_HDAC1_TARGETS_DN	0.66891	1
GSE22527_ANTI_CD3_INVIVO_VS_UNTREATED_MOUSE_TREG_DN	0.668939	1
GAVISH_3CA_MALIGNANT_METAPROGRAM_29_NPC_OPC	0.668952	1
MIR3191_3P	0.668952	1
GOMF_S_ADENOSYL_L_METHIONINE_BINDING	0.668989	1
GSE15750_WT_VS_TRAF6KO_DAY10_EFF_CD8_TCELL_DN	0.668997	1
GOMF_PROTEIN_ANTIGEN_BINDING	0.669078	1
GSE22601_DOUBLE_NEGATIVE_VS_DOUBLE_POSITIVE_THYMOCYTE_UP	0.669082	1
GOBP_CELLULAR_RESPONSE_TO_STRESS	0.669087	1
GSE40443_INDUCED_VS_TOTAL_TREG_DN	0.669101	1
KEGG_MEDICUS_REFERENCE_BILE_ACID_BIOSYNTHESIS	0.669112	1
HP_CARDIAC_SHUNT	0.669124	1
GOBP_REGULATION_OF_RESPONSE_TO_FOOD	0.669146	1
YTAATTAA_LHX3_01	0.66916	1
GOBP_NEGATIVE_REGULATION_OF_RESPONSE_TO_BIOTIC_STIMULUS	0.66923	1
GOMF_O_ACYLTRANSFERASE_ACTIVITY	0.669264	1
DITTMER_PTHLH_TARGETS_UP	0.669368	1
WP_IMMUNE_RESPONSE_TO_TUBERCULOSIS	0.669369	1
GOBP_LACTONE_METABOLIC_PROCESS	0.669466	1
GOBP_MISMATCH_REPAIR	0.669511	1
GSE3982_MAC_VS_TH2_DN	0.669513	1
JEPSEN_SMRT_TARGETS	0.669541	1
MYLLYKANGAS_AMPLIFICATION_HOT_SPOT_5	0.669594	1
GOBP_CARTILAGE_HOMEOSTASIS	0.669639	1
PLASARI_TGFB1_TARGETS_10HR_DN	0.669668	1
HP_SLEEP_ONSET_INSOMNIA	0.669719	1
BANDRES_RESPONSE_TO_CARMUSTIN_MGMT_24HR_UP	0.669728	1
BIOCARTA_PLATELETAPP_PATHWAY	0.669764	1
PID_CONE_PATHWAY	0.669811	1
MIR1236_5P	0.669872	1
MIR5008_5P	0.669889	1
KEGG_MEDICUS_REFERENCE_RAC_CDC42_PAK_ERK_SIGNALING_PATHWAY	0.66989	1
GOBP_GLIAL_CELL_FATE_SPECIFICATION	0.669922	1
HP_IRREGULAR_VERTEBRAL_ENDPLATES	0.669932	1
HP_POSITIVE_INFECTIOUS_AGENT_TEST	0.670029	1
HP_ABNORMAL_CD8_T_CELL_PROPORTION	0.670061	1
GOBP_REGULATION_OF_RNA_POLYMERASE_II_TRANSCRIPTION_PREINITIATION_COMPLEX_ASSEMBLY	0.670074	1
GOBP_PROTEIN_LOCALIZATION_TO_CYTOSKELETON	0.670096	1
GOMF_G_PROTEIN_BETA_GAMMA_SUBUNIT_COMPLEX_BINDING	0.670112	1
MENSE_HYPOXIA_UP	0.670113	1
DESCARTES_FETAL_PLACENTA_SMOOTH_MUSCLE_CELLS	0.670113	1
GOBP_SUBSTRATE_DEPENDENT_CELL_MIGRATION_CELL_ATTACHMENT_TO_SUBSTRATE	0.670121	1
GOBP_RESPONSE_TO_MANGANESE_ION	0.670124	1
GSE18791_CTRL_VS_NEWCASTLE_VIRUS_DC_10H_DN	0.670231	1
HP_PARESIS_OF_EXTENSOR_MUSCLES_OF_THE_BIG_TOE	0.670238	1
GOBP_NEGATIVE_REGULATION_OF_TELOMERE_CAPPING	0.67025	1
GSE17721_LPS_VS_CPG_12H_BMDC_DN	0.670253	1
REACTOME_SIGNALING_BY_EGFR_IN_CANCER	0.670336	1
REACTOME_E3_UBIQUITIN_LIGASES_UBIQUITINATE_TARGET_PROTEINS	0.670381	1
GOBP_REGULATION_OF_CD4_POSITIVE_ALPHA_BETA_T_CELL_ACTIVATION	0.670428	1
GOBP_NEGATIVE_REGULATION_OF_CELLULAR_COMPONENT_ORGANIZATION	0.670442	1
GSE16385_IFNG_TNF_VS_IL4_STIM_MACROPHAGE_ROSIGLITAZONE_TREATED_DN	0.670455	1
HP_DECREASED_VIGILANCE	0.67046	1
GOBP_CELLULAR_RESPONSE_TO_METAL_ION	0.670474	1
GOBP_REGULATION_OF_HEART_MORPHOGENESIS	0.67049	1
GTCAGGA_MIR378	0.670526	1
RAGHAVACHARI_PLATELET_SPECIFIC_GENES	0.670531	1
GOBP_ENTRAINMENT_OF_CIRCADIAN_CLOCK_BY_PHOTOPERIOD	0.670595	1
PEDERSEN_METASTASIS_BY_ERBB2_ISOFORM_4	0.670654	1
HP_FOCAL_CLONIC_SEIZURE	0.67066	1
GSE3982_DC_VS_MAC_UP	0.670715	1
WP_KISSPEPTINKISSPEPTIN_RECEPTOR_SYSTEM_IN_THE_OVARY	0.670768	1
chr22q12	0.6708	1
MIR520E_5P	0.670824	1
GOBP_DEFENSE_RESPONSE_TO_BACTERIUM	0.670845	1
MORF_RAF1	0.670853	1
GOBP_NEGATIVE_REGULATION_OF_NEUROINFLAMMATORY_RESPONSE	0.67087	1
HP_TUBULAR_LUMINAL_DILATATION	0.670887	1
HP_INAPPROPRIATE_ANTIDIURETIC_HORMONE_SECRETION	0.670907	1
GOMF_PHOSPHATIDYLGLYCEROL_BINDING	0.670911	1
GOBP_NEGATIVE_REGULATION_OF_SOMATIC_STEM_CELL_POPULATION_MAINTENANCE	0.67098	1
KEGG_MEDICUS_REFERENCE_ACTIVATION_OF_PRC2.2_BY_UBIQUITINATION_OF_H2AK119	0.670993	1
GOBP_MYOBLAST_FUSION	0.671093	1
GTGCAAA_MIR507	0.67112	1
NAKAYA_PBMC_FLUARIX_FLUVIRIN_AGE_18_50YO_CORRELATED_WITH_HAI_28DY_RESPONSE_AT_7DY_NEGATIVE	0.671149	1
GOBP_INTERLEUKIN_10_PRODUCTION	0.67118	1
HP_TOTAL_ANOMALOUS_PULMONARY_VENOUS_RETURN	0.671226	1
GOBP_PLASMA_MEMBRANE_LACTATE_TRANSPORT	0.671306	1
MIKKELSEN_IPS_WITH_HCP_H3K27ME3	0.671307	1
GOBP_OPSONIZATION	0.671349	1
MIR3674	0.671409	1
GOBP_SKELETAL_MUSCLE_CONTRACTION	0.671449	1
REACTOME_COPII_MEDIATED_VESICLE_TRANSPORT	0.671456	1
WNT_UP.V1_DN	0.671469	1
GAVISH_3CA_MALIGNANT_METAPROGRAM_27_OLIGO_PROGENITOR	0.671503	1
GOBP_COMMITMENT_OF_NEURONAL_CELL_TO_SPECIFIC_NEURON_TYPE_IN_FOREBRAIN	0.671579	1
MIR151A_5P_MIR151B	0.671594	1
GHANDHI_DIRECT_IRRADIATION_UP	0.671634	1
GOCC_SCHMIDT_LANTERMAN_INCISURE	0.6717	1
DARWICHE_PAPILLOMA_RISK_HIGH_UP	0.671704	1
GSE360_LOW_DOSE_B_MALAYI_VS_M_TUBERCULOSIS_DC_UP	0.671777	1
ZNF507_TARGET_GENES	0.671823	1
MCCLUNG_DELTA_FOSB_TARGETS_8WK	0.671826	1
HP_TINNITUS	0.671828	1
GOMF_HISTONE_H3K9_METHYLTRANSFERASE_ACTIVITY	0.671885	1
GOMF_HYALURONONGLUCOSAMINIDASE_ACTIVITY	0.671886	1
PID_EPO_PATHWAY	0.671898	1
GSE16385_ROSIGLITAZONE_IL4_VS_IFNG_TNF_STIM_MACROPHAGE_DN	0.671924	1
GSE5589_IL6_KO_VS_IL10_KO_LPS_AND_IL6_STIM_MACROPHAGE_45MIN_DN	0.672027	1
GSE42021_CD24INT_VS_CD24LOW_TCONV_THYMUS_UP	0.672104	1
LOPEZ_MESOTELIOMA_SURVIVAL_TIME_UP	0.672123	1
GOBP_ACTION_POTENTIAL_PROPAGATION	0.672137	1
CAGGGTC_MIR504	0.672148	1
HP_ABSENT_TOE	0.672149	1
MORI_SMALL_PRE_BII_LYMPHOCYTE_DN	0.672191	1
GOBP_PTERIDINE_CONTAINING_COMPOUND_METABOLIC_PROCESS	0.672209	1
PPAR_DR1_Q2	0.672213	1
GOBP_EAR_MORPHOGENESIS	0.672254	1
GOBP_PHAGOCYTOSIS_RECOGNITION	0.672294	1
KEGG_MEDICUS_VARIANT_MUTATION_CAUSED_ABERRANT_SNCA_TO_ELECTRON_TRANSFER_IN_COMPLEX_I	0.672407	1
WP_MITOCHONDRIAL_GENE_EXPRESSION	0.672408	1
GOBP_ATRIOVENTRICULAR_NODE_DEVELOPMENT	0.672417	1
HP_ABNORMAL_FORM_OF_THE_VERTEBRAL_BODIES	0.672504	1
HEDVAT_ELF4_TARGETS_UP	0.672546	1
GOMF_TAURINE_TRANSMEMBRANE_TRANSPORTER_ACTIVITY	0.67261	1
GOBP_HYPOTHALAMUS_CELL_DIFFERENTIATION	0.672643	1
MODULE_18	0.672649	1
GSE3982_DC_VS_TH1_UP	0.672722	1
GSE22886_NAIVE_BCELL_VS_MONOCYTE_UP	0.672769	1
GOMF_SH2_DOMAIN_BINDING	0.672792	1
GOBP_SPECIFICATION_OF_SYMMETRY	0.672867	1
TAFAZZIN_TARGET_GENES	0.672892	1
GOBP_SYNAPTONEMAL_COMPLEX_ORGANIZATION	0.672922	1
BANDRES_RESPONSE_TO_CARMUSTIN_MGMT_48HR_DN	0.672933	1
MODULE_206	0.672956	1
GOCC_PIP_BODY	0.672976	1
GOMF_HISTONE_H3_METHYLTRANSFERASE_ACTIVITY	0.673022	1
PIAS4_TARGET_GENES	0.673066	1
GOCC_HIPPOCAMPAL_MOSSY_FIBER	0.673163	1
MIR4652_3P	0.673235	1
GOBP_RHO_PROTEIN_SIGNAL_TRANSDUCTION	0.673236	1
WP_LACTO_SERIES_SPHINGOLIPID_METABOLISM	0.673256	1
MIR4536_5P	0.673353	1
MODULE_471	0.673375	1
GSE3920_IFNA_VS_IFNG_TREATED_ENDOTHELIAL_CELL_UP	0.673377	1
GSE11961_MARGINAL_ZONE_BCELL_VS_GERMINAL_CENTER_BCELL_DAY40_UP	0.673407	1
BIOCARTA_HCMV_PATHWAY	0.673474	1
REACTOME_DEFECTIVE_CSF2RB_CAUSES_SMDP5	0.673484	1
GOBP_MITOCHONDRIAL_TRANSLATION	0.673488	1
GOBP_REGULATION_OF_SYNAPTIC_VESICLE_EXOCYTOSIS	0.673514	1
GOBP_CYCLIC_NUCLEOTIDE_METABOLIC_PROCESS	0.673519	1
GOBP_SPLICEOSOMAL_COMPLEX_ASSEMBLY	0.673531	1
GOBP_WATER_SOLUBLE_VITAMIN_BIOSYNTHETIC_PROCESS	0.673537	1
MODULE_340	0.673567	1
MIR345_3P	0.673593	1
REACTOME_SIGNALING_BY_RECEPTOR_TYROSINE_KINASES	0.673593	1
GSE19888_CTRL_VS_A3R_INHIBITOR_TREATED_MAST_CELL_DN	0.673595	1
IL21_UP.V1_DN	0.673699	1
GARGALOVIC_RESPONSE_TO_OXIDIZED_PHOSPHOLIPIDS_MAGENTA_UP	0.673801	1
GOBP_REGULATION_OF_ORGANELLE_TRANSPORT_ALONG_MICROTUBULE	0.673882	1
MIR216B_5P	0.673904	1
MODULE_176	0.673933	1
ABE_VEGFA_TARGETS_30MIN	0.673935	1
HP_CLOVERLEAF_SKULL	0.673954	1
GNF2_CCNA1	0.673984	1
HP_INCREASED_HEPATIC_ECHOGENICITY	0.674064	1
GSE26495_NAIVE_VS_PD1LOW_CD8_TCELL_DN	0.674073	1
GOBP_POSITIVE_REGULATION_OF_MITOCHONDRIAL_FISSION	0.67408	1
MIR6852_3P	0.67412	1
GOBP_REGULATION_OF_LONG_CHAIN_FATTY_ACID_IMPORT_ACROSS_PLASMA_MEMBRANE	0.674123	1
GOCC_PHOTORECEPTOR_RIBBON_SYNAPSE	0.674205	1
GOBP_POLY_A_DEPENDENT_SNORNA_3_END_PROCESSING	0.674241	1
GOBP_PROTEIN_N_LINKED_GLYCOSYLATION	0.674265	1
MIR3664_3P	0.674277	1
GOBP_PROSTAGLANDIN_SECRETION	0.674326	1
GOBP_LOBAR_BRONCHUS_DEVELOPMENT	0.674347	1
GOBP_REGULATION_OF_FOCAL_ADHESION_DISASSEMBLY	0.674364	1
HENDRICKS_SMARCA4_TARGETS_DN	0.674422	1
REACTOME_SENSORY_PERCEPTION	0.674464	1
HP_THYROID_AGENESIS	0.674593	1
GOBP_QUINOLINATE_BIOSYNTHETIC_PROCESS	0.6746	1
MIKKELSEN_NPC_HCP_WITH_H3K4ME3_AND_H3K27ME3	0.67466	1
WP_FOLATEALCOHOL_AND_CANCER_PATHWAY_HYPOTHESES	0.674691	1
GOCC_NLRP1_INFLAMMASOME_COMPLEX	0.674779	1
GOMF_MONOCARBOXYLIC_ACID_BINDING	0.674781	1
GOBP_MEDIUM_CHAIN_FATTY_ACID_METABOLIC_PROCESS	0.674787	1
GSE22886_CTRL_VS_LPS_24H_DC_UP	0.674883	1
MODULE_131	0.674926	1
GOBP_POSITIVE_REGULATION_OF_SYNAPTIC_PLASTICITY	0.674953	1
GOBP_REGULATION_OF_ADIPOSE_TISSUE_DEVELOPMENT	0.674959	1
BIOCARTA_CREM_PATHWAY	0.675018	1
ELK1_01	0.675025	1
MYLLYKANGAS_AMPLIFICATION_HOT_SPOT_23	0.675047	1
GOBP_DEOXYRIBONUCLEOSIDE_CATABOLIC_PROCESS	0.675101	1
GSE28726_NAIVE_VS_ACTIVATED_NKTCELL_DN	0.675146	1
HP_MODERATELY_SHORT_STATURE	0.675166	1
GSE12845_IGD_NEG_BLOOD_VS_NAIVE_TONSIL_BCELL_UP	0.675218	1
GOBP_PHOTORECEPTOR_CELL_OUTER_SEGMENT_ORGANIZATION	0.675253	1
WP_AEROBIC_GLYCOLYSIS_AUGMENTED	0.675304	1
BIOCARTA_LECTIN_PATHWAY	0.675323	1
MIR4798_3P	0.67541	1
MIR6729_3P	0.675445	1
GOBP_PLASMA_MEMBRANE_RAFT_ASSEMBLY	0.675526	1
GOBP_LOCOMOTION_INVOLVED_IN_LOCOMOTORY_BEHAVIOR	0.675587	1
MIR8066	0.675635	1
HP_PULMONARY_FIBROSIS	0.675638	1
GOBP_REGULATION_OF_WNT_PROTEIN_SECRETION	0.675648	1
GOBP_WNT_PROTEIN_SECRETION	0.675648	1
HP_PHYSICAL_URTICARIA	0.67565	1
GSE43955_1H_VS_42H_ACT_CD4_TCELL_WITH_TGFB_IL6_UP	0.675675	1
HP_RESTING_TREMOR	0.675697	1
REACTOME_G_PROTEIN_MEDIATED_EVENTS	0.675721	1
GSE22501_PERIPHERAL_BLOOD_VS_CORD_BLOOD_TREG_UP	0.675748	1
GSE10239_MEMORY_VS_KLRG1HIGH_EFF_CD8_TCELL_UP	0.675755	1
REACTOME_NEUROTOXICITY_OF_CLOSTRIDIUM_TOXINS	0.675761	1
XU_HGF_TARGETS_REPRESSED_BY_AKT1_DN	0.6758	1
GOBP_REACTIVE_OXYGEN_SPECIES_BIOSYNTHETIC_PROCESS	0.675811	1
REACTOME_DEFECTIVE_CHSY1_CAUSES_TPBS	0.675815	1
GSE17721_12H_VS_24H_CPG_BMDC_UP	0.675818	1
HP_FACIAL_ASYMMETRY	0.675843	1
GOCC_EARP_COMPLEX	0.675882	1
HP_ABNORMALITY_OF_THE_LARYNX	0.675898	1
MOOTHA_GLUCONEOGENESIS	0.675926	1
GOMF_G_PROTEIN_COUPLED_RECEPTOR_ACTIVITY	0.675929	1
GSE16522_ANTI_CD3CD28_STIM_VS_UNSTIM_NAIVE_CD8_TCELL_UP	0.675929	1
GOBP_MODULATION_OF_EXCITATORY_POSTSYNAPTIC_POTENTIAL	0.675952	1
GSE17721_POLYIC_VS_GARDIQUIMOD_6H_BMDC_DN	0.675955	1
chr14q21	0.675959	1
GSE3982_BCELL_VS_BASOPHIL_DN	0.675965	1
GSE15659_RESTING_VS_ACTIVATED_TREG_DN	0.675984	1
HOEK_MYELOID_DENDRITIC_CELL_2011_2012_TIV_ADULT_7DY_DN	0.676002	1
MODULE_221	0.676097	1
ZHONG_PFC_C5_BCL11B_CALB2_POS_INP	0.6761	1
GOBP_REGULATION_OF_NEUTROPHIL_EXTRAVASATION	0.67614	1
LIANG_HEMATOPOIESIS_STEM_CELL_NUMBER_LARGE_VS_TINY_DN	0.676165	1
WP_BENZENE_METABOLISM	0.676167	1
GRAESSMANN_RESPONSE_TO_MC_AND_DOXORUBICIN_UP	0.67627	1
TRAVAGLINI_LUNG_FIBROMYOCYTE_CELL	0.676314	1
SMN1_SMN2_TARGET_GENES	0.676349	1
GOBP_POSITIVE_REGULATION_OF_GAP_JUNCTION_ASSEMBLY	0.676425	1
GSE6875_TCONV_VS_TREG_UP	0.676444	1
HP_MALIGNANT_HYPERTHERMIA	0.676447	1
HP_RECURRENT_ACUTE_RESPIRATORY_TRACT_INFECTION	0.676484	1
MIR200B_5P	0.676497	1
HP_MARCUS_GUNN_JAW_WINKING_SYNKINESIS	0.676523	1
HP_SAGITTAL_CRANIOSYNOSTOSIS	0.676545	1
GOBP_PEPTIDYL_ARGININE_METHYLATION	0.676554	1
DESCARTES_FETAL_THYMUS_ANTIGEN_PRESENTING_CELLS	0.67659	1
MIR548M	0.676674	1
GOBP_MAINTENANCE_OF_PROTEIN_LOCATION	0.676741	1
GSE27786_LSK_VS_NKCELL_DN	0.676859	1
MIR6765_5P	0.676865	1
KEGG_MEDICUS_REFERENCE_BLOOD_GROUP_H_O_ANTIGEN_TYPE_1_BIOSYNTHESIS	0.676875	1
GSE11961_MEMORY_BCELL_DAY7_VS_GERMINAL_CENTER_BCELL_DAY40_DN	0.676885	1
HP_ABNORMALITY_OF_PRIMARY_TEETH	0.676888	1
GOBP_CARDIAC_MUSCLE_CELL_CONTRACTION	0.67692	1
TONKS_TARGETS_OF_RUNX1_RUNX1T1_FUSION_SUSTAINED_IN_MONOCYTE_DN	0.676972	1
REACTOME_REGULATION_OF_SIGNALING_BY_NODAL	0.676973	1
ZNF595_TARGET_GENES	0.676982	1
KEGG_MEDICUS_REFERENCE_MDM2_P21_CELL_CYCLE_G1_S_N00066	0.677002	1
HP_ABNORMAL_CIRCULATING_IGG_CONCENTRATION	0.677072	1
DAZARD_UV_RESPONSE_CLUSTER_G5	0.677132	1
HP_RENAL_CELL_CARCINOMA	0.677157	1
GOBP_RESPIRATORY_BURST_INVOLVED_IN_DEFENSE_RESPONSE	0.677194	1
GOBP_CHROMOSOME_ATTACHMENT_TO_THE_NUCLEAR_ENVELOPE	0.677237	1
REACTOME_METABOLISM_OF_STEROIDS	0.677277	1
GAZDA_DIAMOND_BLACKFAN_ANEMIA_PROGENITOR_UP	0.677307	1
KEGG_MEDICUS_VARIANT_LMO2_REARRANGEMENT_TO_TRANSCRIPTIONAL_ACTIVATION	0.677409	1
GSE29618_PRE_VS_DAY7_FLU_VACCINE_MONOCYTE_UP	0.677466	1
GSE3982_NKCELL_VS_TH2_UP	0.677469	1
GOCC_TERTIARY_GRANULE_MEMBRANE	0.677488	1
GOBP_PROTEIN_DEACETYLATION	0.677509	1
GSE5589_LPS_VS_LPS_AND_IL10_STIM_IL10_KO_MACROPHAGE_45MIN_UP	0.677513	1
REACTOME_TRANSPORT_OF_VITAMINS_NUCLEOSIDES_AND_RELATED_MOLECULES	0.677574	1
REACTOME_EXTRA_NUCLEAR_ESTROGEN_SIGNALING	0.677665	1
DURAND_STROMA_S_UP	0.677681	1
HP_ABNORMAL_NONVERBAL_COMMUNICATIVE_BEHAVIOR	0.677693	1
HP_ABNORMAL_CIRCULATING_SULFUR_AMINO_ACID_CONCENTRATION	0.677742	1
MIR3143	0.677774	1
GSE30083_SP1_VS_SP3_THYMOCYTE_DN	0.677782	1
GOBP_NEGATIVE_REGULATION_OF_BONE_MINERALIZATION	0.677797	1
WP_TCELL_ANTIGEN_RECEPTOR_TCR_PATHWAY_DURING_STAPHYLOCOCCUS_AUREUS_INFECTION	0.677882	1
HP_ABNORMAL_CIRCULATING_FREE_T3_CONCENTRATION	0.677936	1
REACTOME_ASSOCIATION_OF_TRIC_CCT_WITH_TARGET_PROTEINS_DURING_BIOSYNTHESIS	0.67805	1
THUM_SYSTOLIC_HEART_FAILURE_DN	0.678073	1
HAY_BONE_MARROW_CD34_POS_GRAN	0.67812	1
GOBP_BRANCH_ELONGATION_INVOLVED_IN_MAMMARY_GLAND_DUCT_BRANCHING	0.67819	1
HP_RETINAL_NONATTACHMENT	0.678206	1
GSE27786_LSK_VS_NKCELL_UP	0.67828	1
LI_INDUCED_T_TO_NATURAL_KILLER_DN	0.678452	1
GSE1112_OT1_CD8AB_VS_HY_CD8AA_THYMOCYTE_RTOC_CULTURE_UP	0.678465	1
GSE45365_WT_VS_IFNAR_KO_CD11B_DC_MCMV_INFECTION_UP	0.678475	1
GOMF_PHOSPHATIDYLINOSITOL_PHOSPHATE_BINDING	0.67852	1
REACTOME_E2F_MEDIATED_REGULATION_OF_DNA_REPLICATION	0.67853	1
GSE14350_TREG_VS_TEFF_IN_IL2RB_KO_UP	0.678555	1
GOMF_ACETYLCHOLINE_RECEPTOR_ACTIVITY	0.678574	1
GSE9988_LPS_VS_VEHICLE_TREATED_MONOCYTE_DN	0.678636	1
HP_RECURRENT_MYCOBACTERIAL_INFECTIONS	0.678638	1
MORF_UBE2A	0.67869	1
GOMF_STEROID_DEHYDROGENASE_ACTIVITY	0.678705	1
MODULE_474	0.678769	1
GOBP_REGULATION_OF_INTRACELLULAR_STEROID_HORMONE_RECEPTOR_SIGNALING_PATHWAY	0.678792	1
GSE10500_ARTHRITIC_SYNOVIAL_FLUID_VS_HEALTHY_MACROPHAGE_DN	0.678814	1
SESTO_RESPONSE_TO_UV_C2	0.678845	1
GOBP_CELLULAR_RESPONSE_TO_ENDOGENOUS_STIMULUS	0.67889	1
CHEN_ETV5_TARGETS_SERTOLI	0.678891	1
MIR4271	0.678904	1
PEPPER_CHRONIC_LYMPHOCYTIC_LEUKEMIA_DN	0.678914	1
GOCC_PHOTORECEPTOR_OUTER_SEGMENT_MEMBRANE	0.678937	1
GOMF_MANNOSYLTRANSFERASE_ACTIVITY	0.679025	1
MIR219B_3P	0.679041	1
GOBP_CGMP_METABOLIC_PROCESS	0.679065	1
LINDGREN_BLADDER_CANCER_CLUSTER_3_DN	0.679081	1
BIOCARTA_CARDIACEGF_PATHWAY	0.679149	1
GOMF_OXO_ACID_LYASE_ACTIVITY	0.679171	1
GOMF_COMPLEMENT_COMPONENT_C1Q_COMPLEX_BINDING	0.679188	1
RODRIGUES_NTN1_TARGETS_UP	0.67927	1
HP_ULNAR_DEVIATION_OF_THE_WRIST	0.679302	1
GOBP_CELL_PROLIFERATION_IN_BONE_MARROW	0.679314	1
HP_REFRACTORY_ANEMIA	0.67937	1
MODULE_101	0.679429	1
GOBP_TRNA_5_LEADER_REMOVAL	0.679448	1
HP_APLASTIC_HYPOPLASTIC_LACRIMAL_GLANDS	0.679498	1
MIR7853_5P	0.67951	1
GOCC_RPAP3_R2TP_PREFOLDIN_LIKE_COMPLEX	0.679581	1
GOBP_CENTRAL_NERVOUS_SYSTEM_PROJECTION_NEURON_AXONOGENESIS	0.679615	1
HP_ARTERIOVENOUS_MALFORMATION	0.679619	1
MIR1250_3P	0.679642	1
GOBP_POSITIVE_REGULATION_OF_RESPONSE_TO_TYPE_II_INTERFERON	0.679651	1
GOMF_NADPLUS_NUCLEOSIDASE_ACTIVITY_CYCLIC_ADP_RIBOSE_GENERATING	0.679654	1
HORIUCHI_WTAP_TARGETS_DN	0.679681	1
REACTOME_DISEASES_ASSOCIATED_WITH_N_GLYCOSYLATION_OF_PROTEINS	0.679775	1
MIR513A_3P_MIR513C_3P	0.679802	1
MODULE_501	0.67988	1
WP_HEMATOPOIETIC_STEM_CELL_DIFFERENTIATION	0.679882	1
HP_DILATATED_INTERNAL_AUDITORY_CANAL	0.679888	1
MIR6859_5P	0.679907	1
GSE22886_NAIVE_VS_MEMORY_TCELL_UP	0.679921	1
KORKOLA_SEMINOMA_UP	0.679926	1
GSE3920_IFNB_VS_IFNG_TREATED_ENDOTHELIAL_CELL_DN	0.679938	1
GOMF_ALCOHOL_DEHYDROGENASE_NADPLUS_ACTIVITY	0.67994	1
GOMF_DELAYED_RECTIFIER_POTASSIUM_CHANNEL_ACTIVITY	0.679951	1
GOBP_VASCULAR_ASSOCIATED_SMOOTH_MUSCLE_CELL_APOPTOTIC_PROCESS	0.679958	1
GSE9509_LPS_VS_LPS_AND_IL10_STIM_IL10_KO_MACROPHAGE_10MIN_DN	0.679965	1
HP_ACUTE_ENCEPHALOPATHY	0.680001	1
YAO_HOXA10_TARGETS_VIA_PROGESTERONE_UP	0.680041	1
GSE29164_DAY3_VS_DAY7_UNTREATED_MELANOMA_UP	0.680042	1
GOBP_MEMBRANE_DEPOLARIZATION_DURING_ACTION_POTENTIAL	0.680046	1
GOBP_REGULATION_OF_PROTEIN_LOCALIZATION_TO_CENTROSOME	0.680054	1
GSE36392_TYPE_2_MYELOID_VS_EOSINOPHIL_IL25_TREATED_LUNG_DN	0.680095	1
GSE40666_UNTREATED_VS_IFNA_STIM_STAT1_KO_CD8_TCELL_90MIN_UP	0.68011	1
REACTOME_BIOSYNTHESIS_OF_THE_N_GLYCAN_PRECURSOR_DOLICHOL_LIPID_LINKED_OLIGOSACCHARIDE_LLO_AND_TRANSFER_TO_A_NASCENT_PROTEIN	0.680115	1
GSE22140_HEALTHY_VS_ARTHRITIC_MOUSE_CD4_TCELL_UP	0.680137	1
PID_HEDGEHOG_GLI_PATHWAY	0.680144	1
ABBUD_LIF_SIGNALING_2_DN	0.680197	1
RICHERT_PBMC_HIV_LIPO_5_AGE_37_48YO_STIMULATED_VS_UNSTIMULATED_0W_14W_METALLOTHIONEIN_SUBSET_UP	0.68022	1
HP_URETERAL_OBSTRUCTION	0.680228	1
YAATNANRNNNCAG_UNKNOWN	0.680268	1
MIR7851_3P	0.680319	1
REACTOME_RAS_SIGNALING_DOWNSTREAM_OF_NF1_LOSS_OF_FUNCTION_VARIANTS	0.680378	1
GSE26928_CENTR_MEMORY_VS_CXCR5_POS_CD4_TCELL_UP	0.680387	1
GOBP_POSITIVE_REGULATION_OF_GROWTH	0.680404	1
GOBP_OMEGA_HYDROXYLASE_P450_PATHWAY	0.680478	1
GSE7218_UNSTIM_VS_ANTIGEN_STIM_THROUGH_IGM_BCELL_UP	0.680578	1
GOBP_N_ACETYLGLUCOSAMINE_METABOLIC_PROCESS	0.680587	1
REACTOME_PEROXISOMAL_PROTEIN_IMPORT	0.680589	1
ACACTCC_MIR122A	0.680635	1
HP_NEOPLASM_OF_THE_PANCREAS	0.680659	1
GOBP_NEGATIVE_REGULATION_OF_MIRNA_METABOLIC_PROCESS	0.680728	1
GSE41867_NAIVE_VS_EFFECTOR_CD8_TCELL_DN	0.68073	1
MIR18A_3P	0.680756	1
WP_JAKSTAT_SIGNALING_IN_THE_REGULATION_OF_BETA_CELLS	0.680849	1
GOMF_TOXIC_SUBSTANCE_BINDING	0.680924	1
GSE41867_NAIVE_VS_DAY8_LCMV_ARMSTRONG_EFFECTOR_CD8_TCELL_DN	0.680958	1
GSE13547_CTRL_VS_ANTI_IGM_STIM_ZFX_KO_BCELL_2H_DN	0.681028	1
GSE32423_IL7_VS_IL7_IL4_NAIVE_CD8_TCELL_UP	0.681064	1
GOBP_REGULATION_OF_FATTY_ACID_BIOSYNTHETIC_PROCESS	0.681176	1
BOSCO_EPITHELIAL_DIFFERENTIATION_MODULE	0.68123	1
BOHN_PRIMARY_IMMUNODEFICIENCY_SYNDROM_UP	0.68131	1
GSE32128_INOS_DEPENDENT_VS_INOS_INDEPENDENT_ACTIVATED_TCELL_DN	0.681365	1
RUAN_RESPONSE_TO_TNF_DN	0.681369	1
HP_BULBAR_PALSY	0.681375	1
GNF2_MYL3	0.681416	1
AIGNER_ZEB1_TARGETS	0.681429	1
GOBP_NEGATIVE_REGULATION_OF_KIDNEY_DEVELOPMENT	0.681432	1
GSE32986_CURDLAN_LOWDOSE_VS_GMCSF_AND_CURDLAN_LOWDOSE_STIM_DC_DN	0.681539	1
GSE9946_LISTERIA_INF_MATURE_VS_PROSTAGLANDINE2_TREATED_MATURE_DC_UP	0.681589	1
HP_GENERALIZED_NEONATAL_HYPOTONIA	0.681621	1
GOBP_ANTIMICROBIAL_HUMORAL_IMMUNE_RESPONSE_MEDIATED_BY_ANTIMICROBIAL_PEPTIDE	0.681667	1
MOOTHA_GLYCOLYSIS	0.681704	1
MODULE_174	0.681785	1
REACTOME_PRESYNAPTIC_NICOTINIC_ACETYLCHOLINE_RECEPTORS	0.681802	1
MOOTHA_PYR	0.68184	1
GSE37534_UNTREATED_VS_ROSIGLITAZONE_TREATED_CD4_TCELL_PPARG1_AND_FOXP3_TRASDUCED_DN	0.681854	1
GSE32164_RESTING_DIFFERENTIATED_VS_CMYC_INHIBITED_MACROPHAGE_DN	0.681889	1
GOBP_PERIPHERAL_NERVOUS_SYSTEM_AXON_REGENERATION	0.6819	1
GSE17721_PAM3CSK4_VS_CPG_12H_BMDC_DN	0.681955	1
HP_ABNORMALITY_OF_THE_THYROID_GLAND	0.681968	1
WP_CLASSICAL_PATHWAY_OF_STEROIDOGENESIS_WITH_GLUCOCORTICOID_AND_MINERALOCORTICOID_METABOLISM	0.682052	1
HP_UNDETECTABLE_LIGHT_AND_DARK_ADAPTED_ELECTRORETINOGRAM	0.682071	1
MODULE_179	0.682085	1
MIR6796_3P	0.6821	1
GOBP_REGULATION_OF_ARACHIDONATE_SECRETION	0.682104	1
HP_BILATERAL_CONDUCTIVE_HEARING_IMPAIRMENT	0.682116	1
GSE22935_UNSTIM_VS_48H_MBOVIS_BCG_STIM_MYD88_KO_MACROPHAGE_UP	0.682116	1
GOBP_MELANOCYTE_PROLIFERATION	0.682153	1
MONTERO_THYROID_CANCER_POOR_SURVIVAL_DN	0.682191	1
PETROVA_PROX1_TARGETS_DN	0.682248	1
MORI_EMU_MYC_LYMPHOMA_BY_ONSET_TIME_DN	0.682295	1
ROSS_AML_OF_FAB_M7_TYPE	0.682319	1
ZHENG_BOUND_BY_FOXP3	0.682337	1
CSR_EARLY_UP.V1_UP	0.682382	1
CP2_01	0.682399	1
HOFMANN_MYELODYSPLASTIC_SYNDROM_HIGH_RISK_UP	0.682433	1
GOBP_RESPIRATORY_GASEOUS_EXCHANGE_BY_RESPIRATORY_SYSTEM	0.682469	1
HP_LONG_THUMB	0.682495	1
GSE24634_TREG_VS_TCONV_POST_DAY10_IL4_CONVERSION_DN	0.682502	1
GOBP_NEGATIVE_REGULATION_OF_HUMORAL_IMMUNE_RESPONSE	0.682542	1
JONES_TCOF1_TARGETS	0.68255	1
GOBP_DEOXYRIBONUCLEOSIDE_MONOPHOSPHATE_METABOLIC_PROCESS	0.682583	1
REACTOME_FLT3_SIGNALING_BY_CBL_MUTANTS	0.682617	1
BIOCARTA_PAR1_PATHWAY	0.682633	1
REACTOME_TERMINATION_OF_TRANSLESION_DNA_SYNTHESIS	0.682639	1
GSE1925_CTRL_VS_IFNG_PRIMED_MACROPHAGE_UP	0.68265	1
WP_DISORDERS_IN_KETONE_BODY_SYNTHESIS	0.682713	1
GOBP_RESPONSE_TO_TUMOR_CELL	0.682836	1
GOBP_REGULATION_OF_HEAT_GENERATION	0.682884	1
WP_TYPE_I_COLLAGEN_SYNTHESIS_IN_THE_CONTEXT_OF_OSTEOGENESIS_IMPERFECTA	0.682916	1
GSE34156_UNTREATED_VS_24H_NOD2_LIGAND_TREATED_MONOCYTE_UP	0.682949	1
GOBP_NEGATIVE_REGULATION_OF_CYTOSOLIC_CALCIUM_ION_CONCENTRATION	0.682962	1
REACTOME_RHOG_GTPASE_CYCLE	0.682985	1
GOBP_NEGATIVE_REGULATION_OF_CALCINEURIN_MEDIATED_SIGNALING	0.683056	1
GOMF_STRUCTURAL_CONSTITUENT_OF_RIBOSOME	0.68308	1
SMARCA1_TARGET_GENES	0.683117	1
CAFFAREL_RESPONSE_TO_THC_24HR_3_DN	0.683121	1
HP_URINARY_RETENTION	0.683148	1
PID_ALK1_PATHWAY	0.683196	1
REACTOME_CONDENSATION_OF_PROMETAPHASE_CHROMOSOMES	0.683284	1
GOBP_POSITIVE_REGULATION_OF_SMOOTH_MUSCLE_CELL_APOPTOTIC_PROCESS	0.683336	1
MIR145_3P	0.683395	1
GOCC_FEMALE_PRONUCLEUS	0.683408	1
GOBP_REGULATION_OF_INTESTINAL_CHOLESTEROL_ABSORPTION	0.683481	1
BIOCARTA_ACH_PATHWAY	0.683505	1
GOBP_POSITIVE_REGULATION_OF_TOLL_LIKE_RECEPTOR_2_SIGNALING_PATHWAY	0.683508	1
GSE21546_ELK1_KO_VS_SAP1A_KO_AND_ELK1_KO_DP_THYMOCYTES_DN	0.683511	1
RGTTAMWNATT_HNF1_01	0.683521	1
GOBP_DIOL_METABOLIC_PROCESS	0.683555	1
HP_NECK_FLEXOR_WEAKNESS	0.683621	1
HP_APLASIA_HYPOPLASIA_OF_THE_THYROID_GLAND	0.683638	1
HP_ABNORMAL_HAIR_PATTERN	0.683703	1
HP_BONE_MARROW_HYPOCELLULARITY	0.683714	1
NABA_SECRETED_FACTORS	0.683731	1
GOBP_ESTABLISHMENT_OF_CENTROSOME_LOCALIZATION	0.683788	1
HP_ABSENT_FRONTAL_SINUSES	0.683788	1
GOBP_NEGATIVE_REGULATION_OF_MRNA_METABOLIC_PROCESS	0.68382	1
GOBP_PROTEIN_LOCALIZATION_TO_AXON	0.683851	1
GOBP_NUCLEOTIDE_BINDING_OLIGOMERIZATION_DOMAIN_CONTAINING_1_SIGNALING_PATHWAY	0.683916	1
GSE4984_UNTREATED_VS_LPS_TREATED_DC_DN	0.683948	1
GOBP_POSITIVE_REGULATION_OF_TROPHOBLAST_CELL_MIGRATION	0.683995	1
GOBP_GLOMERULAR_MESANGIUM_DEVELOPMENT	0.684035	1
BIOCARTA_PML_PATHWAY	0.684067	1
GOBP_ASCENDING_AORTA_DEVELOPMENT	0.684078	1
MIR548T_5P	0.684125	1
KEGG_MEDICUS_VARIANT_EML4_ALK_FUSION_KINASE_TO_PLCG_ERK_SIGNALING_PATHWAY	0.6842	1
HP_TYPE_2_MUSCLE_FIBER_PREDOMINANCE	0.68429	1
GOBP_ENDOCARDIUM_DEVELOPMENT	0.684342	1
HP_MEGAKARYOCYTE_DYSPLASIA	0.684346	1
HP_DEATH_IN_ADULTHOOD	0.684355	1
GCM_HMGA2	0.684387	1
YAUCH_HEDGEHOG_SIGNALING_PARACRINE_UP	0.684472	1
GOBP_T_HELPER_CELL_LINEAGE_COMMITMENT	0.684481	1
GOMF_AMINOACYLTRANSFERASE_ACTIVITY	0.68452	1
BIOCARTA_PROTEASOME_PATHWAY	0.684556	1
MIR3154	0.684572	1
GOBP_ERBB2_ERBB4_SIGNALING_PATHWAY	0.684636	1
HP_HYPOPARATHYROIDISM	0.684662	1
AAAYRNCTG_UNKNOWN	0.684694	1
GOMF_ADP_TRANSMEMBRANE_TRANSPORTER_ACTIVITY	0.684728	1
HP_THIN_NAIL	0.684807	1
GOBP_FATTY_ACID_METABOLIC_PROCESS	0.684831	1
GOBP_MITOCHONDRIAL_RNA_MODIFICATION	0.684838	1
WP_MOLECULAR_PATHWAY_FOR_OXIDATIVE_STRESS	0.684865	1
HERNANDEZ_MITOTIC_ARREST_BY_DOCETAXEL_2_UP	0.684934	1
HE_LIM_SUN_FETAL_LUNG_C2_S100A12_HI_CLASSICAL_MONOCYTE	0.684958	1
GOBP_FOREBRAIN_GENERATION_OF_NEURONS	0.684967	1
HP_STRIDOR	0.684988	1
GSE6259_FLT3L_INDUCED_33D1_POS_DC_VS_CD8_TCELL_DN	0.685004	1
NFE2_01	0.68504	1
HP_SCALING_SKIN	0.685079	1
HP_LONG_HALLUX	0.685087	1
GOBP_POSITIVE_REGULATION_OF_NON_CANONICAL_NF_KAPPAB_SIGNAL_TRANSDUCTION	0.685104	1
BURTON_ADIPOGENESIS_4	0.685106	1
HP_NO_SOCIAL_INTERACTION	0.68512	1
HP_GYNECOMASTIA	0.685163	1
MODULE_36	0.685167	1
GSE5589_LPS_VS_LPS_AND_IL10_STIM_IL10_KO_MACROPHAGE_180MIN_UP	0.68521	1
WP_BIOSYNTHESIS_AND_TURNOVER_OF_1DEOXYSPHINGOID_BASES	0.685226	1
GSE1925_3H_VS_24H_IFNG_STIM_IFNG_PRIMED_MACROPHAGE_DN	0.685227	1
FAN_EMBRYONIC_CTX_IN_2_INTERNEURON	0.685251	1
GOBP_BASIC_AMINO_ACID_TRANSPORT	0.685269	1
KEGG_GLYCEROLIPID_METABOLISM	0.68532	1
HMGIY_Q6	0.685324	1
DER_IFN_GAMMA_RESPONSE_UP	0.685324	1
GOBP_FUNGIFORM_PAPILLA_DEVELOPMENT	0.685331	1
MENON_FETAL_KIDNEY_4_PODOCYTES	0.685413	1
HP_ABNORMAL_CELL_PROLIFERATION	0.685422	1
HP_IMPAIRED_ANTIGEN_SPECIFIC_RESPONSE	0.685469	1
OUELLET_CULTURED_OVARIAN_CANCER_INVASIVE_VS_LMP_DN	0.685501	1
GNF2_DAP3	0.685531	1
GSE17721_0.5H_VS_12H_GARDIQUIMOD_BMDC_DN	0.685614	1
GOCC_GAMMA_TUBULIN_COMPLEX	0.685641	1
GSE17186_CD21LOW_VS_CD21HIGH_TRANSITIONAL_BCELL_UP	0.685657	1
HP_LICHENIFICATION	0.685666	1
GOBP_POSITIVE_REGULATION_OF_SYNAPTIC_TRANSMISSION_GABAERGIC	0.685762	1
REACTOME_ASPIRIN_ADME	0.685769	1
GOBP_MONOCYTE_CHEMOTACTIC_PROTEIN_1_PRODUCTION	0.685777	1
GSE14000_TRANSLATED_RNA_VS_MRNA_16H_LPS_DC_DN	0.68578	1
KOYAMA_SEMA3B_TARGETS_DN	0.685861	1
GOBP_NEGATIVE_REGULATION_OF_CGMP_MEDIATED_SIGNALING	0.685906	1
HP_ANKLE_SWELLING	0.685914	1
HP_PSEUDOBULBAR_PARALYSIS	0.68594	1
GAVISH_3CA_METAPROGRAM_EPITHELIAL_MYC	0.685953	1
GOCC_CALCINEURIN_COMPLEX	0.685988	1
HP_COLDNESS	0.686022	1
MODULE_325	0.686063	1
MEISSNER_NPC_HCP_WITH_H3K27ME3	0.68614	1
GOBP_RRNA_TRANSCRIPTION	0.686225	1
GOBP_PEPTIDYL_LYSINE_MODIFICATION	0.686249	1
GOBP_POSITIVE_REGULATION_OF_MITOCHONDRIAL_DEPOLARIZATION	0.686254	1
GOBP_BRANCHING_MORPHOGENESIS_OF_AN_EPITHELIAL_TUBE	0.68627	1
HP_HYPOPLASIA_OF_THE_VAGINA	0.686392	1
GSE11961_FOLLICULAR_BCELL_VS_GERMINAL_CENTER_BCELL_DAY7_UP	0.686428	1
GOMF_PROTEOGLYCAN_BINDING	0.686431	1
GOBP_PENETRATION_OF_ZONA_PELLUCIDA	0.686449	1
GAVISH_3CA_METAPROGRAM_CD8_T_CELLS_INTERFERON	0.686477	1
HP_DENTAL_ENAMEL_PITS	0.68648	1
WP_ACUTE_MYELOID_LEUKEMIA	0.686548	1
GOMF_VITAMIN_BINDING	0.686556	1
HP_PURSED_LIPS	0.686638	1
chr7p15	0.686671	1
GOBP_UBIQUITIN_RECYCLING	0.686721	1
GSE27241_WT_VS_RORGT_KO_TH17_POLARIZED_CD4_TCELL_DN	0.6869	1
HP_DECREASED_TOTAL_T_CELL_COUNT	0.686911	1
MIR2117	0.686929	1
GOBP_POSITIVE_REGULATION_OF_TYPE_2_IMMUNE_RESPONSE	0.687005	1
GOMF_CELL_ADHESIVE_PROTEIN_BINDING_INVOLVED_IN_BUNDLE_OF_HIS_CELL_PURKINJE_MYOCYTE_COMMUNICATION	0.687051	1
NAGY_STAGA_COMPONENTS_HUMAN	0.687089	1
GSE6092_CTRL_VS_BORRELIA_BIRGDOFERI_INF_ENDOTHELIAL_CELL_UP	0.687103	1
GOBP_REGULATION_OF_IMMUNOGLOBULIN_PRODUCTION	0.687106	1
GSE17721_POLYIC_VS_PAM3CSK4_1H_BMDC_UP	0.687108	1
CHAMP1_TARGET_GENES	0.687119	1
GOBP_DENDRITIC_SPINE_MORPHOGENESIS	0.687123	1
BIOCARTA_TCRA_PATHWAY	0.687135	1
GOBP_RESPONSE_TO_COBALT_ION	0.687149	1
MIR487B_3P	0.68716	1
chr22q13	0.687171	1
GSE3400_UNTREATED_VS_IFNB_TREATED_MEF_DN	0.687181	1
HP_PROLONGED_BLEEDING_FOLLOWING_PROCEDURE	0.687301	1
REACTOME_IRAK4_DEFICIENCY_TLR2_4	0.68737	1
REACTOME_TRANSCRIPTIONAL_REGULATION_BY_MECP2	0.687378	1
GOBP_OXIDATIVE_PHOSPHORYLATION	0.68745	1
SWEET_KRAS_TARGETS_DN	0.687483	1
GSE360_HIGH_DOSE_B_MALAYI_VS_M_TUBERCULOSIS_DC_UP	0.687516	1
GOMF_TRANSMEMBRANE_TRANSPORTER_BINDING	0.687559	1
GOBP_VESICLE_CYTOSKELETAL_TRAFFICKING	0.687579	1
BRCA2_TARGET_GENES	0.687682	1
STEARMAN_LUNG_CANCER_EARLY_VS_LATE_DN	0.68769	1
BIOCARTA_41BB_PATHWAY	0.687823	1
HP_COMPENSATED_HYPOTHYROIDISM	0.687987	1
GOBP_FOREBRAIN_RADIAL_GLIAL_CELL_DIFFERENTIATION	0.688013	1
GSE411_100MIN_VS_400MIN_IL6_STIM_MACROPHAGE_DN	0.688017	1
GSE15930_NAIVE_VS_72H_IN_VITRO_STIM_CD8_TCELL_UP	0.688018	1
GSE3039_ALPHAALPHA_VS_ALPHABETA_CD8_TCELL_UP	0.688055	1
GOBP_CAMP_BIOSYNTHETIC_PROCESS	0.688141	1
GOBP_NEGATIVE_REGULATION_OF_AMYLOID_PRECURSOR_PROTEIN_BIOSYNTHETIC_PROCESS	0.688176	1
GSE1432_1H_VS_6H_IFNG_MICROGLIA_UP	0.688185	1
WP_TRANSCRIPTIONAL_REGULATION_OF_MEMORY_B_CELL_DIFFERENTIATION	0.688249	1
MIR362_5P	0.688262	1
GOMF_OXIDOREDUCTION_DRIVEN_ACTIVE_TRANSMEMBRANE_TRANSPORTER_ACTIVITY	0.688282	1
HP_PROGRESSIVE_FLEXION_CONTRACTURES	0.68829	1
MODULE_255	0.688343	1
GSE13887_RESTING_VS_NO_TREATED_CD4_TCELL_DN	0.688377	1
ZSCAN21_TARGET_GENES	0.688386	1
GOBP_OTOLITH_DEVELOPMENT	0.68839	1
GOBP_NEGATIVE_REGULATION_OF_EPITHELIAL_CELL_PROLIFERATION_INVOLVED_IN_PROSTATE_GLAND_DEVELOPMENT	0.688406	1
GARCIA_PINERES_PBMC_HPV_16_L1_VLP_AGE_18_25YO_7MO_CORRELATED_WITH_ANTIBODY_RESPONSE_NEGATIVE	0.688432	1
GOBP_DCMP_METABOLIC_PROCESS	0.688438	1
ATM_TARGET_GENES	0.688447	1
SASSON_FSH_RESPONSE	0.688492	1
GOBP_CELLULAR_RESPONSE_TO_HORMONE_STIMULUS	0.688511	1
HP_ABNORMALITY_OF_FUNDUS_PIGMENTATION	0.688525	1
REACTOME_CREB1_PHOSPHORYLATION_THROUGH_THE_ACTIVATION_OF_CAMKII_CAMKK_CAMKIV_CASCASDE	0.688525	1
GOBP_BONE_REMODELING	0.688586	1
YTTCCNNNGGAMR_UNKNOWN	0.688596	1
GOBP_ANDROGEN_METABOLIC_PROCESS	0.688655	1
HP_EYELID_APRAXIA	0.688669	1
REACTOME_SODIUM_CALCIUM_EXCHANGERS	0.688685	1
GOBP_CARDIAC_SEPTUM_DEVELOPMENT	0.688733	1
HP_ABNORMAL_ENDOMETRIUM_MORPHOLOGY	0.688785	1
WP_FOLLICLE_STIMULATING_HORMONE_FSH_SIGNALING	0.688801	1
HP_SMOOTH_PHILTRUM	0.688868	1
REACTOME_NEGATIVE_REGULATION_OF_ACTIVITY_OF_TFAP2_AP_2_FAMILY_TRANSCRIPTION_FACTORS	0.688903	1
ACTGTGA_MIR27A_MIR27B	0.688948	1
TAKEDA_TARGETS_OF_NUP98_HOXA9_FUSION_10D_UP	0.688976	1
REACTOME_MITOCHONDRIAL_UNFOLDED_PROTEIN_RESPONSE_UPRMT	0.689014	1
WP_TYROSINE_KINASE_INHIBITORS_IN_GLIOBLASTOMA	0.689054	1
MIR4731_5P	0.689069	1
BHATI_G2M_ARREST_BY_2METHOXYESTRADIOL_DN	0.689103	1
HP_ELEVATED_HEPATIC_IRON_CONCENTRATION	0.689103	1
REACTOME_DISORDERS_OF_TRANSMEMBRANE_TRANSPORTERS	0.689106	1
SU_HO_CONV_CENT_CHONDROSARCOMA_STROMAL_C0_MINERALISATION_STROMAL_CELL	0.689124	1
HP_FIBULAR_BOWING	0.689134	1
GOBP_PHENOL_CONTAINING_COMPOUND_METABOLIC_PROCESS	0.689166	1
MIR154_3P	0.689188	1
REACTOME_LOSS_OF_MECP2_BINDING_ABILITY_TO_THE_NCOR_SMRT_COMPLEX	0.689199	1
GOCC_CILIUM	0.68921	1
GOBP_ACTIN_NUCLEATION	0.689222	1
MIR5189_5P	0.689257	1
GSE3039_NKT_CELL_VS_B1_BCELL_DN	0.689264	1
HP_EPISODIC_ATAXIA	0.68928	1
MAGRANGEAS_MULTIPLE_MYELOMA_IGG_VS_IGA_DN	0.689294	1
SHIN_B_CELL_LYMPHOMA_CLUSTER_3	0.689297	1
GOCC_SEMAPHORIN_RECEPTOR_COMPLEX	0.6893	1
REACTOME_FORMATION_OF_THE_EARLY_ELONGATION_COMPLEX	0.689313	1
GOBP_INTERMEDIATE_FILAMENT_ORGANIZATION	0.689346	1
GOBP_BONE_DEVELOPMENT	0.689347	1
HP_IMPOTENCE	0.689362	1
GSE33425_CD161_INT_VS_NEG_CD8_TCELL_UP	0.689367	1
REACTOME_REVERSIBLE_HYDRATION_OF_CARBON_DIOXIDE	0.689376	1
DURANTE_ADULT_OLFACTORY_NEUROEPITHELIUM_CD4_T_CELLS	0.689377	1
GSE43863_NAIVE_VS_MEMORY_LY6C_INT_CXCR5POS_CD4_TCELL_D150_LCMV_DN	0.689433	1
REACTOME_CROSS_PRESENTATION_OF_PARTICULATE_EXOGENOUS_ANTIGENS_PHAGOSOMES	0.68954	1
TRAVAGLINI_LUNG_VEIN_CELL	0.689543	1
GOBP_POSITIVE_REGULATION_OF_TRANSCRIPTION_BY_GLUCOSE	0.689544	1
GSE32986_GMCSF_VS_GMCSF_AND_CURDLAN_HIGHDOSE_STIM_DC_DN	0.689611	1
GOMF_RNA_POLYMERASE_II_CTD_HEPTAPEPTIDE_REPEAT_KINASE_ACTIVITY	0.689621	1
GOCC_DENSE_BODY	0.68963	1
GOCC_AGGRESOME	0.689727	1
GOBP_NEGATIVE_REGULATION_OF_CELL_ADHESION	0.689751	1
GSE22886_CD8_VS_CD4_NAIVE_TCELL_DN	0.689759	1
TSENG_IRS1_TARGETS_UP	0.689768	1
GOBP_NEGATIVE_REGULATION_OF_CALCIUM_ION_DEPENDENT_EXOCYTOSIS	0.689783	1
GOBP_REGULATION_OF_ERYTHROCYTE_DIFFERENTIATION	0.689819	1
MIR1202	0.689835	1
KANG_CISPLATIN_RESISTANCE_DN	0.689836	1
HP_CHRONIC_INFECTION	0.689837	1
USF_02	0.689859	1
GOMF_POLY_PYRIMIDINE_TRACT_BINDING	0.689888	1
HALLMARK_HYPOXIA	0.689901	1
GCM_MAPK10	0.689932	1
HP_EPIDURAL_HEMORRHAGE	0.689937	1
CUI_DEVELOPING_HEART_C1_5TH_WEEK_CARDIAC_CELLS	0.689956	1
GOBP_NUCLEOTIDE_TRANSMEMBRANE_TRANSPORT	0.689982	1
GSE26928_NAIVE_VS_EFF_MEMORY_CD4_TCELL_DN	0.690038	1
WP_MODULATORS_OF_TCR_SIGNALING_AND_T_CELL_ACTIVATION	0.690043	1
GOBP_ESTABLISHMENT_OF_EPITHELIAL_CELL_POLARITY	0.690075	1
GOBP_TONIC_SMOOTH_MUSCLE_CONTRACTION	0.690101	1
GSE9006_TYPE_1_VS_TYPE_2_DIABETES_PBMC_AT_DX_UP	0.690108	1
GOBP_KETONE_METABOLIC_PROCESS	0.69011	1
GSE6259_DEC205_POS_DC_VS_CD8_TCELL_UP	0.690112	1
GOBP_MYELOID_LEUKOCYTE_MEDIATED_IMMUNITY	0.690152	1
HP_EPENDYMOMA	0.690218	1
ZAK_PBMC_MRKAD5_HIV_1_GAG_POL_NEF_AGE_20_50YO_1DY_UP	0.690262	1
MIR4260	0.69028	1
GOBP_TELOMERASE_RNA_LOCALIZATION	0.690336	1
chr2q11	0.690395	1
GOMF_RECEPTOR_SIGNALING_PROTEIN_TYROSINE_KINASE_ACTIVATOR_ACTIVITY	0.690414	1
SMID_BREAST_CANCER_ERBB2_DN	0.690454	1
HP_ABNORMAL_HAND_BONE_OSSIFICATION	0.690468	1
WP_PKCGAMMA_CALCIUM_SIGNALING_IN_ATAXIA	0.690505	1
GOBP_CELLULAR_RESPONSE_TO_FLUID_SHEAR_STRESS	0.690535	1
KEGG_OLFACTORY_TRANSDUCTION	0.69059	1
HP_MULTICYSTIC_KIDNEY_DYSPLASIA	0.690607	1
HP_HYPERTENSIVE_CRISIS	0.690638	1
HP_ABNORMALITY_OF_VITAMIN_B_METABOLISM	0.690639	1
GOBP_NEGATIVE_REGULATION_OF_APOPTOTIC_PROCESS_INVOLVED_IN_DEVELOPMENT	0.690656	1
GOMF_OXIDOREDUCTASE_ACTIVITY_ACTING_ON_THE_ALDEHYDE_OR_OXO_GROUP_OF_DONORS_DISULFIDE_AS_ACCEPTOR	0.690702	1
MIR4648	0.690718	1
GOCC_BETA_CATENIN_TCF_COMPLEX	0.690767	1
GSE15930_NAIVE_VS_24H_IN_VITRO_STIM_CD8_TCELL_UP	0.690856	1
HP_LYMPHANGIOMA	0.691011	1
MIR3140_5P	0.69102	1
GOBP_OUTER_DYNEIN_ARM_ASSEMBLY	0.691057	1
BURTON_ADIPOGENESIS_PEAK_AT_16HR	0.69109	1
GOBP_RESPONSE_TO_INSECTICIDE	0.691162	1
MIR507	0.691198	1
GOCC_FIBRILLAR_COLLAGEN_TRIMER	0.691204	1
GOBP_GAMMA_AMINOBUTYRIC_ACID_RECEPTOR_CLUSTERING	0.691233	1
REACTOME_TGFBR3_PTM_REGULATION	0.691293	1
GOBP_REGULATION_OF_LEUKOCYTE_CHEMOTAXIS	0.691412	1
GOBP_T_CELL_LINEAGE_COMMITMENT	0.69143	1
GSE18281_CORTICAL_VS_MEDULLARY_THYMOCYTE_DN	0.691455	1
GSE17721_CTRL_VS_CPG_4H_BMDC_UP	0.691471	1
REACTOME_CA_DEPENDENT_EVENTS	0.69161	1
HP_CALCIUM_NEPHROLITHIASIS	0.691645	1
GOCC_RECYCLING_ENDOSOME	0.691655	1
HP_NEOPLASM_OF_THE_THYMUS	0.691683	1
REACTOME_MULTIFUNCTIONAL_ANION_EXCHANGERS	0.691697	1
REACTOME_AZATHIOPRINE_ADME	0.691823	1
GOMF_HISTONE_DEACETYLASE_REGULATOR_ACTIVITY	0.691875	1
HP_ABSENCE_OF_THE_SACRUM	0.691882	1
GOBP_REGULATION_OF_RYANODINE_SENSITIVE_CALCIUM_RELEASE_CHANNEL_ACTIVITY	0.691901	1
GOMF_RACEMASE_AND_EPIMERASE_ACTIVITY_ACTING_ON_CARBOHYDRATES_AND_DERIVATIVES	0.691918	1
REACTOME_SYNTHESIS_OF_IP3_AND_IP4_IN_THE_CYTOSOL	0.691943	1
GOBP_NEGATIVE_REGULATION_OF_INTERLEUKIN_1_ALPHA_PRODUCTION	0.69196	1
MIR6736_5P	0.691992	1
GOBP_PROTEIN_K63_LINKED_UBIQUITINATION	0.692057	1
MIR6846_5P	0.692098	1
GOBP_QUINOLINATE_METABOLIC_PROCESS	0.692101	1
HP_DIASTASIS_RECTI	0.692143	1
HP_PROMINENT_ANTITRAGUS	0.692167	1
HP_ABNORMAL_MUSCLE_FIBER_TYPE_DISTRIBUTION	0.692179	1
GCM_MYCL1	0.692198	1
ZNF524_TARGET_GENES	0.692247	1
HP_INCREASED_CIRCULATING_HEMOGLOBIN_CONCENTRATION	0.692262	1
GOBP_NEGATIVE_REGULATION_OF_MACROPHAGE_CYTOKINE_PRODUCTION	0.692269	1
HP_FIBULAR_APLASIA	0.69228	1
MIR148A_5P	0.692298	1
HAHTOLA_MYCOSIS_FUNGOIDES_SKIN_DN	0.692318	1
DESCARTES_FETAL_HEART_LYMPHATIC_ENDOTHELIAL_CELLS	0.692383	1
KEGG_MEDICUS_VARIANT_SCRAPIE_CONFORMATION_PRPSC_TO_26S_PROTEASOME_MEDIATED_PROTEIN_DEGRADATION	0.692437	1
HP_OPPORTUNISTIC_FUNGAL_INFECTION	0.692445	1
GOBP_REVERSIBLE_DIFFERENTIATION	0.692458	1
YAMANAKA_GLIOBLASTOMA_SURVIVAL_UP	0.692488	1
GOBP_NEGATIVE_REGULATION_OF_MYELOID_CELL_DIFFERENTIATION	0.692505	1
MIR1915_3P	0.692515	1
GOCC_TRANS_GOLGI_NETWORK_TRANSPORT_VESICLE	0.692535	1
MIR500B_5P	0.692551	1
HP_THICKENED_NUCHAL_SKIN_FOLD	0.692567	1
COLDREN_GEFITINIB_RESISTANCE_DN	0.692587	1
GOBP_PROTEIN_TRANSMEMBRANE_IMPORT_INTO_INTRACELLULAR_ORGANELLE	0.692605	1
GOBP_RESPONSE_TO_PROGESTERONE	0.692625	1
WP_NUCLEAR_RECEPTORS_METAPATHWAY	0.692646	1
GOBP_SIRNA_PROCESSING	0.69267	1
KEGG_MEDICUS_PATHOGEN_KSHV_K15_TO_TNF_NFKB_SIGNALING_PATHWAY	0.692683	1
GOBP_PRIMITIVE_STREAK_FORMATION	0.692683	1
HP_MENINGOENCEPHALOCELE	0.692699	1
GOBP_ORGANISM_EMERGENCE_FROM_PROTECTIVE_STRUCTURE	0.692797	1
GSE7509_UNSTIM_VS_FCGRIIB_STIM_MONOCYTE_DN	0.692832	1
GSE37532_WT_VS_PPARG_KO_LN_TCONV_DN	0.692863	1
GOMF_GLUTAMATE_SODIUM_SYMPORTER_ACTIVITY	0.692884	1
GOBP_GOLGI_VESICLE_TRANSPORT	0.692888	1
REACTOME_DISPLACEMENT_OF_DNA_GLYCOSYLASE_BY_APEX1	0.692977	1
GOBP_REGULATION_OF_TRANSLATIONAL_INITIATION	0.693079	1
GOCC_CBM_COMPLEX	0.693112	1
HP_PROMINENT_CALCANEUS	0.693117	1
TGAYRTCA_ATF3_Q6	0.693159	1
GOBP_REGULATION_OF_CELL_DIFFERENTIATION_INVOLVED_IN_EMBRYONIC_PLACENTA_DEVELOPMENT	0.693167	1
KEGG_SMALL_CELL_LUNG_CANCER	0.69318	1
MIKHAYLOVA_OXIDATIVE_STRESS_RESPONSE_VIA_VHL_DN	0.693187	1
GOBP_FATTY_ACID_TRANSMEMBRANE_TRANSPORT	0.693204	1
HP_THIN_VERMILION_BORDER	0.693211	1
KEGG_SPHINGOLIPID_METABOLISM	0.693212	1
GOBP_FERTILIZATION	0.69323	1
CAIRO_PML_TARGETS_BOUND_BY_MYC_DN	0.693246	1
GOBP_STEM_CELL_FATE_COMMITMENT	0.69325	1
GOBP_CELLULAR_RESPONSE_TO_TYPE_II_INTERFERON	0.693295	1
WP_MICRORNA_NETWORK_ASSOCIATED_WITH_CHRONIC_LYMPHOCYTIC_LEUKEMIA	0.693309	1
GOBP_REGULATION_OF_RESPIRATORY_GASEOUS_EXCHANGE	0.693313	1
HP_SHORT_GREATER_SCIATIC_NOTCH	0.693393	1
BIOCARTA_GPCR_PATHWAY	0.69342	1
GOBP_NEUROFIBRILLARY_TANGLE_ASSEMBLY	0.69342	1
GSE2585_THYMIC_DC_VS_MTEC_UP	0.69344	1
HP_PORTAL_FIBROSIS	0.69344	1
HP_CHILDHOOD_ONSET_SENSORINEURAL_HEARING_IMPAIRMENT	0.693467	1
GOBP_OVULATION_CYCLE_PROCESS	0.693495	1
GOBP_AMINO_ACID_IMPORT_ACROSS_PLASMA_MEMBRANE	0.693508	1
MODULE_149	0.693525	1
GOBP_SPERMINE_METABOLIC_PROCESS	0.693541	1
GOBP_REGULATION_OF_HEMATOPOIETIC_PROGENITOR_CELL_DIFFERENTIATION	0.693551	1
LXR_Q3	0.693614	1
GOBP_MULTINUCLEAR_OSTEOCLAST_DIFFERENTIATION	0.693681	1
HP_ESOPHAGEAL_VARIX	0.693696	1
HP_ACUTE_LEUKEMIA	0.6937	1
HP_STEREOTYPIC_WHOLE_BODY_MOVEMENTS	0.693752	1
HP_NARROW_FACE	0.693779	1
GSE37416_0H_VS_3H_F_TULARENSIS_LVS_NEUTROPHIL_DN	0.693788	1
KEGG_MEDICUS_REFERENCE_WNT_SIGNALING_MODULATION_WNT_INHIBITOR	0.693795	1
GOBP_BLASTOCYST_DEVELOPMENT	0.693796	1
KEGG_MEDICUS_REFERENCE_BASE_EXCISION_AND_STRAND_CLEAVAGE_BY_MONOFUNCTIONAL_GLYCOSYLASE	0.693866	1
GOBP_VESTIBULOCOCHLEAR_NERVE_DEVELOPMENT	0.693911	1
FALVELLA_SMOKERS_WITH_LUNG_CANCER	0.693918	1
HP_TRACTIONAL_RETINAL_DETACHMENT	0.694043	1
GOCC_RIBONUCLEOPROTEIN_GRANULE	0.694081	1
REACTOME_RHO_GTPASES_ACTIVATE_KTN1	0.694104	1
GCM_TPT1	0.694115	1
GNF2_CARD15	0.694172	1
TOMLINS_METASTASIS_UP	0.69418	1
CHENG_IMPRINTED_BY_ESTRADIOL	0.694223	1
REACTOME_NUCLEAR_RECEPTOR_TRANSCRIPTION_PATHWAY	0.694298	1
FERREIRA_EWINGS_SARCOMA_UNSTABLE_VS_STABLE_DN	0.694326	1
DESCARTES_MAIN_FETAL_RETINAL_PROGENITORS_AND_MULLER_GLIA	0.694335	1
CUI_DEVELOPING_HEART_C9_B_T_CELL	0.694388	1
GSE11864_CSF1_VS_CSF1_IFNG_IN_MAC_UP	0.694401	1
MODULE_55	0.694426	1
HP_SMALL_FORAMEN_MAGNUM	0.694432	1
HP_ELEVATED_CIRCULATING_ALANINE_AMINOTRANSFERASE_CONCENTRATION	0.694483	1
GOCC_PRESYNAPTIC_ENDOCYTIC_ZONE	0.694483	1
KEGG_TGF_BETA_SIGNALING_PATHWAY	0.694549	1
HP_HYPERPITUITARISM	0.694677	1
REACTOME_INTERLEUKIN_1_PROCESSING	0.694705	1
HP_INCREASED_CIRCULATING_VERY_LONG_CHAIN_FATTY_ACID_CONCENTRATION	0.694713	1
REACTOME_RHOA_GTPASE_CYCLE	0.694728	1
REACTOME_NEGATIVE_REGULATION_OF_MET_ACTIVITY	0.694744	1
HP_ABSENT_TESTIS	0.694746	1
GOMF_ENDOPEPTIDASE_ACTIVITY	0.694763	1
GOBP_NEGATIVE_REGULATION_OF_NEUTROPHIL_MIGRATION	0.694793	1
MIR6877_3P	0.694816	1
DESCARTES_MAIN_FETAL_NEUROENDOCRINE_CELLS	0.69485	1
MIR3609	0.694891	1
GSE27786_NKCELL_VS_NKTCELL_UP	0.694989	1
GOBP_REGULATION_OF_CRISTAE_FORMATION	0.69499	1
MIR1911_5P	0.695008	1
GSE360_L_MAJOR_VS_M_TUBERCULOSIS_MAC_UP	0.695012	1
GSE19941_LPS_VS_LPS_AND_IL10_STIM_IL10_KO_NFKBP50_KO_MACROPHAGE_UP	0.695019	1
GOBP_POSITIVE_REGULATION_OF_PINOCYTOSIS	0.69503	1
MIR8063	0.69506	1
HP_CHROMOSOME_BREAKAGE	0.69508	1
GOBP_POSITIVE_REGULATION_OF_ATTACHMENT_OF_SPINDLE_MICROTUBULES_TO_KINETOCHORE	0.695089	1
GOBP_POSITIVE_REGULATION_OF_INFLAMMASOME_MEDIATED_SIGNALING_PATHWAY	0.695113	1
GSE3982_EFF_MEMORY_VS_CENT_MEMORY_CD4_TCELL_UP	0.695135	1
KEGG_MEDICUS_REFERENCE_AUTOPHAGY_VESICLE_NUCLEATION_ELONGATION_MATURATION_LC3_II_FORMATION	0.695203	1
KRAS.300_UP.V1_DN	0.695241	1
HP_CEPHALOHEMATOMA	0.695248	1
GOBP_REGULATION_OF_CARDIAC_MUSCLE_CELL_ACTION_POTENTIAL_INVOLVED_IN_REGULATION_OF_CONTRACTION	0.695297	1
BENPORATH_ES_CORE_NINE_CORRELATED	0.695316	1
BROWNE_HCMV_INFECTION_1HR_UP	0.695323	1
GSE17721_LPS_VS_GARDIQUIMOD_6H_BMDC_DN	0.69535	1
MIR3679_5P	0.695375	1
WILLIAMS_ESR1_TARGETS_DN	0.695389	1
GOBP_CARDIAC_CHAMBER_DEVELOPMENT	0.695397	1
HP_NEOPLASM_OF_THE_RESPIRATORY_SYSTEM	0.695437	1
GSE6259_FLT3L_INDUCED_VS_WT_SPLENIC_DC_33D1_POS_DN	0.695473	1
HP_SECONDARY_AMENORRHEA	0.695497	1
HE_LIM_SUN_FETAL_LUNG_C3_VENOUS_ENDOTHELIAL_CELL	0.695542	1
PRC1_BMI_UP.V1_UP	0.695558	1
PXR_Q2	0.695559	1
GSE18791_CTRL_VS_NEWCASTLE_VIRUS_DC_6H_DN	0.695561	1
GOBP_ESTROGEN_BIOSYNTHETIC_PROCESS	0.695643	1
GOMF_COPPER_CHAPERONE_ACTIVITY	0.695654	1
GOBP_FOREBRAIN_CELL_MIGRATION	0.695705	1
ZNF843_TARGET_GENES	0.695804	1
CEBPB_02	0.695804	1
MIR4661_3P	0.695805	1
GOCC_CTF18_RFC_LIKE_COMPLEX	0.695844	1
HARALAMBIEVA_PBMC_FLUARIX_AGE_50_74YO_CORR_WITH_28D_MEM_B_CELL_RESPONSE_AT_3DY_POSITIVE	0.695845	1
GOBP_D_ASPARTATE_TRANSMEMBRANE_TRANSPORT	0.695855	1
GOBP_REGULATION_OF_CHROMOSOME_SEGREGATION	0.695937	1
GOMF_OXIDOREDUCTASE_ACTIVITY_ACTING_ON_THE_CH_NH2_GROUP_OF_DONORS	0.695971	1
GOMF_DICARBOXYLIC_ACID_TRANSMEMBRANE_TRANSPORTER_ACTIVITY	0.696087	1
CATTTCA_MIR203	0.696155	1
MORF_EIF3S6	0.696166	1
GOBP_REGULATION_OF_RAC_PROTEIN_SIGNAL_TRANSDUCTION	0.696216	1
MODULE_414	0.696217	1
GOBP_CELL_SURFACE_RECEPTOR_PROTEIN_SERINE_THREONINE_KINASE_SIGNALING_PATHWAY	0.696218	1
WP_METABOLIC_PATHWAYS_OF_FIBROBLASTS	0.696235	1
GOBP_BONE_TRABECULA_MORPHOGENESIS	0.696242	1
GOMF_LIPASE_INHIBITOR_ACTIVITY	0.696247	1
GOBP_TOXIN_CATABOLIC_PROCESS	0.696261	1
GOMF_DIHYDROPYRIMIDINASE_ACTIVITY	0.696267	1
GOBP_BEHAVIORAL_RESPONSE_TO_NICOTINE	0.69627	1
HP_IMPAIRED_OCULAR_ADDUCTION	0.696297	1
GOBP_HUMORAL_IMMUNE_RESPONSE	0.696315	1
GSE14308_TH2_VS_TH1_UP	0.696323	1
MODULE_436	0.696331	1
GCACCTT_MIR18A_MIR18B	0.696345	1
MANNE_COVID19_ICU_VS_HEALTHY_DONOR_PLATELETS_UP	0.696365	1
GSE37534_GW1929_VS_PIOGLITAZONE_TREATED_CD4_TCELL_PPARG1_FOXP3_TRANSDUCED_UP	0.696368	1
GOBP_OPTIC_NERVE_DEVELOPMENT	0.696386	1
HP_STARING_GAZE	0.696445	1
HP_NEOPLASM_OF_THE_BREAST	0.69646	1
REACTOME_PREGNENOLONE_BIOSYNTHESIS	0.696492	1
GOMF_CARBONATE_DEHYDRATASE_ACTIVITY	0.696528	1
GOBP_PROPIONATE_METABOLIC_PROCESS	0.696617	1
THAKAR_PBMC_INACTIVATED_INFLUENZA_AGE_21_30YO_NONRESPONDER_7DY_DN	0.696642	1
GOCC_CARBOXY_TERMINAL_DOMAIN_PROTEIN_KINASE_COMPLEX	0.696652	1
SUPT20H_TARGET_GENES	0.696681	1
GOBP_APOLIPOPROTEIN_A_I_MEDIATED_SIGNALING_PATHWAY	0.696704	1
HP_PLATYBASIA	0.696708	1
GOMF_CADHERIN_BINDING	0.696711	1
MODULE_47	0.696725	1
GOBP_NEUTRAL_LIPID_METABOLIC_PROCESS	0.696748	1
GOBP_RESPONSE_TO_SELENIUM_ION	0.696748	1
HP_ABNORMAL_RAPID_EYE_MOVEMENT_SLEEP	0.696782	1
GOMF_ACYLTRANSFERASE_ACTIVITY_ACYL_GROUPS_CONVERTED_INTO_ALKYL_ON_TRANSFER	0.696785	1
GOBP_RESOLUTION_OF_MEIOTIC_RECOMBINATION_INTERMEDIATES	0.696795	1
GEISS_RESPONSE_TO_DSRNA_UP	0.696801	1
WP_COMPLEMENT_SYSTEM	0.696815	1
chr2q31	0.696911	1
HP_CAFE_AU_LAIT_SPOT	0.69702	1
MIR6837_5P	0.697059	1
MIR6876_3P	0.697116	1
KEGG_MEDICUS_VARIANT_MUTATION_CAUSED_ABERRANT_ABETA_TO_26S_PROTEASOME_MEDIATED_PROTEIN_DEGRADATION	0.697131	1
GOBP_GLOMERULAR_MESANGIAL_CELL_PROLIFERATION	0.697143	1
HP_LOW_INSERTION_OF_COLUMELLA	0.697183	1
HP_VITILIGO	0.697255	1
MCCLUNG_COCAINE_REWARD_5D	0.697256	1
GSE6092_UNSTIM_VS_IFNG_STIM_AND_B_BURGDORFERI_INF_ENDOTHELIAL_CELL_DN	0.697268	1
GOBP_REGULATION_OF_PROTEIN_LOCALIZATION_TO_ENDOPLASMIC_RETICULUM	0.697288	1
HP_SPERMATOGENESIS_MATURATION_ARREST	0.697302	1
GOMF_DESUMOYLASE_ACTIVITY	0.697316	1
HP_ABNORMALLY_LOW_T_CELL_RECEPTOR_EXCISION_CIRCLE_LEVEL	0.697323	1
GAO_LARGE_INTESTINE_24W_C11_PANETH_LIKE_CELL	0.69734	1
HP_SYNOSTOSIS_OF_CARPALS_TARSALS	0.697374	1
GOBP_SINGLE_STRANDED_VIRAL_RNA_REPLICATION_VIA_DOUBLE_STRANDED_DNA_INTERMEDIATE	0.697378	1
MODULE_28	0.697485	1
GOMF_PHOSPHOLIPID_SCRAMBLASE_ACTIVITY	0.6975	1
GOBP_UTERUS_MORPHOGENESIS	0.69752	1
DURANTE_ADULT_OLFACTORY_NEUROEPITHELIUM_RESPIRATORY_SECRETORY_CELLS	0.697522	1
HE_LIM_SUN_FETAL_LUNG_C2_PRE_PDC_DC5_CELL	0.697548	1
GOBP_CARBOHYDRATE_TRANSPORT	0.697571	1
HP_AZOOSPERMIA	0.697628	1
REACTOME_NUCLEAR_IMPORT_OF_REV_PROTEIN	0.697635	1
REACTOME_NECTIN_NECL_TRANS_HETERODIMERIZATION	0.697703	1
GOBP_IMMUNOGLOBULIN_PRODUCTION	0.697734	1
FARMER_BREAST_CANCER_APOCRINE_VS_LUMINAL	0.697745	1
GOBP_PROTEIN_MODIFICATION_BY_SMALL_PROTEIN_CONJUGATION	0.697776	1
GOBP_GONADAL_MESODERM_DEVELOPMENT	0.69779	1
GSE3982_MEMORY_CD4_TCELL_VS_TH1_DN	0.697801	1
GSE17721_PAM3CSK4_VS_CPG_8H_BMDC_DN	0.697802	1
HP_FAILURE_OF_ERUPTION_OF_PERMANENT_TEETH	0.697826	1
GOMF_SINGLE_STRANDED_RNA_BINDING	0.697865	1
GOMF_OXIDOREDUCTASE_ACTIVITY_ACTING_ON_A_HEME_GROUP_OF_DONORS	0.697881	1
GSE4590_SMALL_VS_VPREB_POS_LARGE_PRE_BCELL_DN	0.697931	1
HOFT_CD4_POSITIVE_ALPHA_BETA_MEMORY_T_CELL_BCG_VACCINE_AGE_18_45YO_7DY_UP	0.697955	1
AMEF2_Q6	0.697999	1
HP_CHRONIC_LEUKEMIA	0.698027	1
GSE17721_CPG_VS_GARDIQUIMOD_4H_BMDC_UP	0.698074	1
GOBP_REGULATION_OF_SPERM_CAPACITATION	0.698174	1
STAT5A_01	0.698207	1
GOMF_THIOESTERASE_BINDING	0.698217	1
MIR6779_3P	0.698232	1
BAE_BRCA1_TARGETS_UP	0.698242	1
GOCC_BASAL_DENDRITE	0.698243	1
GOBP_PROTEIN_LOCALIZATION_TO_CILIARY_MEMBRANE	0.698259	1
GOMF_LRR_DOMAIN_BINDING	0.698265	1
LIAN_LIPA_TARGETS_3M	0.698365	1
GSE27786_NKTCELL_VS_MONO_MAC_DN	0.698371	1
GOMF_PATTERN_RECOGNITION_RECEPTOR_ACTIVITY	0.698463	1
MODULE_44	0.698525	1
MIR302A_5P	0.698539	1
GOBP_REGULATION_OF_XENOPHAGY	0.69855	1
HALLMARK_MYOGENESIS	0.698556	1
HP_ABNORMAL_STOOL_COMPOSITION	0.698564	1
KEGG_MEDICUS_REFERENCE_TRANSCRIPTION_COUPLED_NER	0.698631	1
GOBP_GLYCOSPHINGOLIPID_BIOSYNTHETIC_PROCESS	0.698639	1
REACTOME_THROMBIN_SIGNALLING_THROUGH_PROTEINASE_ACTIVATED_RECEPTORS_PARS	0.698642	1
GSE14699_DELETIONAL_TOLERANCE_VS_ACTIVATED_CD8_TCELL_DN	0.698659	1
HP_PROTRUSIO_ACETABULI	0.698667	1
GOMF_PROTEIN_TRANSPORTER_ACTIVITY	0.698689	1
GOBP_REGULATION_OF_NATURAL_KILLER_CELL_MEDIATED_IMMUNE_RESPONSE_TO_TUMOR_CELL	0.698697	1
GSE3982_MAC_VS_BCELL_UP	0.698699	1
NFKB_Q6	0.698722	1
PID_RAC1_PATHWAY	0.698804	1
HE_LIM_SUN_FETAL_LUNG_C4_CD56BRIGHT_NK_CELL	0.698813	1
BIOCARTA_NO2IL12_PATHWAY	0.698829	1
GSE7460_CTRL_VS_TGFB_TREATED_ACT_FOXP3_MUT_TCONV_UP	0.698871	1
WP_LUNG_FIBROSIS	0.698872	1
GOBP_LIPOPROTEIN_PARTICLE_MEDIATED_SIGNALING	0.698893	1
GSE32533_MIR17_KO_VS_MIR17_OVEREXPRESS_ACT_CD4_TCELL_UP	0.6989	1
GOMF_G_PROTEIN_ALPHA_SUBUNIT_BINDING	0.698906	1
WP_DNA_DAMAGE_RESPONSE_ONLY_ATM_DEPENDENT	0.698913	1
GSE28726_NAIVE_VS_ACTIVATED_CD4_TCELL_UP	0.698963	1
KYNG_RESPONSE_TO_H2O2	0.698973	1
SATO_SILENCED_BY_METHYLATION_IN_PANCREATIC_CANCER_2	0.698993	1
GSE16385_ROSIGLITAZONE_IL4_VS_ROSIGLITAZONE_ALONE_STIM_MACROPHAGE_UP	0.699021	1
GSE10325_CD4_TCELL_VS_LUPUS_CD4_TCELL_DN	0.69907	1
GATGKMRGCG_UNKNOWN	0.699085	1
WU_HBX_TARGETS_3_UP	0.699131	1
WP_HALLMARK_OF_CANCER_METASTASIS_AND_EPITHELIALTOMESENCHYMAL_TRANSITION	0.699156	1
GSE3982_CTRL_VS_LPS_4H_MAC_DN	0.699157	1
HP_AGGRESSIVE_BEHAVIOR	0.699245	1
HP_VOLVULUS	0.699261	1
PID_INTEGRIN_CS_PATHWAY	0.699305	1
GOMF_DOUBLE_STRANDED_RNA_ADENOSINE_DEAMINASE_ACTIVITY	0.699313	1
GNF2_MBD4	0.699332	1
BIOCARTA_RHO_PATHWAY	0.699341	1
HP_LOSS_OF_VOICE	0.699424	1
GAZDA_DIAMOND_BLACKFAN_ANEMIA_ERYTHROID_UP	0.699426	1
CREIGHTON_AKT1_SIGNALING_VIA_MTOR_DN	0.699456	1
REACTOME_KERATAN_SULFATE_BIOSYNTHESIS	0.699486	1
BIOCARTA_FMLP_PATHWAY	0.699522	1
FAN_EMBRYONIC_CTX_BRAIN_EFFECTOR_T_CELL	0.69953	1
GOBP_PROTEIN_K11_LINKED_UBIQUITINATION	0.699608	1
HP_ABNORMAL_THYROID_MORPHOLOGY	0.699674	1
REACTOME_FATTY_ACIDS_BOUND_TO_GPR40_FFAR1_REGULATE_INSULIN_SECRETION	0.69973	1
MODULE_440	0.699744	1
GOBP_POSITIVE_REGULATION_OF_RECEPTOR_RECYCLING	0.699751	1
HP_ABNORMAL_MYOCARDIUM_MORPHOLOGY	0.699807	1
GOBP_NEGATIVE_REGULATION_OF_RAC_PROTEIN_SIGNAL_TRANSDUCTION	0.699878	1
GOMF_PHOSPHOPROTEIN_BINDING	0.699907	1
GSE15624_CTRL_VS_3H_HALOFUGINONE_TREATED_CD4_TCELL_DN	0.699936	1
chr3p23	0.69997	1
FOXF2_TARGET_GENES	0.700099	1
GSE22025_PROGESTERONE_VS_TGFB1_AND_PROGESTERONE_TREATED_CD4_TCELL_UP	0.7001	1
BIOCARTA_NKT_PATHWAY	0.700165	1
MIR6773_3P	0.700215	1
HP_ABNORMALITY_OF_FOLATE_METABOLISM	0.700218	1
ZIC1_01	0.700259	1
WP_NEOLACTO_SERIES_SPHINGOLIPID_METABOLISM	0.700275	1
HP_ANTALGIC_GAIT	0.700297	1
MIR1262	0.70031	1
HP_SELECTIVE_TOOTH_AGENESIS	0.700386	1
HP_COR_PULMONALE	0.700391	1
HP_POSTNATAL_MACROCEPHALY	0.700443	1
JIANG_TIP30_TARGETS_DN	0.700491	1
WP_FATTY_ACID_AND_LIPOPROTEIN_TRANSPORT_IN_HEPATOCYTES	0.700535	1
HP_ABNORMALITY_OF_THE_BILIARY_SYSTEM	0.700539	1
HP_PYELONEPHRITIS	0.70055	1
KEGG_MEDICUS_REFERENCE_CA2_CAM_CAMK_SIGNALING_PATHWAY	0.700581	1
GOBP_ACETYLCHOLINE_SECRETION	0.700585	1
GOCC_CLUSTER_OF_ACTIN_BASED_CELL_PROJECTIONS	0.7006	1
VANTVEER_BREAST_CANCER_POOR_PROGNOSIS	0.700617	1
HP_CHRONIC_NONINFECTIOUS_LYMPHADENOPATHY	0.700648	1
HP_IMMOTILE_SPERM	0.70068	1
MIR489_3P	0.700712	1
GSE44649_WT_VS_MIR155_KO_NAIVE_CD8_TCELL_DN	0.700747	1
SMIRNOV_RESPONSE_TO_IR_6HR_DN	0.700754	1
GOBP_POSITIVE_REGULATION_OF_INTERLEUKIN_4_PRODUCTION	0.700758	1
GSE14308_INDUCED_VS_NATURAL_TREG_UP	0.700762	1
GOBP_NEGATIVE_REGULATION_OF_VASOCONSTRICTION	0.700821	1
CREB_02	0.700851	1
GOBP_GERMINAL_CENTER_B_CELL_DIFFERENTIATION	0.700927	1
GSE24634_TREG_VS_TCONV_POST_DAY5_IL4_CONVERSION_DN	0.700972	1
CAMPS_COLON_CANCER_COPY_NUMBER_UP	0.701012	1
HP_PSEUDOARTHROSIS	0.701027	1
GOBP_ESTABLISHMENT_OF_PROTEIN_LOCALIZATION	0.701076	1
GSE20715_WT_VS_TLR4_KO_LUNG_UP	0.70114	1
HP_ECHOGENIC_FETAL_BOWEL	0.701179	1
REACTOME_INITIAL_TRIGGERING_OF_COMPLEMENT	0.701188	1
GOBERT_OLIGODENDROCYTE_DIFFERENTIATION_UP	0.701357	1
GOCC_SAGA_TYPE_COMPLEX	0.701384	1
REACTOME_SYNTHESIS_OF_PE	0.701389	1
REACTOME_THYROXINE_BIOSYNTHESIS	0.701437	1
GOBP_RETINOIC_ACID_METABOLIC_PROCESS	0.701446	1
GSE22103_LPS_VS_GMCSF_AND_IFNG_STIM_NEUTROPHIL_UP	0.701452	1
GOBP_ADENYLATE_CYCLASE_ACTIVATING_SEROTONIN_RECEPTOR_SIGNALING_PATHWAY	0.70146	1
GSE37301_HEMATOPOIETIC_STEM_CELL_VS_GRAN_MONO_PROGENITOR_DN	0.701505	1
HP_MESOMELIA	0.7016	1
GOMF_PROTEIN_TYROSINE_KINASE_INHIBITOR_ACTIVITY	0.70162	1
GSE17721_POLYIC_VS_CPG_1H_BMDC_DN	0.701639	1
GSE11961_GERMINAL_CENTER_BCELL_DAY7_VS_GERMINAL_CENTER_BCELL_DAY40_DN	0.701684	1
GOBP_REGULATION_OF_PEROXISOME_PROLIFERATOR_ACTIVATED_RECEPTOR_SIGNALING_PATHWAY	0.701687	1
HP_BASAL_GANGLIA_CALCIFICATION	0.701706	1
GOBP_CHOLESTEROL_STORAGE	0.701718	1
GOMF_ENZYME_ACTIVATOR_ACTIVITY	0.701749	1
WP_MIRTARGETED_GENES_IN_MUSCLE_CELL	0.701755	1
WP_CELL_DIFFERENTIATION_EXPANDED_INDEX	0.701764	1
HP_FRECKLING	0.701832	1
GOCC_PHAGOCYTIC_VESICLE	0.701841	1
GOBP_POLYOL_METABOLIC_PROCESS	0.701937	1
GOBP_VASCULAR_WOUND_HEALING	0.701943	1
WP_HISTONE_MODIFICATIONS	0.702047	1
REACTOME_ALPHA_OXIDATION_OF_PHYTANATE	0.702064	1
GSE1925_CTRL_VS_3H_IFNG_STIM_MACROPHAGE_UP	0.702135	1
HALLMARK_FATTY_ACID_METABOLISM	0.70217	1
GOMF_CALCITONIN_FAMILY_RECEPTOR_ACTIVITY	0.702225	1
HP_HYPOCHROMIA	0.702252	1
GOBP_NEGATIVE_REGULATION_OF_LONG_TERM_SYNAPTIC_POTENTIATION	0.702285	1
GOBP_REGULATION_OF_TRANSCRIPTION_BY_RNA_POLYMERASE_III	0.702327	1
HP_ZOLLINGER_ELLISON_SYNDROME	0.702381	1
GOBP_CERAMIDE_METABOLIC_PROCESS	0.702442	1
GOBP_THYMIC_T_CELL_SELECTION	0.702457	1
REACTOME_PLATELET_HOMEOSTASIS	0.702498	1
SUZUKI_RESPONSE_TO_TSA_AND_DECITABINE_1A	0.702523	1
GOBP_IMMATURE_B_CELL_DIFFERENTIATION	0.702577	1
chr3p24	0.702615	1
MIR196A_3P	0.702619	1
REACTOME_SYNTHESIS_OF_SUBSTRATES_IN_N_GLYCAN_BIOSYTHESIS	0.702681	1
WP_CLOCKCONTROLLED_AUTOPHAGY_IN_BONE_METABOLISM	0.702745	1
GOBP_PROCESS_UTILIZING_AUTOPHAGIC_MECHANISM	0.702792	1
GSE5589_LPS_VS_LPS_AND_IL10_STIM_MACROPHAGE_180MIN_UP	0.702807	1
GOBP_REGULATION_OF_PHOSPHOLIPASE_C_ACTIVATING_G_PROTEIN_COUPLED_RECEPTOR_SIGNALING_PATHWAY	0.702808	1
MIR636	0.702821	1
HP_BULBOUS_NOSE	0.702894	1
HP_DECREASED_MITOGEN_INDUCED_T_CELL_PROLIFERATION	0.703026	1
GOBP_POSITIVE_REGULATION_OF_ANTIGEN_PROCESSING_AND_PRESENTATION	0.703043	1
GOMF_EXTRACELLULAR_MATRIX_STRUCTURAL_CONSTITUENT_CONFERRING_COMPRESSION_RESISTANCE	0.703048	1
HP_DEPOSITS_IMMUNOREACTIVE_TO_BETA_AMYLOID_PROTEIN	0.70307	1
HP_BRANCHIAL_SINUS	0.703111	1
HP_ABNORMAL_CRY	0.703125	1
MIR876_5P	0.703153	1
HP_OLIVOPONTOCEREBELLAR_ATROPHY	0.703178	1
HP_ABNORMAL_PROTEIN_O_LINKED_GLYCOSYLATION	0.70318	1
GSE18893_TCONV_VS_TREG_24H_CULTURE_UP	0.703184	1
GSE339_CD4POS_VS_CD8POS_DC_UP	0.703281	1
REACTOME_MRNA_DECAY_BY_5_TO_3_EXORIBONUCLEASE	0.703286	1
MIR548AH_5P	0.70329	1
GOBP_DOPAMINERGIC_NEURON_DIFFERENTIATION	0.703321	1
GSE28737_BCL6_HET_VS_BCL6_KO_MARGINAL_ZONE_BCELL_DN	0.703351	1
GOCC_POSTSYNAPTIC_DENSITY_MEMBRANE	0.70339	1
DESCARTES_MAIN_FETAL_STC2_TLX1_POSITIVE_CELLS	0.703394	1
GOBP_CELL_CYCLE_DNA_REPLICATION_INITIATION	0.703502	1
GOBP_NAD_METABOLIC_PROCESS	0.703527	1
GOBP_NEGATIVE_REGULATION_OF_MITOTIC_CELL_CYCLE	0.703575	1
MIR761	0.703585	1
MODULE_213	0.703606	1
FOXM1_01	0.703612	1
HP_NEURONAL_LOSS_IN_THE_CEREBRAL_CORTEX	0.703679	1
GOCC_HAUS_COMPLEX	0.703691	1
GOBP_HEPARIN_PROTEOGLYCAN_BIOSYNTHETIC_PROCESS	0.70371	1
HP_ABNORMAL_MYELINATION	0.703768	1
GOBP_REGULATION_OF_PEPTIDASE_ACTIVITY	0.70384	1
PID_PI3K_PLC_TRK_PATHWAY	0.703873	1
HP_MUSCLE_FIBER_INCLUSION_BODIES	0.703874	1
GOMF_L_GLUTAMATE_TRANSMEMBRANE_TRANSPORTER_ACTIVITY	0.703876	1
GOCC_PHAGOCYTIC_CUP	0.703911	1
P300_01	0.704084	1
GOBP_NEGATIVE_REGULATION_OF_B_CELL_RECEPTOR_SIGNALING_PATHWAY	0.704092	1
E2F3_UP.V1_DN	0.704159	1
GSE21380_NON_TFH_VS_TFH_CD4_TCELL_DN	0.70421	1
REACTOME_ANTIMICROBIAL_PEPTIDES	0.704246	1
GOBP_T_CELL_RECEPTOR_SIGNALING_PATHWAY	0.704247	1
GSE17721_LPS_VS_PAM3CSK4_4H_BMDC_UP	0.70429	1
GOBP_NEGATIVE_REGULATION_OF_ENDOPEPTIDASE_ACTIVITY	0.704297	1
GOBP_SPHINGOLIPID_TRANSLOCATION	0.704345	1
BCAT_GDS748_UP	0.704352	1
GOMF_AMINOACYLASE_ACTIVITY	0.704357	1
NABA_MATRISOME_HIGHLY_METASTATIC_MELANOMA_TUMOR_CELL_DERIVED	0.704359	1
PTEN_DN.V2_DN	0.704458	1
HP_DECREASED_ACTIVITY_OF_THE_PYRUVATE_DEHYDROGENASE_COMPLEX	0.704462	1
GSE14000_4H_VS_16H_LPS_DC_TRANSLATED_RNA_UP	0.704493	1
HP_ABNORMAL_PULMONARY_THORACIC_IMAGING_FINDING	0.704519	1
REACTOME_VXPX_CARGO_TARGETING_TO_CILIUM	0.704534	1
HP_HEPATOMEGALY	0.70454	1
IBRAHIM_NRF1_UP	0.70456	1
GOMF_N_METHYLTRANSFERASE_ACTIVITY	0.704601	1
GOBP_MYOFIBRIL_ASSEMBLY	0.704618	1
GOBP_ENDOMEMBRANE_SYSTEM_ORGANIZATION	0.704622	1
GOBP_SKIN_DEVELOPMENT	0.704669	1
BROWNE_HCMV_INFECTION_12HR_DN	0.704742	1
HP_DYSCALCULIA	0.704758	1
MIZUSHIMA_AUTOPHAGOSOME_FORMATION	0.704825	1
GNF2_TNFSF10	0.704957	1
HP_BILATERAL_CAMPTODACTYLY	0.704962	1
HP_FINGER_AGNOSIA	0.704996	1
GOBP_DENDRITIC_CELL_DIFFERENTIATION	0.705041	1
HP_ABNORMAL_ENZYME_ACTIVITY_IN_CULTURED_FIBROBLASTS	0.705075	1
GNF2_CD1D	0.705185	1
HP_RHEGMATOGENOUS_RETINAL_DETACHMENT	0.705191	1
GOBP_REGULATION_OF_BRANCHING_INVOLVED_IN_SALIVARY_GLAND_MORPHOGENESIS	0.705221	1
GSE27859_DC_VS_CD11C_INT_F480_HI_MACROPHAGE_DN	0.70525	1
WP_NOVEL_INTRACELLULAR_COMPONENTS_OF_RIGILIKE_RECEPTOR_PATHWAY	0.705296	1
MIR1285_3P	0.705323	1
KEGG_MEDICUS_REFERENCE_NOD_NFKB_SIGNALING_PATHWAY	0.705339	1
HP_SPARSE_EYEBROW	0.705416	1
HP_ABNORMALITY_OF_THROMBOCYTES	0.70545	1
MARKEY_RB1_CHRONIC_LOF_DN	0.705507	1
HP_UVEAL_MELANOMA	0.705507	1
HP_PERIVENTRICULAR_NODULAR_HETEROTOPIA	0.705517	1
GOMF_ACTIVE_MONOATOMIC_ION_TRANSMEMBRANE_TRANSPORTER_ACTIVITY	0.705546	1
GOBP_TRANSEPITHELIAL_WATER_TRANSPORT	0.705548	1
HP_ANTENATAL_ONSET	0.705561	1
GOCC_NEURONAL_DENSE_CORE_VESICLE_MEMBRANE	0.705566	1
HALLMARK_HEDGEHOG_SIGNALING	0.705596	1
GOBP_INOSITOL_PHOSPHATE_BIOSYNTHETIC_PROCESS	0.705611	1
REACTOME_ANTIGEN_PRESENTATION_FOLDING_ASSEMBLY_AND_PEPTIDE_LOADING_OF_CLASS_I_MHC	0.705654	1
KEGG_MEDICUS_REFERENCE_GHRHR_PKA_GH_SIGNALING_PATHWAY	0.705673	1
MYCMAX_01	0.705677	1
REACTOME_NFE2L2_REGULATES_PENTOSE_PHOSPHATE_PATHWAY_GENES	0.705689	1
HP_OPEN_ANGLE_GLAUCOMA	0.705711	1
HP_PRIMARY_ADRENAL_INSUFFICIENCY	0.705735	1
GSE4811_CLASSSICALY_ACTIVATED_VS_TYPE_2_ACTIVATED_MACROPHAGE_UP	0.705764	1
ALONSO_METASTASIS_NEURAL_UP	0.705864	1
HP_ABNORMAL_ILIAC_WING_MORPHOLOGY	0.705921	1
ROAZ_01	0.705941	1
GSE1791_CTRL_VS_NEUROMEDINU_IN_T_CELL_LINE_3H_UP	0.705973	1
MODULE_2	0.706066	1
WP_ACETAMINOPHEN_IN_ANALGESIA_AND_ANTIPYRESIS	0.706071	1
KEGG_MEDICUS_REFERENCE_FANCONI_ANEMIA_PATHWAY	0.706148	1
GSE42021_TREG_PLN_VS_CD24INT_TREG_THYMUS_DN	0.706193	1
CAIRO_PML_TARGETS_BOUND_BY_MYC_UP	0.706203	1
GOCC_INNER_KINETOCHORE	0.706209	1
GOMF_UBIQUITIN_LIGASE_ACTIVATOR_ACTIVITY	0.706219	1
GSE12198_NK_VS_NK_ACT_EXPANSION_SYSTEM_DERIVED_NK_CELL_UP	0.706237	1
ATGTCAC_MIR489	0.706257	1
DESCARTES_FETAL_PANCREAS_ERYTHROBLASTS	0.706261	1
GSE26488_HDAC7_KO_VS_VP16_TRANSGENIC_HDAC7_KO_DOUBLE_POSITIVE_THYMOCYTE_DN	0.706261	1
HP_ACUTE_LYMPHOBLASTIC_LEUKEMIA	0.706268	1
GOBP_AMPA_GLUTAMATE_RECEPTOR_CLUSTERING	0.706289	1
GSE37301_MULTIPOTENT_PROGENITOR_VS_GRAN_MONO_PROGENITOR_DN	0.706299	1
KOBAYASHI_EGFR_SIGNALING_6HR_DN	0.706334	1
MIR12127	0.706363	1
HP_ECLABION	0.706391	1
KEGG_MEDICUS_REFERENCE_GPCR_PI3K_SIGNALING_PATHWAY	0.706425	1
GSE360_CTRL_VS_B_MALAYI_LOW_DOSE_MAC_UP	0.706434	1
GSE8835_HEALTHY_VS_CLL_CD8_TCELL_DN	0.70645	1
GSE30962_ACUTE_VS_CHRONIC_LCMV_SECONDARY_INF_CD8_TCELL_DN	0.706484	1
REACTOME_NGF_INDEPENDANT_TRKA_ACTIVATION	0.706504	1
GAVISH_3CA_METAPROGRAM_MACROPHAGES_MES_GLYCOLYSIS	0.706643	1
MIR8053	0.706669	1
MIR5683	0.706677	1
MIR6822_3P	0.70668	1
MIR376C_3P	0.70671	1
GOBP_REGULATION_OF_MACROPHAGE_PROLIFERATION	0.706737	1
GOMF_3_PHOSPHOADENOSINE_5_PHOSPHOSULFATE_BINDING	0.706739	1
WP_CYTOPLASMIC_RIBOSOMAL_PROTEINS	0.706745	1
GOMF_BHLH_TRANSCRIPTION_FACTOR_BINDING	0.706755	1
FULLER_PBMC_F_TULARENSIS_VACCINE_LVS_AGE_22_54YO_48HR_UP	0.706786	1
GOBP_POSITIVE_REGULATION_OF_PROTEIN_AUTOPHOSPHORYLATION	0.706793	1
HP_ANGIOSARCOMA	0.706816	1
GOBP_FRUCTOSE_2_6_BISPHOSPHATE_METABOLIC_PROCESS	0.706869	1
GOMF_FRUCTOSE_2_6_BISPHOSPHATE_2_PHOSPHATASE_ACTIVITY	0.706869	1
HP_COXA_VALGA	0.706918	1
GSE32255_UNSTIM_VS_4H_LPS_STIM_DC_UP	0.706926	1
GSE5589_UNSTIM_VS_180MIN_LPS_STIM_MACROPHAGE_UP	0.706965	1
GSE12003_MIR223_KO_VS_WT_BM_PROGENITOR_4D_CULTURE_UP	0.706969	1
SU_HO_CONV_CENT_CHONDROSARCOMA_C5_CHON2	0.707008	1
WP_INTERLEUKIN1_INDUCED_ACTIVATION_OF_NFKB	0.707009	1
GSE360_CTRL_VS_M_TUBERCULOSIS_DC_DN	0.707081	1
GOBP_MONOCYTE_CHEMOTAXIS	0.707113	1
GOCC_LATERAL_ELEMENT	0.707144	1
HP_ABNORMAL_URETER_PHYSIOLOGY	0.707153	1
GSE8921_UNSTIM_0H_VS_TLR1_2_STIM_MONOCYTE_24H_DN	0.707231	1
GOBP_POSITIVE_REGULATION_OF_MIRNA_CATABOLIC_PROCESS	0.707235	1
GOCC_90S_PRERIBOSOME	0.707274	1
KEGG_PPAR_SIGNALING_PATHWAY	0.707284	1
SUPT16H_TARGET_GENES	0.707297	1
HP_ABNORMAL_INFERIOR_VENA_CAVA_MORPHOLOGY	0.707365	1
BUCASAS_PBMC_FLUARIX_FLUVIRIN_CAUCASIAN_MALE_AGE_18_40YO_HIGH_RESPONDERS_1DY_3DY_POSITIVE_PREDICTIVE_OF_TITER	0.707368	1
GSE557_CIITA_KO_VS_I_AB_KO_DC_UP	0.70737	1
GOBP_CRANIOFACIAL_SUTURE_MORPHOGENESIS	0.70738	1
HP_HYPOPLASTIC_FIFTH_TOENAIL	0.707381	1
GOBP_OOCYTE_DIFFERENTIATION	0.707411	1
GSE17301_IFNA2_VS_IFNA2_AND_ACD3_ACD28_STIM_CD8_TCELL_DN	0.707435	1
GSE17974_0H_VS_4H_IN_VITRO_ACT_CD4_TCELL_DN	0.707508	1
MEISSNER_NPC_HCP_WITH_H3K4ME2_AND_H3K27ME3	0.707578	1
HP_LOCALIZED_SKIN_LESION	0.707606	1
VANGURP_PANCREATIC_DELTA_CELL	0.707716	1
NFAT_Q6	0.707724	1
GSE42021_TCONV_PLN_VS_CD24HI_TCONV_THYMUS_DN	0.707753	1
GSE18893_CTRL_VS_TNF_TREATED_TCONV_24H_UP	0.707769	1
GSE7831_CPG_VS_INFLUENZA_STIM_PDC_1H_DN	0.70785	1
GOBP_RESPONSE_TO_RAPAMYCIN	0.707893	1
HP_ABNORMALITY_OF_THE_UTERUS	0.707925	1
HP_ABNORMAL_GLOBUS_PALLIDUS_MORPHOLOGY	0.707965	1
RYTGCNWTGGNR_UNKNOWN	0.707969	1
GOBP_KINETOCHORE_ORGANIZATION	0.707987	1
GOBP_POSITIVE_REGULATION_OF_OXIDOREDUCTASE_ACTIVITY	0.707988	1
ATCTTGC_MIR31	0.707999	1
GOBP_CELL_PROLIFERATION_INVOLVED_IN_HEART_MORPHOGENESIS	0.708012	1
HP_DEVIATION_OF_TOES	0.708062	1
BAFNA_MUC4_TARGETS_UP	0.708083	1
GOBP_ESTABLISHMENT_OF_PROTEIN_LOCALIZATION_TO_PLASMA_MEMBRANE	0.708136	1
GOBP_RESPONSE_TO_AMPHETAMINE	0.708235	1
COREBINDINGFACTOR_Q6	0.708237	1
KAECH_NAIVE_VS_DAY15_EFF_CD8_TCELL_DN	0.708263	1
GOCC_NEURONAL_DENSE_CORE_VESICLE	0.708306	1
HP_IRREGULAR_ACETABULAR_ROOF	0.708307	1
HP_SHORT_TOE	0.708436	1
HP_ABNORMALITY_OF_FIBRINOLYSIS	0.708481	1
HP_RETROCEREBELLAR_CYST	0.7085	1
GSE3920_UNTREATED_VS_IFNA_TREATED_FIBROBLAST_UP	0.708501	1
GOMF_SULFATIDE_BINDING	0.708504	1
BRUINS_UVC_RESPONSE_MIDDLE	0.708504	1
QI_PBMC_ZOSTAVAX_AGE_50_75YO_1DY_UP	0.708506	1
ZHENG_RESPONSE_TO_ARSENITE_UP	0.708525	1
GOBP_CELLULAR_RESPONSE_TO_CORTICOSTEROID_STIMULUS	0.708586	1
HP_REDUCED_SUBCUTANEOUS_ADIPOSE_TISSUE	0.708593	1
GOBP_SPLICEOSOMAL_TRI_SNRNP_COMPLEX_ASSEMBLY	0.708605	1
GOBP_PROTEIN_LOCALIZATION_TO_EXTRACELLULAR_REGION	0.708609	1
HP_SPARSE_EYELASHES	0.708645	1
GSE2585_CD80_HIGH_VS_LOW_AIRE_KO_MTEC_DN	0.708661	1
ONDER_CDH1_TARGETS_2_UP	0.708684	1
HP_EARLY_YOUNG_ADULT_ONSET	0.708689	1
GOCC_SPERM_MITOCHONDRIAL_SHEATH	0.708695	1
GRYDER_PAX3FOXO1_ENHANCERS_KO_DOWN	0.708733	1
WAMUNYOKOLI_OVARIAN_CANCER_GRADES_1_2_DN	0.708738	1
GSE9988_ANTI_TREM1_VS_ANTI_TREM1_AND_LPS_MONOCYTE_UP	0.708739	1
GOMF_QUATERNARY_AMMONIUM_GROUP_BINDING	0.708765	1
REACTOME_MET_RECEPTOR_ACTIVATION	0.708797	1
RAMJAUN_APOPTOSIS_BY_TGFB1_VIA_SMAD4_UP	0.708798	1
HP_MONOTONIC_SPEECH	0.708826	1
KEGG_MEDICUS_REFERENCE_COHESIN_LOADING	0.708858	1
GOCC_BLOOD_MICROPARTICLE	0.708862	1
GOBP_NEGATIVE_REGULATION_BY_HOST_OF_VIRAL_TRANSCRIPTION	0.708913	1
GOMF_OXIDOREDUCTASE_ACTIVITY	0.70896	1
ZHOU_PANCREATIC_EXOCRINE_PROGENITOR	0.709014	1
MIR31_5P	0.709034	1
GOBP_POSITIVE_REGULATION_OF_LIPID_BIOSYNTHETIC_PROCESS	0.709065	1
PLASARI_TGFB1_SIGNALING_VIA_NFIC_1HR_DN	0.709067	1
KEGG_TRYPTOPHAN_METABOLISM	0.709081	1
GOCC_MANCHETTE	0.709086	1
GOBP_NEGATIVE_REGULATION_OF_MACROAUTOPHAGY	0.709092	1
GOBP_ASPARAGINE_METABOLIC_PROCESS	0.709097	1
ZNF224_TARGET_GENES	0.709126	1
GSE27786_ERYTHROBLAST_VS_MONO_MAC_DN	0.709141	1
GOBP_EXTRACELLULAR_MATRIX_CELL_SIGNALING	0.70915	1
GOBP_SPROUTING_ANGIOGENESIS	0.709155	1
HP_DELAYED_ABILITY_TO_STAND	0.709172	1
GOMF_NFAT_PROTEIN_BINDING	0.709228	1
ZHONG_PFC_C8_ORG_PROLIFERATING	0.709269	1
GAVIN_IL2_RESPONSIVE_FOXP3_TARGETS_UP	0.709285	1
GOBP_GLUTAMATE_CATABOLIC_PROCESS	0.709317	1
WP_CREATINE_PATHWAY	0.709325	1
GSE17721_4_VS_24H_GARDIQUIMOD_BMDC_UP	0.70933	1
GOBP_DNA_DAMAGE_RESPONSE_SIGNAL_TRANSDUCTION_BY_P53_CLASS_MEDIATOR	0.709392	1
GOCC_CYTOSOLIC_LARGE_RIBOSOMAL_SUBUNIT	0.709419	1
GOMF_SEQUENCE_SPECIFIC_MRNA_BINDING	0.709551	1
HP_INTELLECTUAL_DISABILITY_SEVERE	0.709576	1
HP_PERSISTENTLY_DECREASED_TOTAL_NEUTROPHIL_COUNT	0.709584	1
AIZARANI_LIVER_C21_STELLATE_CELLS_1	0.709592	1
BUSSLINGER_GASTRIC_TUFT_CELLS	0.70961	1
MODULE_491	0.709636	1
HP_ABNORMAL_LACRIMAL_GLAND_MORPHOLOGY	0.709641	1
REACTOME_TRAF6_MEDIATED_INDUCTION_OF_TAK1_COMPLEX_WITHIN_TLR4_COMPLEX	0.70965	1
GSE15330_HSC_VS_MEGAKARYOCYTE_ERYTHROID_PROGENITOR_IKAROS_KO_UP	0.7097	1
HP_ASYMMETRY_OF_THE_THORAX	0.709734	1
HP_VASCULITIS	0.709764	1
HONMA_DOCETAXEL_RESISTANCE	0.70977	1
MIR147B_5P	0.709796	1
MODULE_236	0.709831	1
GOBP_ACROSOMAL_VESICLE_EXOCYTOSIS	0.709852	1
GSE8921_3H_VS_24H_TLR1_2_STIM_MONOCYTE_DN	0.709872	1
MIR4789_3P	0.709893	1
LOPEZ_MBD_TARGETS	0.709898	1
MODULE_42	0.709906	1
KEGG_MEDICUS_REFERENCE_PRL_JAK_STAT_SIGNALING_PATHWAY	0.709929	1
GOBP_RESPONSE_TO_LIPOTEICHOIC_ACID	0.709942	1
GOBP_TARGET_DIRECTED_MIRNA_DEGRADATION	0.709948	1
GSE40274_CTRL_VS_FOXP3_AND_SATB1_TRANSDUCED_ACTIVATED_CD4_TCELL_UP	0.709955	1
MAHADEVAN_IMATINIB_RESISTANCE_UP	0.709977	1
WP_NRF2_PATHWAY	0.710023	1
HP_INTELLECTUAL_DISABILITY_MODERATE	0.710073	1
GSE7509_UNSTIM_VS_FCGRIIB_STIM_DC_UP	0.710075	1
GOBP_LIPOSACCHARIDE_METABOLIC_PROCESS	0.710136	1
HP_INCREASED_GLUTAMINE_FAMILY_AMINO_ACID_LEVEL_IN_URINE	0.710164	1
GOBP_ARGININE_METABOLIC_PROCESS	0.710227	1
GOBP_POSITIVE_REGULATION_OF_ENDOTHELIAL_CELL_MATRIX_ADHESION_VIA_FIBRONECTIN	0.710235	1
GSE25123_CTRL_VS_ROSIGLITAZONE_STIM_MACROPHAGE_DN	0.710292	1
GOBP_ATRIOVENTRICULAR_CANAL_DEVELOPMENT	0.710311	1
GGTGTGT_MIR329	0.710318	1
GOBP_REGULATION_OF_PROTEIN_NEDDYLATION	0.710343	1
HSIAO_LIVER_SPECIFIC_GENES	0.710363	1
HP_INCREASED_OVERBITE	0.710428	1
MIR3670	0.710441	1
HP_APLASIA_HYPOPLASIA_AFFECTING_THE_ANTERIOR_SEGMENT_OF_THE_EYE	0.710506	1
MIR338_3P	0.710507	1
KASLER_HDAC7_TARGETS_1_DN	0.710683	1
REACTOME_APC_C_MEDIATED_DEGRADATION_OF_CELL_CYCLE_PROTEINS	0.71069	1
GOCC_MEMBRANE_ATTACK_COMPLEX	0.710691	1
KEGG_MEDICUS_REFERENCE_COMMON_PATHWAY_OF_COMPLEMENT_CASCADE_MAC_FORMATION	0.710691	1
KEGG_MEDICUS_REFERENCE_MITOCHONDRIAL_COMPLEX_UCP1_IN_THERMOGENESIS	0.710722	1
GOBP_REGULATION_OF_MUSCLE_CELL_DIFFERENTIATION	0.71074	1
HP_LOW_FRUSTRATION_TOLERANCE	0.710812	1
GSE4748_CTRL_VS_CYANOBACTERIUM_LPSLIKE_STIM_DC_3H_UP	0.710814	1
WP_ALBUTEROL_AND_BUDESONIDE_THERAPY_FOR_ASTHMA	0.71082	1
GOMF_G_QUADRUPLEX_DNA_BINDING	0.710823	1
MIR6835_5P	0.710837	1
GOBP_CEREBRAL_CORTEX_RADIALLY_ORIENTED_CELL_MIGRATION	0.710892	1
LIU_VAV3_PROSTATE_CARCINOGENESIS_DN	0.710918	1
GSE1740_MCSF_VS_MCSF_AND_IFNG_DAY2_DERIVED_MACROPHAGE_DN	0.711003	1
WP_GANGLIO_SPHINGOLIPID_METABOLISM	0.711006	1
CERVERA_SDHB_TARGETS_2	0.711064	1
WP_NEPHROTIC_SYNDROME	0.711092	1
WP_PHOSPHODIESTERASES_IN_NEURONAL_FUNCTION	0.7111	1
RICHERT_PBMC_HIV_LIPO_5_AGE_37_48YO_STIMULATED_VS_UNSTIMULATED_14W_SIGNIFICANT_VARIATION_UP	0.711161	1
GNF2_PAK2	0.711205	1
AHRARNT_02	0.711207	1
GSE17721_0.5H_VS_12H_PAM3CSK4_BMDC_UP	0.711325	1
GSE3982_MAST_CELL_VS_NEUTROPHIL_DN	0.711427	1
HP_ANDROGEN_INSUFFICIENCY	0.711459	1
GOBP_MITOCHONDRIAL_ELECTRON_TRANSPORT_NADH_TO_UBIQUINONE	0.71146	1
GOMF_OXIDOREDUCTASE_ACTIVITY_ACTING_ON_METAL_IONS	0.711498	1
DESCARTES_FETAL_EYE_PDE11A_FAM19A2_POSITIVE_CELLS	0.71152	1
GOBP_LYMPHOCYTE_ACTIVATION_INVOLVED_IN_IMMUNE_RESPONSE	0.711604	1
GOBP_ENDOTHELIUM_DEVELOPMENT	0.711611	1
GSE37532_VISCERAL_ADIPOSE_TISSUE_VS_LN_DERIVED_TREG_CD4_TCELL_UP	0.711646	1
HP_APLASIA_HYPOPLASIA_OF_THE_PHALANGES_OF_THE_HAND	0.7117	1
GSE40274_CTRL_VS_XBP1_TRANSDUCED_ACTIVATED_CD4_TCELL_DN	0.711746	1
HP_NEOPLASM_OF_THE_MALE_EXTERNAL_GENITALIA	0.71175	1
GOBP_FAT_CELL_DIFFERENTIATION	0.711768	1
GSE41867_NAIVE_VS_DAY30_LCMV_CLONE13_EXHAUSTED_CD8_TCELL_UP	0.711771	1
GOBP_NEGATIVE_REGULATION_OF_MONOATOMIC_ION_TRANSPORT	0.711844	1
MODULE_11	0.711847	1
BILD_CTNNB1_ONCOGENIC_SIGNATURE	0.711901	1
PID_P38_ALPHA_BETA_DOWNSTREAM_PATHWAY	0.711902	1
GOBP_ACUTE_INFLAMMATORY_RESPONSE_TO_ANTIGENIC_STIMULUS	0.711979	1
GOMF_ATPASE_COUPLED_ORGANIC_ACID_TRANSMEMBRANE_TRANSPORTER_ACTIVITY	0.71202	1
HP_ABNORMAL_NUMBER_OF_PERMANENT_TEETH	0.712136	1
GSE17721_LPS_VS_PAM3CSK4_0.5H_BMDC_DN	0.712159	1
HP_ABNORMAL_FLASH_VISUAL_EVOKED_POTENTIALS	0.71216	1
PID_FANCONI_PATHWAY	0.712176	1
MIR548F_5P	0.712199	1
GOBP_ACETYL_COA_METABOLIC_PROCESS	0.712235	1
GSE17721_CTRL_VS_PAM3CSK4_1H_BMDC_UP	0.712244	1
WP_PRIMARY_OVARIAN_INSUFFICIENCY	0.712284	1
HP_RETICULOCYTOPENIA	0.712304	1
KEGG_MEDICUS_VARIANT_FZD7_OVEREXPRESSION_TO_WNT_SIGNALING_PATHWAY	0.712384	1
TTTGCAC_MIR19A_MIR19B	0.712448	1
GSE3982_EOSINOPHIL_VS_MAC_UP	0.712484	1
GSE17721_LPS_VS_POLYIC_1H_BMDC_UP	0.712486	1
GOMF_TRANSPORTER_INHIBITOR_ACTIVITY	0.712488	1
REACTOME_UPTAKE_OF_DIETARY_COBALAMINS_INTO_ENTEROCYTES	0.712493	1
GOBP_REGULATION_OF_ADENYLATE_CYCLASE_ACTIVITY	0.712501	1
BONOME_OVARIAN_CANCER_POOR_SURVIVAL_DN	0.712503	1
GSE11961_FOLLICULAR_BCELL_VS_GERMINAL_CENTER_BCELL_DAY7_DN	0.71258	1
MIR4281	0.712654	1
GOBP_DIOL_BIOSYNTHETIC_PROCESS	0.712673	1
MIR4757_5P	0.712688	1
GSE14908_RESTING_VS_HDM_STIM_CD4_TCELL_ATOPIC_PATIENT_DN	0.712716	1
MIR412_3P	0.712721	1
HP_ANTERIOR_RIB_CUPPING	0.712779	1
HP_APLASIA_HYPOPLASIA_OF_THE_STERNUM	0.712852	1
REACTOME_SEROTONIN_NEUROTRANSMITTER_RELEASE_CYCLE	0.712883	1
ZHENG_FOXP3_TARGETS_IN_THYMUS_UP	0.712883	1
MODULE_69	0.712916	1
PAPASPYRIDONOS_UNSTABLE_ATEROSCLEROTIC_PLAQUE_UP	0.712942	1
GSE1460_CD4_THYMOCYTE_VS_THYMIC_STROMAL_CELL_UP	0.712947	1
REACTOME_SYNTHESIS_OF_DIPHTHAMIDE_EEF2	0.712971	1
GOBP_CHEMICAL_SYNAPTIC_TRANSMISSION_POSTSYNAPTIC	0.713007	1
STK33_DN	0.713075	1
GOBP_MYELOID_LEUKOCYTE_CYTOKINE_PRODUCTION	0.713093	1
HP_MALFORMATION_OF_THE_HEPATIC_DUCTAL_PLATE	0.713101	1
MIR3654	0.713179	1
GOMF_GAP_JUNCTION_CHANNEL_ACTIVITY	0.713184	1
CHESLER_BRAIN_QTL_CIS	0.713205	1
GOBP_REGULATION_OF_OSSIFICATION	0.713208	1
NATSUME_RESPONSE_TO_INTERFERON_BETA_DN	0.713221	1
GSE34156_TLR1_TLR2_LIGAND_VS_NOD2_AND_TLR1_TLR2_LIGAND_6H_TREATED_MONOCYTE_DN	0.713289	1
HP_GIANT_SOMATOSENSORY_EVOKED_POTENTIALS	0.713308	1
GSE15930_NAIVE_VS_48H_IN_VITRO_STIM_CD8_TCELL_UP	0.713371	1
GOMF_HEPARAN_SULFATE_PROTEOGLYCAN_BINDING	0.713388	1
REACTOME_REGULATION_OF_EXPRESSION_OF_SLITS_AND_ROBOS	0.713406	1
HP_HYPOPLASIA_OF_THE_COCHLEA	0.713416	1
GOBP_SNRNA_TRANSCRIPTION_BY_RNA_POLYMERASE_III	0.713478	1
CHEN_HOXA5_TARGETS_6HR_DN	0.713508	1
REACTOME_KIDNEY_DEVELOPMENT	0.713548	1
GSE20198_IL12_VS_IFNA_TREATED_ACT_CD4_TCELL_UP	0.713551	1
P53_DECAMER_Q2	0.713601	1
GGCGGCA_MIR371	0.713646	1
HP_ABNORMAL_MASTOID_MORPHOLOGY	0.713682	1
MIR3922_3P	0.713705	1
BIOCARTA_MSP_PATHWAY	0.71371	1
GOBP_REGULATION_OF_HYDROGEN_PEROXIDE_METABOLIC_PROCESS	0.713751	1
GOCC_GEMINI_OF_CAJAL_BODIES	0.71376	1
GOCC_MITOTIC_SPINDLE_ASTRAL_MICROTUBULE	0.713761	1
GOBP_RESPONSE_TO_GRAM_POSITIVE_BACTERIUM	0.71392	1
GOBP_REGULATION_OF_MEMBRANE_DEPOLARIZATION_DURING_ACTION_POTENTIAL	0.713924	1
HP_OPPORTUNISTIC_BACTERIAL_INFECTION	0.713978	1
HIPC_SIGNATURES_PROJECT_PBMC_TRIVALENT_INFLUENZA_VACCINE_HIGH_RESPONDERS_VS_LOW_RESPONDERS_YOUNGER_ADULTS_21_35_HIGH_RESPONDERS_0D_UP	0.714005	1
DIRMEIER_LMP1_RESPONSE_LATE_UP	0.714012	1
GOBP_CARTILAGE_CONDENSATION	0.714062	1
HP_NONSPHEROCYTIC_HEMOLYTIC_ANEMIA	0.714103	1
GOBP_CELL_PROLIFERATION_INVOLVED_IN_KIDNEY_DEVELOPMENT	0.714133	1
GSE22140_HEALTHY_VS_ARTHRITIC_MOUSE_CD4_TCELL_DN	0.714158	1
WP_CHOLESTEROL_METABOLISM_WITH_BLOCH_AND_KANDUTSCHRUSSELL_PATHWAYS	0.714244	1
GOBP_REGULATION_OF_T_HELPER_17_CELL_DIFFERENTIATION	0.714266	1
REACTOME_RUNX3_REGULATES_YAP1_MEDIATED_TRANSCRIPTION	0.714274	1
KEGG_MEDICUS_PATHOGEN_EBV_LMP1_TO_NFKB_SIGNALING_PATHWAY	0.714324	1
GOBP_MALE_SEX_DETERMINATION	0.714385	1
HP_ABNORMAL_DIGESTIVE_SYSTEM_MORPHOLOGY	0.714523	1
GOBP_REGULATION_OF_ENDOTHELIAL_CELL_MIGRATION	0.714525	1
ZBTB12_TARGET_GENES	0.714549	1
HP_ANAL_ATRESIA	0.714556	1
HP_PAPILLOMA	0.714592	1
GOMF_CYSTEINE_TYPE_DEUBIQUITINASE_ACTIVITY	0.714623	1
WP_STRIATED_MUSCLE_CONTRACTION_PATHWAY	0.714639	1
HOSHIDA_LIVER_CANCER_SUBCLASS_S1	0.714648	1
HP_2_HYDROXYGLUTARATE_ACIDURIA	0.71472	1
ICHIBA_GRAFT_VERSUS_HOST_DISEASE_35D_DN	0.714802	1
GSE10239_KLRG1INT_VS_KLRG1HIGH_EFF_CD8_TCELL_DN	0.714834	1
WP_CYTOSOLIC_DNASENSING_PATHWAY	0.714858	1
MODULE_388	0.714864	1
GOBP_IRON_ION_TRANSMEMBRANE_TRANSPORT	0.714896	1
HP_ABNORMALLY_FOLDED_HELIX	0.714926	1
HP_BRAIN_NEOPLASM	0.714939	1
GOBP_INTRINSIC_APOPTOTIC_SIGNALING_PATHWAY_IN_RESPONSE_TO_DNA_DAMAGE	0.715012	1
GOBP_REGULATION_OF_MRNA_METABOLIC_PROCESS	0.715024	1
BUSSLINGER_GASTRIC_PARIETAL_CELLS	0.71508	1
GSE18791_UNSTIM_VS_NEWCATSLE_VIRUS_DC_6H_UP	0.71508	1
GOBP_POSITIVE_REGULATION_OF_INTERLEUKIN_12_PRODUCTION	0.715096	1
ASTON_MAJOR_DEPRESSIVE_DISORDER_DN	0.715106	1
NIKOLSKY_BREAST_CANCER_19P13_AMPLICON	0.715117	1
GSE45365_WT_VS_IFNAR_KO_CD8A_DC_DN	0.715139	1
QI_PBMC_ZOSTAVAX_AGE_50_75YO_CORRELATED_WITH_EXPANSION_OF_VZV_SPECIFIC_T_CELLS_TO_PEAK_AT_1DY_POSITIVE	0.715164	1
GNF2_MAPT	0.715172	1
GOBP_REGULATION_OF_CYTOPLASMIC_PATTERN_RECOGNITION_RECEPTOR_SIGNALING_PATHWAY	0.715221	1
GOBP_DETOXIFICATION	0.715241	1
GOBP_FOREBRAIN_NEURON_FATE_COMMITMENT	0.715244	1
RAHMAN_TP53_TARGETS_PHOSPHORYLATED	0.71527	1
LINDGREN_BLADDER_CANCER_CLUSTER_1_DN	0.715377	1
GOMF_SCAVENGER_RECEPTOR_ACTIVITY	0.715449	1
PID_IL8_CXCR1_PATHWAY	0.71547	1
MIR6883_3P	0.715478	1
MENON_FETAL_KIDNEY_1_EMBRYONIC_RED_BLOOD_CELLS	0.715495	1
GOBP_MEMBRANE_DEPOLARIZATION	0.715526	1
GOBP_LIPOXYGENASE_PATHWAY	0.715538	1
HP_ABNORMAL_CIRCULATING_GLUTAMINE_CONCENTRATION	0.715571	1
GOBP_ARF_PROTEIN_SIGNAL_TRANSDUCTION	0.715574	1
KEGG_MEDICUS_VARIANT_CDH1_REDUCED_EXPRESSION_TO_BETA_CATENIN_SIGNALING_PATHWAY	0.715578	1
HOLLEMAN_DAUNORUBICIN_B_ALL_UP	0.715585	1
REACTOME_RHO_GTPASES_ACTIVATE_PKNS	0.715587	1
MIR6871_5P	0.715629	1
BLANCO_MELO_COVID19_SARS_COV_2_INFECTION_A594_CELLS_UP	0.715642	1
GSE43955_TH0_VS_TGFB_IL6_TH17_ACT_CD4_TCELL_60H_UP	0.715661	1
BIOCARTA_VITCB_PATHWAY	0.715664	1
HP_PROLONGED_BLEEDING_AFTER_DENTAL_EXTRACTION	0.715675	1
TURASHVILI_BREAST_DUCTAL_CARCINOMA_VS_LOBULAR_NORMAL_UP	0.715718	1
MANNO_MIDBRAIN_NEUROTYPES_HPERIC	0.715762	1
MIR3117_5P	0.715788	1
HP_ABNORMALITY_OF_HAIR_TEXTURE	0.715868	1
GOBP_ORGANIC_ACID_METABOLIC_PROCESS	0.715871	1
GOBP_NEGATIVE_REGULATION_OF_CHEMOKINE_C_C_MOTIF_LIGAND_5_PRODUCTION	0.715889	1
GOBP_NEGATIVE_REGULATION_OF_NUCLEAR_TRANSCRIBED_MRNA_CATABOLIC_PROCESS_NONSENSE_MEDIATED_DECAY	0.715951	1
ZAMORA_NOS2_TARGETS_DN	0.715971	1
HP_MUSCLE_FIBER_NECROSIS	0.715998	1
KEGG_RNA_DEGRADATION	0.716008	1
chr1p21	0.716058	1
HP_KINKED_BRAINSTEM	0.716101	1
GSE37301_HEMATOPOIETIC_STEM_CELL_VS_RAG2_KO_NK_CELL_UP	0.716104	1
MIR615_5P	0.716106	1
ZFP3_TARGET_GENES	0.716121	1
REACTOME_SEMA3A_PLEXIN_REPULSION_SIGNALING_BY_INHIBITING_INTEGRIN_ADHESION	0.716124	1
GOBP_TOOTH_ERUPTION	0.716154	1
WP_PRADERWILLI_AND_ANGELMAN_SYNDROME	0.716205	1
GSE21670_UNTREATED_VS_TGFB_TREATED_STAT3_KO_CD4_TCELL_DN	0.716232	1
SCHWAB_TARGETS_OF_BMYB_POLYMORPHIC_VARIANTS_UP	0.716302	1
GOBP_NUCLEAR_PORE_ORGANIZATION	0.716304	1
MCCOLLUM_GELDANAMYCIN_RESISTANCE_UP	0.716312	1
GSE3982_EOSINOPHIL_VS_EFF_MEMORY_CD4_TCELL_UP	0.716351	1
HP_MALROTATION_OF_SMALL_BOWEL	0.716355	1
GOMF_PHOSPHATIDYLCHOLINE_BINDING	0.716435	1
HP_PELVIC_KIDNEY	0.716442	1
PID_INSULIN_PATHWAY	0.716494	1
GSE24634_IL4_VS_CTRL_TREATED_NAIVE_CD4_TCELL_DAY3_UP	0.716509	1
HP_FOOT_OLIGODACTYLY	0.716554	1
MIR4803	0.716576	1
GSE37532_TREG_VS_TCONV_PPARG_KO_CD4_TCELL_FROM_VISCERAL_ADIPOSE_TISSUE_UP	0.716581	1
MIR106A_3P	0.716588	1
GSE27786_NKCELL_VS_NEUTROPHIL_DN	0.71659	1
GSE25088_CTRL_VS_IL4_STIM_STAT6_KO_MACROPHAGE_DN	0.716614	1
GOBP_REGULATION_OF_PLASMA_LIPOPROTEIN_PARTICLE_LEVELS	0.716699	1
PID_S1P_S1P3_PATHWAY	0.716773	1
FEKIR_HEPARG_SPHERE_VS_HEPARG_UP	0.71678	1
GOBP_ADENYLATE_CYCLASE_INHIBITING_G_PROTEIN_COUPLED_ACETYLCHOLINE_RECEPTOR_SIGNALING_PATHWAY	0.716871	1
MEBARKI_HCC_PROGENITOR_WNT_DN_CTNNB1_DEPENDENT	0.716937	1
MATSUMIYA_BLOOD_MODIFIED_VACCINIA_ANKARA_VACCINE_AGE_4_6MO_VACCINATED_VS_CANDIN_PLACEBO_BCG_PRIMED_1DY_UP	0.717044	1
GSE29618_PRE_VS_DAY7_POST_LAIV_FLU_VACCINE_PDC_UP	0.717059	1
KEGG_BUTANOATE_METABOLISM	0.717147	1
GOBP_EPITHELIAL_TUBE_MORPHOGENESIS	0.717156	1
PID_NFKAPPAB_ATYPICAL_PATHWAY	0.717164	1
GAUCHER_PBMC_YF_VAX_STAMARIL_UNKNOWN_AGE_3DY_UP	0.717336	1
HP_3_METHYLGLUTACONIC_ACIDURIA	0.717345	1
MODULE_172	0.717365	1
GOBP_PEPTIDYL_LYSINE_METHYLATION	0.717374	1
GOBP_ENDOCARDIAL_CUSHION_FUSION	0.71742	1
REACTOME_RHO_GTPASES_ACTIVATE_IQGAPS	0.717489	1
KEGG_MEDICUS_REFERENCE_AUTOPHAGOSOME_AND_LYSOSOME_FUSION_TETHERING_FACTOR	0.717501	1
MIR4756_3P	0.717502	1
GOBP_GAMMA_AMINOBUTYRIC_ACID_TRANSPORT	0.717568	1
GOBP_REGULATION_OF_MALE_GONAD_DEVELOPMENT	0.717624	1
GOMF_COA_TRANSFERASE_ACTIVITY	0.717662	1
REACTOME_FORMATION_OF_APOPTOSOME	0.717669	1
BARIS_THYROID_CANCER_DN	0.717673	1
OHGUCHI_LIVER_HNF4A_TARGETS_DN	0.717709	1
HP_DUODENAL_POLYPOSIS	0.717728	1
MISHRA_CARCINOMA_ASSOCIATED_FIBROBLAST_DN	0.717766	1
REACTOME_INTERACTIONS_OF_REV_WITH_HOST_CELLULAR_PROTEINS	0.717791	1
UNTERMAN_IPF_VS_CTRL_NK_CELL_DN	0.717798	1
MIR3180_MIR3180_3P	0.717819	1
KEGG_AMINO_SUGAR_AND_NUCLEOTIDE_SUGAR_METABOLISM	0.717895	1
KEGG_MEDICUS_REFERENCE_LOADING_OF_THE_SMC5_SMC6_COMPLEX	0.717933	1
GSE5679_CTRL_VS_PPARG_LIGAND_ROSIGLITAZONE_TREATED_DC_UP	0.717944	1
REACTOME_IMMUNOREGULATORY_INTERACTIONS_BETWEEN_A_LYMPHOID_AND_A_NON_LYMPHOID_CELL	0.717985	1
KEGG_MEDICUS_PATHOGEN_SALMONELLA_SPVD_TO_TNF_NFKB_SIGNALING_PATHWAY	0.717999	1
HP_ELEVATED_URINARY_VANILLYLMANDELIC_ACID	0.718002	1
HP_EXERCISE_INDUCED_MUSCLE_CRAMPS	0.718034	1
GSE17721_CTRL_VS_CPG_0.5H_BMDC_DN	0.718042	1
MIR33A_5P_MIR33B_5P	0.718051	1
MIR4654	0.718052	1
MIR4661_5P	0.718136	1
HP_EEG_WITH_CENTROTEMPORAL_EPILEPTIFORM_DISCHARGES	0.718197	1
GOBP_GLUCOSE_METABOLIC_PROCESS	0.718214	1
HP_SINGLE_FIBER_EMG_ABNORMALITY	0.718279	1
WANG_LSD1_TARGETS_DN	0.718295	1
GOBP_VASCULOGENESIS_INVOLVED_IN_CORONARY_VASCULAR_MORPHOGENESIS	0.718375	1
GOBP_AXONEMAL_DYNEIN_COMPLEX_ASSEMBLY	0.718398	1
WP_ALANINE_AND_ASPARTATE_METABOLISM	0.718407	1
BOYAULT_LIVER_CANCER_SUBCLASS_G12_UP	0.718418	1
GOBP_RESPONSE_TO_ENDOGENOUS_STIMULUS	0.718422	1
GARCIA_PINERES_PBMC_HPV_16_L1_VLP_AGE_18_25YO_7MO_CORRELATED_WITH_ANTIBODY_RESPONSE_POSITIVE	0.718427	1
GOBP_REGULATION_OF_CELLULAR_RESPONSE_TO_TRANSFORMING_GROWTH_FACTOR_BETA_STIMULUS	0.718479	1
ZHENG_IL22_SIGNALING_DN	0.718481	1
HP_INTELLECTUAL_DISABILITY_PROFOUND	0.718514	1
KEGG_MEDICUS_REFERENCE_REGULATION_OF_FIBRINOLYTIC_SYSTEM_C1INH	0.718543	1
KEGG_MEDICUS_PATHOGEN_EBV_EBNA3C_TO_CELL_CYCLE_G1_S_N00484	0.718551	1
BROWNE_HCMV_INFECTION_16HR_DN	0.718602	1
GARGALOVIC_RESPONSE_TO_OXIDIZED_PHOSPHOLIPIDS_TURQUOISE_DN	0.718606	1
HP_AGENESIS_OF_LATERAL_INCISOR	0.718724	1
REACTOME_HOST_INTERACTIONS_OF_HIV_FACTORS	0.718732	1
GOMF_EPINEPHRINE_BINDING	0.718782	1
PTF1BETA_Q6	0.718794	1
GOBP_EYE_PIGMENTATION	0.718831	1
GOBP_INVOLUNTARY_SKELETAL_MUSCLE_CONTRACTION	0.718852	1
HP_WIDE_NOSE	0.71888	1
HP_ABNORMALITY_OF_URINE_CALCIUM_CONCENTRATION	0.718971	1
GOCC_POSTSYNAPTIC_CYTOSOL	0.719017	1
HE_LIM_SUN_FETAL_LUNG_C0_MYL4_POS_SMC_CELL	0.71904	1
MIR122_3P	0.719077	1
LEE_LIVER_CANCER_HEPATOBLAST	0.719145	1
GSE37301_COMMON_LYMPHOID_PROGENITOR_VS_RAG2_KO_NK_CELL_UP	0.719254	1
HU_FETAL_RETINA_PHOTORECEPTOR	0.719302	1
GSE17721_CPG_VS_GARDIQUIMOD_6H_BMDC_UP	0.71931	1
HP_UTERUS_DIDELPHYS	0.719337	1
GOBP_PYRIMIDINE_CONTAINING_COMPOUND_TRANSMEMBRANE_TRANSPORT	0.71936	1
MODULE_575	0.719376	1
GOBP_NEGATIVE_REGULATION_OF_DNA_METABOLIC_PROCESS	0.719449	1
MODULE_114	0.719499	1
AMIT_SERUM_RESPONSE_480_MCF10A	0.719499	1
WANG_CISPLATIN_RESPONSE_AND_XPC_DN	0.719502	1
HP_INCREASED_CIRCULATING_GONADOTROPIN_LEVEL	0.719572	1
BIOCARTA_CD40_PATHWAY	0.719578	1
KEGG_HUNTINGTONS_DISEASE	0.71959	1
GOBP_NEGATIVE_REGULATION_OF_TOLL_LIKE_RECEPTOR_9_SIGNALING_PATHWAY	0.719604	1
FIGUEROA_AML_METHYLATION_CLUSTER_4_DN	0.719646	1
BOQUEST_STEM_CELL_UP	0.719693	1
MOOTHA_HUMAN_MITODB_6_2002	0.71982	1
MODULE_227	0.719827	1
HP_STOMATOCYTOSIS	0.719873	1
FUJII_YBX1_TARGETS_UP	0.719883	1
MATZUK_CUMULUS_EXPANSION	0.719957	1
GOBP_CHROMOSOME_ORGANIZATION	0.719985	1
MODULE_522	0.72004	1
MIR487A_3P	0.720059	1
GOBP_POSITIVE_REGULATION_OF_LIPOPOLYSACCHARIDE_MEDIATED_SIGNALING_PATHWAY	0.720194	1
HP_POLLAKISURIA	0.72023	1
GSE6269_HEALTHY_VS_E_COLI_INF_PBMC_UP	0.720237	1
GOMF_DNA_DAMAGE_SENSOR_ACTIVITY	0.720328	1
PID_ECADHERIN_STABILIZATION_PATHWAY	0.720335	1
GOMF_PROTEIN_DOMAIN_SPECIFIC_BINDING	0.720351	1
MIR11181_5P	0.720359	1
GOCC_LEADING_EDGE_MEMBRANE	0.720401	1
HP_UPPER_LIMB_JOINT_CONTRACTURE	0.720419	1
REACTOME_BH3_ONLY_PROTEINS_ASSOCIATE_WITH_AND_INACTIVATE_ANTI_APOPTOTIC_BCL_2_MEMBERS	0.720426	1
GOBP_POSITIVE_REGULATION_OF_DENDRITIC_CELL_CHEMOTAXIS	0.720484	1
TAKEDA_TARGETS_OF_NUP98_HOXA9_FUSION_10D_DN	0.720545	1
GOCC_PLASMA_MEMBRANE_RAFT	0.720557	1
GATA6_01	0.720691	1
HP_SYNOSTOSIS_OF_CARPAL_BONES	0.72073	1
GOBP_RESPONSE_TO_TYPE_II_INTERFERON	0.720778	1
GOCC_APICAL_JUNCTION_COMPLEX	0.720802	1
GOBP_MHC_CLASS_I_BIOSYNTHETIC_PROCESS	0.720804	1
GOBP_NEGATIVE_REGULATION_OF_CELL_MATURATION	0.720816	1
HP_ABNORMAL_ALPHA_GRANULES	0.720829	1
MIR4708_3P	0.720841	1
REACTOME_REGULATION_OF_NFE2L2_GENE_EXPRESSION	0.720846	1
GOBP_INNER_CELL_MASS_CELL_DIFFERENTIATION	0.720865	1
GOCC_LAMELLIPODIUM	0.720887	1
LEIN_NEURON_MARKERS	0.721019	1
HP_ABNORMAL_COAGULATION_FACTOR_V_ACTIVITY	0.721033	1
BIOCARTA_PEPI_PATHWAY	0.72105	1
GOBP_NEGATIVE_REGULATION_OF_PROTEIN_NEDDYLATION	0.721165	1
GSE10147_IL3_AND_HIVP17_VS_IL3_AND_CPG_STIM_PDC_UP	0.721183	1
KEGG_GLYCOSAMINOGLYCAN_BIOSYNTHESIS_KERATAN_SULFATE	0.721206	1
GOMF_CADHERIN_BINDING_INVOLVED_IN_CELL_CELL_ADHESION	0.721254	1
SCHLOSSER_MYC_TARGETS_AND_SERUM_RESPONSE_DN	0.721254	1
BIOCARTA_IL7_PATHWAY	0.721255	1
GSE29618_PRE_VS_DAY7_POST_LAIV_FLU_VACCINE_MDC_UP	0.72145	1
PARENT_MTOR_SIGNALING_UP	0.721469	1
LIN_ENDOMETRIAL_CANCER_MITOCHONDRIAL_SIGNATURE	0.721472	1
GCM_TEC	0.721473	1
GSE19825_NAIVE_VS_IL2RAHIGH_DAY3_EFF_CD8_TCELL_UP	0.721499	1
HP_AORTIC_ARCH_ANEURYSM	0.721543	1
GSE10240_IL22_VS_IL22_AND_IL17_STIM_PRIMARY_BRONCHIAL_EPITHELIAL_CELLS_UP	0.721545	1
LET_7D_3P	0.721552	1
WP_G13_SIGNALING	0.721623	1
DHIMAN_PBMC_ATTENUVAX_AGE_15_25YO_SUBQ_7_OR_14DY_DN	0.721633	1
HALLMARK_CHOLESTEROL_HOMEOSTASIS	0.721667	1
RACTNNRTTTNC_UNKNOWN	0.721725	1
GOBP_COLLAGEN_BIOSYNTHETIC_PROCESS	0.721737	1
GOMF_HYDROLASE_ACTIVITY_ACTING_ON_CARBON_NITROGEN_BUT_NOT_PEPTIDE_BONDS_IN_CYCLIC_AMIDES	0.721767	1
MORF_MSH3	0.721774	1
KEGG_MEDICUS_REFERENCE_CD80_CD86_CTLA4_PP2A_SIGNALING_PATHWAY	0.721792	1
WP_INDUCTION_OF_AUTOPHAGY_AND_TOLLLIKE_RECEPTOR_SIGNALING_BY_GRAPHENE_OXIDE	0.721797	1
GOBP_CELL_FATE_DETERMINATION	0.721858	1
GSE2826_WT_VS_BTK_KO_BCELL_UP	0.721915	1
MIR642A_3P_MIR642B_3P	0.721918	1
HP_ABNORMAL_NASAL_MUCOSA_MORPHOLOGY	0.721991	1
MODULE_86	0.722003	1
FOURNIER_ACINAR_DEVELOPMENT_LATE_2	0.722037	1
MIR601	0.722048	1
VALK_AML_WITH_11Q23_REARRANGED	0.722051	1
GOBP_BONE_MATURATION	0.722061	1
GOMF_PHOSPHOSERINE_RESIDUE_BINDING	0.722099	1
GOBP_REGULATION_OF_CARBOHYDRATE_CATABOLIC_PROCESS	0.72211	1
GAO_SMALL_INTESTINE_24W_C7_SECRETORY_PROGENITOR	0.722127	1
VERHAAK_AML_WITH_NPM1_MUTATED_UP	0.722185	1
GOMF_PEPTIDE_HORMONE_BINDING	0.722221	1
GSE41867_NAIVE_VS_DAY8_LCMV_ARMSTRONG_EFFECTOR_CD8_TCELL_UP	0.722281	1
PARK_HSC_AND_MULTIPOTENT_PROGENITORS	0.722282	1
GOCC_PRESYNAPTIC_ACTIVE_ZONE_CYTOPLASMIC_COMPONENT	0.722288	1
GOCC_SYNAPTIC_MEMBRANE	0.7223	1
WP_CANONICAL_NFKB_PATHWAY	0.722472	1
GOBP_ADHERENS_JUNCTION_ASSEMBLY	0.722474	1
GOBP_NEGATIVE_REGULATION_OF_EXTRINSIC_APOPTOTIC_SIGNALING_PATHWAY_VIA_DEATH_DOMAIN_RECEPTORS	0.722568	1
GOMF_ALDEHYDE_DEHYDROGENASE_NAD_P_PLUS_ACTIVITY	0.722581	1
MIR3688_3P	0.722629	1
GOBP_PROTEIN_K48_LINKED_DEUBIQUITINATION	0.722633	1
GSE17721_LPS_VS_POLYIC_0.5H_BMDC_UP	0.722637	1
GOBP_POSITIVE_REGULATION_OF_CELLULAR_COMPONENT_BIOGENESIS	0.722672	1
GOBP_INTERLEUKIN_17_MEDIATED_SIGNALING_PATHWAY	0.722688	1
CCAWWNAAGG_SRF_Q4	0.7227	1
GOBP_POSITIVE_REGULATION_OF_INSULIN_SECRETION	0.722712	1
GOBP_REGULATION_OF_SYSTEM_PROCESS	0.722737	1
KEGG_MEDICUS_VARIANT_MUTATION_CAUSED_ABERRANT_ABETA_TO_MGLUR5_CA2_APOPTOTIC_PATHWAY	0.722739	1
GOBP_VIRAL_PROTEIN_PROCESSING	0.722766	1
GSE3982_MAST_CELL_VS_NKCELL_UP	0.722786	1
HP_PATCHY_HYPOPIGMENTATION_OF_HAIR	0.722802	1
GOCC_TROPONIN_COMPLEX	0.722813	1
GOBP_REGULATION_OF_SPHINGOLIPID_BIOSYNTHETIC_PROCESS	0.722838	1
GOMF_PRIMARY_METHYLAMINE_OXIDASE_ACTIVITY	0.722857	1
MIR3125	0.722917	1
MATZUK_CENTRAL_FOR_FEMALE_FERTILITY	0.722931	1
HP_ENURESIS	0.723008	1
BUSSLINGER_DUODENAL_MATURE_ENTEROCYTES	0.723012	1
HP_INTESTINAL_BLEEDING	0.723013	1
GSE16450_IMMATURE_VS_MATURE_NEURON_CELL_LINE_DN	0.723059	1
KEGG_MEDICUS_REFERENCE_KISS1_KISS1R_PLCB_PKC_SIGNALING_PATHWAY	0.723077	1
HP_CALCINOSIS	0.723086	1
GOBP_CELLULAR_RESPONSE_TO_KETONE	0.723144	1
GOBP_CELLULAR_RESPONSE_TO_PURINE_CONTAINING_COMPOUND	0.723172	1
HP_BROAD_METATARSAL	0.723189	1
MIR519E_5P	0.723193	1
GSE27092_WT_VS_HDAC7_PHOSPHO_DEFICIENT_CD8_TCELL_DN	0.723226	1
CERIBELLI_PROMOTERS_INACTIVE_AND_BOUND_BY_NFY	0.723282	1
REACTOME_CELLULAR_RESPONSES_TO_MECHANICAL_STIMULI	0.723285	1
GOBP_DTMP_METABOLIC_PROCESS	0.723291	1
GSE8921_UNSTIM_0H_VS_TLR1_2_STIM_MONOCYTE_24H_UP	0.723294	1
MIR223_3P	0.723315	1
GOBP_SYNCYTIUM_FORMATION	0.723348	1
GSE12845_IGD_POS_VS_NEG_BLOOD_BCELL_DN	0.723349	1
GOMF_ESTROGEN_RESPONSE_ELEMENT_BINDING	0.723362	1
GSE6674_UNSTIM_VS_ANTI_IGM_AND_CPG_STIM_BCELL_UP	0.723407	1
GOMF_PHOSPHATIDYLINOSITOL_3_KINASE_INHIBITOR_ACTIVITY	0.723441	1
GOBP_POSITIVE_REGULATION_OF_BINDING	0.723451	1
MIR5009_5P	0.723582	1
GOBP_SECONDARY_PALATE_DEVELOPMENT	0.723673	1
GOCC_ENDOSOME_MEMBRANE	0.723805	1
REACTOME_SYNTHESIS_OF_BILE_ACIDS_AND_BILE_SALTS_VIA_27_HYDROXYCHOLESTEROL	0.723883	1
HP_DUODENAL_ULCER	0.723884	1
GSE14026_TH1_VS_TH17_DN	0.723906	1
DARWICHE_SQUAMOUS_CELL_CARCINOMA_UP	0.723907	1
GOBP_RESPONSE_TO_INTERLEUKIN_9	0.723976	1
GSE9988_LOW_LPS_VS_ANTI_TREM1_AND_LPS_MONOCYTE_UP	0.723978	1
HP_SEVERE_PHOTOSENSITIVITY	0.723996	1
GAVISH_3CA_METAPROGRAM_MACROPHAGES_MAC_3	0.724001	1
HP_NEOPLASM_OF_THE_COLON	0.72402	1
PID_FAS_PATHWAY	0.724059	1
MIR2114_3P	0.724117	1
HP_APLASIA_HYPOPLASIA_INVOLVING_THE_FEMORAL_HEAD_AND_NECK	0.724136	1
SCHAEFFER_PROSTATE_DEVELOPMENT_AND_CANCER_BOX6_DN	0.724142	1
GOBP_GANGLIOSIDE_METABOLIC_PROCESS	0.724201	1
chr16q11	0.724256	1
GOBP_INTRINSIC_APOPTOTIC_SIGNALING_PATHWAY_IN_RESPONSE_TO_HYDROGEN_PEROXIDE	0.724257	1
THAKAR_PBMC_INACTIVATED_INFLUENZA_AGE_21_30YO_NONRESPONDER_28DY_UP	0.724277	1
MIR4793_5P	0.724326	1
GOBP_GLUCOSE_CATABOLIC_PROCESS	0.724337	1
GOMF_GUANYLATE_CYCLASE_ACTIVITY	0.724384	1
CHIANG_LIVER_CANCER_SUBCLASS_POLYSOMY7_UP	0.724418	1
ZNF512B_TARGET_GENES	0.724501	1
GOBP_DE_NOVO_PROTEIN_FOLDING	0.724549	1
WOOD_EBV_EBNA1_TARGETS_DN	0.72457	1
RIGGI_EWING_SARCOMA_PROGENITOR_UP	0.724586	1
GOBP_REGULATION_OF_VASOCONSTRICTION	0.724599	1
GAO_STOMACH_24W_C5_PUTATIVE_PIT_CELL_PROGENITOR	0.7246	1
GOBP_PROTOPORPHYRINOGEN_IX_METABOLIC_PROCESS	0.724618	1
HP_RECURRENT_CANDIDA_INFECTIONS	0.724623	1
ABE_INNER_EAR	0.724632	1
WP_IL11_SIGNALING	0.724646	1
FAN_OVARY_CL2_PUTATIVE_EARLY_ATRETIC_FOLLICLE_THECAL_CELL_1	0.724705	1
GOBP_MAINTENANCE_OF_PRESYNAPTIC_ACTIVE_ZONE_STRUCTURE	0.724753	1
GSE21063_CTRL_VS_ANTI_IGM_STIM_BCELL_NFATC1_KO_3H_DN	0.724769	1
GOBP_POSITIVE_REGULATION_OF_NUCLEOTIDE_CATABOLIC_PROCESS	0.7248	1
GSE39152_SPLEEN_CD103_NEG_VS_BRAIN_CD103_POS_MEMORY_CD8_TCELL_DN	0.724803	1
REACTOME_SODIUM_COUPLED_PHOSPHATE_COTRANSPORTERS	0.724846	1
HP_MICROGLOSSIA	0.724849	1
GOBP_ACUTE_PHASE_RESPONSE	0.724873	1
FAN_OVARY_CL4_T_LYMPHOCYTE_NK_CELL_1	0.724875	1
REACTOME_DEADENYLATION_OF_MRNA	0.724897	1
HP_GAIT_IMBALANCE	0.724922	1
KEGG_MEDICUS_REFERENCE_BASE_EXCISION_AND_STRAND_CLEAVAGE_BY_NEIL_GLYCOSYLASE	0.725047	1
GSE45365_WT_VS_IFNAR_KO_CD8A_DC_MCMV_INFECTION_UP	0.725059	1
HP_FETAL_ASCITES	0.72506	1
GOMF_POTASSIUM_CHANNEL_ACTIVATOR_ACTIVITY	0.725069	1
HP_POLYHYDRAMNIOS	0.725087	1
HP_PROMINENT_CRUS_OF_HELIX	0.725105	1
GOBP_NEGATIVE_REGULATION_OF_VIRAL_LIFE_CYCLE	0.725146	1
GOBP_LOCOMOTOR_RHYTHM	0.725165	1
LAKE_ADULT_KIDNEY_C18_COLLECTING_DUCT_PRINCIPAL_CELLS_MEDULLA	0.725167	1
GOBP_CAVEOLA_ASSEMBLY	0.725188	1
REACTOME_GENE_AND_PROTEIN_EXPRESSION_BY_JAK_STAT_SIGNALING_AFTER_INTERLEUKIN_12_STIMULATION	0.725218	1
KEGG_MEDICUS_REFERENCE_ADRB3_UCP1_SIGNALING_PATHWAY	0.725239	1
GOBP_ALPHA_BETA_T_CELL_DIFFERENTIATION	0.725258	1
GOBP_REGULATION_OF_MITOCHONDRIAL_MRNA_STABILITY	0.725259	1
GSE3039_B2_VS_B1_BCELL_UP	0.725313	1
GSE28737_FOLLICULAR_VS_MARGINAL_ZONE_BCELL_DN	0.72533	1
GOMF_OXIDOREDUCTASE_ACTIVITY_ACTING_ON_A_SULFUR_GROUP_OF_DONORS_DISULFIDE_AS_ACCEPTOR	0.725338	1
GOMF_KINASE_INHIBITOR_ACTIVITY	0.72537	1
LOPEZ_MESOTHELIOMA_SURVIVAL_UP	0.725402	1
GSE27670_CTRL_VS_BLIMP1_TRANSDUCED_GC_BCELL_DN	0.725413	1
RODWELL_AGING_KIDNEY_NO_BLOOD_UP	0.725419	1
CROONQUIST_IL6_DEPRIVATION_UP	0.725454	1
MURARO_PANCREAS_ENDOTHELIAL_CELL	0.725465	1
GARGALOVIC_RESPONSE_TO_OXIDIZED_PHOSPHOLIPIDS_BLUE_UP	0.725492	1
GOBP_NEGATIVE_REGULATION_OF_PROTEIN_KINASE_ACTIVITY_BY_REGULATION_OF_PROTEIN_PHOSPHORYLATION	0.725513	1
HP_LIMB_FASCICULATIONS	0.725515	1
HP_INCREASED_CIRCULATING_IGA_CONCENTRATION	0.72553	1
HP_ABNORMAL_LEUKOCYTE_ENZYME_CONCENTRATION_OR_ACTIVITY	0.725569	1
GNF2_CKS1B	0.725574	1
RUBENSTEIN_SKELETAL_MUSCLE_PERICYTES	0.725578	1
GOMF_ALANINE_TRANSMEMBRANE_TRANSPORTER_ACTIVITY	0.725579	1
GOBP_VASCULAR_ASSOCIATED_SMOOTH_MUSCLE_CELL_DEVELOPMENT	0.725587	1
MIR4771	0.725626	1
HP_ABNORMALITY_OF_THE_ABDOMINAL_ORGANS	0.725707	1
GSE36888_UNTREATED_VS_IL2_TREATED_STAT5_AB_KNOCKIN_TCELL_17H_DN	0.725733	1
REACTOME_SYNTHESIS_OF_UDP_N_ACETYL_GLUCOSAMINE	0.725741	1
LAKE_ADULT_KIDNEY_C23_ENDOTHELIAL_CELLS_AVR	0.725784	1
WP_15Q25_COPY_NUMBER_VARIATION	0.725795	1
GSE22589_SIV_VS_HIV_AND_SIV_INFECTED_DC_DN	0.725805	1
HESS_TARGETS_OF_HOXA9_AND_MEIS1_UP	0.725812	1
HP_URETHRAL_DIVERTICULUM	0.725814	1
GOBP_PYRUVATE_CATABOLIC_PROCESS	0.725847	1
GOMF_AMIDE_BINDING	0.725893	1
TRAVAGLINI_LUNG_LYMPHATIC_CELL	0.725903	1
HP_SYNKINESIS	0.725921	1
HP_STOMACH_CANCER	0.72603	1
HP_THYMUS_HYPERPLASIA	0.726045	1
HP_NEOPLASM_OF_THE_PARATHYROID_GLAND	0.726053	1
GSE5142_HTERT_TRANSDUCED_VS_CTRL_CD8_TCELL_LATE_PASSAGE_CLONE_DN	0.726109	1
REACTOME_INTEGRATION_OF_ENERGY_METABOLISM	0.72617	1
GSE20715_0H_VS_48H_OZONE_LUNG_DN	0.726174	1
DESCARTES_FETAL_HEART_STROMAL_CELLS	0.726198	1
HP_HYPOGONADISM	0.726234	1
GOBP_NEGATIVE_REGULATION_OF_ENDOTHELIAL_CELL_CHEMOTAXIS	0.72625	1
MYOD_Q6	0.726259	1
FAN_EMBRYONIC_CTX_MICROGLIA_2	0.726294	1
GSE15330_WT_VS_IKAROS_KO_HSC_UP	0.726327	1
GAUTAM_EYE_CORNEA_TGFBI_HIGH_EPITHELIAL_CELLS	0.726343	1
GOMF_SERINE_TYPE_EXOPEPTIDASE_ACTIVITY	0.726414	1
GSE8921_UNSTIM_VS_TLR1_2_STIM_MONOCYTE_12H_DN	0.726478	1
BIOCARTA_RAS_PATHWAY	0.726516	1
HU_GENOTOXIN_ACTION_DIRECT_VS_INDIRECT_4HR	0.726521	1
GSE36009_UNSTIM_VS_LPS_STIM_DC_DN	0.726526	1
MORF_ARL3	0.726551	1
GSE360_CTRL_VS_M_TUBERCULOSIS_MAC_UP	0.726607	1
GOBP_REGULATION_OF_DNA_TEMPLATED_TRANSCRIPTION_INITIATION	0.726634	1
MODULE_37	0.726641	1
GSE339_EX_VIVO_VS_IN_CULTURE_CD4POS_DC_DN	0.726687	1
KEGG_MEDICUS_VARIANT_AML1_ETO_FUSION_TO_PU.1_MEDIATED_TRANSCRIPTION	0.726753	1
GOCC_SERINE_PROTEASE_INHIBITOR_COMPLEX	0.726766	1
GOBP_LUNG_ASSOCIATED_MESENCHYME_DEVELOPMENT	0.726797	1
HP_ABNORMAL_PLEURA_MORPHOLOGY	0.726833	1
AP2_Q6_01	0.726864	1
ZNF350_TARGET_GENES	0.726897	1
HP_PERIPHERAL_OPACIFICATION_OF_THE_CORNEA	0.726902	1
GOBP_REGULATION_OF_DNA_BIOSYNTHETIC_PROCESS	0.726999	1
GAL_LEUKEMIC_STEM_CELL_DN	0.72701	1
REACTOME_INTERLEUKIN_15_SIGNALING	0.727013	1
SCHRAETS_MLL_TARGETS_DN	0.727037	1
GOCC_SODIUM_POTASSIUM_EXCHANGING_ATPASE_COMPLEX	0.727085	1
GOBP_RESPONSE_TO_FUNGUS	0.727108	1
REACTOME_DISEASES_OF_IMMUNE_SYSTEM	0.727111	1
GSE41867_NAIVE_VS_DAY15_LCMV_ARMSTRONG_EFFECTOR_CD8_TCELL_UP	0.727123	1
GSE39820_TGFBETA1_VS_TGFBETA3_IN_IL6_IL23A_TREATED_CD4_TCELL_DN	0.727131	1
GOBP_MITOCHONDRIAL_FUSION	0.727155	1
GOBP_NEGATIVE_REGULATION_OF_G_PROTEIN_COUPLED_RECEPTOR_SIGNALING_PATHWAY	0.727197	1
FU_INTERACT_WITH_ALKBH8	0.727284	1
MIR5000_5P	0.727342	1
MIR323B_5P	0.727343	1
REACTOME_METABOLISM_OF_COFACTORS	0.727365	1
KIM_WT1_TARGETS_12HR_UP	0.727382	1
HP_SHOULDER_DISLOCATION	0.727384	1
LCORL_TARGET_GENES	0.727452	1
CUI_DEVELOPING_HEART_C7_MAST_CELL	0.727476	1
GOBP_MANNOSYLATION	0.727486	1
TESAR_JAK_TARGETS_MOUSE_ES_D3_DN	0.727542	1
LAKE_ADULT_KIDNEY_C17_COLLECTING_SYSTEM_PCS_STRESSED_DISSOC_SUBSET	0.727543	1
GOBP_MYELOID_DENDRITIC_CELL_DIFFERENTIATION	0.727619	1
ZNF213_TARGET_GENES	0.727656	1
REACTOME_FCERI_MEDIATED_NF_KB_ACTIVATION	0.727708	1
HP_OLIVOPONTOCEREBELLAR_HYPOPLASIA	0.727723	1
HP_FUNCTIONAL_ABNORMALITY_OF_THE_INNER_EAR	0.727742	1
WORSCHECH_TUMOR_EVASION_AND_TOLEROGENICITY_UP	0.727792	1
GOBP_POSITIVE_REGULATION_OF_T_HELPER_1_TYPE_IMMUNE_RESPONSE	0.727806	1
GSE5142_CTRL_VS_HTERT_TRANSDUCED_CD8_TCELL_EARLY_PASSAGE_CLONE_UP	0.727894	1
MIR1976	0.727902	1
MIR4689	0.727919	1
GOMF_FATTY_ACID_OMEGA_HYDROXYLASE_ACTIVITY	0.727969	1
HP_ABNORMAL_PROLACTIN_LEVEL	0.727988	1
KOHN_EMT_EPITHELIAL	0.728013	1
WP_EGFR_TYROSINE_KINASE_INHIBITOR_RESISTANCE	0.728041	1
HP_PECTORAL_MUSCLE_HYPOPLASIA_APLASIA	0.728043	1
GOBP_TRNA_TRANSPORT	0.728056	1
GOBP_MONOCYTE_ACTIVATION	0.72807	1
GOBP_RESPONSE_TO_BACTERIAL_LIPOPROTEIN	0.728078	1
TBX1_TARGET_GENES	0.7281	1
BREDEMEYER_RAG_SIGNALING_NOT_VIA_ATM_UP	0.728117	1
HP_WHITE_FORELOCK	0.728137	1
CLIMENT_BREAST_CANCER_COPY_NUMBER_UP	0.728149	1
chr2q21	0.728165	1
GOCC_TERTIARY_GRANULE_LUMEN	0.728221	1
GOBP_NEGATIVE_REGULATION_OF_TRANSPORT	0.728232	1
GOBP_ADULT_FEEDING_BEHAVIOR	0.728234	1
GOBP_PROTEIN_INSERTION_INTO_MEMBRANE_FROM_INNER_SIDE	0.728239	1
WEIGEL_OXIDATIVE_STRESS_RESPONSE	0.728257	1
GOCC_MRNA_EDITING_COMPLEX	0.728283	1
GSE21927_UNTREATED_VS_GMCSF_GCSF_TREATED_BONE_MARROW_UP	0.728315	1
GOBP_FACE_DEVELOPMENT	0.728337	1
SUNG_METASTASIS_STROMA_UP	0.728422	1
WP_OPIOID_RECEPTOR_PATHWAYS	0.72847	1
GOBP_NEGATIVE_REGULATION_OF_CHEMOKINE_MEDIATED_SIGNALING_PATHWAY	0.728475	1
WP_PROTEASOME_DEGRADATION	0.728499	1
WP_ID_SIGNALING	0.728523	1
WP_SUPPRESSION_OF_HMGB1MEDIATED_INFLAMMATION_BY_THBD	0.728541	1
HP_HEMANGIOMATOSIS	0.728551	1
ANDERSON_BLOOD_CN54GP140_ADJUVANTED_WITH_GLA_AF_AGE_18_45YO_6HR_DN	0.728612	1
DESCARTES_FETAL_INTESTINE_MYELOID_CELLS	0.728628	1
HP_ABNORMALITY_OF_THE_ACHILLES_TENDON	0.728652	1
EGUCHI_CELL_CYCLE_RB1_TARGETS	0.728661	1
GOBP_CD8_POSITIVE_ALPHA_BETA_T_CELL_DIFFERENTIATION	0.728711	1
GOBP_DISACCHARIDE_METABOLIC_PROCESS	0.728723	1
GOBP_RANDOM_INACTIVATION_OF_X_CHROMOSOME	0.728832	1
REACTOME_DEFECTIVE_FACTOR_IX_CAUSES_HEMOPHILIA_B	0.728851	1
GOBP_MYELOID_CELL_ACTIVATION_INVOLVED_IN_IMMUNE_RESPONSE	0.728877	1
GNF2_SPRR1B	0.728961	1
GOMF_CYSTEINE_TYPE_ENDOPEPTIDASE_REGULATOR_ACTIVITY_INVOLVED_IN_APOPTOTIC_PROCESS	0.728967	1
GSE22025_UNTREATED_VS_PROGESTERONE_TREATED_CD4_TCELL_DN	0.728967	1
REACTOME_ACETYLCHOLINE_BINDING_AND_DOWNSTREAM_EVENTS	0.728974	1
HP_TYPE_1_MUSCLE_FIBER_PREDOMINANCE	0.72898	1
RUIZ_TNC_TARGETS_UP	0.729031	1
chr4q24	0.729069	1
LMX1B_TARGET_GENES	0.729087	1
GOBP_CHORIONIC_TROPHOBLAST_CELL_PROLIFERATION	0.729104	1
MIR6890_5P	0.729119	1
GSE16522_MEMORY_VS_NAIVE_CD8_TCELL_DN	0.729153	1
LA_MEN1_TARGETS	0.72916	1
GOBP_INTESTINAL_EPITHELIAL_CELL_DIFFERENTIATION	0.729179	1
GSE17301_CTRL_VS_48H_ACD3_ACD28_STIM_CD8_TCELL_UP	0.729185	1
MMEF2_Q6	0.729189	1
GCAAGAC_MIR431	0.729255	1
HOLLEMAN_VINCRISTINE_RESISTANCE_B_ALL_DN	0.729276	1
WANG_RESPONSE_TO_BEXAROTENE_DN	0.729314	1
GOBP_INTRACILIARY_RETROGRADE_TRANSPORT	0.729325	1
SHIPP_DLBCL_CURED_VS_FATAL_UP	0.729353	1
REACTOME_INTERLEUKIN_9_SIGNALING	0.729358	1
HP_METACARPOPHALANGEAL_JOINT_CONTRACTURE	0.729396	1
GOBP_RESPONSE_TO_AMINO_ACID_STARVATION	0.729437	1
GSE37301_MULTIPOTENT_PROGENITOR_VS_LYMPHOID_PRIMED_MPP_DN	0.729483	1
HP_ABNORMALITY_OF_GLYCOLIPID_METABOLISM	0.729503	1
MCM5_TARGET_GENES	0.729523	1
GOBP_POSITIVE_REGULATION_OF_MICROTUBULE_NUCLEATION	0.729531	1
MIR4485_5P	0.729533	1
GOBP_MACROAUTOPHAGY	0.729545	1
GOBP_SNRNA_PROCESSING	0.729565	1
GSE25123_WT_VS_PPARG_KO_MACROPHAGE_ROSIGLITAZONE_STIM_UP	0.729666	1
ELLWOOD_MYC_TARGETS_UP	0.729684	1
REACTOME_TRANSPORT_OF_ORGANIC_ANIONS	0.729688	1
GSE21063_CTRL_VS_ANTI_IGM_STIM_BCELL_NFATC1_KO_16H_UP	0.729695	1
MIR210_3P	0.729734	1
MIR182_3P	0.729845	1
REACTOME_VOLTAGE_GATED_POTASSIUM_CHANNELS	0.729985	1
AKT_UP_MTOR_DN.V1_UP	0.730018	1
GSE7852_TREG_VS_TCONV_FAT_DN	0.730038	1
CHIANG_LIVER_CANCER_SUBCLASS_CTNNB1_DN	0.730048	1
GAVISH_3CA_MALIGNANT_METAPROGRAM_25_ASTROCYTES	0.730051	1
MIR4487	0.73006	1
chr2q23	0.730094	1
GOBP_REGULATION_OF_MULTICELLULAR_ORGANISMAL_DEVELOPMENT	0.730142	1
HP_RADIAL_DEVIATION_OF_THE_2ND_FINGER	0.730151	1
MODULE_97	0.730157	1
GSE21360_NAIVE_VS_SECONDARY_MEMORY_CD8_TCELL_UP	0.730169	1
FAN_OVARY_CL15_SMALL_ANTRAL_FOLLICLE_GRANULOSA_CELL	0.730245	1
GSE43863_NAIVE_VS_TFH_CD4_EFF_TCELL_D6_LCMV_DN	0.730263	1
SEMBA_FHIT_TARGETS_DN	0.730272	1
GOBP_REGULATION_OF_CYTOKINETIC_PROCESS	0.7303	1
GOBP_CRANIAL_SUTURE_MORPHOGENESIS	0.730303	1
GSE13522_CTRL_VS_T_CRUZI_Y_STRAIN_INF_SKIN_IFNG_KO_DN	0.730342	1
MIR3182	0.730371	1
HP_SHORT_NAIL	0.730426	1
GSE3982_NKCELL_VS_TH2_DN	0.730432	1
GOBP_ENDOTHELIAL_CELL_FATE_COMMITMENT	0.730434	1
GOBP_CALCIUM_MEDIATED_SIGNALING	0.730435	1
HP_RIGHT_AORTIC_ARCH_WITH_MIRROR_IMAGE_BRANCHING	0.73048	1
GOBP_POSITIVE_REGULATION_OF_EPITHELIAL_TUBE_FORMATION	0.730489	1
GOBP_POSITIVE_REGULATION_OF_CHOLESTEROL_STORAGE	0.730572	1
GAVISH_3CA_METAPROGRAM_CD4_T_CELLS_NAIVE_1	0.730575	1
GOCC_CLATHRIN_COATED_VESICLE	0.730585	1
GSE10147_IL3_VS_IL3_AND_HIVP17_STIM_PDC_DN	0.730614	1
GSE17721_LPS_VS_CPG_16H_BMDC_DN	0.730664	1
REACTOME_ARMS_MEDIATED_ACTIVATION	0.730702	1
GSE13493_CD4INTCD8POS_VS_CD8POS_THYMOCYTE_DN	0.730755	1
BENPORATH_SOX2_TARGETS	0.730837	1
chr5p13	0.730854	1
MIR4497	0.730892	1
MARSON_FOXP3_TARGETS_UP	0.730913	1
WANG_CLIM2_TARGETS_DN	0.731047	1
HP_SLEEP_RELATED_BREATHING_DISORDERS	0.731055	1
MYOCD_TARGET_GENES	0.731062	1
REACTOME_DOWNSTREAM_TCR_SIGNALING	0.731065	1
DEBIASI_APOPTOSIS_BY_REOVIRUS_INFECTION_UP	0.731075	1
HP_DEVIATED_NASAL_SEPTUM	0.731088	1
GSE13485_DAY3_VS_DAY21_YF17D_VACCINE_PBMC_UP	0.731118	1
KEGG_MEDICUS_REFERENCE_REGULATION_OF_NLRP3_INFLAMMASOME_SIGNALING_PATHWAY_NLRP3_INHIBITION	0.731139	1
LIANG_SILENCED_BY_METHYLATION_UP	0.731189	1
GOBP_MAMMALIAN_OOGENESIS_STAGE	0.731235	1
GSE7768_OVA_WITH_LPS_VS_OVA_WITH_MPL_IMMUNIZED_MOUSE_WHOLE_SPLEEN_6H_UP	0.731262	1
GOBP_INTERLEUKIN_7_MEDIATED_SIGNALING_PATHWAY	0.731271	1
REACTOME_FORMATION_OF_THE_EMBRYONIC_STEM_CELL_BAF_ESBAF_COMPLEX	0.731291	1
GOBP_DISRUPTION_OF_CELLULAR_ANATOMICAL_STRUCTURE_IN_ANOTHER_ORGANISM	0.731311	1
LIM_MAMMARY_STEM_CELL_UP	0.731323	1
GOBP_RHYTHMIC_BEHAVIOR	0.731397	1
GOBP_NEGATIVE_REGULATION_OF_TRANSCRIPTION_BY_RNA_POLYMERASE_II	0.731418	1
MIR1539	0.731419	1
HP_VERY_LONG_CHAIN_FATTY_ACID_ACCUMULATION	0.731451	1
GOMF_HISTONE_H4K20_MONOMETHYLTRANSFERASE_ACTIVITY	0.731465	1
GSE3920_IFNA_VS_IFNG_TREATED_FIBROBLAST_UP	0.73151	1
GOCC_SPINDLE_POLE_CENTROSOME	0.731516	1
KAECH_NAIVE_VS_DAY15_EFF_CD8_TCELL_UP	0.731531	1
MYLLYKANGAS_AMPLIFICATION_HOT_SPOT_8	0.731551	1
GSE25123_WT_VS_PPARG_KO_MACROPHAGE_IL4_STIM_DN	0.73158	1
TTCYNRGAA_STAT5B_01	0.731587	1
TBK1.DF_DN	0.731681	1
DESCARTES_FETAL_EYE_LENS_FIBRE_CELLS	0.73169	1
MCLACHLAN_DENTAL_CARIES_UP	0.731695	1
REACTOME_WNT_LIGAND_BIOGENESIS_AND_TRAFFICKING	0.731756	1
GOCC_BRUSH_BORDER	0.731796	1
GOBP_LIPOPROTEIN_LOCALIZATION	0.731943	1
SA_PTEN_PATHWAY	0.731982	1
GOBP_MITOCHONDRIAL_DEPOLARIZATION	0.732059	1
GOBP_SINGLE_FERTILIZATION	0.732068	1
HP_GLOBAL_BRAIN_ATROPHY	0.732068	1
GOBP_REGULATION_OF_NEURON_MATURATION	0.732141	1
GOBP_PROTEIN_LOCALIZATION_TO_NUCLEUS	0.732163	1
GOBP_POSITIVE_REGULATION_OF_NITRIC_OXIDE_METABOLIC_PROCESS	0.732219	1
REACTOME_COOPERATION_OF_PDCL_PHLP1_AND_TRIC_CCT_IN_G_PROTEIN_BETA_FOLDING	0.732234	1
CTAWWWATA_RSRFC4_Q2	0.732239	1
HU_GENOTOXIN_ACTION_DIRECT_VS_INDIRECT_24HR	0.732261	1
HP_DIAPHYSEAL_DYSPLASIA	0.732279	1
WP_OXYSTEROLS_DERIVED_FROM_CHOLESTEROL	0.732301	1
REACTOME_MITOCHONDRIAL_PROTEIN_IMPORT	0.732452	1
REACTOME_TNFR1_INDUCED_NF_KAPPA_B_SIGNALING_PATHWAY	0.732455	1
TURASHVILI_BREAST_LOBULAR_CARCINOMA_VS_DUCTAL_NORMAL_UP	0.732504	1
HP_ABNORMAL_PELVIS_BONE_OSSIFICATION	0.732522	1
CAFFAREL_RESPONSE_TO_THC_24HR_3_UP	0.732543	1
GOBP_NEGATIVE_REGULATION_OF_INTRINSIC_APOPTOTIC_SIGNALING_PATHWAY_IN_RESPONSE_TO_OSMOTIC_STRESS	0.732584	1
WONG_ENDOMETRIAL_CANCER_LATE	0.732595	1
ACEVEDO_LIVER_CANCER_WITH_H3K27ME3_DN	0.732595	1
GSE17721_CTRL_VS_POLYIC_0.5H_BMDC_UP	0.732624	1
BIOCARTA_PPARA_PATHWAY	0.732632	1
GOBP_REGULATION_OF_DOUBLE_STRAND_BREAK_REPAIR_VIA_HOMOLOGOUS_RECOMBINATION	0.732633	1
GSE40273_XBP1_KO_VS_WT_TREG_UP	0.732633	1
HOELZEL_NF1_TARGETS_DN	0.732662	1
GOBP_SPLICEOSOMAL_SNRNP_ASSEMBLY	0.73271	1
HP_POSTERIOR_EMBRYOTOXON	0.732768	1
REACTOME_ZINC_EFFLUX_AND_COMPARTMENTALIZATION_BY_THE_SLC30_FAMILY	0.732796	1
HP_DECREASED_CIRCULATING_GONADOTROPIN_CONCENTRATION	0.73286	1
WP_SEROTONIN_AND_ANXIETYRELATED_EVENTS	0.732866	1
BENPORATH_MYC_MAX_TARGETS	0.732868	1
GOMF_NADPH_BINDING	0.732901	1
GOMF_STRUCTURAL_CONSTITUENT_OF_SKIN_EPIDERMIS	0.733006	1
PIONTEK_PKD1_TARGETS_UP	0.733035	1
GSE37416_12H_VS_48H_F_TULARENSIS_LVS_NEUTROPHIL_UP	0.733078	1
REACTOME_HORMONE_LIGAND_BINDING_RECEPTORS	0.733148	1
HP_ABNORMAL_MITOCHONDRIAL_NUMBER	0.733182	1
GOBP_NEURON_APOPTOTIC_PROCESS	0.733188	1
GOBP_NEGATIVE_REGULATION_OF_MYOBLAST_DIFFERENTIATION	0.733207	1
GOBP_PYROPTOTIC_CELL_DEATH	0.733209	1
ZHU_CMV_8_HR_UP	0.733247	1
GOCC_TRANSCRIPTION_FACTOR_TFIIH_HOLO_COMPLEX	0.733399	1
MIR6880_5P	0.7334	1
GSE13411_IGM_VS_SWITCHED_MEMORY_BCELL_DN	0.733436	1
KEGG_GALACTOSE_METABOLISM	0.733458	1
MIR1224_3P	0.733467	1
DESCARTES_FETAL_KIDNEY_STROMAL_CELLS	0.733476	1
HP_APLASIA_OF_METACARPAL_BONES	0.733486	1
GOBP_REGULATION_OF_LIPID_STORAGE	0.733514	1
MIR517_5P	0.733527	1
DURANTE_ADULT_OLFACTORY_NEUROEPITHELIUM_RESPIRATORY_HORIZONTAL_BASAL_CELLS	0.733576	1
HP_ABNORMALITY_OF_T_CELL_PHYSIOLOGY	0.733623	1
HP_ANASARCA	0.733635	1
REACTOME_SYNTHESIS_OF_BILE_ACIDS_AND_BILE_SALTS_VIA_24_HYDROXYCHOLESTEROL	0.733683	1
MODULE_505	0.733684	1
NAKAYA_PBMC_FLUARIX_FLUVIRIN_AGE_18_50YO_CORRELATED_WITH_HAI_28DY_RESPONSE_AT_7DY_POSITIVE	0.733698	1
GOBP_CHROMOSOME_SEGREGATION	0.733728	1
GSE17721_LPS_VS_GARDIQUIMOD_4H_BMDC_UP	0.733749	1
MIR6830_5P	0.733809	1
HP_URIC_ACID_NEPHROLITHIASIS	0.733825	1
MIR515_5P	0.733845	1
GSE26290_WT_VS_PDK1_KO_ANTI_CD3_AND_IL2_STIM_CD8_TCELL_DN	0.733848	1
HP_THYROID_DYSGENESIS	0.733857	1
GSE41867_DAY15_EFFECTOR_VS_DAY30_EXHAUSTED_CD8_TCELL_LCMV_CLONE13_UP	0.733879	1
GOBP_POSITIVE_REGULATION_OF_GLYCOGEN_METABOLIC_PROCESS	0.73389	1
LEE_LIVER_CANCER_SURVIVAL_DN	0.733947	1
MIR1245B_3P	0.73396	1
AREB6_01	0.734019	1
DURANTE_ADULT_OLFACTORY_NEUROEPITHELIUM_OLFACTORY_ENSHEATHING_GLIA	0.734023	1
GOBP_G_PROTEIN_COUPLED_ACETYLCHOLINE_RECEPTOR_SIGNALING_PATHWAY	0.734039	1
HP_MULTIPLE_IMPACTED_TEETH	0.734044	1
HP_ELEVATED_CIRCULATING_ALDOLASE_CONCENTRATION	0.734047	1
MIR3193	0.734097	1
GOBP_NITROGEN_CYCLE_METABOLIC_PROCESS	0.734119	1
HP_PETERS_ANOMALY	0.73414	1
REACTOME_P75NTR_REGULATES_AXONOGENESIS	0.734173	1
GOBP_POSITIVE_REGULATION_OF_DOUBLE_STRAND_BREAK_REPAIR_VIA_NONHOMOLOGOUS_END_JOINING	0.73418	1
REACTOME_SYNTHESIS_OF_PIPS_AT_THE_EARLY_ENDOSOME_MEMBRANE	0.734189	1
GOMF_INSULIN_LIKE_GROWTH_FACTOR_RECEPTOR_BINDING	0.7342	1
GSE17721_POLYIC_VS_GARDIQUIMOD_24H_BMDC_DN	0.734232	1
GOBP_NATURAL_KILLER_CELL_CHEMOTAXIS	0.734245	1
WIELAND_UP_BY_HBV_INFECTION	0.734252	1
HP_ABNORMAL_BOWMAN_CAPSULE_MORPHOLOGY	0.734271	1
HP_ANTIPHOSPHOLIPID_ANTIBODY_POSITIVITY	0.734297	1
GOMF_MHC_CLASS_I_PROTEIN_COMPLEX_BINDING	0.734301	1
MIR1305	0.734324	1
GOBP_POSITIVE_REGULATION_OF_CELL_MIGRATION_INVOLVED_IN_SPROUTING_ANGIOGENESIS	0.734497	1
GSE20198_UNTREATED_VS_IFNA_TREATED_ACT_CD4_TCELL_DN	0.734528	1
GSE24142_EARLY_THYMIC_PROGENITOR_VS_DN3_THYMOCYTE_FETAL_DN	0.734547	1
GSE3982_EFF_MEMORY_VS_CENT_MEMORY_CD4_TCELL_DN	0.7346	1
HP_SQUAMOUS_CELL_CARCINOMA	0.734674	1
REACTOME_ROLE_OF_SECOND_MESSENGERS_IN_NETRIN_1_SIGNALING	0.734751	1
HONRADO_BREAST_CANCER_BRCA1_VS_BRCA2	0.734774	1
WP_CLEAR_CELL_RENAL_CELL_CARCINOMA_PATHWAYS	0.734785	1
GSE45365_HEALTHY_VS_MCMV_INFECTION_CD11B_DC_IFNAR_KO_DN	0.734878	1
HP_GENERALIZED_JOINT_HYPERMOBILITY	0.734967	1
GOBP_DIAPEDESIS	0.734991	1
SP3_Q3	0.735029	1
GOCC_CLATHRIN_SCULPTED_MONOAMINE_TRANSPORT_VESICLE	0.735053	1
GOCC_EXORIBONUCLEASE_COMPLEX	0.735077	1
REACTOME_SLC15A4_TASL_DEPENDENT_IRF5_ACTIVATION	0.735113	1
REACTOME_MUSCLE_CONTRACTION	0.735149	1
MATZUK_IMPLANTATION_AND_UTERINE	0.735163	1
GSE26343_UNSTIM_VS_LPS_STIM_NFAT5_KO_MACROPHAGE_DN	0.735189	1
OUYANG_PROSTATE_CANCER_PROGRESSION_DN	0.735193	1
GSE17721_POLYIC_VS_PAM3CSK4_2H_BMDC_DN	0.735206	1
IRF7_01	0.735206	1
PID_ATM_PATHWAY	0.735209	1
GOBP_POSITIVE_REGULATION_OF_PROSTAGLANDIN_BIOSYNTHETIC_PROCESS	0.735257	1
TTGCWCAAY_CEBPB_02	0.735261	1
HP_ORAL_MUCOSAL_BLISTERS	0.735323	1
HP_REDUCED_SOCIAL_RESPONSIVENESS	0.73537	1
OISHI_CHOLANGIOMA_STEM_CELL_LIKE_UP	0.735522	1
MIKKELSEN_ES_HCP_WITH_H3K27ME3	0.735539	1
GSE25088_CTRL_VS_IL4_STIM_MACROPHAGE_DN	0.735552	1
GOMF_MOLECULAR_CARRIER_ACTIVITY	0.73557	1
REACTOME_ADENYLATE_CYCLASE_ACTIVATING_PATHWAY	0.735571	1
CORRE_MULTIPLE_MYELOMA_DN	0.735574	1
HP_HEPATOBLASTOMA	0.735645	1
GSE40274_LEF1_VS_FOXP3_AND_LEF1_TRANSDUCED_ACTIVATED_CD4_TCELL_DN	0.735657	1
GSE19923_WT_VS_HEB_AND_E2A_KO_DP_THYMOCYTE_DN	0.735669	1
MODULE_104	0.735703	1
DESCARTES_MAIN_FETAL_MESOTHELIAL_CELLS	0.735731	1
GOBP_REGULATION_OF_VIRAL_TRANSCRIPTION	0.735732	1
MIR604	0.735853	1
HP_ABNORMALITY_OF_MOUTH_SHAPE	0.735931	1
GOBP_CARDIAC_CELL_FATE_COMMITMENT	0.736008	1
GSE46242_TH1_VS_ANERGIC_TH1_CD4_TCELL_WITH_EGR2_DELETED_UP	0.736046	1
WP_TRANSCRIPTION_COFACTORS_SKI_AND_SKIL_PROTEIN_PARTNERS	0.736051	1
PHONG_TNF_TARGETS_DN	0.736055	1
HP_BRANCHIAL_CYST	0.73608	1
HP_OLIGOZOOSPERMIA	0.736136	1
GSE20715_WT_VS_TLR4_KO_LUNG_DN	0.736227	1
CEBPGAMMA_Q6	0.736239	1
GSE24081_CONTROLLER_VS_PROGRESSOR_HIV_SPECIFIC_CD8_TCELL_DN	0.736308	1
GOBP_SIGNALING_RECEPTOR_LIGAND_PRECURSOR_PROCESSING	0.736354	1
GOBP_DISRUPTION_OF_ANATOMICAL_STRUCTURE_IN_ANOTHER_ORGANISM	0.736373	1
GOBP_ARGININE_CATABOLIC_PROCESS	0.73638	1
FRASOR_TAMOXIFEN_RESPONSE_DN	0.736394	1
GSE23321_EFFECTOR_MEMORY_VS_NAIVE_CD8_TCELL_DN	0.736415	1
MODULE_137	0.736416	1
GOMF_PROTON_TRANSMEMBRANE_TRANSPORTER_ACTIVITY	0.736418	1
GOBP_GDP_MANNOSE_METABOLIC_PROCESS	0.736463	1
HP_PHTHISIS_BULBI	0.736469	1
GOBP_CELLULAR_RESPONSE_TO_PEPTIDE	0.736469	1
GOBP_POSTSYNAPTIC_MODULATION_OF_CHEMICAL_SYNAPTIC_TRANSMISSION	0.736485	1
KEGG_INTESTINAL_IMMUNE_NETWORK_FOR_IGA_PRODUCTION	0.736495	1
BIOCARTA_MITR_PATHWAY	0.736502	1
KEGG_MEDICUS_REFERENCE_CA2_PLCD_ITPR_SIGNALING_PATHWAY	0.736564	1
RUBENSTEIN_SKELETAL_MUSCLE_T_CELLS	0.736593	1
GOBP_TRANSFORMING_GROWTH_FACTOR_BETA_RECEPTOR_SIGNALING_PATHWAY	0.736594	1
GSE3720_UNSTIM_VS_LPS_STIM_VD2_GAMMADELTA_TCELL_DN	0.736608	1
HP_ABNORMALITY_OF_UPPER_LIP_VERMILLION	0.73661	1
GOBP_REGULATION_OF_CELL_CELL_ADHESION	0.736659	1
GSE5542_UNTREATED_VS_IFNA_TREATED_EPITHELIAL_CELLS_24H_DN	0.736685	1
GOBP_POSITIVE_REGULATION_OF_CELLULAR_EXTRAVASATION	0.736686	1
GSE17721_LPS_VS_CPG_1H_BMDC_UP	0.736689	1
GOBP_HYPOTHALAMUS_CELL_MIGRATION	0.736725	1
GSE13484_12H_VS_3H_YF17D_VACCINE_STIM_PBMC_DN	0.736735	1
ONDER_CDH1_TARGETS_3_DN	0.736755	1
DESCARTES_MAIN_FETAL_INHIBITORY_INTERNEURONS	0.736814	1
GOMF_PLUS_END_DIRECTED_MICROTUBULE_MOTOR_ACTIVITY	0.736847	1
GOCC_ER_TO_GOLGI_TRANSPORT_VESICLE_MEMBRANE	0.736886	1
HP_MITOCHONDRIAL_RESPIRATORY_CHAIN_DEFECTS	0.736933	1
HP_SLENDER_BUILD	0.736946	1
HP_ABNORMAL_EPIPHYSIS_MORPHOLOGY	0.73698	1
GSE7460_CTRL_VS_FOXP3_OVEREXPR_TCONV_1_UP	0.737036	1
MORF_FEN1	0.737067	1
GOBP_CALCIUM_ION_IMPORT	0.737088	1
GSE17721_PAM3CSK4_VS_CPG_24H_BMDC_DN	0.737125	1
GSE24574_BCL6_LOW_TFH_VS_TCONV_CD4_TCELL_UP	0.737147	1
GAUTAM_EYE_IRIS_CILIARY_BODY_CYTOTOXIC_T_CELLS	0.737192	1
HP_PROMINENT_OCCIPUT	0.737193	1
GOBP_ESTABLISHMENT_OF_PLANAR_POLARITY_OF_EMBRYONIC_EPITHELIUM	0.737246	1
MIR30A_5P	0.737259	1
GOMF_TITIN_BINDING	0.73726	1
HOEK_NK_CELL_2011_2012_TIV_1D_VS_0DY_ADULT_1D_DN	0.737285	1
HP_CHRONIC_RHINITIS	0.737311	1
GSE3982_DC_VS_NEUTROPHIL_LPS_STIM_DN	0.737323	1
GOBP_POSITIVE_REGULATION_OF_OXIDATIVE_STRESS_INDUCED_INTRINSIC_APOPTOTIC_SIGNALING_PATHWAY	0.737386	1
GOBP_CYTOLYSIS_BY_HOST_OF_SYMBIONT_CELLS	0.737432	1
REACTOME_MITOTIC_G1_PHASE_AND_G1_S_TRANSITION	0.737481	1
GSE15330_LYMPHOID_MULTIPOTENT_VS_MEGAKARYOCYTE_ERYTHROID_PROGENITOR_UP	0.737518	1
GOCC_EUKARYOTIC_TRANSLATION_INITIATION_FACTOR_2B_COMPLEX	0.737521	1
WP_MIR517_RELATIONSHIP_WITH_ARCN1_AND_USP1	0.737557	1
KEGG_MEDICUS_REFERENCE_CD40_NFKB_SIGNALING_PATHWAY	0.737564	1
HP_HYPOPIGMENTED_SKIN_PATCHES	0.737566	1
HP_PROTEIN_LOSING_ENTEROPATHY	0.737615	1
MIF1_01	0.737618	1
chr3p12	0.737633	1
BENPORATH_CYCLING_GENES	0.737694	1
KAECH_NAIVE_VS_DAY8_EFF_CD8_TCELL_DN	0.737702	1
HP_ABNORMAL_CIRCULATING_GONADOTROPIN_CONCENTRATION	0.737707	1
GOUYER_TUMOR_INVASIVENESS	0.737722	1
MIR500A_3P	0.737784	1
GNF2_SELL	0.737929	1
GOBP_NEGATIVE_REGULATION_OF_LYASE_ACTIVITY	0.737997	1
GOBP_REGULATION_OF_CELL_MATURATION	0.738039	1
GOBP_ANGIOGENESIS_INVOLVED_IN_WOUND_HEALING	0.738052	1
HP_SHOCK	0.73806	1
GSE15215_CD2_POS_VS_NEG_PDC_DN	0.738075	1
HE_LIM_SUN_FETAL_LUNG_C0_EARLY_FIBROBLAST	0.738104	1
TBK1.DF_UP	0.738152	1
ATF4_Q2	0.738158	1
CHARAFE_BREAST_CANCER_LUMINAL_VS_BASAL_DN	0.73819	1
GOBP_POSITIVE_REGULATION_OF_PEROXISOME_PROLIFERATOR_ACTIVATED_RECEPTOR_SIGNALING_PATHWAY	0.738201	1
CREIGHTON_AKT1_SIGNALING_VIA_MTOR_UP	0.738287	1
HP_NARROW_FOREHEAD	0.738292	1
GSE360_L_MAJOR_VS_B_MALAYI_HIGH_DOSE_DC_UP	0.738363	1
MODULE_53	0.738414	1
VALK_AML_CLUSTER_4	0.738472	1
GOBP_POSITIVE_REGULATION_OF_MRNA_PROCESSING	0.738494	1
RSRFC4_Q2	0.738585	1
KEGG_MEDICUS_VARIANT_MUTATION_CAUSED_ABERRANT_PDYN_TO_TRANSPORT_OF_CALCIUM	0.738639	1
WP_CONGENITAL_GENERALIZED_LIPODYSTROPHY	0.738669	1
GOBP_POLYAMINE_BIOSYNTHETIC_PROCESS	0.738676	1
MIR6767_3P	0.738712	1
LU_IL4_SIGNALING	0.738726	1
GOMF_CALCIUM_DEPENDENT_PROTEIN_BINDING	0.738751	1
YAO_TEMPORAL_RESPONSE_TO_PROGESTERONE_CLUSTER_5	0.738769	1
HE_LIM_SUN_FETAL_LUNG_C0_MYOFIBROBLAST_2_CELL	0.738826	1
GOMF_DIACYLGLYCEROL_BINDING	0.738831	1
REACTOME_GPCR_LIGAND_BINDING	0.738847	1
GSE17721_12H_VS_24H_GARDIQUIMOD_BMDC_UP	0.738863	1
MUELLER_COMMON_TARGETS_OF_AML_FUSIONS_DN	0.738898	1
GOBP_LINOLEIC_ACID_METABOLIC_PROCESS	0.738903	1
REACTOME_N_GLYCAN_ANTENNAE_ELONGATION_IN_THE_MEDIAL_TRANS_GOLGI	0.738923	1
GOBP_CALCIUM_ION_TRANSMEMBRANE_IMPORT_INTO_CYTOSOL	0.738935	1
GOMF_CHONDROITIN_SULFATE_BINDING	0.738952	1
TUOMISTO_TUMOR_SUPPRESSION_BY_COL13A1_DN	0.738974	1
DORN_ADENOVIRUS_INFECTION_32HR_UP	0.738987	1
GOMF_CALCIUM_INDEPENDENT_PHOSPHOLIPASE_A2_ACTIVITY	0.739004	1
GSE26030_UNSTIM_VS_RESTIM_TH1_DAY15_POST_POLARIZATION_DN	0.739025	1
GOCC_AXONEMAL_DYNEIN_COMPLEX	0.739097	1
GOBP_REGULATION_OF_SYNAPTIC_VESICLE_PRIMING	0.739106	1
BIOCARTA_LAIR_PATHWAY	0.739125	1
WP_CELLS_AND_MOLECULES_INVOLVED_IN_LOCAL_ACUTE_INFLAMMATORY_RESPONSE	0.739125	1
BIOCARTA_STEM_PATHWAY	0.739151	1
HP_PROXIMAL_TUBULOPATHY	0.739159	1
HP_3_4_FINGER_OSSEUS_SYNDACTYLY	0.739173	1
WP_2Q112_COPY_NUMBER_VARIATION_SYNDROME	0.739203	1
REACTOME_ORC1_REMOVAL_FROM_CHROMATIN	0.73922	1
GSE13547_2H_VS_12_H_ANTI_IGM_STIM_BCELL_DN	0.739223	1
MIR1843	0.739256	1
MIR628_3P	0.739306	1
ZAK_PBMC_MRKAD5_HIV_1_GAG_POL_NEF_AGE_20_50YO_CORRELATED_WITH_CD8_T_CELL_RESPONSE_3DY_POSITIVE	0.739345	1
GSE45365_CD8A_DC_VS_CD11B_DC_IFNAR_KO_MCMV_INFECTION_UP	0.739356	1
GOBP_PERIPHERAL_NERVOUS_SYSTEM_NEURON_DIFFERENTIATION	0.739399	1
GOBP_NUCLEOTIDE_METABOLIC_PROCESS	0.739462	1
GOCC_GAMMA_DELTA_T_CELL_RECEPTOR_COMPLEX	0.739535	1
DBP_Q6	0.73958	1
LANDIS_BREAST_CANCER_PROGRESSION_DN	0.73958	1
REACTOME_SHC1_EVENTS_IN_EGFR_SIGNALING	0.739602	1
GOBP_STEM_CELL_FATE_SPECIFICATION	0.739608	1
GSE6875_TCONV_VS_TREG_DN	0.739663	1
HP_INTRAVENTRICULAR_HEMORRHAGE	0.739688	1
DURANTE_ADULT_OLFACTORY_NEUROEPITHELIUM_MONOCYTES	0.739692	1
HP_NASOGASTRIC_TUBE_FEEDING_IN_INFANCY	0.739719	1
GOBP_GLIOGENESIS	0.73972	1
GOBP_FLUID_TRANSPORT	0.739761	1
KEGG_PRIMARY_BILE_ACID_BIOSYNTHESIS	0.739841	1
GOBP_REGULATION_OF_SKELETAL_MUSCLE_CONTRACTION_BY_CALCIUM_ION_SIGNALING	0.739874	1
CATGTAA_MIR496	0.739889	1
GOBP_EXONUCLEOLYTIC_TRIMMING_TO_GENERATE_MATURE_3_END_OF_5_8S_RRNA_FROM_TRICISTRONIC_RRNA_TRANSCRIPT_SSU_RRNA_5_8S_RRNA_LSU_RRNA	0.739895	1
HP_CARDIOMYOCYTE_HYPERTROPHY	0.739914	1
MODULE_50	0.739931	1
chr5q11	0.740029	1
GOBP_ESTABLISHMENT_OF_MEIOTIC_SPINDLE_LOCALIZATION	0.740037	1
GOBP_POSITIVE_REGULATION_OF_TOLL_LIKE_RECEPTOR_9_SIGNALING_PATHWAY	0.74011	1
KEGG_MEDICUS_REFERENCE_GENE_SILENCING_BY_METHYLATION_OF_H3K27_AND_UBIQUITINATION_OF_H2AK119	0.740178	1
ZHENG_CORD_BLOOD_C2_PUTATIVE_BASOPHIL_EOSINOPHIL_MAST_CELL_PROGENITOR	0.740255	1
GOBP_PERISTALSIS	0.740279	1
GSE2770_IL12_VS_TGFB_AND_IL12_TREATED_ACT_CD4_TCELL_6H_UP	0.740287	1
KASLER_HDAC7_TARGETS_1_UP	0.740366	1
GOBP_REGULATION_OF_KIDNEY_SIZE	0.740386	1
GOBP_REGULATION_OF_PHOTORECEPTOR_CELL_DIFFERENTIATION	0.740398	1
KEGG_STARCH_AND_SUCROSE_METABOLISM	0.740423	1
HP_ARTHRALGIA	0.740428	1
KEGG_MEDICUS_REFERENCE_REGULATION_OF_TNF_NFKB_SIGNALING_PATHWAY_LUBAC_MEDIATED_LINEAR_UBIQUITINATION	0.740529	1
GOMF_L_ARGININE_TRANSMEMBRANE_TRANSPORTER_ACTIVITY	0.740606	1
GSE23114_WT_VS_SLE2C1_MOUSE_PERITONEAL_CAVITY_B1A_BCELL_UP	0.74061	1
WEST_ADRENOCORTICAL_TUMOR_MARKERS_DN	0.740631	1
WP_VISUAL_CYCLE	0.740654	1
GOBP_REGULATION_OF_ENDOCYTOSIS	0.740667	1
GSE34006_UNTREATED_VS_A2AR_AGONIST_TREATED_TREG_UP	0.740709	1
GSE22601_CD4_SINGLE_POSITIVE_VS_CD8_SINGLE_POSITIVE_THYMOCYTE_DN	0.740718	1
GOCC_GLIAL_CELL_PROJECTION	0.740749	1
KEGG_MEDICUS_REFERENCE_FE_TF_TRANSPORT	0.740811	1
GOBP_REGULATION_OF_B_CELL_ACTIVATION	0.740853	1
GOBP_REGULATION_OF_MITOCHONDRIAL_FUSION	0.740874	1
GOMF_CHEMOKINE_ACTIVITY	0.740935	1
GSE7459_UNTREATED_VS_IL6_TREATED_ACT_CD4_TCELL_DN	0.740963	1
GOBP_ADENYLATE_CYCLASE_INHIBITING_G_PROTEIN_COUPLED_RECEPTOR_SIGNALING_PATHWAY	0.740976	1
HP_BREATHING_DYSREGULATION	0.740985	1
KEGG_MEDICUS_REFERENCE_REGULATION_OF_GF_RTK_RAS_ERK_SIGNALING_RASGAP	0.741029	1
MEISSNER_NPC_ICP_WITH_H3K4ME3	0.741068	1
ZFP28_TARGET_GENES	0.741102	1
GOBP_SYNAPTIC_VESICLE_TRANSPORT	0.741168	1
MIR7702	0.741271	1
MIR6847_5P	0.74128	1
GSE45365_NK_CELL_VS_CD8_TCELL_MCMV_INFECTION_DN	0.741281	1
REACTOME_RHO_GTPASES_ACTIVATE_RHOTEKIN_AND_RHOPHILINS	0.741318	1
MEIS1BHOXA9_01	0.741329	1
GOLDRATH_NAIVE_VS_MEMORY_CD8_TCELL_UP	0.741333	1
TRAVAGLINI_LUNG_TREM2_DENDRITIC_CELL	0.741345	1
REACTOME_REGULATION_OF_NF_KAPPA_B_SIGNALING	0.741363	1
AMIT_SERUM_RESPONSE_240_MCF10A	0.741381	1
GSE36891_POLYIC_TLR3_VS_PAM_TLR2_STIM_PERITONEAL_MACROPHAGE_UP	0.741385	1
GSE3994_WT_VS_PAC1_KO_ACTIVATED_MAST_CELL_DN	0.741449	1
GSE15930_STIM_VS_STIM_AND_IFNAB_72H_CD8_T_CELL_UP	0.741465	1
GOBP_LENS_FIBER_CELL_DEVELOPMENT	0.741546	1
AP1_Q2	0.741759	1
GSE2770_TGFB_AND_IL4_VS_IL12_TREATED_ACT_CD4_TCELL_6H_DN	0.741779	1
GOBP_MOLTING_CYCLE_PROCESS	0.741784	1
GOCC_GOLGI_TRANSPORT_COMPLEX	0.741793	1
MODULE_95	0.741799	1
GOBP_REGULATION_OF_SMAD_PROTEIN_SIGNAL_TRANSDUCTION	0.741802	1
HP_SUBSTANTIA_NIGRA_GLIOSIS	0.741836	1
DNMT3A_TARGET_GENES	0.741883	1
GOMF_RECEPTOR_SERINE_THREONINE_KINASE_BINDING	0.741924	1
MIR4681	0.741924	1
BOYAULT_LIVER_CANCER_SUBCLASS_G2	0.741986	1
GOBP_POSITIVE_REGULATION_OF_HEAT_GENERATION	0.742059	1
CARRILLOREIXACH_HEPATOBLASTOMA_VS_NORMAL_HYPOMETHYLATED_AND_UP	0.742078	1
GOMF_TRNA_SPECIFIC_RIBONUCLEASE_ACTIVITY	0.74212	1
HP_EXAGGERATED_MEDIAN_TONGUE_FURROW	0.742182	1
GOBP_CELL_MORPHOGENESIS	0.74219	1
REACTOME_FANCONI_ANEMIA_PATHWAY	0.74219	1
GSE14769_UNSTIM_VS_80MIN_LPS_BMDM_DN	0.742194	1
HP_ABNORMAL_CIRCULATING_CHOLESTEROL_CONCENTRATION	0.742228	1
LOPES_METHYLATED_IN_COLON_CANCER_DN	0.742236	1
STEARMAN_TUMOR_FIELD_EFFECT_UP	0.742266	1
GOCC_TRANSCRIPTION_REPRESSOR_COMPLEX	0.742277	1
GSE25088_CTRL_VS_ROSIGLITAZONE_STIM_STAT6_KO_MACROPHAGE_DN	0.742286	1
KEGG_MEDICUS_ENV_FACTOR_PARAQUAT_TO_FAS_JNK_SIGNALING_PATHWAY	0.742289	1
HP_LARGE_HANDS	0.742381	1
GOBP_REGULATION_OF_SPONTANEOUS_SYNAPTIC_TRANSMISSION	0.742434	1
MIR4796_5P	0.742435	1
HP_POOR_GROSS_MOTOR_COORDINATION	0.742479	1
GSE5542_IFNG_VS_IFNA_TREATED_EPITHELIAL_CELLS_24H_UP	0.742519	1
MIR1225_3P	0.742552	1
HP_NAUSEA	0.742607	1
HP_CONGENITAL_ADRENAL_HYPERPLASIA	0.742622	1
GOBP_POSITIVE_REGULATION_OF_MYELINATION	0.742664	1
PRC2_SUZ12_UP.V1_DN	0.742698	1
HOFT_CD4_POSITIVE_ALPHA_BETA_MEMORY_T_CELL_BCG_VACCINE_AGE_18_45YO_ID_56D_TOP_100_DEG_AFTER_IN_VITRO_RE_STIMULATION_UP	0.742769	1
GSE26030_TH1_VS_TH17_RESTIMULATED_DAY15_POST_POLARIZATION_DN	0.742799	1
GOCC_TRANSCRIPTION_FACTOR_AP_1_COMPLEX	0.74281	1
HP_ACUTE_MYELOID_LEUKEMIA	0.742848	1
LI_PBMC_MENACTRA_AGE_18_45YO_CORRELATED_WITH_ANTI_POLYSACCHARIDE_ANTIBODY_3DY_NEGATIVE	0.742875	1
BILANGES_RAPAMYCIN_SENSITIVE_VIA_TSC1_AND_TSC2	0.742899	1
FAN_EMBRYONIC_CTX_BRAIN_ENDOTHELIAL_1	0.742925	1
chr1q25	0.742948	1
HP_CONGENITAL_HEMOLYTIC_ANEMIA	0.743064	1
GOBP_GENERATION_OF_PRECURSOR_METABOLITES_AND_ENERGY	0.743101	1
GSE13547_CTRL_VS_ANTI_IGM_STIM_BCELL_2H_DN	0.743132	1
PUJANA_BRCA2_PCC_NETWORK	0.743163	1
GSE15330_LYMPHOID_MULTIPOTENT_VS_MEGAKARYOCYTE_ERYTHROID_PROGENITOR_IKAROS_KO_DN	0.74319	1
GSE29615_CTRL_VS_LAIV_FLU_VACCINE_PBMC_DN	0.7432	1
WP_ETHANOL_METABOLISM_PRODUCTION_OF_ROS_BY_CYP2E1	0.743222	1
GSE360_DC_VS_MAC_DN	0.743225	1
GOBP_PEPTIDYL_LYSINE_DIMETHYLATION	0.74324	1
MAX_01	0.74327	1
BRN2_01	0.743315	1
GOBP_REGULATION_OF_NUCLEOTIDE_BINDING_DOMAIN_LEUCINE_RICH_REPEAT_CONTAINING_RECEPTOR_SIGNALING_PATHWAY	0.743342	1
GOMF_OXIDOREDUCTASE_ACTIVITY_ACTING_ON_METAL_IONS_NAD_OR_NADP_AS_ACCEPTOR	0.743386	1
RIZKI_TUMOR_INVASIVENESS_3D_UP	0.743401	1
ZHOU_INFLAMMATORY_RESPONSE_LIVE_UP	0.743417	1
GSE24142_EARLY_THYMIC_PROGENITOR_VS_DN2_THYMOCYTE_FETAL_DN	0.743547	1
GOBP_NEGATIVE_REGULATION_OF_PEPTIDASE_ACTIVITY	0.743559	1
MIR548O_3P	0.743727	1
REACTOME_REGULATION_OF_INNATE_IMMUNE_RESPONSES_TO_CYTOSOLIC_DNA	0.743766	1
GOBP_LOW_DENSITY_LIPOPROTEIN_PARTICLE_REMODELING	0.743966	1
GOCC_ENDOPLASMIC_RETICULUM_TUBULAR_NETWORK	0.743988	1
HP_RECURRENT_HAEMOPHILUS_INFLUENZAE_INFECTIONS	0.743989	1
GOBP_PROSTATIC_BUD_FORMATION	0.74402	1
GOBP_NEGATIVE_REGULATION_OF_T_CELL_DIFFERENTIATION_IN_THYMUS	0.744031	1
GOBP_CALCITONIN_GENE_RELATED_PEPTIDE_RECEPTOR_SIGNALING_PATHWAY	0.744048	1
DORN_ADENOVIRUS_INFECTION_12HR_UP	0.744054	1
GOBP_POSITIVE_REGULATION_OF_TRANSMEMBRANE_RECEPTOR_PROTEIN_SERINE_THREONINE_KINASE_SIGNALING_PATHWAY	0.744101	1
chr1p35	0.744111	1
GOBP_INTERLEUKIN_5_MEDIATED_SIGNALING_PATHWAY	0.744136	1
THEILGAARD_NEUTROPHIL_AT_SKIN_WOUND_UP	0.744137	1
FAN_OVARY_CL13_MONOCYTE_MACROPHAGE	0.744139	1
chr1p31	0.744148	1
HOXA10_TARGET_GENES	0.744173	1
STEARMAN_LUNG_CANCER_EARLY_VS_LATE_UP	0.744186	1
CUI_DEVELOPING_HEART_LEFT_ATRIAL_CARDIOMYOCYTE	0.744294	1
HP_HEMOTHORAX	0.744303	1
HP_DECREASED_CIRCULATING_DEHYDROEPIANDROSTERONE_CONCENTRATION	0.744326	1
GOBP_PROTEIN_FOLDING_IN_ENDOPLASMIC_RETICULUM	0.744338	1
MIR9983_3P	0.744371	1
ONDER_CDH1_SIGNALING_VIA_CTNNB1	0.744377	1
MIR412_5P	0.744405	1
KEGG_MEDICUS_REFERENCE_ANGII_AT1R_NOX2_SIGNALING_PATHWAY	0.744408	1
GAUSSMANN_MLL_AF4_FUSION_TARGETS_G_UP	0.744434	1
HP_GLOMUS_JUGULAR_TUMOR	0.744445	1
GOBP_HYALURONAN_CATABOLIC_PROCESS	0.744455	1
GSE3982_BCELL_VS_NKCELL_DN	0.744505	1
GOBP_PERICARDIUM_MORPHOGENESIS	0.744505	1
GOBP_NEGATIVE_REGULATION_OF_OSTEOBLAST_DIFFERENTIATION	0.744564	1
GOBP_RESPONSE_TO_FOLIC_ACID	0.744655	1
GOBP_CARDIAC_MUSCLE_CELL_CARDIAC_MUSCLE_CELL_ADHESION	0.744684	1
GOBP_REGULATION_OF_ATTACHMENT_OF_SPINDLE_MICROTUBULES_TO_KINETOCHORE	0.744697	1
GOBP_FOLIC_ACID_TRANSPORT	0.744705	1
HP_CONVEX_NASAL_RIDGE	0.744707	1
MIR8052	0.744721	1
HP_ABNORMAL_FRONTAL_BONE_MORPHOLOGY	0.744743	1
GSE13946_CTRL_VS_DSS_COLITIS_GD_TCELL_FROM_COLON_DN	0.744764	1
GSE17721_CTRL_VS_GARDIQUIMOD_0.5H_BMDC_UP	0.744781	1
GOBP_ESTABLISHMENT_OF_PROTEIN_LOCALIZATION_TO_TELOMERE	0.744847	1
GOBP_RRNA_5_END_PROCESSING	0.744848	1
GOBP_MONOSACCHARIDE_TRANSMEMBRANE_TRANSPORT	0.744859	1
GOBP_PEPTIDE_TRANSPORT	0.744879	1
GSE360_L_MAJOR_VS_B_MALAYI_HIGH_DOSE_MAC_UP	0.744896	1
CHEN_PDGF_TARGETS	0.744898	1
KAAB_HEART_ATRIUM_VS_VENTRICLE_UP	0.744899	1
GOBP_LYMPHOCYTE_MIGRATION	0.744932	1
TATA_01	0.744933	1
HP_HYPERCALCEMIA	0.745035	1
GAUTSCHI_SRC_SIGNALING	0.745059	1
HP_PERSEVERATIVE_THOUGHT	0.745075	1
GOBP_CHROMOSOME_SEPARATION	0.745104	1
MODULE_287	0.745105	1
GOMF_OXIDOREDUCTASE_ACTIVITY_ACTING_ON_NAD_P_H_HEME_PROTEIN_AS_ACCEPTOR	0.745132	1
GOBP_NEGATIVE_REGULATION_OF_HIPPOCAMPAL_NEURON_APOPTOTIC_PROCESS	0.745156	1
GOBP_REGULATION_OF_MRNA_PROCESSING	0.745197	1
GSE1432_1H_VS_24H_IFNG_MICROGLIA_UP	0.745212	1
PYEON_CANCER_HEAD_AND_NECK_VS_CERVICAL_DN	0.745215	1
GOBP_NEGATIVE_REGULATION_OF_NITRIC_OXIDE_METABOLIC_PROCESS	0.745215	1
GGAANCGGAANY_UNKNOWN	0.745231	1
REACTOME_THE_ROLE_OF_GTSE1_IN_G2_M_PROGRESSION_AFTER_G2_CHECKPOINT	0.745252	1
REACTOME_RIPK1_MEDIATED_REGULATED_NECROSIS	0.74528	1
REACTOME_SPHINGOLIPID_METABOLISM	0.74531	1
GOBP_REGULATION_OF_SYNAPTIC_PLASTICITY	0.745315	1
HP_RENAL_FIBROSIS	0.745336	1
GOBP_PROTEOLYSIS_INVOLVED_IN_PROTEIN_CATABOLIC_PROCESS	0.745357	1
REACTOME_SCF_BETA_TRCP_MEDIATED_DEGRADATION_OF_EMI1	0.74539	1
GOBP_PHOSPHOLIPID_METABOLIC_PROCESS	0.74544	1
HP_NEUROINFLAMMATION	0.745493	1
GCTNWTTGK_UNKNOWN	0.745526	1
HP_TARSAL_SYNOSTOSIS	0.745544	1
GOBP_MORPHOGENESIS_OF_AN_EPITHELIAL_BUD	0.745564	1
BROWNE_HCMV_INFECTION_4HR_DN	0.745648	1
HP_PES_VALGUS	0.745664	1
REACTOME_FORMATION_OF_SENESCENCE_ASSOCIATED_HETEROCHROMATIN_FOCI_SAHF	0.74569	1
HP_ABNORMAL_PERIVENTRICULAR_WHITE_MATTER_MORPHOLOGY	0.745696	1
REACTOME_AUF1_HNRNP_D0_BINDS_AND_DESTABILIZES_MRNA	0.746037	1
HP_ABNORMAL_CIRCULATING_ESTROGEN_LEVEL	0.746064	1
GOBP_DEPYRIMIDINATION	0.746103	1
PUJANA_ATM_PCC_NETWORK	0.746117	1
CEBP_Q3	0.746152	1
GSE42088_2H_VS_24H_LEISHMANIA_INF_DC_UP	0.746158	1
MIR4636	0.746167	1
GOBP_SUBSTRATE_LOCALIZATION_TO_AUTOPHAGOSOME	0.746196	1
KRAS.600_UP.V1_DN	0.746213	1
GOBP_POSITIVE_REGULATION_OF_KERATINOCYTE_APOPTOTIC_PROCESS	0.746224	1
GOMF_GLUCOSIDASE_ACTIVITY	0.746227	1
GOBP_PYRIMIDINE_DEOXYRIBONUCLEOSIDE_MONOPHOSPHATE_METABOLIC_PROCESS	0.746261	1
GOBP_SPHINGOMYELIN_METABOLIC_PROCESS	0.746327	1
MEISSNER_ES_ICP_WITH_H3K4ME3	0.746393	1
GOBP_AMINOPHOSPHOLIPID_TRANSLOCATION	0.746412	1
GOMF_AMINOPHOSPHOLIPID_FLIPPASE_ACTIVITY	0.746412	1
WP_VEDOLIZUMAB_THERAPY_FOR_INFLAMMATORY_BOWEL_DISEASE	0.746421	1
HP_RECURRENT_OTITIS_MEDIA	0.746458	1
GOMF_COA_LIGASE_ACTIVITY	0.746476	1
GAVISH_3CA_MALIGNANT_METAPROGRAM_2_CELL_CYCLE_G1_S	0.746494	1
MIR6833_3P	0.746581	1
BROWNE_HCMV_INFECTION_4HR_UP	0.746582	1
WP_MONOAMINE_TRANSPORT	0.746658	1
GOBP_ANTERIOR_POSTERIOR_AXON_GUIDANCE	0.746743	1
PAX3_TARGET_GENES	0.746744	1
MIR2276_3P	0.746764	1
GOBP_HEME_TRANSPORT	0.746782	1
GOMF_HEME_TRANSMEMBRANE_TRANSPORTER_ACTIVITY	0.746782	1
GOCC_EXTRINSIC_COMPONENT_OF_CYTOPLASMIC_SIDE_OF_PLASMA_MEMBRANE	0.746825	1
GSE26343_WT_VS_NFAT5_KO_MACROPHAGE_DN	0.746834	1
PID_P75_NTR_PATHWAY	0.746845	1
GGATTA_PITX2_Q2	0.74689	1
MIR3665	0.746898	1
GOBP_NEGATIVE_REGULATION_OF_ENDOCYTOSIS	0.74692	1
GOBP_INTERLEUKIN_4_PRODUCTION	0.746926	1
chr15q12	0.746959	1
ZNF202_TARGET_GENES	0.746975	1
HP_DECREASED_CIRCULATING_FREE_T3	0.746981	1
GOBP_RESPONSE_TO_AXON_INJURY	0.747091	1
GSE40666_WT_VS_STAT4_KO_CD8_TCELL_WITH_IFNA_STIM_90MIN_UP	0.747102	1
TTGCACT_MIR130A_MIR301_MIR130B	0.74711	1
GSE14769_UNSTIM_VS_240MIN_LPS_BMDM_DN	0.747159	1
MIR221_5P	0.747265	1
GSE9037_CTRL_VS_LPS_4H_STIM_IRAK4_KO_BMDM_UP	0.747275	1
GOBP_CYTOPLASM_ORGANIZATION	0.747302	1
REACTOME_INOSITOL_PHOSPHATE_METABOLISM	0.747311	1
WP_PDGFRBETA_PATHWAY	0.747382	1
HP_GLUCAGONOMA	0.747404	1
GOMF_GLYCOLIPID_BINDING	0.747448	1
GOBP_GLYCOSIDE_TRANSPORT	0.747526	1
BUSSLINGER_DUODENAL_I_CELLS	0.747556	1
USF_01	0.747578	1
HP_DELAYED_PROXIMAL_FEMORAL_EPIPHYSEAL_OSSIFICATION	0.747586	1
chr12q22	0.747608	1
HP_MALIGNANT_GENITOURINARY_TRACT_TUMOR	0.747619	1
GSE17301_ACD3_ACD28_VS_ACD3_ACD28_AND_IFNA2_STIM_CD8_TCELL_UP	0.747631	1
MIR5584_3P	0.747672	1
HP_APLASIA_CUTIS_CONGENITA	0.747688	1
MIR192_5P	0.747774	1
GOMF_NUCLEAR_RETINOIC_ACID_RECEPTOR_BINDING	0.747816	1
GOBP_RESPONSE_TO_IRON_ION	0.747819	1
REACTOME_ACTIVATION_OF_MATRIX_METALLOPROTEINASES	0.747836	1
MINGUEZ_LIVER_CANCER_VASCULAR_INVASION_UP	0.747875	1
GOCC_TRANS_GOLGI_NETWORK_TRANSPORT_VESICLE_MEMBRANE	0.747885	1
RODRIGUES_DCC_TARGETS_UP	0.74789	1
GCNF_01	0.747891	1
GSE33424_CD161_HIGH_VS_INT_CD8_TCELL_DN	0.747893	1
HP_ABNORMAL_SHOULDER_PHYSIOLOGY	0.747978	1
REACTOME_GASTRULATION	0.748018	1
MCRS1_TARGET_GENES	0.748028	1
HP_CRANIOFACIAL_ASYMMETRY	0.748108	1
REACTOME_ENERGY_DEPENDENT_REGULATION_OF_MTOR_BY_LKB1_AMPK	0.748129	1
PID_TNF_PATHWAY	0.748168	1
GOBP_ODONTOBLAST_DIFFERENTIATION	0.748178	1
GOCC_ACTOMYOSIN	0.74818	1
GOBP_CARBOHYDRATE_DERIVATIVE_BIOSYNTHETIC_PROCESS	0.748201	1
KEGG_MEDICUS_VARIANT_MUTATION_CAUSED_ABERRANT_SNCA_TO_PERK_ATF4_SIGNALING_PATHWAY	0.748217	1
BRIDEAU_IMPRINTED_GENES	0.748237	1
GSE11961_GERMINAL_CENTER_BCELL_DAY7_VS_PLASMA_CELL_DAY7_DN	0.748286	1
KEGG_MEDICUS_REFERENCE_UCHL1_MEDIATED_HYDROLYSIS	0.748299	1
GOBP_REGULATION_OF_NEUTROPHIL_ACTIVATION	0.74835	1
LOPEZ_EPITHELIOID_MESOTHELIOMA	0.748375	1
GSE1432_CTRL_VS_IFNG_1H_MICROGLIA_DN	0.748388	1
HP_EEG_WITH_FRONTAL_FOCAL_SPIKES	0.748422	1
HE_LIM_SUN_FETAL_LUNG_C2_PROMYELOCYTE_LIKE_CELL	0.748465	1
MODULE_262	0.748492	1
MIR6847_3P	0.748514	1
PDGF_UP.V1_UP	0.748519	1
GOBP_B_CELL_ACTIVATION	0.74855	1
GAVISH_3CA_METAPROGRAM_ENDOTHELIAL_CELL_CYCLE	0.748604	1
GOCC_CALCITONIN_FAMILY_RECEPTOR_COMPLEX	0.748617	1
WP_CCL18_SIGNALING	0.748628	1
GSE21360_NAIVE_VS_QUATERNARY_MEMORY_CD8_TCELL_DN	0.748685	1
HAHTOLA_CTCL_PATHOGENESIS	0.748728	1
SHANK_TAL1_TARGETS_DN	0.748728	1
PATEL_SKIN_OF_BODY_ZOSTAVAX_AGE_70_93YO_VZV_CHALLENGE_6HR_UP	0.74874	1
ROSS_AML_WITH_CBFB_MYH11_FUSION	0.748803	1
MODULE_65	0.74882	1
JAK2_DN.V1_UP	0.748824	1
REACTOME_VITAMIN_C_ASCORBATE_METABOLISM	0.748923	1
GSE41867_NAIVE_VS_DAY15_LCMV_ARMSTRONG_EFFECTOR_CD8_TCELL_DN	0.748937	1
GOCC_PHOTORECEPTOR_DISC_MEMBRANE	0.748938	1
GNF2_ICAM3	0.748942	1
MIR30B_5P_MIR30C_5P	0.748976	1
GSE17721_POLYIC_VS_CPG_6H_BMDC_DN	0.749049	1
RORIE_TARGETS_OF_EWSR1_FLI1_FUSION_UP	0.749075	1
GOBP_POSITIVE_REGULATION_OF_SMOOTH_MUSCLE_CELL_DIFFERENTIATION	0.749111	1
GOBP_SATELLITE_CELL_ACTIVATION_INVOLVED_IN_SKELETAL_MUSCLE_REGENERATION	0.749113	1
chr5q31	0.749147	1
GSE22886_CD8_TCELL_VS_BCELL_NAIVE_UP	0.749202	1
HP_ABNORMAL_GLYCOSPHINGOLIPID_METABOLISM	0.749227	1
GOBP_OOCYTE_MATURATION	0.749268	1
GOBP_MITOCHONDRIAL_DNA_REPAIR	0.74927	1
HP_ABNORMAL_FIFTH_TOE_MORPHOLOGY	0.749397	1
HP_GASTROINTESTINAL_EOSINOPHILIA	0.749403	1
WATANABE_RECTAL_CANCER_RADIOTHERAPY_RESPONSIVE_DN	0.74942	1
GOBP_3_UTR_MEDIATED_MRNA_DESTABILIZATION	0.74943	1
CHEOK_RESPONSE_TO_MERCAPTOPURINE_AND_HD_MTX_DN	0.749431	1
WP_LEPTIN_AND_ADIPONECTIN	0.749463	1
LI_ESTROGENE_NON_MCF7_T47D_E2_RESPONSE_UP	0.749502	1
GSE17974_CTRL_VS_ACT_IL4_AND_ANTI_IL12_12H_CD4_TCELL_DN	0.74956	1
CHEMELLO_SOLEUS_VS_EDL_MYOFIBERS_UP	0.749569	1
GOBP_MACROPINOCYTOSIS	0.749578	1
MORF_TPT1	0.749652	1
GOBP_OSSIFICATION	0.749679	1
GNF2_DDX5	0.749742	1
GOBP_NEUTRAL_LIPID_BIOSYNTHETIC_PROCESS	0.749773	1
KEGG_MEDICUS_REFERENCE_TSH_DUOX2_TG_SIGNALING_PATHWAY	0.7498	1
WIKMAN_ASBESTOS_LUNG_CANCER_DN	0.749811	1
HMGB2_TARGET_GENES	0.749821	1
GSE17721_POLYIC_VS_CPG_16H_BMDC_DN	0.749885	1
REACTOME_UCH_PROTEINASES	0.749938	1
TRAVAGLINI_LUNG_PROLIFERATING_NK_T_CELL	0.749969	1
GSE32986_GMCSF_VS_GMCSF_AND_CURDLAN_LOWDOSE_STIM_DC_DN	0.750068	1
BIOCARTA_IL12_PATHWAY	0.75012	1
NADLER_HYPERGLYCEMIA_AT_OBESITY	0.750125	1
MODULE_389	0.750196	1
GSE37532_TREG_VS_TCONV_PPARG_KO_CD4_TCELL_FROM_LN_DN	0.750202	1
REACTOME_EPIGENETIC_REGULATION_OF_GENE_EXPRESSION_BY_MLL3_AND_MLL4_COMPLEXES	0.750223	1
GSE40666_STAT1_KO_VS_STAT4_KO_CD8_TCELL_WITH_IFNA_STIM_90MIN_DN	0.750233	1
HP_WIDE_FEMORAL_METAPHYSIS	0.750236	1
WP_CONSTITUTIVE_ANDROSTANE_RECEPTOR_PATHWAY	0.750242	1
GOBP_NEGATIVE_REGULATION_OF_CYTOSKELETON_ORGANIZATION	0.750299	1
HP_LIPEMIA_RETINALIS	0.750401	1
OZANNE_AP1_TARGETS_UP	0.75043	1
HP_PEPTIC_ULCER	0.750439	1
GOBP_HEPARIN_PROTEOGLYCAN_METABOLIC_PROCESS	0.750513	1
GOBP_NEUROTRANSMITTER_TRANSPORT	0.750522	1
GSE29617_CTRL_VS_TIV_FLU_VACCINE_PBMC_2008_UP	0.750534	1
MODULE_6	0.750585	1
REACTOME_MISCELLANEOUS_TRANSPORT_AND_BINDING_EVENTS	0.750632	1
MIR8084	0.750632	1
HP_ATYPICAL_NEVI_IN_NON_SUN_EXPOSED_AREAS	0.750703	1
GSE6269_E_COLI_VS_STAPH_AUREUS_INF_PBMC_DN	0.750712	1
PATEL_SKIN_OF_BODY_ZOSTAVAX_AGE_70_93YO_VZV_CHALLENGED_POST_VACCINATION_VS_UNCHALLENGED_72HR_TOP_30_DEG_UP	0.750795	1
MOSERLE_IFNA_RESPONSE	0.750825	1
GSE17974_CTRL_VS_ACT_IL4_AND_ANTI_IL12_24H_CD4_TCELL_DN	0.750833	1
GSE2405_0H_VS_6H_A_PHAGOCYTOPHILUM_STIM_NEUTROPHIL_DN	0.750838	1
STAT3_02	0.750842	1
GOBP_REGULATION_OF_T_HELPER_CELL_DIFFERENTIATION	0.750847	1
GOMF_TRANSFORMING_GROWTH_FACTOR_BETA_BINDING	0.750849	1
GOBP_REGULATION_OF_LIPOPROTEIN_METABOLIC_PROCESS	0.75089	1
GOCC_RESPIRATORY_CHAIN_COMPLEX	0.750895	1
WP_CHRONIC_HYPERGLYCEMIA_IMPAIRMENT_OF_NEURON_FUNCTION	0.750956	1
GOBP_CELLULAR_RESPONSE_TO_ANTIBIOTIC	0.750976	1
HE_LIM_SUN_FETAL_LUNG_C3_ARTERIAL_ENDOTHELIAL_CELL	0.751044	1
GOBP_NEGATIVE_REGULATION_OF_MESENCHYMAL_CELL_PROLIFERATION	0.751066	1
GAVISH_3CA_METAPROGRAM_FIBROBLASTS_MHC_II	0.75107	1
HP_LOSS_OF_AMBULATION	0.751072	1
GSE39820_CTRL_VS_IL1B_IL6_CD4_TCELL_DN	0.751095	1
GSE14415_NATURAL_TREG_VS_FOXP3_KO_NATURAL_TREG_DN	0.751099	1
GOBP_POSITIVE_REGULATION_OF_MHC_CLASS_I_BIOSYNTHETIC_PROCESS	0.751101	1
ZNF513_TARGET_GENES	0.751107	1
HP_ABNORMAL_LARYNX_MORPHOLOGY	0.751148	1
GSE3982_MAST_CELL_VS_MAC_DN	0.751152	1
GOMF_OXIDOREDUCTASE_ACTIVITY_ACTING_ON_PAIRED_DONORS_WITH_INCORPORATION_OR_REDUCTION_OF_MOLECULAR_OXYGEN_REDUCED_IRON_SULFUR_PROTEIN_AS_ONE_DONOR_AND_INCORPORATION_OF_ONE_ATOM_OF_OXYGEN	0.751165	1
FIGUEROA_AML_METHYLATION_CLUSTER_7_DN	0.751167	1
GOBP_POSITIVE_REGULATION_OF_HORMONE_METABOLIC_PROCESS	0.751172	1
GOBP_CYCLIC_GMP_AMP_TRANSMEMBRANE_IMPORT_ACROSS_PLASMA_MEMBRANE	0.751182	1
GOBP_RESPONSE_TO_CAFFEINE	0.751224	1
TRAVAGLINI_LUNG_CAPILLARY_AEROCYTE_CELL	0.751288	1
SESTO_RESPONSE_TO_UV_C3	0.751368	1
GNF2_MKI67	0.751383	1
HP_LOCALIZED_OSTEOPOROSIS	0.751439	1
GOMF_HISTONE_H3K4_TRIMETHYLTRANSFERASE_ACTIVITY	0.751461	1
WP_HIPPOCAMPAL_SYNAPTOGENESIS_AND_NEUROGENESIS	0.751469	1
GSE9960_HEALTHY_VS_GRAM_POS_SEPSIS_PBMC_DN	0.751561	1
GSE17721_LPS_VS_GARDIQUIMOD_2H_BMDC_DN	0.751578	1
GOCC_CLATHRIN_SCULPTED_GAMMA_AMINOBUTYRIC_ACID_TRANSPORT_VESICLE	0.751619	1
MATSUMIYA_PBMC_MODIFIED_VACCINIA_ANKARA_VACCINE_AGE_18_55YO_VACCINATED_VS_CONTROL_TREATED_IN_VITRO_WITH_MVA85A_6HR_UP	0.751633	1
HP_ABNORMALITY_OF_BONE_MINERAL_DENSITY	0.751686	1
HP_ABNORMAL_PANCREAS_SIZE	0.751715	1
HP_URETERAL_STENOSIS	0.751733	1
GAVISH_3CA_METAPROGRAM_CD4_T_CELLS_INTERFERON	0.751738	1
GSE15330_WT_VS_IKAROS_KO_LYMPHOID_MULTIPOTENT_PROGENITOR_DN	0.751758	1
GOBP_SUBSTRATE_DEPENDENT_CELL_MIGRATION	0.75179	1
LMO2COM_02	0.751839	1
MIR6837_3P	0.751847	1
GSE30971_CTRL_VS_LPS_STIM_MACROPHAGE_WBP7_HET_2H_DN	0.751955	1
GSE2770_UNTREATED_VS_TGFB_AND_IL12_TREATED_ACT_CD4_TCELL_6H_UP	0.75196	1
PBX1_02	0.751976	1
GOMF_ADENYLYLTRANSFERASE_ACTIVITY	0.751983	1
REACTOME_SYNTHESIS_OF_PI	0.751991	1
KEGG_NOD_LIKE_RECEPTOR_SIGNALING_PATHWAY	0.751997	1
REACTOME_TCR_SIGNALING	0.752031	1
GOBP_ESTABLISHMENT_OR_MAINTENANCE_OF_BIPOLAR_CELL_POLARITY	0.75206	1
MIR3174	0.752077	1
GOBP_RESPONSE_TO_LEPTIN	0.752087	1
GSE45365_WT_VS_IFNAR_KO_BCELL_MCMV_INFECTION_UP	0.752206	1
PID_ATF2_PATHWAY	0.752246	1
REACTOME_NUCLEOTIDE_EXCISION_REPAIR	0.752289	1
CAO_BLOOD_FLUZONE_AGE_05_14YO_CORRELATED_WITH_H3N1_HI_TITER_1DY_POSITIVE	0.752305	1
GSE36476_YOUNG_VS_OLD_DONOR_MEMORY_CD4_TCELL_DN	0.752393	1
FAN_EMBRYONIC_CTX_ASTROCYTE_2	0.752425	1
GOMF_NEDD8_TRANSFERASE_ACTIVITY	0.752429	1
HP_DEEP_PHILTRUM	0.752451	1
MIR6770_3P	0.752451	1
GOBP_GOLGI_ORGANIZATION	0.752535	1
HP_ABNORMAL_CIRCULATING_ORNITHINE_CONCENTRATION	0.752555	1
GOCC_STEREOCILIA_COUPLING_LINK	0.752561	1
WP_NUCLEOTIDEBINDING_OLIGOMERIZATION_DOMAIN_NOD_PATHWAY	0.752567	1
GOBP_VASCULAR_ENDOTHELIAL_GROWTH_FACTOR_RECEPTOR_2_SIGNALING_PATHWAY	0.752576	1
GOBP_MENAQUINONE_CATABOLIC_PROCESS	0.752581	1
KEGG_PEROXISOME	0.75259	1
GSE17974_IL4_AND_ANTI_IL12_VS_UNTREATED_72H_ACT_CD4_TCELL_UP	0.752658	1
TONKS_TARGETS_OF_RUNX1_RUNX1T1_FUSION_HSC_UP	0.75271	1
GSE32533_WT_VS_MIR17_OVEREXPRESS_ACT_CD4_TCELL_UP	0.752783	1
KEGG_FOCAL_ADHESION	0.752795	1
YBX1_TARGET_GENES	0.752839	1
PIEPOLI_LGI1_TARGETS_DN	0.752848	1
GOBP_CANNABINOID_SIGNALING_PATHWAY	0.752902	1
TRAVAGLINI_LUNG_MESOTHELIAL_CELL	0.75291	1
GOBP_POSITIVE_REGULATION_OF_EPITHELIAL_CELL_PROLIFERATION_INVOLVED_IN_WOUND_HEALING	0.752939	1
MIR5589_3P	0.753021	1
CEBALLOS_TARGETS_OF_TP53_AND_MYC_UP	0.753051	1
MIR6128	0.753064	1
GOBP_RECEPTOR_METABOLIC_PROCESS	0.753073	1
GOBP_ALPHA_KETOGLUTARATE_TRANSPORT	0.753121	1
OCT_Q6	0.753123	1
MIR1253	0.753219	1
HP_GRAY_MATTER_HETEROTOPIA	0.753234	1
REACTOME_CS_DS_DEGRADATION	0.753266	1
GOBP_OXALATE_TRANSPORT	0.753321	1
GOBP_REGULATION_OF_OPSONIZATION	0.75334	1
GSE23695_CD57_POS_VS_NEG_NK_CELL_UP	0.753342	1
AGGCACT_MIR5153P	0.753456	1
PRMT5_TARGET_GENES	0.753488	1
HP_MACULAR_HYPOPLASIA	0.753623	1
TERAMOTO_OPN_TARGETS_CLUSTER_4	0.753635	1
ITO_PTTG1_TARGETS_UP	0.753646	1
HP_MALAR_PROMINENCE	0.753672	1
HP_IMPAIRED_SMOOTH_PURSUIT	0.753719	1
GOBP_MEIOTIC_CHROMOSOME_CONDENSATION	0.753748	1
REACTOME_BIOSYNTHESIS_OF_EPA_DERIVED_SPMS	0.753753	1
HP_ABNORMAL_STERNAL_OSSIFICATION	0.753768	1
DESCARTES_FETAL_EYE_CORNEAL_AND_CONJUNCTIVAL_EPITHELIAL_CELLS	0.753874	1
HP_T_CELL_LYMPHOMA	0.753875	1
HOFMANN_MYELODYSPLASTIC_SYNDROM_LOW_RISK_DN	0.753898	1
STONER_ESOPHAGEAL_CARCINOGENESIS_UP	0.753905	1
GOBP_PROTEIN_RNA_COMPLEX_DISASSEMBLY	0.753978	1
MORF_RAB11A	0.754023	1
HP_CONICAL_TOOTH	0.754042	1
GOBP_SIGNAL_COMPLEX_ASSEMBLY	0.754063	1
GSE19401_NAIVE_VS_IMMUNIZED_MOUSE_PLN_FOLLICULAR_DC_DN	0.754069	1
OCT1_07	0.754163	1
HP_DECEREBRATE_RIGIDITY	0.754165	1
HP_DISPROPORTIONATE_SHORT_STATURE	0.75418	1
GOMF_ATP_DEPENDENT_ACTIVITY_ACTING_ON_DNA	0.754199	1
GOMF_STRUCTURAL_CONSTITUENT_OF_PRESYNAPTIC_ACTIVE_ZONE	0.754288	1
HP_YELLOW_BROWN_DISCOLORATION_OF_THE_TEETH	0.754292	1
SATO_SILENCED_BY_METHYLATION_IN_PANCREATIC_CANCER_1	0.754318	1
JEON_SMAD6_TARGETS_DN	0.754434	1
REACTOME_O_GLYCOSYLATION_OF_TSR_DOMAIN_CONTAINING_PROTEINS	0.754444	1
GOMF_HISTONE_H3K4_MONOMETHYLTRANSFERASE_ACTIVITY	0.754463	1
GOBP_REGULATION_OF_VASCULAR_ENDOTHELIAL_GROWTH_FACTOR_RECEPTOR_SIGNALING_PATHWAY	0.754476	1
THEILGAARD_NEUTROPHIL_AT_SKIN_WOUND_DN	0.754522	1
GSE36527_CD62L_HIGH_CD69_NEG_VS_CD62L_LOW_CD69_POS_TREG_KLRG1_NEG_DN	0.754528	1
HP_TYPE_E_BRACHYDACTYLY	0.754544	1
GSE360_L_MAJOR_VS_T_GONDII_MAC_UP	0.754591	1
KEGG_MEDICUS_REFERENCE_PKR_EIF2ALPHA_SIGNALING_PATHWAY	0.754624	1
DESCARTES_FETAL_MUSCLE_MYELOID_CELLS	0.754677	1
GOBP_POSITIVE_REGULATION_OF_ENDOTHELIAL_CELL_MIGRATION	0.754783	1
MIR516A_5P	0.754787	1
GSE27786_CD4_TCELL_VS_NKCELL_DN	0.754852	1
GOBP_PROTEIN_ACTIVATION_CASCADE	0.754879	1
GOBP_EARLY_ENDOSOME_TO_RECYCLING_ENDOSOME_TRANSPORT	0.75488	1
KEGG_MEDICUS_VARIANT_MUTATION_INACTIVATED_DJ1_TO_FAS_JNK_SIGNALING_PATWHAY	0.754916	1
HP_ABNORMAL_SACCADIC_EYE_MOVEMENTS	0.754998	1
MIR6827_5P	0.755004	1
GOBP_REGULATION_OF_RESPIRATORY_GASEOUS_EXCHANGE_BY_NERVOUS_SYSTEM_PROCESS	0.755034	1
MODULE_118	0.755065	1
GOBP_CRANIAL_NERVE_FORMATION	0.755103	1
GOBP_NEGATIVE_REGULATION_OF_NEUROBLAST_PROLIFERATION	0.755198	1
MIR6754_3P	0.755223	1
REACTOME_CREATINE_METABOLISM	0.755225	1
GSE22611_NOD2_TRANSD_VS_CTRL_TRANSD_HEK293_MDP_STIM_6H_UP	0.755227	1
BIOCARTA_TID_PATHWAY	0.755244	1
KEGG_AUTOIMMUNE_THYROID_DISEASE	0.755262	1
GAJATE_RESPONSE_TO_TRABECTEDIN_UP	0.755331	1
chr7q33	0.755356	1
MIR3074_5P	0.755373	1
WP_SMITHMAGENIS_AND_POTOCKILUPSKI_SYNDROME_COPY_NUMBER_VARIATION	0.755374	1
GSE46143_CTRL_VS_LMP2A_TRANSDUCED_CD10_POS_GC_BCELL_DN	0.75542	1
GOBP_NEGATIVE_REGULATION_OF_CYCLIN_DEPENDENT_PROTEIN_KINASE_ACTIVITY	0.755465	1
GOBP_REGULATION_OF_LONG_TERM_SYNAPTIC_DEPRESSION	0.755484	1
PGBD5_TARGET_GENES	0.755488	1
SENESE_HDAC2_TARGETS_DN	0.755505	1
GOMF_TROPOMYOSIN_BINDING	0.755525	1
MIR4255	0.755569	1
GOMF_FATTY_ACID_BINDING	0.75557	1
WP_FLUOROACETIC_ACID_TOXICITY	0.755602	1
GOMF_17_BETA_HYDROXYSTEROID_DEHYDROGENASE_NADPLUS_ACTIVITY	0.75564	1
GOBP_NEURAL_CREST_CELL_FATE_COMMITMENT	0.755686	1
GOCC_ATG12_ATG5_ATG16_COMPLEX	0.755766	1
DURANTE_ADULT_OLFACTORY_NEUROEPITHELIUM_GLOBOSE_BASAL_CELLS	0.75578	1
HOOI_ST7_TARGETS_DN	0.755926	1
WP_KYNURENINE_PATHWAY_AND_LINKS_TO_CELL_SENESCENCE	0.756018	1
SENESE_HDAC3_TARGETS_DN	0.756069	1
GOBP_LAMELLIPODIUM_ASSEMBLY	0.756071	1
GOBP_MITOCHONDRIAL_RESPIRATORY_CHAIN_COMPLEX_ASSEMBLY	0.756075	1
REACTOME_PTK6_REGULATES_RTKS_AND_THEIR_EFFECTORS_AKT1_AND_DOK1	0.756141	1
GOBP_REGULATION_OF_POTASSIUM_ION_EXPORT_ACROSS_PLASMA_MEMBRANE	0.756172	1
KEGG_MEDICUS_REFERENCE_HGF_MET_PI3K_SIGNALING_PATHWAY	0.756175	1
HP_MACULAR_THICKENING	0.756209	1
GOMF_LIPID_KINASE_ACTIVITY	0.756254	1
WP_CEREBRAL_ORGANIC_ACIDURIAS_INCLUDING_DISEASES	0.756259	1
GOMF_LIPASE_ACTIVITY	0.756279	1
HP_VENTRICULAR_ARRHYTHMIA	0.756284	1
GOBP_PROTEIN_IMPORT_INTO_MITOCHONDRIAL_MATRIX	0.756314	1
GOBP_ARP2_3_COMPLEX_MEDIATED_ACTIN_NUCLEATION	0.756363	1
GOBP_GLYCEROLIPID_CATABOLIC_PROCESS	0.756376	1
LEE_EARLY_T_LYMPHOCYTE_DN	0.756428	1
GOBP_REGULATION_OF_SYNAPTIC_VESICLE_CLUSTERING	0.75648	1
GOBP_ESTABLISHMENT_OR_MAINTENANCE_OF_MONOPOLAR_CELL_POLARITY	0.756524	1
HP_SPHEROPHAKIA	0.756555	1
HP_POSTURAL_INSTABILITY	0.756573	1
REACTOME_NOREPINEPHRINE_NEUROTRANSMITTER_RELEASE_CYCLE	0.756599	1
IVANOVA_HEMATOPOIESIS_MATURE_CELL	0.756606	1
GOBP_POSITIVE_REGULATION_OF_FATTY_ACID_METABOLIC_PROCESS	0.756668	1
HP_DYSESTHESIA	0.756688	1
GSE27859_MACROPHAGE_VS_DC_DN	0.756701	1
GOCC_MANNOSYLTRANSFERASE_COMPLEX	0.756719	1
PID_EPHB_FWD_PATHWAY	0.756729	1
GSE2128_C57BL6_VS_NOD_CD4CD8_DP_THYMOCYTE_DN	0.756752	1
MIR6819_3P	0.756771	1
SGCGSSAAA_E2F1DP2_01	0.756789	1
GOMF_PROTEIN_SERINE_THREONINE_PHOSPHATASE_ACTIVITY	0.756811	1
HOFT_CD4_POSITIVE_ALPHA_BETA_MEMORY_T_CELL_BCG_VACCINE_AGE_18_45YO_56D_TOP_100_DEG_AFTER_IN_VITRO_RE_STIMULATION_UP	0.75688	1
WOTTON_RUNX_TARGETS_UP	0.756884	1
GOBP_NEGATIVE_REGULATION_OF_CYCLIN_DEPENDENT_PROTEIN_SERINE_THREONINE_KINASE_ACTIVITY	0.756887	1
GOMF_ACYLGLYCEROL_O_ACYLTRANSFERASE_ACTIVITY	0.756901	1
GOBP_REGULATION_OF_RENAL_SYSTEM_PROCESS	0.756948	1
YCATTAA_UNKNOWN	0.756972	1
GOBP_POSITIVE_REGULATION_OF_INTEGRIN_MEDIATED_SIGNALING_PATHWAY	0.757024	1
chr14q24	0.757058	1
WP_SMC1SMC3_ROLE_IN_DNA_DAMAGE_CORNELIA_DE_LANGE_SYNDROME	0.75707	1
GOBP_REGULATION_OF_IRON_ION_TRANSPORT	0.757105	1
GOMF_SEROTONIN_RECEPTOR_ACTIVITY	0.757147	1
DESCARTES_MAIN_FETAL_LIMBIC_SYSTEM_NEURONS	0.757168	1
PAX4_02	0.757175	1
GOBP_PRIMARY_AMINO_COMPOUND_METABOLIC_PROCESS	0.757224	1
DIRMEIER_LMP1_RESPONSE_EARLY	0.75723	1
GSE29949_CD8_POS_DC_SPLEEN_VS_DC_BRAIN_DN	0.757237	1
HP_ABNORMAL_ODONTOID_PROCESS_MORPHOLOGY	0.757254	1
GSE2770_UNTREATED_VS_TGFB_AND_IL4_TREATED_ACT_CD4_TCELL_4H_UP	0.757322	1
OUYANG_PROSTATE_CANCER_PROGRESSION_UP	0.757405	1
REACTOME_HOMOLOGOUS_DNA_PAIRING_AND_STRAND_EXCHANGE	0.757414	1
GOBP_CYTOKINE_PRODUCTION_INVOLVED_IN_INFLAMMATORY_RESPONSE	0.757427	1
GSE14415_TCONV_VS_FOXP3_KO_INDUCED_TREG_UP	0.757465	1
HP_NYSTAGMUS_INDUCED_HEAD_NODDING	0.757475	1
GOMF_PHOSPHOPROTEIN_PHOSPHATASE_ACTIVITY	0.757482	1
GSE32423_CTRL_VS_IL7_IL4_MEMORY_CD8_TCELL_DN	0.757514	1
WP_PHOSPHOINOSITIDES_METABOLISM	0.757528	1
GOBP_POSITIVE_REGULATION_OF_REACTIVE_OXYGEN_SPECIES_BIOSYNTHETIC_PROCESS	0.757557	1
GOBP_IMMUNE_EFFECTOR_PROCESS	0.757598	1
MODULE_45	0.757678	1
GOBP_UROGENITAL_SYSTEM_DEVELOPMENT	0.757718	1
CGTCTTA_MIR208	0.757728	1
SNAI1_TARGET_GENES	0.757742	1
GOBP_POSITIVE_REGULATION_OF_VASCULAR_ASSOCIATED_SMOOTH_MUSCLE_CELL_APOPTOTIC_PROCESS	0.757743	1
GSE16451_CTRL_VS_WEST_EQUINE_ENC_VIRUS_MATURE_NEURON_CELL_LINE_DN	0.757792	1
GGCAGTG_MIR3243P	0.757793	1
GOBP_RESPONSE_TO_TRANSFORMING_GROWTH_FACTOR_BETA	0.757876	1
WP_MEASLES_VIRUS_INFECTION	0.757881	1
GOBP_ALPHA_BETA_T_CELL_ACTIVATION	0.75789	1
GOBP_INTERLEUKIN_10_MEDIATED_SIGNALING_PATHWAY	0.757916	1
KYNG_ENVIRONMENTAL_STRESS_RESPONSE_DN	0.757933	1
FAN_OVARY_CL12_T_LYMPHOCYTE_NK_CELL_2	0.758018	1
GOCC_MIB_COMPLEX	0.758067	1
MIR30E_5P	0.758116	1
GOBP_REGULATION_OF_PLASMA_CELL_DIFFERENTIATION	0.758159	1
REACTOME_TRISTETRAPROLIN_TTP_ZFP36_BINDS_AND_DESTABILIZES_MRNA	0.758167	1
MONNIER_POSTRADIATION_TUMOR_ESCAPE_UP	0.758196	1
ZNF320_TARGET_GENES	0.758209	1
HP_JUVENILE_ONSET	0.758221	1
MIR30D_5P	0.758316	1
GSE13485_DAY1_VS_DAY7_YF17D_VACCINE_PBMC_UP	0.758375	1
HP_HETEROTROPIA	0.758405	1
JIANG_MELANOMA_TRM8_CD4	0.758411	1
YAMASHITA_METHYLATED_IN_PROSTATE_CANCER	0.758422	1
MARTENS_TRETINOIN_RESPONSE_UP	0.758477	1
GOBP_NEGATIVE_REGULATION_OF_INTERLEUKIN_10_PRODUCTION	0.75852	1
MORF_ATOX1	0.758551	1
GOMF_FOUR_WAY_JUNCTION_DNA_BINDING	0.75857	1
GOBP_RESPIRATORY_SYSTEM_DEVELOPMENT	0.758572	1
HP_APLASIA_HYPOPLASIA_OF_TOE	0.758577	1
WIZ_TARGET_GENES	0.758601	1
HP_NIGHT_SWEATS	0.758631	1
HP_INCREASED_CIRCULATING_IRON_CONCENTRATION	0.758651	1
GOBP_TRNA_3_END_PROCESSING	0.758709	1
HP_ELEVATED_CIRCULATING_CATECHOLAMINE_LEVEL	0.758725	1
GSE45365_NK_CELL_VS_CD8A_DC_UP	0.758771	1
GSE21927_SPLEEN_C57BL6_VS_EL4_TUMOR_BALBC_MONOCYTES_DN	0.758789	1
HP_RETINAL_DETACHMENT	0.758877	1
GOBP_CXCL12_ACTIVATED_CXCR4_SIGNALING_PATHWAY	0.758879	1
GSE22103_LPS_VS_GMCSF_AND_IFNG_STIM_NEUTROPHIL_DN	0.758879	1
VARELA_ZMPSTE24_TARGETS_DN	0.758907	1
HP_CARDIORESPIRATORY_ARREST	0.758927	1
GOBP_NEGATIVE_REGULATION_OF_NUCLEOTIDE_BIOSYNTHETIC_PROCESS	0.758947	1
GOCC_CYTOSOLIC_RIBOSOME	0.758962	1
GOBP_POLYAMINE_METABOLIC_PROCESS	0.758973	1
HP_SELF_BITING	0.758976	1
GSE2706_UNSTIM_VS_8H_R848_DC_UP	0.759038	1
GOCC_NBAF_COMPLEX	0.759039	1
HP_HEPATIC_BRIDGING_FIBROSIS	0.759042	1
MIR382_5P	0.759046	1
GOCC_TERTIARY_GRANULE	0.759059	1
GSE30083_SP2_VS_SP4_THYMOCYTE_UP	0.759082	1
GOBP_MYOBLAST_DIFFERENTIATION	0.759142	1
GOBP_TRANSCRIPTION_INITIATION_AT_RNA_POLYMERASE_III_PROMOTER	0.759143	1
GSE22025_UNTREATED_VS_PROGESTERONE_TREATED_CD4_TCELL_UP	0.759167	1
GNF2_GLTSCR2	0.759202	1
GOBP_NUCLEOBASE_CATABOLIC_PROCESS	0.759204	1
REACTOME_BETA_OXIDATION_OF_VERY_LONG_CHAIN_FATTY_ACIDS	0.759206	1
WP_HOSTPATHOGEN_INTERACTION_OF_HUMAN_CORONAVIRUSES_APOPTOSIS	0.759223	1
GOMF_AMINO_ACID_SODIUM_SYMPORTER_ACTIVITY	0.759248	1
KEGG_MEDICUS_REFERENCE_EGF_EGFR_PLCG_CALCINEURIN_SIGNALING_PATHWAY	0.759248	1
MODULE_568	0.759264	1
GSE30971_CTRL_VS_LPS_STIM_MACROPHAGE_WBP7_KO_2H_DN	0.759306	1
HP_NEONATAL_OMPHALITIS	0.759306	1
GOBP_NEGATIVE_REGULATION_OF_INTRINSIC_APOPTOTIC_SIGNALING_PATHWAY_IN_RESPONSE_TO_DNA_DAMAGE_BY_P53_CLASS_MEDIATOR	0.759308	1
GOMF_ATP_DEPENDENT_PROTEIN_FOLDING_CHAPERONE	0.759338	1
GOBP_CARDIAC_VENTRICLE_DEVELOPMENT	0.759348	1
GNF2_CDH11	0.759375	1
GSE1112_OT1_VS_HY_CD8AB_THYMOCYTE_RTOC_CULTURE_UP	0.759388	1
GOBP_CHONDROCYTE_DIFFERENTIATION	0.759451	1
HP_ABNORMAL_CIRCULATING_INTERFERON_CONCENTRATION	0.75952	1
HP_CARPAL_SYNOSTOSIS	0.75952	1
GOMF_SCAFFOLD_PROTEIN_BINDING	0.759543	1
REACTOME_CHOLINE_CATABOLISM	0.759553	1
REACTOME_SIGNALLING_TO_P38_VIA_RIT_AND_RIN	0.759587	1
GOBP_TERPENOID_CATABOLIC_PROCESS	0.759605	1
MCCABE_HOXC6_TARGETS_DN	0.759615	1
HP_TETRALOGY_OF_FALLOT	0.759624	1
GCM_LTK	0.759632	1
BIOCARTA_LDL_PATHWAY	0.759663	1
GSE360_DC_VS_MAC_L_MAJOR_DN	0.759736	1
GOBP_NUCLEAR_BODY_ORGANIZATION	0.759738	1
GOBP_PRIMARY_MIRNA_PROCESSING	0.759767	1
HU_FETAL_RETINA_BLOOD	0.759795	1
GSE21927_SPLEEN_VS_TUMOR_MONOCYTE_BALBC_DN	0.759811	1
HP_THORACIC_KYPHOSCOLIOSIS	0.759829	1
GOBP_NEGATIVE_REGULATION_OF_AUTOPHAGOSOME_ASSEMBLY	0.75986	1
HP_ABNORMAL_NATURAL_KILLER_CELL_MORPHOLOGY	0.759867	1
HP_ABNORMAL_SUBSTANTIA_NIGRA_MORPHOLOGY	0.759877	1
MOROSETTI_FACIOSCAPULOHUMERAL_MUSCULAR_DISTROPHY_UP	0.759927	1
HP_INTELLECTUAL_DISABILITY_BORDERLINE	0.759938	1
MIR5787	0.760027	1
GSE26669_CD4_VS_CD8_TCELL_IN_MLR_DN	0.760084	1
GOBP_MONOSACCHARIDE_METABOLIC_PROCESS	0.76014	1
GOMF_1_ACYLGLYCEROPHOSPHOCHOLINE_O_ACYLTRANSFERASE_ACTIVITY	0.760185	1
GOMF_SIGNALING_RECEPTOR_INHIBITOR_ACTIVITY	0.760186	1
GSE5589_LPS_VS_LPS_AND_IL10_STIM_IL6_KO_MACROPHAGE_180MIN_UP	0.760258	1
BIOCARTA_MET_PATHWAY	0.76027	1
GOBP_RESPONSE_TO_GROWTH_HORMONE	0.760282	1
GSE17721_CTRL_VS_GARDIQUIMOD_4H_BMDC_UP	0.760355	1
GOCC_EXTRINSIC_COMPONENT_OF_POSTSYNAPTIC_SPECIALIZATION_MEMBRANE	0.760397	1
GOMF_IRON_ION_TRANSMEMBRANE_TRANSPORTER_ACTIVITY	0.760418	1
GOBP_NEGATIVE_REGULATION_OF_CELLULAR_RESPIRATION	0.760429	1
HP_ADRENOCORTICAL_CARCINOMA	0.760466	1
BALDWIN_PRKCI_TARGETS_UP	0.760498	1
HP_SPARSE_SCALP_HAIR	0.760515	1
chr6q14	0.760516	1
HP_INCREASED_TOTAL_EOSINOPHIL_COUNT	0.760563	1
GOBP_GLUTAMATERGIC_NEURON_DIFFERENTIATION	0.76063	1
HP_ABNORMALITY_OF_RADIAL_EPIPHYSES	0.760651	1
GOBP_REGULATION_OF_CELLULAR_LOCALIZATION	0.760664	1
FOXO3_01	0.760721	1
RICKMAN_TUMOR_DIFFERENTIATED_WELL_VS_MODERATELY_UP	0.760751	1
MIR4763_3P	0.760758	1
GOBP_REGULATION_OF_RESTING_MEMBRANE_POTENTIAL	0.760802	1
REACTOME_PREVENTION_OF_PHAGOSOMAL_LYSOSOMAL_FUSION	0.760888	1
MIR6879_5P	0.760896	1
BRACHAT_RESPONSE_TO_CAMPTOTHECIN_DN	0.760905	1
GSE22229_RENAL_TRANSPLANT_VS_HEALTHY_PBMC_DN	0.760988	1
COUP_01	0.761076	1
GOCC_CEREBELLAR_MOSSY_FIBER	0.76111	1
GOBP_MDA_5_SIGNALING_PATHWAY	0.761115	1
GOMF_MONOACYLGLYCEROL_LIPASE_ACTIVITY	0.76118	1
SRSF9_TARGET_GENES	0.761195	1
GSE21379_TFH_VS_NON_TFH_SAP_KO_CD4_TCELL_DN	0.761274	1
GOBP_POSITIVE_REGULATION_OF_HEMATOPOIETIC_STEM_CELL_PROLIFERATION	0.761279	1
GOBP_MITOTIC_SISTER_CHROMATID_COHESION	0.761328	1
GSE42724_NAIVE_VS_MEMORY_BCELL_DN	0.761385	1
GSE10325_CD4_TCELL_VS_BCELL_UP	0.761392	1
MIR549A_3P	0.761475	1
GSE16385_MONOCYTE_VS_12H_ROSIGLITAZONE_IFNG_TNF_TREATED_MACROPHAGE_UP	0.761549	1
GSE411_UNSTIM_VS_100MIN_IL6_STIM_MACROPHAGE_UP	0.76157	1
GOMF_TRANSFERRIN_RECEPTOR_BINDING	0.761575	1
GOBP_NEGATIVE_REGULATION_OF_DNA_TEMPLATED_TRANSCRIPTION_ELONGATION	0.761635	1
LIU_OVARIAN_CANCER_TUMORS_AND_XENOGRAFTS_XDGS_UP	0.76164	1
GSE43863_TFH_VS_LY6C_INT_CXCR5POS_MEMORY_CD4_TCELL_DN	0.76171	1
GOCC_NUCLEAR_MEMBRANE	0.761867	1
GSE2770_UNTREATED_VS_ACT_CD4_TCELL_2H_UP	0.761888	1
GOBP_POSITIVE_REGULATION_OF_MITOCHONDRIAL_TRANSLATION	0.76189	1
GOBP_PURINE_CONTAINING_COMPOUND_METABOLIC_PROCESS	0.761918	1
GOBP_CARDIAC_MUSCLE_CELL_ACTION_POTENTIAL	0.761919	1
KLEIN_PRIMARY_EFFUSION_LYMPHOMA_UP	0.761966	1
GSE24634_TEFF_VS_TCONV_DAY10_IN_CULTURE_DN	0.76199	1
GOMF_ACTIN_MONOMER_BINDING	0.762015	1
GOBP_TELOMERASE_HOLOENZYME_COMPLEX_ASSEMBLY	0.762047	1
CHESLER_BRAIN_HIGHEST_EXPRESSION	0.76205	1
GOBP_RESPONSE_TO_NICOTINE	0.762106	1
WP_TCELL_ACTIVATION_SARSCOV2	0.76211	1
KEGG_PYRUVATE_METABOLISM	0.762166	1
REACTOME_REGULATION_OF_TLR_BY_ENDOGENOUS_LIGAND	0.762234	1
GENTILE_UV_RESPONSE_CLUSTER_D4	0.762234	1
GOBP_RESPONSE_TO_ERYTHROPOIETIN	0.762267	1
MIR1973	0.76227	1
MIR7705	0.762292	1
GOMF_PROTEASOME_BINDING	0.762359	1
GOBP_MIDDLE_EAR_MORPHOGENESIS	0.762411	1
WP_BILE_ACID_SYNTHESIS_AND_ENTEROHEPATIC_CIRCULATION	0.762415	1
GSE31622_WT_VS_KLF3_KO_BCELL_UP	0.76242	1
NAKAYA_PBMC_FLUAD_MALE_AGE_14_27YO_1D_POSTBOOST_VS_0D_PREIMM_MF59_ADJUVANTED_1DY_GENES_IN_BTM_M40_AND_M53_DN	0.762512	1
GSE13522_CTRL_VS_T_CRUZI_Y_STRAIN_INF_SKIN_IFNAR_KO_DN	0.762549	1
GOBP_CONVERGENT_EXTENSION_INVOLVED_IN_ORGANOGENESIS	0.762559	1
GOMF_LYSINE_N_METHYLTRANSFERASE_ACTIVITY	0.762567	1
HP_ABNORMAL_SERUM_ANION_GAP	0.762603	1
GSE10239_NAIVE_VS_DAY4.5_EFF_CD8_TCELL_UP	0.762704	1
GOBP_NEGATIVE_REGULATION_OF_ENDOTHELIAL_CELL_PROLIFERATION	0.762749	1
GOBP_RIBOSOMAL_LARGE_SUBUNIT_ASSEMBLY	0.762786	1
GSE21379_TFH_VS_NON_TFH_CD4_TCELL_DN	0.762787	1
GSE34179_THPOK_KO_VS_WT_VA14I_NKTCELL_DN	0.762826	1
NR0B1_TARGET_GENES	0.762858	1
YAO_TEMPORAL_RESPONSE_TO_PROGESTERONE_CLUSTER_16	0.762879	1
HP_HYPOPROTEINEMIA	0.762907	1
GOBP_POSITIVE_REGULATION_OF_FATTY_ACID_BIOSYNTHETIC_PROCESS	0.76292	1
CROMER_TUMORIGENESIS_UP	0.762949	1
GOBP_REGULATION_OF_B_CELL_PROLIFERATION	0.762972	1
PRKDC_TARGET_GENES	0.763001	1
PID_KIT_PATHWAY	0.763019	1
MAINA_VHL_TARGETS_UP	0.763035	1
REACTOME_INTERLEUKIN_12_FAMILY_SIGNALING	0.763042	1
HP_RECURRENT_ASPERGILLUS_INFECTIONS	0.763094	1
GOBP_REGULATION_OF_VITAMIN_D_RECEPTOR_SIGNALING_PATHWAY	0.763101	1
GOBP_REGULATION_OF_HEMATOPOIETIC_STEM_CELL_PROLIFERATION	0.763137	1
GSE4984_UNTREATED_VS_VEHICLE_CTRL_TREATED_DC_UP	0.763173	1
INAMURA_LUNG_CANCER_SCC_UP	0.763238	1
GOBP_REGULATION_OF_ACTIN_FILAMENT_POLYMERIZATION	0.763269	1
GOBP_POSITIVE_REGULATION_OF_SMAD_PROTEIN_SIGNAL_TRANSDUCTION	0.763288	1
GOBP_ADIPOSE_TISSUE_DEVELOPMENT	0.763292	1
GSE2770_IL12_AND_TGFB_VS_IL4_TREATED_ACT_CD4_TCELL_6H_UP	0.763306	1
REACTOME_RETINOID_CYCLE_DISEASE_EVENTS	0.763314	1
GOBP_RESPONSE_TO_EPINEPHRINE	0.76346	1
GOCC_COLLAGEN_TRIMER	0.763548	1
WP_FLUOROPYRIMIDINE_ACTIVITY	0.763561	1
GOBP_REGULATION_OF_NK_T_CELL_DIFFERENTIATION	0.763572	1
MIR4639_3P	0.763592	1
GOCC_MYELIN_SHEATH_ABAXONAL_REGION	0.763608	1
GOBP_ENDOPLASMIC_RETICULUM_PLASMA_MEMBRANE_TETHERING	0.763647	1
GSE18281_SUBCAPSULAR_CORTICAL_REGION_VS_WHOLE_CORTEX_THYMUS_DN	0.763678	1
GOBP_POSITIVE_REGULATION_OF_GLYCOGEN_BIOSYNTHETIC_PROCESS	0.763689	1
PID_VEGFR1_PATHWAY	0.763703	1
GOMF_STORE_OPERATED_CALCIUM_CHANNEL_ACTIVITY	0.763736	1
GOBP_REGULATION_OF_SOMITOGENESIS	0.763757	1
GOMF_ABC_TYPE_TRANSPORTER_ACTIVITY	0.763817	1
PRAMOONJAGO_SOX4_TARGETS_DN	0.763853	1
CREB_Q4	0.763872	1
GSE28237_FOLLICULAR_VS_LATE_GC_BCELL_UP	0.763876	1
KEGG_MEDICUS_REFERENCE_IGF_IGFR_PI3K_NFKB_SIGNALING_PATHWAY	0.763917	1
REACTOME_SULFIDE_OXIDATION_TO_SULFATE	0.763942	1
GOBP_PLATELET_DERIVED_GROWTH_FACTOR_RECEPTOR_SIGNALING_PATHWAY	0.763956	1
GSE3982_DC_VS_TH2_DN	0.763974	1
GOCC_COMMITMENT_COMPLEX	0.764062	1
AMIT_EGF_RESPONSE_240_HELA	0.764078	1
REACTOME_METABOLISM_OF_LIPIDS	0.76408	1
MIR6744_3P	0.764083	1
HP_TOE_JOINT_CONTRACTURE	0.764131	1
GSE46606_IRF4_KO_VS_WT_CD40L_IL2_IL5_3DAY_STIMULATED_BCELL_UP	0.764133	1
MIR4278	0.764144	1
GSE37605_C57BL6_VS_NOD_FOXP3_FUSION_GFP_TCONV_DN	0.76417	1
MIR1323	0.764178	1
WP_BDNFTRKB_SIGNALING	0.76418	1
GOBP_POSITIVE_REGULATION_OF_MITOCHONDRIAL_CALCIUM_ION_CONCENTRATION	0.764289	1
INSM2_TARGET_GENES	0.764332	1
HP_LOWER_LIMB_PAIN	0.764333	1
REACTOME_ESTROGEN_BIOSYNTHESIS	0.764333	1
HP_HIGH_MYOPIA	0.764374	1
HP_RETINAL_ARTERIOLAR_TORTUOSITY	0.764419	1
GSE14308_TH2_VS_NAIVE_CD4_TCELL_DN	0.764478	1
GSE20366_TREG_VS_NAIVE_CD4_TCELL_DN	0.764534	1
SCHAEFFER_PROSTATE_DEVELOPMENT_12HR_UP	0.764537	1
GOBP_DEDIFFERENTIATION	0.764541	1
GOBP_AMIDE_CATABOLIC_PROCESS	0.764541	1
AEBP2_TARGET_GENES	0.764543	1
GOBP_LYMPHOCYTE_MIGRATION_INTO_LYMPHOID_ORGANS	0.764577	1
GOBP_ADAPTIVE_THERMOGENESIS	0.76458	1
HP_CONICAL_INCISOR	0.764589	1
DESCARTES_FETAL_PANCREAS_DUCTAL_CELLS	0.764635	1
GOBP_POSITIVE_REGULATION_OF_SPHINGOLIPID_BIOSYNTHETIC_PROCESS	0.764636	1
GOBP_RESPONSE_TO_HERBICIDE	0.764649	1
HP_ABNORMAL_THYROID_STIMULATING_HORMONE_LEVEL	0.764656	1
KIM_PTEN_TARGETS_UP	0.764711	1
SU_HO_CONV_CENT_CHONDROSARCOMA_LEUKOCYTE_C1_M2_MACROPHAGE	0.764716	1
HP_ABNORMAL_HIP_JOINT_MORPHOLOGY	0.764742	1
KEGG_MEDICUS_PATHOGEN_HCMV_UL33_TO_GNAQ_PLCB_G_CALCINEURIN_SIGNALING_PATHWAY	0.764766	1
GOBP_REGULATION_OF_BIOLOGICAL_PROCESS_INVOLVED_IN_SYMBIOTIC_INTERACTION	0.764818	1
GOMF_RAB_GERANYLGERANYLTRANSFERASE_ACTIVITY	0.764819	1
GSE21360_NAIVE_VS_QUATERNARY_MEMORY_CD8_TCELL_UP	0.764844	1
GSE10147_IL3_AND_HIVP17_VS_IL3_AND_CPG_STIM_PDC_DN	0.764859	1
MAINA_HYPOXIA_VHL_TARGETS_UP	0.764875	1
GOBP_DICHOTOMOUS_SUBDIVISION_OF_AN_EPITHELIAL_TERMINAL_UNIT	0.7649	1
GOBP_CARDIAC_MUSCLE_CELL_ACTION_POTENTIAL_INVOLVED_IN_CONTRACTION	0.764903	1
GOBP_ACTIN_FILAMENT_POLYMERIZATION	0.765076	1
WP_ROLES_OF_CERAMIDES_IN_DEVELOPMENT_OF_INSULIN_RESISTANCE	0.765126	1
GOMF_PROTEIN_SERINE_THREONINE_KINASE_ACTIVATOR_ACTIVITY	0.765152	1
OHM_METHYLATED_IN_ADULT_CANCERS	0.765163	1
GOBP_P_BODY_ASSEMBLY	0.765169	1
MENON_FETAL_KIDNEY_3_STROMAL_CELLS	0.765196	1
GSE40441_NRP1_POS_INDUCED_TREG_VS_NRP1_NEG_NATURAL_TREG_UP	0.765207	1
GOBP_NEGATIVE_REGULATION_OF_GLOMERULAR_FILTRATION	0.765223	1
GSE42724_MEMORY_BCELL_VS_PLASMABLAST_UP	0.765245	1
GOBP_VIRAL_TRANSLATIONAL_FRAMESHIFTING	0.765293	1
REACTOME_FREE_FATTY_ACIDS_REGULATE_INSULIN_SECRETION	0.765333	1
HP_ABNORMAL_CHROMOSOME_MORPHOLOGY	0.765337	1
GOBP_POSITIVE_REGULATION_OF_MITOTIC_CYTOKINESIS	0.765374	1
GOBP_NEGATIVE_REGULATION_OF_CELLULAR_RESPONSE_TO_OXIDATIVE_STRESS	0.765426	1
FEKIR_HEPARG_SIDE_POP_VS_HEPARG_UP	0.765431	1
GOBP_SECRETORY_GRANULE_LOCALIZATION	0.765434	1
GTGCCAT_MIR183	0.765455	1
GSE24634_TREG_VS_TCONV_POST_DAY7_IL4_CONVERSION_DN	0.765499	1
GOBP_GAMMA_AMINOBUTYRIC_ACID_METABOLIC_PROCESS	0.765504	1
GOMF_PROTEIN_PRENYLTRANSFERASE_ACTIVITY	0.765542	1
WP_PARKINSONS_DISEASE_PATHWAY	0.76558	1
HP_HYPOPLASTIC_FEMALE_EXTERNAL_GENITALIA	0.765621	1
RYAN_MANTLE_CELL_LYMPHOMA_NOTCH_DIRECT_UP	0.765642	1
GOCC_NUCLEOID	0.76565	1
GSE19888_ADENOSINE_A3R_INH_VS_ACT_WITH_INHIBITOR_PRETREATMENT_IN_MAST_CELL_UP	0.765654	1
GOBP_ALDITOL_CATABOLIC_PROCESS	0.765658	1
GOCC_RUFFLE_MEMBRANE	0.765682	1
GOBP_POSITIVE_REGULATION_OF_CELL_PROJECTION_ORGANIZATION	0.765696	1
GOBP_INTRINSIC_APOPTOTIC_SIGNALING_PATHWAY_IN_RESPONSE_TO_OXIDATIVE_STRESS	0.765722	1
TGCCTTA_MIR124A	0.765763	1
TRAVAGLINI_LUNG_SEROUS_CELL	0.765854	1
GOMF_TOLL_LIKE_RECEPTOR_BINDING	0.765906	1
GOBP_EPITHELIAL_CELL_PROLIFERATION_INVOLVED_IN_SALIVARY_GLAND_MORPHOGENESIS	0.765913	1
HP_SYMPHALANGISM_OF_THE_5TH_FINGER	0.766015	1
MORF_ACTG1	0.766016	1
BURTON_ADIPOGENESIS_11	0.766029	1
HP_ENLARGED_OVARIES	0.766067	1
GOBP_TRACHEA_CARTILAGE_DEVELOPMENT	0.76609	1
REACTOME_REGULATION_OF_NPAS4_GENE_TRANSCRIPTION	0.766094	1
GOMF_G_PROTEIN_COUPLED_RECEPTOR_ACTIVITY_INVOLVED_IN_REGULATION_OF_POSTSYNAPTIC_MEMBRANE_POTENTIAL	0.766127	1
GOBP_POSITIVE_REGULATION_OF_ARACHIDONATE_SECRETION	0.766167	1
RTAAACA_FREAC2_01	0.766171	1
DESCARTES_FETAL_MUSCLE_VASCULAR_ENDOTHELIAL_CELLS	0.766271	1
WP_HIPPOMERLIN_SIGNALING_DYSREGULATION	0.766319	1
GOBP_PHOSPHATIDYLINOSITOL_3_KINASE_PROTEIN_KINASE_B_SIGNAL_TRANSDUCTION	0.766435	1
CUI_DEVELOPING_HEART_C6_EPICARDIAL_CELL	0.766468	1
GOMF_KINASE_ACTIVITY	0.766482	1
REACTOME_DNA_DAMAGE_RECOGNITION_IN_GG_NER	0.766488	1
GOBP_REGULATION_OF_MATRIX_METALLOPEPTIDASE_SECRETION	0.766499	1
YAMASHITA_LIVER_CANCER_STEM_CELL_DN	0.766503	1
GOBP_POSITIVE_REGULATION_OF_IMMUNE_SYSTEM_PROCESS	0.766537	1
GOCC_OOPLASM	0.766545	1
DESCARTES_MAIN_FETAL_BIPOLAR_CELLS	0.76655	1
GOCC_ASTROCYTE_PROJECTION	0.766579	1
WNT_SIGNALING	0.76667	1
GOBP_POSITIVE_REGULATION_OF_COLLATERAL_SPROUTING	0.766767	1
HP_AUTISM	0.766776	1
TGASTMAGC_NFE2_01	0.766782	1
GSE9650_EXHAUSTED_VS_MEMORY_CD8_TCELL_UP	0.766785	1
MYLLYKANGAS_AMPLIFICATION_HOT_SPOT_18	0.766786	1
HP_SPINAL_CORD_LESION	0.766799	1
MIR3197	0.766811	1
MIR7843_5P	0.766811	1
MIR200A_5P	0.766815	1
GOMF_HISTONE_H4K5_ACETYLTRANSFERASE_ACTIVITY	0.766844	1
HP_ABNORMAL_RENAL_COLLECTING_SYSTEM_MORPHOLOGY	0.766859	1
GSE37563_WT_VS_CTLA4_KO_CD4_TCELL_D4_POST_IMMUNIZATION_UP	0.766913	1
GOBP_POLYAMINE_TRANSPORT	0.76694	1
GOBP_ERAD_PATHWAY	0.766979	1
HP_APLASIA_HYPOPLASIA_OF_THE_HALLUX	0.766999	1
GSE27786_CD8_TCELL_VS_NKTCELL_DN	0.767052	1
GOBP_RIBONUCLEOPROTEIN_COMPLEX_BIOGENESIS	0.767098	1
HP_RECTAL_POLYPOSIS	0.767131	1
GOMF_TPR_DOMAIN_BINDING	0.767132	1
MANNO_MIDBRAIN_NEUROTYPES_HMGL	0.767137	1
HP_PERIPORTAL_FIBROSIS	0.767158	1
GOBP_VASOCONSTRICTION	0.76717	1
HP_CANDIDA_ESOPHAGITIS	0.767195	1
HP_ABNORMAL_THROMBOSIS	0.767239	1
HP_ABNORMALITY_OF_THE_LIVER	0.767253	1
GOBP_GRANULOCYTE_DIFFERENTIATION	0.767271	1
GSE43955_TH0_VS_TGFB_IL6_TH17_ACT_CD4_TCELL_30H_DN	0.767274	1
GOBP_HEAT_GENERATION	0.767322	1
GOBP_RESPONSE_TO_HEPARIN	0.767339	1
BIOCARTA_EPONFKB_PATHWAY	0.767364	1
REACTOME_TRNA_PROCESSING_IN_THE_MITOCHONDRION	0.767375	1
HP_OVOID_VERTEBRAL_BODIES	0.767394	1
GOBP_NEURON_PROJECTION_GUIDANCE	0.767402	1
HP_POSTTERM_PREGNANCY	0.767443	1
GOBP_ISOLEUCINE_METABOLIC_PROCESS	0.767458	1
GOBP_COMMA_SHAPED_BODY_MORPHOGENESIS	0.767468	1
MIR449B_3P	0.767488	1
GSE360_L_MAJOR_VS_T_GONDII_MAC_DN	0.767502	1
GOBP_POSITIVE_REGULATION_OF_DEVELOPMENTAL_GROWTH	0.767532	1
GOBP_NUCLEOBASE_TRANSPORT	0.767607	1
CP2_02	0.767615	1
HP_ABNORMAL_PITUITARY_GLAND_MORPHOLOGY	0.767636	1
RICKMAN_HEAD_AND_NECK_CANCER_E	0.767666	1
TAANNYSGCG_UNKNOWN	0.767689	1
REACTOME_ACTIVATION_OF_TRKA_RECEPTORS	0.767706	1
GOBP_POSITIVE_REGULATION_OF_CHEMOTAXIS	0.767737	1
PID_HES_HEY_PATHWAY	0.767748	1
KEGG_MEDICUS_REFERENCE_ELECTRON_TRANSFER_IN_COMPLEX_III	0.76784	1
HP_ABNORMAL_RENAL_INSTERSTITIAL_MORPHOLOGY	0.76787	1
ZHU_SKIL_TARGETS_DN	0.767875	1
GSE36527_CD62L_HIGH_CD69_NEG_VS_CD62L_LOW_CD69_POS_TREG_KLRG1_NEG_UP	0.767881	1
GOBP_POSITIVE_REGULATION_OF_TRANSFORMING_GROWTH_FACTOR_BETA_PRODUCTION	0.767883	1
GOBP_SKELETAL_MUSCLE_SATELLITE_CELL_DIFFERENTIATION	0.767921	1
GSE27786_NKCELL_VS_MONO_MAC_UP	0.767966	1
SOBOLEV_T_CELL_PANDEMRIX_AGE_18_64YO_1DY_UP	0.767969	1
WANG_SMARCE1_TARGETS_DN	0.768023	1
KEGG_MEDICUS_REFERENCE_GPCR_PLCB_ITPR_SIGNALING_PATHWAY	0.768045	1
GOMF_CYCLIC_NUCLEOTIDE_PHOSPHODIESTERASE_ACTIVITY	0.768068	1
GOBP_PLASMA_MEMBRANE_RAFT_ORGANIZATION	0.768106	1
REACTOME_SUMOYLATION_OF_SUMOYLATION_PROTEINS	0.768164	1
GOCC_CILIARY_BASE	0.768175	1
GOBP_SKELETAL_MUSCLE_FIBER_DIFFERENTIATION	0.768177	1
REACTOME_REGULATION_OF_HMOX1_EXPRESSION_AND_ACTIVITY	0.76819	1
TCCAGAG_MIR518C	0.768255	1
GOBP_POSITIVE_REGULATION_OF_ACTIVATED_T_CELL_PROLIFERATION	0.768258	1
GSE40274_CTRL_VS_FOXP3_AND_PBX1_TRANSDUCED_ACTIVATED_CD4_TCELL_UP	0.768263	1
NABA_PROTEOGLYCANS	0.768287	1
ZNF223_TARGET_GENES	0.76831	1
ARNT_01	0.768323	1
HALLMARK_ANDROGEN_RESPONSE	0.76835	1
GOBP_NK_T_CELL_ACTIVATION	0.768366	1
KEGG_MEDICUS_REFERENCE_WNT_SIGNALING_PATHWAY	0.768374	1
GOBP_REGULATION_OF_EOSINOPHIL_MIGRATION	0.76839	1
GOBP_POSITIVE_REGULATION_OF_NEURON_MIGRATION	0.768415	1
GOCC_DENSE_CORE_GRANULE_MEMBRANE	0.768434	1
KEGG_MEDICUS_PATHOGEN_SHIGELLA_IPGD_TO_ARNO_ARF_ACTB_G_SIGNALING_PATHWAY	0.768492	1
HP_VISCERAL_ANGIOMATOSIS	0.768507	1
HP_CAMPTOCORMIA	0.768519	1
LAIHO_COLORECTAL_CANCER_SERRATED_UP	0.768535	1
HP_ANTERIOR_UVEITIS	0.768557	1
GOBP_POSITIVE_REGULATION_OF_GAMMA_DELTA_T_CELL_ACTIVATION	0.76859	1
HP_SHORTENED_QT_INTERVAL	0.768599	1
BEGUM_TARGETS_OF_PAX3_FOXO1_FUSION_UP	0.76861	1
GOBP_ORGANIC_ANION_TRANSPORT	0.768709	1
GSE17721_POLYIC_VS_PAM3CSK4_24H_BMDC_DN	0.768721	1
ATACCTC_MIR202	0.768743	1
GSE21927_SPLENIC_C26GM_TUMOROUS_VS_4T1_TUMOR_MONOCYTES_DN	0.768783	1
GOBP_NEGATIVE_REGULATION_OF_RAS_PROTEIN_SIGNAL_TRANSDUCTION	0.768807	1
GOMF_MIRNA_BINDING	0.768833	1
MODULE_373	0.768835	1
GOMF_OXIDOREDUCTASE_ACTIVITY_ACTING_ON_METAL_IONS_OXYGEN_AS_ACCEPTOR	0.768841	1
KEGG_MEDICUS_REFERENCE_INACTIVATION_OF_CONDENSIN_I	0.768869	1
GOBP_XENOBIOTIC_TRANSMEMBRANE_TRANSPORT	0.76888	1
GSE6269_HEALTHY_VS_E_COLI_INF_PBMC_DN	0.768923	1
MIR495_5P	0.768925	1
MODULE_136	0.768936	1
REACTOME_FBXL7_DOWN_REGULATES_AURKA_DURING_MITOTIC_ENTRY_AND_IN_EARLY_MITOSIS	0.768991	1
GOMF_APOLIPOPROTEIN_A_I_BINDING	0.769024	1
HP_CNS_DEMYELINATION	0.769043	1
HP_NON_MENDELIAN_INHERITANCE	0.769072	1
HP_FOCAL_COGNITIVE_SEIZURE	0.769107	1
CHIANG_LIVER_CANCER_SUBCLASS_INTERFERON_DN	0.769118	1
HP_PUNCTATE_CATARACT	0.769137	1
HP_RHIZOMELIC_ARM_SHORTENING	0.76914	1
HP_OCULOMOTOR_APRAXIA	0.769151	1
chr18q23	0.769152	1
GOMF_GUANYLATE_KINASE_ACTIVITY	0.769167	1
GAVIN_FOXP3_TARGETS_CLUSTER_P6	0.769197	1
PROVENZANI_METASTASIS_UP	0.769237	1
GSE3982_NEUTROPHIL_VS_BASOPHIL_UP	0.769311	1
GOMF_SMALL_PROTEIN_ACTIVATING_ENZYME_BINDING	0.769336	1
chr14q23	0.769337	1
GOMF_PROTEIN_CYSTEINE_S_STEAROYLTRANSFERASE_ACTIVITY	0.769355	1
GSE27434_WT_VS_DNMT1_KO_TREG_DN	0.769372	1
GOCC_OUTER_MITOCHONDRIAL_MEMBRANE_PROTEIN_COMPLEX	0.769391	1
GSE21670_UNTREATED_VS_IL6_TREATED_CD4_TCELL_UP	0.769394	1
TENEDINI_MEGAKARYOCYTE_MARKERS	0.769421	1
HP_TROPHIC_CHANGES_RELATED_TO_PAIN	0.769424	1
HP_ABNORMAL_SOCIAL_BEHAVIOR	0.769432	1
GSE13547_WT_VS_ZFX_KO_BCELL_ANTI_IGM_STIM_2H_DN	0.769483	1
HP_VERTICAL_NYSTAGMUS	0.769535	1
GOBP_LYMPHOCYTE_COSTIMULATION	0.769542	1
GOBP_SENSORY_PERCEPTION_OF_CHEMICAL_STIMULUS	0.769583	1
GOMF_D_CMP_KINASE_ACTIVITY	0.76961	1
HP_APLASIA_HYPOPLASIA_OF_THE_PATELLA	0.769654	1
GOCC_ZYMOGEN_GRANULE	0.769676	1
HP_AGITATION	0.769706	1
GSE28726_ACT_CD4_TCELL_VS_ACT_VA24NEG_NKTCELL_DN	0.769707	1
GOMF_PYRIMIDINE_NUCLEOTIDE_BINDING	0.769729	1
KEGG_MEDICUS_REFERENCE_KEAP1_NRF2_SIGNALING_PATHWAY	0.769747	1
MIR6870_5P	0.769776	1
GOBP_POSITIVE_REGULATION_OF_UNSATURATED_FATTY_ACID_BIOSYNTHETIC_PROCESS	0.769804	1
GAANYNYGACNY_UNKNOWN	0.769826	1
WP_MAPK_PATHWAY_IN_CONGENITAL_THYROID_CANCER	0.769848	1
GOBP_ANTIFUNGAL_HUMORAL_RESPONSE	0.769901	1
GOBP_PERICYTE_CELL_DIFFERENTIATION	0.769925	1
HP_LARYNGEAL_DYSTONIA	0.769987	1
HP_ABNORMAL_NUMBER_OF_TEETH	0.770014	1
GOCC_MICROVESICLE	0.770135	1
COUP_DR1_Q6	0.770187	1
GOMF_UBIQUITIN_BINDING	0.770199	1
GSE39110_DAY3_VS_DAY6_POST_IMMUNIZATION_CD8_TCELL_UP	0.770223	1
GSE2706_UNSTIM_VS_2H_LPS_AND_R848_DC_DN	0.770237	1
MIR6743_5P	0.770254	1
GOBP_ISG15_PROTEIN_CONJUGATION	0.770279	1
CTGTTAC_MIR194	0.770346	1
GSE7460_FOXP3_MUT_VS_WT_ACT_WITH_TGFB_TCONV_UP	0.770363	1
PID_INTEGRIN3_PATHWAY	0.770387	1
GSE26912_TUMORICIDAL_VS_CTRL_MACROPHAGE_DN	0.770395	1
IZADPANAH_STEM_CELL_ADIPOSE_VS_BONE_DN	0.770404	1
REACTOME_MECP2_REGULATES_TRANSCRIPTION_OF_NEURONAL_LIGANDS	0.770504	1
GOBP_NEGATIVE_REGULATION_OF_EPITHELIAL_CELL_PROLIFERATION	0.770512	1
GOBP_ORGANOPHOSPHATE_BIOSYNTHETIC_PROCESS	0.770515	1
KEGG_MEDICUS_REFERENCE_BREAK_INDUCED_REPLICATION	0.770545	1
GSE11961_PLASMA_CELL_DAY7_VS_GERMINAL_CENTER_BCELL_DAY40_DN	0.770564	1
HP_ABNORMALITY_OF_THE_PINEAL_GLAND	0.770569	1
GOMF_NUCLEOSIDE_DIPHOSPHATE_KINASE_ACTIVITY	0.77061	1
HP_EEG_WITH_SPIKE_WAVE_COMPLEXES	0.770625	1
GOBP_DRINKING_BEHAVIOR	0.770675	1
GOCC_RESPIRATORY_CHAIN_COMPLEX_III	0.770688	1
BIOCARTA_GCR_PATHWAY	0.770706	1
GSE40068_BCL6_POS_VS_NEG_CXCR5_POS_TFH_DN	0.770727	1
MIR5739	0.770756	1
WP_T_CELL_RECEPTOR_AND_COSTIMULATORY_SIGNALING	0.77078	1
GOBP_T_CELL_EXTRAVASATION	0.770793	1
GSE17721_POLYIC_VS_PAM3CSK4_8H_BMDC_UP	0.770815	1
HP_DIMPLE_CHIN	0.770858	1
GSE15624_CTRL_VS_6H_HALOFUGINONE_TREATED_CD4_TCELL_DN	0.770862	1
HP_GASTRIC_ULCER	0.770872	1
GOBP_POSITIVE_REGULATION_OF_AUTOPHAGOSOME_MATURATION	0.770901	1
GOBP_BRANCHING_INVOLVED_IN_SALIVARY_GLAND_MORPHOGENESIS	0.770915	1
HP_INVERTED_NIPPLES	0.770917	1
HP_HYPOPLASIA_OF_THE_FEMORAL_HEAD	0.770946	1
HP_PATENT_FORAMEN_OVALE	0.771036	1
HP_CONCENTRIC_HYPERTROPHIC_CARDIOMYOPATHY	0.771101	1
BYSTROEM_CORRELATED_WITH_IL5_DN	0.771115	1
GOBP_NEGATIVE_REGULATION_OF_SMOOTH_MUSCLE_CELL_APOPTOTIC_PROCESS	0.771135	1
REACTOME_SARS_COV_1_TARGETS_HOST_INTRACELLULAR_SIGNALLING_AND_REGULATORY_PATHWAYS	0.771185	1
REACTOME_RECYCLING_OF_EIF2_GDP	0.771203	1
GOBP_CARTILAGE_DEVELOPMENT	0.771227	1
GOMF_TRANSCRIPTION_FACTOR_BINDING	0.771264	1
GOMF_PRIMARY_ACTIVE_TRANSMEMBRANE_TRANSPORTER_ACTIVITY	0.771292	1
GOBP_POSITIVE_REGULATION_OF_T_HELPER_2_CELL_CYTOKINE_PRODUCTION	0.771337	1
GOBP_NEGATIVE_REGULATION_OF_PROTEIN_SECRETION	0.771402	1
GOBP_AMMONIUM_HOMEOSTASIS	0.77141	1
HP_GASTROINTESTINAL_HEMORRHAGE	0.771413	1
GOBP_BILE_ACID_BIOSYNTHETIC_PROCESS	0.771415	1
LY_AGING_OLD_UP	0.77142	1
GOMF_RNA_POLYMERASE_BINDING	0.771477	1
GOBP_SKELETAL_MUSCLE_SATELLITE_CELL_ACTIVATION	0.771486	1
GOMF_CCR1_CHEMOKINE_RECEPTOR_BINDING	0.771592	1
REACTOME_SUMOYLATION_OF_DNA_DAMAGE_RESPONSE_AND_REPAIR_PROTEINS	0.771657	1
GSE46606_UNSTIM_VS_CD40L_IL2_IL5_1DAY_STIMULATED_IRF4HIGH_SORTED_BCELL_DN	0.771661	1
REACTOME_INTESTINAL_ABSORPTION	0.771688	1
ZHONG_PFC_MAJOR_TYPES_MICROGLIA	0.771691	1
GOBP_EPHRIN_RECEPTOR_SIGNALING_PATHWAY	0.771697	1
HP_ABNORMAL_B_CELL_MORPHOLOGY	0.771743	1
GOBP_RECEPTOR_CATABOLIC_PROCESS	0.771761	1
KEGG_FOLATE_BIOSYNTHESIS	0.771799	1
GSE7218_UNSTIM_VS_ANTIGEN_STIM_THROUGH_IGG_BCELL_UP	0.771801	1
GSE6259_33D1_POS_DC_VS_CD8_TCELL_DN	0.771809	1
KEGG_MEDICUS_REFERENCE_CA2_CAM_CN_SIGNALING_PATHWAY	0.771817	1
ROVERSI_GLIOMA_COPY_NUMBER_UP	0.771851	1
GOCC_NUCLEAR_SPECK	0.771875	1
HE_LIM_SUN_FETAL_LUNG_C3_OMD_POS_ENDOTHELIAL_CELL	0.771884	1
GSE19888_NO_PRETREAT_VS_ADENOSINE_A3R_INHIBITOR_PRETREATED_MAST_CELL_TCELL_MEMBRANES_ACT_DN	0.771896	1
HP_DECREASED_THYROID_STIMULATING_HORMONE_LEVEL	0.77198	1
HP_PSORIASIFORM_DERMATITIS	0.771996	1
GOMF_NEUROPEPTIDE_ACTIVITY	0.771998	1
MOREAUX_B_LYMPHOCYTE_MATURATION_BY_TACI_DN	0.772083	1
REACTOME_LRR_FLII_INTERACTING_PROTEIN_1_LRRFIP1_ACTIVATES_TYPE_I_IFN_PRODUCTION	0.772105	1
GSE21670_STAT3_KO_VS_WT_CD4_TCELL_TGFB_IL6_TREATED_DN	0.772107	1
MIR299_5P	0.772248	1
MIR215_5P	0.772252	1
RIZKI_TUMOR_INVASIVENESS_3D_DN	0.772254	1
KEGG_MEDICUS_REFERENCE_PURINE_SALVAGE_PATHWAY_HYPOXANTHINE_GUANINE_TO_IMP_GMP	0.772271	1
GSE1448_ANTI_VALPHA2_VS_VBETA5_DP_THYMOCYTE_DN	0.772357	1
GOBP_POSITIVE_REGULATION_OF_THE_FORCE_OF_HEART_CONTRACTION	0.77239	1
GSE46606_DAY1_VS_DAY3_CD40L_IL2_IL5_STIMULATED_IRF4MID_BCELL_DN	0.772422	1
GOMF_ENZYME_REGULATOR_ACTIVITY	0.772568	1
GSE22886_NAIVE_CD4_TCELL_VS_NEUTROPHIL_DN	0.772596	1
GOBP_REGULATION_OF_MYELOID_CELL_APOPTOTIC_PROCESS	0.772626	1
MODULE_488	0.772685	1
MIR451A	0.772699	1
WP_NETRINUNC5B_SIGNALING	0.772754	1
ZHONG_PFC_C3_UNKNOWN_INP	0.772783	1
GSE17721_CPG_VS_GARDIQUIMOD_12H_BMDC_UP	0.772823	1
GOBP_MORPHOGENESIS_OF_A_BRANCHING_STRUCTURE	0.772836	1
GSE3982_MAC_VS_NEUTROPHIL_LPS_STIM_UP	0.772884	1
KEGG_LEISHMANIA_INFECTION	0.77296	1
SMIRNOV_RESPONSE_TO_IR_2HR_DN	0.772995	1
MIR6815_3P	0.773001	1
HP_PELVIC_GIRDLE_AMYOTROPHY	0.773034	1
MIR662	0.7731	1
HP_LENS_SUBLUXATION	0.773183	1
GOBP_RECEPTOR_RECYCLING	0.773224	1
GSE13306_RA_VS_UNTREATED_TCONV_DN	0.773339	1
GOBP_N_TERMINAL_PROTEIN_LIPIDATION	0.773354	1
GOBP_NEGATIVE_REGULATION_OF_CELL_CYCLE_G1_S_PHASE_TRANSITION	0.773367	1
CTACTGT_MIR199A	0.773387	1
GSE30153_LUPUS_VS_HEALTHY_DONOR_BCELL_DN	0.773393	1
HP_FETAL_NECK_ANOMALY	0.773446	1
HP_INCREASED_FEMALE_LIBIDO	0.773515	1
GOMF_DIPEPTIDASE_ACTIVITY	0.773516	1
HP_THIN_UPPER_LIP_VERMILION	0.773529	1
GSE41867_DAY6_EFFECTOR_VS_DAY30_EXHAUSTED_CD8_TCELL_LCMV_CLONE13_UP	0.773551	1
GSE17721_PAM3CSK4_VS_CPG_24H_BMDC_UP	0.773606	1
BIOCARTA_TOLL_PATHWAY	0.773616	1
HP_APLASIA_HYPOPLASIA_OF_THE_NIPPLES	0.773735	1
GOBP_DETERMINATION_OF_DORSAL_VENTRAL_ASYMMETRY	0.773854	1
GOBP_PYRIDINE_CONTAINING_COMPOUND_BIOSYNTHETIC_PROCESS	0.773858	1
REACTOME_SIGNALING_BY_ERBB2_IN_CANCER	0.773867	1
MIR6735_5P	0.773901	1
GSE22886_NAIVE_BCELL_VS_NEUTROPHIL_DN	0.773918	1
ERCC8_TARGET_GENES	0.773984	1
HP_NECK_MUSCLE_WEAKNESS	0.774011	1
GOBP_CALCIUM_ION_IMPORT_ACROSS_PLASMA_MEMBRANE	0.774013	1
GOBP_ESTABLISHMENT_OF_SISTER_CHROMATID_COHESION	0.774067	1
HAHTOLA_CTCL_CUTANEOUS	0.77412	1
GSE17721_CTRL_VS_LPS_0.5H_BMDC_UP	0.774224	1
MEBARKI_HCC_PROGENITOR_WNT_DN	0.774233	1
GOCC_PROTEASOME_CORE_COMPLEX_BETA_SUBUNIT_COMPLEX	0.77424	1
WP_GLYCOSYLPHOSPHATIDYL_INOSITOL_ANCHOR_PATHWAY	0.77426	1
HAY_BONE_MARROW_CD8_T_CELL	0.774322	1
FOXD3_01	0.774337	1
GSE12366_GC_VS_NAIVE_BCELL_DN	0.774358	1
PDGF_UP.V1_DN	0.774358	1
GOBP_HEPOXILIN_METABOLIC_PROCESS	0.774367	1
GOBP_MANNOSE_METABOLIC_PROCESS	0.774381	1
GOMF_POTASSIUM_ION_BINDING	0.774391	1
GSE36476_CTRL_VS_TSST_ACT_16H_MEMORY_CD4_TCELL_YOUNG_DN	0.774502	1
GOMF_ORNITHINE_DECARBOXYLASE_ACTIVITY	0.774567	1
GSE7548_NAIVE_VS_DAY7_PCC_IMMUNIZATION_CD4_TCELL_DN	0.774591	1
GOBP_REGULATION_OF_CDC42_PROTEIN_SIGNAL_TRANSDUCTION	0.774607	1
HP_DIGENIC_INHERITANCE	0.774633	1
JINESH_BLEBBISHIELD_TRANSFORMED_STEM_CELL_SPHERES_UP	0.774647	1
DAVICIONI_RHABDOMYOSARCOMA_PAX_FOXO1_FUSION_UP	0.774693	1
GOBP_ENDOTHELIAL_CELL_DIFFERENTIATION	0.774734	1
MIR132_5P	0.774758	1
GSE17974_CTRL_VS_ACT_IL4_AND_ANTI_IL12_1H_CD4_TCELL_UP	0.774798	1
GSE36392_EOSINOPHIL_VS_NEUTROPHIL_IL25_TREATED_LUNG_DN	0.774809	1
MIR374C_5P	0.774845	1
GSE22443_IL2_VS_IL12_TREATED_ACT_CD8_TCELL_DN	0.774851	1
MIR517A_3P_MIR517B_3P_MIR517C_3P	0.774908	1
GSE29618_PDC_VS_MDC_DN	0.774913	1
HP_MISCARRIAGE	0.775015	1
GSE26030_TH1_VS_TH17_DAY5_POST_POLARIZATION_DN	0.775061	1
HP_ESOPHAGITIS	0.775076	1
GOBP_POSITIVE_REGULATION_OF_TRANSCRIPTION_OF_NOTCH_RECEPTOR_TARGET	0.775107	1
MIR4515	0.775137	1
SANA_RESPONSE_TO_IFNG_DN	0.77514	1
PULVER_FOREY_PERTURB_ACCUMULATION_G2_M	0.775175	1
HP_HYPOPLASTIC_SPLEEN	0.775181	1
HP_AIRWAY_OBSTRUCTION	0.775194	1
GOBP_REGULATION_OF_DENDRITIC_CELL_CHEMOTAXIS	0.775209	1
YANG_BREAST_CANCER_ESR1_UP	0.775209	1
GOBP_POSITIVE_REGULATION_OF_PROTEIN_LOCALIZATION_TO_MEMBRANE	0.77526	1
MIR4313	0.775293	1
ATGAAGG_MIR205	0.775305	1
GSE25087_TREG_VS_TCONV_FETUS_UP	0.775351	1
MIR3199	0.775356	1
GOBP_POSITIVE_REGULATION_OF_DENDRITIC_CELL_ANTIGEN_PROCESSING_AND_PRESENTATION	0.775357	1
HP_PENETRATING_FOOT_ULCERS	0.77542	1
GOBP_ALANINE_TRANSPORT	0.775452	1
GOMF_NEUROPILIN_BINDING	0.775464	1
GOBP_POSITIVE_REGULATION_OF_CATABOLIC_PROCESS	0.775479	1
GOMF_CARBOHYDRATE_TRANSMEMBRANE_TRANSPORTER_ACTIVITY	0.775514	1
GSE22886_NAIVE_BCELL_VS_BLOOD_PLASMA_CELL_DN	0.775522	1
MIR1229_5P	0.775526	1
MODULE_163	0.775531	1
HP_RESPIRATORY_ARREST	0.775576	1
YAO_TEMPORAL_RESPONSE_TO_PROGESTERONE_CLUSTER_11	0.775589	1
HP_CLUBBING_OF_FINGERS	0.7756	1
PANAPASA_BLOOD_FLUENZ_AGE_03_17YO_3DY_4DY_DN	0.775631	1
ACOSTA_PROLIFERATION_INDEPENDENT_MYC_TARGETS_UP	0.775634	1
WP_GLYOXYLATE_METABOLISM	0.775653	1
GOBP_BRANCHIOMOTOR_NEURON_AXON_GUIDANCE	0.775664	1
HP_WEAKNESS_OF_LONG_FINGER_EXTENSOR_MUSCLES	0.775679	1
GSE22886_IL2_VS_IL15_STIM_NKCELL_UP	0.77569	1
MORF_PPP2R5E	0.775752	1
PID_NFKAPPAB_CANONICAL_PATHWAY	0.775754	1
MIR10398_3P	0.775777	1
GOBP_NEGATIVE_REGULATION_OF_AUTOPHAGOSOME_MATURATION	0.775777	1
GOBP_POSITIVE_REGULATION_OF_TRANSFORMING_GROWTH_FACTOR_BETA1_PRODUCTION	0.775832	1
GOBP_NEGATIVE_REGULATION_OF_MORPHOGENESIS_OF_AN_EPITHELIUM	0.775841	1
GSE3982_BASOPHIL_VS_CENT_MEMORY_CD4_TCELL_UP	0.775862	1
GOBP_REGULATION_OF_SYNAPSE_ASSEMBLY	0.775888	1
BIOCARTA_TEL_PATHWAY	0.775896	1
HP_CHOROID_PLEXUS_CARCINOMA	0.775927	1
GSE11961_MARGINAL_ZONE_BCELL_VS_MEMORY_BCELL_DAY7_DN	0.775945	1
HP_SALIVARY_GLAND_NEOPLASM	0.775947	1
WP_ENTEROHEPATIC_CIRCULATION_OF_BILE_ACIDS	0.775964	1
GOBP_NEGATIVE_REGULATION_OF_CYTOPLASMIC_TRANSLATION	0.775999	1
GOMF_METALLODIPEPTIDASE_ACTIVITY	0.776007	1
HP_SKIN_DIMPLE	0.776009	1
MULLIGHAN_MLL_SIGNATURE_1_UP	0.776045	1
REACTOME_HIGHLY_CALCIUM_PERMEABLE_NICOTINIC_ACETYLCHOLINE_RECEPTORS	0.776074	1
GOBP_PLACENTA_BLOOD_VESSEL_DEVELOPMENT	0.776099	1
GSE17721_PAM3CSK4_VS_GADIQUIMOD_24H_BMDC_UP	0.776108	1
REACTOME_PLATELET_ACTIVATION_SIGNALING_AND_AGGREGATION	0.776174	1
MIR5011_3P	0.776297	1
GOCC_DENSE_CORE_GRANULE	0.776308	1
GOBP_CALCITRIOL_BIOSYNTHETIC_PROCESS_FROM_CALCIOL	0.776312	1
FEKIR_HEPARG_SIDE_POP_VS_HEPARG_DN	0.776327	1
GOBP_REGULATION_OF_ALPHA_BETA_T_CELL_ACTIVATION	0.776349	1
FREAC4_01	0.776398	1
HP_ABNORMAL_FINGER_PHALANX_MORPHOLOGY	0.776428	1
HP_VILLOUS_ATROPHY	0.776476	1
GOMF_CUPROUS_ION_BINDING	0.776489	1
ERBB2_UP.V1_DN	0.7765	1
JIANG_MELANOMA_TRM1_CD8	0.776561	1
GSE5589_UNSTIM_VS_45MIN_LPS_AND_IL6_STIM_MACROPHAGE_DN	0.776608	1
HP_ENLARGED_METAPHYSES	0.776643	1
KEGG_MEDICUS_VARIANT_BCL2_OVEREXPRESSION_TO_INTRINSIC_APOPTOTIC_PATHWAY	0.776647	1
GOBP_HISTAMINE_TRANSPORT	0.776723	1
GAVISH_3CA_MALIGNANT_METAPROGRAM_20_MYC	0.776724	1
GSE10325_MYELOID_VS_LUPUS_MYELOID_DN	0.776746	1
HP_JOINT_CONTRACTURE_OF_THE_5TH_FINGER	0.776753	1
GOBP_NEGATIVE_REGULATION_OF_AMINE_METABOLIC_PROCESS	0.776808	1
GSE37532_VISCERAL_ADIPOSE_TISSUE_VS_LN_DERIVED_PPARG_KO_TREG_CD4_TCELL_UP	0.776849	1
GSE20500_CTRL_VS_RARA_ANTAGONIST_TREATED_CD4_TCELL_UP	0.776898	1
REACTOME_SYNTHESIS_OF_KETONE_BODIES	0.776914	1
GOBP_REGULATION_OF_SKELETAL_MUSCLE_ACETYLCHOLINE_GATED_CHANNEL_CLUSTERING	0.776924	1
MIR5100	0.776941	1
MIR4446_5P	0.77703	1
GSE20152_SPHK1_KO_VS_WT_HTNFA_OVERXPRESS_ANKLE_UP	0.777065	1
GOMF_OXALATE_TRANSMEMBRANE_TRANSPORTER_ACTIVITY	0.777092	1
REACTOME_ERBB2_ACTIVATES_PTK6_SIGNALING	0.777096	1
ASTIER_INTEGRIN_SIGNALING	0.777118	1
MIR6866_5P	0.777205	1
HP_RED_GREEN_DYSCHROMATOPSIA	0.777226	1
GOBP_POSITIVE_REGULATION_OF_LYMPHOCYTE_MIGRATION	0.777231	1
GOMF_NUCLEAR_STEROID_RECEPTOR_ACTIVITY	0.777302	1
GNF2_RTN1	0.777312	1
HP_BONE_MARROW_HYPERCELLULARITY	0.77732	1
GOMF_PROTEIN_ARGININE_N_METHYLTRANSFERASE_ACTIVITY	0.777346	1
HP_PUBERTY_AND_GONADAL_DISORDERS	0.777421	1
GOBP_DEOXYRIBONUCLEOSIDE_MONOPHOSPHATE_CATABOLIC_PROCESS	0.777435	1
HP_SYMPHALANGISM_OF_MIDDLE_PHALANX_OF_FINGER	0.77744	1
GOBP_NEGATIVE_REGULATION_OF_FATTY_ACID_OXIDATION	0.777499	1
MIR518E_5P_MIR519A_5P_MIR519B_5P_MIR519C_5P_MIR522_5P_MIR523_5P	0.777521	1
KEGG_MEDICUS_PATHOGEN_HSV_GD_TO_HVEM_NFKB_SIGNALING_PATHWAY	0.777564	1
GSE7831_UNSTIM_VS_INFLUENZA_STIM_PDC_1H_UP	0.77758	1
GOBP_ECTODERM_DEVELOPMENT	0.77762	1
REACTOME_SUMO_IS_CONJUGATED_TO_E1_UBA2_SAE1	0.777632	1
REACTOME_COLLAGEN_DEGRADATION	0.777664	1
HP_AUTOAMPUTATION	0.777723	1
GOBP_AXIS_ELONGATION_INVOLVED_IN_SOMITOGENESIS	0.777735	1
chr15q22	0.777744	1
GOBP_REGULATION_OF_NUCLEOTIDE_METABOLIC_PROCESS	0.777752	1
AIZARANI_LIVER_C32_MVECS_3	0.777765	1
GOCC_HFE_TRANSFERRIN_RECEPTOR_COMPLEX	0.777787	1
GOCC_SPERM_PRINCIPAL_PIECE	0.777814	1
GOBP_MAST_CELL_HOMEOSTASIS	0.777837	1
MAYBURD_RESPONSE_TO_L663536_UP	0.777861	1
KEGG_MEDICUS_REFERENCE_REGULATION_OF_GF_RTK_RAS_ERK_SIGNALING_MRAS_SHOC2_PP1_HOLOPHOSPHATASE	0.777868	1
GOBP_MODULATION_BY_HOST_OF_VIRAL_PROCESS	0.777929	1
GOBP_NEGATIVE_REGULATION_OF_DENDRITE_MORPHOGENESIS	0.777936	1
FAN_EMBRYONIC_CTX_BIG_GROUPS_CAJAL_RETZIUS	0.777948	1
GOBP_CD8_POSITIVE_ALPHA_BETA_T_CELL_ACTIVATION	0.777982	1
GOBP_REGULATION_OF_RECEPTOR_CLUSTERING	0.778008	1
GOBP_REGULATION_OF_GLUCOCORTICOID_METABOLIC_PROCESS	0.778015	1
MIR6079	0.778074	1
MIR2467_3P	0.778082	1
GSE22342_CD11C_HIGH_VS_LOW_DECIDUAL_MACROPHAGES_UP	0.77809	1
SCHAEFFER_PROSTATE_DEVELOPMENT_AND_CANCER_BOX4_UP	0.778144	1
GOBP_REGULATION_OF_EPITHELIAL_TO_MESENCHYMAL_TRANSITION	0.778163	1
AMIT_EGF_RESPONSE_60_HELA	0.778195	1
ZNF768_TARGET_GENES	0.778201	1
HP_2_3_TOE_CUTANEOUS_SYNDACTYLY	0.778212	1
GSE40666_STAT1_KO_VS_STAT4_KO_CD8_TCELL_DN	0.778222	1
BEIER_GLIOMA_STEM_CELL_UP	0.778244	1
LIEN_BREAST_CARCINOMA_METAPLASTIC_VS_DUCTAL_UP	0.778263	1
GOBP_AMP_CATABOLIC_PROCESS	0.778332	1
GAUTAM_EYE_CORNEA_CONJUNCTIVAL_CELLS	0.778349	1
GOBP_PHOSPHOLIPID_CATABOLIC_PROCESS	0.778369	1
GSE18281_SUBCAPSULAR_CORTICAL_REGION_VS_WHOLE_CORTEX_THYMUS_UP	0.778389	1
MIR12113	0.778403	1
GOBP_MIRNA_PROCESSING	0.778446	1
LIAN_NEUTROPHIL_GRANULE_CONSTITUENTS	0.778452	1
REACTOME_RUNX1_REGULATES_TRANSCRIPTION_OF_GENES_INVOLVED_IN_DIFFERENTIATION_OF_HSCS	0.778456	1
DESCARTES_FETAL_ADRENAL_SLC26A4_PAEP_POSITIVE_CELLS	0.778457	1
MIR1827	0.778458	1
GOBP_REGULATION_OF_GAMMA_AMINOBUTYRIC_ACID_SECRETION	0.778486	1
WYAAANNRNNNGCG_UNKNOWN	0.77849	1
GOBP_NEGATIVE_REGULATION_OF_CALCIUM_ION_TRANSMEMBRANE_TRANSPORT	0.778522	1
GSE9946_IMMATURE_VS_MATURE_STIMULATORY_DC_DN	0.778532	1
HP_ATELECTASIS	0.778577	1
GSE21033_CTRL_VS_POLYIC_STIM_DC_3H_UP	0.778608	1
GOBP_REGULATION_OF_CENTROMERE_COMPLEX_ASSEMBLY	0.778622	1
SCHAEFFER_PROSTATE_DEVELOPMENT_AND_CANCER_BOX2_DN	0.778678	1
GSE22342_CD11C_HIGH_VS_LOW_DECIDUAL_MACROPHAGES_DN	0.77871	1
REACTOME_DAG_AND_IP3_SIGNALING	0.778723	1
GOBP_MESENCHYMAL_CELL_DIFFERENTIATION	0.778736	1
REACTOME_REPRESSION_OF_WNT_TARGET_GENES	0.778803	1
GAVISH_3CA_METAPROGRAM_EPITHELIAL_METABOLISM_KIDNEY_1	0.778819	1
HP_DECREASED_CIRCULATING_TOTAL_IGA	0.778862	1
KEGG_GRAFT_VERSUS_HOST_DISEASE	0.778935	1
GOBP_T_CELL_TOLERANCE_INDUCTION	0.778941	1
GSE40274_CTRL_VS_FOXP3_AND_EOS_TRANSDUCED_ACTIVATED_CD4_TCELL_DN	0.778993	1
GSE36476_YOUNG_VS_OLD_DONOR_MEMORY_CD4_TCELL_72H_TSST_ACT_DN	0.77905	1
GSE13229_MATURE_VS_INTMATURE_NKCELL_UP	0.779076	1
REACTOME_ENDOGENOUS_STEROLS	0.779083	1
KEGG_PROSTATE_CANCER	0.779105	1
SOBOLEV_T_CELL_PANDEMRIX_AGE_18_64YO_7DY_DN	0.779115	1
GSE43955_TH0_VS_TGFB_IL6_TH17_ACT_CD4_TCELL_1H_DN	0.779117	1
HP_EPITHELIAL_NEOPLASM	0.779121	1
GOBP_RETROGRADE_TRANS_SYNAPTIC_SIGNALING	0.779135	1
GOBP_REGULATION_OF_JNK_CASCADE	0.779137	1
HP_ABNORMALITY_OF_THE_HEPATIC_VASCULATURE	0.779142	1
GSE18791_CTRL_VS_NEWCASTLE_VIRUS_DC_14H_UP	0.779142	1
GOMF_PROTEASOME_ACTIVATING_ACTIVITY	0.779152	1
EIF4E_DN	0.779165	1
KYNG_ENVIRONMENTAL_STRESS_RESPONSE_NOT_BY_GAMMA_IN_WS	0.779168	1
GOBP_ORGANOPHOSPHATE_METABOLIC_PROCESS	0.779222	1
KEGG_MEDICUS_VARIANT_MUTATION_INACTIVATED_PRKN_TO_MGLUR1_SIGNALING_PATHWAY	0.779273	1
GREB1_TARGET_GENES	0.779293	1
PETROVA_ENDOTHELIUM_LYMPHATIC_VS_BLOOD_UP	0.779306	1
RORA_TARGET_GENES	0.779337	1
LEIN_PONS_MARKERS	0.779343	1
HP_LIPODYSTROPHY	0.779357	1
KEGG_MEDICUS_REFERENCE_AUTOPHAGOSOME_AND_LYSOSOME_FUSION_TRANS_SNARE	0.779374	1
GOCC_EXOSOME_RNASE_COMPLEX	0.779397	1
KEGG_MEDICUS_VARIANT_MUTATION_ACTIVATED_KCNJ5_TO_ANGIOTENSIN_ALDOSTERONE_SIGNALING_PATHWAY	0.779523	1
HP_PROGEROID_FACIAL_APPEARANCE	0.779574	1
GOBP_REGULATION_OF_AMIDE_METABOLIC_PROCESS	0.779579	1
GOBP_REGULATION_OF_ODONTOGENESIS_OF_DENTIN_CONTAINING_TOOTH	0.779591	1
GSE17721_POLYIC_VS_GARDIQUIMOD_16H_BMDC_DN	0.77963	1
GOMF_L_PROLINE_TRANSMEMBRANE_TRANSPORTER_ACTIVITY	0.779635	1
GOCC_COLLAGEN_CONTAINING_EXTRACELLULAR_MATRIX	0.779677	1
GSE22601_IMMATURE_CD4_SINGLE_POSITIVE_VS_CD8_SINGLE_POSITIVE_THYMOCYTE_UP	0.779679	1
GOBP_DETECTION_OF_LIPOPOLYSACCHARIDE	0.779681	1
HP_ABNORMAL_GLOMERULAR_MESANGIUM_MORPHOLOGY	0.779716	1
HP_PNEUMOTHORAX	0.779827	1
MIR4436B_3P	0.779888	1
GOMF_INTERLEUKIN_1_BINDING	0.779911	1
GSE37301_LYMPHOID_PRIMED_MPP_VS_RAG2_KO_NK_CELL_UP	0.779965	1
DESCARTES_MAIN_FETAL_CHROMAFFIN_CELLS	0.780013	1
HP_ELEVATED_CIRCULATING_LONG_CHAIN_FATTY_ACID_CONCENTRATION	0.780015	1
PARK_TRETINOIN_RESPONSE_AND_RARA_PLZF_FUSION	0.780026	1
WP_BEMPEDOIC_ACID_THERAPY_IN_ATHEROSCLEROSIS_AND_METABOLIC_SYNDROME	0.780055	1
REACTOME_RUNX3_REGULATES_WNT_SIGNALING	0.780183	1
MODULE_105	0.780225	1
NIKOLSKY_BREAST_CANCER_17Q21_Q25_AMPLICON	0.780261	1
GOCC_IMMUNOGLOBULIN_COMPLEX	0.780265	1
MIR548AV_3P	0.780331	1
GOBP_NEGATIVE_REGULATION_OF_GLIAL_CELL_PROLIFERATION	0.78039	1
HP_ATLANTOAXIAL_DISLOCATION	0.780412	1
GSE2706_LPS_VS_R848_AND_LPS_8H_STIM_DC_UP	0.780415	1
GOBP_INTERLEUKIN_27_MEDIATED_SIGNALING_PATHWAY	0.780432	1
REACTOME_BMAL1_CLOCK_NPAS2_ACTIVATES_CIRCADIAN_EXPRESSION	0.78046	1
GOBP_REGULATION_OF_BILE_ACID_METABOLIC_PROCESS	0.780484	1
GNF2_PECAM1	0.78052	1
GOBP_GLYCINE_IMPORT_ACROSS_PLASMA_MEMBRANE	0.780596	1
GOBP_REGULATION_PROTEIN_CATABOLIC_PROCESS_AT_SYNAPSE	0.780686	1
WARTERS_IR_RESPONSE_5GY	0.780735	1
MIR5003_5P	0.780743	1
HP_ABNORMAL_UPPER_LIMB_BONE_MORPHOLOGY	0.780746	1
UNTERMAN_PROGRESSIVE_VS_STABLE_IPF_NK_CELL_DN	0.780771	1
GOBP_GDP_L_FUCOSE_METABOLIC_PROCESS	0.7808	1
HP_INCREASED_ENDOMYSIAL_CONNECTIVE_TISSUE	0.780858	1
MIR6779_5P	0.780861	1
GOBP_LAYER_FORMATION_IN_CEREBRAL_CORTEX	0.780897	1
GSE26023_PHD3_KO_VS_WT_NEUTROPHIL_HYPOXIA_UP	0.780943	1
GOBP_PHYSIOLOGICAL_CARDIAC_MUSCLE_HYPERTROPHY	0.780969	1
GOBP_POSITIVE_REGULATION_OF_MACROPHAGE_DIFFERENTIATION	0.780982	1
HU_FETAL_RETINA_MULLER	0.781015	1
ZNF318_TARGET_GENES	0.78106	1
MODULE_545	0.781061	1
WP_GLUCOSE_METABOLISM_IN_TRIPLENEGATIVE_BREAST_CANCER_CELLS	0.781114	1
CUI_DEVELOPING_HEART_COMPACT_ATRIAL_CARDIOMYOCYTE	0.781132	1
GRAESSMANN_APOPTOSIS_BY_DOXORUBICIN_UP	0.781172	1
KUMAR_AUTOPHAGY_NETWORK	0.781176	1
GUTIERREZ_WALDENSTROEMS_MACROGLOBULINEMIA_1_DN	0.781189	1
GOMF_NEUTRAL_L_AMINO_ACID_TRANSMEMBRANE_TRANSPORTER_ACTIVITY	0.78122	1
GOBP_PHOSPHOLIPID_TRANSLOCATION	0.78126	1
GOBP_POSITIVE_REGULATION_OF_NEUROTRANSMITTER_UPTAKE	0.78126	1
HP_GENITAL_NEOPLASM	0.781261	1
FEV_TARGET_GENES	0.781388	1
GOMF_INTRACILIARY_TRANSPORT_PARTICLE_B_BINDING	0.781396	1
GOBP_NITROGEN_COMPOUND_TRANSPORT	0.781414	1
PSMB5_TARGET_GENES	0.781415	1
WIKMAN_ASBESTOS_LUNG_CANCER_UP	0.781443	1
GOBP_DOPAMINE_BIOSYNTHETIC_PROCESS	0.781455	1
GOCC_GOLGI_CIS_CISTERNA	0.781517	1
GSE9601_NFKB_INHIBITOR_VS_PI3K_INHIBITOR_TREATED_HCMV_INF_MONOCYTE_UP	0.781526	1
HP_MYELOID_LEUKEMIA	0.78156	1
GOBP_REGULATION_OF_TELOMERE_CAPPING	0.781577	1
GSE45837_WT_VS_GFI1_KO_PDC_UP	0.781599	1
GOBP_CRISTAE_FORMATION	0.781599	1
HP_OBSTRUCTIVE_AZOOSPERMIA	0.7816	1
HP_ELEVATED_TRANSFERRIN_SATURATION	0.78165	1
GOBP_FLOOR_PLATE_DEVELOPMENT	0.781727	1
GOBP_REGULATION_OF_POLYAMINE_TRANSMEMBRANE_TRANSPORT	0.78173	1
GOMF_ORNITHINE_DECARBOXYLASE_REGULATOR_ACTIVITY	0.78173	1
FAELT_B_CLL_WITH_VH_REARRANGEMENTS_UP	0.781755	1
GOBP_REGULATION_OF_BONE_MINERALIZATION	0.781797	1
GOBP_GMP_CATABOLIC_PROCESS	0.781805	1
SU_HO_FOETAL_FEMUR_C0_TRANSITIONING_CELL	0.781821	1
GOBP_REGULATION_OF_FIBROBLAST_MIGRATION	0.781924	1
GOBP_REGULATION_OF_PROTEIN_TARGETING	0.781976	1
HP_ABNORMAL_PULMONARY_ALVEOLAR_SYSTEM_MORPHOLOGY	0.782013	1
GSE27092_WT_VS_HDAC7_PHOSPHO_DEFICIENT_CD8_TCELL_UP	0.782022	1
GOBP_RECEPTOR_GUANYLYL_CYCLASE_SIGNALING_PATHWAY	0.78203	1
GOBP_CONVERGENT_EXTENSION	0.782047	1
GOBP_PURINE_DEOXYRIBONUCLEOSIDE_MONOPHOSPHATE_METABOLIC_PROCESS	0.782053	1
GSE7568_CTRL_VS_3H_TGFB_TREATED_MACROPHAGES_WITH_IL4_AND_DEXAMETHASONE_UP	0.782068	1
GOBP_GLYCEROLIPID_METABOLIC_PROCESS	0.782098	1
GOBP_REGULATION_OF_GAMMA_DELTA_T_CELL_ACTIVATION	0.782122	1
HP_PAPILLARY_THYROID_CARCINOMA	0.782152	1
GOMF_CARGO_RECEPTOR_ACTIVITY	0.782152	1
NADLER_OBESITY_UP	0.782185	1
ZHENG_FOXP3_TARGETS_IN_THYMUS_DN	0.782242	1
GSE13522_WT_VS_IFNAR_KO_SKING_T_CRUZI_Y_STRAIN_INF_UP	0.782243	1
GOBP_RESPONSE_TO_CHEMOKINE	0.782261	1
GOBP_NEGATIVE_REGULATION_OF_SMOOTH_MUSCLE_CELL_CHEMOTAXIS	0.782273	1
GSE27786_LIN_NEG_VS_BCELL_DN	0.782324	1
HP_ABNORMAL_PARATHYROID_MORPHOLOGY	0.782342	1
GSE11057_CD4_CENT_MEM_VS_PBMC_UP	0.782362	1
HP_CHORIOCARCINOMA	0.782367	1
HP_HYPOPLASTIC_HELICES	0.782389	1
GOBP_REGULATION_OF_MYELOID_LEUKOCYTE_DIFFERENTIATION	0.782392	1
VANHARANTA_UTERINE_FIBROID_UP	0.782426	1
GOBP_ERK1_AND_ERK2_CASCADE	0.782477	1
GOBP_GRANULOCYTE_COLONY_STIMULATING_FACTOR_SIGNALING_PATHWAY	0.7825	1
GUILLAUMOND_KLF10_TARGETS_UP	0.782587	1
KEGG_RIG_I_LIKE_RECEPTOR_SIGNALING_PATHWAY	0.782612	1
GOBP_REGULATION_OF_DEVELOPMENT_HETEROCHRONIC	0.782752	1
HP_INTERSTITIAL_PNEUMONITIS	0.78277	1
REACTOME_HSF1_ACTIVATION	0.782801	1
chr4p12	0.782859	1
MIR6862_3P	0.782892	1
HAY_BONE_MARROW_FOLLICULAR_B_CELL	0.782898	1
GSE37301_MULTIPOTENT_PROGENITOR_VS_PRO_BCELL_UP	0.782919	1
GOBP_POSITIVE_REGULATION_OF_RECEPTOR_MEDIATED_ENDOCYTOSIS	0.782934	1
REACTOME_SIGNALING_BY_ERBB4	0.782949	1
HOXB7_TARGET_GENES	0.782976	1
chr1p22	0.782977	1
GOCC_NMDA_SELECTIVE_GLUTAMATE_RECEPTOR_COMPLEX	0.783	1
REACTOME_RESOLUTION_OF_D_LOOP_STRUCTURES	0.783079	1
GOMF_MRNA_3_UTR_BINDING	0.783144	1
GSE11864_UNTREATED_VS_CSF1_PAM3CYS_IN_MAC_UP	0.783239	1
GOBP_POSITIVE_REGULATION_OF_ENDOCYTOSIS	0.78324	1
GOBP_REGULATION_OF_LYMPHOCYTE_APOPTOTIC_PROCESS	0.78331	1
HP_TETRAPARESIS	0.783314	1
GOMF_DEOXYNUCLEOSIDE_PHOSPHATE_KINASE_ACTIVITY_ATP_AS_PHOSPHATE_DONOR	0.783359	1
GOBP_TRANSEPITHELIAL_TRANSPORT	0.783371	1
GIAROLA_SILVA_BLOOD_PANDEMRIX_AGE_21_51YO_30DY_UP	0.783393	1
GOBP_MEMBRANE_LIPID_METABOLIC_PROCESS	0.783471	1
RB_P130_DN.V1_DN	0.783491	1
JAZAERI_BREAST_CANCER_BRCA1_VS_BRCA2_DN	0.783545	1
GOBP_NEGATIVE_REGULATION_OF_CHOLESTEROL_STORAGE	0.78355	1
GOBP_TETRAHYDROBIOPTERIN_BIOSYNTHETIC_PROCESS	0.783657	1
GOBP_SMOOTH_MUSCLE_CELL_APOPTOTIC_PROCESS	0.783666	1
HP_MINIMAL_SUBCUTANEOUS_FAT	0.783687	1
FONTAINE_FOLLICULAR_THYROID_ADENOMA_DN	0.783785	1
GOMF_U4_SNRNA_BINDING	0.78382	1
REACTOME_INTEGRIN_CELL_SURFACE_INTERACTIONS	0.783833	1
GSE2770_TGFB_AND_IL4_VS_IL4_TREATED_ACT_CD4_TCELL_6H_UP	0.783839	1
GSE17186_NAIVE_VS_CD21HIGH_TRANSITIONAL_BCELL_CORD_BLOOD_UP	0.783855	1
KEGG_MEDICUS_REFERENCE_MGLUR5_CA2_APOPTOTIC_PATHWAY	0.783863	1
SENGUPTA_NASOPHARYNGEAL_CARCINOMA_WITH_LMP1_UP	0.783894	1
HALLMARK_KRAS_SIGNALING_UP	0.783969	1
CSR_LATE_UP.V1_UP	0.784069	1
MIR6738_3P	0.784071	1
GOBP_CELLULAR_RESPONSE_TO_FOLLICLE_STIMULATING_HORMONE_STIMULUS	0.784083	1
GOBP_POSITIVE_REGULATION_OF_DEPHOSPHORYLATION	0.78412	1
HP_ABNORMAL_FONTANELLE_MORPHOLOGY	0.784162	1
GSE11864_UNTREATED_VS_CSF1_PAM3CYS_IN_MAC_DN	0.784163	1
MIR4742_3P	0.784224	1
GSE360_CTRL_VS_B_MALAYI_LOW_DOSE_DC_DN	0.784257	1
KEGG_MEDICUS_REFERENCE_PP2A_AKT_SIGNALING_PATHWAY	0.7844	1
GSE43955_1H_VS_20H_ACT_CD4_TCELL_UP	0.784402	1
GOBP_SYMBIONT_MEDIATED_PERTURBATION_OF_HOST_PROCESS	0.784417	1
GSE21927_HEALTHY_VS_TUMOROUS_BALBC_MOUSE_MONOCYTE_UP	0.784478	1
HNF1_01	0.784495	1
GOCC_LIPOPOLYSACCHARIDE_RECEPTOR_COMPLEX	0.784536	1
GOBP_GLYCOLYTIC_PROCESS_THROUGH_FRUCTOSE_6_PHOSPHATE	0.784552	1
YU_MYC_TARGETS_UP	0.784563	1
WP_TRIACYLGLYCERIDE_SYNTHESIS	0.784571	1
HP_ABNORMALITY_OF_ABDOMINAL_SITUS	0.784571	1
GOBP_NEGATIVE_REGULATION_OF_CELL_CELL_ADHESION_MEDIATED_BY_CADHERIN	0.784572	1
GOCC_SPERM_HEAD_TAIL_COUPLING_APPARATUS	0.784637	1
GOMF_ACETYLESTERASE_ACTIVITY	0.784692	1
HP_INTUSSUSCEPTION	0.784695	1
GSE20715_WT_VS_TLR4_KO_6H_OZONE_LUNG_DN	0.784702	1
GOBP_VENTRICULAR_SEPTUM_DEVELOPMENT	0.784708	1
GOBP_LOW_DENSITY_LIPOPROTEIN_PARTICLE_CLEARANCE	0.784753	1
GSE18804_SPLEEN_MACROPHAGE_VS_TUMORAL_MACROPHAGE_UP	0.784801	1
REACTOME_SIGNALING_BY_GPCR	0.784846	1
GOBP_POSITIVE_REGULATION_OF_MYELOID_LEUKOCYTE_CYTOKINE_PRODUCTION_INVOLVED_IN_IMMUNE_RESPONSE	0.784868	1
REACTOME_THE_RETINOID_CYCLE_IN_CONES_DAYLIGHT_VISION	0.784878	1
REACTOME_SYNTHESIS_OF_PG	0.784882	1
MIR211_3P	0.784926	1
HOXA4_Q2	0.784958	1
MODULE_387	0.78499	1
GOBP_EXTRINSIC_APOPTOTIC_SIGNALING_PATHWAY	0.785015	1
HP_ABNORMAL_DOUBLE_NEGATIVE_T_CELL_PROPORTION	0.785038	1
SEKI_INFLAMMATORY_RESPONSE_LPS_UP	0.785044	1
KEGG_MEDICUS_REFERENCE_CXCR_GNB_G_ERK_SIGNALING_PATHWAY	0.785056	1
GOBP_REGULATION_OF_PROTEIN_AUTOPHOSPHORYLATION	0.785087	1
FOXN3_TARGET_GENES	0.785114	1
GOBP_POSITIVE_REGULATION_OF_TELOMERE_MAINTENANCE_VIA_TELOMERE_LENGTHENING	0.785283	1
WIERENGA_STAT5A_TARGETS_UP	0.785306	1
HP_HYPERPIGMENTATION_OF_THE_SKIN	0.785338	1
GOBP_TRANSCYTOSIS	0.785392	1
GOBP_NEGATIVE_REGULATION_OF_INFLAMMATORY_RESPONSE	0.78541	1
REACTOME_PROTEASOME_ASSEMBLY	0.785481	1
REACTOME_SIGNALING_BY_MEMBRANE_TETHERED_FUSIONS_OF_PDGFRA_OR_PDGFRB	0.785581	1
HP_FRONTOTEMPORAL_CEREBRAL_ATROPHY	0.785588	1
SCHAEFFER_PROSTATE_DEVELOPMENT_AND_CANCER_BOX5_UP	0.785596	1
MIR520A_5P	0.78562	1
GOBP_ACTION_POTENTIAL	0.78565	1
JNK_DN.V1_UP	0.785663	1
ALCALA_APOPTOSIS	0.78572	1
GOMF_HISTONE_H4_ACETYLTRANSFERASE_ACTIVITY	0.785744	1
HP_BLOODY_DIARRHEA	0.785793	1
GOCC_DENSE_CORE_GRANULE_LUMEN	0.785846	1
HP_HYPOPLASTIC_FIFTH_FINGERNAIL	0.785861	1
HP_FAIR_HAIR	0.78589	1
GOMF_SULFUR_COMPOUND_BINDING	0.785901	1
BOYERINAS_ONCOFETAL_TARGETS_OF_LET7A1	0.785984	1
GSE20366_CD103_POS_VS_CD103_KLRG1_DP_TREG_DN	0.785991	1
GOBP_LONG_CHAIN_FATTY_ACID_IMPORT_ACROSS_PLASMA_MEMBRANE	0.786007	1
GOBP_REGULATION_OF_GLIAL_CELL_PROLIFERATION	0.786008	1
GOMF_OXIDOREDUCTASE_ACTIVITY_ACTING_ON_PAIRED_DONORS_WITH_INCORPORATION_OR_REDUCTION_OF_MOLECULAR_OXYGEN	0.78605	1
GOBP_POSITIVE_REGULATION_OF_CELL_DIVISION	0.786058	1
GOBP_NEGATIVE_REGULATION_OF_REACTIVE_OXYGEN_SPECIES_METABOLIC_PROCESS	0.786059	1
GSE26488_WT_VS_HDAC7_KO_DOUBLE_POSITIVE_THYMOCYTE_UP	0.786098	1
GOBP_REGULATION_OF_NERVOUS_SYSTEM_DEVELOPMENT	0.78612	1
MIR7848_3P	0.786124	1
REACTOME_IRAK1_RECRUITS_IKK_COMPLEX	0.786198	1
GSE36888_UNTREATED_VS_IL2_TREATED_STAT5_AB_KNOCKIN_TCELL_2H_DN	0.786198	1
GATA1_03	0.786199	1
SOUCEK_MYC_TARGETS	0.786224	1
GOBP_NEURAL_PLATE_MORPHOGENESIS	0.786229	1
GOBP_PROTEIN_LOCALIZATION_TO_PLASMA_MEMBRANE_RAFT	0.786235	1
GSE22935_24H_VS_48H_MBOVIS_BCG_STIM_MACROPHAGE_DN	0.78626	1
MODULE_209	0.786272	1
GOBP_NEGATIVE_REGULATION_OF_NF_KAPPAB_TRANSCRIPTION_FACTOR_ACTIVITY	0.786279	1
HP_ABNORMAL_ABDOMEN_MORPHOLOGY	0.786298	1
GOBP_NEUTROPHIL_APOPTOTIC_PROCESS	0.78633	1
GOBP_RESCUE_OF_STALLED_RIBOSOME	0.786348	1
GOCC_PRP19_COMPLEX	0.786443	1
GOBP_RESPONSE_TO_INTERLEUKIN_12	0.786448	1
GOBP_PEPTIDYL_TYROSINE_AUTOPHOSPHORYLATION	0.786471	1
GOBP_RIBOSE_PHOSPHATE_METABOLIC_PROCESS	0.786482	1
GOBP_RNA_SURVEILLANCE	0.786482	1
HP_FOCAL_AUTOMATISM_SEIZURE	0.786507	1
DOANE_BREAST_CANCER_ESR1_UP	0.786511	1
PILON_KLF1_TARGETS_UP	0.786531	1
GOBP_POSITIVE_REGULATION_OF_CD8_POSITIVE_ALPHA_BETA_T_CELL_ACTIVATION	0.786537	1
GOMF_DEATH_RECEPTOR_ACTIVITY	0.786558	1
GOBP_DAMP_METABOLIC_PROCESS	0.78659	1
GOMF_PROCOLLAGEN_PROLINE_DIOXYGENASE_ACTIVITY	0.786628	1
GOCC_CYTOPLASMIC_MICROTUBULE	0.786671	1
HP_CONGENITAL_HYPOTHYROIDISM	0.786734	1
HP_DELAYED_ERUPTION_OF_PERMANENT_TEETH	0.786749	1
GOMF_CYCLIN_DEPENDENT_PROTEIN_SERINE_THREONINE_KINASE_INHIBITOR_ACTIVITY	0.786765	1
GOCC_SMN_SM_PROTEIN_COMPLEX	0.786767	1
HP_NASOGASTRIC_TUBE_FEEDING	0.786768	1
YORDY_RECIPROCAL_REGULATION_BY_ETS1_AND_SP100_DN	0.786827	1
MCCLUNG_CREB1_TARGETS_DN	0.786831	1
GOBP_HOMOLOGOUS_CHROMOSOME_SEGREGATION	0.786832	1
MDM2_TARGET_GENES	0.786837	1
MIR3137	0.786918	1
KEGG_MEDICUS_REFERENCE_PDGF_PDGFR_PI3K_SIGNALING_PATHWAY	0.786944	1
GOBP_NADH_DEHYDROGENASE_COMPLEX_ASSEMBLY	0.786995	1
HP_IMPAIRED_TEMPERATURE_SENSATION	0.787019	1
GOBP_REGULATORY_NCRNA_PROCESSING	0.787027	1
GOBP_POSITIVE_REGULATION_OF_CELL_MORPHOGENESIS	0.787077	1
GOBP_REGULATION_OF_VESICLE_MEDIATED_TRANSPORT	0.787173	1
HP_UPPER_LIMB_ASYMMETRY	0.787224	1
GOBP_REGULATION_OF_MYOBLAST_PROLIFERATION	0.787228	1
MASRI_RESISTANCE_TO_TAMOXIFEN_AND_AROMATASE_INHIBITORS_DN	0.787265	1
GOBP_NUCLEAR_EXPORT	0.78729	1
FAN_EMBRYONIC_CTX_BIG_GROUPS_GLIAL	0.787294	1
YATTNATC_UNKNOWN	0.787298	1
GSE13547_WT_VS_ZFX_KO_BCELL_DN	0.787302	1
BEAUCHAMP_MISS_54_MYRISTOYLATION_INHIBITION_SENSITIVE_SIGNATURE	0.787345	1
GOCC_ALPHA_DNA_POLYMERASE_PRIMASE_COMPLEX	0.787387	1
GAVISH_3CA_METAPROGRAM_FIBROBLASTS_CAF_5	0.787401	1
CAFFAREL_RESPONSE_TO_THC_8HR_5_DN	0.787413	1
KEGG_MEDICUS_PATHOGEN_HCMV_US27_TO_CXCR4_GNB_G_PLCB_PKC_SIGNALING_PATHWAY	0.787432	1
GOBP_N_GLYCAN_PROCESSING	0.787441	1
BLANCO_MELO_INFLUENZA_A_INFECTION_A594_CELLS_DN	0.78749	1
HP_RECURRENT_SPONTANEOUS_ABORTION	0.787503	1
MODULE_299	0.787567	1
RAMALHO_STEMNESS_UP	0.787579	1
HP_ENLARGED_INTERPHALANGEAL_JOINTS	0.787624	1
GOBP_PYRIMIDINE_NUCLEOSIDE_DIPHOSPHATE_BIOSYNTHETIC_PROCESS	0.787634	1
GOBP_POSITIVE_REGULATION_OF_TUMOR_NECROSIS_FACTOR_MEDIATED_SIGNALING_PATHWAY	0.787669	1
REACTOME_INTERLEUKIN_20_FAMILY_SIGNALING	0.787695	1
HP_NEPHROTIC_SYNDROME	0.787795	1
GOCC_MISMATCH_REPAIR_COMPLEX	0.787796	1
GOBP_LEUKOCYTE_CHEMOTAXIS	0.78782	1
REACTOME_UBIQUITIN_DEPENDENT_DEGRADATION_OF_CYCLIN_D	0.787829	1
HP_ABNORMAL_ARM_SPAN	0.78785	1
GOBP_REGULATION_OF_GLIOGENESIS	0.787891	1
GSE22432_MULTIPOTENT_VS_COMMON_DC_PROGENITOR_DN	0.787909	1
REACTOME_SUMOYLATION_OF_UBIQUITINYLATION_PROTEINS	0.787936	1
GOBP_LYMPHOCYTE_ACTIVATION	0.78798	1
GOBP_AMINO_ACID_BIOSYNTHETIC_PROCESS	0.787981	1
GOBP_PROTEOLYSIS	0.788031	1
REACTOME_EICOSANOIDS	0.788045	1
HE_LIM_SUN_FETAL_LUNG_C0_EARLY_MESOTHELIAL_CELL	0.788092	1
GOBP_OLIGODENDROCYTE_PROGENITOR_PROLIFERATION	0.788119	1
GOMF_STEROL_ESTER_ESTERASE_ACTIVITY	0.788195	1
KRAS.DF.V1_UP	0.788224	1
HP_ABNORMAL_EYELID_PHYSIOLOGY	0.788239	1
MIR4291	0.788267	1
GOBP_NEGATIVE_REGULATION_OF_OSTEOCLAST_DEVELOPMENT	0.788306	1
GOCC_LSM1_7_PAT1_COMPLEX	0.788374	1
IPF1_Q4	0.788402	1
HP_WEAKNESS_OF_THE_INTRINSIC_HAND_MUSCLES	0.788488	1
GNF2_APEX1	0.7885	1
HP_ABNORMAL_SYNOVIAL_MEMBRANE_MORPHOLOGY	0.788569	1
MIR6773_5P	0.788573	1
CHARAFE_BREAST_CANCER_LUMINAL_VS_MESENCHYMAL_DN	0.788597	1
HHEX_TARGET_GENES	0.788612	1
PID_BETA_CATENIN_DEG_PATHWAY	0.788621	1
GOBP_INTERLEUKIN_2_MEDIATED_SIGNALING_PATHWAY	0.788671	1
GOBP_CELL_AGGREGATION	0.788689	1
RB_DN.V1_DN	0.788689	1
GOBP_RNA_GUANINE_N7_METHYLATION	0.788744	1
HP_ABNORMAL_CIRCULATING_AROMATIC_AMINO_ACID_CONCENTRATION	0.78881	1
REACTOME_RNA_POLYMERASE_III_TRANSCRIPTION_INITIATION_FROM_TYPE_1_PROMOTER	0.788818	1
WP_EFFECT_OF_OMEGA3_PUFA_ON_HUNTINGTONS_DISEASE_PATHWAYS	0.78885	1
GOBP_POSITIVE_REGULATION_OF_EXIT_FROM_MITOSIS	0.788871	1
REACTOME_HIGHLY_CALCIUM_PERMEABLE_POSTSYNAPTIC_NICOTINIC_ACETYLCHOLINE_RECEPTORS	0.788872	1
GOBP_INTRACILIARY_ANTEROGRADE_TRANSPORT	0.788875	1
GSE25123_CTRL_VS_ROSIGLITAZONE_STIM_MACROPHAGE_UP	0.788899	1
GRUETZMANN_PANCREATIC_CANCER_UP	0.788933	1
CAFFAREL_RESPONSE_TO_THC_DN	0.788997	1
REACTOME_CELL_DEATH_SIGNALLING_VIA_NRAGE_NRIF_AND_NADE	0.789042	1
KEGG_MEDICUS_REFERENCE_REGULATION_OF_GF_RTK_RAS_ERK_SIGNALING_UBIQUITINATION_OF_RTK_BY_CBL	0.789095	1
HP_IMMOTILE_CILIA	0.789108	1
GOBP_INTESTINAL_EPITHELIAL_CELL_DEVELOPMENT	0.789149	1
HP_MYELOFIBROSIS	0.789168	1
NIKOLSKY_BREAST_CANCER_11Q12_Q14_AMPLICON	0.789176	1
GSE17974_IL4_AND_ANTI_IL12_VS_UNTREATED_0.5H_ACT_CD4_TCELL_DN	0.789225	1
GGCNNMSMYNTTG_UNKNOWN	0.789241	1
GSE15659_NAIVE_CD4_TCELL_VS_RESTING_TREG_UP	0.789258	1
HP_WOLFF_PARKINSON_WHITE_SYNDROME	0.789262	1
GOBP_REGULATION_OF_BRANCHING_INVOLVED_IN_LUNG_MORPHOGENESIS	0.789283	1
GOBP_REGULATION_OF_ACYL_COA_BIOSYNTHETIC_PROCESS	0.789295	1
GSE24634_TEFF_VS_TCONV_DAY7_IN_CULTURE_DN	0.789332	1
GOBP_REGULATION_OF_OSTEOBLAST_DIFFERENTIATION	0.78935	1
GOBP_HEMATOPOIETIC_STEM_CELL_MIGRATION_TO_BONE_MARROW	0.789355	1
GOBP_REGULATION_OF_SYNAPSE_PRUNING	0.789384	1
GOBP_MICROTUBULE_POLYMERIZATION_OR_DEPOLYMERIZATION	0.789425	1
chr1q23	0.789462	1
GOBP_MACROPHAGE_DIFFERENTIATION	0.789515	1
JONES_OVARY_THECA	0.789518	1
LANDEMAINE_LUNG_METASTASIS	0.789523	1
GOBP_PROTEIN_LOCALIZATION_TO_CILIARY_TRANSITION_ZONE	0.78958	1
WP_ARACHIDONATE_EPOXYGENASE_EPOXIDE_HYDROLASE	0.789621	1
MIR1247_5P	0.789631	1
BIOCARTA_BIOPEPTIDES_PATHWAY	0.789648	1
TAKADA_GASTRIC_CANCER_COPY_NUMBER_UP	0.789657	1
GNF2_HAT1	0.789687	1
HP_MYOCARDITIS	0.789727	1
HP_TESTICULAR_DYSGENESIS	0.789729	1
GOBP_GLOMERULAR_BASEMENT_MEMBRANE_DEVELOPMENT	0.789744	1
KEGG_JAK_STAT_SIGNALING_PATHWAY	0.789778	1
AGTCTAG_MIR151	0.789822	1
KEGG_MEDICUS_VARIANT_BCR_ABL_FUSION_KINASE_TO_PI3K_SIGNALING_PATHWAY	0.789846	1
GOCC_PROTEIN_LIPID_COMPLEX	0.789853	1
GOBP_REGULATION_OF_RECEPTOR_SIGNALING_PATHWAY_VIA_JAK_STAT	0.78987	1
GOBP_PROTEIN_CONTAINING_COMPLEX_REMODELING	0.78987	1
HP_ABNORMAL_NASAL_BONE_MORPHOLOGY	0.789893	1
HP_HYPOVENTILATION	0.789921	1
HP_NOCTURNAL_HYPOVENTILATION	0.789978	1
HASLINGER_B_CLL_WITH_13Q14_DELETION	0.789987	1
REACTOME_NEDDYLATION	0.790069	1
GCGCCTT_MIR525_MIR524	0.790104	1
SINGH_KRAS_DEPENDENCY_SIGNATURE	0.790108	1
REACTOME_MYOCLONIC_EPILEPSY_OF_LAFORA	0.790117	1
MIR4726_3P	0.790135	1
GSE18791_CTRL_VS_NEWCASTLE_VIRUS_DC_12H_DN	0.790154	1
GOBP_CORPUS_CALLOSUM_DEVELOPMENT	0.790166	1
GOBP_DNA_TOPOLOGICAL_CHANGE	0.790181	1
HP_ABNORMAL_RETINAL_NERVE_FIBER_LAYER_MORPHOLOGY	0.79019	1
GOMF_ODORANT_BINDING	0.790212	1
REACTOME_GERM_LAYER_FORMATION_AT_GASTRULATION	0.790265	1
GSE17721_POLYIC_VS_CPG_12H_BMDC_UP	0.790286	1
REN_ALVEOLAR_RHABDOMYOSARCOMA_DN	0.790307	1
PID_IL1_PATHWAY	0.790344	1
GOCC_MICOS_COMPLEX	0.790366	1
ZHONG_RESPONSE_TO_AZACITIDINE_AND_TSA_DN	0.79037	1
MIR1537_3P	0.790373	1
HP_COMPENSATORY_HEAD_POSTURE	0.790392	1
GOBP_REGULATION_OF_RELAXATION_OF_MUSCLE	0.790393	1
CALVET_IRINOTECAN_SENSITIVE_VS_RESISTANT_UP	0.79043	1
FOSTER_KDM1A_TARGETS_DN	0.790556	1
GOMF_TRANSFERASE_ACTIVITY_TRANSFERRING_NITROGENOUS_GROUPS	0.79057	1
GOBP_ISOPRENOID_CATABOLIC_PROCESS	0.790589	1
KEGG_GLYCOSPHINGOLIPID_BIOSYNTHESIS_GLOBO_SERIES	0.790651	1
BRACHAT_RESPONSE_TO_METHOTREXATE_UP	0.790662	1
GOBP_NEGATIVE_REGULATION_OF_LIPOPROTEIN_METABOLIC_PROCESS	0.790693	1
GSE3920_UNTREATED_VS_IFNA_TREATED_ENDOTHELIAL_CELL_UP	0.790697	1
MIR6814_5P	0.790711	1
GOBP_THIOESTER_BIOSYNTHETIC_PROCESS	0.790744	1
GOCC_UNIPLEX_COMPLEX	0.790746	1
HP_UNUSUAL_FUNGAL_INFECTION	0.790752	1
ONGUSAHA_TP53_TARGETS	0.790756	1
GOBP_POSITIVE_REGULATION_OF_MYELOID_CELL_DIFFERENTIATION	0.790778	1
GOBP_POSITIVE_REGULATION_OF_NEUROGENESIS	0.790807	1
MIR6741_3P	0.79082	1
GOBP_NEGATIVE_REGULATION_OF_CELL_PROJECTION_ORGANIZATION	0.790826	1
KEGG_MEDICUS_PATHOGEN_HIV_GP120_TO_CXCR4_GNB_G_RAC_SIGNALING_PATHWAY	0.790857	1
GOMF_HYDROLASE_ACTIVITY_ACTING_ON_ESTER_BONDS	0.790864	1
GOMF_MHC_PROTEIN_COMPLEX_BINDING	0.790886	1
REACTOME_P75_NTR_RECEPTOR_MEDIATED_SIGNALLING	0.790899	1
GSE17721_PAM3CSK4_VS_CPG_12H_BMDC_UP	0.790923	1
HP_VASCULITIS_IN_THE_SKIN	0.790936	1
KEGG_MEDICUS_REFERENCE_PLASMIN_MEDIATED_ACTIVATION_OF_LATENT_TGF_BETA	0.790975	1
GAVISH_3CA_METAPROGRAM_CD8_T_CELLS_NAIVE_3	0.790992	1
GNF2_BUB1B	0.791003	1
GSE41978_ID2_KO_AND_BIM_KO_VS_BIM_KO_KLRG1_LOW_EFFECTOR_CD8_TCELL_UP	0.791071	1
GSE11864_UNTREATED_VS_CSF1_IN_MAC_UP	0.791094	1
GOCC_INTRACILIARY_TRANSPORT_PARTICLE_A	0.791106	1
TTAYRTAA_E4BP4_01	0.791133	1
REACTOME_SARS_COV_1_ACTIVATES_MODULATES_INNATE_IMMUNE_RESPONSES	0.791133	1
BUYTAERT_PHOTODYNAMIC_THERAPY_STRESS_DN	0.791159	1
GSE17974_CTRL_VS_ACT_IL4_AND_ANTI_IL12_48H_CD4_TCELL_UP	0.791171	1
HP_POPLITEAL_PTERYGIUM	0.791181	1
GSE2585_CD80_HIGH_VS_LOW_MTEC_DN	0.791203	1
JIANG_MELANOMA_TRM3_CD8	0.791208	1
GOCC_CATENIN_COMPLEX	0.791239	1
CONCANNON_APOPTOSIS_BY_EPOXOMICIN_UP	0.791275	1
GSE28130_ACTIVATED_VS_INDUCEED_TREG_DN	0.7913	1
GOMF_3_5_CYCLIC_AMP_PHOSPHODIESTERASE_ACTIVITY	0.791337	1
GSE25088_WT_VS_STAT6_KO_MACROPHAGE_UP	0.791341	1
HP_THICKENED_HELICES	0.791357	1
GOMF_RNA_POLYMERASE_III_GENERAL_TRANSCRIPTION_INITIATION_FACTOR_ACTIVITY	0.791414	1
OLF1_01	0.791447	1
GOBP_POSITIVE_REGULATION_OF_B_CELL_PROLIFERATION	0.791473	1
GOBP_HIS_PURKINJE_SYSTEM_DEVELOPMENT	0.791484	1
GOBP_INTERLEUKIN_23_MEDIATED_SIGNALING_PATHWAY	0.791536	1
HP_RETINAL_NERVE_FIBER_EDEMA	0.791546	1
HP_ABNORMAL_MALE_INTERNAL_GENITALIA_MORPHOLOGY	0.791585	1
HP_ABNORMALITY_OF_THE_SENSE_OF_SMELL	0.791597	1
FOXO1_02	0.791656	1
HP_PULMONARY_CYST	0.791693	1
GOBP_NEGATIVE_REGULATION_OF_LEUKOCYTE_MEDIATED_IMMUNITY	0.79178	1
chr9q21	0.791802	1
KEGG_MEDICUS_REFERENCE_CCR2_GNB_G_PI3K_NFKB_SIGNALING_PATHWAY	0.791846	1
TEAD2_TARGET_GENES	0.791872	1
HP_BREAST_CARCINOMA	0.7919	1
MODULE_306	0.791946	1
REACTOME_AMPK_INHIBITS_CHREBP_TRANSCRIPTIONAL_ACTIVATION_ACTIVITY	0.791957	1
GOBP_INDOLE_CONTAINING_COMPOUND_METABOLIC_PROCESS	0.791986	1
GSE360_L_DONOVANI_VS_B_MALAYI_HIGH_DOSE_MAC_DN	0.791991	1
GOBP_REGULATION_OF_URINE_VOLUME	0.792039	1
GSE5589_UNSTIM_VS_180MIN_LPS_STIM_MACROPHAGE_DN	0.792063	1
HP_ORAL_AVERSION	0.792076	1
FOXO4_TARGET_GENES	0.79209	1
GSE26290_CTRL_VS_AKT_INHIBITOR_TREATED_ANTI_CD3_AND_IL2_STIM_CD8_TCELL_DN	0.792119	1
chr14q12	0.792152	1
REACTOME_CALCINEURIN_ACTIVATES_NFAT	0.792154	1
GSE11367_CTRL_VS_IL17_TREATED_SMOOTH_MUSCLE_CELL_DN	0.792159	1
PID_CD8_TCR_DOWNSTREAM_PATHWAY	0.792303	1
MIR655_3P	0.792351	1
ACOSTA_PROLIFERATION_INDEPENDENT_MYC_TARGETS_DN	0.792353	1
HP_DEFORMED_TARSAL_BONES	0.792362	1
HMG20B_TARGET_GENES	0.792373	1
GSE7596_AKT_TRANSD_VS_CTRL_CD4_TCONV_WITH_TGFB_UP	0.79239	1
HP_ABNORMAL_PROXIMAL_PHALANX_MORPHOLOGY_OF_THE_HAND	0.792425	1
MODULE_540	0.792438	1
KEGG_RIBOSOME	0.792488	1
GOBP_THYMUS_DEVELOPMENT	0.792492	1
KEGG_MEDICUS_REFERENCE_GNRH_GNRHR_PLCB_PKC_SIGNALING_PATHWAY	0.79251	1
WP_RAS_AND_BRADYKININ_PATHWAYS_IN_COVID19	0.79257	1
GOBP_REGULATION_OF_VERY_LOW_DENSITY_LIPOPROTEIN_PARTICLE_CLEARANCE	0.792583	1
WP_STING_PATHWAY_IN_KAWASAKILIKE_DISEASE_AND_COVID19	0.792623	1
FARMER_BREAST_CANCER_APOCRINE_VS_BASAL	0.792653	1
TACGGGT_MIR99A_MIR100_MIR99B	0.79266	1
BURTON_ADIPOGENESIS_3	0.792671	1
WP_PERTURBED_THYROID_HORMONE_HOMEOSTASIS_LEADING_TO_DEVELOPMENTAL_NEUROTOXICITY	0.792757	1
ZHONG_SECRETOME_OF_LUNG_CANCER_AND_MACROPHAGE	0.792819	1
GOBP_ANTIGEN_PROCESSING_AND_PRESENTATION	0.792857	1
GOBP_CELLULAR_RESPONSE_TO_OXIDATIVE_STRESS	0.792858	1
GOBP_REGULATION_OF_MITOTIC_CYTOKINESIS	0.792882	1
GOBP_HEAD_MORPHOGENESIS	0.792913	1
GOBP_IMPORT_INTO_THE_MITOCHONDRION	0.792916	1
GOBP_REGULATION_OF_T_CELL_ACTIVATION_VIA_T_CELL_RECEPTOR_CONTACT_WITH_ANTIGEN_BOUND_TO_MHC_MOLECULE_ON_ANTIGEN_PRESENTING_CELL	0.79293	1
HP_DECREASED_FERTILITY_IN_MALES	0.792934	1
GSE15330_HSC_VS_PRO_BCELL_DN	0.792969	1
GSE19941_IL10_KO_VS_IL10_KO_AND_NFKBP50_KO_UNSTIM_MACROPHAGE_DN	0.793012	1
MORF_SKP1A	0.79303	1
GSE15930_NAIVE_VS_72H_IN_VITRO_STIM_IL12_CD8_TCELL_UP	0.793031	1
GOBP_NEGATIVE_REGULATION_OF_LYMPHOCYTE_MIGRATION	0.793068	1
WP_ALTERED_GLYCOSYLATION_OF_MUC1_IN_TUMOR_MICROENVIRONMENT	0.793069	1
HP_EPISODIC_VOMITING	0.793127	1
GSE14000_UNSTIM_VS_16H_LPS_DC_DN	0.793186	1
GOBP_MITOCHONDRIAL_TRNA_PROCESSING	0.793244	1
GOBP_SPHINGOMYELIN_BIOSYNTHETIC_PROCESS	0.793286	1
REACTOME_FORMATION_OF_PARAXIAL_MESODERM	0.793319	1
GOCC_NUCLEAR_CYCLIN_DEPENDENT_PROTEIN_KINASE_HOLOENZYME_COMPLEX	0.793366	1
HEIDENBLAD_AMPLICON_8Q24_DN	0.7934	1
REACTOME_ALPHA_DEFENSINS	0.793522	1
HP_BILIARY_TRACT_NEOPLASM	0.793555	1
KEGG_MEDICUS_VARIANT_MUTATION_CAUSED_ABERRANT_SOD1_TO_26S_PROTEASOME_MEDIATED_PROTEIN_DEGRADATION	0.793568	1
GOMF_TRACE_AMINE_RECEPTOR_ACTIVITY	0.793597	1
GOBP_POSITIVE_REGULATION_OF_HEMOGLOBIN_BIOSYNTHETIC_PROCESS	0.793634	1
GSE5589_WT_VS_IL10_KO_LPS_STIM_MACROPHAGE_180MIN_UP	0.793699	1
BERENJENO_TRANSFORMED_BY_RHOA_REVERSIBLY_UP	0.793706	1
GOBP_NEGATIVE_REGULATION_OF_LIPID_BIOSYNTHETIC_PROCESS	0.793774	1
HP_TETRAPLEGIA_TETRAPARESIS	0.793777	1
GOMF_ACYLTRANSFERASE_ACTIVITY_TRANSFERRING_GROUPS_OTHER_THAN_AMINO_ACYL_GROUPS	0.793812	1
GSE13485_PRE_VS_POST_YF17D_VACCINATION_PBMC_DN	0.793828	1
MIR6792_3P	0.793834	1
GOMF_NEUROPEPTIDE_BINDING	0.793857	1
GOMF_CIS_TRANS_ISOMERASE_ACTIVITY	0.793869	1
GOBP_POSITIVE_REGULATION_OF_DNA_BINDING	0.793897	1
GOBP_GLOMERULAR_ENDOTHELIUM_DEVELOPMENT	0.79391	1
GALLUZZI_PERMEABILIZE_MITOCHONDRIA	0.793968	1
GOBP_REGULATION_OF_ASYMMETRIC_CELL_DIVISION	0.793994	1
GSE5503_MLN_DC_VS_PLN_DC_ACTIVATED_ALLOGENIC_TCELL_UP	0.794022	1
GSE22589_HIV_VS_HIV_AND_SIV_INFECTED_DC_DN	0.794036	1
DURANTE_ADULT_OLFACTORY_NEUROEPITHELIUM_BOWMANS_GLAND	0.794046	1
GOBP_REGULATION_OF_PROTEIN_POLYMERIZATION	0.794153	1
GOBP_B_CELL_PROLIFERATION	0.794226	1
GOCC_9PLUS2_MOTILE_CILIUM	0.794231	1
GOBP_PRODUCTION_OF_MOLECULAR_MEDIATOR_INVOLVED_IN_INFLAMMATORY_RESPONSE	0.794267	1
GOBP_POSITIVE_REGULATION_OF_B_CELL_ACTIVATION	0.794271	1
HP_INCOMPREHENSIBLE_SPEECH	0.794275	1
HOEBEKE_LYMPHOID_STEM_CELL_DN	0.794336	1
GSE13484_3H_UNSTIM_VS_YF17D_VACCINE_STIM_PBMC_UP	0.794341	1
HP_CONGENITAL_HIP_DISLOCATION	0.794368	1
MIR4640_3P	0.79437	1
HP_ABNORMALITY_OF_FACIAL_SOFT_TISSUE	0.794386	1
GOBP_NEGATIVE_REGULATION_OF_CELL_MATRIX_ADHESION	0.794409	1
GOBP_POSITIVE_REGULATION_OF_FIBROBLAST_GROWTH_FACTOR_RECEPTOR_SIGNALING_PATHWAY	0.794455	1
SCHUHMACHER_MYC_TARGETS_UP	0.79446	1
DELYS_THYROID_CANCER_UP	0.794477	1
GSE6269_FLU_VS_E_COLI_INF_PBMC_UP	0.794484	1
GSE2706_UNSTIM_VS_2H_LPS_DC_DN	0.794514	1
GOMF_ARACHIDONATE_OMEGA_HYDROXYLASE_ACTIVITY	0.794563	1
GOBP_B_CELL_DIFFERENTIATION	0.794564	1
GOMF_PHOSPHATIDYLCHOLINE_FLOPPASE_ACTIVITY	0.79459	1
HP_HORIZONTAL_NYSTAGMUS	0.794593	1
GOBP_DEVELOPMENTAL_PIGMENTATION	0.794619	1
JOSEPH_RESPONSE_TO_SODIUM_BUTYRATE_UP	0.794672	1
TGIF_01	0.794776	1
GSE2197_IMMUNOSUPPRESSIVE_DNA_VS_UNTREATEDIN_DC_DN	0.794804	1
HP_NEONATAL_HYPERBILIRUBINEMIA	0.794819	1
HP_CARPAL_BONE_HYPOPLASIA	0.794826	1
GNF2_RRM1	0.794886	1
REACTOME_ECM_PROTEOGLYCANS	0.794907	1
GSE1432_CTRL_VS_IFNG_24H_MICROGLIA_UP	0.794958	1
GOBP_POSITIVE_REGULATION_OF_ADENYLATE_CYCLASE_ACTIVATING_G_PROTEIN_COUPLED_RECEPTOR_SIGNALING_PATHWAY	0.794966	1
REACTOME_CYTOCHROME_C_MEDIATED_APOPTOTIC_RESPONSE	0.794994	1
SAKAI_CHRONIC_HEPATITIS_VS_LIVER_CANCER_DN	0.795053	1
GSE13887_ACT_CD4_VS_NO_TREATED_CD4_TCELL_DN	0.795054	1
HP_INTESTINAL_LYMPHANGIECTASIA	0.795074	1
GOCC_INWARD_RECTIFIER_POTASSIUM_CHANNEL_COMPLEX	0.795096	1
GSE13485_CTRL_VS_DAY21_YF17D_VACCINE_PBMC_UP	0.795106	1
DESCARTES_MAIN_FETAL_PDE1C_ACSM3_POSITIVE_CELLS	0.795124	1
GSE43955_TGFB_IL6_VS_TGFB_IL6_IL23_TH17_ACT_CD4_TCELL_52H_DN	0.795139	1
GOBP_CELL_MATRIX_ADHESION	0.795159	1
MIR4725_5P	0.795189	1
BROWNE_HCMV_INFECTION_24HR_UP	0.795197	1
GOBP_POSITIVE_REGULATION_OF_T_CELL_CYTOKINE_PRODUCTION	0.79522	1
GOBP_STRESS_GRANULE_DISASSEMBLY	0.795243	1
GSE5589_LPS_AND_IL10_VS_LPS_AND_IL6_STIM_IL10_KO_MACROPHAGE_45MIN_UP	0.795272	1
GOBP_OUTFLOW_TRACT_MORPHOGENESIS	0.795278	1
KEGG_MEDICUS_VARIANT_IGH_MMSET_FUSION_TO_TRANSCRIPTIONAL_ACTIVATION	0.795301	1
GOBP_REGULATION_OF_NEURON_PROJECTION_DEVELOPMENT	0.795315	1
GOBP_REGULATION_OF_NEURON_MIGRATION	0.795367	1
KEGG_MEDICUS_PATHOGEN_HTLV_1_TAX_TO_TNF_JNK_SIGNALING_PATHWAY	0.795369	1
HP_BROAD_EYEBROW	0.795374	1
GOBP_FUSED_ANTRUM_STAGE	0.795392	1
KEGG_MEDICUS_ENV_FACTOR_TCDD_TO_AHR_SIGNALING_PATHWAY	0.795425	1
REACTOME_RRNA_MODIFICATION_IN_THE_NUCLEUS_AND_CYTOSOL	0.795431	1
BUSSLINGER_GASTRIC_ANTRAL_ECS	0.795464	1
MEBARKI_HCC_PROGENITOR_WNT_DN_CTNNB1_DEPENDENT_BLOCKED_BY_FZD8CRD	0.79549	1
KOHOUTEK_CCNT2_TARGETS	0.795519	1
HP_STILLBIRTH	0.795553	1
ZNF112_TARGET_GENES	0.795569	1
GAVISH_3CA_MALIGNANT_METAPROGRAM_5_STRESS	0.795589	1
TARTE_PLASMA_CELL_VS_B_LYMPHOCYTE_DN	0.795591	1
KEGG_MEDICUS_REFERENCE_CASR_PTH_SIGNALING_PATHWAY	0.795632	1
GOMF_PROTEIN_RNA_ADAPTOR_ACTIVITY	0.795645	1
GAVISH_3CA_METAPROGRAM_MACROPHAGES_PROTEASOMAL_DEGRADATION	0.795677	1
HP_COMMUNICATING_HYDROCEPHALUS	0.795684	1
MIKKELSEN_MCV6_ICP_WITH_H3K4ME3_AND_H3K27ME3	0.795694	1
GOBP_HARD_PALATE_DEVELOPMENT	0.795729	1
GOMF_DNA_BINDING_TRANSCRIPTION_FACTOR_BINDING	0.795795	1
GOMF_DNA_BINDING_TRANSCRIPTION_REPRESSOR_ACTIVITY	0.795808	1
GOBP_REGULATION_OF_PROTEIN_EXIT_FROM_ENDOPLASMIC_RETICULUM	0.79582	1
GAVISH_3CA_METAPROGRAM_FIBROBLASTS_METAL_RESPONSE	0.795834	1
P53_DN.V1_DN	0.795836	1
GOBP_NUCLEAR_MRNA_SURVEILLANCE	0.79586	1
PID_ERB_GENOMIC_PATHWAY	0.795921	1
GSE40666_STAT1_KO_VS_STAT4_KO_CD8_TCELL_WITH_IFNA_STIM_90MIN_UP	0.795947	1
GOMF_PHOSPHATIDYLINOSITOL_3_4_5_TRISPHOSPHATE_3_PHOSPHATASE_ACTIVITY	0.795954	1
GSE17721_0.5H_VS_8H_POLYIC_BMDC_UP	0.796005	1
GOBP_RESPONSE_TO_INTERLEUKIN_2	0.796007	1
GOBP_MIRNA_MEDIATED_GENE_SILENCING_BY_INHIBITION_OF_TRANSLATION	0.796027	1
MIR659_5P	0.796066	1
LEE_DOUBLE_POLAR_THYMOCYTE	0.79611	1
TAKEDA_TARGETS_OF_NUP98_HOXA9_FUSION_8D_UP	0.79612	1
GOBP_MACROMOLECULE_CATABOLIC_PROCESS	0.796151	1
GSE33162_UNTREATED_VS_4H_LPS_STIM_HDAC3_HET_MACROPHAGE_UP	0.79617	1
GOBP_CELLULAR_RESPONSE_TO_ALKALOID	0.796187	1
THILLAINADESAN_ZNF217_TARGETS_UP	0.796195	1
GOBP_MIDBRAIN_HINDBRAIN_BOUNDARY_DEVELOPMENT	0.796238	1
ACAACTT_MIR382	0.796244	1
MARIADASON_REGULATED_BY_HISTONE_ACETYLATION_DN	0.796283	1
ZBTB5_TARGET_GENES	0.796298	1
DESCARTES_MAIN_FETAL_SATELLITE_CELLS	0.796342	1
GOCC_MEDIATOR_COMPLEX	0.796442	1
GOBP_SYNAPTIC_VESICLE_PRIMING	0.796498	1
GSE42021_TREG_PLN_VS_CD24HI_TREG_THYMUS_UP	0.796508	1
MIR4701_3P	0.796532	1
KEGG_MEDICUS_PATHOGEN_SHIGELLA_IPAB_C_D_TO_ITGA_B_TALIN_VINCULIN_SIGNALING_PATHWAY	0.796566	1
GOBP_PEPTIDYL_PROLINE_MODIFICATION	0.796603	1
MORF_RPA1	0.79666	1
GOMF_LIPOPROTEIN_LIPASE_ACTIVITY	0.796687	1
GSE17721_PAM3CSK4_VS_CPG_16H_BMDC_DN	0.79669	1
KTGGYRSGAA_UNKNOWN	0.796694	1
GSE36078_UNTREATED_VS_AD5_INF_IL1R_KO_MOUSE_LUNG_DC_DN	0.796709	1
GOMF_HISTONE_H4K16_ACETYLTRANSFERASE_ACTIVITY	0.796716	1
GSE23308_WT_VS_MINERALCORTICOID_REC_KO_MACROPHAGE_CORTICOSTERONE_TREATED_UP	0.796746	1
REACTOME_EXPRESSION_OF_BMAL_ARNTL_CLOCK_AND_NPAS2	0.796747	1
GOBP_POSITIVE_REGULATION_OF_GLIAL_CELL_DIFFERENTIATION	0.796752	1
BIOCARTA_RAC1_PATHWAY	0.796752	1
GSE25088_WT_VS_STAT6_KO_MACROPHAGE_ROSIGLITAZONE_STIM_DN	0.796758	1
GOCC_PRERIBOSOME	0.796764	1
GOBP_REGULATION_OF_ACTIN_FILAMENT_BASED_PROCESS	0.796797	1
HP_FETAL_DISTRESS	0.796832	1
MIR138_5P	0.796847	1
GAUTAM_EYE_IRIS_CILIARY_BODY_CILIARY_BODY_ENDOTHELIAL_CELLS	0.796853	1
GSE42021_TCONV_PLN_VS_CD24HI_TCONV_THYMUS_UP	0.796856	1
GNF2_ST13	0.796904	1
GOBP_CHIASMA_ASSEMBLY	0.796947	1
GSE13306_TREG_VS_TCONV_LAMINA_PROPRIA_DN	0.796997	1
GOBP_NITRIC_OXIDE_TRANSPORT	0.79701	1
REACTOME_NUCLEOTIDE_CATABOLISM	0.797019	1
ROESSLER_LIVER_CANCER_METASTASIS_DN	0.797087	1
HDAC4_TARGET_GENES	0.797114	1
GOCC_COP9_SIGNALOSOME	0.797119	1
HP_BICONCAVE_VERTEBRAL_BODIES	0.797175	1
HP_PROGRESSIVE_PSYCHOMOTOR_DETERIORATION	0.797222	1
HP_ADENOCARCINOMA_OF_THE_INTESTINES	0.797238	1
WP_CALORIC_RESTRICTION_AND_AGING	0.797258	1
HP_ABNORMAL_INCISOR_MORPHOLOGY	0.79727	1
GOBP_POSITIVE_REGULATION_OF_URINE_VOLUME	0.797271	1
GSE17721_0.5H_VS_8H_PAM3CSK4_BMDC_DN	0.797277	1
GOBP_MITOCHONDRIAL_TRANSLATIONAL_ELONGATION	0.797309	1
HP_DUPLICATION_OF_THE_DISTAL_PHALANX_OF_HAND	0.797319	1
GOMF_5_3_EXONUCLEASE_ACTIVITY	0.797322	1
HP_ANTERIOR_POLAR_CATARACT	0.797355	1
GOBP_NEGATIVE_REGULATION_OF_LIPOPROTEIN_PARTICLE_CLEARANCE	0.797451	1
GOBP_EMBRYONIC_SKELETAL_SYSTEM_DEVELOPMENT	0.797469	1
GSE43955_TH0_VS_TGFB_IL6_IL23_TH17_ACT_CD4_TCELL_60H_UP	0.797516	1
GOBP_GANGLIOSIDE_BIOSYNTHETIC_PROCESS	0.797557	1
GSE40666_UNTREATED_VS_IFNA_STIM_EFFECTOR_CD8_TCELL_90MIN_DN	0.797602	1
GOBP_GLYCOLYTIC_PROCESS_THROUGH_GLUCOSE_6_PHOSPHATE	0.797631	1
REACTOME_FERTILIZATION	0.797643	1
HP_VITREOUS_HEMORRHAGE	0.797703	1
GOBP_PHOTOPERIODISM	0.797722	1
WP_GENES_CONTROLLING_NEPHROGENESIS	0.797727	1
GSE12392_WT_VS_IFNB_KO_CD8A_POS_SPLEEN_DC_DN	0.797737	1
TAKADA_GASTRIC_CANCER_COPY_NUMBER_DN	0.79775	1
GOBP_ACTIN_FILAMENT_BASED_MOVEMENT	0.797796	1
HP_ABNORMAL_FETAL_MORPHOLOGY	0.797862	1
DELACROIX_RAR_TARGETS_DN	0.797914	1
REACTOME_CRISTAE_FORMATION	0.79793	1
GOMF_LIPOPEPTIDE_BINDING	0.797954	1
HP_MALE_REPRODUCTIVE_SYSTEM_NEOPLASM	0.797971	1
KANAI_YAP_TAZ_UP	0.797976	1
GSE8921_UNSTIM_VS_TLR1_2_STIM_MONOCYTE_6H_UP	0.798002	1
GOBP_MALE_MEIOSIS_I	0.798019	1
HP_METRORRHAGIA	0.798067	1
MIR3611	0.7981	1
GSE6269_FLU_VS_STREP_PNEUMO_INF_PBMC_UP	0.798142	1
MIR34C_5P	0.798171	1
WP_CIRCADIAN_RHYTHM_GENES	0.798172	1
KEGG_MEDICUS_ENV_FACTOR_DCE_TO_DNA_ADDUCTS	0.798252	1
GOBP_PHOSPHOLIPID_BIOSYNTHETIC_PROCESS	0.798259	1
GOMF_DNA_BINDING_BENDING	0.798262	1
GOMF_PHOSPHATIDYLINOSITOL_4_5_BISPHOSPHATE_PHOSPHOLIPASE_C_ACTIVITY	0.798274	1
GSE29618_BCELL_VS_MDC_DAY7_FLU_VACCINE_DN	0.798326	1
GOBP_CELLULAR_RESPONSE_TO_GLUCAGON_STIMULUS	0.798348	1
GOBP_HORMONE_MEDIATED_APOPTOTIC_SIGNALING_PATHWAY	0.798352	1
GOBP_NEGATIVE_REGULATION_OF_MICROTUBULE_POLYMERIZATION	0.798372	1
HU_FETAL_RETINA_RPC	0.798373	1
OKUMURA_INFLAMMATORY_RESPONSE_LPS	0.79841	1
GOBP_NEGATIVE_REGULATION_OF_PEROXISOME_PROLIFERATOR_ACTIVATED_RECEPTOR_SIGNALING_PATHWAY	0.798437	1
GOBP_REGULATION_OF_HYDROGEN_PEROXIDE_BIOSYNTHETIC_PROCESS	0.798471	1
HP_ABNORMAL_5TH_METACARPAL_MORPHOLOGY	0.798478	1
GAVISH_3CA_METAPROGRAM_ENDOTHELIAL_INTERFERON	0.798478	1
HP_CONGENITAL_NYSTAGMUS	0.798496	1
GOBP_L_ARGININE_TRANSMEMBRANE_TRANSPORT	0.798539	1
HP_DESQUAMATION_OF_SKIN_SOON_AFTER_BIRTH	0.798564	1
GOCC_MITOTIC_SPINDLE	0.798598	1
GOBP_NEGATIVE_REGULATION_OF_NUCLEOTIDE_METABOLIC_PROCESS	0.798656	1
GOBP_POSITIVE_REGULATION_OF_SYNAPTIC_VESICLE_FUSION_TO_PRESYNAPTIC_ACTIVE_ZONE_MEMBRANE	0.798704	1
HP_HYPOPLASIA_OF_THE_ODONTOID_PROCESS	0.798714	1
GOBP_MITOCHONDRIAL_ELECTRON_TRANSPORT_SUCCINATE_TO_UBIQUINONE	0.79879	1
GOBP_NUCLEOSIDE_TRIPHOSPHATE_METABOLIC_PROCESS	0.798877	1
GOBP_INHIBITORY_POSTSYNAPTIC_POTENTIAL	0.798918	1
HP_COBBLESTONE_LIKE_HYPERKERATOSIS	0.798925	1
GOMF_HISTONE_H3K9_MONOMETHYLTRANSFERASE_ACTIVITY	0.798947	1
HP_ROUND_EAR	0.798968	1
GAVIN_FOXP3_TARGETS_CLUSTER_P2	0.798994	1
MARTINEZ_RB1_AND_TP53_TARGETS_UP	0.799026	1
HP_SELF_MUTILATION	0.799033	1
WONG_PROTEASOME_GENE_MODULE	0.79904	1
GOBP_CENTROMERIC_SISTER_CHROMATID_COHESION	0.799046	1
HP_SHORT_PROXIMAL_PHALANX_OF_FINGER	0.799088	1
ISHIDA_E2F_TARGETS	0.799119	1
GOBP_GUANINE_NUCLEOTIDE_TRANSPORT	0.799149	1
KRAS.300_UP.V1_UP	0.799234	1
MIR1912_3P	0.799244	1
GOBP_FOCAL_ADHESION_ASSEMBLY	0.799331	1
GERY_CEBP_TARGETS	0.799366	1
WP_AMPACTIVATED_PROTEIN_KINASE_SIGNALING	0.799378	1
REACTOME_RHO_GTPASES_ACTIVATE_ROCKS	0.799413	1
GOMF_ALCOHOL_TRANSMEMBRANE_TRANSPORTER_ACTIVITY	0.799463	1
GSE13522_WT_VS_IFNAR_KO_SKIN_DN	0.799477	1
KRAS.KIDNEY_UP.V1_UP	0.799482	1
GOBP_SARCOMERE_ORGANIZATION	0.799482	1
ZNF510_TARGET_GENES	0.799484	1
GSE22103_UNSTIM_VS_LPS_STIM_NEUTROPHIL_UP	0.799498	1
CHESLER_BRAIN_D6MIT150_QTL_CIS	0.799503	1
CALVET_IRINOTECAN_SENSITIVE_VS_REVERTED_UP	0.799572	1
MIR1287_5P	0.799591	1
GOBP_POSITIVE_REGULATION_OF_LIPID_STORAGE	0.799615	1
GOCC_DYNEIN_AXONEMAL_PARTICLE	0.799654	1
GSE3982_BASOPHIL_VS_TH1_DN	0.799698	1
GSE5589_IL6_KO_VS_IL10_KO_LPS_AND_IL10_STIM_MACROPHAGE_45MIN_DN	0.799702	1
GOBP_DNA_MODIFICATION	0.799702	1
GSE19888_ADENOSINE_A3R_INH_VS_ACT_IN_MAST_CELL_DN	0.799705	1
TCTGGAC_MIR198	0.799847	1
GOBP_CHEMOKINE_C_X_C_MOTIF_LIGAND_2_PRODUCTION	0.79985	1
JECHLINGER_EPITHELIAL_TO_MESENCHYMAL_TRANSITION_UP	0.799867	1
HP_HIP_DISLOCATION	0.799872	1
KRAS.DF.V1_DN	0.799913	1
AKT_UP.V1_UP	0.799929	1
DURANTE_ADULT_OLFACTORY_NEUROEPITHELIUM_RESPIRATORY_EPITHELIAL_CELLS	0.799977	1
GOBP_REGULATION_OF_SKELETAL_MUSCLE_ADAPTATION	0.80002	1
GSE14413_UNSTIM_VS_IFNB_STIM_L929_CELLS_UP	0.800038	1
MODULE_215	0.800071	1
CTTTGCA_MIR527	0.800088	1
REACTOME_PROTEIN_UBIQUITINATION	0.800128	1
HP_LARYNGEAL_EDEMA	0.800214	1
MIR4740_5P	0.800219	1
HP_MEDULLOBLASTOMA	0.800225	1
HP_ABNORMAL_DARK_ADAPTED_BRIGHT_FLASH_ELECTRORETINOGRAM	0.800226	1
BUSSLINGER_DUODENAL_EARLY_IMMATURE_ENTEROCYTES	0.800238	1
HP_ABNORMALLY_OSSIFIED_VERTEBRAE	0.8003	1
REACTOME_SIGNALING_BY_PDGF	0.800305	1
GOBP_RESPONSE_TO_PROSTAGLANDIN_E	0.800324	1
MIR10398_5P	0.800326	1
HP_HYPERESTHESIA	0.800337	1
WP_ENDOTHELIN_PATHWAYS	0.800388	1
GOBP_IMMUNE_RESPONSE_INHIBITING_SIGNAL_TRANSDUCTION	0.800391	1
SEIDEN_MET_SIGNALING	0.800426	1
RODRIGUES_NTN1_AND_DCC_TARGETS	0.800491	1
GOBP_CELLULAR_RESPONSE_TO_LEPTIN_STIMULUS	0.800559	1
HP_ABNORMALITY_OF_BODY_MASS_INDEX	0.800564	1
WP_APOPTOSIS	0.800653	1
GOBP_REGULATION_OF_GLIAL_CELL_APOPTOTIC_PROCESS	0.800664	1
SHARMA_ASTROCYTOMA_WITH_NF1_SYNDROM	0.800675	1
HP_2_3_FINGER_CUTANEOUS_SYNDACTYLY	0.800695	1
GOMF_TRANSMEMBRANE_RECEPTOR_PROTEIN_KINASE_ACTIVITY	0.800722	1
LAKE_ADULT_KIDNEY_C8_DECENDING_THIN_LIMB	0.800778	1
HP_NEOPLASM_OF_THE_GALLBLADDER	0.800805	1
REACTOME_PEXOPHAGY	0.800806	1
HP_ATROPHIC_GASTRITIS	0.800841	1
GSE33374_CD8_ALPHAALPHA_VS_ALPHABETA_CD161_HIGH_TCELL_DN	0.800871	1
MIR525_5P	0.800883	1
REACTOME_FORMATION_OF_ATP_BY_CHEMIOSMOTIC_COUPLING	0.800889	1
HP_SHORT_LOWER_LIMBS	0.80089	1
DACOSTA_ERCC3_ALLELE_XPCS_VS_TTD_UP	0.800919	1
GSE8921_UNSTIM_VS_TLR1_2_STIM_MONOCYTE_24H_UP	0.800932	1
GSE7348_UNSTIM_VS_TOLERIZED_AND_LPS_STIM_MACROPHAGE_DN	0.800995	1
LU_AGING_BRAIN_UP	0.801059	1
GOMF_MACROMOLECULE_TRANSMEMBRANE_TRANSPORTER_ACTIVITY	0.801095	1
KEGG_MEDICUS_VARIANT_LRP6_OVEREXPRESSION_TO_WNT_SIGNALING_PATHWAY	0.801111	1
KLEIN_TARGETS_OF_BCR_ABL1_FUSION	0.801116	1
HP_ORAL_CAVITY_BLEEDING	0.801127	1
GAVISH_3CA_METAPROGRAM_CD4_T_CELLS_CELL_CYCLE	0.80116	1
GOMF_TAP_BINDING	0.801163	1
GOBP_POSITIVE_REGULATION_OF_TRIGLYCERIDE_METABOLIC_PROCESS	0.801192	1
GSE26488_WT_VS_HDAC7_DELTAP_TG_OT2_THYMOCYTE_WITH_PEPTIDE_INJECTION_DN	0.801199	1
BIOCARTA_AMAN_PATHWAY	0.80121	1
SCHAEFFER_PROSTATE_DEVELOPMENT_AND_CANCER_BOX4_DN	0.801285	1
HE_LIM_SUN_FETAL_LUNG_C2_CXCL9_POS_MACROPHAGE_CELL	0.801302	1
GOBP_DUMP_CATABOLIC_PROCESS	0.801313	1
REACTOME_SIGNALING_BY_MRAS_COMPLEX_MUTANTS	0.801315	1
GOBP_POSITIVE_REGULATION_OF_TOLL_LIKE_RECEPTOR_3_SIGNALING_PATHWAY	0.801323	1
MIR3177_3P	0.801345	1
PULVER_FOREY_PERTURB_ACCUMULATION_LG1	0.801363	1
GOCC_INCLUSION_BODY	0.801367	1
GSE17721_0.5H_VS_8H_CPG_BMDC_UP	0.801378	1
REACTOME_G2_M_CHECKPOINTS	0.80138	1
GOBP_REGULATION_OF_PIGMENT_CELL_DIFFERENTIATION	0.801381	1
GOBP_BONE_MORPHOGENESIS	0.801405	1
GOBP_POSITIVE_REGULATION_OF_T_HELPER_CELL_DIFFERENTIATION	0.801461	1
GSE46606_IRF4_KO_VS_WT_CD40L_IL2_IL5_1DAY_STIMULATED_BCELL_DN	0.801507	1
GSE14308_TH17_VS_INDUCED_TREG_UP	0.801553	1
GOBP_ESTABLISHMENT_OF_MITOTIC_SISTER_CHROMATID_COHESION	0.801559	1
DEMAGALHAES_AGING_DN	0.801582	1
GSE38681_WT_VS_LYL1_KO_LYMPHOID_PRIMED_MULTIPOTENT_PROGENITOR_UP	0.801608	1
GSE36392_TYPE_2_MYELOID_VS_MAC_IL25_TREATED_LUNG_DN	0.801627	1
HU_FETAL_RETINA_AMACRINE	0.80165	1
ACCAAAG_MIR9	0.80169	1
GTATTAT_MIR3693P	0.801799	1
HP_COMMON_ATRIUM	0.801849	1
WP_ENTEROCYTE_CHOLESTEROL_METABOLISM	0.801885	1
GOBP_REGULATION_OF_GLUCAGON_SECRETION	0.801893	1
GOBP_PROTEIN_LOCALIZATION_TO_PRESYNAPSE	0.801905	1
GOBP_HOMOLOGOUS_RECOMBINATION	0.801951	1
HP_JOINT_HEMORRHAGE	0.801972	1
REACTOME_PLATELET_CALCIUM_HOMEOSTASIS	0.802026	1
REACTOME_REGULATION_OF_RAS_BY_GAPS	0.802069	1
GOBP_REGULATION_OF_SYSTEMIC_ARTERIAL_BLOOD_PRESSURE_BY_NOREPINEPHRINE_EPINEPHRINE	0.802125	1
GOBP_FEEDING_BEHAVIOR	0.802144	1
GOCC_CLATHRIN_SCULPTED_VESICLE	0.802165	1
GOBP_PROTEIN_MODIFICATION_BY_SMALL_PROTEIN_REMOVAL	0.802412	1
HP_POSTNATAL_GROWTH_RETARDATION	0.802448	1
MIR4723_5P	0.802458	1
REACTOME_PTEN_REGULATION	0.802697	1
GSE21927_EL4_VS_MCA203_TUMOR_MONOCYTES_UP	0.802755	1
GSE29949_CD8_NEG_DC_SPLEEN_VS_MONOCYTE_BONE_MARROW_UP	0.802773	1
TGFB_UP.V1_UP	0.802796	1
GOBP_AMYLOID_FIBRIL_FORMATION	0.802806	1
KEGG_ALZHEIMERS_DISEASE	0.802808	1
TFCP2_TARGET_GENES	0.80282	1
GOBP_REGULATION_OF_PROTEIN_TARGETING_TO_MEMBRANE	0.802824	1
WP_METABOLIC_EPILEPTIC_DISORDERS	0.802832	1
GOBP_SEPTUM_PRIMUM_DEVELOPMENT	0.802867	1
KRAS.600.LUNG.BREAST_UP.V1_UP	0.802877	1
REACTOME_CHEMOKINE_RECEPTORS_BIND_CHEMOKINES	0.802983	1
GSE22611_NOD2_TRANSDUCED_VS_CTRL_HEK293T_STIMULATED_WITH_MDP_2H_UP	0.802989	1
GSE6259_FLT3L_INDUCED_DEC205_POS_DC_VS_BCELL_UP	0.803084	1
MIR6511B_5P	0.803145	1
GOBP_NEGATIVE_REGULATION_OF_VASCULAR_ASSOCIATED_SMOOTH_MUSCLE_CELL_PROLIFERATION	0.803176	1
HP_LEWY_BODIES	0.803229	1
FIGAROL_EGFR_TKI_DRUG_TOLERANT_CELL_UP	0.803268	1
GSE26488_WT_VS_HDAC7_KO_DOUBLE_POSITIVE_THYMOCYTE_DN	0.803307	1
ID2_TARGET_GENES	0.803341	1
GOBP_EPITHELIAL_CELL_MORPHOGENESIS	0.803356	1
GOBP_CILIUM_ORGANIZATION	0.803431	1
VANDESLUIS_COMMD1_TARGETS_GROUP_4_UP	0.803531	1
GOBP_IMP_CATABOLIC_PROCESS	0.803596	1
REACTOME_SYNTHESIS_OF_16_20_HYDROXYEICOSATETRAENOIC_ACIDS_HETE	0.803603	1
HP_PROSTATE_CANCER	0.80363	1
GOBP_REGULATION_OF_DNA_DAMAGE_RESPONSE_SIGNAL_TRANSDUCTION_BY_P53_CLASS_MEDIATOR	0.803643	1
WU_ALZHEIMER_DISEASE_UP	0.803668	1
GSE14308_NAIVE_CD4_TCELL_VS_NATURAL_TREG_UP	0.803671	1
GOBP_RIBOSE_PHOSPHATE_BIOSYNTHETIC_PROCESS	0.803705	1
SENGUPTA_NASOPHARYNGEAL_CARCINOMA_WITH_LMP1_DN	0.803733	1
GSE3982_CENT_MEMORY_CD4_TCELL_VS_TH1_DN	0.803757	1
KEGG_MEDICUS_REFERENCE_NON_CANONICAL_INFLAMMASOME_SIGNALING_PATHWAY	0.803761	1
HP_OLIGODACTYLY	0.803778	1
HE_LIM_SUN_FETAL_LUNG_C5_CD5_POS_CCL22_NEG_MATURE_B_CELL	0.803818	1
GOBP_MESODERM_DEVELOPMENT	0.803821	1
HATADA_METHYLATED_IN_LUNG_CANCER_DN	0.803827	1
MIR6805_5P	0.803883	1
GOBP_PLASMA_CELL_DIFFERENTIATION	0.803936	1
GOBP_METAPHASE_ANAPHASE_TRANSITION_OF_MEIOTIC_CELL_CYCLE	0.803939	1
GOMF_SULFATE_BINDING	0.803944	1
BIOCARTA_EIF_PATHWAY	0.803961	1
GSE360_CTRL_VS_M_TUBERCULOSIS_DC_UP	0.803986	1
GOBP_REGULATION_OF_CELL_DIFFERENTIATION	0.804026	1
REACTOME_SARS_COV_2_MODULATES_AUTOPHAGY	0.804041	1
GSE41176_WT_VS_TAK1_KO_ANTI_IGM_STIM_BCELL_3H_UP	0.804101	1
HP_ANISOPOIKILOCYTOSIS	0.804105	1
HP_ABNORMAL_VITREOUS_HUMOR_MORPHOLOGY	0.804124	1
HP_PARKINSONISM_WITH_FAVORABLE_RESPONSE_TO_DOPAMINERGIC_MEDICATION	0.804329	1
DELASERNA_MYOD_TARGETS_UP	0.804362	1
REACTOME_SUMOYLATION_OF_RNA_BINDING_PROTEINS	0.804388	1
MODULE_330	0.804392	1
GSE4748_CTRL_VS_LPS_AND_CYANOBACTERIUM_LPSLIKE_STIM_DC_3H_UP	0.804449	1
DESCARTES_FETAL_MUSCLE_MEGAKARYOCYTES	0.804462	1
KEGG_MEDICUS_REFERENCE_PURINE_SALVAGE_PATHWAY_ADENINE_TO_AMP	0.80449	1
REACTOME_BASIGIN_INTERACTIONS	0.804614	1
MIR7847_3P	0.804622	1
HIRSCH_CELLULAR_TRANSFORMATION_SIGNATURE_UP	0.804658	1
GOBP_REGULATION_OF_SUPEROXIDE_METABOLIC_PROCESS	0.804672	1
MIR4486	0.804673	1
LIU_CDX2_TARGETS_UP	0.804761	1
WP_CANCER_PATHWAYS	0.80477	1
REACTOME_ABC_FAMILY_PROTEINS_MEDIATED_TRANSPORT	0.804773	1
GSE43863_TH1_VS_LY6C_INT_CXCR5POS_MEMORY_CD4_TCELL_DN	0.804807	1
OISHI_CHOLANGIOMA_STEM_CELL_LIKE_DN	0.804851	1
GSE2770_UNTREATED_VS_IL12_TREATED_ACT_CD4_TCELL_2H_UP	0.804905	1
GSE37532_WT_VS_PPARG_KO_VISCERAL_ADIPOSE_TISSUE_TREG_DN	0.804908	1
ANDERSEN_CHOLANGIOCARCINOMA_CLASS1	0.804933	1
GOBP_REGULATION_OF_SKELETAL_MUSCLE_TISSUE_DEVELOPMENT	0.804939	1
WP_CELL_DIFFERENTIATION_INDEX	0.80498	1
CASTELLANO_NRAS_TARGETS_DN	0.804988	1
WP_SEROTONIN_RECEPTOR_2_AND_ELKSRFGATA4_SIGNALING	0.805013	1
ATM_DN.V1_UP	0.805016	1
GSE24210_RESTING_TREG_VS_TCONV_UP	0.805041	1
FONTAINE_PAPILLARY_THYROID_CARCINOMA_DN	0.80505	1
ERWIN_COHEN_BLOOD_LIVE_VACCINE_TC_83_AGE_23_48YO_VACCINATED_VS_CONTROL_14DY_UP	0.805066	1
GOBP_SINOATRIAL_NODE_DEVELOPMENT	0.805067	1
DAZARD_UV_RESPONSE_CLUSTER_G1	0.805083	1
HP_HYPOALBUMINEMIA	0.8051	1
HALLMARK_SPERMATOGENESIS	0.805126	1
MIR591	0.805154	1
GOBP_FACE_MORPHOGENESIS	0.805162	1
GOBP_LIPID_GLYCOSYLATION	0.805164	1
GOBP_REGULATION_OF_TOLL_LIKE_RECEPTOR_9_SIGNALING_PATHWAY	0.805215	1
REACTOME_WNT_MEDIATED_ACTIVATION_OF_DVL	0.805243	1
GOBP_REGULATION_OF_ODONTOBLAST_DIFFERENTIATION	0.805246	1
GSE7460_CTRL_VS_TGFB_TREATED_ACT_TREG_DN	0.80525	1
KAECH_DAY15_EFF_VS_MEMORY_CD8_TCELL_UP	0.805251	1
GOBP_COP9_SIGNALOSOME_ASSEMBLY	0.805276	1
BIOCARTA_HSP27_PATHWAY	0.805279	1
GOBP_NEUTROPHIL_DIFFERENTIATION	0.805279	1
MODULE_32	0.805283	1
PID_CD8_TCR_PATHWAY	0.805293	1
GOMF_G_PROTEIN_COUPLED_ACETYLCHOLINE_RECEPTOR_ACTIVITY	0.805327	1
REACTOME_MUSCARINIC_ACETYLCHOLINE_RECEPTORS	0.805327	1
GOBP_POSITIVE_REGULATION_OF_CARDIOCYTE_DIFFERENTIATION	0.805342	1
HP_PROGRESSIVE_PERIPHERAL_NEUROPATHY	0.805342	1
HP_FLUCTUATIONS_IN_CONSCIOUSNESS	0.805359	1
MIR5582_5P	0.805395	1
GOCC_INTRACILIARY_TRANSPORT_PARTICLE_B	0.805402	1
GSE21360_PRIMARY_VS_SECONDARY_MEMORY_CD8_TCELL_UP	0.805495	1
GOBP_NEGATIVE_REGULATION_OF_LYMPHOCYTE_APOPTOTIC_PROCESS	0.805511	1
HP_GENERALIZED_DYSTONIA	0.805583	1
GAZDA_DIAMOND_BLACKFAN_ANEMIA_ERYTHROID_DN	0.805588	1
PID_TGFBR_PATHWAY	0.805598	1
HP_INCREASED_CIRCULATING_IGG_CONCENTRATION	0.8056	1
GOBP_NEGATIVE_REGULATION_OF_KERATINOCYTE_PROLIFERATION	0.805603	1
SHIN_B_CELL_LYMPHOMA_CLUSTER_2	0.805646	1
GOBP_INHIBITION_OF_NEUROEPITHELIAL_CELL_DIFFERENTIATION	0.805704	1
ZNF746_TARGET_GENES	0.80572	1
GSE11057_CD4_CENT_MEM_VS_PBMC_DN	0.805732	1
GSE24634_TEFF_VS_TCONV_DAY3_IN_CULTURE_DN	0.805827	1
GSE6259_FLT3L_INDUCED_33D1_POS_DC_VS_CD8_TCELL_UP	0.805879	1
WP_LDL_INFLUENCE_ON_CD14_AND_TLR4	0.805886	1
BARX1_TARGET_GENES	0.805896	1
GOBP_RIBOSOMAL_SMALL_SUBUNIT_BIOGENESIS	0.8059	1
REACTOME_DEX_H_BOX_HELICASES_ACTIVATE_TYPE_I_IFN_AND_INFLAMMATORY_CYTOKINES_PRODUCTION	0.805968	1
GOBP_RETINOIC_ACID_RECEPTOR_SIGNALING_PATHWAY	0.806065	1
MIR6811_5P	0.806227	1
GOBP_MYOTUBE_CELL_DEVELOPMENT	0.806306	1
SCHLESINGER_METHYLATED_IN_COLON_CANCER	0.806316	1
GOCC_JUNCTIONAL_MEMBRANE_COMPLEX	0.806356	1
GAVISH_3CA_METAPROGRAM_FIBROBLASTS_CAF_3	0.806384	1
KEGG_MEDICUS_REFERENCE_CHRNA7_E2F_SIGNALING_PATHWAY	0.806387	1
HP_PLEURAL_EFFUSION	0.806396	1
HP_HEMIPLEGIA	0.806398	1
BIOCARTA_GRANULOCYTES_PATHWAY	0.806403	1
GOBP_REGULATION_OF_MICROVILLUS_ASSEMBLY	0.806406	1
MODULE_84	0.806409	1
GSE3982_MAST_CELL_VS_CENT_MEMORY_CD4_TCELL_UP	0.806464	1
FOX_Q2	0.806482	1
GOBP_CHOLINE_METABOLIC_PROCESS	0.80651	1
LIM_MAMMARY_LUMINAL_MATURE_DN	0.806512	1
AIYAR_COBRA1_TARGETS_DN	0.806514	1
GOMF_MICROTUBULE_MINUS_END_BINDING	0.806548	1
KONG_E2F3_TARGETS	0.806571	1
HP_HYPOINTENSITY_OF_CEREBRAL_WHITE_MATTER_ON_MRI	0.806591	1
MCM3_TARGET_GENES	0.806608	1
MIR203B_3P	0.806666	1
GSE14413_UNSTIM_VS_IFNB_STIM_L929_CELLS_DN	0.806703	1
HP_CHRONIC_SINUSITIS	0.806719	1
HOEK_NEUTROPHIL_2011_2012_TIV_ADULT_1DY_UP	0.806739	1
HP_REDUCED_FACTOR_XI_ACTIVITY	0.806837	1
REACTOME_EGFR_INTERACTS_WITH_PHOSPHOLIPASE_C_GAMMA	0.80686	1
BIOCARTA_MRP_PATHWAY	0.806897	1
GSE43955_1H_VS_10H_ACT_CD4_TCELL_DN	0.806971	1
REACTOME_SCF_SKP2_MEDIATED_DEGRADATION_OF_P27_P21	0.807002	1
CASTELLANO_HRAS_AND_NRAS_TARGETS_DN	0.807012	1
GOBP_CELL_MIGRATION_INVOLVED_IN_SPROUTING_ANGIOGENESIS	0.807054	1
REACTOME_SLC_MEDIATED_TRANSMEMBRANE_TRANSPORT	0.807056	1
LAKE_ADULT_KIDNEY_C19_COLLECTING_DUCT_INTERCALATED_CELLS_TYPE_A_MEDULLA	0.807061	1
REACTOME_FORMATION_OF_NEURONAL_PROGENITOR_AND_NEURONAL_BAF_NPBAF_AND_NBAF	0.807064	1
GOBP_MESANGIAL_CELL_DIFFERENTIATION	0.807088	1
WHITFIELD_CELL_CYCLE_G2	0.8071	1
MIR3678_5P	0.807117	1
QIU_PBMC_HEPTATITIS_B_SURFACE_ANTIGEN_AGE_UNDER50_NON_RESPONDERS_VS_RESPONDERS_3DY_UP	0.807135	1
MIR432_5P	0.807158	1
GOBP_NEGATIVE_REGULATION_OF_FAT_CELL_PROLIFERATION	0.807226	1
HP_DRY_HAIR	0.80723	1
GSE13411_NAIVE_VS_IGM_MEMORY_BCELL_UP	0.807237	1
HP_ELEVATED_PLASMA_CITRULLINE	0.807259	1
REACTOME_CHK1_CHK2_CDS1_MEDIATED_INACTIVATION_OF_CYCLIN_B_CDK1_COMPLEX	0.807269	1
GOBP_FERROPTOSIS	0.807327	1
GOBP_VESICLE_DOCKING_INVOLVED_IN_EXOCYTOSIS	0.807346	1
GOBP_CARNITINE_METABOLIC_PROCESS	0.807346	1
GOMF_ABC_TYPE_XENOBIOTIC_TRANSPORTER_ACTIVITY	0.807348	1
HP_CEREBRAL_ARTERIOVENOUS_MALFORMATION	0.807395	1
GOBP_CHAPERONE_MEDIATED_AUTOPHAGY	0.80741	1
GSE46242_TH1_VS_ANERGIC_TH1_CD4_TCELL_UP	0.807439	1
LINDSTEDT_DENDRITIC_CELL_MATURATION_B	0.807472	1
MODULE_112	0.807474	1
GSE9006_HEALTHY_VS_TYPE_2_DIABETES_PBMC_AT_DX_DN	0.807557	1
GSE2770_IL4_ACT_VS_ACT_CD4_TCELL_6H_DN	0.807598	1
GOBP_REGULATION_OF_ODONTOGENESIS	0.8076	1
MIR532_5P	0.807616	1
GSE11961_PLASMA_CELL_DAY7_VS_MEMORY_BCELL_DAY40_DN	0.807632	1
HP_LEIOMYOSARCOMA	0.807717	1
HP_EOSINOPHILIC_INFILTRATION_OF_THE_ESOPHAGUS	0.807745	1
GOBP_EMBRYONIC_FORELIMB_MORPHOGENESIS	0.80791	1
GOBP_ALDITOL_METABOLIC_PROCESS	0.807914	1
GSE41867_DAY6_EFFECTOR_VS_DAY30_MEMORY_CD8_TCELL_LCMV_ARMSTRONG_DN	0.807923	1
GOMF_PEROXISOME_PROLIFERATOR_ACTIVATED_RECEPTOR_BINDING	0.807979	1
MIR5698	0.807981	1
GSE13411_SWITCHED_MEMORY_BCELL_VS_PLASMA_CELL_DN	0.808025	1
CTATGCA_MIR153	0.80804	1
NABA_MATRISOME_HIGHLY_METASTATIC_BREAST_CANCER	0.808078	1
GOMF_1_PHOSPHATIDYLINOSITOL_4_PHOSPHATE_5_KINASE_ACTIVITY	0.808081	1
GSE34156_TLR1_TLR2_LIGAND_VS_NOD2_AND_TLR1_TLR2_LIGAND_6H_TREATED_MONOCYTE_UP	0.80809	1
GOBP_UTP_BIOSYNTHETIC_PROCESS	0.808094	1
GOBP_NADH_METABOLIC_PROCESS	0.808097	1
REICHERT_MITOSIS_LIN9_TARGETS	0.808112	1
PLASARI_TGFB1_SIGNALING_VIA_NFIC_10HR_UP	0.808209	1
OUELLET_OVARIAN_CANCER_INVASIVE_VS_LMP_UP	0.80827	1
GOBP_RIBOSOMAL_SUBUNIT_EXPORT_FROM_NUCLEUS	0.80827	1
HP_BLEEDING_WITH_MINOR_OR_NO_TRAUMA	0.808308	1
GOBP_INTERLEUKIN_17_PRODUCTION	0.808316	1
LIM_MAMMARY_STEM_CELL_DN	0.808343	1
GOCC_KERATIN_FILAMENT	0.808413	1
GOBP_CELL_RECOGNITION	0.808471	1
GOBP_KETONE_BODY_METABOLIC_PROCESS	0.808484	1
GOMF_5_3_DNA_EXONUCLEASE_ACTIVITY	0.808497	1
GSE19401_PLN_VS_PEYERS_PATCH_FOLLICULAR_DC_DN	0.808513	1
GOMF_BH3_DOMAIN_BINDING	0.808536	1
GAVISH_3CA_METAPROGRAM_CD4_T_CELLS_STRESS_HSP	0.808629	1
GOCC_POSTSYNAPTIC_ACTIN_CYTOSKELETON	0.808636	1
HP_ABNORMAL_BRAINSTEM_MRI_SIGNAL_INTENSITY	0.808639	1
REACTOME_NUCLEAR_EVENTS_MEDIATED_BY_NFE2L2	0.808678	1
HP_NEPHRONOPHTHISIS	0.808689	1
WP_COMMON_PATHWAYS_UNDERLYING_DRUG_ADDICTION	0.808714	1
HE_LIM_SUN_FETAL_LUNG_C2_DC2_CELL	0.808717	1
HOXC11_TARGET_GENES	0.808721	1
KEGG_MEDICUS_REFERENCE_TRANSLATION_INITIATION	0.808738	1
SMIRNOV_CIRCULATING_ENDOTHELIOCYTES_IN_CANCER_DN	0.808776	1
GSE24634_TREG_VS_TCONV_POST_DAY10_IL4_CONVERSION_UP	0.808791	1
GOBP_SMOOTHENED_SIGNALING_PATHWAY	0.808797	1
GSE9988_LOW_LPS_VS_CTRL_TREATED_MONOCYTE_UP	0.808863	1
GOBP_SUPEROXIDE_METABOLIC_PROCESS	0.808865	1
HEBERT_MATRISOME_TNBC_BONE_METASTASIS_TUMOR_CELL_DERIVED	0.808908	1
GOBP_REGULATION_OF_SIGNAL_TRANSDUCTION_BY_P53_CLASS_MEDIATOR	0.808936	1
HP_SYNOSTOSIS_INVOLVING_BONES_OF_THE_UPPER_LIMBS	0.808967	1
HP_CLINODACTYLY_OF_THE_4TH_TOE	0.809036	1
DESCARTES_FETAL_HEART_SCHWANN_CELLS	0.809042	1
REACTOME_MATURATION_OF_TCA_ENZYMES_AND_REGULATION_OF_TCA_CYCLE	0.809053	1
WILSON_PROTEASES_AT_TUMOR_BONE_INTERFACE_UP	0.809126	1
GSE27786_CD8_TCELL_VS_NKCELL_UP	0.809151	1
LIU_IL13_MEMORY_MODEL_DN	0.809162	1
MIR4695_3P	0.809192	1
HP_ABNORMALITY_OF_THE_DISTAL_PHALANX_OF_THE_2ND_FINGER	0.809202	1
GSE7568_IL4_VS_IL4_AND_TGFB_TREATED_MACROPHAGE_24H_DN	0.809206	1
GOBP_REGULATION_OF_LIPID_METABOLIC_PROCESS	0.809208	1
HP_HEPATIC_AMYLOIDOSIS	0.809241	1
GSE6090_UNSTIM_VS_DC_SIGN_STIM_DC_DN	0.80925	1
GSE33425_CD161_HIGH_VS_NEG_CD8_TCELL_UP	0.809266	1
GOMF_SPHINGOLIPID_BINDING	0.809266	1
MIR4529_5P	0.809273	1
chr3q12	0.8093	1
MIR1255A_MIR1255B_5P	0.809328	1
GOBP_CARDIAC_LEFT_VENTRICLE_MORPHOGENESIS	0.809366	1
GOBP_NEURAL_NUCLEUS_DEVELOPMENT	0.809377	1
GOCC_NUCLEAR_INCLUSION_BODY	0.809389	1
HP_COMPLETE_OR_NEAR_COMPLETE_ABSENCE_OF_SPECIFIC_ANTIBODY_RESPONSE_TO_TETANUS_VACCINE	0.809414	1
MODULE_19	0.809417	1
GOBP_PURINE_DEOXYRIBONUCLEOSIDE_MONOPHOSPHATE_CATABOLIC_PROCESS	0.809424	1
GOBP_NEGATIVE_REGULATION_OF_RESPONSE_TO_WOUNDING	0.80944	1
HP_PARIETAL_CORTICAL_ATROPHY	0.80947	1
HP_HYPOPLASTIC_ILIA	0.809473	1
GOBP_PROTEIN_TETRAMERIZATION	0.809562	1
HP_MILD_POSTNATAL_GROWTH_RETARDATION	0.809588	1
GSE23925_LIGHT_ZONE_VS_NAIVE_BCELL_UP	0.809664	1
GOBP_POLYOL_CATABOLIC_PROCESS	0.809705	1
GSE13522_CTRL_VS_T_CRUZI_Y_STRAIN_INF_SKIN_IFNAR_KO_UP	0.809715	1
GSE5542_IFNG_VS_IFNA_TREATED_EPITHELIAL_CELLS_6H_UP	0.809728	1
YAMANAKA_GLIOBLASTOMA_SURVIVAL_DN	0.809871	1
GNF2_RRM2	0.80988	1
HP_PREMATURE_RUPTURE_OF_MEMBRANES	0.809929	1
FOURNIER_ACINAR_DEVELOPMENT_LATE_DN	0.809953	1
WP_IRON_METABOLISM_IN_PLACENTA	0.80996	1
MIR518D_5P_MIR518F_5P_MIR520C_5P_MIR526A_5P	0.809971	1
GSE21379_TFH_VS_NON_TFH_SAP_KO_CD4_TCELL_UP	0.810087	1
GSE2585_AIRE_KO_VS_WT_CD80_LOW_MTEC_UP	0.810111	1
GOBP_POSITIVE_REGULATION_OF_GAMMA_DELTA_T_CELL_DIFFERENTIATION	0.810157	1
HP_LEFT_VENTRICULAR_DIASTOLIC_DYSFUNCTION	0.81017	1
DASU_IL6_SIGNALING_SCAR_DN	0.810235	1
SRC_UP.V1_DN	0.810255	1
HP_OPEN_BITE	0.810323	1
HADDAD_T_LYMPHOCYTE_AND_NK_PROGENITOR_DN	0.810381	1
MIR24_3P	0.810432	1
GOBP_ATRIAL_SEPTUM_PRIMUM_MORPHOGENESIS	0.810468	1
GOMF_FERRIC_IRON_BINDING	0.810515	1
GOBP_DEFENSE_RESPONSE_TO_VIRUS	0.810552	1
GOBP_POSITIVE_REGULATION_OF_PEPTIDE_SECRETION	0.810562	1
GOCC_TRANSCRIPTION_REGULATOR_COMPLEX	0.81061	1
GOCC_FACIT_COLLAGEN_TRIMER	0.810613	1
GNF2_G22P1	0.810619	1
CAIRO_HEPATOBLASTOMA_UP	0.810671	1
GOBP_BODY_FLUID_SECRETION	0.810684	1
WILLIAMS_ESR2_TARGETS_UP	0.810697	1
GOMF_PROCOLLAGEN_PROLINE_4_DIOXYGENASE_ACTIVITY	0.810719	1
GOBP_REGULATION_OF_NEURAL_PRECURSOR_CELL_PROLIFERATION	0.810766	1
GSE27859_DC_VS_CD11C_INT_F480_INT_DC_UP	0.810829	1
REACTOME_MAPLE_SYRUP_URINE_DISEASE	0.81084	1
GSE28737_FOLLICULAR_VS_MARGINAL_ZONE_BCELL_BCL6_HET_DN	0.810844	1
NRF2_01	0.810881	1
GOMF_TRANSMEMBRANE_SIGNALING_RECEPTOR_ACTIVITY	0.810889	1
GOBP_MAINTENANCE_OF_LOCATION	0.810899	1
GSE1432_1H_VS_6H_IFNG_MICROGLIA_DN	0.810918	1
GOBP_REGULATION_OF_BICELLULAR_TIGHT_JUNCTION_ASSEMBLY	0.810929	1
HP_EVERSION_OF_LATERAL_THIRD_OF_LOWER_EYELIDS	0.810933	1
BIOCARTA_IL1R_PATHWAY	0.810941	1
GSE7548_DAY7_VS_DAY28_PCC_IMMUNIZATION_CD4_TCELL_UP	0.810998	1
GOMF_TETRAPYRROLE_BINDING	0.811	1
GOCC_PHOSPHOLIPID_TRANSLOCATING_ATPASE_COMPLEX	0.811023	1
GOBP_RESPONSE_TO_YEAST	0.811047	1
HP_MITTEN_DEFORMITY	0.811118	1
GOBP_PROLINE_BIOSYNTHETIC_PROCESS	0.811121	1
GOBP_TRANSLESION_SYNTHESIS	0.811121	1
CEBALLOS_TARGETS_OF_TP53_AND_MYC_DN	0.811139	1
HATADA_METHYLATED_IN_LUNG_CANCER_UP	0.811145	1
SHAFFER_IRF4_TARGETS_IN_ACTIVATED_DENDRITIC_CELL	0.81117	1
BIOCARTA_LYM_PATHWAY	0.811177	1
GOBP_POTASSIUM_ION_EXPORT_ACROSS_PLASMA_MEMBRANE	0.811226	1
HOFFMANN_SMALL_PRE_BII_TO_IMMATURE_B_LYMPHOCYTE_UP	0.811246	1
AGUIRRE_PANCREATIC_CANCER_COPY_NUMBER_DN	0.81129	1
GOBP_SKELETAL_MUSCLE_ACETYLCHOLINE_GATED_CHANNEL_CLUSTERING	0.811315	1
SU_HO_FOETAL_FEMUR_C2_HYPERTROPHIC_CHONDROCYTE	0.811332	1
MIR4691_5P	0.811344	1
GSE32901_TH17_EMRICHED_VS_TH17_NEG_CD4_TCELL_DN	0.811392	1
GOBP_REGULATION_OF_AUTOPHAGOSOME_MATURATION	0.81141	1
MIR6824_3P	0.81141	1
GOBP_3_UTR_MEDIATED_MRNA_STABILIZATION	0.811461	1
GOBP_NEGATIVE_REGULATION_OF_PEPTIDYL_SERINE_PHOSPHORYLATION	0.811485	1
GOBP_OPTIC_CUP_MORPHOGENESIS_INVOLVED_IN_CAMERA_TYPE_EYE_DEVELOPMENT	0.811491	1
GOBP_REGULATION_OF_NITRIC_OXIDE_MEDIATED_SIGNAL_TRANSDUCTION	0.811514	1
GAVISH_3CA_METAPROGRAM_B_CELLS_PROGENITOR	0.811516	1
GSE32986_CURDLAN_HIGHDOSE_VS_GMCSF_AND_CURDLAN_HIGHDOSE_STIM_DC_UP	0.811561	1
HP_DUMBBELL_SHAPED_LONG_BONE	0.811571	1
GSE9509_10MIN_VS_30MIN_LPS_AND_IL10_STIM_IL10_KO_MACROPHAGE_DN	0.811573	1
chr4q13	0.811578	1
MIR4263	0.811605	1
GSE9988_LOW_LPS_VS_VEHICLE_TREATED_MONOCYTE_UP	0.811643	1
GOBP_GDP_MANNOSE_BIOSYNTHETIC_PROCESS	0.811644	1
REACTOME_SYNTHESIS_OF_GDP_MANNOSE	0.811644	1
MIR4256	0.811664	1
GOCC_POSTSYNAPTIC_ENDOSOME	0.811689	1
MIR12132	0.811693	1
MIR6764_3P	0.811762	1
HP_MICRODONTIA	0.811775	1
GOBP_REGULATION_OF_UNSATURATED_FATTY_ACID_BIOSYNTHETIC_PROCESS	0.811815	1
DURANTE_ADULT_OLFACTORY_NEUROEPITHELIUM_MATURE_NEURONS	0.811849	1
GSE3982_CENT_MEMORY_CD4_TCELL_VS_TH2_UP	0.811864	1
MIR6853_3P	0.811878	1
BIOCARTA_CDC42RAC_PATHWAY	0.812014	1
PID_P53_REGULATION_PATHWAY	0.812024	1
MIR891B	0.812044	1
REACTOME_CLASS_A_1_RHODOPSIN_LIKE_RECEPTORS	0.812074	1
GOBP_NEGATIVE_REGULATION_OF_SMALL_MOLECULE_METABOLIC_PROCESS	0.812105	1
GSE26727_WT_VS_KLF2_KO_LPS_STIM_MACROPHAGE_UP	0.812228	1
BIOCARTA_NOS1_PATHWAY	0.812254	1
CHANG_IMMORTALIZED_BY_HPV31_DN	0.812267	1
HP_FOAMY_URINE	0.812274	1
HENDRICKS_SMARCA4_TARGETS_UP	0.812292	1
HP_GASTROPARESIS	0.812303	1
MIR873_5P	0.812312	1
GOBP_MUCOSA_ASSOCIATED_LYMPHOID_TISSUE_DEVELOPMENT	0.81232	1
MIR6802_3P	0.812327	1
GOMF_SNAP_RECEPTOR_ACTIVITY	0.812337	1
GOMF_CORTICOTROPIN_RELEASING_HORMONE_RECEPTOR_BINDING	0.812364	1
STEIN_ESRRA_TARGETS_UP	0.812376	1
GOLDRATH_NAIVE_VS_EFF_CD8_TCELL_DN	0.812378	1
GSE16385_IFNG_TNF_VS_IL4_STIM_MACROPHAGE_DN	0.812381	1
TGGAAA_NFAT_Q4_01	0.812384	1
MIKKELSEN_ES_HCP_WITH_H3_UNMETHYLATED	0.8124	1
MIR4315	0.812407	1
FXR_IR1_Q6	0.812447	1
GOBP_PROGRAMMED_CELL_DEATH_IN_RESPONSE_TO_REACTIVE_OXYGEN_SPECIES	0.812481	1
GOBP_POSITIVE_REGULATION_OF_MONOCYTE_CHEMOTAXIS	0.812489	1
GOBP_BRANCHING_INVOLVED_IN_PROSTATE_GLAND_MORPHOGENESIS	0.812508	1
GOCC_RNA_POLYMERASE_II_CORE_COMPLEX	0.812518	1
HP_ANKLE_CONTRACTURE	0.812543	1
RAFFEL_VEGFA_TARGETS_DN	0.812553	1
GSE43955_TGFB_IL6_VS_TGFB_IL6_IL23_TH17_ACT_CD4_TCELL_60H_DN	0.812562	1
HP_BONE_MARROW_MATURATION_ARREST	0.812644	1
HE_LIM_SUN_FETAL_LUNG_C2_MYELOCYTE_LIKE_CELL	0.812693	1
HE_LIM_SUN_FETAL_LUNG_C1_LATE_AIRWAY_PROGENITOR_CELL	0.81271	1
WP_CAMKK2_PATHWAY	0.812749	1
MIR4750_3P	0.812781	1
HP_GLIOMA	0.812842	1
SRY_02	0.812861	1
GSE24142_DN2_VS_DN3_THYMOCYTE_ADULT_DN	0.812894	1
NFXL1_TARGET_GENES	0.812973	1
GSE360_CTRL_VS_B_MALAYI_HIGH_DOSE_MAC_DN	0.813004	1
GSE11961_FOLLICULAR_BCELL_VS_GERMINAL_CENTER_BCELL_DAY40_UP	0.813027	1
HP_NEGATIVISM	0.813051	1
GOBP_OOGENESIS	0.813076	1
GOMF_HISTONE_H3_ACETYLTRANSFERASE_ACTIVITY	0.813115	1
GOBP_RESPONSE_TO_PHORBOL_13_ACETATE_12_MYRISTATE	0.813131	1
HOEK_MYELOID_DENDRITIC_CELL_2011_2012_TIV_ADULT_1DY_DN	0.813139	1
GSE9037_CTRL_VS_LPS_4H_STIM_IRAK4_KO_BMDM_DN	0.813229	1
chr2q37	0.813253	1
GOMF_NUCLEIC_ACID_CONFORMATION_ISOMERASE_ACTIVITY	0.813279	1
KEGG_MEDICUS_VARIANT_MUTATION_CAUSED_ABERRANT_SNCA_TO_26S_PROTEASOME_MEDIATED_PROTEIN_DEGRADATION	0.813405	1
REACTOME_INTERLEUKIN_2_SIGNALING	0.81341	1
GSE22103_UNSTIM_VS_GMCSF_AND_IFNG_STIM_NEUTROPHIL_UP	0.813415	1
COLLIS_PRKDC_SUBSTRATES	0.813465	1
REACTOME_FORMATION_OF_THE_CORNIFIED_ENVELOPE	0.813552	1
REACTOME_INTERLEUKIN_2_FAMILY_SIGNALING	0.813571	1
RICKMAN_HEAD_AND_NECK_CANCER_D	0.8136	1
WP_PANCREATIC_CANCER_SUBTYPES	0.813618	1
BIOCARTA_TALL1_PATHWAY	0.813668	1
MIR28_3P	0.813672	1
HP_PROGRESSIVE_VISUAL_FIELD_DEFECTS	0.813679	1
GSE18281_SUBCAPSULAR_VS_PERIMEDULLARY_CORTICAL_REGION_OF_THYMUS_DN	0.813685	1
MIR4280	0.813708	1
HP_ABNORMAL_RIB_OSSIFICATION	0.81378	1
FURUKAWA_DUSP6_TARGETS_PCI35_UP	0.813805	1
GSE5589_LPS_AND_IL10_VS_LPS_AND_IL6_STIM_MACROPHAGE_45MIN_UP	0.813831	1
HP_DIAPHRAGMATIC_WEAKNESS	0.813834	1
CETS1P54_01	0.813839	1
HP_AUTOIMMUNITY	0.813852	1
RPA1_TARGET_GENES	0.813853	1
GOBP_DEVELOPMENT_OF_SECONDARY_SEXUAL_CHARACTERISTICS	0.813929	1
WEI_MYCN_TARGETS_WITH_E_BOX	0.813977	1
GOBP_REGULATION_OF_EPIDERMAL_GROWTH_FACTOR_ACTIVATED_RECEPTOR_ACTIVITY	0.81401	1
BIOCARTA_PYK2_PATHWAY	0.814045	1
HP_ENLARGED_EPIPHYSES	0.814054	1
GOBP_GERMINAL_CENTER_FORMATION	0.814058	1
BOYAULT_LIVER_CANCER_SUBCLASS_G5_DN	0.814087	1
GOBP_NEGATIVE_REGULATION_OF_MEMBRANE_PROTEIN_ECTODOMAIN_PROTEOLYSIS	0.814103	1
GOCC_ASTER	0.814106	1
GOBP_MYELOID_CELL_DIFFERENTIATION	0.814174	1
REACTOME_CHONDROITIN_SULFATE_BIOSYNTHESIS	0.814205	1
chr5q32	0.814206	1
GOBP_NEGATIVE_REGULATION_OF_ACTIVIN_RECEPTOR_SIGNALING_PATHWAY	0.814212	1
REACTOME_REGULATION_OF_MRNA_STABILITY_BY_PROTEINS_THAT_BIND_AU_RICH_ELEMENTS	0.814276	1
REACTOME_FORMATION_OF_THE_NON_CANONICAL_BAF_NCBAF_COMPLEX	0.814285	1
GSE3982_BCELL_VS_TH2_UP	0.814303	1
HP_CERVICAL_SPINE_INSTABILITY	0.814363	1
GNF2_FEN1	0.814406	1
MODULE_345	0.814423	1
LIN_MELANOMA_COPY_NUMBER_DN	0.814473	1
WP_THYROXINE_THYROID_HORMONE_PRODUCTION	0.814483	1
HP_ABSENCE_OF_STOMACH_BUBBLE_ON_FETAL_SONOGRAPHY	0.814581	1
GAUTAM_EYE_CHOROID_SCLERA_MELANOCYTES	0.814614	1
GOBP_CELLULAR_RESPONSE_TO_INSULIN_LIKE_GROWTH_FACTOR_STIMULUS	0.814722	1
GOBP_NOTOCHORD_MORPHOGENESIS	0.814734	1
KEGG_MEDICUS_REFERENCE_HOMOLOGOUS_RECOMBINATION_IN_ICLR	0.814745	1
GOBP_GAMMA_AMINOBUTYRIC_ACID_SECRETION	0.81477	1
BIOCARTA_ACETAMINOPHEN_PATHWAY	0.81478	1
GOBP_CELLULAR_DEFENSE_RESPONSE	0.814835	1
MODULE_76	0.814863	1
HP_INTERRUPTED_INFERIOR_VENA_CAVA_WITH_AZYGOUS_CONTINUATION	0.814904	1
GOBP_REGULATION_OF_LAMELLIPODIUM_MORPHOGENESIS	0.814905	1
GINESTIER_BREAST_CANCER_ZNF217_AMPLIFIED_DN	0.814936	1
WP_GPCRS_CLASS_A_RHODOPSINLIKE	0.814942	1
HP_ASCITES	0.814962	1
GOBP_INTRACELLULAR_TRIGLYCERIDE_HOMEOSTASIS	0.814978	1
REACTOME_KEAP1_NFE2L2_PATHWAY	0.814992	1
HP_LONG_PALM	0.814999	1
MCM2_TARGET_GENES	0.815008	1
KEGG_MEDICUS_REFERENCE_HIF_1_SIGNALING_PATHWAY	0.815039	1
HP_INCREASED_LAXITY_OF_FINGERS	0.81511	1
EGFR_UP.V1_DN	0.815133	1
GOBP_POSITIVE_REGULATION_OF_SEQUESTERING_OF_CALCIUM_ION	0.815144	1
GOCC_PERINUCLEAR_THECA	0.815159	1
HAY_BONE_MARROW_ERYTHROBLAST	0.815167	1
REACTOME_ERBB2_REGULATES_CELL_MOTILITY	0.81519	1
GOBP_NEGATIVE_REGULATION_OF_NON_CANONICAL_NF_KAPPAB_SIGNAL_TRANSDUCTION	0.81523	1
GOBP_NEGATIVE_REGULATION_OF_PROTEIN_FOLDING	0.815286	1
REACTOME_TRANSLATION_OF_SARS_COV_2_STRUCTURAL_PROTEINS	0.815286	1
GSE3982_NKCELL_VS_TH1_DN	0.815347	1
GOBP_REGULATION_OF_INTRINSIC_APOPTOTIC_SIGNALING_PATHWAY_IN_RESPONSE_TO_DNA_DAMAGE_BY_P53_CLASS_MEDIATOR	0.815347	1
HP_MACULAR_PURPURA	0.815411	1
GOBP_PROTEIN_TARGETING_TO_PEROXISOME	0.815445	1
GSE37416_0H_VS_24H_F_TULARENSIS_LVS_NEUTROPHIL_UP	0.815447	1
HE_LIM_SUN_FETAL_LUNG_C1_MUC5AC_POS_ASCL1_POS_PROGENITOR_CELL	0.815484	1
HP_MIDFACE_RETRUSION	0.815529	1
AIZARANI_LIVER_C11_HEPATOCYTES_1	0.815544	1
WP_FAS_LIGAND_PATHWAY_AND_STRESS_INDUCTION_OF_HEAT_SHOCK_PROTEINS	0.815572	1
GOBP_EMBRYONIC_PROCESS_INVOLVED_IN_FEMALE_PREGNANCY	0.815634	1
GOBP_POSITIVE_T_CELL_SELECTION	0.81566	1
GOMF_ATP_HYDROLYSIS_ACTIVITY	0.815703	1
GOCC_KINOCILIUM	0.815706	1
HP_EEG_WITH_MULTIFOCAL_SLOW_ACTIVITY	0.815787	1
MIR212_3P	0.815825	1
KEGG_MEDICUS_REFERENCE_LIGHT_HVEM_NFKB_SIGNALING_PATHWAY	0.815877	1
GSE2770_IL12_VS_IL4_TREATED_ACT_CD4_TCELL_48H_UP	0.815946	1
RUBENSTEIN_SKELETAL_MUSCLE_SMOOTH_MUSCLE_CELLS	0.81595	1
KEGG_GLYCOSAMINOGLYCAN_BIOSYNTHESIS_HEPARAN_SULFATE	0.815956	1
REACTOME_INTERLEUKIN_21_SIGNALING	0.81606	1
GSE5589_LPS_AND_IL10_VS_LPS_AND_IL6_STIM_IL6_KO_MACROPHAGE_45MIN_UP	0.816062	1
MODULE_81	0.816074	1
GOBP_VESICLE_MEDIATED_TRANSPORT_TO_THE_PLASMA_MEMBRANE	0.816114	1
MORF_RAD23B	0.816135	1
GSE17301_CTRL_VS_48H_IFNA2_STIM_CD8_TCELL_UP	0.816177	1
GOBP_LONG_CHAIN_FATTY_ACID_CATABOLIC_PROCESS	0.816235	1
KANG_FLUOROURACIL_RESISTANCE_UP	0.816241	1
MIR4688	0.816243	1
HP_REDUCED_PROTEIN_S_ACTIVITY	0.81627	1
ZNF664_TARGET_GENES	0.81629	1
GOBP_ERROR_PRONE_TRANSLESION_SYNTHESIS	0.816305	1
GOBP_REGULATION_OF_SKELETAL_MUSCLE_TISSUE_REGENERATION	0.816395	1
HP_MEDIAL_FLARING_OF_THE_EYEBROW	0.816404	1
GSE5099_UNSTIM_VS_MCSF_TREATED_MONOCYTE_DAY7_UP	0.816487	1
GOMF_PEPTIDOGLYCAN_BINDING	0.816532	1
GOBP_POSITIVE_REGULATION_OF_MEMBRANE_POTENTIAL	0.816568	1
LIM_MAMMARY_LUMINAL_PROGENITOR_UP	0.816587	1
HP_HYDROURETER	0.816632	1
GOBP_ENTRAINMENT_OF_CIRCADIAN_CLOCK	0.81665	1
GOCC_SCHAFFER_COLLATERAL_CA1_SYNAPSE	0.816678	1
GOBP_RESPONSE_TO_TYPE_III_INTERFERON	0.816683	1
HP_BONE_CYST	0.816739	1
MIR3151_5P	0.816776	1
HP_ABNORMAL_CIRCULATING_COPPER_CONCENTRATION	0.816782	1
WP_TRYPTOPHAN_METABOLISM	0.816796	1
GSE19923_WT_VS_HEB_AND_E2A_KO_DP_THYMOCYTE_UP	0.816798	1
HP_DUPLICATION_OF_HAND_BONES	0.816808	1
BLANCO_MELO_COVID19_SARS_COV_2_LOW_MOI_INFECTION_A594_ACE2_EXPRESSING_CELLS_UP	0.816826	1
GOBP_REGULATION_OF_ACUTE_INFLAMMATORY_RESPONSE_TO_ANTIGENIC_STIMULUS	0.816831	1
YGTCCTTGR_UNKNOWN	0.816854	1
GOBP_CLEARANCE_OF_FOREIGN_INTRACELLULAR_NUCLEIC_ACIDS	0.816965	1
GOBP_T_CELL_CYTOKINE_PRODUCTION	0.817037	1
ZNF433_TARGET_GENES	0.817105	1
GSE15930_STIM_VS_STIM_AND_IL12_48H_CD8_T_CELL_DN	0.817125	1
HP_LOWER_EXTREMITY_JOINT_DISLOCATION	0.817154	1
GSE12001_MIR223_KO_VS_WT_NEUTROPHIL_UP	0.817209	1
SONG_TARGETS_OF_IE86_CMV_PROTEIN	0.817277	1
GSE17974_IL4_AND_ANTI_IL12_VS_UNTREATED_24H_ACT_CD4_TCELL_DN	0.81733	1
HP_KINETIC_TREMOR	0.817336	1
GOMF_GABA_RECEPTOR_BINDING	0.817345	1
HP_MINIMAL_CHANGE_GLOMERULONEPHRITIS	0.817354	1
HP_SCANNING_SPEECH	0.817357	1
HE_LIM_SUN_FETAL_LUNG_C0_MESENCHYMAL_2_CELL	0.817394	1
GSE46606_IRF4HIGH_VS_IRF4MID_CD40L_IL2_IL5_DAY1_STIMULATED_BCELL_DN	0.817404	1
MIR4328	0.817476	1
GSE17974_CTRL_VS_ACT_IL4_AND_ANTI_IL12_4H_CD4_TCELL_DN	0.817478	1
GSE18893_TCONV_VS_TREG_24H_TNF_STIM_UP	0.817536	1
SARTIPY_NORMAL_AT_INSULIN_RESISTANCE_UP	0.817583	1
THUM_MIR21_TARGETS_HEART_DISEASE_UP	0.81759	1
HP_ABNORMAL_2ND_METACARPAL_MORPHOLOGY	0.817601	1
GSE32533_WT_VS_MIR17_KO_ACT_CD4_TCELL_UP	0.817605	1
MIR8088	0.817616	1
GOBP_NEGATIVE_REGULATION_OF_OSSIFICATION	0.817623	1
CHICAS_RB1_TARGETS_CONFLUENT	0.817643	1
HP_ANAPHYLACTIC_SHOCK	0.817669	1
MODULE_100	0.817677	1
REACTOME_CYCLIN_D_ASSOCIATED_EVENTS_IN_G1	0.817685	1
PICCALUGA_ANGIOIMMUNOBLASTIC_LYMPHOMA_DN	0.817691	1
HP_CHRONIC_CSF_LYMPHOCYTOSIS	0.81774	1
MIR3689A_3P_MIR3689B_3P_MIR3689C	0.817743	1
MIR449B_5P	0.817748	1
GOBP_MODULATION_OF_PROCESS_OF_ANOTHER_ORGANISM	0.81775	1
MIR24_1_5P_MIR24_2_5P	0.817776	1
QI_HYPOXIA	0.817787	1
NAGASHIMA_NRG1_SIGNALING_DN	0.817791	1
GOBP_REGULATION_OF_RESPONSE_TO_TUMOR_CELL	0.817806	1
HP_ACROMICRIA	0.817846	1
GSE43863_TH1_VS_TFH_EFFECTOR_CD4_TCELL_UP	0.817883	1
HNF1_Q6	0.817889	1
REACTOME_RRNA_PROCESSING_IN_THE_MITOCHONDRION	0.817893	1
GOBP_REGULATION_OF_EXTRINSIC_APOPTOTIC_SIGNALING_PATHWAY_IN_ABSENCE_OF_LIGAND	0.817899	1
HP_MACROORCHIDISM	0.81791	1
GSE3982_NEUTROPHIL_VS_EFF_MEMORY_CD4_TCELL_DN	0.817947	1
GSE36392_EOSINOPHIL_VS_NEUTROPHIL_IL25_TREATED_LUNG_UP	0.817953	1
AIZARANI_LIVER_C18_NK_NKT_CELLS_5	0.817976	1
DESCARTES_FETAL_MUSCLE_SCHWANN_CELLS	0.818008	1
GOBP_VENTRICULAR_SEPTUM_MORPHOGENESIS	0.818029	1
SMID_BREAST_CANCER_LUMINAL_A_DN	0.818062	1
KEGG_MEDICUS_VARIANT_LOSS_OF_VHL_TO_HIF_1_SIGNALING_PATHWAY	0.818077	1
PTEN_DN.V1_UP	0.818092	1
GARGALOVIC_RESPONSE_TO_OXIDIZED_PHOSPHOLIPIDS_TURQUOISE_UP	0.818093	1
GOBP_NEGATIVE_REGULATION_OF_GLYCOPROTEIN_METABOLIC_PROCESS	0.8181	1
KEGG_MEDICUS_PATHOGEN_KSHV_VFLIP_TO_TNF_NFKB_SIGNALING_PATHWAY	0.818101	1
GOMF_NUCLEAR_RECEPTOR_BINDING	0.818126	1
GSE7852_TREG_VS_TCONV_THYMUS_UP	0.818193	1
LI_PBMC_MENACTRA_AGE_18_45YO_ANTI_DT_ANTIBODY_CORRELATION_PROFILE_3DY_DN	0.818218	1
KEGG_MEDICUS_REFERENCE_TLR5_NFKB_SIGNALING_PATHWAY	0.81824	1
GOCC_CKM_COMPLEX	0.818262	1
GSE21927_SPLEEN_VS_TUMOR_MONOCYTE_BALBC_UP	0.818266	1
HP_FEMORAL_BOWING	0.81835	1
CRX_Q4	0.818388	1
HP_DECREASED_TOTAL_B_CELL_COUNT	0.81848	1
GOBP_LENS_MORPHOGENESIS_IN_CAMERA_TYPE_EYE	0.818506	1
GOBP_T_HELPER_17_TYPE_IMMUNE_RESPONSE	0.818529	1
SU_HO_CONV_CENT_CHONDROSARCOMA_C6_LEUKOCYTE	0.818548	1
HP_APLASIA_HYPOPLASIA_INVOLVING_THE_VERTEBRAL_COLUMN	0.818583	1
HP_BARREL_SHAPED_CHEST	0.818591	1
KEGG_MEDICUS_REFERENCE_GF_RTK_RAS_ERK_SIGNALING_PATHWAY	0.818592	1
YAGI_AML_WITH_11Q23_REARRANGED	0.81861	1
GSE32128_INOS_DEPENDENT_VS_INOS_INDEPENDENT_ACTIVATED_TCELL_UP	0.818673	1
FIRESTEIN_CTNNB1_PATHWAY	0.81872	1
GSE46606_IRF4HIGH_VS_WT_CD40L_IL2_IL5_DAY1_STIMULATED_BCELL_UP	0.818755	1
DANG_REGULATED_BY_MYC_DN	0.81879	1
GOBP_REGULATION_OF_MEMBRANE_TUBULATION	0.818853	1
GOBP_POSITIVE_REGULATION_OF_AXONOGENESIS	0.81889	1
HP_OVARIAN_PAPILLARY_ADENOCARCINOMA	0.818911	1
REACTOME_ACTIVATION_OF_PPARGC1A_PGC_1ALPHA_BY_PHOSPHORYLATION	0.818915	1
GOBP_PYRIDINE_CONTAINING_COMPOUND_CATABOLIC_PROCESS	0.818917	1
GOBP_REGULATION_OF_CHROMOSOME_CONDENSATION	0.818919	1
SMID_BREAST_CANCER_RELAPSE_IN_BONE_UP	0.818922	1
REACTOME_INHIBITION_OF_REPLICATION_INITIATION_OF_DAMAGED_DNA_BY_RB1_E2F1	0.818955	1
KEGG_MEDICUS_REFERENCE_CCR5_GNB_G_PLCB_G_PKC_SIGNALING_PATHWAY	0.818966	1
GOBP_CD8_POSITIVE_ALPHA_BETA_T_CELL_PROLIFERATION	0.818968	1
HP_CENTRAL_ADRENAL_INSUFFICIENCY	0.818971	1
HP_RECURRENT_PHARYNGITIS	0.818975	1
JNK_DN.V1_DN	0.81899	1
GSE36891_UNSTIM_VS_POLYIC_TLR3_STIM_PERITONEAL_MACROPHAGE_DN	0.819077	1
ZNF274_TARGET_GENES	0.819178	1
HP_ELEVATED_SYSTOLIC_BLOOD_PRESSURE	0.819199	1
GOBP_TELENCEPHALON_REGIONALIZATION	0.819208	1
GOCC_PRERIBOSOME_LARGE_SUBUNIT_PRECURSOR	0.819246	1
GSE36476_YOUNG_VS_OLD_DONOR_MEMORY_CD4_TCELL_16H_TSST_ACT_UP	0.819247	1
MODULE_151	0.819248	1
GSE9509_LPS_VS_LPS_AND_IL10_STIM_IL10_KO_MACROPHAGE_20MIN_UP	0.819285	1
GOBP_NEGATIVE_REGULATION_OF_SPROUTING_ANGIOGENESIS	0.819291	1
GOBP_DNA_STRAND_INVASION	0.819306	1
KONIGORSKI_INCREASED_SUBCUTANEOUS_ADIPOSE_TISSUE_TOTAL_RATIO_UP	0.819327	1
TST1_01	0.819362	1
GSE3982_DC_VS_NKCELL_UP	0.819368	1
SCHAEFFER_PROSTATE_DEVELOPMENT_48HR_DN	0.819394	1
OSMAN_BLADDER_CANCER_DN	0.819418	1
DESCARTES_FETAL_LUNG_LYMPHATIC_ENDOTHELIAL_CELLS	0.81942	1
DOANE_BREAST_CANCER_ESR1_DN	0.819493	1
WP_FAMILIAL_HYPERLIPIDEMIA_TYPE_5	0.819493	1
GOBP_PRIMARY_ALCOHOL_CATABOLIC_PROCESS	0.819569	1
CHOI_ATL_CHRONIC_VS_ACUTE_DN	0.819589	1
GOBP_REGULATION_OF_SEROTONIN_SECRETION	0.819612	1
GOBP_REGULATION_OF_FAT_CELL_DIFFERENTIATION	0.819616	1
GOBP_POSITIVE_REGULATION_OF_IMMUNOGLOBULIN_PRODUCTION	0.819621	1
GSE17974_CTRL_VS_ACT_IL4_AND_ANTI_IL12_1H_CD4_TCELL_DN	0.819622	1
REACTOME_WNT5A_DEPENDENT_INTERNALIZATION_OF_FZD4	0.819632	1
HP_FETAL_PERICARDIAL_EFFUSION	0.819652	1
GOMF_CARBON_SULFUR_LYASE_ACTIVITY	0.819664	1
WP_ASPIRIN_PREVENTION_OF_CANCER_METASTASIS	0.819678	1
chr10p13	0.819697	1
GOBP_CERAMIDE_BIOSYNTHETIC_PROCESS	0.819752	1
RYBP_TARGET_GENES	0.819768	1
REACTOME_ESTROGEN_DEPENDENT_NUCLEAR_EVENTS_DOWNSTREAM_OF_ESR_MEMBRANE_SIGNALING	0.819778	1
GNF2_CD14	0.819812	1
HP_ABNORMALLY_SHAPED_CARPAL_BONES	0.819818	1
GOBP_L_ARGININE_IMPORT_ACROSS_PLASMA_MEMBRANE	0.819839	1
HP_SPONTANEOUS_HEMATOMAS	0.819876	1
GOBP_REGULATION_OF_FATTY_ACID_METABOLIC_PROCESS	0.819885	1
GOBP_LYMPHOCYTE_MEDIATED_IMMUNITY	0.819897	1
HP_MASTOIDITIS	0.819926	1
RICKMAN_TUMOR_DIFFERENTIATED_MODERATELY_VS_POORLY_DN	0.81993	1
GOBP_PHOSPHOLIPID_TRANSPORT	0.81994	1
HALLMARK_MYC_TARGETS_V2	0.819954	1
MIR12135	0.81996	1
PID_RAS_PATHWAY	0.82004	1
GOBP_NEGATIVE_REGULATION_OF_BLOOD_CIRCULATION	0.820046	1
HP_LARGE_FONTANELLES	0.820053	1
GOBP_GLYCEROPHOSPHOLIPID_METABOLIC_PROCESS	0.820097	1
GSE23984_CTRL_VS_HYPOCALEMIC_VITAMIND_ANALOG_TCELL_UP	0.820163	1
MIR8086	0.820184	1
SMID_BREAST_CANCER_RELAPSE_IN_LIVER_DN	0.820194	1
REACTOME_RUNX2_REGULATES_OSTEOBLAST_DIFFERENTIATION	0.820223	1
GSE23502_WT_VS_HDC_KO_MYELOID_DERIVED_SUPPRESSOR_CELL_BM_UP	0.820232	1
KRAS.LUNG_UP.V1_UP	0.820261	1
GOMF_MISMATCH_REPAIR_COMPLEX_BINDING	0.820271	1
HP_LUMBAR_KYPHOSIS	0.820303	1
HP_FOCAL_AUTONOMIC_SEIZURE	0.820304	1
REACTOME_HH_MUTANTS_ABROGATE_LIGAND_SECRETION	0.820309	1
GOBP_REGULATION_OF_CELL_CELL_ADHESION_MEDIATED_BY_INTEGRIN	0.820315	1
HALMOS_CEBPA_TARGETS_DN	0.820323	1
GLINSKY_CANCER_DEATH_UP	0.820399	1
MYLLYKANGAS_AMPLIFICATION_HOT_SPOT_22	0.820433	1
GROSS_HYPOXIA_VIA_ELK3_UP	0.820455	1
GOBP_NEGATIVE_REGULATION_OF_AMYLOID_BETA_CLEARANCE	0.820467	1
REACTOME_CHOLESTEROL_BIOSYNTHESIS	0.820469	1
GSE37301_HEMATOPOIETIC_STEM_CELL_VS_MULTIPOTENT_PROGENITOR_UP	0.820499	1
MIR1197	0.820564	1
GSE36826_WT_VS_IL1R_KO_SKIN_DN	0.820565	1
TRAVAGLINI_LUNG_ALVEOLAR_EPITHELIAL_TYPE_2_CELL	0.820657	1
ZNF34_TARGET_GENES	0.820671	1
CAIRO_HEPATOBLASTOMA_POOR_SURVIVAL	0.820689	1
GSE21546_UNSTIM_VS_ANTI_CD3_STIM_SAP1A_KO_DP_THYMOCYTES_UP	0.8207	1
chr6q23	0.820712	1
MIR6782_3P	0.820718	1
GSE7852_TREG_VS_TCONV_DN	0.820744	1
MIR4640_5P	0.820754	1
GOBP_NEGATIVE_REGULATION_OF_MACROPHAGE_MIGRATION	0.820764	1
GOMF_RNA_POLYMERASE_CORE_ENZYME_BINDING	0.820772	1
KEGG_MEDICUS_REFERENCE_GH_JAK_STAT_SIGNALING_PATHWAY	0.820775	1
REACTOME_DISASSEMBLY_OF_THE_DESTRUCTION_COMPLEX_AND_RECRUITMENT_OF_AXIN_TO_THE_MEMBRANE	0.820838	1
HP_PENOSCROTAL_HYPOSPADIAS	0.820849	1
GSE21033_1H_VS_24H_POLYIC_STIM_DC_DN	0.820867	1
GSE5099_MONOCYTE_VS_ALTERNATIVE_M2_MACROPHAGE_DN	0.820877	1
GOBP_REGULATION_OF_ACTIN_FILAMENT_LENGTH	0.820886	1
MIR557	0.820906	1
GOBP_POSITIVE_REGULATION_OF_NEUROBLAST_PROLIFERATION	0.820955	1
GOBP_NEGATIVE_REGULATION_OF_T_CELL_MEDIATED_CYTOTOXICITY	0.820971	1
GOBP_REGULATION_OF_RETROGRADE_PROTEIN_TRANSPORT_ER_TO_CYTOSOL	0.821043	1
GOBP_POSITIVE_REGULATION_OF_TRIGLYCERIDE_BIOSYNTHETIC_PROCESS	0.821052	1
DORN_ADENOVIRUS_INFECTION_32HR_DN	0.821054	1
GOBP_SMOOTHENED_SIGNALING_PATHWAY_INVOLVED_IN_DORSAL_VENTRAL_NEURAL_TUBE_PATTERNING	0.821055	1
GSE2770_IL12_ACT_VS_ACT_CD4_TCELL_2H_DN	0.821059	1
GOCC_FICOLIN_1_RICH_GRANULE_MEMBRANE	0.821074	1
HOFT_CD4_POSITIVE_ALPHA_BETA_MEMORY_T_CELL_BCG_VACCINE_AGE_18_45YO_ID_7DY_TOP_100_DEG_EX_VIVO_DN	0.821084	1
GOCC_NUCLEAR_OUTER_MEMBRANE_ENDOPLASMIC_RETICULUM_MEMBRANE_NETWORK	0.821107	1
HP_THORACOLUMBAR_KYPHOSIS	0.821151	1
HNF4ALPHA_Q6	0.821194	1
GOBP_PARANODAL_JUNCTION_ASSEMBLY	0.821197	1
MIR6815_5P	0.821241	1
GOMF_FAD_BINDING	0.821304	1
GSE3691_CONVENTIONAL_VS_PLASMACYTOID_DC_SPLEEN_DN	0.821352	1
WP_SILDENAFIL_TREATMENT	0.821356	1
SOBOLEV_PBMC_PANDEMRIX_AGE_18_64YO_7DY_DN	0.821396	1
GSE29949_MICROGLIA_VS_DC_BRAIN_UP	0.821407	1
VALK_AML_CLUSTER_11	0.821416	1
REACTOME_MITOCHONDRIAL_TRANSLATION	0.821417	1
HP_ABNORMAL_CARPAL_MORPHOLOGY	0.821426	1
GOBP_NUCLEOSIDE_TRIPHOSPHATE_CATABOLIC_PROCESS	0.82144	1
GOMF_LIPASE_BINDING	0.821444	1
GOBP_MYELOID_CELL_APOPTOTIC_PROCESS	0.821476	1
HP_THIN_LOWER_LIP_VERMILION	0.821481	1
REACTOME_CDK_MEDIATED_PHOSPHORYLATION_AND_REMOVAL_OF_CDC6	0.821494	1
WP_APOPTOSIS_MODULATION_BY_HSP70	0.821511	1
REACTOME_CLATHRIN_MEDIATED_ENDOCYTOSIS	0.821516	1
ANDERSON_BLOOD_CN54GP140_ADJUVANTED_WITH_GLA_AF_AGE_18_45YO_7DY_UP	0.821531	1
OCT1_Q5_01	0.821535	1
MIR3059_3P	0.821562	1
GOMF_DYNEIN_LIGHT_CHAIN_BINDING	0.821604	1
KAZMIN_PBMC_P_FALCIPARUM_RTSS_AS01_AGE_UNKNOWN_CORRELATED_WITH_PROTECTION_56DY_POSITIVE	0.821616	1
GOBP_LEUKOTRIENE_B4_METABOLIC_PROCESS	0.821649	1
GSE41867_DAY6_VS_DAY15_LCMV_ARMSTRONG_EFFECTOR_CD8_TCELL_UP	0.821693	1
HP_LAMBDOIDAL_CRANIOSYNOSTOSIS	0.821708	1
GOBP_INTERLEUKIN_3_MEDIATED_SIGNALING_PATHWAY	0.821729	1
GOBP_GOLGI_TO_ENDOSOME_TRANSPORT	0.821779	1
GOBP_POSITIVE_REGULATION_OF_CHROMOSOME_CONDENSATION	0.821796	1
GOCC_CONDENSIN_COMPLEX	0.821796	1
HOSHIDA_LIVER_CANCER_SURVIVAL_UP	0.82187	1
HP_LIMB_UNDERGROWTH	0.821977	1
chr11p11	0.821978	1
CARM1_TARGET_GENES	0.822015	1
GSE22886_NEUTROPHIL_VS_MONOCYTE_DN	0.822045	1
KAECH_DAY8_EFF_VS_MEMORY_CD8_TCELL_UP	0.822046	1
REACTOME_SIGNALING_BY_THE_B_CELL_RECEPTOR_BCR	0.822062	1
GOBP_RRNA_3_END_PROCESSING	0.822073	1
KEGG_MEDICUS_VARIANT_MUTATION_ACTIVATED_CACNA1D_H_TO_ANGIOTENSIN_ALDOSTERONE_SIGNALING_PATHWAY	0.822093	1
GOBP_NEGATIVE_REGULATION_OF_LIPOPOLYSACCHARIDE_MEDIATED_SIGNALING_PATHWAY	0.822094	1
SILIGAN_TARGETS_OF_EWS_FLI1_FUSION_UP	0.822167	1
GOBP_PROTEASOME_MEDIATED_UBIQUITIN_DEPENDENT_PROTEIN_CATABOLIC_PROCESS	0.822172	1
HP_ABNORMAL_ULNAR_METAPHYSIS_MORPHOLOGY	0.822198	1
MIR367_5P	0.822205	1
GGAMTNNNNNTCCY_UNKNOWN	0.822215	1
GOCC_PROTON_TRANSPORTING_ATP_SYNTHASE_COMPLEX	0.822351	1
GSE37533_PPARG2_FOXP3_VS_FOXP3_TRANSDUCED_CD4_TCELL_DN	0.822426	1
GOBP_TETRAHYDROBIOPTERIN_METABOLIC_PROCESS	0.822452	1
GOBP_REGULATION_OF_SODIUM_ION_TRANSMEMBRANE_TRANSPORT	0.822474	1
HP_WRIST_HYPERMOBILITY	0.822522	1
GOERING_BLOOD_HDL_CHOLESTEROL_QTL_TRANS	0.82255	1
GOBP_REGULATION_OF_MAST_CELL_ACTIVATION_INVOLVED_IN_IMMUNE_RESPONSE	0.822569	1
HP_ABNORMAL_CARDIAC_BIOMARKER_TEST	0.822614	1
GOBP_VESTIBULOCOCHLEAR_NERVE_FORMATION	0.822629	1
GOCC_MYELIN_SHEATH	0.822637	1
GOBP_REGULATION_OF_CYTOSOLIC_CALCIUM_ION_CONCENTRATION	0.822642	1
OCT1_06	0.822644	1
MODULE_191	0.822667	1
LU_EZH2_TARGETS_DN	0.822733	1
GOBP_NEGATIVE_REGULATION_OF_CELLULAR_RESPONSE_TO_INSULIN_STIMULUS	0.822734	1
MIR3186_5P	0.822761	1
GSE2405_0H_VS_3H_A_PHAGOCYTOPHILUM_STIM_NEUTROPHIL_DN	0.822783	1
REACTOME_TURBULENT_OSCILLATORY_DISTURBED_FLOW_SHEAR_STRESS_ACTIVATES_SIGNALING_BY_PIEZO1_AND_INTEGRINS_IN_ENDOTHELIAL_CELLS	0.82282	1
GOBP_NEGATIVE_REGULATION_OF_GLIAL_CELL_APOPTOTIC_PROCESS	0.822833	1
NAKAMURA_TUMOR_ZONE_PERIPHERAL_VS_CENTRAL_DN	0.822846	1
MIR194_3P	0.822861	1
GOBP_NEGATIVE_REGULATION_OF_NUCLEOTIDE_CATABOLIC_PROCESS	0.822882	1
PAX2_01	0.822897	1
GOMF_CYSTEINE_TYPE_ENDOPEPTIDASE_ACTIVATOR_ACTIVITY_INVOLVED_IN_APOPTOTIC_PROCESS	0.822925	1
GSE3982_MAC_VS_BASOPHIL_DN	0.822936	1
MIR141_5P	0.822946	1
GSE15624_3H_VS_6H_HALOFUGINONE_TREATED_CD4_TCELL_UP	0.822954	1
GOBP_MEIOTIC_METAPHASE_CHROMOSOME_ALIGNMENT	0.823007	1
MA_MYELOID_DIFFERENTIATION_UP	0.823008	1
MIR581	0.823034	1
GOBP_REGULATION_OF_GLYCOLYTIC_PROCESS	0.823097	1
GOCC_ARP2_3_PROTEIN_COMPLEX	0.82314	1
GOBP_REGULATION_OF_CARDIAC_MUSCLE_CELL_MEMBRANE_POTENTIAL	0.823161	1
GOBP_PUTRESCINE_BIOSYNTHETIC_PROCESS	0.823176	1
GSE26669_CD4_VS_CD8_TCELL_IN_MLR_UP	0.823211	1
MIR3619_5P	0.82333	1
GSE21927_SPLENIC_VS_TUMOR_MONOCYTES_FROM_C26GM_TUMOROUS_MICE_BALBC_UP	0.823332	1
chr4q32	0.823375	1
FARDIN_HYPOXIA_9	0.823394	1
GOMF_AMP_BINDING	0.823429	1
GSE13547_CTRL_VS_ANTI_IGM_STIM_ZFX_KO_BCELL_2H_UP	0.823439	1
GSE43955_TH0_VS_TGFB_IL6_TH17_ACT_CD4_TCELL_10H_UP	0.823466	1
MIR1251_3P	0.82357	1
ATF_B	0.82357	1
RASHI_RESPONSE_TO_IONIZING_RADIATION_4	0.823609	1
GOBP_POSITIVE_REGULATION_OF_DNA_BIOSYNTHETIC_PROCESS	0.823658	1
HP_ABNORMAL_CIRCULATING_THYROGLOBULIN_CONCENTRATION	0.823669	1
MODULE_117	0.823713	1
HP_HODGKIN_LYMPHOMA	0.823757	1
GOBP_NEUROEPITHELIAL_CELL_DIFFERENTIATION	0.823826	1
GOBP_POSITIVE_REGULATION_OF_GLOMERULUS_DEVELOPMENT	0.823829	1
HP_ABNORMAL_EPIPHYSIS_MORPHOLOGY_OF_THE_PHALANGES_OF_THE_HAND	0.823849	1
HP_PUNCTATE_OPACIFICATION_OF_THE_CORNEA	0.823855	1
SCHERER_PBMC_APSV_WETVAX_AGE_18_32YO_5_TO_7DY_UP	0.823869	1
HP_PERSISTENT_EBV_VIREMIA	0.823892	1
GOBP_CUT_METABOLIC_PROCESS	0.823975	1
GOBP_GRANULOCYTE_ACTIVATION	0.824003	1
NAKAYA_PBMC_IMUVAC_MALE_AGE_14_27YO_1D_POSTBOOST_VS_0DY_PREIMM_TIV_UP	0.824085	1
GSE15330_HSC_VS_MEGAKARYOCYTE_ERYTHROID_PROGENITOR_IKAROS_KO_DN	0.824093	1
GOCC_COLLAGEN_TYPE_XI_TRIMER	0.824123	1
REACTOME_REGULATION_OF_CDH19_EXPRESSION_AND_FUNCTION	0.82415	1
GSE22886_NAIVE_TCELL_VS_DC_DN	0.824174	1
GOMF_TRANSCRIPTION_COACTIVATOR_ACTIVITY	0.824176	1
HP_ABSENT_PALMAR_CREASE	0.824178	1
chr1p34	0.82418	1
GOBP_NEGATIVE_REGULATION_OF_OXIDOREDUCTASE_ACTIVITY	0.824227	1
GOBP_NEPHRON_TUBULE_FORMATION	0.82426	1
GOBP_CO_TRANSCRIPTIONAL_RNA_3_END_PROCESSING_CLEAVAGE_AND_POLYADENYLATION_PATHWAY	0.824284	1
GOBP_IMPORT_ACROSS_PLASMA_MEMBRANE	0.824315	1
KOYAMA_SEMA3B_TARGETS_UP	0.824319	1
GOMF_TFIID_CLASS_TRANSCRIPTION_FACTOR_COMPLEX_BINDING	0.824334	1
HP_WEAK_CRY	0.824372	1
GSE33374_CD8_ALPHAALPHA_VS_ALPHABETA_CD161_HIGH_TCELL_UP	0.824387	1
AGCACTT_MIR93_MIR302A_MIR302B_MIR302C_MIR302D_MIR372_MIR373_MIR520E_MIR520A_MIR526B_MIR520B_MIR520C_MIR520D	0.824391	1
HOWLIN_CITED1_TARGETS_1_UP	0.824434	1
GOBP_POSITIVE_REGULATION_OF_PROTEIN_K63_LINKED_UBIQUITINATION	0.824449	1
WELCSH_BRCA1_TARGETS_DN	0.824458	1
HP_APLASIA_HYPOPLASIA_INVOLVING_BONES_OF_THE_FEET	0.824531	1
GOBP_GROWTH_PLATE_CARTILAGE_DEVELOPMENT	0.824535	1
GSE36095_WT_VS_HDAC9_KO_TREG_DN	0.824562	1
GSE20151_CTRL_VS_FUSOBACT_NUCLEATUM_NEUTROPHIL_DN	0.824597	1
SCHERER_PBMC_APSV_WETVAX_AGE_18_32YO_2_TO_4DY_UP	0.824606	1
GSE3203_WT_VS_IFNAR1_KO_INFLUENZA_INFECTED_LN_BCELL_UP	0.824645	1
GOMF_CALCIUM_SENSITIVE_GUANYLATE_CYCLASE_ACTIVATOR_ACTIVITY	0.824672	1
DANG_REGULATED_BY_MYC_UP	0.824676	1
MODULE_495	0.824773	1
MIR30B_3P	0.824775	1
PLASARI_TGFB1_TARGETS_10HR_UP	0.824785	1
HP_ABNORMALITY_OF_THE_SUPRAORBITAL_RIDGES	0.824856	1
GOBP_SPONTANEOUS_SYNAPTIC_TRANSMISSION	0.824873	1
GSE7348_UNSTIM_VS_LPS_STIM_MACROPHAGE_DN	0.824954	1
GOBP_POSITIVE_REGULATION_OF_PROTEIN_IMPORT_INTO_NUCLEUS	0.824976	1
CCTGTGA_MIR513	0.82498	1
WALLACE_PROSTATE_CANCER_UP	0.824991	1
MORF_CSNK1D	0.824996	1
ERBB2_UP.V1_UP	0.825039	1
GSE36888_UNTREATED_VS_IL2_TREATED_TCELL_17H_DN	0.825058	1
TCCAGAT_MIR5165P	0.825089	1
WP_TAR_SYNDROME	0.82509	1
GSE21063_3H_VS_16H_ANTI_IGM_STIM_NFATC1_KOBCELL_UP	0.825093	1
GOCC_BARR_BODY	0.825123	1
HP_IMPAIRED_DISTAL_PROPRIOCEPTION	0.825161	1
FREAC7_01	0.825173	1
REACTOME_SMAC_XIAP_REGULATED_APOPTOTIC_RESPONSE	0.825178	1
GOMF_ADENYLATE_CYCLASE_ACTIVATOR_ACTIVITY	0.825272	1
WEST_ADRENOCORTICAL_TUMOR_DN	0.825294	1
HP_DECREASED_CIRCULATING_VITAMIN_B12_CONCENTRATION	0.825311	1
WP_ONCOSTATIN_M_SIGNALING	0.825321	1
GOCC_OUTER_DYNEIN_ARM	0.825328	1
MIR6780B_3P	0.825335	1
GOBP_NEGATIVE_REGULATION_OF_MICROTUBULE_DEPOLYMERIZATION	0.825345	1
GOMF_OXIDOREDUCTASE_ACTIVITY_ACTING_ON_CH_OR_CH2_GROUPS	0.825358	1
MIR7704	0.825396	1
GOMF_CARBON_CARBON_LYASE_ACTIVITY	0.825408	1
GOMF_QUINONE_BINDING	0.825482	1
SU_HO_CONV_CENT_CHONDROSARCOMA_C3_CHONDROBLASTIC_OSTEOSARCOMA	0.825488	1
GSE1432_CTRL_VS_IFNG_1H_MICROGLIA_UP	0.825493	1
PEREZ_TP53_TARGETS	0.825545	1
CCAGGGG_MIR331	0.825552	1
GOBP_REGULATION_OF_SKELETAL_MUSCLE_CONTRACTION	0.825555	1
TOOKER_GEMCITABINE_RESISTANCE_DN	0.825556	1
GOBP_PRESYNAPTIC_ENDOCYTOSIS	0.825612	1
REACTOME_DEACTIVATION_OF_THE_BETA_CATENIN_TRANSACTIVATING_COMPLEX	0.825657	1
GOMF_MHC_CLASS_II_PROTEIN_COMPLEX_BINDING	0.825665	1
HP_ANGULATED_MUSCLE_FIBERS	0.825667	1
GOBP_NEUROTRANSMITTER_GATED_ION_CHANNEL_CLUSTERING	0.825675	1
HE_LIM_SUN_FETAL_LUNG_C2_DC3_CELL	0.825691	1
GOBP_CELL_CHEMOTAXIS	0.825692	1
KEGG_MEDICUS_VARIANT_MUTATION_INACTIVATED_OPTN_TO_PINK_PARKIN_MEDIATED_AUTOPHAGOSOME_FORMATION	0.825757	1
GOCC_TIGHT_JUNCTION	0.825804	1
GOBP_BONE_GROWTH	0.825812	1
GOBP_TRACHEA_FORMATION	0.82582	1
REACTOME_DISEASES_ASSOCIATED_WITH_SURFACTANT_METABOLISM	0.825843	1
GOBP_VITAMIN_B6_METABOLIC_PROCESS	0.825859	1
GOBP_NEGATIVE_REGULATION_OF_VIRAL_TRANSCRIPTION	0.825876	1
GOBP_CARDIAC_VENTRICLE_FORMATION	0.825922	1
GOBP_ERBB4_SIGNALING_PATHWAY	0.826029	1
KANG_DOXORUBICIN_RESISTANCE_UP	0.826045	1
HP_ABNORMAL_CEREBRAL_VEIN_MORPHOLOGY	0.826055	1
HOXC6_TARGET_GENES	0.826173	1
WP_NODLIKE_RECEPTOR_NLR_SIGNALING	0.826204	1
MARTENS_BOUND_BY_PML_RARA_FUSION	0.826249	1
HP_UNUSUAL_SKIN_INFECTION	0.826261	1
YIH_RESPONSE_TO_ARSENITE_C2	0.826284	1
MODULE_61	0.826325	1
GOCC_EUKARYOTIC_TRANSLATION_INITIATION_FACTOR_3_COMPLEX_EIF3M	0.826358	1
MIR7110_5P	0.826433	1
GOBP_CD4_POSITIVE_OR_CD8_POSITIVE_ALPHA_BETA_T_CELL_LINEAGE_COMMITMENT	0.826437	1
GSE37301_MULTIPOTENT_PROGENITOR_VS_PRO_BCELL_DN	0.826444	1
HP_ABSENCE_OF_LYMPH_NODE_GERMINAL_CENTER	0.826481	1
GSE11864_UNTREATED_VS_CSF1_IFNG_IN_MAC_DN	0.826511	1
ZHENG_FOXP3_TARGETS_UP	0.826538	1
MIR520G_5P	0.826547	1
GOBP_T_CELL_ANTIGEN_PROCESSING_AND_PRESENTATION	0.826586	1
WP_AUTOPHAGY	0.826627	1
GSE5589_UNSTIM_VS_45MIN_LPS_AND_IL10_STIM_MACROPHAGE_UP	0.826657	1
GOBP_NEGATIVE_REGULATION_OF_NATURAL_KILLER_CELL_ACTIVATION	0.826671	1
GOBP_NEGATIVE_REGULATION_OF_COMPLEMENT_ACTIVATION	0.826721	1
GOCC_COATED_VESICLE	0.826734	1
HP_NON_INFECTIOUS_MENINGITIS	0.826737	1
CATRRAGC_UNKNOWN	0.826741	1
MIR580_3P	0.826748	1
GOCC_SWI_SNF_COMPLEX	0.826765	1
GSE35825_UNTREATED_VS_IFNA_STIM_MACROPHAGE_DN	0.826827	1
MIR605_3P	0.826838	1
MIR875_3P	0.826839	1
MIR3910	0.826843	1
GSE2405_S_AUREUS_VS_A_PHAGOCYTOPHILUM_NEUTROPHIL_UP	0.826857	1
SU_HO_FOETAL_FEMUR_C1_RESTING_CHONDROCYTE	0.826869	1
CAO_BLOOD_FLUZONE_AGE_05_14YO_1DY_UP	0.826881	1
MIR1273H_5P	0.826898	1
WP_SULFATASE_AND_AROMATASE_PATHWAY	0.826906	1
GOMF_PHOSPHATIDYLINOSITOL_BINDING	0.826966	1
GOBP_CRANIAL_NERVE_MORPHOGENESIS	0.826992	1
NABA_MATRISOME_HIGHLY_METASTATIC_BREAST_CANCER_TUMOR_CELL_DERIVED	0.827043	1
HP_APLASIA_HYPOPLASIA_OF_THE_4TH_METACARPAL	0.827055	1
GOCC_LUMENAL_SIDE_OF_ENDOPLASMIC_RETICULUM_MEMBRANE	0.827099	1
BUSSLINGER_GASTRIC_PPP1R1B_POSITIVE_CELLS	0.827102	1
GOBP_LUNG_MORPHOGENESIS	0.827162	1
GOMF_LEUKOTRIENE_C4_SYNTHASE_ACTIVITY	0.827168	1
MODULE_453	0.827191	1
MATTIOLI_MULTIPLE_MYELOMA_SUBGROUPS	0.827211	1
SCHERER_PBMC_APSV_WETVAX_AGE_18_32YO_2_TO_4DY_DN	0.827213	1
MIR3135B	0.827249	1
HP_APLASIA_HYPOPLASIA_OF_THE_HUMERUS	0.827266	1
GSE6259_33D1_POS_VS_DEC205_POS_SPLENIC_DC_UP	0.827289	1
CLASPER_LYMPHATIC_VESSELS_DURING_METASTASIS_UP	0.827295	1
GRANDVAUX_IRF3_TARGETS_UP	0.827302	1
REACTOME_BETA_CATENIN_PHOSPHORYLATION_CASCADE	0.82732	1
GSE7768_OVA_ALONE_VS_OVA_WITH_MPL_IMMUNIZED_MOUSE_WHOLE_SPLEEN_6H_UP	0.827328	1
KEGG_MEDICUS_REFERENCE_FASLG_RIPK1_3_SIGNALING_PATHWAY	0.827342	1
GOBP_VOLUNTARY_MUSCULOSKELETAL_MOVEMENT	0.827384	1
SA_FAS_SIGNALING	0.827422	1
GSE17974_CTRL_VS_ACT_IL4_AND_ANTI_IL12_6H_CD4_TCELL_DN	0.827435	1
KEGG_DORSO_VENTRAL_AXIS_FORMATION	0.827456	1
GOBP_REGULATION_OF_FAT_CELL_PROLIFERATION	0.827467	1
GOBP_RESPONSE_TO_VITAMIN_A	0.827467	1
GOMF_PROTEIN_TRANSMEMBRANE_TRANSPORTER_ACTIVITY	0.827471	1
chr17p13	0.827478	1
GOBP_DETECTION_OF_STIMULUS	0.827478	1
GSE6259_33D1_POS_DC_VS_BCELL_UP	0.827499	1
GAVISH_3CA_METAPROGRAM_B_CELLS_INTERFERON	0.827523	1
GATA1_04	0.827549	1
GOBP_LONG_CHAIN_FATTY_ACID_IMPORT_INTO_CELL	0.827619	1
MIR6848_5P	0.827621	1
DESCARTES_FETAL_SPLEEN_STC2_TLX1_POSITIVE_CELLS	0.827634	1
GSE2935_UV_INACTIVATED_VS_LIVE_SENDAI_VIRUS_INF_MACROPHAGE_DN	0.827636	1
GOCC_ENDOPEPTIDASE_COMPLEX	0.827662	1
GOMF_EPHRIN_RECEPTOR_BINDING	0.827689	1
GOBP_MEMBRANE_REPOLARIZATION_DURING_VENTRICULAR_CARDIAC_MUSCLE_CELL_ACTION_POTENTIAL	0.827715	1
KEGG_AXON_GUIDANCE	0.827732	1
GOBP_RESPONSE_TO_PARATHYROID_HORMONE	0.82775	1
MIR218_1_3P	0.827804	1
HP_ABNORMAL_FETAL_GASTROINTESTINAL_SYSTEM_MORPHOLOGY	0.827833	1
HP_UPPER_LIMB_POSTURAL_TREMOR	0.82791	1
SENGUPTA_NASOPHARYNGEAL_CARCINOMA_DN	0.82799	1
GOMF_FLOPPASE_ACTIVITY	0.827997	1
BROWNE_HCMV_INFECTION_18HR_UP	0.828018	1
NAKAYA_B_CELL_FLUMIST_AGE_18_50YO_7DY_UP	0.828029	1
QUEREC_MODEL_PBMC_YF_17D_VACCINE_AGE_18_45_7DY_PREDICTIVE	0.828054	1
MIR559	0.828078	1
NAKAMURA_METASTASIS_MODEL_UP	0.828086	1
HP_SHOULDER_CONTRACTURE	0.82811	1
GSE42088_UNINF_VS_LEISHMANIA_INF_DC_24H_DN	0.828127	1
GOCC_ANNULATE_LAMELLAE	0.828141	1
YAO_TEMPORAL_RESPONSE_TO_PROGESTERONE_CLUSTER_8	0.828155	1
GOBP_REGULATION_OF_MITOCHONDRIAL_ELECTRON_TRANSPORT_NADH_TO_UBIQUINONE	0.828179	1
GOBP_LIPID_IMPORT_INTO_CELL	0.828179	1
BIOCARTA_AT1R_PATHWAY	0.828219	1
REACTOME_HEME_SIGNALING	0.828297	1
GNF2_FGR	0.828385	1
GSE12707_AT16L1_HYPOMORPH_VS_WT_THYMUS_DN	0.828393	1
GOBP_REGULATION_OF_PROTEIN_LOCALIZATION_TO_NUCLEUS	0.82846	1
BIOCARTA_LYMPHOCYTE_PATHWAY	0.828482	1
GSE11884_WT_VS_FURIN_KO_NAIVE_CD4_TCELL_UP	0.828496	1
FERRANDO_HOX11_NEIGHBORS	0.828514	1
APPEL_IMATINIB_RESPONSE	0.828514	1
GSE17721_CTRL_VS_GARDIQUIMOD_6H_BMDC_DN	0.828529	1
HP_ABNORMAL_SCROTAL_RUGATION	0.828543	1
WP_VITAMIN_D_METABOLISM	0.828551	1
DER_IFN_ALPHA_RESPONSE_UP	0.828572	1
GOBP_REGULATION_OF_MITOTIC_NUCLEAR_DIVISION	0.82858	1
BIOCARTA_RANKL_PATHWAY	0.828683	1
GOBP_NEGATIVE_REGULATION_OF_DNA_REPAIR	0.828718	1
GOBP_REGULATION_OF_GAMMA_DELTA_T_CELL_DIFFERENTIATION	0.828758	1
GOBP_REGULATION_OF_EXTRINSIC_APOPTOTIC_SIGNALING_PATHWAY	0.828765	1
GOBP_REGULATION_OF_GLIAL_CELL_DIFFERENTIATION	0.828767	1
GSE12963_UNINF_VS_ENV_AND_NEF_AND_VPR_DEFICIENT_HIV1_INF_CD4_TCELL_DN	0.82886	1
GOBP_POSITIVE_REGULATION_OF_SARCOMERE_ORGANIZATION	0.828916	1
GOMF_PEPTIDASE_ACTIVATOR_ACTIVITY_INVOLVED_IN_APOPTOTIC_PROCESS	0.82894	1
GOBP_STARTLE_RESPONSE	0.828942	1
HP_DECREASED_CIRCULATING_FREE_T4_CONCENTRATION	0.829012	1
GSE3982_MAST_CELL_VS_TH2_UP	0.829051	1
GSE2585_AIRE_KO_VS_WT_CD80_HIGH_MTEC_DN	0.829056	1
GOBP_INCLUSION_BODY_ASSEMBLY	0.829101	1
HP_CUTANEOUS_FINGER_SYNDACTYLY	0.829114	1
GOCC_NUCLEOTIDE_ACTIVATED_PROTEIN_KINASE_COMPLEX	0.829115	1
GSE3982_BASOPHIL_VS_NKCELL_UP	0.829147	1
MARIADASON_RESPONSE_TO_BUTYRATE_CURCUMIN_SULINDAC_TSA_2	0.829194	1
GOBP_REGULATION_OF_LYMPHOID_PROGENITOR_CELL_DIFFERENTIATION	0.829195	1
GSE42021_CD24INT_TREG_VS_CD24INT_TCONV_THYMUS_UP	0.829235	1
MIR4652_5P	0.829244	1
GOBP_CELLULAR_RESPONSE_TO_ALCOHOL	0.829271	1
FOXJ2_01	0.829315	1
GOMF_UBIQUITIN_LIKE_PROTEIN_CONJUGATING_ENZYME_BINDING	0.829322	1
HP_TIP_TOE_GAIT	0.829366	1
PID_NECTIN_PATHWAY	0.829451	1
GSE22611_NOD2_TRANSD_VS_CTRL_TRANSD_HEK293_MDP_STIM_2H_UP	0.82947	1
HP_LARGE_FACE	0.829473	1
MODULE_530	0.829488	1
GOBP_MULTICELLULAR_ORGANISMAL_MOVEMENT	0.829517	1
PECE_MAMMARY_STEM_CELL_UP	0.829546	1
MODULE_96	0.829557	1
GOMF_VASCULAR_ENDOTHELIAL_GROWTH_FACTOR_BINDING	0.829584	1
ZSCAN5B_TARGET_GENES	0.829605	1
REACTOME_CDH11_HOMOTYPIC_AND_HETEROTYPIC_INTERACTIONS	0.829713	1
ZHU_CMV_24_HR_DN	0.829725	1
REACTOME_IKBA_VARIANT_LEADS_TO_EDA_ID	0.829726	1
HP_SHALLOW_ACETABULAR_FOSSAE	0.829777	1
BUSSLINGER_DUODENAL_BCHE_CELLS	0.829812	1
MIR369_3P	0.829827	1
DESCARTES_MAIN_FETAL_LYMPHOID_CELLS	0.829834	1
WP_FOCAL_ADHESION	0.829849	1
GSE10240_CTRL_VS_IL17_STIM_PRIMARY_BRONCHIAL_EPITHELIAL_CELLS_DN	0.829868	1
GOBP_POSITIVE_REGULATION_OF_PROTEIN_SECRETION	0.829889	1
WP_MIRNA_ROLE_IN_IMMUNE_RESPONSE_IN_SEPSIS	0.829965	1
GOMF_NUCLEAR_VITAMIN_D_RECEPTOR_BINDING	0.829981	1
YU_MYC_TARGETS_DN	0.830008	1
GOCC_PALMITOYLTRANSFERASE_COMPLEX	0.830015	1
MIR326	0.830035	1
MIR6792_5P	0.830042	1
GOBP_NK_T_CELL_DIFFERENTIATION	0.830052	1
KEGG_MEDICUS_VARIANT_MLL_ENL_FUSION_TO_TRANSCRIPTIONAL_ACTIVATION	0.830077	1
GSE19198_CTRL_VS_IL21_TREATED_TCELL_6H_DN	0.830091	1
HP_THIRD_TRIMESTER_ONSET	0.830095	1
GOBP_SUBSTANTIA_NIGRA_DEVELOPMENT	0.830096	1
GOBP_PROTEIN_DESTABILIZATION	0.830167	1
COLIN_PILOCYTIC_ASTROCYTOMA_VS_GLIOBLASTOMA_UP	0.830224	1
HP_APLASIA_HYPOPLASIA_OF_THE_PUBIC_BONE	0.830229	1
HP_APLASIA_HYPOPLASIA_OF_THE_2ND_METACARPAL	0.830272	1
WEBER_METHYLATED_HCP_IN_SPERM_UP	0.830307	1
GOMF_GLUCURONOSYL_N_ACETYLGALACTOSAMINYL_PROTEOGLYCAN_4_BETA_N_ACETYLGALACTOSAMINYLTRANSFERASE_ACTIVITY	0.830338	1
STREICHER_LSM1_TARGETS_UP	0.830364	1
TURASHVILI_BREAST_LOBULAR_CARCINOMA_VS_LOBULAR_NORMAL_DN	0.830372	1
GOBP_PROTEIN_LOCALIZATION_TO_NUCLEAR_ENVELOPE	0.830374	1
AUTS2_TARGET_GENES	0.830397	1
HP_ABNORMAL_FOURTH_TOE_MORPHOLOGY	0.830412	1
GSE22886_DC_VS_MONOCYTE_DN	0.830425	1
FRANCO_BLOOD_SANOFI_PASTEUR_SA_INACTIVATED_INFLUENZA_VACCINE_CORRELATED_WITH_ANTIBODY_RESPONSE_AGE_18_40YO_1DY_POSITIVE	0.83043	1
CAGCACT_MIR5123P	0.830439	1
FREAC3_01	0.830498	1
GSE25146_UNSTIM_VS_HELIOBACTER_PYLORI_LPS_STIM_AGS_CELL_DN	0.830499	1
MIR3714	0.830534	1
GOMF_ENDOPEPTIDASE_REGULATOR_ACTIVITY	0.830538	1
DURCHDEWALD_SKIN_CARCINOGENESIS_DN	0.830647	1
GOBP_REGULATION_OF_PLATELET_DERIVED_GROWTH_FACTOR_RECEPTOR_SIGNALING_PATHWAY	0.830663	1
WP_CELL_INTERACTIONS_IN_PANCREATIC_CANCER_MICROENVIRONMENT	0.830673	1
MIR1911_3P	0.830698	1
HP_NEONATAL_BREATHING_DYSREGULATION	0.830704	1
QIU_PBMC_HEPTATITIS_B_SURFACE_ANTIGEN_AGE_UNDER50_NON_RESPONDERS_VS_RESPONDERS_0DY_UP	0.830709	1
HE_LIM_SUN_FETAL_LUNG_C5_CD5_NEG_MATURE_B_CELL	0.830791	1
MIR9851_3P	0.830812	1
GSE3982_MAST_CELL_VS_TH1_DN	0.830817	1
HP_AGENESIS_OF_CENTRAL_INCISOR	0.830819	1
GOBP_AXONAL_FASCICULATION	0.830993	1
HP_HYPOPLASTIC_PHILTRUM	0.831031	1
MIR496	0.831056	1
GOBP_CARDIAC_RIGHT_VENTRICLE_MORPHOGENESIS	0.831058	1
ICHIBA_GRAFT_VERSUS_HOST_DISEASE_D7_DN	0.831091	1
GSE11961_MEMORY_BCELL_DAY7_VS_PLASMA_CELL_DAY7_DN	0.831115	1
BIOCARTA_ATM_PATHWAY	0.831116	1
GOBP_T_CELL_HOMEOSTASIS	0.831138	1
PID_RHODOPSIN_PATHWAY	0.831209	1
GOBP_SEX_CHROMOSOME_DOSAGE_COMPENSATION	0.831216	1
GSE22886_NAIVE_BCELL_VS_DC_UP	0.831221	1
GSE9650_GP33_VS_GP276_LCMV_SPECIFIC_EXHAUSTED_CD8_TCELL_DN	0.831243	1
HP_ABNORMAL_T_CELL_SUBSET_DISTRIBUTION	0.831323	1
GOBP_CELLULAR_RESPONSE_TO_CAFFEINE	0.831395	1
WP_15Q112_COPY_NUMBER_VARIATION_SYNDROME	0.831471	1
MIR7111_5P	0.831514	1
HP_WIDE_INTERMAMILLARY_DISTANCE	0.83154	1
GOBP_SEROTONIN_METABOLIC_PROCESS	0.831566	1
GOBP_RESPONSE_TO_NEMATODE	0.831579	1
PID_SYNDECAN_2_PATHWAY	0.831637	1
TRAVAGLINI_LUNG_NONCLASSICAL_MONOCYTE_CELL	0.831759	1
KAECH_NAIVE_VS_MEMORY_CD8_TCELL_DN	0.831767	1
GSE19198_CTRL_VS_IL21_TREATED_TCELL_24H_DN	0.831887	1
HP_LATERAL_VENTRICLE_DILATATION	0.83191	1
FAN_EMBRYONIC_CTX_BIG_GROUPS_MICROGLIA	0.831912	1
GOBP_CARBOHYDRATE_DERIVATIVE_METABOLIC_PROCESS	0.83193	1
GSE17721_PAM3CSK4_VS_GADIQUIMOD_6H_BMDC_DN	0.831976	1
MIR4421	0.831995	1
GOBP_REGULATION_OF_CHEMOTAXIS	0.832022	1
GOBP_EPITHELIAL_FLUID_TRANSPORT	0.832033	1
REACTOME_NTRK2_ACTIVATES_RAC1	0.832037	1
GSE43955_1H_VS_42H_ACT_CD4_TCELL_DN	0.832059	1
HALLMARK_COAGULATION	0.83206	1
GOBP_POSITIVE_REGULATION_OF_T_HELPER_17_CELL_LINEAGE_COMMITMENT	0.83206	1
WP_NOCGMPPKG_MEDIATED_NEUROPROTECTION	0.832062	1
GSE37605_TREG_VS_TCONV_NOD_FOXP3_FUSION_GFP_UP	0.832063	1
GOBP_POSITIVE_REGULATION_OF_CD4_POSITIVE_ALPHA_BETA_T_CELL_ACTIVATION	0.832097	1
GSE38681_WT_VS_LYL1_KO_LYMPHOID_PRIMED_MULTIPOTENT_PROGENITOR_DN	0.832103	1
GSE17974_IL4_AND_ANTI_IL12_VS_UNTREATED_4H_ACT_CD4_TCELL_DN	0.832115	1
GOCC_FILAMENTOUS_ACTIN	0.832137	1
GSE22432_MULTIPOTENT_PROGENITOR_VS_PDC_UP	0.83215	1
VALK_AML_CLUSTER_10	0.832157	1
HP_SEVERELY_REDUCED_VISUAL_ACUITY	0.832185	1
GOBP_RESPONSE_TO_TUMOR_NECROSIS_FACTOR	0.832186	1
GOBP_CELLULAR_RESPONSE_TO_VIRUS	0.83221	1
HP_CHONDROSARCOMA	0.832238	1
REACTOME_SCAVENGING_BY_CLASS_F_RECEPTORS	0.832292	1
GOMF_DELTA_CATENIN_BINDING	0.83231	1
FAN_OVARY_CL9_PUTATIVE_APOPTOTIC_ENDOTHELIAL_CELL	0.832327	1
MODULE_165	0.832329	1
GOBP_NEUTROPHIL_DEGRANULATION	0.832346	1
NR1D1_TARGET_GENES	0.832375	1
GOCC_CD95_DEATH_INDUCING_SIGNALING_COMPLEX	0.832428	1
MIR4632_5P	0.832433	1
ATAAGCT_MIR21	0.832437	1
GOBP_EMBRYONIC_HEMOPOIESIS	0.832441	1
GSE1448_CTRL_VS_ANTI_VBETA5_DP_THYMOCYTE_UP	0.832446	1
GOMF_UBIQUITIN_CONJUGATING_ENZYME_BINDING	0.832462	1
HP_PENILE_FRECKLING	0.832467	1
PID_HIF1_TFPATHWAY	0.832482	1
GCACTTT_MIR175P_MIR20A_MIR106A_MIR106B_MIR20B_MIR519D	0.832483	1
GOCC_SORTING_ENDOSOME	0.832531	1
GOBP_NEGATIVE_REGULATION_OF_SYSTEMIC_ARTERIAL_BLOOD_PRESSURE	0.832585	1
HP_MICROCEPHALIC_SPERM_HEAD	0.832675	1
GOBP_SYMPATHETIC_NEURON_PROJECTION_EXTENSION	0.832728	1
BIOCARTA_CALCINEURIN_PATHWAY	0.832743	1
GOMF_P_TYPE_POTASSIUM_TRANSMEMBRANE_TRANSPORTER_ACTIVITY	0.832768	1
GROSS_HYPOXIA_VIA_HIF1A_ONLY	0.83277	1
MALONEY_RESPONSE_TO_17AAG_UP	0.83287	1
GOBP_REGULATION_OF_PLASMA_MEMBRANE_ORGANIZATION	0.832877	1
MIR129_5P	0.832888	1
HE_LIM_SUN_FETAL_LUNG_C0_LATE_MESOTHELIAL_CELL	0.832892	1
REACTOME_CASPASE_ACTIVATION_VIA_DEATH_RECEPTORS_IN_THE_PRESENCE_OF_LIGAND	0.832902	1
MIR3618	0.832945	1
REACTOME_BRANCHED_CHAIN_AMINO_ACID_CATABOLISM	0.832966	1
GSE30971_2H_VS_4H_LPS_STIM_MACROPHAGE_WBP7_KO_DN	0.832999	1
GSE25147_UNSTIM_VS_HELIOBACTER_PYLORI_LPS_STIM_MKN45_CELL_DN	0.833013	1
GOMF_PROTEIN_SERINE_THREONINE_KINASE_BINDING	0.833059	1
GOBP_REGULATION_OF_PROTEIN_SUMOYLATION	0.833064	1
CUI_DEVELOPING_HEART_C3_FIBROBLAST_LIKE_CELL	0.833071	1
GOMF_GANGLIOSIDE_BINDING	0.833111	1
GOBP_TRANSLATIONAL_INITIATION	0.833117	1
HP_APLASIA_HYPOPLASIA_INVOLVING_THE_SHOULDER_MUSCULATURE	0.833175	1
HP_WRIST_DROP	0.833198	1
GSE19401_UNSTIM_VS_RETINOIC_ACID_AND_PAM2CSK4_STIM_FOLLICULAR_DC_UP	0.833225	1
GOBP_REGULATION_OF_PROTEIN_LOCALIZATION_TO_NUCLEOLUS	0.833246	1
GOBP_PROTEIN_DESUMOYLATION	0.833256	1
GOBP_NEGATIVE_REGULATION_OF_PHOSPHOLIPID_METABOLIC_PROCESS	0.833284	1
REACTOME_EPHRIN_SIGNALING	0.833369	1
ZHANG_FH_DEFICIENT_RCC_TUMOR_VS_NORMAL_DN	0.83339	1
GSE17974_0H_VS_72H_IN_VITRO_ACT_CD4_TCELL_UP	0.833411	1
WP_CALCIUM_MEDIATED_TCELL_APOPTOSIS_INVOLVED_IN_INCLUSION_BODY_MYOSITIS	0.833462	1
HP_ABNORMALITY_OF_THUMB_PHALANX	0.833492	1
GOBP_MAMMARY_GLAND_MORPHOGENESIS	0.833499	1
GSE3982_EFF_MEMORY_CD4_TCELL_VS_TH2_DN	0.833528	1
GOCC_SARCOPLASM	0.833528	1
MIDORIKAWA_AMPLIFIED_IN_LIVER_CANCER	0.833536	1
GSE2770_IL12_VS_TGFB_AND_IL12_TREATED_ACT_CD4_TCELL_2H_DN	0.833551	1
GSE1460_NAIVE_CD4_TCELL_ADULT_BLOOD_VS_THYMIC_STROMAL_CELL_UP	0.833562	1
GOBP_PHOSPHATIDYLCHOLINE_CATABOLIC_PROCESS	0.833715	1
GSE11924_TFH_VS_TH17_CD4_TCELL_DN	0.833734	1
WP_COVID19_ADVERSE_OUTCOME_PATHWAY	0.833758	1
BERENJENO_TRANSFORMED_BY_RHOA_DN	0.833767	1
WP_SERINE_METABOLISM	0.833774	1
MODULE_12	0.833812	1
KEGG_MEDICUS_REFERENCE_RTK_PLCG_ITPR_SIGNALING_PATHWAY	0.833887	1
GOBP_PROTON_MOTIVE_FORCE_DRIVEN_ATP_SYNTHESIS	0.833888	1
KEGG_PROTEASOME	0.833954	1
DURANTE_ADULT_OLFACTORY_NEUROEPITHELIUM_RESPIRATORY_CILIATED_CELLS	0.833977	1
MIR6865_5P	0.834025	1
GSE5542_IFNA_VS_IFNA_AND_IFNG_TREATED_EPITHELIAL_CELLS_6H_DN	0.834028	1
HP_DEEP_ANTERIOR_CHAMBER	0.834064	1
ASH1L_TARGET_GENES	0.834071	1
SVIL_TARGET_GENES	0.834133	1
GOBP_GLYCEROPHOSPHOLIPID_CATABOLIC_PROCESS	0.83419	1
HP_CHORIORETINAL_HYPOPIGMENTATION	0.834205	1
GOBP_NEGATIVE_REGULATION_OF_ANDROGEN_RECEPTOR_SIGNALING_PATHWAY	0.834243	1
VDR_Q6	0.834253	1
GSE20500_RETINOIC_ACID_VS_RARA_ANTAGONIST_TREATED_CD4_TCELL_UP	0.834291	1
GOBP_REGULATION_OF_PHAGOCYTOSIS	0.834308	1
AAGCACT_MIR520F	0.834331	1
HP_NARROW_FORAMEN_OBTURATORIUM	0.834353	1
GOMF_PHOSPHORYLATION_DEPENDENT_PROTEIN_BINDING	0.834382	1
RBM17_TARGET_GENES	0.834416	1
WP_HIF1A_AND_PPARG_IN_HYPERTROPHIC_CARDIOMYOPATHY	0.834443	1
LIU_PROSTATE_CANCER_UP	0.834456	1
GOBP_REGULATION_OF_PROTEIN_SECRETION	0.834469	1
GOBP_CELLULAR_RESPONSE_TO_PROSTAGLANDIN_E_STIMULUS	0.834504	1
WP_LEPTIN_SIGNALING	0.834508	1
MARTIN_NFKB_TARGETS_DN	0.834516	1
MIR6884_3P	0.83453	1
HP_BILIARY_TRACT_ABNORMALITY	0.834567	1
HP_ABNORMAL_RESPIRATORY_MOTILE_CILIUM_PHYSIOLOGY	0.834592	1
HP_HYPOPLASTIC_NIPPLES	0.834633	1
GSE34156_NOD2_LIGAND_VS_TLR1_TLR2_LIGAND_6H_TREATED_MONOCYTE_UP	0.834686	1
WP_SELECTIVE_EXPRESSION_OF_CHEMOKINE_RECEPTORS_DURING_TCELL_POLARIZATION	0.834761	1
GNF2_MCL1	0.834765	1
PID_AURORA_A_PATHWAY	0.834797	1
HP_MULTIPLE_GASTRIC_POLYPS	0.834805	1
GOBP_HEME_B_METABOLIC_PROCESS	0.83493	1
PID_A6B1_A6B4_INTEGRIN_PATHWAY	0.834954	1
FAN_OVARY_CL5_HEALTHY_SELECTABLE_FOLLICLE_THECAL_CELL	0.834978	1
GOBP_INTERLEUKIN_2_PRODUCTION	0.835035	1
GSE16385_UNTREATED_VS_12H_ROSIGLITAZONE_IFNG_TNF_TREATED_MACROPHAGE_UP	0.835055	1
GAVISH_3CA_MALIGNANT_METAPROGRAM_16_MES_GLIOMA	0.835067	1
KEGG_MEDICUS_REFERENCE_CXCL12_CXCR4_PKC_ERK_SIGNALING_PATHAWAY	0.835107	1
GOBP_ANIMAL_ORGAN_MATURATION	0.835114	1
MARTINEZ_TP53_TARGETS_UP	0.83513	1
HP_HYPOPLASIA_OF_THE_PHALANGES_OF_THE_TOES	0.835131	1
GSE43955_TH0_VS_TGFB_IL6_TH17_ACT_CD4_TCELL_10H_DN	0.835132	1
GOBP_REGULATION_OF_CELL_GROWTH_INVOLVED_IN_CARDIAC_MUSCLE_CELL_DEVELOPMENT	0.835139	1
GOBP_REGULATION_OF_OSTEOCLAST_DIFFERENTIATION	0.835142	1
PID_LPA4_PATHWAY	0.835151	1
YANG_BREAST_CANCER_ESR1_BULK_DN	0.835156	1
GSE19923_HEB_KO_VS_HEB_AND_E2A_KO_DP_THYMOCYTE_DN	0.835164	1
HALLMARK_NOTCH_SIGNALING	0.835188	1
REACTOME_WAX_AND_PLASMALOGEN_BIOSYNTHESIS	0.835204	1
GOMF_PROTON_CHANNEL_ACTIVITY	0.835321	1
GOBP_ERBB4_ERBB4_SIGNALING_PATHWAY	0.835324	1
HU_FETAL_RETINA_HORIZONTAL	0.835344	1
HP_ABNORMAL_LIGHT_AND_DARK_ADAPTED_ELECTRORETINOGRAM	0.83537	1
GLI1_TARGET_GENES	0.835455	1
GSE13229_IMM_VS_INTMATURE_NKCELL_UP	0.835499	1
GSE3982_BASOPHIL_VS_TH2_UP	0.835521	1
GOBP_GOLGI_VESICLE_BUDDING	0.835542	1
GOBP_NON_CANONICAL_WNT_SIGNALING_PATHWAY	0.835547	1
HP_ABNORMAL_SERUM_BILE_ACID_CONCENTRATION	0.835558	1
GSE7219_WT_VS_NIK_NFKB2_KO_DC_DN	0.835558	1
GOBP_REGULATION_OF_GAP_JUNCTION_ASSEMBLY	0.835567	1
REACTOME_NEF_MEDIATES_DOWN_MODULATION_OF_CELL_SURFACE_RECEPTORS_BY_RECRUITING_THEM_TO_CLATHRIN_ADAPTERS	0.835572	1
GOBP_ENTERIC_NERVOUS_SYSTEM_DEVELOPMENT	0.835587	1
GOBP_AROMATIC_AMINO_ACID_METABOLIC_PROCESS	0.835595	1
GOBP_PLASMA_MEMBRANE_TUBULATION	0.835628	1
IGLESIAS_E2F_TARGETS_DN	0.835635	1
GOMF_CARBOXY_LYASE_ACTIVITY	0.835669	1
GSE11057_PBMC_VS_MEM_CD4_TCELL_UP	0.835671	1
GSE46606_UNSTIM_VS_CD40L_IL2_IL5_1DAY_STIMULATED_IRF4_KO_BCELL_UP	0.835678	1
GSE28737_FOLLICULAR_VS_MARGINAL_ZONE_BCELL_BCL6_HET_UP	0.835728	1
GOBP_PEPTIDYL_HISTIDINE_MODIFICATION	0.835779	1
GAVISH_3CA_MALIGNANT_METAPROGRAM_39_METAL_RESPONSE	0.835801	1
HP_INCREASED_RED_BLOOD_CELL_MASS	0.835857	1
GSE24574_NAIVE_VS_TCONV_CD4_TCELL_UP	0.835877	1
GOMF_MUTSALPHA_COMPLEX_BINDING	0.835928	1
MIR6862_5P	0.83594	1
GSE22935_24H_VS_48H_MBOVIS_BCG_STIM_MYD88_KO_MACROPHAGE_DN	0.835954	1
HP_DECREASED_TESTICULAR_SIZE	0.835979	1
RLF_TARGET_GENES	0.836016	1
MORF_MTA1	0.836021	1
HP_ABNORMAL_NUMBER_OF_GRANULOCYTE_PRECURSORS	0.836024	1
REACTOME_RETROGRADE_TRANSPORT_AT_THE_TRANS_GOLGI_NETWORK	0.836064	1
GOCC_NUCLEAR_OUTER_MEMBRANE	0.836075	1
ELVIDGE_HYPOXIA_UP	0.836089	1
PASQUALUCCI_LYMPHOMA_BY_GC_STAGE_UP	0.836099	1
BIOCARTA_HBX_PATHWAY	0.836141	1
GOBP_POSITIVE_REGULATION_OF_CYTOKINE_PRODUCTION_INVOLVED_IN_IMMUNE_RESPONSE	0.836152	1
HP_CONE_SHAPED_METACARPAL_EPIPHYSES	0.836234	1
GOBP_SMOOTH_MUSCLE_CELL_MATRIX_ADHESION	0.836244	1
METHYLCYTOSINE_DIOXYGENASE_TET_UNIPROT_A0A023HHK9_UNREVIEWED_TARGET_GENES	0.836289	1
MIR648	0.836319	1
HP_PANCYTOPENIA	0.83633	1
HP_REDUCED_AMPLITUDE_OF_DARK_ADAPTED_BRIGHT_FLASH_ELECTRORETINOGRAM_A_WAVE	0.836363	1
RAY_TARGETS_OF_P210_BCR_ABL_FUSION_UP	0.836417	1
MORF_MBD4	0.836451	1
GOBP_POLYSACCHARIDE_CATABOLIC_PROCESS	0.836473	1
GOMF_GLYCINE_N_ACYLTRANSFERASE_ACTIVITY	0.836475	1
HP_NON_OBSTRUCTIVE_AZOOSPERMIA	0.836477	1
GOBP_RESPONSE_TO_VIRUS	0.836484	1
GOBP_POSITIVE_REGULATION_OF_STEM_CELL_POPULATION_MAINTENANCE	0.836602	1
MODULE_182	0.836618	1
GOBP_NEGATIVE_REGULATION_OF_MRNA_CATABOLIC_PROCESS	0.836625	1
GOBP_SYNAPTIC_VESICLE_BUDDING	0.836633	1
PAX7_TARGET_GENES	0.836633	1
MOOTHA_MITOCHONDRIA	0.836663	1
WP_WNT_SIGNALING	0.836673	1
HU_ANGIOGENESIS_UP	0.836674	1
HP_EPIPHORA	0.836709	1
GOBP_GOLGI_TO_PLASMA_MEMBRANE_TRANSPORT	0.836754	1
GSE24634_TREG_VS_TCONV_POST_DAY3_IL4_CONVERSION_UP	0.836785	1
HP_THICK_NASAL_ALAE	0.83679	1
HP_CHOLANGITIS	0.836799	1
REACTOME_UPTAKE_AND_FUNCTION_OF_ANTHRAX_TOXINS	0.836808	1
BRCA1_DN.V1_UP	0.836919	1
GOBP_MYOBLAST_FUSION_INVOLVED_IN_SKELETAL_MUSCLE_REGENERATION	0.836933	1
RADAEVA_RESPONSE_TO_IFNA1_DN	0.836933	1
KEGG_MEDICUS_REFERENCE_CXCR4_GNB_G_RAC_SIGNALING_PATHWAY	0.837017	1
HP_ABNORMAL_HUMERAL_METAPHYSIS_MORPHOLOGY	0.837089	1
GSE39152_CD103_NEG_VS_POS_MEMORY_CD8_TCELL_DN	0.837118	1
MIR381_5P	0.837123	1
GSE36891_UNSTIM_VS_PAM_TLR2_STIM_PERITONEAL_MACROPHAGE_DN	0.837196	1
GOMF_HIGH_VOLTAGE_GATED_CALCIUM_CHANNEL_ACTIVITY	0.837331	1
GSE17974_IL4_AND_ANTI_IL12_VS_UNTREATED_48H_ACT_CD4_TCELL_UP	0.837395	1
NABA_MATRISOME_ASSOCIATED	0.837458	1
GOMF_GAP_JUNCTION_HEMI_CHANNEL_ACTIVITY	0.837466	1
GOBP_REGULATION_OF_MACROPHAGE_FUSION	0.837484	1
GOBP_CELLULAR_RESPONSE_TO_NITROGEN_COMPOUND	0.837487	1
GOCC_DOPAMINERGIC_SYNAPSE	0.837499	1
VART_KSHV_INFECTION_ANGIOGENIC_MARKERS_UP	0.837533	1
FLETCHER_PBMC_BCG_10W_INFANT_BCG_STIMULATED_VS_UNSTIMULATED_10W_DN	0.83756	1
GOBP_SNRNA_METABOLIC_PROCESS	0.837632	1
BIOCARTA_SUMO_PATHWAY	0.837632	1
HP_DECREASED_FERTILITY	0.837679	1
HE_LIM_SUN_FETAL_LUNG_C7_LATE_SCHWANN_CELL	0.837718	1
GOMF_OXIDOREDUCTASE_ACTIVITY_ACTING_ON_A_SULFUR_GROUP_OF_DONORS_OXYGEN_AS_ACCEPTOR	0.837733	1
MORF_RAC1	0.837743	1
GOCC_ACTIN_BASED_CELL_PROJECTION	0.837806	1
HP_ABNORMAL_SUBCLAVIAN_ARTERY_MORPHOLOGY	0.837852	1
KEGG_MEDICUS_REFERENCE_CONDENSIN_LOADING	0.837868	1
GOMF_OXIDOREDUCTASE_ACTIVITY_ACTING_ON_DIPHENOLS_AND_RELATED_SUBSTANCES_AS_DONORS	0.837907	1
HASLINGER_B_CLL_WITH_MUTATED_VH_GENES	0.837914	1
HP_UNDERFOLDED_HELIX	0.837951	1
MIR449A	0.837963	1
GSE5589_IL6_KO_VS_IL10_KO_LPS_STIM_MACROPHAGE_180MIN_DN	0.837967	1
GOBP_NEGATIVE_REGULATION_OF_ACUTE_INFLAMMATORY_RESPONSE_TO_ANTIGENIC_STIMULUS	0.837984	1
MODULE_431	0.837996	1
GSE23695_CD57_POS_VS_NEG_NK_CELL_DN	0.838089	1
GSE30971_CTRL_VS_LPS_STIM_MACROPHAGE_WBP7_KO_4H_UP	0.838097	1
SPIRA_SMOKERS_LUNG_CANCER_DN	0.838101	1
GSE2706_R848_VS_R848_AND_LPS_2H_STIM_DC_DN	0.838132	1
ERWIN_COHEN_PBMC_TC_83_AGE_18_45YO_NON_RESPONDERS_PREVIOUSLY_IMMUNIZED_24HR_DEG_CANONICAL_PATHWAY_MEMBERS_DN	0.838158	1
MULLIGHAN_NPM1_SIGNATURE_3_DN	0.838243	1
GSE40277_EOS_AND_LEF1_TRANSDUCED_VS_GATA1_AND_SATB1_TRANSDUCED_CD4_TCELL_UP	0.83826	1
GOBP_REGULATION_OF_AMYLOID_PRECURSOR_PROTEIN_CATABOLIC_PROCESS	0.838274	1
GOBP_REGULATION_OF_MONOCYTE_CHEMOTAXIS	0.838275	1
GSE17721_PAM3CSK4_VS_CPG_2H_BMDC_DN	0.838342	1
PARK_HSC_VS_MULTIPOTENT_PROGENITORS_DN	0.838409	1
GOBP_POSITIVE_REGULATION_OF_SYNAPTIC_VESICLE_EXOCYTOSIS	0.838432	1
GOMF_PHOSPHOLIPASE_BINDING	0.838454	1
FONTAINE_THYROID_TUMOR_UNCERTAIN_MALIGNANCY_UP	0.838488	1
GOBP_VITAMIN_A_METABOLIC_PROCESS	0.838496	1
GOMF_INORGANIC_DIPHOSPHATE_PHOSPHATASE_ACTIVITY	0.83857	1
HP_URETHRAL_FISTULA	0.838583	1
HP_URETHROVAGINAL_FISTULA	0.838583	1
REACTOME_EGR2_AND_SOX10_MEDIATED_INITIATION_OF_SCHWANN_CELL_MYELINATION	0.838601	1
MORF_GMPS	0.838612	1
HP_DEEP_VENOUS_THROMBOSIS	0.838717	1
E47_02	0.838722	1
GOBP_NEGATIVE_REGULATION_OF_MEMBRANE_POTENTIAL	0.838728	1
KEGG_MEDICUS_PATHOGEN_KSHV_VFLIP_TO_NFKB_SIGNALING_PATHWAY	0.838753	1
GSE25123_IL4_VS_IL4_AND_ROSIGLITAZONE_STIM_PPARG_KO_MACROPHAGE_DAY10_UP	0.83879	1
GOMF_INTRAMEMBRANE_LIPID_TRANSPORTER_ACTIVITY	0.83884	1
HP_EEG_WITH_FRONTAL_EPILEPTIFORM_DISCHARGES	0.838859	1
HP_ELEVATED_MEAN_ARTERIAL_PRESSURE	0.838863	1
GOMF_DOUBLE_STRANDED_RNA_BINDING	0.83887	1
WP_NITRIC_OXIDE_METABOLISM_IN_CYSTIC_FIBROSIS	0.838872	1
GSE43955_1H_VS_60H_ACT_CD4_TCELL_WITH_TGFB_IL6_DN	0.838878	1
HP_THYROID_ADENOMA	0.838909	1
GOBP_AMINOGLYCAN_BIOSYNTHETIC_PROCESS	0.838914	1
GSE41176_WT_VS_TAK1_KO_ANTI_IGM_STIM_BCELL_6H_DN	0.838929	1
GOBP_EMBRYONIC_BRAIN_DEVELOPMENT	0.838992	1
VERHAAK_GLIOBLASTOMA_MESENCHYMAL	0.839027	1
GSE7509_UNSTIM_VS_FCGRIIB_STIM_MONOCYTE_UP	0.839112	1
PURBEY_TARGETS_OF_CTBP1_AND_SATB1_UP	0.839116	1
GOBP_REGULATION_OF_STRESS_GRANULE_ASSEMBLY	0.839131	1
GOBP_AXIS_ELONGATION	0.839177	1
BIOCARTA_IL10_PATHWAY	0.839178	1
GOMF_PEPTIDE_ANTIGEN_BINDING	0.839183	1
GSE13306_LAMINA_PROPRIA_VS_SPLEEN_TREG_DN	0.839216	1
NIKOLSKY_BREAST_CANCER_12Q13_Q21_AMPLICON	0.839235	1
SHIPP_DLBCL_VS_FOLLICULAR_LYMPHOMA_UP	0.839256	1
GOMF_CALCIUM_DEPENDENT_PROTEIN_SERINE_THREONINE_PHOSPHATASE_ACTIVITY	0.839272	1
GOBP_INTRACELLULAR_OXYGEN_HOMEOSTASIS	0.839275	1
GOBP_VESICLE_LOCALIZATION	0.839289	1
GOBP_VIRAL_PROCESS	0.839352	1
KEGG_MEDICUS_VARIANT_MUTATION_INACTIVATED_VCP_TO_26S_PROTEASOME_MEDIATED_PROTEIN_DEGRADATION	0.839352	1
CHANG_POU5F1_TARGETS_DN	0.839417	1
WP_NONALCOHOLIC_FATTY_LIVER_DISEASE	0.83946	1
HP_SPORADIC	0.839463	1
NAKAYA_PBMC_FLUAD_IMUVAC_MALE_AGE_14_27YO_CORRELATED_WITH_HAI_RESPONSE_MF59_ADJUVANTED_AND_NON_1DY_GENES_IN_BTM_M75_POSITIVE	0.839474	1
MIR7152_5P	0.839488	1
GOBP_RESPONSE_TO_HORMONE	0.839492	1
REACTOME_TRANSPORT_OF_FATTY_ACIDS	0.839576	1
GOMF_DEATH_DOMAIN_BINDING	0.839631	1
ER_Q6	0.839694	1
GSE22886_NAIVE_CD4_TCELL_VS_12H_ACT_TH1_UP	0.839694	1
GOBP_RESPONSE_TO_TOXIC_SUBSTANCE	0.839695	1
GOBP_CARDIOLIPIN_METABOLIC_PROCESS	0.83972	1
GOBP_POSITIVE_THYMIC_T_CELL_SELECTION	0.839724	1
GOBP_RENAL_SYSTEM_PROCESS_INVOLVED_IN_REGULATION_OF_SYSTEMIC_ARTERIAL_BLOOD_PRESSURE	0.839748	1
GSE2405_HEAT_KILLED_LYSATE_VS_LIVE_A_PHAGOCYTOPHILUM_STIM_NEUTROPHIL_24H_DN	0.839785	1
GSE360_CTRL_VS_L_DONOVANI_MAC_UP	0.839973	1
GSE7460_TREG_VS_TCONV_ACT_WITH_TGFB_UP	0.839983	1
WONG_MITOCHONDRIA_GENE_MODULE	0.840014	1
COLINA_TARGETS_OF_4EBP1_AND_4EBP2	0.840066	1
KEGG_MEDICUS_REFERENCE_26S_PROTEASOME_MEDIATED_PROTEIN_DEGRADATION	0.840082	1
KEGG_MEDICUS_VARIANT_MUTATION_INACTIVATED_UBQLN2_TO_26S_PROTEASOME_MEDIATED_PROTEIN_DEGRADATION	0.840082	1
BIOCARTA_IL3_PATHWAY	0.840086	1
GSE5099_MONOCYTE_VS_CLASSICAL_M1_MACROPHAGE_DN	0.840109	1
TOMIDA_LUNG_CANCER_POOR_SURVIVAL	0.84011	1
GSE24142_EARLY_THYMIC_PROGENITOR_VS_DN2_THYMOCYTE_ADULT_DN	0.840161	1
GSE22935_WT_VS_MYD88_KO_MACROPHAGE_DN	0.840174	1
REACTOME_ABC_TRANSPORTER_DISORDERS	0.840174	1
HOEK_MONOCYTE_2011_2012_TIV_ADULT_7DY_DN	0.840192	1
HP_ABNORMAL_TOTAL_B_CELL_COUNT	0.840248	1
GOBP_SEBACEOUS_GLAND_DEVELOPMENT	0.840267	1
GOBP_SKELETAL_SYSTEM_DEVELOPMENT	0.84027	1
GOBP_REGULATION_OF_SODIUM_ION_EXPORT_ACROSS_PLASMA_MEMBRANE	0.840273	1
GOBP_INDUCTION_OF_POSITIVE_CHEMOTAXIS	0.84028	1
GSE23505_UNTREATED_VS_4DAY_IL6_IL1_TGFB_TREATED_CD4_TCELL_DN	0.840284	1
MIR6748_5P	0.840286	1
GSE6092_UNSTIM_VS_IFNG_STIM_AND_B_BURGDORFERI_INF_ENDOTHELIAL_CELL_UP	0.840302	1
REACTOME_TRANSCRIPTIONAL_REGULATION_OF_WHITE_ADIPOCYTE_DIFFERENTIATION	0.840317	1
MIR1304_5P	0.840325	1
BIOCARTA_CXCR4_PATHWAY	0.840326	1
QI_PBMC_ZOSTAVAX_AGE_50_75YO_CORRELATED_WITH_CONTRACTION_OF_VZV_SPECIFIC_T_CELLS_PEAK_TO_28DYAT_1DY_NEGATIVE	0.840338	1
DCA_UP.V1_UP	0.840345	1
GSE6269_HEALTHY_VS_STAPH_AUREUS_INF_PBMC_UP	0.840385	1
MODULE_403	0.840482	1
GOBP_NEGATIVE_REGULATION_OF_MICROTUBULE_POLYMERIZATION_OR_DEPOLYMERIZATION	0.840485	1
GOBP_LIPID_PHOSPHORYLATION	0.840488	1
GOMF_ATP_DEPENDENT_DIACYLGLYCEROL_KINASE_ACTIVITY	0.840488	1
HP_ABNORMAL_1ST_METACARPAL_MORPHOLOGY	0.840534	1
GOBP_TRIGLYCERIDE_STORAGE	0.840538	1
HP_PERIVENTRICULAR_WHITE_MATTER_HYPERINTENSITIES	0.840595	1
BIOCARTA_PKC_PATHWAY	0.840625	1
REACTOME_FORMATION_OF_THE_URETERIC_BUD	0.840648	1
GSE3982_MAST_CELL_VS_NKCELL_DN	0.840648	1
GOBP_POSITIVE_REGULATION_OF_SODIUM_ION_TRANSMEMBRANE_TRANSPORTER_ACTIVITY	0.840665	1
HP_BROAD_DISTAL_PHALANX_OF_FINGER	0.840671	1
HP_COARSE_HAIR	0.840722	1
HP_APLASIA_HYPOPLASIA_OF_THE_5TH_FINGER	0.840748	1
GSE36078_WT_VS_IL1R_KO_LUNG_DC_AFTER_AD5_T425A_HEXON_INF_UP	0.840826	1
REACTOME_TRANSPORT_OF_INORGANIC_CATIONS_ANIONS_AND_AMINO_ACIDS_OLIGOPEPTIDES	0.840854	1
KEGG_REGULATION_OF_AUTOPHAGY	0.840934	1
REACTOME_ACYL_CHAIN_REMODELLING_OF_PG	0.840965	1
JI_METASTASIS_REPRESSED_BY_STK11	0.840993	1
GOBP_N_ACETYLNEURAMINATE_CATABOLIC_PROCESS	0.841006	1
MIR7114_3P	0.841011	1
MIR936	0.841041	1
DING_LUNG_CANCER_EXPRESSION_BY_COPY_NUMBER	0.841059	1
BUSSLINGER_DUODENAL_TUFT_CELLS	0.841089	1
LINDVALL_IMMORTALIZED_BY_TERT_UP	0.841107	1
GOBP_NEGATIVE_REGULATION_OF_MACROPHAGE_CHEMOTAXIS	0.841128	1
GSE18893_TCONV_VS_TREG_2H_TNF_STIM_DN	0.841241	1
GSE1460_INTRATHYMIC_T_PROGENITOR_VS_DP_THYMOCYTE_DN	0.841279	1
MIR6854_5P	0.841454	1
CERIBELLI_GENES_INACTIVE_AND_BOUND_BY_NFY	0.841527	1
GOBP_FOREGUT_MORPHOGENESIS	0.84156	1
MIR4307	0.841588	1
MIR6878_3P	0.84161	1
MIR1283	0.841677	1
GOBP_MODIFICATION_DEPENDENT_MACROMOLECULE_CATABOLIC_PROCESS	0.841821	1
MANNO_MIDBRAIN_NEUROTYPES_HENDO	0.841867	1
HP_DEXTROTRANSPOSITION_OF_THE_GREAT_ARTERIES	0.84189	1
GOBP_REGULATION_OF_LONG_TERM_SYNAPTIC_POTENTIATION	0.841901	1
BIOCARTA_AHSP_PATHWAY	0.841917	1
MIR11400	0.841947	1
HOFMANN_MYELODYSPLASTIC_SYNDROM_RISK_UP	0.841991	1
GSE34205_RSV_VS_FLU_INF_INFANT_PBMC_DN	0.842013	1
GOBP_ENDOCARDIAL_CELL_DIFFERENTIATION	0.842023	1
WP_PROSTAGLANDIN_SIGNALING	0.842088	1
GOCC_CYTOSOLIC_PROTEASOME_COMPLEX	0.842117	1
HP_ASTROCYTOMA	0.842118	1
NAKAYA_PBMC_FLUAD_MALE_AGE_14_27YO_1D_POSTBOOST_VS_0D_PREIMM_MF59_ADJUVANTED_1DY_ATIV_UP	0.842119	1
GOBP_POSITIVE_REGULATION_OF_NERVOUS_SYSTEM_DEVELOPMENT	0.842124	1
HP_EYE_OF_THE_TIGER_ANOMALY_OF_GLOBUS_PALLIDUS	0.842169	1
HP_NEOPLASM_OF_THE_THYROID_GLAND	0.842208	1
GOCC_CUL2_RING_UBIQUITIN_LIGASE_COMPLEX	0.842223	1
WP_EBOLA_VIRUS_INFECTION_IN_HOST	0.84223	1
GOBP_RNA_SPLICING_VIA_ENDONUCLEOLYTIC_CLEAVAGE_AND_LIGATION	0.842242	1
DIRMEIER_LMP1_RESPONSE_LATE_DN	0.842265	1
ZNF157_TARGET_GENES	0.842314	1
NKX2_3_TARGET_GENES	0.842319	1
NAGASHIMA_EGF_SIGNALING_UP	0.842334	1
GOBP_ATRIOVENTRICULAR_VALVE_DEVELOPMENT	0.842334	1
HP_URETHRAL_VALVE	0.842369	1
MIR3923	0.842369	1
GOBP_NEGATIVE_REGULATION_OF_INTRACELLULAR_TRANSPORT	0.842422	1
GSE27859_MACROPHAGE_VS_CD11C_INT_F480_HI_MACROPHAGE_UP	0.842491	1
GOBP_POSITIVE_REGULATION_OF_CELL_JUNCTION_ASSEMBLY	0.842496	1
GOBP_POSITIVE_REGULATION_OF_LEUKOCYTE_PROLIFERATION	0.842511	1
GSE339_CD4POS_VS_CD4CD8DN_DC_IN_CULTURE_DN	0.842527	1
GCM_SIRT2	0.842552	1
GOBP_CARBON_CATABOLITE_REGULATION_OF_TRANSCRIPTION	0.842556	1
GSE7768_OVA_ALONE_VS_OVA_WITH_LPS_IMMUNIZED_MOUSE_WHOLE_SPLEEN_6H_DN	0.842598	1
HP_HYPOPLASTIC_IRIS_STROMA	0.842612	1
GSE39916_B_CELL_SPLEEN_VS_PLASMA_CELL_BONE_MARROW_DN	0.842692	1
GOCC_TERMINAL_BOUTON	0.842795	1
GOCC_SARCOPLASMIC_RETICULUM	0.842809	1
JIANG_MELANOMA_TRM_HIGH_SURVIVAL_22_GENE_SIGNATURE	0.84286	1
MIR12122	0.842867	1
PHESSE_TARGETS_OF_APC_AND_MBD2_UP	0.842878	1
GSE8621_UNSTIM_VS_LPS_STIM_MACROPHAGE_DN	0.84293	1
GSE36527_CD69_NEG_VS_POS_TREG_CD62L_LOS_KLRG1_NEG_DN	0.842957	1
GOBP_MYOTUBE_DIFFERENTIATION	0.842958	1
GNF2_PTPRC	0.842961	1
GSE42021_TCONV_PLN_VS_CD24LO_TCONV_THYMUS_DN	0.842987	1
HP_INCREASED_FEMORAL_ANTEVERSION	0.843004	1
REACTOME_RORA_B_C_AND_NR1D1_REV_ERBA_REGULATE_GENE_EXPRESSION	0.843027	1
GOBP_HYDROGEN_PEROXIDE_METABOLIC_PROCESS	0.843062	1
GOBP_CYCLIC_NUCLEOTIDE_BIOSYNTHETIC_PROCESS	0.843076	1
GOBP_PURINE_CONTAINING_COMPOUND_TRANSMEMBRANE_TRANSPORT	0.843082	1
GOMF_SPECTRIN_BINDING	0.843127	1
KEGG_MEDICUS_REFERENCE_DNA_END_RESECTION_AND_RPA_LOADING	0.843133	1
GOBP_RENAL_FILTRATION	0.843189	1
GOBP_POSITIVE_REGULATION_OF_BLOOD_VESSEL_ENDOTHELIAL_CELL_PROLIFERATION_INVOLVED_IN_SPROUTING_ANGIOGENESIS	0.843223	1
MIR6750_5P	0.843248	1
GSE5542_IFNG_VS_IFNA_TREATED_EPITHELIAL_CELLS_24H_DN	0.843266	1
GSE36826_WT_VS_IL1R_KO_SKIN_STAPH_AUREUS_INF_DN	0.843299	1
GSE25123_CTRL_VS_IL4_AND_ROSIGLITAZONE_STIM_PPARG_KO_MACROPHAGE_UP	0.843303	1
WP_EXTRACELLULAR_VESICLES_IN_THE_CROSSTALK_OF_CARDIAC_CELLS	0.843307	1
GOBP_OLIGOSACCHARIDE_BIOSYNTHETIC_PROCESS	0.84331	1
GOCC_PRERIBOSOME_SMALL_SUBUNIT_PRECURSOR	0.843318	1
WP_MAPK_AND_NFKB_SIGNALING_INHIBITED_BY_YERSINIA_YOPJ	0.843319	1
GOBP_ECTODERMAL_CELL_DIFFERENTIATION	0.843323	1
GOCC_APICOLATERAL_PLASMA_MEMBRANE	0.843328	1
GOMF_MODIFIED_AMINO_ACID_BINDING	0.843364	1
GOBP_MACROPHAGE_PROLIFERATION	0.843369	1
FXR_Q3	0.84337	1
WP_NUCLEOTIDE_EXCISION_REPAIR_IN_XERODERMA_PIGMENTOSUM	0.843373	1
HP_HOARSE_CRY	0.84338	1
GSE41176_UNSTIM_VS_ANTI_IGM_STIM_TAK1_KO_BCELL_3H_UP	0.843405	1
MODULE_315	0.843416	1
ZNF85_TARGET_GENES	0.843439	1
GOBP_NEGATIVE_REGULATION_BY_HOST_OF_VIRAL_PROCESS	0.843439	1
REACTOME_INTERFERON_SIGNALING	0.843456	1
GOBP_MESENCHYME_DEVELOPMENT	0.843516	1
ZNF22_TARGET_GENES	0.843548	1
GOBP_NEUROTRANSMITTER_SECRETION	0.843739	1
ENK_UV_RESPONSE_KERATINOCYTE_UP	0.843754	1
REACTOME_LAMININ_INTERACTIONS	0.843794	1
MIR3149	0.84381	1
GOBP_AMMONIUM_ION_METABOLIC_PROCESS	0.843828	1
GOBP_POSITIVE_REGULATION_OF_GASTRULATION	0.843854	1
GSE45365_WT_VS_IFNAR_KO_CD8A_DC_UP	0.843878	1
HP_SPONDYLOEPIMETAPHYSEAL_DYSPLASIA	0.843907	1
MIR3142	0.843926	1
ZHANG_FH_DEFICIENT_RCC_C3_VS_OTHERS_UP	0.843961	1
GSE339_EX_VIVO_VS_IN_CULTURE_CD4CD8DN_DC_UP	0.844024	1
HP_LIMITED_EXTRAOCULAR_MOVEMENTS	0.844053	1
GENTILE_UV_RESPONSE_CLUSTER_D6	0.844053	1
SUH_COEXPRESSED_WITH_ID1_AND_ID2_UP	0.844071	1
GOMF_SH3_DOMAIN_BINDING	0.844089	1
JIANG_HYPOXIA_NORMAL	0.844097	1
HP_HELICOBACTER_PYLORI_INFECTION	0.844119	1
HP_BRONCHIAL_WALL_THICKENING	0.84413	1
MUNSHI_MULTIPLE_MYELOMA_UP	0.844143	1
GOBP_MRNA_3_SPLICE_SITE_RECOGNITION	0.844255	1
CAGCCTC_MIR4855P	0.844258	1
GSE360_T_GONDII_VS_B_MALAYI_HIGH_DOSE_DC_UP	0.844272	1
GOBP_RESPONSE_TO_HYDROGEN_PEROXIDE	0.844275	1
HP_ABNORMAL_CIRCULATING_APOLIPOPROTEIN_CONCENTRATION	0.844293	1
GOBP_SUCCINATE_TRANSMEMBRANE_TRANSPORT	0.84434	1
GOMF_SUCCINATE_TRANSMEMBRANE_TRANSPORTER_ACTIVITY	0.84434	1
RODWELL_AGING_KIDNEY_UP	0.844349	1
GOBP_REGULATION_OF_WNT_SIGNALING_PATHWAY	0.844419	1
GOBP_POSITIVE_REGULATION_OF_DNA_TEMPLATED_TRANSCRIPTION_INITIATION	0.844503	1
GSE24634_NAIVE_CD4_TCELL_VS_DAY5_IL4_CONV_TREG_UP	0.844508	1
GOBP_EPITHELIAL_CELL_DIFFERENTIATION	0.844515	1
HP_ABNORMAL_IRIS_PIGMENTATION	0.844529	1
NAKAYA_PBMC_FLUARIX_FLUVIRIN_AGE_18_50YO_CORRELATED_WITH_HAI_28DY_RESPONSE_AT_3DY_POSITIVE	0.844606	1
CHEOK_RESPONSE_TO_HD_MTX_DN	0.844607	1
GSE35825_IFNA_VS_IFNG_STIM_MACROPHAGE_UP	0.844636	1
GOMF_MOLECULAR_TAG_ACTIVITY	0.844667	1
HP_ABNORMAL_CIRCULATING_NON_PROTEINOGENIC_AMINO_ACID_CONCENTRATION	0.844672	1
GOBP_POSITIVE_REGULATION_OF_EXTRINSIC_APOPTOTIC_SIGNALING_PATHWAY	0.844699	1
MORF_PHB	0.844701	1
HP_APLASIA_HYPOPLASIA_OF_THE_OVARY	0.844769	1
GOBP_NITRIC_OXIDE_CGMP_MEDIATED_SIGNALING	0.844792	1
REACTOME_GLUCONEOGENESIS	0.844812	1
UROSEVIC_RESPONSE_TO_IMIQUIMOD	0.844823	1
HP_UNILATERAL_PTOSIS	0.844829	1
KEGG_MEDICUS_REFERENCE_ARNO_ARF_ACTB_G_SIGNALING_PATHWAY	0.844849	1
HOFT_CD4_POSITIVE_ALPHA_BETA_MEMORY_T_CELL_BCG_VACCINE_AGE_18_45YO_ID_56D_TOP_100_DEG_AFTER_IN_VITRO_RE_STIMULATION_DN	0.844873	1
REACTOME_FORMATION_OF_THE_CANONICAL_BAF_CBAF_COMPLEX	0.844885	1
GSE3039_CD4_TCELL_VS_B1_BCELL_DN	0.844974	1
GSE17721_CTRL_VS_GARDIQUIMOD_12H_BMDC_DN	0.844987	1
MIR4539	0.845029	1
GOBP_PURINE_NUCLEOTIDE_BIOSYNTHETIC_PROCESS	0.84503	1
GATTGGY_NFY_Q6_01	0.845048	1
GOCC_SPERM_HEAD	0.845059	1
GOBP_POST_EMBRYONIC_ANIMAL_MORPHOGENESIS	0.845124	1
HP_EMG_AXONAL_ABNORMALITY	0.845152	1
HP_INCREASED_INTRACRANIAL_PRESSURE	0.845159	1
MIR6879_3P	0.845177	1
GSE12845_IGD_NEG_BLOOD_VS_PRE_GC_TONSIL_BCELL_UP	0.845182	1
GSE5589_IL6_KO_VS_IL10_KO_LPS_AND_IL10_STIM_MACROPHAGE_180MIN_UP	0.845184	1
GOBP_POSITIVE_REGULATION_OF_RECEPTOR_SIGNALING_PATHWAY_VIA_STAT	0.845228	1
GOBP_CYTOPLASMIC_TRANSLATIONAL_INITIATION	0.84525	1
GSE21927_GMCSF_IL6_VS_GMCSF_GCSF_TREATED_BONE_MARROW_UP	0.84528	1
GSE13762_CTRL_VS_125_VITAMIND_DAY12_DC_DN	0.845311	1
ALONSO_METASTASIS_UP	0.84533	1
HP_NAIL_BITING	0.845341	1
WP_EFFECT_OF_INTESTINAL_MICROBIOME_ON_ANTICOAGULANT_RESPONSE_OF_VITAMIN_K_ANTAGONISTS	0.845353	1
YOSHIMURA_MAPK8_TARGETS_UP	0.845354	1
GOBP_NUCLEAR_MIGRATION_ALONG_MICROTUBULE	0.845379	1
GSE9650_EFFECTOR_VS_EXHAUSTED_CD8_TCELL_UP	0.845398	1
ABE_VEGFA_TARGETS	0.845421	1
KEGG_MEDICUS_REFERENCE_HEME_BIOSYNTHESIS	0.845474	1
WP_HEMESYNTHESIS_DEFECTS_AND_PORPHYRIAS	0.845474	1
WP_HEME_BIOSYNTHESIS	0.845474	1
GSE360_L_DONOVANI_VS_M_TUBERCULOSIS_MAC_DN	0.845503	1
LEE_LIVER_CANCER_MYC_TGFA_UP	0.845535	1
PATEL_SKIN_OF_BODY_ZOSTAVAX_AGE_70_93YO_VZV_CHALLENGE_3DY_UP	0.845538	1
GOBP_GLYCOPHAGY	0.845546	1
HP_HYPOGONADOTROPIC_HYPOGONADISM	0.845551	1
REACTOME_MATURATION_OF_PROTEIN_3A	0.845578	1
KEGG_PARKINSONS_DISEASE	0.845611	1
GAVISH_3CA_METAPROGRAM_CD4_T_CELLS_NAIVE_2	0.845613	1
MIR6775_5P	0.845685	1
MIR101_2_5P	0.845719	1
GOBP_L_ASCORBIC_ACID_METABOLIC_PROCESS	0.845741	1
GSE26343_UNSTIM_VS_LPS_STIM_NFAT5_KO_MACROPHAGE_UP	0.845789	1
REACTOME_SYNTHESIS_OF_BILE_ACIDS_AND_BILE_SALTS	0.845867	1
GSE40685_TREG_VS_FOXP3_KO_TREG_PRECURSOR_DN	0.845881	1
GOMF_MAGNESIUM_ION_TRANSMEMBRANE_TRANSPORTER_ACTIVITY	0.845946	1
MIR3064_3P	0.845999	1
MODULE_534	0.846036	1
GSE17974_0H_VS_0.5H_IN_VITRO_ACT_CD4_TCELL_DN	0.846037	1
HEIDENBLAD_AMPLICON_12P11_12_UP	0.846114	1
GOBP_WHITE_FAT_CELL_DIFFERENTIATION	0.846179	1
MORF_PRKAR1A	0.846207	1
GSE36891_UNSTIM_VS_POLYIC_TLR3_STIM_PERITONEAL_MACROPHAGE_UP	0.846276	1
GOBP_LEUKOCYTE_MEDIATED_CYTOTOXICITY	0.846335	1
GOBP_PANCREAS_DEVELOPMENT	0.846343	1
GOBP_INTERNEURON_MIGRATION	0.846376	1
GOBP_REGULATION_OF_NEUROTRANSMITTER_UPTAKE	0.846394	1
ARNT_02	0.846436	1
GOBP_KERATINIZATION	0.84649	1
GNF2_CASP4	0.846496	1
MIR1537_5P	0.846517	1
WANG_SMARCE1_TARGETS_UP	0.846555	1
GSE27786_CD4_TCELL_VS_NKTCELL_UP	0.846655	1
GSE22886_TCELL_VS_BCELL_NAIVE_UP	0.846667	1
P53_DN.V1_UP	0.84675	1
KEGG_MEDICUS_PATHOGEN_HIV_GP120_TO_CXCR4_GNAQ_PLCB_G_CALCINEURIN	0.846783	1
GSE17721_POLYIC_VS_CPG_1H_BMDC_UP	0.846849	1
GNF2_TNFRSF1B	0.846872	1
GERHOLD_ADIPOGENESIS_UP	0.846893	1
PETRETTO_CARDIAC_HYPERTROPHY	0.846912	1
GOBP_GASTRULATION	0.846932	1
HP_BASAL_GANGLIA_GLIOSIS	0.847023	1
GOBP_TUBE_DEVELOPMENT	0.84703	1
GSE4984_UNTREATED_VS_VEHICLE_CTRL_TREATED_DC_DN	0.847068	1
HP_COLON_CANCER	0.847076	1
GSE15330_MEGAKARYOCYTE_ERYTHROID_VS_GRANULOCYTE_MONOCYTE_PROGENITOR_UP	0.847093	1
HP_ABNORMALITY_OF_THE_PERIPHERAL_NERVOUS_SYSTEM	0.847177	1
GOBP_REGULATION_OF_LYMPHOCYTE_MEDIATED_IMMUNITY	0.847211	1
MIR6812_5P	0.847229	1
GSE360_L_MAJOR_VS_B_MALAYI_LOW_DOSE_MAC_DN	0.847229	1
WP_COMPLEMENT_SYSTEM_IN_NEURONAL_DEVELOPMENT_AND_PLASTICITY	0.847235	1
GOBP_POSITIVE_REGULATION_OF_EXTRINSIC_APOPTOTIC_SIGNALING_PATHWAY_IN_ABSENCE_OF_LIGAND	0.847337	1
HP_ABNORMAL_SCROTUM_MORPHOLOGY	0.8474	1
GOMF_RIBOSOMAL_SMALL_SUBUNIT_BINDING	0.847407	1
GOBP_REGULATION_OF_BILE_ACID_BIOSYNTHETIC_PROCESS	0.847441	1
EN1_01	0.847451	1
SPIRA_SMOKERS_LUNG_CANCER_UP	0.847503	1
GSE2770_UNTREATED_VS_IL4_TREATED_ACT_CD4_TCELL_48H_UP	0.847505	1
GSE17721_LPS_VS_POLYIC_8H_BMDC_DN	0.847526	1
HBZ_TARGET_GENES	0.84753	1
GOBP_NEURONAL_DENSE_CORE_VESICLE_EXOCYTOSIS	0.847553	1
GOMF_G_PROTEIN_COUPLED_NEUROTRANSMITTER_RECEPTOR_ACTIVITY	0.847569	1
GOMF_ACETYLCHOLINE_BINDING	0.847587	1
GSE18893_CTRL_VS_TNF_TREATED_TCONV_2H_DN	0.847592	1
LAKE_ADULT_KIDNEY_C22_ENDOTHELIAL_CELLS_GLOMERULAR_CAPILLARIES	0.847625	1
MIR3200_5P	0.847639	1
HP_HIP_SUBLUXATION	0.84766	1
GOBP_MIDBRAIN_DEVELOPMENT	0.847705	1
MODULE_48	0.847721	1
GOBP_CELL_PROLIFERATION_IN_MIDBRAIN	0.847729	1
GNF2_CCNA2	0.847803	1
DESCARTES_MAIN_FETAL_URETERIC_BUD_CELLS	0.847843	1
GOBP_POSITIVE_REGULATION_OF_PROTEIN_SUMOYLATION	0.847891	1
GOCC_ENDOPLASMIC_RETICULUM_QUALITY_CONTROL_COMPARTMENT	0.84798	1
HP_DELAYED_ABILITY_TO_CRAWL	0.848044	1
GOBP_SERTOLI_CELL_DIFFERENTIATION	0.848057	1
KORKOLA_CHORIOCARCINOMA_UP	0.848102	1
GOBP_PROTEASOMAL_PROTEIN_CATABOLIC_PROCESS	0.848104	1
SLEBOS_HEAD_AND_NECK_CANCER_WITH_HPV_UP	0.848107	1
GOCC_PSEUDOPODIUM	0.848109	1
MODULE_375	0.848119	1
GOMF_TRANSMEMBRANE_RECEPTOR_PROTEIN_SERINE_THREONINE_KINASE_BINDING	0.848128	1
MCBRYAN_PUBERTAL_TGFB1_TARGETS_DN	0.848156	1
HWANG_PROSTATE_CANCER_MARKERS	0.848166	1
GOBP_EXPORT_ACROSS_PLASMA_MEMBRANE	0.848202	1
GOBP_CELL_PROJECTION_ASSEMBLY	0.848207	1
FAN_OVARY_CL11_MURAL_GRANULOSA_CELL	0.848216	1
GSE21546_UNSTIM_VS_ANTI_CD3_STIM_SAP1A_KO_AND_ELK1_KO_DP_THYMOCYTES_UP	0.848217	1
GOCC_CILIARY_BASAL_BODY	0.848225	1
GOBP_NEGATIVE_REGULATION_OF_INTRINSIC_APOPTOTIC_SIGNALING_PATHWAY_IN_RESPONSE_TO_DNA_DAMAGE	0.848269	1
GSE5589_LPS_VS_LPS_AND_IL6_STIM_IL6_KO_MACROPHAGE_45MIN_UP	0.848314	1
GAUTAM_EYE_CORNEA_ELF3_HIGH_EPITHELIAL_CELLS	0.848328	1
GSE2770_TGFB_AND_IL4_VS_IL4_TREATED_ACT_CD4_TCELL_6H_DN	0.848373	1
GOBP_RESPONSE_TO_DIACYL_BACTERIAL_LIPOPEPTIDE	0.848397	1
HP_GUSTATORY_LACRIMATION	0.848431	1
GSE37605_C57BL6_VS_NOD_FOXP3_FUSION_GFP_TREG_DN	0.84844	1
GOBP_CGMP_BIOSYNTHETIC_PROCESS	0.848478	1
GOCC_LARGE_RIBOSOMAL_SUBUNIT	0.848491	1
GOBP_POSITIVE_REGULATION_OF_ACUTE_INFLAMMATORY_RESPONSE	0.848521	1
GOBP_POSITIVE_REGULATION_OF_SYNAPTIC_TRANSMISSION	0.848526	1
GSE24972_WT_VS_IRF8_KO_SPLEEN_FOLLICULAR_BCELL_UP	0.848561	1
GAVISH_3CA_METAPROGRAM_ENDOTHELIAL_NOTCH_SIGNALING	0.848607	1
GOMF_NERVE_GROWTH_FACTOR_BINDING	0.848609	1
GSE3039_ALPHAALPHA_CD8_TCELL_VS_B1_BCELL_UP	0.848612	1
GOMF_CCR_CHEMOKINE_RECEPTOR_BINDING	0.848696	1
GOBP_REGULATION_OF_PROTEIN_DEACETYLATION	0.84873	1
chr2q13	0.848747	1
THILLAINADESAN_ZNF217_TARGETS_DN	0.848768	1
WP_OSTEOARTHRITIC_CHONDROCYTE_HYPERTROPHY	0.84878	1
GOBP_CELLULAR_RESPONSE_TO_MOLECULE_OF_BACTERIAL_ORIGIN	0.848827	1
HP_DECREASED_MUSCLE_MASS	0.848843	1
GOMF_MHC_CLASS_II_PROTEIN_BINDING	0.848863	1
GOBP_MRNA_3_END_PROCESSING	0.848882	1
GSE18893_TCONV_VS_TREG_24H_TNF_STIM_DN	0.848882	1
WP_WNT_SIGNALING_AND_PLURIPOTENCY	0.848949	1
GNF2_PTX3	0.848996	1
MIR1908_5P	0.849067	1
ATATGCA_MIR448	0.849117	1
HP_LARYNGEAL_CARCINOMA	0.849123	1
GOBP_MALE_MEIOTIC_NUCLEAR_DIVISION	0.849143	1
GOMF_CYCLASE_ACTIVATOR_ACTIVITY	0.849183	1
REACTOME_HEDGEHOG_LIGAND_BIOGENESIS	0.849188	1
DESCARTES_FETAL_CEREBELLUM_SLC24A4_PEX5L_POSITIVE_CELLS	0.84919	1
CONRAD_GERMLINE_STEM_CELL	0.849213	1
GSE22601_DOUBLE_POSITIVE_VS_CD8_SINGLE_POSITIVE_THYMOCYTE_UP	0.849221	1
GOBP_REGULATION_OF_TETRAPYRROLE_METABOLIC_PROCESS	0.849235	1
GOBP_GOLGI_TO_PLASMA_MEMBRANE_PROTEIN_TRANSPORT	0.84924	1
GSE10325_LUPUS_CD4_TCELL_VS_LUPUS_BCELL_UP	0.84926	1
GOMF_HISTONE_H4K20ME2_READER_ACTIVITY	0.849313	1
HEBERT_MATRISOME_TNBC_BRAIN_METASTASIS	0.849319	1
GOBP_POSITIVE_REGULATION_OF_LONG_TERM_SYNAPTIC_POTENTIATION	0.849358	1
GOBP_REGULATION_OF_BMP_SIGNALING_PATHWAY	0.849405	1
AIZARANI_LIVER_C20_LSECS_3	0.849467	1
GSE21670_TGFB_VS_IL6_TREATED_CD4_TCELL_UP	0.849517	1
DACOSTA_UV_RESPONSE_VIA_ERCC3_XPCS_UP	0.84953	1
GSE7831_UNSTIM_VS_CPG_STIM_PDC_1H_UP	0.849579	1
WP_JOUBERT_SYNDROME	0.849596	1
WP_METABOLISM_OF_SPHINGOLIPIDS_IN_ER_AND_GOLGI_APPARATUS	0.849602	1
MIR617	0.84963	1
GOCC_MITOCHONDRIAL_LARGE_RIBOSOMAL_SUBUNIT	0.84966	1
FAN_OVARY_CL0_XBP1_SELK_HIGH_STROMAL_CELL	0.849674	1
HP_SPEECH_APRAXIA	0.84968	1
WP_HORMONAL_CONTROL_OF_PUBERTAL_GROWTH_SPURT	0.849689	1
MIR4708_5P	0.84969	1
chr21q22	0.849756	1
HP_OVERHANGING_NASAL_TIP	0.849811	1
GAVISH_3CA_METAPROGRAM_FIBROBLASTS_CAF_8	0.849813	1
GSE45365_HEALTHY_VS_MCMV_INFECTION_CD8A_DC_IFNAR_KO_DN	0.849828	1
GOMF_HMG_BOX_DOMAIN_BINDING	0.849876	1
BOQUEST_STEM_CELL_DN	0.849987	1
GOBP_ANTIBACTERIAL_HUMORAL_RESPONSE	0.850016	1
GSE6092_IFNG_VS_IFNG_AND_B_BURGDORFERI_INF_ENDOTHELIAL_CELL_UP	0.850034	1
GOBP_REGULATION_OF_NATURAL_KILLER_CELL_ACTIVATION	0.850098	1
GOMF_APOLIPOPROTEIN_RECEPTOR_BINDING	0.850152	1
GOMF_STRUCTURAL_MOLECULE_ACTIVITY	0.850208	1
GOMF_POLYSACCHARIDE_BINDING	0.850237	1
GSE3982_DC_VS_TH2_UP	0.850273	1
GOBP_REGULATION_OF_MAST_CELL_APOPTOTIC_PROCESS	0.850292	1
HP_TYPE_A_BRACHYDACTYLY	0.850312	1
GOBP_VITAMIN_BIOSYNTHETIC_PROCESS	0.85033	1
GOBP_DETOXIFICATION_OF_INORGANIC_COMPOUND	0.850355	1
HP_REDUCED_FORCED_EXPIRATORY_VOLUME_IN_ONE_SECOND	0.850412	1
MEISSNER_NPC_HCP_WITH_H3K4ME2	0.850447	1
HP_FATIGABLE_WEAKNESS_OF_DISTAL_LIMB_MUSCLES	0.85047	1
REACTOME_CARDIAC_CONDUCTION	0.850477	1
MATTIOLI_MGUS_VS_MULTIPLE_MYELOMA	0.850501	1
HP_ABNORMAL_TARSAL_OSSIFICATION	0.850549	1
GOBP_NEGATIVE_REGULATION_OF_VIRAL_PROCESS	0.850564	1
GOBP_NEGATIVE_REGULATION_OF_MONONUCLEAR_CELL_MIGRATION	0.850567	1
JEON_SMAD6_TARGETS_UP	0.850592	1
HP_CENTRAL_HETEROCHROMIA	0.850594	1
GSE1740_UNSTIM_VS_IFNA_STIMULATED_MCSF_IFNG_DERIVED_MACROPHAGE_UP	0.850697	1
HP_BILATERAL_COXA_VALGA	0.850714	1
HP_ERYTHEMATOUS_PLAQUE	0.850748	1
HP_SMALL_EPIPHYSES	0.850756	1
GOBP_MICROAUTOPHAGY	0.850791	1
HP_ABNORMAL_URINARY_COLOR	0.850827	1
HASINA_NOL7_TARGETS_UP	0.850846	1
GOBP_POSITIVE_REGULATION_OF_CARBOHYDRATE_METABOLIC_PROCESS	0.850857	1
GSE22886_IGG_IGA_MEMORY_BCELL_VS_BM_PLASMA_CELL_UP	0.850873	1
CAIRO_LIVER_DEVELOPMENT_UP	0.850956	1
MIR29B_1_5P	0.850966	1
YAO_TEMPORAL_RESPONSE_TO_PROGESTERONE_CLUSTER_13	0.850971	1
WAGSCHAL_EHMT2_TARGETS_UP	0.850991	1
REACTOME_RESOLUTION_OF_D_LOOP_STRUCTURES_THROUGH_SYNTHESIS_DEPENDENT_STRAND_ANNEALING_SDSA	0.851007	1
REACTOME_ACTIVATION_OF_APC_C_AND_APC_C_CDC20_MEDIATED_DEGRADATION_OF_MITOTIC_PROTEINS	0.851038	1
HP_LOWER_LIMB_UNDERGROWTH	0.851049	1
MIR6735_3P	0.851069	1
NCOA4_TARGET_GENES	0.851083	1
GOBP_RESPONSE_TO_TYPE_I_INTERFERON	0.851092	1
HP_BRAIN_IMAGING_ABNORMALITY	0.851178	1
GSE33162_UNTREATED_VS_4H_LPS_STIM_HDAC3_KO_MACROPHAGE_DN	0.851221	1
WP_GPCRS_OTHER	0.851235	1
BAKER_HEMATOPOIESIS_STAT3_TARGETS	0.851239	1
HP_ABSENT_DISTAL_INTERPHALANGEAL_CREASES	0.851252	1
GOBP_POSITIVE_REGULATION_OF_TRANSCRIPTION_REGULATORY_REGION_DNA_BINDING	0.851287	1
MODULE_445	0.85135	1
BOYLAN_MULTIPLE_MYELOMA_D_CLUSTER_DN	0.851353	1
GOCC_LATERAL_PLASMA_MEMBRANE	0.851384	1
HP_SCLERODACTYLY	0.851424	1
GOMF_MOLECULAR_ADAPTOR_ACTIVITY	0.851432	1
SMCHD1_TARGET_GENES	0.851442	1
GSE3337_CTRL_VS_16H_IFNG_IN_CD8POS_DC_DN	0.851462	1
WEBER_METHYLATED_ICP_IN_SPERM_DN	0.851471	1
FURUKAWA_DUSP6_TARGETS_PCI35_DN	0.851504	1
MIR1343_3P	0.851538	1
GOMF_DEHYDROASCORBIC_ACID_TRANSMEMBRANE_TRANSPORTER_ACTIVITY	0.851541	1
GSE24574_BCL6_HIGH_TFH_VS_NAIVE_CD4_TCELL_UP	0.851542	1
GOBP_RESPONSE_TO_STEROID_HORMONE	0.85158	1
WP_MECHANOREGULATION_AND_PATHOLOGY_OF_YAPTAZ_VIA_HIPPO_AND_NONHIPPO_MECHANISMS	0.851628	1
GOBP_POSITIVE_REGULATION_OF_RESPONSE_TO_TUMOR_CELL	0.851634	1
REACTOME_CELL_EXTRACELLULAR_MATRIX_INTERACTIONS	0.851689	1
GOBP_GROWTH	0.851751	1
MODULE_367	0.851762	1
GSE5142_CTRL_VS_HTERT_TRANSDUCED_CD8_TCELL_EARLY_PASSAGE_CLONE_DN	0.851799	1
REACTOME_NEGATIVE_REGULATION_OF_FLT3	0.85181	1
GOBP_CELLULAR_RESPONSE_TO_INTERFERON_ALPHA	0.851829	1
HP_NAIL_PITS	0.851869	1
GOMF_TRANSPORTER_REGULATOR_ACTIVITY	0.851889	1
GOBP_STRIATED_MUSCLE_CELL_DIFFERENTIATION	0.8519	1
GOBP_POSITIVE_REGULATION_OF_RECEPTOR_INTERNALIZATION	0.851919	1
ZHAN_MULTIPLE_MYELOMA_DN	0.852006	1
GOBP_CELLULAR_RESPONSE_TO_GLUCOCORTICOID_STIMULUS	0.852016	1
GOBP_GASTRIC_ACID_SECRETION	0.852056	1
GUO_HEX_TARGETS_UP	0.852075	1
HP_CHRONIC_MYELOGENOUS_LEUKEMIA	0.852113	1
HP_RECURRENT_SINOPULMONARY_INFECTIONS	0.852125	1
GOBP_REGULATION_OF_RESPONSE_TO_NUTRIENT_LEVELS	0.852197	1
KUROZUMI_RESPONSE_TO_ONCOCYTIC_VIRUS_AND_CYCLIC_RGD	0.852209	1
GOBP_MAMMARY_GLAND_ALVEOLUS_DEVELOPMENT	0.852215	1
GSE20366_TREG_VS_TCONV_DN	0.852218	1
MIR4699_5P	0.852242	1
MIR5584_5P	0.852249	1
GOMF_PROTEIN_METHYLTRANSFERASE_ACTIVITY	0.852251	1
MIZUKAMI_HYPOXIA_UP	0.852277	1
GOBP_VERY_LOW_DENSITY_LIPOPROTEIN_PARTICLE_CLEARANCE	0.852281	1
MIR8073	0.852302	1
GAVISH_3CA_MALIGNANT_METAPROGRAM_26_NPC_GLIOMA	0.852326	1
ZNF419_TARGET_GENES	0.852354	1
KEGG_N_GLYCAN_BIOSYNTHESIS	0.852356	1
LEE_LIVER_CANCER_MYC_E2F1_UP	0.852393	1
HALLMARK_TNFA_SIGNALING_VIA_NFKB	0.852416	1
NEMETH_INFLAMMATORY_RESPONSE_LPS_DN	0.852435	1
GSE6259_FLT3L_INDUCED_33D1_POS_DC_VS_BCELL_UP	0.852488	1
MIR1910_5P	0.852492	1
HP_BREAST_HYPOPLASIA	0.852495	1
GSE36078_WT_VS_IL1R_KO_LUNG_DC_AFTER_AD5_T425A_HEXON_INF_DN	0.852501	1
HP_RECURRENT_PANCREATITIS	0.85255	1
KEGG_MEDICUS_REFERENCE_NLRP1_INFLAMMASOME_SIGNALING_PATHWAY	0.852589	1
GOBP_AXIAL_MESODERM_DEVELOPMENT	0.852598	1
GOBP_GPI_ANCHOR_METABOLIC_PROCESS	0.8526	1
WP_BLOOD_CLOTTING_CASCADE	0.852609	1
ACTTTAT_MIR1425P	0.852619	1
HP_DEVIATION_OF_THE_5TH_TOE	0.852647	1
GOBP_THROMBOPOIETIN_MEDIATED_SIGNALING_PATHWAY	0.852672	1
GOBP_LYMPHATIC_ENDOTHELIAL_CELL_DIFFERENTIATION	0.852732	1
GOCC_AXONEMAL_A_TUBULE_INNER_SHEATH	0.852742	1
RODWELL_AGING_KIDNEY_NO_BLOOD_DN	0.852978	1
AGGAAGC_MIR5163P	0.853034	1
chr7q31	0.853134	1
GOMF_KINASE_REGULATOR_ACTIVITY	0.853149	1
HP_GASTROINTESTINAL_ULCER	0.853181	1
GOBP_NEGATIVE_REGULATION_OF_NODAL_SIGNALING_PATHWAY	0.853208	1
GSE2706_UNSTIM_VS_8H_LPS_AND_R848_DC_DN	0.853227	1
MIR922	0.853303	1
GOCC_RIBBON_SYNAPSE	0.853345	1
GOMF_MHC_CLASS_I_RECEPTOR_ACTIVITY	0.853345	1
HP_ESOPHAGEAL_NEOPLASM	0.853353	1
GOBP_PHOSPHATIDYLINOSITOL_METABOLIC_PROCESS	0.853362	1
GOBP_HEART_PROCESS	0.853385	1
LAKE_ADULT_KIDNEY_C7_PROXIMAL_TUBULE_EPITHELIAL_CELLS_S3	0.853454	1
PAL_PRMT5_TARGETS_UP	0.853485	1
HP_INCREASED_CIRCULATING_LACTATE_DEHYDROGENASE_CONCENTRATION	0.85351	1
MULLIGAN_NTF3_SIGNALING_VIA_INSR_AND_IGF1R_DN	0.853512	1
GOBP_POSITIVE_REGULATION_OF_CELLULAR_RESPONSE_TO_INSULIN_STIMULUS	0.853531	1
HP_COLOR_VISION_DEFECT	0.853561	1
HP_GINGIVAL_BLEEDING	0.853561	1
FONTAINE_THYROID_TUMOR_UNCERTAIN_MALIGNANCY_DN	0.853592	1
GOMF_HISTONE_H4R3_METHYLTRANSFERASE_ACTIVITY	0.853617	1
KEGG_MTOR_SIGNALING_PATHWAY	0.853675	1
GSE7852_TREG_VS_TCONV_UP	0.853709	1
GOBP_POSTSYNAPTIC_MEMBRANE_ASSEMBLY	0.853794	1
GOBP_CLATHRIN_COAT_ASSEMBLY	0.853794	1
GOMF_WNT_PROTEIN_BINDING	0.853795	1
GOMF_PROTEIN_TYROSINE_KINASE_ACTIVATOR_ACTIVITY	0.853811	1
GAVISH_3CA_METAPROGRAM_CD8_T_CELLS_UNASSIGNED_2	0.853813	1
GOBP_EMBRYONIC_PLACENTA_MORPHOGENESIS	0.853883	1
HP_ABNORMAL_BOWEL_SOUNDS	0.853898	1
WP_AMPLIFICATION_AND_EXPANSION_OF_ONCOGENIC_PATHWAYS_AS_METASTATIC_TRAITS	0.853908	1
HP_INTERMITTENT_EPISODES_OF_RESPIRATORY_INSUFFICIENCY_DUE_TO_MUSCLE_WEAKNESS	0.853921	1
GOBP_HIPPOCAMPAL_NEURON_APOPTOTIC_PROCESS	0.853934	1
GOBP_IMMUNOLOGICAL_MEMORY_FORMATION_PROCESS	0.854039	1
GSE42021_CD24HI_VS_CD24INT_TCONV_THYMUS_DN	0.854047	1
HP_APLASIA_OF_THE_THYMUS	0.854053	1
GOBP_HOMEOSTASIS_OF_NUMBER_OF_CELLS_WITHIN_A_TISSUE	0.854068	1
GOBP_TYPE_I_PNEUMOCYTE_DIFFERENTIATION	0.854123	1
GSE46606_UNSTIM_VS_CD40L_IL2_IL5_3DAY_STIMULATED_IRF4HIGH_SORTED_BCELL_UP	0.854224	1
GSE19374_UNINF_VS_LISTERIA_INFECTED_MACROPHAGE_DN	0.854227	1
SWEET_LUNG_CANCER_KRAS_UP	0.854248	1
GABP_B	0.85429	1
WILENSKY_RESPONSE_TO_DARAPLADIB	0.854313	1
KEGG_MEDICUS_REFERENCE_CXCR4_GNB_G_PLCB_PKC_SIGNALING_PATHWAY	0.854318	1
HP_SMALL_FOREHEAD	0.85435	1
GOBP_REGULATION_OF_VESICLE_FUSION	0.854355	1
TAAWWATAG_RSRFC4_Q2	0.854361	1
GOBP_MAINTENANCE_OF_ANIMAL_ORGAN_IDENTITY	0.854386	1
GSE25123_CTRL_VS_IL4_AND_ROSIGLITAZONE_STIM_PPARG_KO_MACROPHAGE_DN	0.8544	1
MODULE_427	0.854412	1
HP_Z_BAND_STREAMING	0.854475	1
GSE27241_WT_VS_RORGT_KO_TH17_POLARIZED_CD4_TCELL_UP	0.85448	1
LY_AGING_PREMATURE_DN	0.854515	1
MIKKELSEN_NPC_ICP_WITH_H3K27ME3	0.854561	1
GOBP_NEGATIVE_REGULATION_OF_NON_CANONICAL_WNT_SIGNALING_PATHWAY	0.854631	1
WP_PERTURBATIONS_TO_HOSTCELL_AUTOPHAGY_INDUCED_BY_SARSCOV2_PROTEINS	0.854703	1
GOBP_CELL_JUNCTION_DISASSEMBLY	0.854719	1
MIR659_3P	0.854746	1
MIR5197_5P	0.854791	1
GOBP_REGULATION_OF_CIRCADIAN_RHYTHM	0.854841	1
WP_CYTOKINES_AND_INFLAMMATORY_RESPONSE	0.854908	1
KEGG_MEDICUS_PATHOGEN_SALMONELLA_SOPE_E2_TO_NOD_NFKB_SIGNALING_PATHWAY	0.854967	1
GOBP_NEGATIVE_REGULATION_OF_PROTEIN_LOCALIZATION_TO_CHROMATIN	0.854984	1
HP_SEVERE_POSTNATAL_GROWTH_RETARDATION	0.854993	1
GAO_LARGE_INTESTINE_24W_C5_LGR5POS_STEM_CELL	0.854998	1
GOMF_METALLOCHAPERONE_ACTIVITY	0.855	1
GARGALOVIC_RESPONSE_TO_OXIDIZED_PHOSPHOLIPIDS_GREEN_UP	0.855042	1
GSE41978_WT_VS_ID2_KO_AND_BIM_KO_KLRG1_LOW_EFFECTOR_CD8_TCELL_UP	0.855056	1
HP_ABNORMAL_SUBCUTANEOUS_FAT_TISSUE_DISTRIBUTION	0.855107	1
GOBP_ENDODERM_FORMATION	0.855134	1
LEE_AGING_NEOCORTEX_UP	0.855177	1
BOYAULT_LIVER_CANCER_SUBCLASS_G123_UP	0.855236	1
GSE36078_WT_VS_IL1R_KO_LUNG_DC_UP	0.855249	1
REACTOME_GLOBAL_GENOME_NUCLEOTIDE_EXCISION_REPAIR_GG_NER	0.855253	1
VEGF_A_UP.V1_UP	0.855264	1
GOBP_REGULATION_OF_ENDOPEPTIDASE_ACTIVITY	0.855329	1
GOBP_ONE_CARBON_COMPOUND_TRANSPORT	0.855344	1
TIAN_TNF_SIGNALING_VIA_NFKB	0.855372	1
HP_HYPOPLASTIC_PELVIS	0.855372	1
MIR6853_5P	0.855377	1
GOBP_PROTEIN_TRANSMEMBRANE_TRANSPORT	0.855412	1
NAKAMURA_LUNG_CANCER	0.85551	1
GSE20152_SPHK1_KO_VS_HTNFA_OVEREXPRESS_ANKLE_UP	0.855548	1
GOMF_NUCLEOSIDE_TRANSMEMBRANE_TRANSPORTER_ACTIVITY	0.855574	1
GNF2_HMMR	0.855612	1
HP_TALL_CHIN	0.855626	1
COULOUARN_TEMPORAL_TGFB1_SIGNATURE_UP	0.855631	1
MIR132_3P	0.855664	1
GOBP_BRANCHED_CHAIN_AMINO_ACID_METABOLIC_PROCESS	0.855667	1
HP_ABNORMAL_MIDDLE_PHALANX_MORPHOLOGY_OF_THE_HAND	0.855668	1
MIR433_5P	0.855717	1
HP_ABNORMAL_BRONCHUS_MORPHOLOGY	0.855749	1
GOBP_NEGATIVE_REGULATION_OF_PROTEIN_IMPORT_INTO_NUCLEUS	0.855767	1
HP_APLASIA_HYPOPLASIA_INVOLVING_THE_PELVIS	0.855785	1
GOBP_SKELETAL_MUSCLE_ADAPTATION	0.855833	1
GOBP_SKELETAL_MUSCLE_ORGAN_DEVELOPMENT	0.855913	1
chr9p22	0.855945	1
GOBP_ASYMMETRIC_CELL_DIVISION	0.855957	1
GSE3039_CD4_TCELL_VS_B2_BCELL_UP	0.855982	1
MIR4276	0.85599	1
GOBP_PRODUCTION_OF_MOLECULAR_MEDIATOR_OF_IMMUNE_RESPONSE	0.855991	1
GOBP_TEMPERATURE_HOMEOSTASIS	0.856008	1
MIR6887_5P	0.856064	1
REACTOME_PHASE_1_INACTIVATION_OF_FAST_NA_CHANNELS	0.856097	1
GOBP_REGULATION_OF_MITOCHONDRIAL_MEMBRANE_POTENTIAL	0.856123	1
KEGG_MEDICUS_PATHOGEN_SALMONELLA_SOPB_TO_RHOG_SIGNALING_PATHWAY	0.856199	1
SCHOEN_NFKB_SIGNALING	0.856226	1
MARTINEZ_RESPONSE_TO_TRABECTEDIN	0.856226	1
GOBP_REGULATION_OF_T_HELPER_17_TYPE_IMMUNE_RESPONSE	0.856248	1
SANA_RESPONSE_TO_IFNG_UP	0.856292	1
GOBP_LUNG_ALVEOLUS_DEVELOPMENT	0.856303	1
FULLER_PBMC_F_TULARENSIS_VACCINE_LVS_AGE_22_54YO_18HR_TO_48HR_EARLY_UP	0.856328	1
GSE17721_CTRL_VS_CPG_6H_BMDC_UP	0.856331	1
GSE360_L_DONOVANI_VS_M_TUBERCULOSIS_DC_DN	0.856357	1
GOBP_REGULATION_OF_IMMUNE_EFFECTOR_PROCESS	0.856358	1
HP_NEUTROPHILIC_INFILTRATION_OF_THE_SKIN	0.85637	1
GNF2_CCNB2	0.856376	1
GOBP_ACINAR_CELL_DIFFERENTIATION	0.856376	1
HP_RETINAL_VASCULAR_TORTUOSITY	0.856382	1
GAVISH_3CA_METAPROGRAM_FIBROBLASTS_CAF_1	0.856413	1
HP_ABNORMALITY_OF_THE_EPIPHYSES_OF_THE_DISTAL_PHALANX_OF_FINGER	0.856429	1
CASTELLANO_HRAS_TARGETS_UP	0.856517	1
KRAS.600_UP.V1_UP	0.856558	1
MIR744_3P	0.856633	1
HP_SUPERNUMERARY_VERTEBRAE	0.856639	1
GSE37319_WT_VS_RC3H1_KO_CD44LOW_CD8_TCELL_DN	0.856678	1
HP_JOINT_DISLOCATION	0.85669	1
WP_NSP1_FROM_SARSCOV2_INHIBITS_TRANSLATION_INITIATION_IN_THE_HOST_CELL	0.85673	1
MIR3622A_5P	0.856762	1
HP_ILEUS	0.856795	1
GOBP_NEGATIVE_REGULATION_OF_SMOOTH_MUSCLE_CELL_MIGRATION	0.856831	1
IKEDA_MIR30_TARGETS_UP	0.856866	1
HP_HYPERPIGMENTATION_IN_SUN_EXPOSED_AREAS	0.856921	1
GOBP_LEUKOTRIENE_SIGNALING_PATHWAY	0.856968	1
PROVENZANI_METASTASIS_DN	0.856969	1
GSE42021_TREG_PLN_VS_CD24HI_TREG_THYMUS_DN	0.857014	1
GTGTTGA_MIR505	0.857095	1
HP_INTESTINAL_PERFORATION	0.857115	1
GOBP_NEGATIVE_REGULATION_OF_AMIDE_METABOLIC_PROCESS	0.857128	1
FARMER_BREAST_CANCER_CLUSTER_1	0.857142	1
HP_DECREASED_SPECIFIC_ANTI_POLYSACCHARIDE_ANTIBODY_LEVEL	0.857146	1
MIR4726_5P	0.857151	1
GOBP_XYLULOSE_5_PHOSPHATE_METABOLIC_PROCESS	0.857167	1
GOBP_CHAPERONE_MEDIATED_PROTEIN_COMPLEX_ASSEMBLY	0.857196	1
HP_INCREASED_CIRCULATING_CREATINE_KINASE_MB_ISOFORM	0.857314	1
DACOSTA_UV_RESPONSE_VIA_ERCC3_TTD_UP	0.857346	1
HOLLEMAN_VINCRISTINE_RESISTANCE_ALL_DN	0.857367	1
EBNA1BP2_TARGET_GENES	0.857376	1
MIR202_3P	0.857394	1
GOBP_REGULATION_OF_PROTEIN_POLYUBIQUITINATION	0.857422	1
GSE44649_WT_VS_MIR155_KO_NAIVE_CD8_TCELL_UP	0.857446	1
GAVISH_3CA_MALIGNANT_METAPROGRAM_34_PLATELET_ACTIVATION	0.857461	1
GOBP_CARDIAC_ATRIUM_DEVELOPMENT	0.857468	1
GSE3720_UNSTIM_VS_PMA_STIM_VD1_GAMMADELTA_TCELL_UP	0.857501	1
GOBP_SUPRAMOLECULAR_FIBER_ORGANIZATION	0.857522	1
HP_ANGIOFIBROMAS	0.857545	1
GOBP_NEGATIVE_REGULATION_OF_CALCIUM_ION_TRANSPORT_INTO_CYTOSOL	0.857549	1
GSE37301_PRO_BCELL_VS_RAG2_KO_NK_CELL_UP	0.85757	1
GOBP_REGULATION_OF_GLOMERULUS_DEVELOPMENT	0.857598	1
GOBP_REGULATION_OF_CHOLESTEROL_STORAGE	0.857599	1
GOMF_CYCLASE_INHIBITOR_ACTIVITY	0.857646	1
GOMF_PROTEIN_ARGININE_DEIMINASE_ACTIVITY	0.857667	1
GOCC_ROUGH_ENDOPLASMIC_RETICULUM	0.857691	1
GSE43955_1H_VS_20H_ACT_CD4_TCELL_DN	0.857693	1
MODULE_342	0.857701	1
GSE14699_NAIVE_VS_DELETIONAL_TOLERANCE_CD8_TCELL_DN	0.857733	1
DESCARTES_FETAL_KIDNEY_URETERIC_BUD_CELLS	0.857745	1
HP_THYROID_CARCINOMA	0.857754	1
REACTOME_EPHA_MEDIATED_GROWTH_CONE_COLLAPSE	0.857761	1
GSE24671_BAKIMULC_VS_SENDAI_VIRUS_INFECTED_MOUSE_SPLENOCYTES_DN	0.85778	1
NOTCH_DN.V1_DN	0.857855	1
GSE32986_CURDLAN_HIGHDOSE_VS_GMCSF_AND_CURDLAN_HIGHDOSE_STIM_DC_DN	0.857882	1
HP_IRON_ACCUMULATION_IN_BRAIN	0.85792	1
GOBP_REGULATION_OF_PROTEOLYSIS	0.857953	1
GOMF_SPHINGOLIPID_TRANSFER_ACTIVITY	0.858002	1
GSE31082_DN_VS_CD8_SP_THYMOCYTE_UP	0.858014	1
GOMF_DNA_HELICASE_ACTIVITY	0.858038	1
GOBP_NMDA_GLUTAMATE_RECEPTOR_CLUSTERING	0.858069	1
MIR4721	0.858086	1
MIR3180_5P	0.858116	1
GSE2770_UNTREATED_VS_TGFB_AND_IL12_TREATED_ACT_CD4_TCELL_2H_DN	0.858178	1
GUTIERREZ_MULTIPLE_MYELOMA_UP	0.858196	1
GOBP_EXOCRINE_PANCREAS_DEVELOPMENT	0.858212	1
DESCARTES_FETAL_INTESTINE_LYMPHOID_CELLS	0.858234	1
PID_INTEGRIN4_PATHWAY	0.85825	1
TAKEDA_TARGETS_OF_NUP98_HOXA9_FUSION_3D_DN	0.858284	1
GOBP_POSTSYNAPTIC_SIGNAL_TRANSDUCTION	0.858299	1
GSE23308_CTRL_VS_CORTICOSTERONE_TREATED_MACROPHAGE_MINERALCORTICOID_REC_KO_DN	0.858313	1
LIU_OVARIAN_CANCER_TUMORS_AND_XENOGRAFTS_KINASES_DN	0.858341	1
HP_ELFIN_FACIES	0.858368	1
REACTOME_INTERFERON_ALPHA_BETA_SIGNALING	0.858382	1
GOBP_ENDOCARDIAL_CUSHION_DEVELOPMENT	0.858389	1
GSE37605_C57BL6_VS_NOD_FOXP3_IRES_GFP_TCONV_UP	0.858434	1
REACTOME_SIGNALING_BY_LEPTIN	0.858448	1
YEGNASUBRAMANIAN_PROSTATE_CANCER	0.858457	1
ZHOU_CELL_CYCLE_GENES_IN_IR_RESPONSE_6HR	0.858459	1
HP_INCREASED_CIRCULATING_PROLACTIN_CONCENTRATION	0.858491	1
HP_LIMITED_ELBOW_EXTENSION	0.858589	1
ROY_WOUND_BLOOD_VESSEL_DN	0.85871	1
GOBP_SCHWANN_CELL_MIGRATION	0.858757	1
WP_RAS_SIGNALING	0.858758	1
GOBP_RESPONSE_TO_MOLECULE_OF_BACTERIAL_ORIGIN	0.858784	1
REACTOME_TNFR2_NON_CANONICAL_NF_KB_PATHWAY	0.858833	1
HP_PROMINENCE_OF_THE_PREMAXILLA	0.858835	1
GOBP_ENDOPLASMIC_RETICULUM_ORGANIZATION	0.858853	1
MIR4253	0.85886	1
GSE27786_CD8_TCELL_VS_NKTCELL_UP	0.858878	1
MIR421	0.858879	1
GSE24210_TCONV_VS_TREG_UP	0.858942	1
AAAGGGA_MIR204_MIR211	0.858979	1
GSE37532_VISCERAL_ADIPOSE_TISSUE_VS_LN_DERIVED_TREG_CD4_TCELL_DN	0.858983	1
GAUSSMANN_MLL_AF4_FUSION_TARGETS_A_DN	0.859038	1
MIR6884_5P	0.859042	1
ZHAN_MULTIPLE_MYELOMA_CD1_AND_CD2_UP	0.85906	1
GOCC_ZONULA_ADHERENS	0.859067	1
GOBP_MONONUCLEAR_CELL_MIGRATION	0.859139	1
GSE15659_RESTING_VS_ACTIVATED_TREG_UP	0.859151	1
BRUINS_UVC_RESPONSE_LATE	0.859154	1
ZHAN_MULTIPLE_MYELOMA_CD1_DN	0.859163	1
GSE9601_NFKB_INHIBITOR_VS_PI3K_INHIBITOR_TREATED_HCMV_INF_MONOCYTE_DN	0.859166	1
STK33_NOMO_DN	0.859189	1
REACTOME_SPERM_MOTILITY_AND_TAXES	0.859212	1
HP_ABNORMAL_INTRAOCULAR_PRESSURE	0.859217	1
GOBP_POSITIVE_REGULATION_OF_ASTROCYTE_DIFFERENTIATION	0.859234	1
HP_ADRENAL_INSUFFICIENCY	0.859262	1
GOBP_TRIGEMINAL_NERVE_DEVELOPMENT	0.8593	1
GOCC_REPLISOME	0.859303	1
HP_PEG_SHAPED_MAXILLARY_LATERAL_INCISORS	0.859387	1
MORF_RAD21	0.8594	1
GOBP_DOLICHOL_LINKED_OLIGOSACCHARIDE_BIOSYNTHETIC_PROCESS	0.859414	1
LAKE_ADULT_KIDNEY_C10_THIN_ASCENDING_LIMB	0.85943	1
HOEK_T_CELL_2011_2012_TIV_ADULT_3DY_DN	0.859431	1
SAUL_SEN_MAYO	0.859456	1
MIR4651	0.859459	1
GOBP_HEMOGLOBIN_BIOSYNTHETIC_PROCESS	0.85946	1
GOBP_PARAXIAL_MESODERM_MORPHOGENESIS	0.859488	1
GOBP_POSITIVE_REGULATION_OF_T_CELL_MEDIATED_IMMUNE_RESPONSE_TO_TUMOR_CELL	0.859518	1
CTIP_DN.V1_DN	0.859568	1
RORA1_01	0.859568	1
GSE21546_WT_VS_ELK1_KO_DP_THYMOCYTES_UP	0.859602	1
UEDA_PERIFERAL_CLOCK	0.85962	1
REACTOME_GLYCEROPHOSPHOLIPID_CATABOLISM	0.859622	1
GOBP_CARBOHYDRATE_DERIVATIVE_CATABOLIC_PROCESS	0.859642	1
GOMF_PYRIMIDINE_NUCLEOSIDE_TRANSMEMBRANE_TRANSPORTER_ACTIVITY	0.859655	1
GOMF_CERAMIDE_BINDING	0.85966	1
GOBP_POSITIVE_REGULATION_OF_ENDOTHELIAL_CELL_DIFFERENTIATION	0.859678	1
HP_ABNORMAL_OSSIFICATION_INVOLVING_THE_FEMORAL_HEAD_AND_NECK	0.859696	1
WEST_ADRENOCORTICAL_TUMOR_UP	0.859696	1
MIR34A_5P	0.859699	1
KEGG_MEDICUS_REFERENCE_N_GLYCAN_PRECURSOR_BIOSYNTHESIS_GLC_6P_TO_MAN_P_DOL	0.859728	1
HP_ABNORMAL_MEAN_CORPUSCULAR_VOLUME	0.859777	1
HP_INCREASED_NUCHAL_TRANSLUCENCY	0.859777	1
GOBP_CARDIAC_PACEMAKER_CELL_DIFFERENTIATION	0.859842	1
HP_INCREASED_MEAN_CORPUSCULAR_VOLUME	0.859854	1
chr7p14	0.859892	1
HP_EXCESSIVE_WRINKLING_OF_PALMAR_SKIN	0.859894	1
MODULE_169	0.859897	1
GOMF_ANTIOXIDANT_ACTIVITY	0.859898	1
GAUTAM_EYE_IRIS_CILIARY_BODY_FIBROBLASTS	0.859924	1
MODULE_25	0.859942	1
GSE39152_SPLEEN_CD103_NEG_VS_BRAIN_CD103_POS_MEMORY_CD8_TCELL_UP	0.859959	1
SMIRNOV_CIRCULATING_ENDOTHELIOCYTES_IN_CANCER_UP	0.859975	1
GOBP_MACROPHAGE_MIGRATION	0.859995	1
GOBP_INNER_EAR_RECEPTOR_CELL_STEREOCILIUM_ORGANIZATION	0.860033	1
GSE27786_BCELL_VS_ERYTHROBLAST_DN	0.860036	1
PEDERSEN_METASTASIS_BY_ERBB2_ISOFORM_3	0.860092	1
MIR6795_5P	0.860109	1
WP_PEPTIDE_GPCRS	0.86019	1
GSE1460_DP_THYMOCYTE_VS_NAIVE_CD4_TCELL_ADULT_BLOOD_DN	0.860197	1
GSE37416_CTRL_VS_3H_F_TULARENSIS_LVS_NEUTROPHIL_DN	0.860203	1
PECE_MAMMARY_STEM_CELL_DN	0.860238	1
MIR548A_5P	0.860246	1
KRAS.LUNG_UP.V1_DN	0.860264	1
WP_INCLUSION_BODY_MYOSITIS	0.860267	1
GOBP_CHROMATIN_REMODELING_AT_CENTROMERE	0.860269	1
GSE27670_CTRL_VS_LMP1_TRANSDUCED_GC_BCELL_UP	0.860296	1
GOBP_GLYCOPROTEIN_METABOLIC_PROCESS	0.860303	1
GOBP_EPIDERMIS_MORPHOGENESIS	0.860311	1
GSE22935_UNSTIM_VS_48H_MBOVIS_BCG_STIM_MYD88_KO_MACROPHAGE_DN	0.860343	1
REACTOME_GAP_JUNCTION_TRAFFICKING_AND_REGULATION	0.860356	1
GOBP_AMINOPHOSPHOLIPID_TRANSPORT	0.860364	1
MIR4468	0.860418	1
GOBP_POSITIVE_REGULATION_OF_MONONUCLEAR_CELL_MIGRATION	0.860428	1
GOBP_CHORIO_ALLANTOIC_FUSION	0.86051	1
MIR3117_3P	0.860517	1
GOBP_TOLERANCE_INDUCTION_DEPENDENT_UPON_IMMUNE_RESPONSE	0.860524	1
GOBP_NEGATIVE_REGULATION_OF_CELL_PROLIFERATION_INVOLVED_IN_KIDNEY_DEVELOPMENT	0.860551	1
GOBP_DIPHOSPHOINOSITOL_POLYPHOSPHATE_METABOLIC_PROCESS	0.86057	1
GOMF_ENDOPOLYPHOSPHATASE_ACTIVITY	0.86057	1
SEMENZA_HIF1_TARGETS	0.860575	1
AP1_Q6	0.860607	1
GOMF_DNA_TOPOISOMERASE_ACTIVITY	0.860613	1
REACTOME_DEFECTIVE_CFTR_CAUSES_CYSTIC_FIBROSIS	0.860647	1
GOCC_CELL_TRAILING_EDGE	0.860667	1
MIR548AU_3P	0.860676	1
GOBP_NEGATIVE_REGULATION_OF_PROTEIN_LOCALIZATION	0.860764	1
GOBP_PROTEIN_RNA_COMPLEX_ORGANIZATION	0.86079	1
HP_MIDLINE_HAND_MOVEMENTS	0.8608	1
CRX_DN.V1_DN	0.860863	1
GOBP_NUCLEOSIDE_DIPHOSPHATE_METABOLIC_PROCESS	0.860878	1
GOMF_CALCIUM_DEPENDENT_PROTEIN_SERINE_THREONINE_KINASE_ACTIVITY	0.860904	1
REACTOME_OLFACTORY_SIGNALING_PATHWAY	0.860933	1
HP_LIMB_PAIN	0.860942	1
GSE3982_BCELL_VS_EFF_MEMORY_CD4_TCELL_UP	0.860978	1
FULLER_PBMC_F_TULARENSIS_VACCINE_LVS_AGE_22_54YO_192HR_DN	0.860994	1
GARGALOVIC_RESPONSE_TO_OXIDIZED_PHOSPHOLIPIDS_BLACK_UP	0.86102	1
MIR549A_5P	0.861157	1
WP_APOE_AND_MIR146_IN_INFLAMMATION_AND_ATHEROSCLEROSIS	0.861168	1
HP_AGENESIS_OF_MAXILLARY_INCISOR	0.861204	1
GAO_STOMACH_24W_C6_PIT_CELL	0.861249	1
GSE6674_UNSTIM_VS_ANTI_IGM_STIM_BCELL_DN	0.861249	1
GSE17301_CTRL_VS_48H_ACD3_ACD28_IFNA2_STIM_CD8_TCELL_UP	0.861278	1
KEGG_MEDICUS_REFERENCE_NLRC4_INFLAMMASOME_SIGNALING_PATHWAY	0.861293	1
REACTOME_DEGRADATION_OF_DVL	0.861335	1
GSE32034_LY6C_HIGH_VS_LOW_ROSIGLIZATONE_TREATED_MONOCYTE_UP	0.861348	1
KEGG_MEDICUS_REFERENCE_MANNOSE_TYPE_O_GLYCAN_BIOSYNTHESIS_FKTN_TO_LARGE	0.861383	1
BIOCARTA_TCAPOPTOSIS_PATHWAY	0.861444	1
PLASARI_TGFB1_TARGETS_1HR_UP	0.861475	1
GSE10325_BCELL_VS_MYELOID_UP	0.86149	1
MIR150_3P	0.861514	1
REACTOME_INSULIN_PROCESSING	0.861565	1
GOBP_NEUROMUSCULAR_SYNAPTIC_TRANSMISSION	0.861575	1
HP_ABNORMAL_GASTRIC_MUCOSA_MORPHOLOGY	0.861617	1
MIR3675_3P	0.861637	1
GOBP_NEGATIVE_REGULATION_OF_FIBROBLAST_GROWTH_FACTOR_PRODUCTION	0.861648	1
GOMF_MYOSIN_HEAVY_CHAIN_BINDING	0.861686	1
CHEBOTAEV_GR_TARGETS_DN	0.861695	1
GOBP_POSITIVE_REGULATION_OF_SODIUM_ION_TRANSMEMBRANE_TRANSPORT	0.861709	1
JAZAG_TGFB1_SIGNALING_UP	0.86173	1
HP_NARROW_PELVIS_BONE	0.861746	1
GSE9960_HEALTHY_VS_SEPSIS_PBMC_UP	0.861759	1
GOBP_POSITIVE_REGULATION_OF_CELL_GROWTH_INVOLVED_IN_CARDIAC_MUSCLE_CELL_DEVELOPMENT	0.861768	1
HOUSTIS_ROS	0.861809	1
GOBP_ESTABLISHMENT_OF_PROTEIN_LOCALIZATION_TO_CHROMATIN	0.861833	1
HP_GLOSSOPTOSIS	0.861874	1
MIR1277_3P	0.861882	1
GSE37301_HEMATOPOIETIC_STEM_CELL_VS_PRO_BCELL_UP	0.861886	1
TATAAA_TATA_01	0.861911	1
GOBP_REGULATION_OF_MEIOTIC_CELL_CYCLE_PHASE_TRANSITION	0.861952	1
REACTOME_REACTIONS_SPECIFIC_TO_THE_COMPLEX_N_GLYCAN_SYNTHESIS_PATHWAY	0.862061	1
GCM_ERBB2IP	0.862069	1
GOBP_NEUROBLAST_PROLIFERATION	0.862104	1
HP_LONG_CLAVICLES	0.862112	1
HP_NASAL_REGURGITATION	0.862123	1
BREDEMEYER_RAG_SIGNALING_VIA_ATM_NOT_VIA_NFKB_UP	0.862192	1
GSE17721_CTRL_VS_GARDIQUIMOD_12H_BMDC_UP	0.862246	1
GOBP_LUNG_LOBE_DEVELOPMENT	0.862326	1
UNTERMAN_IPF_VS_CTRL_MONOCYTE_UP	0.862329	1
HP_ABSENT_CIRCULATING_B_CELLS	0.862337	1
GOBP_SYNAPTIC_VESICLE_RECYCLING	0.862344	1
WP_SELENIUM_MICRONUTRIENT_NETWORK	0.862367	1
GSE36527_CD69_NEG_VS_POS_TREG_CD62L_LOS_KLRG1_NEG_UP	0.862484	1
GOBP_POSITIVE_REGULATION_OF_CELL_FATE_COMMITMENT	0.86252	1
GSE11961_FOLLICULAR_BCELL_VS_MEMORY_BCELL_DAY7_UP	0.862534	1
REACTOME_INTERLEUKIN_35_SIGNALLING	0.862605	1
KEGG_MEDICUS_PATHOGEN_HPV_E6_TO_NOTCH_SIGNALING_PATHWAY_N00381	0.862628	1
VERRECCHIA_RESPONSE_TO_TGFB1_C4	0.862651	1
WP_GABA_METABOLISM_AKA_GHB	0.862697	1
GOBP_INNATE_IMMUNE_RESPONSE_IN_MUCOSA	0.862738	1
GOMF_CALCIUM_CHANNEL_INHIBITOR_ACTIVITY	0.862761	1
GSE24210_IL35_TREATED_VS_UNTREATED_TCONV_CD4_TCELL_UP	0.862796	1
GOCC_NASCENT_POLYPEPTIDE_ASSOCIATED_COMPLEX	0.862803	1
MIR504_3P	0.862805	1
CAO_BLOOD_FLUMIST_AGE_05_14YO_CORRELATED_WITH_H3N2_VN_TITER_7DY_POSITIVE	0.862839	1
CCATCCA_MIR432	0.862901	1
WP_ETHER_LIPID_BIOSYNTHESIS	0.862953	1
BERENJENO_ROCK_SIGNALING_NOT_VIA_RHOA_DN	0.862978	1
KEGG_ALLOGRAFT_REJECTION	0.863016	1
MIR4690_5P	0.863076	1
GOBP_PYRUVATE_METABOLIC_PROCESS	0.863089	1
GOBP_RESPONSE_TO_PROTOZOAN	0.863098	1
GSE18281_PERIMEDULLARY_CORTICAL_REGION_VS_WHOLE_CORTEX_THYMUS_UP	0.863119	1
REACTOME_DISEASES_OF_BASE_EXCISION_REPAIR	0.863125	1
MIR378A_3P_MIR378C_MIR378D_MIR378I	0.863157	1
TRAVAGLINI_LUNG_CD4_MEMORY_EFFECTOR_T_CELL	0.863283	1
GOBP_POSITIVE_REGULATION_OF_FERTILIZATION	0.863318	1
GOMF_DENEDDYLASE_ACTIVITY	0.863338	1
KEGG_MEDICUS_ENV_FACTOR_NNK_NNN_TO_PI3K_SIGNALING_PATHWAY_N01339	0.863353	1
GSE17974_CTRL_VS_ACT_IL4_AND_ANTI_IL12_24H_CD4_TCELL_UP	0.863353	1
GOMF_RNA_POLYMERASE_III_TYPE_3_PROMOTER_SEQUENCE_SPECIFIC_DNA_BINDING	0.863424	1
GSE34156_UNTREATED_VS_24H_NOD2_AND_TLR1_TLR2_LIGAND_TREATED_MONOCYTE_DN	0.863428	1
GOBP_NEGATIVE_REGULATION_OF_NEURON_PROJECTION_REGENERATION	0.863463	1
MIR1288_3P	0.863516	1
MIR6529_5P	0.863525	1
GOBP_HISTAMINE_SECRETION	0.863551	1
GOBP_MOTOR_BEHAVIOR	0.863592	1
DESCARTES_MAIN_FETAL_AMACRINE_CELLS	0.863607	1
CTGCAGY_UNKNOWN	0.863627	1
NEMETH_INFLAMMATORY_RESPONSE_LPS_UP	0.86371	1
HP_FOCAL_SEGMENTAL_GLOMERULOSCLEROSIS	0.863754	1
MIR485_5P	0.863785	1
GOBP_MULTICELLULAR_ORGANISM_GROWTH	0.8638	1
MIR25_5P	0.863821	1
HUMMEL_BURKITTS_LYMPHOMA_DN	0.863849	1
YAGUE_PRETUMOR_DRUG_RESISTANCE_UP	0.863932	1
GSE16450_CTRL_VS_IFNA_12H_STIM_IMMATURE_NEURON_CELL_LINE_DN	0.863941	1
HP_AXONAL_DEGENERATION_REGENERATION	0.863961	1
GOMF_ARYLSULFATASE_ACTIVITY	0.863975	1
GSE22886_NAIVE_CD8_TCELL_VS_MEMORY_TCELL_UP	0.863975	1
GOBP_REGULATION_OF_MONOCYTE_DIFFERENTIATION	0.863988	1
MIR146B_3P	0.86399	1
MODULE_261	0.863994	1
GSE27786_LIN_NEG_VS_CD4_TCELL_UP	0.864011	1
GOBP_CELLULAR_RESPONSE_TO_ETHANOL	0.864025	1
HP_ABNORMAL_CIRCULATING_FERRITIN_CONCENTRATION	0.864117	1
GSE3982_MAC_VS_NEUTROPHIL_LPS_STIM_DN	0.864151	1
REACTOME_PHOSPHATE_BOND_HYDROLYSIS_BY_NUDT_PROTEINS	0.864179	1
GSE3337_4H_VS_16H_IFNG_IN_CD8POS_DC_DN	0.864198	1
FLETCHER_PBMC_BCG_10W_INFANT_BCG_STIMULATED_VS_UNSTIMULATED_10W_UP	0.864202	1
GOCC_OUTER_MEMBRANE	0.864219	1
REACTOME_ORGANELLE_BIOGENESIS_AND_MAINTENANCE	0.864224	1
HP_BASAL_GANGLIA_CYSTS	0.864281	1
WP_NANOMATERIAL_INDUCED_APOPTOSIS	0.864347	1
YAO_TEMPORAL_RESPONSE_TO_PROGESTERONE_CLUSTER_7	0.864347	1
GSE1460_INTRATHYMIC_T_PROGENITOR_VS_NAIVE_CD4_TCELL_CORD_BLOOD_DN	0.864351	1
GSE37605_FOXP3_FUSION_GFP_VS_IRES_GFP_TREG_NOD_DN	0.864363	1
TARTE_PLASMA_CELL_VS_B_LYMPHOCYTE_UP	0.864397	1
MIR4309	0.864412	1
GOBP_ENDOTHELIAL_CELL_DEVELOPMENT	0.864424	1
GOBP_NEGATIVE_REGULATION_OF_PROTEIN_EXPORT_FROM_NUCLEUS	0.864431	1
HP_CAVERNOUS_HEMANGIOMA	0.864441	1
GSE25088_IL4_VS_IL4_AND_ROSIGLITAZONE_STIM_STAT6_KO_MACROPHAGE_DAY10_UP	0.86446	1
GOMF_LIPASE_ACTIVATOR_ACTIVITY	0.864475	1
GOBP_ANTIGEN_PROCESSING_AND_PRESENTATION_OF_PEPTIDE_ANTIGEN_VIA_MHC_CLASS_I	0.864488	1
GSE13547_CTRL_VS_ANTI_IGM_STIM_BCELL_2H_UP	0.864523	1
MIR6783_3P	0.864529	1
RBL1_TARGET_GENES	0.864545	1
GSE11924_TFH_VS_TH1_CD4_TCELL_DN	0.864599	1
GOBP_CONVERGENT_EXTENSION_INVOLVED_IN_GASTRULATION	0.864644	1
BIOCARTA_NO1_PATHWAY	0.86466	1
HP_ANTI_ACETYLCHOLINE_RECEPTOR_ANTIBODY_POSITIVITY	0.864663	1
MANNO_MIDBRAIN_NEUROTYPES_HOMTN	0.864673	1
GOCC_MICROVILLUS	0.864676	1
GOCC_EXTERNAL_SIDE_OF_APICAL_PLASMA_MEMBRANE	0.864724	1
REACTOME_INTERLEUKIN_12_SIGNALING	0.864755	1
GOBP_RECOGNITION_OF_APOPTOTIC_CELL	0.864849	1
GOMF_CENTROMERIC_DNA_BINDING	0.864861	1
REACTOME_DISEASES_OF_MISMATCH_REPAIR_MMR	0.864882	1
GOBP_MICROGLIAL_CELL_MEDIATED_CYTOTOXICITY	0.864886	1
GSE41867_DAY8_EFFECTOR_VS_DAY30_EXHAUSTED_CD8_TCELL_LCMV_CLONE13_DN	0.86491	1
MIR6822_5P	0.864918	1
MIR9902	0.864987	1
MIR548AQ_5P	0.865057	1
TCCGTCC_MIR184	0.86506	1
GOBP_NEGATIVE_REGULATION_OF_TRANSLATIONAL_ELONGATION	0.865086	1
GOBP_GLOMERULAR_MESANGIAL_CELL_DEVELOPMENT	0.865091	1
REACTOME_DETOXIFICATION_OF_REACTIVE_OXYGEN_SPECIES	0.86514	1
GSE23502_WT_VS_HDC_KO_MYELOID_DERIVED_SUPPRESSOR_CELL_BM_DN	0.865169	1
GOBP_NEGATIVE_REGULATION_OF_MATRIX_METALLOPEPTIDASE_SECRETION	0.865194	1
GSE21063_CTRL_VS_ANTI_IGM_STIM_BCELL_3H_UP	0.865212	1
GSE27291_6H_VS_7D_STIM_GAMMADELTA_TCELL_DN	0.86526	1
GOBP_ESTABLISHMENT_OF_PROTEIN_LOCALIZATION_TO_CHROMOSOME	0.86526	1
GOBP_MITOCHONDRIAL_PROTEIN_CATABOLIC_PROCESS	0.865263	1
GSE21360_SECONDARY_VS_QUATERNARY_MEMORY_CD8_TCELL_DN	0.865263	1
WP_CONTROL_OF_IMMUNE_TOLERANCE_BY_VASOACTIVE_INTESTINAL_PEPTIDE	0.865282	1
GSE22196_HEALTHY_VS_OBESE_MOUSE_SKIN_GAMMADELTA_TCELL_DN	0.865296	1
GOMF_MRNA_3_UTR_AU_RICH_REGION_BINDING	0.865318	1
CART1_01	0.865321	1
GSE7460_FOXP3_MUT_VS_WT_ACT_TCONV_DN	0.865365	1
LI_ESTROGENE_T47D_E2_RESPONSE_DN	0.865415	1
GSE9037_CTRL_VS_LPS_1H_STIM_BMDM_DN	0.865423	1
MIR6845_5P	0.865457	1
HOFFMANN_IMMATURE_TO_MATURE_B_LYMPHOCYTE_DN	0.865492	1
ONKEN_UVEAL_MELANOMA_DN	0.865493	1
HP_DELAYED_CRANIAL_SUTURE_CLOSURE	0.865512	1
HP_ABNORMAL_HAIR_WHORL	0.865517	1
HASLINGER_B_CLL_WITH_CHROMOSOME_12_TRISOMY	0.865544	1
GOBP_POSITIVE_REGULATION_OF_SODIUM_ION_TRANSPORT	0.865579	1
GSE21063_3H_VS_16H_ANTI_IGM_STIM_BCELL_DN	0.865585	1
GOBP_CHRONIC_INFLAMMATORY_RESPONSE	0.865615	1
MORF_RAB5A	0.865623	1
MIR1299	0.865662	1
WP_SPHINGOLIPID_METABOLISM_OVERVIEW	0.86572	1
GOMF_CERAMIDE_1_PHOSPHATE_BINDING	0.865744	1
MIR1295B_5P	0.865754	1
GOBP_REGULATION_OF_FATTY_ACID_TRANSPORT	0.865763	1
HP_NODULAR_CHANGES_AFFECTING_THE_EYELIDS	0.865775	1
GOMF_PROTEIN_ARGININE_OMEGA_N_ASYMMETRIC_METHYLTRANSFERASE_ACTIVITY	0.8658	1
GOBP_NEGATIVE_REGULATION_OF_LOCOMOTION	0.865812	1
GOBP_CELL_CELL_JUNCTION_ORGANIZATION	0.865816	1
BIOCARTA_CCR3_PATHWAY	0.865831	1
HP_REDUCED_FACTOR_IX_ACTIVITY	0.865835	1
GSE22919_RESTING_VS_IL2_IL12_IL15_STIM_NK_CELL_DN	0.865873	1
PID_IL27_PATHWAY	0.865902	1
GOBP_REGULATION_OF_PROTEIN_LOCALIZATION_TO_CELL_CELL_JUNCTION	0.865947	1
HP_ABNORMAL_VESTIBULO_OCULAR_REFLEX	0.865949	1
LY_AGING_MIDDLE_DN	0.866001	1
GOMF_CLATHRIN_LIGHT_CHAIN_BINDING	0.866024	1
MIR4505	0.866032	1
HP_FINGER_APLASIA	0.866068	1
HP_ABNORMAL_LEFT_VENTRICULAR_END_DIASTOLIC_VOLUME	0.866109	1
GOBP_CARDIAC_PACEMAKER_CELL_DEVELOPMENT	0.866131	1
GOMF_HISTONE_ACETYLTRANSFERASE_ACTIVITY	0.866202	1
MULLIGHAN_MLL_SIGNATURE_2_UP	0.866239	1
GSE3982_EOSINOPHIL_VS_MAST_CELL_DN	0.866246	1
HP_BROAD_ALVEOLAR_RIDGES	0.866278	1
HP_IRREGULAR_FEMORAL_EPIPHYSIS	0.866386	1
GSE5099_DAY3_VS_DAY7_MCSF_TREATED_MACROPHAGE_UP	0.866431	1
GOBP_POSITIVE_REGULATION_OF_NUCLEOTIDE_METABOLIC_PROCESS	0.866465	1
GSE37301_LYMPHOID_PRIMED_MPP_VS_GRAN_MONO_PROGENITOR_UP	0.866524	1
GOBP_PROTEIN_K63_LINKED_DEUBIQUITINATION	0.86655	1
WP_STEROIDOGENIC_PATHWAY	0.866551	1
GSE22282_HYPOXIA_VS_NORMOXIA_MYELOID_DC_DN	0.866579	1
GAUSSMANN_MLL_AF4_FUSION_TARGETS_E_DN	0.866593	1
GSE1791_CTRL_VS_NEUROMEDINU_IN_T_CELL_LINE_12H_DN	0.866611	1
GOMF_CYTOCHROME_B5_REDUCTASE_ACTIVITY_ACTING_ON_NAD_P_H	0.866624	1
MIR425_5P	0.866629	1
HOEGERKORP_CD44_TARGETS_DIRECT_DN	0.866663	1
GOBP_POSITIVE_REGULATION_OF_ADIPOSE_TISSUE_DEVELOPMENT	0.866672	1
BIOCARTA_CPSF_PATHWAY	0.866676	1
WP_PRION_DISEASE_PATHWAY	0.866684	1
GOBP_NEPHRIC_DUCT_FORMATION	0.866686	1
GSE7460_CTRL_VS_TGFB_TREATED_ACT_CD8_TCELL_UP	0.866711	1
ATACTGT_MIR144	0.866787	1
GOMF_PH_GATED_MONOATOMIC_ION_CHANNEL_ACTIVITY	0.866794	1
KEGG_MEDICUS_PATHOGEN_SALMONELLA_SOPB_TO_RHOA_SIGNALING_PATHWAY	0.866801	1
GSE29949_CD8_NEG_DC_SPLEEN_VS_MONOCYTE_BONE_MARROW_DN	0.866851	1
GOMF_RNA_POLYMERASE_II_CTD_HEPTAPEPTIDE_REPEAT_PHOSPHATASE_ACTIVITY	0.866887	1
GOBP_SNRNA_TRANSCRIPTION	0.866933	1
GOBP_POSITIVE_REGULATION_OF_NATURAL_KILLER_CELL_CHEMOTAXIS	0.866944	1
GOBP_BROWN_FAT_CELL_DIFFERENTIATION	0.866952	1
GSE21360_TERTIARY_VS_QUATERNARY_MEMORY_CD8_TCELL_UP	0.867031	1
WONG_ADULT_TISSUE_STEM_MODULE	0.867124	1
HP_ADENOMATOUS_COLONIC_POLYPOSIS	0.86717	1
MIR454_5P	0.867171	1
GOBP_NEGATIVE_REGULATION_OF_RNA_CATABOLIC_PROCESS	0.867191	1
GOMF_PEPTIDASE_ACTIVITY	0.867218	1
WP_NAD_METABOLISM_IN_ONCOGENEINDUCED_SENESCENCE_AND_MITOCHONDRIAL_DYSFUNCTIONASSOCIATED_SENESCENCE	0.867218	1
GOBP_TAXIS	0.867225	1
GSE19401_UNSTIM_VS_RETINOIC_ACID_STIM_FOLLICULAR_DC_DN	0.867247	1
GOBP_PROTEIN_LOCALIZATION_TO_NUCLEOLUS	0.86725	1
GOBP_MUSCLE_ORGAN_DEVELOPMENT	0.867284	1
HP_ABDOMINAL_DISTENTION	0.867348	1
GSE29949_DC_BRAIN_VS_MONOCYTE_BONE_MARROW_DN	0.867473	1
GOBP_ADENOSINE_TRANSPORT	0.867483	1
GOBP_POSITIVE_REGULATION_OF_DEVELOPMENTAL_PIGMENTATION	0.867504	1
GOBP_CARDIAC_SEPTUM_MORPHOGENESIS	0.867514	1
KYNG_ENVIRONMENTAL_STRESS_RESPONSE_NOT_BY_GAMMA_IN_OLD	0.867531	1
GSE22601_DOUBLE_NEGATIVE_VS_IMMATURE_CD4_SP_THYMOCYTE_UP	0.867568	1
GOMF_MORPHOGEN_ACTIVITY	0.867618	1
GSE3039_CD4_TCELL_VS_ALPHABETA_CD8_TCELL_UP	0.867638	1
GOBP_REGULATION_OF_OXIDOREDUCTASE_ACTIVITY	0.867683	1
CHOI_ATL_ACUTE_STAGE	0.867685	1
PID_UPA_UPAR_PATHWAY	0.867685	1
HP_RELATIVE_MACROCEPHALY	0.867737	1
GSE40274_EOS_VS_FOXP3_AND_EOS_TRANSDUCED_ACTIVATED_CD4_TCELL_DN	0.867764	1
GOBP_MAINTENANCE_OF_SISTER_CHROMATID_COHESION	0.867766	1
GOMF_PHOSPHOTRANSFERASE_ACTIVITY_NITROGENOUS_GROUP_AS_ACCEPTOR	0.867777	1
GOBP_RECEPTOR_MEDIATED_ENDOCYTOSIS	0.867811	1
NABA_MATRISOME_POORLY_METASTATIC_MELANOMA	0.867867	1
HP_ABNORMAL_B_CELL_SUBSET_DISTRIBUTION	0.867871	1
MODULE_571	0.867896	1
HP_ABNORMAL_SWEAT_HOMEOSTASIS	0.867898	1
HP_ABNORMAL_HEPATIC_GLYCOGEN_STORAGE	0.86791	1
DESCARTES_FETAL_ADRENAL_VASCULAR_ENDOTHELIAL_CELLS	0.867928	1
GOBP_POSITIVE_REGULATION_OF_RNA_POLYMERASE_II_TRANSCRIPTION_PREINITIATION_COMPLEX_ASSEMBLY	0.86793	1
REACTOME_LYSOSOME_VESICLE_BIOGENESIS	0.86794	1
GSE21546_WT_VS_SAP1A_KO_DP_THYMOCYTES_DN	0.86794	1
KEGG_GLYCOLYSIS_GLUCONEOGENESIS	0.867969	1
GSE40274_CTRL_VS_IRF4_TRANSDUCED_ACTIVATED_CD4_TCELL_UP	0.86797	1
WP_MYOMETRIAL_RELAXATION_AND_CONTRACTION_PATHWAYS	0.868032	1
HP_DEVIATION_OF_THE_4TH_FINGER	0.86809	1
GOERING_BLOOD_HDL_CHOLESTEROL_QTL_CIS	0.868147	1
HP_CROSSED_FUSED_RENAL_ECTOPIA	0.868156	1
MASSARWEH_TAMOXIFEN_RESISTANCE_UP	0.868178	1
HP_ABNORMAL_VAS_DEFERENS_MORPHOLOGY	0.8682	1
GSE17186_NAIVE_VS_CD21LOW_TRANSITIONAL_BCELL_DN	0.868204	1
GSE22886_DAY0_VS_DAY1_MONOCYTE_IN_CULTURE_UP	0.868206	1
GSE22935_UNSTIM_VS_24H_MBOVIS_BCG_STIM_MYD88_KO_MACROPHAGE_DN	0.868217	1
HP_CIRRHOSIS	0.86823	1
GSE5589_UNSTIM_VS_45MIN_LPS_STIM_MACROPHAGE_UP	0.868246	1
GOBP_NEGATIVE_REGULATION_OF_CELL_MIGRATION_INVOLVED_IN_SPROUTING_ANGIOGENESIS	0.868263	1
GOBP_NEGATIVE_REGULATION_OF_ESTABLISHMENT_OF_PROTEIN_LOCALIZATION	0.868295	1
GOBP_SYNAPTIC_VESICLE_DOCKING	0.86832	1
HMCES_TARGET_GENES	0.868356	1
GSE37532_VISCERAL_ADIPOSE_TISSUE_VS_LN_DERIVED_TCONV_CD4_TCELL_UP	0.868405	1
WANG_TARGETS_OF_MLL_CBP_FUSION_DN	0.868428	1
GOBP_AXONOGENESIS_INVOLVED_IN_INNERVATION	0.868476	1
GOMF_PHOSPHOLIPASE_ACTIVATOR_ACTIVITY	0.868478	1
chr4q27	0.868514	1
GOCC_NUCLEAR_EXOSOME_RNASE_COMPLEX	0.868516	1
HP_ABNORMAL_4TH_METACARPAL_MORPHOLOGY	0.86854	1
IKEDA_MIR133_TARGETS_UP	0.868569	1
GOBP_VESICLE_TETHERING_INVOLVED_IN_EXOCYTOSIS	0.868636	1
GOMF_PROTEIN_ARGININE_OMEGA_N_MONOMETHYLTRANSFERASE_ACTIVITY	0.868644	1
HP_LIMBAL_STEM_CELL_DEFICIENCY	0.868683	1
HP_SLOWED_SLURRED_SPEECH	0.868694	1
WP_UREA_CYCLE_AND_RELATED_DISEASES	0.868699	1
BIOCARTA_TSP1_PATHWAY	0.868707	1
GOBP_PROTEIN_DENEDDYLATION	0.868713	1
GOBP_NEGATIVE_REGULATION_OF_MITOCHONDRIAL_FUSION	0.868752	1
MIR4685_5P	0.868782	1
LEONARD_HYPOXIA	0.868811	1
GOBP_MACROPHAGE_FUSION	0.868816	1
BIOCARTA_CHEMICAL_PATHWAY	0.868827	1
HP_IMMUNE_DYSREGULATION	0.868859	1
GOTZMANN_EPITHELIAL_TO_MESENCHYMAL_TRANSITION_UP	0.868884	1
MIR4683	0.868937	1
MIR651_5P	0.868981	1
AP1_Q2_01	0.869	1
GSE22589_HEALTHY_VS_SIV_INFECTED_DC_UP	0.86903	1
GSE2706_2H_VS_8H_R848_STIM_DC_DN	0.869059	1
GOCC_GROWTH_CONE_MEMBRANE	0.869076	1
REACTOME_HYALURONAN_METABOLISM	0.869141	1
GSE30971_2H_VS_4H_LPS_STIM_MACROPHAGE_WBP7_HET_DN	0.869154	1
GOMF_SYNTAXIN_1_BINDING	0.869166	1
GOCC_EXTRINSIC_COMPONENT_OF_PLASMA_MEMBRANE	0.869193	1
WP_MICROTUBULE_CYTOSKELETON_REGULATION	0.869221	1
GSE17322_CD103_POS_VS_CD11B_HIGH_LUNG_DC_DN	0.869229	1
MODULE_66	0.869246	1
WIERENGA_STAT5A_TARGETS_GROUP2	0.869273	1
BUSSLINGER_GASTRIC_METALLOTHIONEIN_CELLS	0.869315	1
HP_BROAD_FEMORAL_NECK	0.869344	1
GOBP_VITAMIN_D_RECEPTOR_SIGNALING_PATHWAY	0.869363	1
GOCC_GROWTH_FACTOR_COMPLEX	0.869369	1
CCAWNWWNNNGGC_UNKNOWN	0.869379	1
OUILLETTE_CLL_13Q14_DELETION_DN	0.869395	1
GOCC_PLATELET_DENSE_GRANULE_LUMEN	0.869462	1
CHANGOLKAR_H2AFY_TARGETS_DN	0.869474	1
GOBP_MESONEPHRIC_DUCT_DEVELOPMENT	0.869508	1
KEGG_MEDICUS_VARIANT_MUTATION_INACTIVATED_ATP1A1_TO_ANGIOTENSIN_ALDOSTERONE_SIGNALING_PATHWAY	0.869511	1
HP_PANCREATIC_CYSTS	0.869518	1
HP_RENAL_MALROTATION	0.8696	1
GOBP_CHONDROCYTE_DEVELOPMENT	0.869602	1
MIR504_5P	0.869611	1
HALLMARK_INTERFERON_ALPHA_RESPONSE	0.86962	1
DURANTE_ADULT_OLFACTORY_NEUROEPITHELIUM_OLFACTORY_MICROVILLAR_CELLS	0.869699	1
WP_ARSENIC_METABOLISM_AND_REACTIVE_OXYGEN_SPECIES_GENERATION	0.869737	1
GSE2770_UNTREATED_VS_IL4_TREATED_ACT_CD4_TCELL_2H_UP	0.86977	1
GOMF_HIGH_DENSITY_LIPOPROTEIN_PARTICLE_BINDING	0.86977	1
GOBP_MITOCHONDRIAL_CALCIUM_ION_TRANSMEMBRANE_TRANSPORT	0.869778	1
HE_LIM_SUN_FETAL_LUNG_C1_SMG_CELL	0.869785	1
GSE14769_40MIN_VS_360MIN_LPS_BMDM_UP	0.869804	1
GSE7460_TCONV_VS_TREG_THYMUS_DN	0.869813	1
DURANTE_ADULT_OLFACTORY_NEUROEPITHELIUM_MAST_CELLS	0.869814	1
GSE28737_WT_VS_BCL6_KO_MARGINAL_ZONE_BCELL_DN	0.869828	1
MIR4804_3P	0.869831	1
DESCARTES_FETAL_ADRENAL_MEGAKARYOCYTES	0.869831	1
GOBP_SYNAPTIC_TRANSMISSION_GLYCINERGIC	0.869837	1
HP_NORMOCYTIC_ANEMIA	0.869926	1
HP_RIB_SEGMENTATION_ABNORMALITIES	0.869974	1
BIOCARTA_IL22BP_PATHWAY	0.869977	1
THAKAR_PBMC_INACTIVATED_INFLUENZA_AGE_21_30YO_RESPONDERS_28DY_UP	0.869985	1
GSE3720_VD1_VS_VD2_GAMMADELTA_TCELL_WITH_LPS_STIM_UP	0.87004	1
HP_RADIAL_DEVIATION_OF_THE_HAND	0.870058	1
STAT1_01	0.870115	1
GSE22611_UNSTIM_VS_2H_MDP_STIM_MUTANT_NOD2_TRANSDUCED_HEK293T_CELL_DN	0.870129	1
HFH8_01	0.87015	1
SMID_BREAST_CANCER_RELAPSE_IN_LUNG_DN	0.870172	1
LEIN_MEDULLA_MARKERS	0.870199	1
FARMER_BREAST_CANCER_CLUSTER_5	0.870224	1
MODULE_439	0.870261	1
GOBP_MESENCHYMAL_CELL_PROLIFERATION	0.870298	1
GOBP_MUSCLE_CELL_DEVELOPMENT	0.87031	1
BOYAULT_LIVER_CANCER_SUBCLASS_G123_DN	0.870328	1
GOBP_PHOSPHOLIPASE_C_ACTIVATING_G_PROTEIN_COUPLED_ACETYLCHOLINE_RECEPTOR_SIGNALING_PATHWAY	0.87037	1
HP_CONCAVE_NASAL_RIDGE	0.870391	1
REACTOME_REGULATION_OF_GENE_EXPRESSION_IN_EARLY_PANCREATIC_PRECURSOR_CELLS	0.870438	1
GOBP_REGULATION_OF_NK_T_CELL_ACTIVATION	0.870466	1
GOBP_NEGATIVE_REGULATION_OF_DEFENSE_RESPONSE	0.870541	1
WP_SPHINGOLIPID_PATHWAY	0.870558	1
GSE34205_HEALTHY_VS_FLU_INF_INFANT_PBMC_DN	0.870598	1
GOBP_EPITHELIAL_CELL_APOPTOTIC_PROCESS	0.87066	1
GSE25085_FETAL_LIVER_VS_FETAL_BM_SP4_THYMIC_IMPLANT_DN	0.870695	1
LHX3_01	0.87078	1
GNF2_PCNA	0.8708	1
HP_RECURRENT_CORNEAL_EROSIONS	0.870803	1
MEF2_04	0.87083	1
HP_PECTORALIS_AMYOTROPHY	0.870878	1
GOBP_REGULATION_OF_NEUROGENESIS	0.870895	1
chr7p21	0.870896	1
FERRANDO_T_ALL_WITH_MLL_ENL_FUSION_DN	0.870917	1
WP_GENES_ASSOCIATED_WITH_THE_DEVELOPMENT_OF_RHEUMATOID_ARTHRITIS	0.870949	1
GOBP_PHAGOCYTOSIS_ENGULFMENT	0.870966	1
GOBP_APOPTOTIC_PROCESS	0.870978	1
GOBP_NUCLEOPHAGY	0.871016	1
GOCC_RB_E2F_COMPLEX	0.871031	1
MANNO_MIDBRAIN_NEUROTYPES_HRGL1	0.871076	1
GSE22886_NAIVE_CD8_TCELL_VS_MEMORY_TCELL_DN	0.871114	1
GOBP_DENDRITE_EXTENSION	0.871118	1
GOBP_CONNECTIVE_TISSUE_DEVELOPMENT	0.871161	1
HP_INSOMNIA	0.871162	1
HP_ABNORMAL_GASTROINTESTINAL_VASCULAR_MORPHOLOGY	0.871179	1
HP_LENS_COLOBOMA	0.871253	1
GOMF_ENONE_REDUCTASE_ACTIVITY	0.871276	1
GSE16385_ROSIGLITAZONE_IFNG_TNF_VS_IL4_STIM_MACROPHAGE_UP	0.87129	1
GOBP_DETOXIFICATION_OF_COPPER_ION	0.87129	1
GOCC_COPII_COATED_ER_TO_GOLGI_TRANSPORT_VESICLE	0.871311	1
GSE11961_MEMORY_BCELL_DAY7_VS_GERMINAL_CENTER_BCELL_DAY7_UP	0.87134	1
ODONNELL_METASTASIS_UP	0.871387	1
HP_RENAL_CORTICOMEDULLARY_CYSTS	0.871422	1
GOBP_SIGNAL_TRANSDUCTION_IN_ABSENCE_OF_LIGAND	0.871428	1
HP_CONTINUOUS_SPIKE_AND_WAVES_DURING_SLOW_SLEEP	0.871473	1
GOBP_MICROGLIAL_CELL_ACTIVATION_INVOLVED_IN_IMMUNE_RESPONSE	0.871649	1
DESCARTES_FETAL_EYE_BIPOLAR_CELLS	0.87167	1
GSE3982_MAC_VS_EFF_MEMORY_CD4_TCELL_UP	0.871703	1
HP_ABDOMINAL_SITUS_INVERSUS	0.87177	1
GOBP_PROTECTION_FROM_NATURAL_KILLER_CELL_MEDIATED_CYTOTOXICITY	0.871777	1
HP_FAILURE_TO_THRIVE_SECONDARY_TO_RECURRENT_INFECTIONS	0.871805	1
GSE16522_MEMORY_VS_NAIVE_CD8_TCELL_UP	0.871846	1
ZNF133_TARGET_GENES	0.871855	1
GOMF_HISTONE_H4K20_METHYLTRANSFERASE_ACTIVITY	0.871858	1
SOBOLEV_PBMC_PANDEMRIX_AGE_18_64YO_LOW_VS_MEDIUM_HIGH_ADVERSE_EVENT_SUBJECTS_0DY_DN	0.871859	1
KDM1B_TARGET_GENES	0.871877	1
HAN_JNK_SINGALING_DN	0.871918	1
GOBP_POSITIVE_REGULATION_OF_ALPHA_BETA_T_CELL_ACTIVATION	0.871926	1
HP_ABNORMAL_MITOCHONDRIA_IN_MUSCLE_TISSUE	0.871961	1
GOBP_LEUKOCYTE_MEDIATED_IMMUNITY	0.871975	1
TERAO_AOX4_TARGETS_SKIN_UP	0.871977	1
REACTOME_NUCLEAR_EVENTS_KINASE_AND_TRANSCRIPTION_FACTOR_ACTIVATION	0.87204	1
GOBP_MOLTING_CYCLE	0.872044	1
RB_DN.V1_UP	0.872049	1
HP_SYRINGOMYELIA	0.872112	1
YAMASHITA_LIVER_CANCER_STEM_CELL_UP	0.872112	1
GOBP_AMELOBLAST_DIFFERENTIATION	0.872118	1
GOCC_TETRASPANIN_ENRICHED_MICRODOMAIN	0.87213	1
REACTOME_GLUTAMATE_NEUROTRANSMITTER_RELEASE_CYCLE	0.872187	1
GOBP_TOLL_LIKE_RECEPTOR_3_SIGNALING_PATHWAY	0.872198	1
GOCC_STEREOCILIA_ANKLE_LINK_COMPLEX	0.872202	1
REACTOME_RUNX1_INTERACTS_WITH_CO_FACTORS_WHOSE_PRECISE_EFFECT_ON_RUNX1_TARGETS_IS_NOT_KNOWN	0.872216	1
GOCC_EUKARYOTIC_TRANSLATION_INITIATION_FACTOR_2_COMPLEX	0.872223	1
REACTOME_DISEASES_OF_CARBOHYDRATE_METABOLISM	0.872226	1
GOBP_POSITIVE_REGULATION_OF_HEMATOPOIETIC_PROGENITOR_CELL_DIFFERENTIATION	0.872236	1
GOMF_PHOSPHATIDYLETHANOLAMINE_BINDING	0.872246	1
HP_NEOPLASM_OF_THE_LARGE_INTESTINE	0.872287	1
MIR3198	0.872289	1
WP_IRON_METABOLISM_DISORDERS	0.872294	1
GOBP_NEGATIVE_REGULATION_OF_RELEASE_OF_SEQUESTERED_CALCIUM_ION_INTO_CYTOSOL	0.872297	1
REACTOME_SHC1_EVENTS_IN_ERBB2_SIGNALING	0.872327	1
GOCC_CELL_CELL_CONTACT_ZONE	0.872366	1
WALLACE_PROSTATE_CANCER_RACE_DN	0.872379	1
GOBP_NEURON_INTRINSIC_APOPTOTIC_SIGNALING_PATHWAY_IN_RESPONSE_TO_ENDOPLASMIC_RETICULUM_STRESS	0.872386	1
GSE45365_CD8A_DC_VS_CD11B_DC_IFNAR_KO_MCMV_INFECTION_DN	0.872436	1
KAN_RESPONSE_TO_ARSENIC_TRIOXIDE	0.872575	1
GOBP_CELL_MOTILITY	0.872583	1
GSE17580_UNINFECTED_VS_S_MANSONI_INF_TREG_UP	0.872603	1
MENON_FETAL_KIDNEY_9_ENDOTHELIAL_CELLS	0.872606	1
GOMF_ACETYLTRANSFERASE_ACTIVITY	0.872681	1
GOBP_NEGATIVE_REGULATION_OF_NEURON_DIFFERENTIATION	0.872718	1
GOBP_POSITIVE_REGULATION_OF_SUBSTRATE_ADHESION_DEPENDENT_CELL_SPREADING	0.872767	1
GSE35543_IN_VIVO_NTREG_VS_CONVERTED_EX_ITREG_UP	0.87277	1
BIOCARTA_BARD1_PATHWAY	0.872797	1
GOBP_REGULATION_OF_TROPHOBLAST_CELL_MIGRATION	0.872824	1
ALTEMEIER_RESPONSE_TO_LPS_WITH_MECHANICAL_VENTILATION	0.872827	1
GSE24142_ADULT_VS_FETAL_DN2_THYMOCYTE_UP	0.872845	1
HP_ABNORMAL_LARGE_INTESTINE_PHYSIOLOGY	0.872919	1
GOBP_MHC_CLASS_II_BIOSYNTHETIC_PROCESS	0.872935	1
GOBP_POSITIVE_REGULATION_OF_GONAD_DEVELOPMENT	0.872957	1
BIOCARTA_PRION_PATHWAY	0.872962	1
CHIANG_LIVER_CANCER_SUBCLASS_UNANNOTATED_UP	0.87297	1
MIR4469	0.872994	1
MODULE_159	0.873009	1
HP_ELBOW_CONTRACTURE	0.873027	1
REACTOME_PROCESSING_OF_INTRONLESS_PRE_MRNAS	0.873042	1
GAVISH_3CA_MALIGNANT_METAPROGRAM_18_INTERFERON_MHC_II_2	0.873071	1
GOCC_CHROMOCENTER	0.873138	1
GOBP_NEURONAL_SIGNAL_TRANSDUCTION	0.873143	1
HE_LIM_SUN_FETAL_LUNG_C2_NEUTROPHIL_CELL	0.873176	1
GOBP_AUTOPHAGY_OF_MITOCHONDRION	0.873214	1
GOBP_REGULATION_OF_DEVELOPMENTAL_GROWTH	0.873221	1
REACTOME_ER_QUALITY_CONTROL_COMPARTMENT_ERQC	0.873254	1
GOMF_KINASE_ACTIVATOR_ACTIVITY	0.873279	1
GOBP_REGULATION_OF_RELAXATION_OF_CARDIAC_MUSCLE	0.873302	1
GOBP_UDP_BIOSYNTHETIC_PROCESS	0.873303	1
WP_STEROID_BIOSYNTHESIS	0.87331	1
REACTOME_TFAP2A_ACTS_AS_A_TRANSCRIPTIONAL_REPRESSOR_DURING_RETINOIC_ACID_INDUCED_CELL_DIFFERENTIATION	0.873415	1
MIR218_5P	0.873437	1
SU_HO_CONV_CENT_CHONDROSARCOMA_LEUKOCYTE_C2_T_CELL	0.873504	1
GOBP_ANTERIOR_COMMISSURE_MORPHOGENESIS	0.87351	1
MIR3688_5P	0.873534	1
GNF2_CDC20	0.873543	1
OCT1_05	0.873618	1
GOBP_CDC42_PROTEIN_SIGNAL_TRANSDUCTION	0.873622	1
GOBP_PURINE_CONTAINING_COMPOUND_CATABOLIC_PROCESS	0.873651	1
GSE22935_24H_VS_48H_MBOVIS_BCG_STIM_MYD88_KO_MACROPHAGE_UP	0.873665	1
GAVISH_3CA_METAPROGRAM_B_CELLS_B_CELLS_1	0.873674	1
MIR6503_5P	0.8737	1
GSE21360_NAIVE_VS_PRIMARY_MEMORY_CD8_TCELL_UP	0.873711	1
GOBP_ENDOPLASMIC_RETICULUM_TUBULAR_NETWORK_FORMATION	0.873722	1
HP_BROAD_THUMB	0.873738	1
GOBP_NEGATIVE_REGULATION_OF_MONOCYTE_CHEMOTAXIS	0.873832	1
DURANTE_ADULT_OLFACTORY_NEUROEPITHELIUM_VASCULAR_SMOOTH_MUSCLE_CELLS	0.873851	1
GOCC_EXTERNAL_ENCAPSULATING_STRUCTURE	0.87386	1
GOBP_LIPID_TRANSPORT_ACROSS_BLOOD_BRAIN_BARRIER	0.873871	1
MIR516A_3P_MIR516B_3P	0.873899	1
AIZARANI_LIVER_C10_MVECS_1	0.873961	1
GOMF_NEUROPEPTIDE_RECEPTOR_BINDING	0.873969	1
HOLLERN_EMT_BREAST_TUMOR_DN	0.873977	1
GOCC_INTERCALATED_DISC	0.873989	1
GOBP_ENDOLYSOSOMAL_TOLL_LIKE_RECEPTOR_SIGNALING_PATHWAY	0.874041	1
ZNF837_TARGET_GENES	0.874074	1
GOBP_ANTIGEN_PROCESSING_AND_PRESENTATION_OF_EXOGENOUS_PEPTIDE_ANTIGEN_VIA_MHC_CLASS_II	0.874103	1
KEGG_MEDICUS_PATHOGEN_HCMV_US28_TO_GNB_G_PI3K_NFKB_SIGNALING_PATHWAY	0.874122	1
HP_ABNORMAL_FETAL_SKIN_MORPHOLOGY	0.874157	1
MIR5591_3P	0.874204	1
BEIER_GLIOMA_STEM_CELL_DN	0.874225	1
YAMASHITA_LIVER_CANCER_WITH_EPCAM_UP	0.874233	1
GARCIA_PINERES_PBMC_HPV_16_L1_VLP_AGE_18_25YO_STIMULATED_VS_UNSTIMULATED_0DY_VACCINATION_INDEPENDENT_UP	0.874353	1
DURCHDEWALD_SKIN_CARCINOGENESIS_UP	0.874399	1
HP_DISTAL_SYMPHALANGISM	0.874401	1
GOBP_REGULATION_OF_VITAMIN_D_BIOSYNTHETIC_PROCESS	0.874418	1
KYNG_ENVIRONMENTAL_STRESS_RESPONSE_UP	0.874422	1
TERT_TARGET_GENES	0.874423	1
GOBP_CONVERGENT_EXTENSION_INVOLVED_IN_AXIS_ELONGATION	0.874435	1
GOBP_NEGATIVE_REGULATION_OF_RESPONSE_TO_NUTRIENT_LEVELS	0.874444	1
MIR4527	0.874446	1
GSE29618_BCELL_VS_MONOCYTE_DN	0.874476	1
MIR7706	0.874487	1
FOURNIER_ACINAR_DEVELOPMENT_EARLY_UP	0.874494	1
GSE15139_GMCSF_TREATED_VS_UNTREATED_NEUTROPHILS_DN	0.874521	1
BECKER_TAMOXIFEN_RESISTANCE_UP	0.874552	1
HP_ABNORMALITY_OF_THE_INTRINSIC_PATHWAY	0.874583	1
AP4_Q5	0.874632	1
GSE3982_MEMORY_CD4_TCELL_VS_TH2_DN	0.874704	1
GOMF_OLFACTORY_RECEPTOR_ACTIVITY	0.87472	1
GOBP_POSITIVE_REGULATION_OF_EXCITATORY_POSTSYNAPTIC_POTENTIAL	0.874728	1
GSE22033_UNTREATED_VS_ROSIGLITAZONE_TREATED_MEF_UP	0.874743	1
chr2p24	0.874776	1
GOCC_FLOTILLIN_COMPLEX	0.874879	1
ZNF502_TARGET_GENES	0.874944	1
GOCC_IKAPPAB_KINASE_COMPLEX	0.874985	1
AR_Q2	0.875024	1
GOBP_FIBROBLAST_GROWTH_FACTOR_PRODUCTION	0.875057	1
GOBP_PROTOPORPHYRINOGEN_IX_BIOSYNTHETIC_PROCESS	0.875059	1
SU_HO_CONV_CENT_CHONDROSARCOMA_STROMAL_C2_GRANULATING_CANCER_ASSOCIATED_FIBROBLAST	0.875062	1
GOMF_5S_RRNA_BINDING	0.875145	1
WP_INVOLVEMENT_OF_SECRETASE_IN_NEURODEGENERATIVE_DISEASES	0.875146	1
GCM_ERCC4	0.87519	1
MIR548I	0.875194	1
HP_SMALL_PITUITARY_GLAND	0.875209	1
GSE2585_CTEC_VS_THYMIC_MACROPHAGE_DN	0.875215	1
MIR7_5P	0.875234	1
GOBP_REGULATION_OF_CARDIOBLAST_DIFFERENTIATION	0.875342	1
HP_HYPOPLASTIC_ISCHIA	0.87536	1
GSE13738_TCR_VS_BYSTANDER_ACTIVATED_CD4_TCELL_DN	0.875367	1
GOBP_NEGATIVE_REGULATION_OF_COLD_INDUCED_THERMOGENESIS	0.875395	1
HP_DOUBLE_AORTIC_ARCH	0.875395	1
GOBP_ANTIGEN_PROCESSING_AND_PRESENTATION_ENDOGENOUS_LIPID_ANTIGEN_VIA_MHC_CLASS_IB	0.875419	1
GOMF_LIPID_ANTIGEN_BINDING	0.875419	1
GSE19888_ADENOSINE_A3R_INH_PRETREAT_AND_ACT_BY_A3R_VS_A3R_INH_AND_TCELL_MEMBRANES_ACT_MAST_CELL_UP	0.875419	1
GOBP_DNA_SYNTHESIS_INVOLVED_IN_DNA_REPAIR	0.875451	1
DESCARTES_FETAL_HEART_MYELOID_CELLS	0.875536	1
MIR422A	0.875546	1
GOBP_AMP_SALVAGE	0.875557	1
ID1_TARGET_GENES	0.875581	1
GSE32423_IL7_VS_IL7_IL4_MEMORY_CD8_TCELL_DN	0.875585	1
MIR6750_3P	0.875633	1
RIZ_ERYTHROID_DIFFERENTIATION_APOBEC2	0.875633	1
HP_NEOPLASM	0.875691	1
HP_SEESAW_NYSTAGMUS	0.875725	1
DOANE_BREAST_CANCER_CLASSES_UP	0.875771	1
HP_ABNORMALITY_OF_NAIL_COLOR	0.875802	1
PID_ALPHA_SYNUCLEIN_PATHWAY	0.87582	1
LEIN_ASTROCYTE_MARKERS	0.875824	1
WP_MIRTARGETED_GENES_IN_ADIPOCYTES	0.875863	1
REACTOME_DECTIN_1_MEDIATED_NONCANONICAL_NF_KB_SIGNALING	0.875878	1
KEGG_MEDICUS_REFERENCE_REGULATION_OF_FIBRINOLYTIC_SYSTEM_PAI	0.875918	1
HP_SARCOMA	0.875919	1
MIR548Y	0.875959	1
GOBP_POSITIVE_REGULATION_OF_OLIGODENDROCYTE_DIFFERENTIATION	0.875997	1
GCM_SMO	0.876036	1
GSE360_L_DONOVANI_VS_T_GONDII_DC_DN	0.876036	1
PID_IL12_2PATHWAY	0.87606	1
HP_NONTUBERCULOUS_MYCOBACTERIAL_PULMONARY_INFECTION	0.876066	1
GOBP_NEGATIVE_REGULATION_OF_GLIAL_CELL_MIGRATION	0.876124	1
HP_ABNORMALITY_OF_THE_HYPOTHENAR_EMINENCE	0.876125	1
MA_RAT_AGING_DN	0.876205	1
WP_CHOLESTEROL_METABOLISM	0.876243	1
REACTOME_ARACHIDONATE_PRODUCTION_FROM_DAG	0.876263	1
GOBP_NEGATIVE_REGULATION_OF_GLIOGENESIS	0.876313	1
WP_SIGNAL_TRANSDUCTION_THROUGH_IL1R	0.876402	1
REACTOME_VEGF_LIGAND_RECEPTOR_INTERACTIONS	0.876502	1
NEWMAN_ERCC6_TARGETS_DN	0.876525	1
GSE6566_STRONG_VS_WEAK_DC_STIMULATED_CD4_TCELL_UP	0.876535	1
HP_ABNORMAL_ANTERIOR_CHAMBER_MORPHOLOGY	0.876563	1
UNTERMAN_PROGRESSIVE_VS_STABLE_IPF_MONOCYTE_DN	0.876563	1
MIR6881_5P	0.87657	1
GUTIERREZ_WALDENSTROEMS_MACROGLOBULINEMIA_1_UP	0.876595	1
HP_PANCREATIC_FIBROSIS	0.876605	1
HAMAI_APOPTOSIS_VIA_TRAIL_DN	0.876732	1
GOBP_NEGATIVE_REGULATION_OF_LIPID_CATABOLIC_PROCESS	0.876737	1
GOBP_MITOCHONDRIAL_TRANSMEMBRANE_TRANSPORT	0.876771	1
GSE11057_NAIVE_CD4_VS_PBMC_CD4_TCELL_UP	0.876785	1
HP_GLIOBLASTOMA_MULTIFORME	0.8768	1
GOBP_TRNA_TRANSCRIPTION	0.876805	1
HP_ABNORMALITY_OF_THE_TESTIS_SIZE	0.87681	1
REACTOME_FORMATION_OF_THE_DYSTROPHIN_GLYCOPROTEIN_COMPLEX_DGC	0.876836	1
GSE1791_CTRL_VS_NEUROMEDINU_IN_T_CELL_LINE_6H_UP	0.876847	1
HMEF2_Q6	0.876925	1
MIR1207_5P	0.876928	1
MORF_NME2	0.876938	1
HP_PRENATAL_DEATH	0.876942	1
KEGG_ADIPOCYTOKINE_SIGNALING_PATHWAY	0.876985	1
WP_KCNQ2RELATED_EPILEPSIES	0.877112	1
HP_HYDROXYPROLINEMIA	0.877118	1
GOBP_TRUNK_SEGMENTATION	0.877126	1
HP_ABNORMALITY_OF_THE_PUBIC_HAIR	0.877137	1
HP_ABNORMAL_LOWER_LIMB_METAPHYSIS_MORPHOLOGY	0.87714	1
MIR6772_3P	0.877162	1
GOBP_REGULATION_OF_BASEMENT_MEMBRANE_ORGANIZATION	0.877163	1
PARK_TRETINOIN_RESPONSE_AND_PML_RARA_FUSION	0.877168	1
WP_CHOLESTEROL_SYNTHESIS_DISORDERS	0.877178	1
ABRAHAM_ALPC_VS_MULTIPLE_MYELOMA_UP	0.877286	1
GTTATAT_MIR410	0.877293	1
HP_ABNORMAL_CIRCULATING_IGA_CONCENTRATION	0.877324	1
GOBP_CANONICAL_WNT_SIGNALING_PATHWAY	0.877342	1
REACTOME_INTERACTION_BETWEEN_L1_AND_ANKYRINS	0.877369	1
GOMF_CARNITINE_O_ACYLTRANSFERASE_ACTIVITY	0.87737	1
BIOCARTA_BLYMPHOCYTE_PATHWAY	0.877425	1
GAVISH_3CA_MALIGNANT_METAPROGRAM_32_SKIN_PIGMENTATION	0.877449	1
REACTOME_SARS_COV_2_TARGETS_HOST_INTRACELLULAR_SIGNALLING_AND_REGULATORY_PATHWAYS	0.877451	1
GOBP_POSITIVE_REGULATION_OF_PROTEIN_CATABOLIC_PROCESS	0.877522	1
ZNF331_TARGET_GENES	0.877549	1
MIR4733_3P	0.877569	1
WP_UREA_CYCLE_AND_ASSOCIATED_PATHWAYS	0.877569	1
WP_GPCRS_CLASS_C_METABOTROPIC_GLUTAMATE_PHEROMONE	0.877615	1
GOBP_POSITIVE_REGULATION_OF_NATURAL_KILLER_CELL_ACTIVATION	0.877627	1
LE_SKI_TARGETS_UP	0.877654	1
HP_OROPHARYNGEAL_SQUAMOUS_CELL_CARCINOMA	0.877711	1
GSE3565_CTRL_VS_LPS_INJECTED_DUSP1_KO_SPLENOCYTES_UP	0.877777	1
GSE17974_0H_VS_6H_IN_VITRO_ACT_CD4_TCELL_DN	0.877787	1
GOBP_MEMBRANE_TO_MEMBRANE_DOCKING	0.877812	1
WP_WNT_SIGNALING_IN_KIDNEY_DISEASE	0.877814	1
GOCC_CILIARY_TIP	0.877891	1
MIR299_3P	0.877899	1
GOCC_BBAF_COMPLEX	0.877929	1
GOBP_POSITIVE_REGULATION_OF_EPITHELIAL_CELL_APOPTOTIC_PROCESS	0.87795	1
GOBP_NEURAL_CREST_CELL_DIFFERENTIATION	0.877983	1
KEGG_MEDICUS_VARIANT_MUTATION_INACTIVATED_PINK1_TO_INTRINSIC_APOPTOTIC_PATHWAY_N01050	0.877988	1
GOBP_NEGATIVE_REGULATION_OF_CATECHOLAMINE_METABOLIC_PROCESS	0.87801	1
GOBP_REGULATION_OF_MACROPHAGE_MIGRATION	0.878022	1
KEGG_MEDICUS_REFERENCE_GLYCOGEN_BIOSYNTHESIS	0.878054	1
GOBP_AV_NODE_CELL_TO_BUNDLE_OF_HIS_CELL_SIGNALING	0.878062	1
KRAS.50_UP.V1_UP	0.878066	1
REACTOME_RELAXIN_RECEPTORS	0.878099	1
HP_HYPODONTIA	0.878107	1
HP_PETECHIAE	0.878141	1
REACTOME_FORMATION_OF_INCISION_COMPLEX_IN_GG_NER	0.878174	1
GOBP_THROMBIN_ACTIVATED_RECEPTOR_SIGNALING_PATHWAY	0.878176	1
WP_ULCERATIVE_COLITIS_SIGNALING	0.878184	1
HP_ABNORMALITY_OF_CHROMOSOME_STABILITY	0.878199	1
GOCC_ENDOCYTIC_VESICLE_LUMEN	0.878265	1
GSE17580_UNINFECTED_VS_S_MANSONI_INF_TEFF_DN	0.878273	1
GOBP_VIRAL_GENE_EXPRESSION	0.878287	1
HOFFMANN_PRE_BI_TO_LARGE_PRE_BII_LYMPHOCYTE_DN	0.878324	1
NOJIMA_SFRP2_TARGETS_DN	0.878326	1
GAVISH_3CA_METAPROGRAM_FIBROBLASTS_MYOFIBROBLASTS	0.878335	1
HP_APLASIA_HYPOPLASIA_OF_THE_THUMB	0.878426	1
BIOCARTA_P53HYPOXIA_PATHWAY	0.878464	1
MIR409_5P	0.87847	1
GSE8678_IL7R_LOW_VS_HIGH_EFF_CD8_TCELL_DN	0.878479	1
CSR_EARLY_UP.V1_DN	0.878525	1
GOMF_DNA_DIRECTED_DNA_POLYMERASE_ACTIVITY	0.878527	1
HP_PARTIAL_DUPLICATION_OF_THE_DISTAL_PHALANGES_OF_THE_HAND	0.878537	1
GOMF_INOSITOL_1_3_4_5_6_PENTAKISPHOSPHATE_KINASE_ACTIVITY	0.87857	1
GOBP_PROTEIN_LOCALIZATION_TO_ADHERENS_JUNCTION	0.878625	1
ELVIDGE_HYPOXIA_BY_DMOG_UP	0.878629	1
GOBP_PROTEIN_CATABOLIC_PROCESS	0.878638	1
DER_IFN_BETA_RESPONSE_UP	0.87868	1
HP_ROD_CONE_DYSTROPHY	0.878685	1
GOBP_CO_TRANSCRIPTIONAL_MRNA_3_END_PROCESSING_CLEAVAGE_AND_POLYADENYLATION_PATHWAY	0.878749	1
HP_ABNORMAL_RESPONSE_TO_INSULIN_TOLERANCE_TEST	0.878764	1
GOBP_SNRNA_TRANSCRIPTION_BY_RNA_POLYMERASE_II	0.878764	1
REACTOME_FORMATION_OF_THE_NEPHRIC_DUCT	0.878784	1
GOBP_REGULATION_OF_HIPPOCAMPAL_NEURON_APOPTOTIC_PROCESS	0.878792	1
HOEK_MONOCYTE_2011_2012_TIV_ADULT_3DY_DN	0.878882	1
GOBP_NEGATIVE_REGULATION_OF_INTRACELLULAR_LIPID_TRANSPORT	0.878898	1
HP_PIERRE_ROBIN_SEQUENCE	0.878927	1
HP_HYPOSEGMENTATION_OF_NEUTROPHIL_NUCLEI	0.879004	1
GOBP_FOREBRAIN_REGIONALIZATION	0.879014	1
GATA_C	0.879017	1
GSE5589_WT_VS_IL6_KO_LPS_STIM_MACROPHAGE_180MIN_DN	0.879077	1
GSE15330_WT_VS_IKAROS_KO_GRANULOCYTE_MONOCYTE_PROGENITOR_UP	0.879135	1
GOMF_SUMO_LIGASE_ACTIVITY	0.879136	1
GSE40274_CTRL_VS_FOXP3_AND_PBX1_TRANSDUCED_ACTIVATED_CD4_TCELL_DN	0.879142	1
GSE3337_CTRL_VS_16H_IFNG_IN_CD8POS_DC_UP	0.879147	1
GOCC_INSULIN_LIKE_GROWTH_FACTOR_BINDING_PROTEIN_COMPLEX	0.879147	1
GNF2_MMP1	0.879178	1
MIR6728_3P	0.879198	1
MIR6787_5P	0.879217	1
LEE_LIVER_CANCER_ACOX1_UP	0.879245	1
MODULE_72	0.879249	1
MIR374C_3P	0.879287	1
GOBP_MAGNESIUM_ION_TRANSPORT	0.879316	1
BIOCARTA_BTG2_PATHWAY	0.879321	1
GOBP_POSITIVE_REGULATION_OF_NEURAL_PRECURSOR_CELL_PROLIFERATION	0.879336	1
MIR6741_5P	0.879341	1
GOMF_NEUROTROPHIN_BINDING	0.879355	1
GOBP_D_AMINO_ACID_TRANSPORT	0.879408	1
GOBP_POSITIVE_REGULATION_OF_MYOBLAST_PROLIFERATION	0.879424	1
RAY_ALZHEIMERS_DISEASE	0.879424	1
HP_RECURRENT_ASPIRATION_PNEUMONIA	0.879434	1
RUVBL2_TARGET_GENES	0.879474	1
GOBP_REGULATION_OF_EXIT_FROM_MITOSIS	0.879496	1
GOBP_CYTOKINE_PRODUCTION_INVOLVED_IN_IMMUNE_RESPONSE	0.879513	1
GOMF_PROTON_TRANSPORTING_ATP_SYNTHASE_ACTIVITY_ROTATIONAL_MECHANISM	0.879518	1
HP_DISPROPORTIONATE_SHORT_LIMB_SHORT_STATURE	0.879533	1
MIR4424	0.879538	1
KEGG_ARGININE_AND_PROLINE_METABOLISM	0.879542	1
HP_LIMB_HYPERTONIA	0.879555	1
AMIT_EGF_RESPONSE_60_MCF10A	0.879571	1
MIR664B_5P	0.879582	1
WP_PATHOPHYSIOLOGICAL_ROLES_OF_DUX4_IN_FSHD1	0.879606	1
XU_GH1_EXOGENOUS_TARGETS_DN	0.879606	1
REACTOME_TRIGLYCERIDE_METABOLISM	0.879614	1
GOMF_CYTOKINE_BINDING	0.879623	1
WP_ESTROGEN_METABOLISM_WP5276	0.879721	1
GSE33424_CD161_HIGH_VS_NEG_CD8_TCELL_UP	0.879729	1
GOBP_REGULATION_OF_HEART_RATE_BY_CHEMICAL_SIGNAL	0.879734	1
GOBP_REGULATION_OF_ANTIGEN_PROCESSING_AND_PRESENTATION	0.879743	1
GOBP_SYNAPTIC_VESICLE_MEMBRANE_ORGANIZATION	0.879794	1
MIR633	0.879828	1
GOBP_POSITIVE_REGULATION_OF_MACROPHAGE_ACTIVATION	0.879848	1
HP_NON_MEDULLARY_THYROID_CARCINOMA	0.879853	1
GSE41176_UNSTIM_VS_ANTI_IGM_STIM_BCELL_24H_UP	0.879863	1
GOBP_FORMATION_OF_PRIMARY_GERM_LAYER	0.879888	1
HP_OLIGODONTIA	0.879925	1
REACTOME_SIGNALING_BY_INTERLEUKINS	0.879929	1
HP_GLAUCOMA	0.879947	1
WP_KLEEFSTRA_SYNDROME	0.879953	1
GOBP_POSITIVE_REGULATION_OF_MACROPHAGE_DERIVED_FOAM_CELL_DIFFERENTIATION	0.879977	1
GOBP_POSITIVE_REGULATION_OF_VASCULAR_ASSOCIATED_SMOOTH_MUSCLE_CELL_PROLIFERATION	0.880054	1
GSE30971_CTRL_VS_LPS_STIM_MACROPHAGE_WBP7_KO_4H_DN	0.880064	1
BIOCARTA_ION_PATHWAY	0.880064	1
REACTOME_ACTIVATION_OF_BAD_AND_TRANSLOCATION_TO_MITOCHONDRIA	0.880166	1
GOBP_THYMOCYTE_MIGRATION	0.880202	1
GOBP_RENAL_SYSTEM_PROCESS_INVOLVED_IN_REGULATION_OF_BLOOD_VOLUME	0.880236	1
WCAANNNYCAG_UNKNOWN	0.880309	1
GOBP_ALCOHOL_CATABOLIC_PROCESS	0.880367	1
GOBP_MICROTUBULE_NUCLEATION	0.880389	1
GOBP_MYELOID_DENDRITIC_CELL_CHEMOTAXIS	0.880419	1
MIR555	0.880429	1
CHARAFE_BREAST_CANCER_LUMINAL_VS_MESENCHYMAL_UP	0.880464	1
GSE14415_INDUCED_TREG_VS_FOXP3_KO_INDUCED_TREG_IL2_CULTURE_DN	0.880467	1
GOBP_REGULATION_OF_CD40_SIGNALING_PATHWAY	0.88047	1
HP_ABNORMALITY_OF_PRENATAL_DEVELOPMENT_OR_BIRTH	0.880502	1
GSE9006_1MONTH_VS_4MONTH_POST_TYPE_1_DIABETES_DX_PBMC_DN	0.880552	1
BREUHAHN_GROWTH_FACTOR_SIGNALING_IN_LIVER_CANCER	0.880559	1
PRDM5_TARGET_GENES	0.880579	1
HP_ABNORMAL_GRANULOCYTOPOIETIC_CELL_MORPHOLOGY	0.880609	1
GSE13485_CTRL_VS_DAY3_YF17D_VACCINE_PBMC_UP	0.880636	1
HP_SEVERE_MUSCULAR_HYPOTONIA	0.880652	1
FARDIN_HYPOXIA_11	0.880686	1
GOBP_GLYCOSAMINOGLYCAN_BIOSYNTHETIC_PROCESS	0.880728	1
CHENG_RESPONSE_TO_NICKEL_ACETATE	0.880731	1
GOMF_ALDEHYDE_LYASE_ACTIVITY	0.880743	1
GSE41176_UNSTIM_VS_ANTI_IGM_STIM_TAK1_KO_BCELL_6H_UP	0.880773	1
REACTOME_DIGESTION_OF_DIETARY_CARBOHYDRATE	0.880779	1
MIR378H	0.880802	1
REACTOME_G_ALPHA_Q_SIGNALLING_EVENTS	0.880807	1
WAMUNYOKOLI_OVARIAN_CANCER_LMP_DN	0.880818	1
GARCIA_PINERES_PBMC_HPV_16_L1_VLP_AGE_18_25YO_STIMULATED_VS_UNSTIMULATED_0DY_VACCINATION_INDEPENDENT_DN	0.880829	1
HE_LIM_SUN_FETAL_LUNG_C0_LATE_AIRWAY_SMC_CELL	0.88085	1
PID_HIV_NEF_PATHWAY	0.880855	1
GOBP_REGULATION_OF_HORMONE_METABOLIC_PROCESS	0.880896	1
HP_RING_SCOTOMA	0.880912	1
GOBP_RESPONSE_TO_AMYLOID_BETA	0.880916	1
HP_GAZE_EVOKED_NYSTAGMUS	0.880956	1
GSE37301_LYMPHOID_PRIMED_MPP_VS_PRO_BCELL_DN	0.880963	1
HP_ATLANTOAXIAL_ABNORMALITY	0.88098	1
KEGG_MEDICUS_REFERENCE_BMP_SIGNALING_PATHWAY_BMP_ANTAGONIST	0.880991	1
REACTOME_KETONE_BODY_METABOLISM	0.880996	1
MODULE_38	0.881012	1
NAKAJIMA_MAST_CELL	0.881015	1
SCHLOSSER_SERUM_RESPONSE_UP	0.881016	1
HP_EXAGGERATED_CUPID_S_BOW	0.881026	1
GOBP_POSITIVE_REGULATION_OF_MULTICELLULAR_ORGANISMAL_PROCESS	0.881145	1
MIR211_5P	0.881202	1
LIU_BREAST_CANCER	0.881207	1
HP_SHORT_1ST_METACARPAL	0.881229	1
GOBP_OSTEOBLAST_DIFFERENTIATION	0.881251	1
TRAVAGLINI_LUNG_BASOPHIL_MAST_1_CELL	0.881278	1
HP_LIPOATROPHY	0.881285	1
HP_ABNORMALITY_OF_THE_CALCANEUS	0.881293	1
GSE36078_UNTREATED_VS_AD5_T425A_HEXON_INF_MOUSE_LUNG_DC_UP	0.881328	1
WP_PI3KAKT_SIGNALING	0.881342	1
HP_FETAL_PLEURAL_EFFUSION	0.881344	1
GOBP_CHEMOREPULSION_OF_AXON	0.881348	1
MIR6818_5P	0.88135	1
HP_ABNORMAL_UPPER_LIMB_METAPHYSIS_MORPHOLOGY	0.881354	1
REACTOME_PRE_NOTCH_PROCESSING_IN_THE_ENDOPLASMIC_RETICULUM	0.881375	1
HP_HEPATOCELLULAR_CARCINOMA	0.881409	1
