## Supplementary Tables 1-24 for "Prioritizing Genes and Rare Protein-Coding Variants in Acute Myeloid Leukemia via Whole Genome Sequencing Data" (part 37 of 38)

### Sheet: Supplementary Table 23 - aml_ge (continued)
gene_set	cauchy_p	bonferroni_p
GOMF_PHOSPHATIDYLSERINE_BINDING	0.881419	1
HP_FOOT_JOINT_CONTRACTURE	0.881432	1
TAGHAVI_NEOPLASTIC_TRANSFORMATION	0.881436	1
GSE36888_UNTREATED_VS_IL2_TREATED_STAT5_AB_KNOCKIN_TCELL_17H_UP	0.881466	1
HP_APLASIA_HYPOPLASIA_OF_THE_BREASTS	0.881467	1
MODULE_355	0.881487	1
MIR548AB	0.881491	1
GOBP_PROTEIN_POLYMERIZATION	0.881534	1
GOMF_ALPHA_GLUCOSIDASE_ACTIVITY	0.881547	1
GOMF_DERMATAN_SULFOTRANSFERASE_ACTIVITY	0.881584	1
GOBP_REGULATION_OF_REACTIVE_OXYGEN_SPECIES_BIOSYNTHETIC_PROCESS	0.881683	1
DAVICIONI_PAX_FOXO1_SIGNATURE_IN_ARMS_UP	0.881693	1
MODULE_126	0.881694	1
REACTOME_NUCLEAR_RNA_DECAY	0.881744	1
GSE39152_CD103_NEG_VS_POS_MEMORY_CD8_TCELL_UP	0.881761	1
BROWNE_HCMV_INFECTION_30MIN_DN	0.88183	1
CHEN_HOXA5_TARGETS_9HR_DN	0.881834	1
GOBP_REGULATION_OF_LEUKOCYTE_MEDIATED_IMMUNITY	0.88185	1
GSE17721_4H_VS_24H_POLYIC_BMDC_UP	0.881874	1
GOMF_TELOMERASE_RNA_BINDING	0.881884	1
RAO_BOUND_BY_SALL4_ISOFORM_A	0.881895	1
GOCC_GPI_ANCHOR_TRANSAMIDASE_COMPLEX	0.881921	1
HP_APLASIA_OF_THE_UTERUS	0.881937	1
KIM_WT1_TARGETS_UP	0.881943	1
GSE41978_ID2_KO_VS_BIM_KO_KLRG1_LOW_EFFECTOR_CD8_TCELL_DN	0.881955	1
KEGG_MEDICUS_REFERENCE_DEUBIQUITINATION_OF_H2AK119	0.881974	1
GOMF_POLY_A_RNA_POLYMERASE_ACTIVITY	0.881976	1
LAKE_ADULT_KIDNEY_C15_CONNECTING_TUBULE	0.882054	1
GOBP_NEGATIVE_REGULATION_OF_NATURAL_KILLER_CELL_MEDIATED_IMMUNITY	0.882054	1
BRUINS_UVC_RESPONSE_EARLY_LATE	0.882061	1
GOBP_SNRNA_3_END_PROCESSING	0.882078	1
GSE4748_CTRL_VS_LPS_STIM_DC_3H_DN	0.882089	1
HP_STRAIGHT_CLAVICLES	0.882121	1
GOBP_EMBRYONIC_DIGESTIVE_TRACT_MORPHOGENESIS	0.882125	1
MIR6737_5P	0.882125	1
FONTAINE_PAPILLARY_THYROID_CARCINOMA_UP	0.882154	1
GOBP_INTRACELLULAR_SODIUM_ION_HOMEOSTASIS	0.882215	1
MEISSNER_ES_ICP_WITH_H3K4ME3_AND_H3K27ME3	0.882248	1
WP_GLYCOSAMINOGLYCAN_SYNTHESIS_IN_FIBROBLASTS	0.882248	1
BENPORATH_NOS_TARGETS	0.882268	1
GSE15930_NAIVE_VS_24H_IN_VITRO_STIM_INFAB_CD8_TCELL_DN	0.882292	1
MIR6771_3P	0.88234	1
HP_OSTEOCHONDROMA	0.88239	1
GOMF_INTRONIC_TRANSCRIPTION_REGULATORY_REGION_SEQUENCE_SPECIFIC_DNA_BINDING	0.882427	1
REACTOME_MITOTIC_G2_G2_M_PHASES	0.882452	1
MEISSNER_BRAIN_HCP_WITH_H3K4ME3_AND_H3K27ME3	0.882481	1
GSE32986_GMCSF_VS_GMCSF_AND_CURDLAN_HIGHDOSE_STIM_DC_UP	0.882508	1
MIR1913	0.882518	1
HP_BLADDER_NEOPLASM	0.882541	1
GAVISH_3CA_METAPROGRAM_EPITHELIAL_PDAC_RELATED_1	0.882573	1
JIANG_MELANOMA_TRM9_CD8	0.882581	1
HP_IRREGULAR_DENTITION	0.882582	1
GOBP_REGULATION_OF_INFLAMMATORY_RESPONSE_TO_WOUNDING	0.882597	1
GOMF_TYPE_I_INTERFERON_RECEPTOR_BINDING	0.88264	1
HP_ABNORMAL_METACARPAL_EPIPHYSIS_MORPHOLOGY	0.882675	1
GOMF_CHEMOREPELLENT_ACTIVITY	0.882702	1
GOBP_NEGATIVE_REGULATION_OF_INTRACELLULAR_PROTEIN_TRANSPORT	0.882736	1
KEGG_MEDICUS_REFERENCE_HORMONE_LIKE_CYTOKINE_TO_JAK_STAT_SIGNALING_PATHWAY	0.882772	1
GSE16266_LPS_VS_HEATSHOCK_AND_LPS_STIM_MEF_DN	0.882774	1
HP_ARTERIA_LUSORIA	0.882781	1
AIZARANI_LIVER_C25_KUPFFER_CELLS_4	0.88279	1
GOBP_PHOSPHATIDYLINOSITOL_BIOSYNTHETIC_PROCESS	0.882806	1
GOBP_GLOMERULUS_DEVELOPMENT	0.882846	1
GSE21063_WT_VS_NFATC1_KO_16H_ANTI_IGM_STIM_BCELL_UP	0.882853	1
HP_CONGENITAL_ABNORMAL_HAIR_PATTERN	0.882876	1
HP_SPLENIC_RUPTURE	0.882962	1
GOBP_REGULATION_OF_CHEMOKINE_MEDIATED_SIGNALING_PATHWAY	0.883003	1
GOBP_POSITIVE_REGULATION_OF_DNA_BINDING_TRANSCRIPTION_FACTOR_ACTIVITY	0.883021	1
HP_NORMOCHROMIC_ANEMIA	0.883021	1
MODULE_543	0.883022	1
HP_URETEROPELVIC_JUNCTION_OBSTRUCTION	0.88304	1
GSE17721_CPG_VS_GARDIQUIMOD_1H_BMDC_DN	0.883044	1
WP_NONGENOMIC_ACTIONS_OF_125DIHYDROXYVITAMIN_D3	0.883073	1
ENK_UV_RESPONSE_KERATINOCYTE_DN	0.883073	1
YAGUE_PRETUMOR_DRUG_RESISTANCE_DN	0.883085	1
PID_ERBB4_PATHWAY	0.88311	1
WEST_ADRENOCORTICAL_TUMOR_MARKERS_UP	0.883183	1
GSE12963_ENV_NEF_VS_ENV_NEF_AND_VPR_DEFICIENT_HIV1_INF_CD4_TCELL_DN	0.883184	1
REACTOME_KSRP_KHSRP_BINDS_AND_DESTABILIZES_MRNA	0.88319	1
REACTOME_ACETYLCHOLINE_NEUROTRANSMITTER_RELEASE_CYCLE	0.883233	1
GOBP_NEGATIVE_REGULATION_OF_PLATELET_DERIVED_GROWTH_FACTOR_RECEPTOR_SIGNALING_PATHWAY	0.883277	1
REACTOME_G_BETA_GAMMA_SIGNALLING_THROUGH_CDC42	0.883294	1
GOMF_GAP_JUNCTION_CHANNEL_ACTIVITY_INVOLVED_IN_CELL_COMMUNICATION_BY_ELECTRICAL_COUPLING	0.883303	1
REACTOME_INTERLEUKIN_37_SIGNALING	0.883326	1
GOBP_RNA_3_END_PROCESSING	0.88343	1
REACTOME_MET_RECEPTOR_RECYCLING	0.883459	1
HP_OPTIC_DISC_HYPOPLASIA	0.883474	1
GOBP_VESICLE_FUSION_TO_PLASMA_MEMBRANE	0.883531	1
ONDER_CDH1_TARGETS_2_DN	0.883621	1
BOYAULT_LIVER_CANCER_SUBCLASS_G56_DN	0.883625	1
HP_CRYPTOZOOSPERMIA	0.883637	1
REACTOME_DEGRADATION_OF_CYSTEINE_AND_HOMOCYSTEINE	0.883714	1
GOBP_RETICULOPHAGY	0.883723	1
GSE11961_FOLLICULAR_BCELL_VS_PLASMA_CELL_DAY7_UP	0.883744	1
TATA_C	0.883759	1
GSE44732_UNSTIM_VS_IL27_STIM_IMATURE_DC_DN	0.883862	1
WP_ADIPOGENESIS	0.883906	1
GOBP_SPERM_CAPACITATION	0.883951	1
DESCARTES_FETAL_CEREBRUM_SKOR2_NPSR1_POSITIVE_CELLS	0.883961	1
MARTINELLI_IMMATURE_NEUTROPHIL_UP	0.883973	1
GSE26495_PD1HIGH_VS_PD1LOW_CD8_TCELL_DN	0.883992	1
GOBP_ANTIGEN_PROCESSING_AND_PRESENTATION_OF_PEPTIDE_ANTIGEN	0.883999	1
HP_LOW_1_MINUTE_APGAR_SCORE	0.884012	1
GOBP_POSITIVE_REGULATION_OF_MUSCLE_ORGAN_DEVELOPMENT	0.884015	1
GOBP_MAINTENANCE_OF_PROTEIN_LOCATION_IN_MITOCHONDRION	0.884057	1
GOCC_PLATELET_DENSE_GRANULE_MEMBRANE	0.884061	1
ROETH_TERT_TARGETS_UP	0.884078	1
GOBP_FAT_SOLUBLE_VITAMIN_BIOSYNTHETIC_PROCESS	0.884092	1
MIR4717_5P	0.884101	1
HNF4_Q6	0.884113	1
GSE27786_BCELL_VS_MONO_MAC_UP	0.88412	1
WP_DRAVET_SYNDROME	0.884121	1
MIR9_5P	0.884121	1
GOBP_POSITIVE_REGULATION_OF_INTRINSIC_APOPTOTIC_SIGNALING_PATHWAY_IN_RESPONSE_TO_DNA_DAMAGE	0.884127	1
GOBP_RESPONSE_TO_UV_B	0.884159	1
GOBP_TRNA_THIO_MODIFICATION	0.884184	1
GOBP_MATURATION_OF_5_8S_RRNA	0.884191	1
GOBP_PROTEIN_DEGLYCOSYLATION	0.884199	1
GSE2770_IL4_ACT_VS_ACT_CD4_TCELL_6H_UP	0.884203	1
GOBP_MYOBLAST_PROLIFERATION	0.884212	1
GOMF_CD4_RECEPTOR_BINDING	0.884283	1
SMID_BREAST_CANCER_RELAPSE_IN_BRAIN_UP	0.884333	1
SMAD3_Q6	0.884339	1
KOINUMA_COLON_CANCER_MSI_DN	0.884342	1
FAN_OVARY_CL17_PUTATIVE_APOPTOTIC_SMOOTH_MUSCLE_CELL	0.884434	1
GOBP_NOTCH_RECEPTOR_PROCESSING	0.884444	1
FAELT_B_CLL_WITH_VH3_21_DN	0.884465	1
GOMF_GPI_ANCHOR_BINDING	0.884476	1
GOBP_DETECTION_OF_MOLECULE_OF_BACTERIAL_ORIGIN	0.884524	1
GNF2_UBE2I	0.884561	1
INGRAM_SHH_TARGETS_DN	0.884616	1
GOBP_SMALL_MOLECULE_BIOSYNTHETIC_PROCESS	0.884617	1
CHIARADONNA_NEOPLASTIC_TRANSFORMATION_KRAS_DN	0.884618	1
chr4q35	0.88462	1
GSE37416_0H_VS_6H_F_TULARENSIS_LVS_NEUTROPHIL_UP	0.884646	1
HP_COLORECTAL_POLYPOSIS	0.884664	1
PULVER_FOREY_PERTURB_ACCUMULATION_S	0.884676	1
GOBP_GLAND_DEVELOPMENT	0.884684	1
GOBP_ETHANOL_METABOLIC_PROCESS	0.884734	1
MIR5186	0.884797	1
GOBP_REGULATION_OF_NATURAL_KILLER_CELL_DIFFERENTIATION	0.884838	1
GOBP_NEGATIVE_REGULATION_OF_MESENCHYMAL_CELL_APOPTOTIC_PROCESS	0.884849	1
PLASARI_TGFB1_SIGNALING_VIA_NFIC_1HR_UP	0.884853	1
HP_BILE_DUCT_PROLIFERATION	0.884864	1
YGACNNYACAR_UNKNOWN	0.884873	1
GSE17721_CTRL_VS_LPS_0.5H_BMDC_DN	0.884886	1
HP_HYPOPLASTIC_PUBIC_RAMUS	0.884931	1
GOBP_PURINE_DEOXYRIBONUCLEOTIDE_METABOLIC_PROCESS	0.884944	1
CUI_DEVELOPING_HEART_TRABECULAR_ATRIAL_CARDIOMYOCYTE	0.884944	1
GOBP_CHONDROCYTE_PROLIFERATION	0.884968	1
HP_HYPERKINETIC_MOVEMENTS	0.884982	1
GOBP_COPPER_ION_IMPORT	0.885051	1
HP_CERVICAL_SPINAL_CANAL_STENOSIS	0.885104	1
GINESTIER_BREAST_CANCER_20Q13_AMPLIFICATION_UP	0.88511	1
GNF2_BUB1	0.88511	1
GOCC_CELL_SUBSTRATE_JUNCTION	0.885134	1
HP_MULTIPLE_PRENATAL_FRACTURES	0.885148	1
MIR3920	0.885169	1
GOBP_NUCLEOSIDE_TRANSPORT	0.885176	1
GOMF_PHOSPHOFRUCTOKINASE_ACTIVITY	0.885196	1
HP_HISTIOCYTOSIS	0.885275	1
GOBP_CELL_KILLING	0.885348	1
GSE17580_TREG_VS_TEFF_S_MANSONI_INF_DN	0.885367	1
MIR7162_5P	0.885427	1
TARTE_PLASMA_CELL_VS_PLASMABLAST_UP	0.885459	1
HP_DIFFUSE_MESANGIAL_SCLEROSIS	0.885514	1
HP_OVERFRIENDLINESS	0.88556	1
REACTOME_FORMATION_OF_THE_POLYBROMO_BAF_PBAF_COMPLEX	0.885563	1
GOBP_IMMUNE_RESPONSE_TO_TUMOR_CELL	0.8856	1
GOBP_GLUCOSAMINE_CONTAINING_COMPOUND_METABOLIC_PROCESS	0.885609	1
KEGG_MEDICUS_VARIANT_MUTATION_INACTIVATED_APC_TO_WNT_SIGNALING_PATHWAY	0.885611	1
HP_HOARSE_VOICE	0.885662	1
GOBP_AMYLOID_PRECURSOR_PROTEIN_CATABOLIC_PROCESS	0.885694	1
VALK_AML_WITH_FLT3_ITD	0.885707	1
YY1_02	0.885724	1
WP_NANOPARTICLE_TRIGGERED_AUTOPHAGIC_CELL_DEATH	0.885749	1
GOMF_MRNA_BINDING	0.88587	1
GSE15930_NAIVE_VS_24H_IN_VITRO_STIM_IL12_CD8_TCELL_DN	0.885926	1
TURASHVILI_BREAST_DUCTAL_CARCINOMA_VS_DUCTAL_NORMAL_DN	0.88599	1
GATA4_Q3	0.885992	1
MIR8068	0.886011	1
WP_AUTOSOMAL_RECESSIVE_OSTEOPETROSIS_PATHWAYS	0.886012	1
REACTOME_DEVELOPMENTAL_CELL_LINEAGES_OF_THE_EXOCRINE_PANCREAS	0.886062	1
GOMF_BETA_GALACTOSIDE_CMP_ALPHA_2_3_SIALYLTRANSFERASE_ACTIVITY	0.886067	1
HP_FLARED_LOWER_LIMB_METAPHYSIS	0.88609	1
REACTOME_RNA_POLYMERASE_III_TRANSCRIPTION_TERMINATION	0.886102	1
HP_GRANULOCYTIC_HYPERPLASIA	0.886257	1
GOBP_CARBOHYDRATE_BIOSYNTHETIC_PROCESS	0.886266	1
HP_RECURRENT_FRACTURES	0.88634	1
GOBP_RESPONSE_TO_VITAMIN_D	0.886379	1
GOBP_CELLULAR_RESPONSE_TO_HYDROPEROXIDE	0.88638	1
MCBRYAN_PUBERTAL_BREAST_6_7WK_DN	0.886398	1
HP_ABNORMAL_LATERAL_VENTRICLE_MORPHOLOGY	0.886414	1
GOBP_RESPONSE_TO_INTERLEUKIN_6	0.886454	1
GSE4748_LPS_VS_LPS_AND_CYANOBACTERIUM_LPSLIKE_STIM_DC_3H_DN	0.886462	1
GSE19923_WT_VS_E2A_KO_DP_THYMOCYTE_DN	0.886465	1
GOBP_OXYGEN_METABOLIC_PROCESS	0.886466	1
GSE19772_HCMV_INFL_VS_HCMV_INF_MONOCYTES_AND_PI3K_INHIBITION_DN	0.886469	1
GOMF_CALCITONIN_FAMILY_BINDING	0.886559	1
IBRAHIM_NRF3_DOWN	0.886573	1
GOCC_CELL_CELL_JUNCTION	0.88658	1
GOBP_PRESYNAPTIC_ACTIVE_ZONE_ORGANIZATION	0.886629	1
REACTOME_METABOLISM_OF_CARBOHYDRATES_AND_CARBOHYDRATE_DERIVATIVES	0.886638	1
GSE8621_UNSTIM_VS_LPS_PRIMED_UNSTIM_MACROPHAGE_UP	0.886652	1
HOSHIDA_LIVER_CANCER_SURVIVAL_DN	0.886657	1
HP_HIP_FLEXOR_WEAKNESS	0.886675	1
GSE29618_BCELL_VS_MDC_DN	0.886678	1
HP_HYPOPLASIA_OF_THE_FRONTAL_LOBES	0.886688	1
GOBP_TERPENOID_BIOSYNTHETIC_PROCESS	0.886693	1
HP_HYPERNASAL_SPEECH	0.886726	1
GOBP_MONOACYLGLYCEROL_BIOSYNTHETIC_PROCESS	0.886764	1
MIR6730_3P	0.886771	1
HP_VENTRICULAR_FIBRILLATION	0.886782	1
GAVISH_3CA_METAPROGRAM_ENDOTHELIAL_ENDO_3	0.886782	1
GSE4535_BM_DERIVED_DC_VS_FOLLICULAR_DC_DN	0.886797	1
TCCCCAC_MIR491	0.886832	1
HP_AGENESIS_OF_PREMOLAR	0.886844	1
GSE32986_UNSTIM_VS_GMCSF_AND_CURDLAN_HIGHDOSE_STIM_DC_DN	0.886873	1
GRAHAM_CML_QUIESCENT_VS_CML_DIVIDING_DN	0.886899	1
REACTOME_HDR_THROUGH_SINGLE_STRAND_ANNEALING_SSA	0.8869	1
GAVISH_3CA_METAPROGRAM_B_CELLS_MEMORY	0.886909	1
REACTOME_SYNTHESIS_OF_BILE_ACIDS_AND_BILE_SALTS_VIA_7ALPHA_HYDROXYCHOLESTEROL	0.886923	1
ZNF490_TARGET_GENES	0.886954	1
GSE5589_LPS_VS_LPS_AND_IL10_STIM_IL6_KO_MACROPHAGE_45MIN_UP	0.887002	1
HP_ENTEROCOLITIS	0.887004	1
GSE411_WT_VS_SOCS3_KO_MACROPHAGE_IL6_STIM_100MIN_UP	0.887042	1
KEGG_BASAL_CELL_CARCINOMA	0.887081	1
XU_HGF_TARGETS_INDUCED_BY_AKT1_48HR_DN	0.887136	1
GOBP_NEGATIVE_REGULATION_OF_VOLTAGE_GATED_CALCIUM_CHANNEL_ACTIVITY	0.887145	1
GOBP_EXOCYTIC_PROCESS	0.887156	1
GOBP_NEGATIVE_REGULATION_OF_NEUROTRANSMITTER_SECRETION	0.887159	1
HP_DECREASED_ANTI_CD3_28_INDUCED_T_CELL_PROLIFERATION	0.887182	1
GSE22589_SIV_VS_HIV_AND_SIV_INFECTED_DC_UP	0.887201	1
GSE17580_TREG_VS_TEFF_S_MANSONI_INF_UP	0.88724	1
GOBP_NOTOCHORD_DEVELOPMENT	0.887254	1
GOBP_ROOF_OF_MOUTH_DEVELOPMENT	0.887272	1
GOBP_MEMBRANE_LIPID_BIOSYNTHETIC_PROCESS	0.887355	1
DUTERTRE_ESTRADIOL_RESPONSE_24HR_DN	0.887386	1
PAX6_01	0.887393	1
MEISSNER_NPC_HCP_WITH_H3_UNMETHYLATED	0.887416	1
MIR4731_3P	0.887428	1
KEGG_MEDICUS_VARIANT_FUS_DDIT3_FUSION_TO_NFKB_MEDIATED_TRANSCRIPTION	0.88747	1
GSE27786_LIN_NEG_VS_NKTCELL_UP	0.887518	1
GSE5589_IL6_KO_VS_IL10_KO_LPS_STIM_MACROPHAGE_45MIN_DN	0.887519	1
GSE16522_ANTI_CD3CD28_STIM_VS_UNSTIM_NAIVE_CD8_TCELL_DN	0.887523	1
REACTOME_TRANSPORT_OF_NUCLEOSIDES_AND_FREE_PURINE_AND_PYRIMIDINE_BASES_ACROSS_THE_PLASMA_MEMBRANE	0.887676	1
GOBP_NEGATIVE_REGULATION_OF_RESPONSE_TO_TUMOR_CELL	0.887697	1
GNF2_DNM1	0.887711	1
KEGG_PATHOGENIC_ESCHERICHIA_COLI_INFECTION	0.887716	1
WP_PATHOGENIC_ESCHERICHIA_COLI_INFECTION	0.887716	1
STAEGE_EWING_FAMILY_TUMOR	0.887815	1
MYC_UP.V1_DN	0.887841	1
MIR124_5P	0.88789	1
ABBUD_LIF_SIGNALING_1_UP	0.887908	1
GSE14769_UNSTIM_VS_360MIN_LPS_BMDM_DN	0.887931	1
ZNF2_TARGET_GENES	0.887958	1
GOBP_B_CELL_ACTIVATION_INVOLVED_IN_IMMUNE_RESPONSE	0.888025	1
GSE36078_UNTREATED_VS_AD5_T425A_HEXON_INF_IL1R_KO_MOUSE_LUNG_DC_UP	0.888028	1
MIR548BB_5P	0.888059	1
BHAT_ESR1_TARGETS_NOT_VIA_AKT1_DN	0.888151	1
ZNF558_TARGET_GENES	0.888203	1
MIR3130_3P	0.888229	1
MIR10523_5P	0.888236	1
GSE17721_POLYIC_VS_CPG_8H_BMDC_UP	0.888244	1
MIR493_3P	0.888256	1
MODULE_157	0.888279	1
CCGNMNNTNACG_UNKNOWN	0.888304	1
GOBP_RESPONSE_TO_MUSCLE_ACTIVITY	0.888319	1
GOBP_SPONTANEOUS_NEUROTRANSMITTER_SECRETION	0.888321	1
GSE37605_C57BL6_VS_NOD_FOXP3_FUSION_GFP_TCONV_UP	0.888328	1
MIR6895_3P	0.888337	1
WP_GLYCOLYSIS_IN_SENESCENCE	0.888344	1
WIEDERSCHAIN_TARGETS_OF_BMI1_AND_PCGF2	0.888357	1
WP_INTRAFLAGELLAR_TRANSPORT_PROTEINS_BINDING_TO_DYNEIN	0.888393	1
KEGG_MEDICUS_PATHOGEN_HTLV_1_TAX_TO_SRF_MEDIATED_TRANSCRIPTION	0.888402	1
GOBP_POSITIVE_REGULATION_OF_CELL_DIFFERENTIATION	0.888402	1
GOBP_NEGATIVE_REGULATION_OF_GROWTH	0.888422	1
HP_DISTAL_JOINT_HYPERMOBILITY	0.888429	1
GOMF_HISTONE_H4_READER_ACTIVITY	0.888439	1
GOBP_GTP_BIOSYNTHETIC_PROCESS	0.888445	1
GAVISH_3CA_METAPROGRAM_CD4_T_CELLS_T_REG	0.888478	1
NOUSHMEHR_GBM_SILENCED_BY_METHYLATION	0.888507	1
HP_ESOPHAGEAL_STENOSIS	0.888516	1
CGCTGCT_MIR503	0.888538	1
GSE40274_CTRL_VS_LEF1_TRANSDUCED_ACTIVATED_CD4_TCELL_UP	0.88856	1
GSE13485_CTRL_VS_DAY21_YF17D_VACCINE_PBMC_DN	0.888561	1
TRAVAGLINI_LUNG_MACROPHAGE_CELL	0.888617	1
GOMF_PHOSPHORUS_OXYGEN_LYASE_ACTIVITY	0.888644	1
WP_DISORDERS_IN_KETOLYSIS	0.88865	1
HP_SHORTENING_OF_ALL_MIDDLE_PHALANGES_OF_THE_FINGERS	0.888651	1
MIR4649_3P	0.888671	1
HP_CLEFT_SOFT_PALATE	0.888673	1
GSE26290_WT_VS_PDK1_KO_ANTI_CD3_AND_IL2_STIM_CD8_TCELL_UP	0.888693	1
GOBP_NEGATIVE_REGULATION_OF_DENDRITIC_CELL_APOPTOTIC_PROCESS	0.88878	1
GOCC_SPECIFIC_GRANULE_MEMBRANE	0.888812	1
ZNF211_TARGET_GENES	0.889016	1
GSE7509_UNSTIM_VS_FCGRIIB_STIM_DC_DN	0.889019	1
POS_RESPONSE_TO_HISTAMINE_DN	0.889034	1
MYLLYKANGAS_AMPLIFICATION_HOT_SPOT_21	0.889063	1
GOBP_POSITIVE_REGULATION_OF_PROTEOLYSIS	0.889103	1
DURANTE_ADULT_OLFACTORY_NEUROEPITHELIUM_RESPIRATORY_COLUMNAR_CELLS	0.889115	1
chr17q12	0.889168	1
GSE36888_UNTREATED_VS_IL2_TREATED_TCELL_2H_DN	0.889178	1
MIR6789_5P	0.889191	1
NAKAMURA_METASTASIS	0.889211	1
MODULE_350	0.889224	1
RUTELLA_RESPONSE_TO_CSF2RB_AND_IL4_DN	0.889251	1
GSE11367_CTRL_VS_IL17_TREATED_SMOOTH_MUSCLE_CELL_UP	0.889254	1
SOBOLEV_PBMC_PANDEMRIX_AGE_18_64YO_1DY_UP	0.889276	1
GSE27241_CTRL_VS_DIGOXIN_TREATED_CD4_TCELL_IN_TH17_POLARIZING_CONDITIONS_UP	0.889279	1
HP_PERSISTENT_PUPILLARY_MEMBRANE	0.889311	1
GOBP_MITOCHONDRIAL_RIBOSOME_ASSEMBLY	0.889312	1
WGGAATGY_TEF1_Q6	0.889453	1
HP_ABNORMAL_UPPER_LIMB_EPIPHYSIS_MORPHOLOGY	0.889465	1
GSE17721_LPS_VS_GARDIQUIMOD_12H_BMDC_DN	0.889473	1
GOBP_ADENYLATE_CYCLASE_INHIBITING_SEROTONIN_RECEPTOR_SIGNALING_PATHWAY	0.889493	1
GOBP_MICROTUBULE_NUCLEATION_BY_MICROTUBULE_ORGANIZING_CENTER	0.889506	1
IVANOVA_HEMATOPOIESIS_STEM_CELL_LONG_TERM	0.889514	1
MIR6500_3P	0.889524	1
GOCC_CD40_RECEPTOR_COMPLEX	0.889554	1
REACTOME_KERATINIZATION	0.889593	1
GNF2_MLF1	0.889593	1
MODULE_171	0.889603	1
HP_FOCAL_T2_HYPERINTENSE_BRAINSTEM_LESION	0.88964	1
GOBP_T_FOLLICULAR_HELPER_CELL_DIFFERENTIATION	0.889679	1
MORF_USP5	0.889702	1
REACTOME_TRNA_PROCESSING_IN_THE_NUCLEUS	0.889735	1
GAO_LARGE_INTESTINE_24W_C1_DCLK1POS_PROGENITOR	0.889756	1
GSE16385_UNTREATED_VS_12H_ROSIGLITAZONE_TREATED_MACROPHAGE_DN	0.889774	1
GSE22589_HEALTHY_VS_HIV_INFECTED_DC_DN	0.889782	1
GOBP_VESTIBULOCOCHLEAR_NERVE_MORPHOGENESIS	0.889804	1
GOBP_PARALLEL_ACTIN_FILAMENT_BUNDLE_ASSEMBLY	0.889836	1
GSE27786_LSK_VS_BCELL_DN	0.889848	1
GOBP_MALATE_ASPARTATE_SHUTTLE	0.889879	1
REACTOME_MALATE_ASPARTATE_SHUTTLE	0.889879	1
GOBP_VASCULAR_ENDOTHELIAL_GROWTH_FACTOR_RECEPTOR_SIGNALING_PATHWAY	0.889899	1
HP_PYODERMA	0.88993	1
HP_ABNORMAL_PROSODY	0.889952	1
GOBP_POSITIVE_REGULATION_OF_VASOCONSTRICTION	0.889965	1
GOBP_POSITIVE_REGULATION_OF_EPITHELIAL_TO_MESENCHYMAL_TRANSITION	0.889977	1
MIR4298	0.889982	1
ZFP36L1_TARGET_GENES	0.890016	1
HP_BEEVOR_S_SIGN	0.890017	1
GOBP_NEGATIVE_REGULATION_OF_GUANYL_NUCLEOTIDE_EXCHANGE_FACTOR_ACTIVITY	0.890066	1
RUAN_RESPONSE_TO_TNF_UP	0.890067	1
GOMF_RNA_POLYMERASE_II_SPECIFIC_DNA_BINDING_TRANSCRIPTION_FACTOR_BINDING	0.890119	1
GOBP_SYNAPSE_PRUNING	0.890125	1
GOBP_NEGATIVE_REGULATION_OF_NERVOUS_SYSTEM_DEVELOPMENT	0.890163	1
GSE36888_UNTREATED_VS_IL2_TREATED_STAT5_AB_KNOCKIN_TCELL_2H_UP	0.890176	1
GOMF_RNA_POLYMERASE_II_CTD_HEPTAPEPTIDE_REPEAT_MODIFYING_ACTIVITY	0.890192	1
GOBP_CARDIOBLAST_PROLIFERATION	0.890245	1
REACTOME_SIGNALING_BY_NOTCH4	0.890251	1
MIR6762_5P	0.890262	1
GSE40184_HEALTHY_VS_HCV_INFECTED_DONOR_PBMC_UP	0.890265	1
GOCC_SERINE_PALMITOYLTRANSFERASE_COMPLEX	0.890298	1
GSE5542_UNTREATED_VS_IFNG_TREATED_EPITHELIAL_CELLS_6H_DN	0.890319	1
HP_ABNORMAL_EATING_BEHAVIOR	0.890321	1
MIR6724_5P	0.890328	1
WP_LACTATE_SHUTTLE_IN_GLIAL_CELLS	0.890336	1
MIR4710	0.89034	1
GOBP_HEMOPOIESIS	0.890351	1
GOMF_ATPASE_COUPLED_INTRAMEMBRANE_LIPID_TRANSPORTER_ACTIVITY	0.890407	1
HP_ELEVATED_URINARY_COLLAGEN_DEGRADATION_PRODUCTS	0.890421	1
MIR6859_3P	0.890482	1
HP_HYPOPLASIA_OF_THE_OLFACTORY_BULB	0.890491	1
GSE17974_CTRL_VS_ACT_IL4_AND_ANTI_IL12_2H_CD4_TCELL_UP	0.890534	1
WANG_LMO4_TARGETS_DN	0.890601	1
GOBP_CELLULAR_RESPONSE_TO_LUTEINIZING_HORMONE_STIMULUS	0.890638	1
GOMF_URIDYLYLTRANSFERASE_ACTIVITY	0.89064	1
DACOSTA_UV_RESPONSE_VIA_ERCC3_UP	0.890641	1
GSE2706_UNSTIM_VS_8H_LPS_DC_DN	0.890655	1
GOBP_RESPONSE_TO_EPIDERMAL_GROWTH_FACTOR	0.890658	1
WP_PTF1A_RELATED_REGULATORY_PATHWAY	0.890682	1
chr6q26	0.890727	1
NAKAYA_MONOCYTE_FLUMIST_AGE_18_50YO_7DY_DN	0.890772	1
REACTOME_GLYCOGEN_SYNTHESIS	0.890902	1
GOMF_LYSOPHOSPHATIDIC_ACID_RECEPTOR_ACTIVITY	0.890902	1
NEWMAN_ERCC6_TARGETS_UP	0.890916	1
ZHONG_PFC_C2_UNKNOWN_NPC	0.890925	1
GSE17721_0.5H_VS_12H_CPG_BMDC_UP	0.890929	1
HILLION_HMGA1B_TARGETS	0.890942	1
GOBP_REGULATION_OF_VASCULAR_ASSOCIATED_SMOOTH_MUSCLE_CELL_DEDIFFERENTIATION	0.890948	1
GOBP_NEGATIVE_REGULATION_OF_P38MAPK_CASCADE	0.89096	1
GOBP_EPITHELIAL_CILIUM_MOVEMENT_INVOLVED_IN_DETERMINATION_OF_LEFT_RIGHT_ASYMMETRY	0.89097	1
GOBP_PYRIDINE_CONTAINING_COMPOUND_METABOLIC_PROCESS	0.891016	1
GOBP_SMOOTH_MUSCLE_CELL_DIFFERENTIATION	0.891019	1
NAKAMURA_ADIPOGENESIS_LATE_DN	0.89102	1
MIR548AP_5P_MIR548J_5P	0.891027	1
GOBP_RESPONSE_TO_ETHER	0.891054	1
ZNF555_TARGET_GENES	0.891077	1
GOCC_EARLY_ENDOSOME	0.891146	1
GSE13522_CTRL_VS_T_CRUZI_BRAZIL_STRAIN_INF_SKIN_DN	0.891162	1
GSE42021_CD24LO_TREG_VS_CD24LO_TCONV_THYMUS_UP	0.891193	1
GOMF_SUGAR_TRANSMEMBRANE_TRANSPORTER_ACTIVITY	0.891196	1
GOBP_RIBOSOMAL_LARGE_SUBUNIT_BIOGENESIS	0.891241	1
GSE35685_CD34POS_CD10NEG_CD62LPOS_VS_CD34POS_CD10POS_BONE_MARROW_DN	0.89126	1
GOBP_REGULATION_OF_MONONUCLEAR_CELL_MIGRATION	0.891266	1
GSE6269_FLU_VS_STAPH_AUREUS_INF_PBMC_UP	0.891272	1
GSE22601_IMMATURE_CD4_SINGLE_POSITIVE_VS_CD4_SINGLE_POSITIVE_THYMOCYTE_DN	0.891279	1
REACTOME_P75NTR_RECRUITS_SIGNALLING_COMPLEXES	0.891332	1
JOHNSTONE_PARVB_TARGETS_1_DN	0.891343	1
GOBP_ENDOSOMAL_VESICLE_FUSION	0.891358	1
HP_CHRONIC_DIARRHEA	0.891432	1
GSE1925_CTRL_VS_3H_IFNG_STIM_IFNG_PRIMED_MACROPHAGE_UP	0.891472	1
WU_HBX_TARGETS_2_DN	0.891498	1
MIR5581_3P	0.891506	1
MIR4772_3P	0.89151	1
GOBP_REGULATION_OF_DOUBLE_STRAND_BREAK_REPAIR	0.891558	1
HP_ORTHOSTATIC_HYPOTENSION_DUE_TO_AUTONOMIC_DYSFUNCTION	0.891575	1
HP_ABNORMAL_BREATH_SOUND	0.891585	1
GSE22025_TGFB1_VS_TGFB1_AND_PROGESTERONE_TREATED_CD4_TCELL_DN	0.891615	1
MIR204_5P	0.891648	1
GSE3920_UNTREATED_VS_IFNB_TREATED_ENDOTHELIAL_CELL_DN	0.89165	1
AMIT_SERUM_RESPONSE_120_MCF10A	0.891688	1
ZHONG_PFC_C6_PLXNA4_POS_EXCITATORY_NEURON	0.891715	1
GSE40274_CTRL_VS_FOXP3_AND_HELIOS_TRANSDUCED_ACTIVATED_CD4_TCELL_DN	0.89178	1
REACTOME_RUNX3_REGULATES_IMMUNE_RESPONSE_AND_CELL_MIGRATION	0.891805	1
HP_DYSGERMINOMA	0.891835	1
HP_SMALL_THENAR_EMINENCE	0.891863	1
SEITZ_NEOPLASTIC_TRANSFORMATION_BY_8P_DELETION_DN	0.891868	1
GOBP_REGULATION_OF_LEUKOCYTE_MIGRATION	0.891878	1
KRAS.PROSTATE_UP.V1_DN	0.891904	1
DESCARTES_FETAL_MUSCLE_STROMAL_CELLS	0.891911	1
GOBP_COLLATERAL_SPROUTING_IN_ABSENCE_OF_INJURY	0.89193	1
GOBP_CAMP_MEDIATED_SIGNALING	0.891967	1
GOBP_CHROMOSOME_MOVEMENT_TOWARDS_SPINDLE_POLE	0.892005	1
GOMF_LAMININ_BINDING	0.892032	1
GOBP_REGULATION_OF_CALCIUM_ION_EXPORT_ACROSS_PLASMA_MEMBRANE	0.89215	1
GSE40068_CXCR5POS_BCL6POS_TFH_VS_CXCR5NEG_BCL6NEG_CD4_TCELL_DN	0.892154	1
REACTOME_LOSS_OF_FUNCTION_OF_MECP2_IN_RETT_SYNDROME	0.892158	1
GOMF_GAP_JUNCTION_CHANNEL_ACTIVITY_INVOLVED_IN_CARDIAC_CONDUCTION_ELECTRICAL_COUPLING	0.892225	1
GOBP_CELL_SURFACE_RECEPTOR_SIGNALING_PATHWAY_VIA_JAK_STAT	0.892247	1
GOMF_THIOREDOXIN_DEPENDENT_PEROXIREDOXIN_ACTIVITY	0.89227	1
GSE42021_CD24HI_VS_CD24LOW_TREG_THYMUS_UP	0.892326	1
GSE18281_PERIMEDULLARY_CORTICAL_REGION_VS_WHOLE_CORTEX_THYMUS_DN	0.892334	1
GSE2585_CTEC_VS_THYMIC_MACROPHAGE_UP	0.892337	1
GOBP_REGULATION_OF_MYELOID_CELL_DIFFERENTIATION	0.892349	1
MIR1302	0.892353	1
GSE40274_CTRL_VS_FOXP3_AND_EOS_TRANSDUCED_ACTIVATED_CD4_TCELL_UP	0.892372	1
GSE21380_TFH_VS_GERMINAL_CENTER_TFH_CD4_TCELL_DN	0.89238	1
KEGG_MEDICUS_VARIANT_MUTATION_INACTIVATED_ATP2B3_TO_ANGIOTENSIN_ALDOSTERONE_SIGNALING_PATHWAY	0.892401	1
NABA_CORE_MATRISOME	0.892418	1
MODULE_320	0.892449	1
GOCC_MOTILE_CILIUM	0.892576	1
GSE2706_LPS_VS_R848_AND_LPS_2H_STIM_DC_DN	0.892583	1
HP_CAPILLARY_MALFORMATION	0.892589	1
GSE2128_C57BL6_VS_NOD_CD4CD8_DP_THYMOCYTE_UP	0.892591	1
GOBP_NEGATIVE_REGULATION_OF_CARDIAC_MUSCLE_TISSUE_GROWTH	0.892603	1
KEGG_MEDICUS_PATHOGEN_HPV_E7_TO_CELL_CYCLE_G1_S	0.892641	1
GOBP_MAST_CELL_DIFFERENTIATION	0.892663	1
GSE33513_TCF7_KO_VS_HET_EARLY_THYMIC_PROGENITOR_DN	0.892663	1
GOBP_LEUKOCYTE_CELL_CELL_ADHESION	0.892685	1
MIR4768_5P	0.892731	1
HP_CLINODACTYLY_OF_THE_5TH_TOE	0.892737	1
HP_PROGRESSIVE_HEARING_IMPAIRMENT	0.892742	1
GSE16385_MONOCYTE_VS_MACROPHAGE_UP	0.892768	1
SABATES_COLORECTAL_ADENOMA_SIZE_UP	0.892848	1
HP_ESOPHAGEAL_STRICTURE	0.892953	1
GOCC_TRNA_SPLICING_LIGASE_COMPLEX	0.892953	1
GSE26030_TH1_VS_TH17_RESTIMULATED_DAY5_POST_POLARIZATION_UP	0.89296	1
GOCC_GOLGI_STACK	0.892988	1
GSE17186_MEMORY_VS_NAIVE_BCELL_UP	0.89299	1
REACTOME_ASPARTATE_AND_ASPARAGINE_METABOLISM	0.892993	1
REACTOME_CROSS_PRESENTATION_OF_SOLUBLE_EXOGENOUS_ANTIGENS_ENDOSOMES	0.893006	1
MIR2355_5P	0.893017	1
MIR548AS_5P	0.893025	1
GSE32901_NAIVE_VS_TH17_NEG_CD4_TCELL_DN	0.893039	1
REACTOME_PCP_CE_PATHWAY	0.893042	1
GSE19401_PAM2CSK4_VS_RETINOIC_ACID_AND_PAM2CSK4_STIM_FOLLICULAR_DC_DN	0.893094	1
GSE43863_LY6C_INT_CXCR5POS_VS_LY6C_LOW_CXCR5NEG_EFFECTOR_CD4_TCELL_DN	0.893098	1
GOBP_FIBROBLAST_MIGRATION	0.893113	1
HP_ABNORMALITY_OF_THE_PERIORBITAL_REGION	0.893178	1
MODULE_148	0.893264	1
HP_LEFT_ANTERIOR_FASCICULAR_BLOCK	0.893278	1
GSE12366_PLASMA_CELL_VS_NAIVE_BCELL_UP	0.893297	1
LAKE_ADULT_KIDNEY_C9_THIN_ASCENDING_LIMB	0.8933	1
HP_DECREASED_CALVARIAL_OSSIFICATION	0.893337	1
GOBP_PEPTIDOGLYCAN_METABOLIC_PROCESS	0.893356	1
GOBP_HIPPO_SIGNALING	0.893362	1
GSE37301_MULTIPOTENT_PROGENITOR_VS_CD4_TCELL_UP	0.893393	1
HP_POSTERIOR_PITUITARY_DYSGENESIS	0.893395	1
GOBP_SERTOLI_CELL_DEVELOPMENT	0.893423	1
GSE18791_UNSTIM_VS_NEWCATSLE_VIRUS_DC_10H_DN	0.893439	1
ADA2_TARGET_GENES	0.893509	1
HP_HYPERTROPHIC_CARDIOMYOPATHY	0.893515	1
GOBP_POSITIVE_REGULATION_OF_PRODUCTION_OF_MOLECULAR_MEDIATOR_OF_IMMUNE_RESPONSE	0.893524	1
WP_GNAQ_PR183Q_DRIVES_CAPILLARY_MALFORMATION	0.893564	1
GOBP_NEGATIVE_REGULATION_OF_NUCLEOBASE_CONTAINING_COMPOUND_METABOLIC_PROCESS	0.893585	1
LI_PBMC_ZOSTAVAX_AGE_25_40_AND_60_79YO_3DY_UP	0.893625	1
chr14q13	0.893643	1
GOMF_CYCLOSPORIN_A_BINDING	0.893649	1
ZHANG_ANTIVIRAL_RESPONSE_TO_RIBAVIRIN_UP	0.893657	1
GOBP_TRANSCRIPTION_BY_RNA_POLYMERASE_III	0.893666	1
REACTOME_FORMATION_OF_TC_NER_PRE_INCISION_COMPLEX	0.893713	1
GOBP_FIBRINOLYSIS	0.893729	1
GAUTAM_EYE_IRIS_CILIARY_BODY_WIF1_HIGH_FIBROBLASTS	0.893773	1
WP_LEUCINE_ISOLEUCINE_AND_VALINE_METABOLISM	0.893815	1
BIOCARTA_CYTOKINE_PATHWAY	0.893818	1
WP_1Q211_COPY_NUMBER_VARIATION_SYNDROME	0.893826	1
GOBP_GERM_CELL_PROLIFERATION	0.8939	1
HP_SLOW_DECREASE_IN_VISUAL_ACUITY	0.893916	1
GOCC_MHC_CLASS_II_PROTEIN_COMPLEX	0.893917	1
MITSIADES_RESPONSE_TO_APLIDIN_DN	0.893983	1
BUSSLINGER_GASTRIC_G_CELLS	0.894018	1
GOBP_SEMAPHORIN_PLEXIN_SIGNALING_PATHWAY	0.894025	1
GOMF_INTERLEUKIN_12_RECEPTOR_BINDING	0.894029	1
WP_SOMATIC_SEX_DETERMINATION	0.894045	1
VALK_AML_CLUSTER_5	0.894075	1
MIR660_5P	0.894126	1
GOCC_CYTOPLASMIC_EXOSOME_RNASE_COMPLEX	0.894138	1
GOBP_NEGATIVE_REGULATION_OF_PROTEIN_MATURATION	0.89417	1
GSE16522_MEMORY_VS_NAIVE_ANTI_CD3CD28_STIM_CD8_TCELL_DN	0.894247	1
HP_POLYCYSTIC_KIDNEY_DYSPLASIA	0.894301	1
ZNF20_TARGET_GENES	0.894321	1
HP_ABNORMALITY_OF_THE_CRUS_OF_THE_HELIX	0.89433	1
ELVIDGE_HIF1A_TARGETS_DN	0.894334	1
GSE13411_PLASMA_CELL_VS_MEMORY_BCELL_DN	0.894378	1
HP_SEVERE_SHORT_LIMB_DWARFISM	0.894379	1
GSE25123_CTRL_VS_ROSIGLITAZONE_STIM_PPARG_KO_MACROPHAGE_DN	0.89442	1
WP_SYNTHESIS_OF_CERAMIDES_AND_1DEOXYCERAMIDES	0.894442	1
chr22q11	0.894478	1
GSE2405_0H_VS_12H_A_PHAGOCYTOPHILUM_STIM_NEUTROPHIL_UP	0.894489	1
GOBP_REGULATION_OF_PHOSPHATIDYLINOSITOL_BIOSYNTHETIC_PROCESS	0.894498	1
GOBP_MATURATION_OF_SSU_RRNA_FROM_TRICISTRONIC_RRNA_TRANSCRIPT_SSU_RRNA_5_8S_RRNA_LSU_RRNA	0.89451	1
GOBP_RENAL_SYSTEM_VASCULATURE_DEVELOPMENT	0.894535	1
GSE27291_0H_VS_7D_STIM_GAMMADELTA_TCELL_UP	0.894539	1
MIR519A_2_5P_MIR520B_5P	0.894555	1
HP_PREMATURE_VENTRICULAR_CONTRACTION	0.894591	1
GOMF_HISTONE_METHYLTRANSFERASE_ACTIVITY	0.894629	1
HP_HYPERMETROPIA	0.89468	1
REACTOME_REGULATION_BY_C_FLIP	0.894732	1
GSE23505_IL6_IL1_IL23_VS_IL6_IL1_TGFB_TREATED_CD4_TCELL_UP	0.894764	1
FAN_OVARY_CL7_ANGEIOGENIC_ENDOTHELIAL_CELL	0.894772	1
REACTOME_SELECTIVE_AUTOPHAGY	0.894789	1
GOBP_REGULATION_OF_LEUKOCYTE_DIFFERENTIATION	0.894806	1
GOBP_MYOTUBE_DIFFERENTIATION_INVOLVED_IN_SKELETAL_MUSCLE_REGENERATION	0.894807	1
GOBP_RIBOSOME_DISASSEMBLY	0.894843	1
KAAB_FAILED_HEART_VENTRICLE_DN	0.894907	1
MIR329_5P	0.894936	1
NABA_MATRISOME	0.895025	1
HP_DECREASED_LIGHT_AND_DARK_ADAPTED_ELECTRORETINOGRAM_AMPLITUDE	0.895032	1
GOBP_G0_TO_G1_TRANSITION	0.895097	1
MIR216A_5P	0.895125	1
HP_LARGE_FOREHEAD	0.895164	1
BOSCO_ALLERGEN_INDUCED_TH2_ASSOCIATED_MODULE	0.895178	1
GCM_GSTA4	0.895192	1
NABA_BASEMENT_MEMBRANES	0.895206	1
GOBP_POSITIVE_REGULATION_OF_OPSONIZATION	0.895229	1
HP_FRONTAL_LOBE_DEMENTIA	0.895231	1
HP_SPASTIC_TETRAPARESIS	0.895275	1
HP_SPERMATOCYTE_MATURATION_ARREST	0.895313	1
GOMF_ACYLTRANSFERASE_ACTIVITY	0.895396	1
IBRAHIM_NRF2_DOWN	0.895403	1
chr15q11	0.895435	1
MCCABE_HOXC6_TARGETS_CANCER_UP	0.895437	1
WP_OSX_AND_MIRNAS_IN_TOOTH_DEVELOPMENT	0.895444	1
GOMF_OPIOID_RECEPTOR_BINDING	0.895521	1
GOBP_CARDIAC_CHAMBER_MORPHOGENESIS	0.895718	1
GSE24634_NAIVE_CD4_TCELL_VS_DAY10_IL4_CONV_TREG_DN	0.895729	1
GOBP_REGULATION_OF_RETROGRADE_TRANSPORT_ENDOSOME_TO_GOLGI	0.895735	1
GSE17721_PAM3CSK4_VS_CPG_4H_BMDC_DN	0.895779	1
HP_ABNORMALITY_OF_THE_PYLORUS	0.895793	1
HP_ABNORMAL_HUMERUS_MORPHOLOGY	0.895795	1
WENG_POR_TARGETS_GLOBAL_UP	0.895837	1
GSE42021_TREG_PLN_VS_CD24LO_TREG_THYMUS_UP	0.895845	1
HP_SHORT_TIBIA	0.895901	1
GUENTHER_GROWTH_SPHERICAL_VS_ADHERENT_DN	0.895907	1
WATANABE_COLON_CANCER_MSI_VS_MSS_UP	0.895932	1
HP_ABNORMAL_SUBPLEURAL_MORPHOLOGY	0.895979	1
GOBP_CELL_CELL_ADHESION_MEDIATED_BY_INTEGRIN	0.896025	1
KAYO_AGING_MUSCLE_UP	0.896072	1
GCM_BAG5	0.896083	1
GSE21360_PRIMARY_VS_TERTIARY_MEMORY_CD8_TCELL_DN	0.896145	1
DAZARD_RESPONSE_TO_UV_NHEK_UP	0.896159	1
UNTERMAN_PROGRESSIVE_VS_STABLE_IPF_CD8T_UP	0.89617	1
GSE37605_C57BL6_VS_NOD_FOXP3_IRES_GFP_TREG_DN	0.896212	1
KCCGNSWTTT_UNKNOWN	0.896218	1
GOBP_ODONTOGENESIS	0.896248	1
HP_SCHIZOPHRENIA	0.896273	1
GOBP_ENDONUCLEOLYTIC_CLEAVAGE_OF_TRICISTRONIC_RRNA_TRANSCRIPT_SSU_RRNA_5_8S_RRNA_LSU_RRNA	0.8963	1
HP_ABNORMALITY_OF_THE_POSTERIOR_HAIRLINE	0.896377	1
PRC2_EZH2_UP.V1_UP	0.896411	1
GCM_AQP4	0.896416	1
GOBP_CELLULAR_RESPONSE_TO_VITAMIN_D	0.896419	1
GOBP_MEMBRANE_DEPOLARIZATION_DURING_AV_NODE_CELL_ACTION_POTENTIAL	0.896458	1
LI_PBMC_MENACTRA_AGE_18_45YO_ANTI_POLYSACCHARIDE_ANTIBODY_CORRELATION_PROFILE_3DY_UP	0.8965	1
GSE17721_CTRL_VS_GARDIQUIMOD_2H_BMDC_DN	0.896561	1
HP_DELAYED_CLOSURE_OF_THE_ANTERIOR_FONTANELLE	0.896572	1
GOBP_SEROTONERGIC_NEURON_AXON_GUIDANCE	0.896616	1
GSE32986_UNSTIM_VS_GMCSF_AND_CURDLAN_LOWDOSE_STIM_DC_UP	0.896664	1
GSE40273_GATA1_KO_VS_WT_TREG_DN	0.896693	1
HP_EPISCLERITIS	0.89673	1
DANG_MYC_TARGETS_UP	0.89675	1
HP_ABNORMALITY_OF_THE_BREAST	0.896753	1
GOCC_LEWY_BODY	0.896794	1
GSE14413_UNSTIM_VS_IFNB_STIM_RAW264_CELLS_UP	0.89681	1
REACTOME_SYNTHESIS_OF_15_EICOSATETRAENOIC_ACID_DERIVATIVES	0.896824	1
GOBP_POSITIVE_REGULATION_OF_DEVELOPMENTAL_PROCESS	0.896849	1
GOCC_COMPACT_MYELIN	0.89687	1
MIR7159_3P	0.896941	1
GOBP_UNSATURATED_FATTY_ACID_BIOSYNTHETIC_PROCESS	0.89698	1
HAY_BONE_MARROW_CD34_POS_LYMPHOID_UNK	0.896994	1
GOBP_RESPONSE_TO_HYDROPEROXIDE	0.896995	1
GOMF_POLY_PURINE_TRACT_BINDING	0.897	1
GOBP_RESPONSE_TO_IMMOBILIZATION_STRESS	0.897034	1
GOBP_CELLULAR_RESPONSE_TO_NICOTINE	0.897038	1
GOBP_POSITIVE_REGULATION_OF_SULFUR_METABOLIC_PROCESS	0.897075	1
GSE3565_DUSP1_VS_WT_SPLENOCYTES_UP	0.897111	1
WP_IL19_SIGNALING	0.897117	1
HAHTOLA_MYCOSIS_FUNGOIDES_CD4_DN	0.897123	1
GOMF_K63_LINKED_DEUBIQUITINASE_ACTIVITY	0.897133	1
DESCARTES_FETAL_STOMACH_LYMPHATIC_ENDOTHELIAL_CELLS	0.897139	1
WP_FACTORS_AND_PATHWAYS_AFFECTING_INSULINLIKE_GROWTH_FACTOR_IGF1AKT_SIGNALING	0.897155	1
REACTOME_G1_S_DNA_DAMAGE_CHECKPOINTS	0.897199	1
REACTOME_RHO_GTPASES_ACTIVATE_PAKS	0.897224	1
MANALO_HYPOXIA_UP	0.897239	1
GOCC_GAMMA_SECRETASE_COMPLEX	0.897242	1
GSE7219_UNSTIM_VS_LPS_AND_ANTI_CD40_STIM_NIK_NFKB2_KO_DC_UP	0.897246	1
REACTOME_EPH_EPHRIN_SIGNALING	0.89729	1
DESCARTES_MAIN_FETAL_PARIETAL_AND_CHIEF_CELLS	0.897331	1
KEGG_MEDICUS_REFERENCE_NOTCH_MESP2_SIGNALING	0.897384	1
XU_RESPONSE_TO_TRETINOIN_UP	0.897385	1
HP_ULTRA_LOW_VISION	0.897387	1
GOBP_RESPONSE_TO_NITROGEN_COMPOUND	0.897391	1
GOBP_DEVELOPMENTAL_CELL_GROWTH	0.897399	1
GSE29617_DAY3_VS_DAY7_TIV_FLU_VACCINE_PBMC_2008_DN	0.89745	1
GOBP_VITAMIN_D_BIOSYNTHETIC_PROCESS	0.897454	1
GSE21360_PRIMARY_VS_QUATERNARY_MEMORY_CD8_TCELL_UP	0.89746	1
GAGCCAG_MIR149	0.897467	1
KEGG_MEDICUS_REFERENCE_GF_RTK_RAS_PI3K_SIGNALING_PATHWAY	0.897518	1
GOMF_AMYLASE_ACTIVITY	0.897541	1
GOMF_COLLAGEN_RECEPTOR_ACTIVITY	0.897547	1
MIR183_5P	0.897559	1
HALLMARK_IL6_JAK_STAT3_SIGNALING	0.897595	1
LEIN_MIDBRAIN_MARKERS	0.897612	1
GOBP_NEGATIVE_REGULATION_OF_DNA_RECOMBINATION	0.897617	1
chr16q22	0.897617	1
MIR378B	0.897625	1
GSE15930_NAIVE_VS_72H_IN_VITRO_STIM_IFNAB_CD8_TCELL_DN	0.89765	1
KEGG_MEDICUS_REFERENCE_TLR1_2_4_NFKB_SIGNALING_PATHWAY	0.897655	1
GOMF_HISTONE_H3K14_ACETYLTRANSFERASE_ACTIVITY	0.897687	1
REACTOME_DCC_MEDIATED_ATTRACTIVE_SIGNALING	0.897699	1
KEGG_MEDICUS_VARIANT_MUTATION_INACTIVATED_PINK1_TO_INTRINSIC_APOPTOTIC_PATHWAY_N01048	0.897748	1
GOBP_REGULATION_OF_RESPONSE_TO_OXIDATIVE_STRESS	0.89775	1
DAZARD_UV_RESPONSE_CLUSTER_G6	0.897773	1
GSE22935_UNSTIM_VS_12H_MBOVIS_BCG_STIM_MYD88_KO_MACROPHAGE_DN	0.897854	1
GOBP_DITERPENOID_BIOSYNTHETIC_PROCESS	0.89786	1
GSE37301_MULTIPOTENT_PROGENITOR_VS_RAG2_KO_NK_CELL_UP	0.897877	1
ALFANO_MYC_TARGETS	0.897901	1
GOMF_ADENYLATE_CYCLASE_ACTIVITY	0.89793	1
MORI_PRE_BI_LYMPHOCYTE_UP	0.897941	1
GOBP_OTIC_VESICLE_DEVELOPMENT	0.897999	1
HP_NEOPLASM_OF_THE_STOMACH	0.898002	1
GSE9946_MATURE_STIMULATORY_VS_PROSTAGLANDINE2_TREATED_MATURE_DC_UP	0.898039	1
MIR5001_3P	0.89804	1
PPARA_TARGET_GENES	0.898054	1
TRAVAGLINI_LUNG_MYOFIBROBLAST_CELL	0.898054	1
GSE11961_FOLLICULAR_BCELL_VS_MEMORY_BCELL_DAY7_DN	0.898055	1
GOBP_POSITIVE_REGULATION_OF_INTERLEUKIN_17_PRODUCTION	0.898071	1
MIR378E	0.898112	1
GOBP_REGULATION_OF_GERM_CELL_PROLIFERATION	0.898124	1
GSE18804_SPLEEN_MACROPHAGE_VS_TUMORAL_MACROPHAGE_DN	0.898141	1
GOBP_DIACYLGLYCEROL_CATABOLIC_PROCESS	0.898153	1
MILI_PSEUDOPODIA_HAPTOTAXIS_DN	0.898193	1
HP_NEOPLASM_OF_THE_RECTUM	0.898245	1
HNF3B_01	0.898281	1
GOBP_NEGATIVE_REGULATION_OF_T_CELL_MEDIATED_IMMUNE_RESPONSE_TO_TUMOR_CELL	0.898283	1
GSE32423_CTRL_VS_IL4_MEMORY_CD8_TCELL_DN	0.898306	1
REACTOME_PRE_NOTCH_PROCESSING_IN_GOLGI	0.898371	1
RICKMAN_HEAD_AND_NECK_CANCER_F	0.898419	1
GOCC_RECEPTOR_COMPLEX	0.898454	1
ZHANG_RESPONSE_TO_IKK_INHIBITOR_AND_TNF_UP	0.898508	1
WP_AGERELATED_MACULAR_DEGENERATION	0.898526	1
REACTOME_P75NTR_SIGNALS_VIA_NF_KB	0.898605	1
GOBP_CEREBRAL_CORTEX_NEURON_DIFFERENTIATION	0.898612	1
MODULE_177	0.898646	1
FAN_EMBRYONIC_CTX_EX_4_EXCITATORY_NEURON	0.898653	1
HP_ONYCHOMYCOSIS	0.898656	1
GOBP_REGULATION_OF_LEUKOCYTE_APOPTOTIC_PROCESS	0.898694	1
GHO_ATF5_TARGETS_UP	0.898699	1
BIOCARTA_MONOCYTE_PATHWAY	0.898725	1
GOBP_ENDOPLASMIC_RETICULUM_MANNOSE_TRIMMING	0.898768	1
GALIE_TUMOR_ANGIOGENESIS	0.898779	1
KEGG_MEDICUS_REFERENCE_DERMATAN_SULFATE_DEGRADATION	0.898794	1
GOMF_VITAMIN_TRANSMEMBRANE_TRANSPORTER_ACTIVITY	0.898894	1
GOBP_TRACHEA_DEVELOPMENT	0.898902	1
GAVISH_3CA_MALIGNANT_METAPROGRAM_22_SECRETED_1	0.898921	1
REACTOME_BBSOME_MEDIATED_CARGO_TARGETING_TO_CILIUM	0.898924	1
GOBP_D_GLUCURONATE_CATABOLIC_PROCESS_TO_D_XYLULOSE_5_PHOSPHATE	0.898924	1
REACTOME_FORMATION_OF_XYLULOSE_5_PHOSPHATE	0.898924	1
REACTOME_TRANSPORT_OF_SMALL_MOLECULES	0.898925	1
MIR6882_3P	0.898942	1
LIANG_HEMATOPOIESIS_STEM_CELL_NUMBER_QTL	0.898968	1
GOBP_HOMEOSTASIS_OF_NUMBER_OF_CELLS	0.898993	1
GOBP_ANTIGEN_PROCESSING_AND_PRESENTATION_OF_PEPTIDE_OR_POLYSACCHARIDE_ANTIGEN_VIA_MHC_CLASS_II	0.899048	1
KEGG_MEDICUS_REFERENCE_STRAD_STK11_TSC_SIGNALING_PATHWAY	0.899094	1
KUROZUMI_RESPONSE_TO_ONCOCYTIC_VIRUS	0.899138	1
FOXD3_TARGET_GENES	0.899142	1
KEGG_MEDICUS_PATHOGEN_SALMONELLA_AVRA_TO_BETA_CATENIN_SIGNALING_PATHWAY	0.899156	1
MODULE_493	0.899204	1
AGGTGCA_MIR500	0.899212	1
MIR6863	0.899287	1
PEDRIOLI_MIR31_TARGETS_UP	0.89929	1
MIR597_5P	0.899296	1
MIR137_3P	0.899308	1
HP_CURLY_EYELASHES	0.899364	1
HP_PRESYNCOPE	0.899369	1
WANG_RESPONSE_TO_FORSKOLIN_UP	0.899389	1
WANG_METHYLATED_IN_BREAST_CANCER	0.899394	1
MODULE_324	0.899401	1
GSE32423_CTRL_VS_IL7_IL4_MEMORY_CD8_TCELL_UP	0.899428	1
HP_INFERTILITY	0.899455	1
REACTOME_MTOR_SIGNALLING	0.899515	1
HP_UNILATERAL_PRIMARY_PULMONARY_DYSGENESIS	0.899535	1
GOBP_NEGATIVE_REGULATION_OF_SYNAPTIC_TRANSMISSION	0.89957	1
HP_ABNORMALITY_OF_THE_INTERNAL_AUDITORY_CANAL	0.899576	1
MIR6841_5P	0.899635	1
MIR2909	0.89964	1
GSE3039_ALPHABETA_CD8_TCELL_VS_B2_BCELL_UP	0.899655	1
GRADE_COLON_AND_RECTAL_CANCER_UP	0.899678	1
NOURUZI_NEPC_ASCL1_TARGETS	0.899686	1
STAMBOLSKY_TARGETS_OF_MUTATED_TP53_DN	0.899705	1
HP_ABNORMAL_VOCAL_CORD_MORPHOLOGY	0.899715	1
HP_BIFID_DISTAL_PHALANX_OF_THE_THUMB	0.899744	1
WP_NCRNAS_IN_WNT_SIGNALING_IN_HEPATOCELLULAR_CARCINOMA	0.899872	1
MIR8083	0.899875	1
GOBP_NEURON_CELL_CELL_ADHESION	0.899891	1
MIR6780A_5P	0.899915	1
GSE40273_EOS_KO_VS_WT_TREG_UP	0.899975	1
GSE3982_BASOPHIL_VS_NKCELL_DN	0.900044	1
HP_DECREASED_CLASS_SWITCHED_MEMORY_B_CELL_PROPORTION	0.900064	1
HP_RECURRENT_MYOGLOBINURIA	0.900096	1
GOCC_EUKARYOTIC_48S_PREINITIATION_COMPLEX	0.900117	1
GOBP_DETECTION_OF_BIOTIC_STIMULUS	0.900178	1
SHETH_LIVER_CANCER_VS_TXNIP_LOSS_PAM5	0.900248	1
GOBP_POSITIVE_REGULATION_OF_PROTEIN_LOCALIZATION_TO_NUCLEUS	0.900255	1
MIR6742_5P	0.90026	1
PAF1_TARGET_GENES	0.900272	1
MIR574_5P	0.900316	1
GOMF_P_TYPE_TRANSMEMBRANE_TRANSPORTER_ACTIVITY	0.900366	1
GSE28408_LY6G_POS_VS_NEG_DC_DN	0.900386	1
VANDESLUIS_COMMD1_TARGETS_GROUP_3_UP	0.900416	1
TET1_TARGET_GENES	0.90044	1
GOBP_NEGATIVE_REGULATION_OF_RESPONSE_TO_EXTERNAL_STIMULUS	0.900449	1
GOMF_SEMAPHORIN_RECEPTOR_BINDING	0.90045	1
GOCC_RNA_POLYMERASE_III_TRANSCRIPTION_REGULATOR_COMPLEX	0.900462	1
GOCC_U2_TYPE_CATALYTIC_STEP_2_SPLICEOSOME	0.900473	1
GAVISH_3CA_MALIGNANT_METAPROGRAM_8_PROTEASOMAL_DEGRADATION	0.900478	1
GSE11961_FOLLICULAR_BCELL_VS_MEMORY_BCELL_DAY40_UP	0.900498	1
UNTERMAN_IPF_VS_CTRL_NK_CELL_UP	0.900502	1
HALLMARK_UV_RESPONSE_DN	0.900559	1
GSE25088_CTRL_VS_IL4_AND_ROSIGLITAZONE_STIM_STAT6_KO_MACROPHAGE_DN	0.900642	1
GOBP_NEGATIVE_REGULATION_OF_DNA_DAMAGE_RESPONSE_SIGNAL_TRANSDUCTION_BY_P53_CLASS_MEDIATOR	0.900642	1
NIKOLSKY_BREAST_CANCER_8Q23_Q24_AMPLICON	0.900644	1
GSE36392_EOSINOPHIL_VS_MAC_IL25_TREATED_LUNG_DN	0.900644	1
HP_OVERRIDING_AORTA	0.900681	1
GOBP_POSITIVE_REGULATION_OF_ERK1_AND_ERK2_CASCADE	0.900712	1
HP_ABSENT_THUMB	0.900765	1
MIR942_3P	0.900776	1
WALLACE_PROSTATE_CANCER_DN	0.900809	1
GOBP_T_CELL_ACTIVATION	0.900816	1
JONES_OVARY_STROMAL	0.900825	1
HP_ERECTILE_DYSFUNCTION	0.900851	1
MODULE_284	0.900855	1
GSE3039_NKT_CELL_VS_ALPHABETA_CD8_TCELL_DN	0.900858	1
GSE22886_DAY1_VS_DAY7_MONOCYTE_IN_CULTURE_DN	0.900874	1
GOCC_NUCLEOLAR_EXOSOME_RNASE_COMPLEX	0.900907	1
REACTOME_NETRIN_1_SIGNALING	0.900965	1
MODULE_511	0.901009	1
GOBP_REGULATION_OF_GERMINAL_CENTER_FORMATION	0.90103	1
SHIPP_DLBCL_CURED_VS_FATAL_DN	0.901067	1
RADAEVA_RESPONSE_TO_IFNA1_UP	0.901071	1
GSE17721_POLYIC_VS_PAM3CSK4_2H_BMDC_UP	0.901103	1
GOBP_POSITIVE_REGULATION_OF_SMALL_GTPASE_MEDIATED_SIGNAL_TRANSDUCTION	0.901108	1
GOBP_REGULATION_OF_KETONE_METABOLIC_PROCESS	0.901121	1
GOBP_MACROPHAGE_ACTIVATION_INVOLVED_IN_IMMUNE_RESPONSE	0.901125	1
AIZARANI_LIVER_C9_LSECS_1	0.901173	1
BROWNE_INTERFERON_RESPONSIVE_GENES	0.901178	1
GSE23308_CTRL_VS_CORTICOSTERONE_TREATED_MACROPHAGE_UP	0.901282	1
chr2q33	0.901351	1
GOBP_NEGATIVE_REGULATION_OF_IMMATURE_T_CELL_PROLIFERATION	0.901353	1
REACTOME_REGULATION_OF_APOPTOSIS	0.901376	1
GSE39916_B_CELL_SPLEEN_VS_PLASMA_CELL_BONE_MARROW_UP	0.901425	1
ZNF7_TARGET_GENES	0.901478	1
GOBP_NEGATIVE_REGULATION_OF_AMYLOID_PRECURSOR_PROTEIN_CATABOLIC_PROCESS	0.9015	1
ZHENG_GLIOBLASTOMA_PLASTICITY_DN	0.901513	1
SESTO_RESPONSE_TO_UV_C0	0.901525	1
chr5q21	0.901556	1
GSE42021_CD24INT_VS_CD24LOW_TCONV_THYMUS_DN	0.901631	1
GARCIA_PINERES_PBMC_HPV_16_L1_VLP_AGE_18_25YO_12MO_CORRELATED_WITH_ANTIBODY_RESPONSE_NEGATIVE	0.901705	1
GOBP_VESICLE_FUSION_WITH_GOLGI_APPARATUS	0.901708	1
HP_CONJUNCTIVAL_HYPEREMIA	0.901735	1
MIR4761_5P	0.901738	1
REACTOME_BLOOD_GROUP_SYSTEMS_BIOSYNTHESIS	0.901766	1
HP_APLASIA_HYPOPLASIA_INVOLVING_FOREARM_BONES	0.901798	1
GOBP_AGGRESOME_ASSEMBLY	0.901803	1
REACTOME_REGULATION_OF_MITF_M_DEPENDENT_GENES_INVOLVED_IN_PIGMENTATION	0.901835	1
DESCARTES_MAIN_FETAL_CILIATED_EPITHELIAL_CELLS	0.901895	1
GOBP_THELARCHE	0.901898	1
TURASHVILI_BREAST_DUCTAL_CARCINOMA_VS_LOBULAR_NORMAL_DN	0.901928	1
GOBP_AMIDE_TRANSPORT	0.901964	1
MIR548AR_5P	0.901966	1
CREBP1CJUN_01	0.901966	1
GOBP_DIGESTIVE_TRACT_MORPHOGENESIS	0.901974	1
GSE13484_UNSTIM_VS_3H_YF17D_VACCINE_STIM_PBMC_DN	0.901989	1
GSE42088_UNINF_VS_LEISHMANIA_INF_DC_4H_DN	0.90202	1
WANG_RESPONSE_TO_GSK3_INHIBITOR_SB216763_DN	0.902047	1
REACTOME_DEADENYLATION_DEPENDENT_MRNA_DECAY	0.902067	1
HALMOS_CEBPA_TARGETS_UP	0.902115	1
BIOCARTA_RHODOPSIN_PATHWAY	0.902119	1
BENNETT_SYSTEMIC_LUPUS_ERYTHEMATOSUS	0.902121	1
GOMF_EPOXIDE_HYDROLASE_ACTIVITY	0.902174	1
MANN_RESPONSE_TO_AMIFOSTINE_UP	0.90219	1
HP_ABNORMALITY_OF_THE_CALF	0.90219	1
MAZ_Q6	0.902238	1
GOBP_MONONUCLEAR_CELL_DIFFERENTIATION	0.902247	1
GROSS_ELK3_TARGETS_DN	0.90227	1
MODULE_220	0.902273	1
MODULE_412	0.902305	1
GOBP_FAT_CELL_PROLIFERATION	0.902317	1
GAVISH_3CA_METAPROGRAM_FIBROBLASTS_CAF_4	0.902334	1
MIR6515_3P	0.902357	1
REACTOME_REGULATION_OF_PTEN_LOCALIZATION	0.902358	1
GOBP_NEGATIVE_REGULATION_OF_T_CELL_MIGRATION	0.902369	1
GSE46468_LUNG_INNATE_LYMPHOID_CELL_VS_SPLEEN_CD4_TCELL_DN	0.902456	1
REACTOME_SYNTHESIS_OF_DOLICHYL_PHOSPHATE	0.902502	1
HP_CONGENITAL_BILATERAL_HIP_DISLOCATION	0.902502	1
HP_IRREGULAR_ILIAC_CREST	0.902542	1
WP_FAMILIAL_HYPERLIPIDEMIA_TYPE_3	0.902581	1
GSE17974_0H_VS_72H_IN_VITRO_ACT_CD4_TCELL_DN	0.902617	1
MODULE_326	0.902635	1
GOBP_NEGATIVE_REGULATION_OF_PROTEOLYSIS	0.902638	1
GSE46606_UNSTIM_VS_CD40L_IL2_IL5_1DAY_STIMULATED_IRF4_KO_BCELL_DN	0.902639	1
GOMF_MEDIATOR_COMPLEX_BINDING	0.902641	1
HP_SHOULDER_FLEXION_CONTRACTURE	0.902714	1
GOMF_PEPTIDASE_REGULATOR_ACTIVITY	0.902723	1
GOBP_STEM_CELL_DEVELOPMENT	0.902726	1
DESCARTES_FETAL_ADRENAL_SYMPATHOBLASTS	0.902736	1
GOBP_ICOSANOID_BIOSYNTHETIC_PROCESS	0.902739	1
PID_WNT_SIGNALING_PATHWAY	0.902745	1
WP_ANTIVIRAL_AND_ANTIINFLAMMATORY_EFFECTS_OF_NRF2_ON_SARSCOV2_PATHWAY	0.902761	1
GOMF_SINGLE_STRANDED_DNA_HELICASE_ACTIVITY	0.90284	1
BIOCARTA_CACAM_PATHWAY	0.902863	1
SNAPC4_TARGET_GENES	0.902876	1
MIR19B_3P	0.902883	1
GSE39864_WT_VS_GATA3_KO_TREG_DN	0.902885	1
GOBP_REGULATION_OF_NEUROBLAST_PROLIFERATION	0.90289	1
GAVISH_3CA_METAPROGRAM_CD8_T_CELLS_UNASSIGNED_1	0.902891	1
MIR6077	0.902911	1
GOBP_REGULATION_OF_INSULIN_RECEPTOR_SIGNALING_PATHWAY	0.902945	1
LI_PROSTATE_CANCER_EPIGENETIC	0.902951	1
LINDGREN_BLADDER_CANCER_CLUSTER_2A_UP	0.902952	1
TERAO_AOX4_TARGETS_SKIN_DN	0.902959	1
GOBP_MEMBRANE_REPOLARIZATION_DURING_ACTION_POTENTIAL	0.903001	1
HP_SHORT_LONG_BONE	0.903088	1
GOBP_NEGATIVE_REGULATION_OF_TYPE_I_INTERFERON_MEDIATED_SIGNALING_PATHWAY	0.903097	1
GSE15930_NAIVE_VS_72H_IN_VITRO_STIM_TRICHOSTATINA_CD8_TCELL_DN	0.903098	1
HP_LIMITED_ELBOW_FLEXION	0.90311	1
BIOCARTA_VEGF_PATHWAY	0.903133	1
GSE27786_CD8_TCELL_VS_NKCELL_DN	0.903135	1
GSE12505_WT_VS_E2_2_HET_PDC_DN	0.903181	1
GOBP_CHOLINE_TRANSPORT	0.903214	1
MANNO_MIDBRAIN_NEUROTYPES_HRGL3	0.903229	1
ESC_J1_UP_EARLY.V1_DN	0.903348	1
CCCNNGGGAR_OLF1_01	0.903367	1
DESCARTES_FETAL_THYMUS_VASCULAR_ENDOTHELIAL_CELLS	0.90339	1
HP_SPLANCHNIC_VEIN_THROMBOSIS	0.903453	1
GSE2706_R848_VS_LPS_2H_STIM_DC_DN	0.903493	1
SU_HO_FOETAL_FEMUR_C4_FIBROBLAST	0.903545	1
WP_HIPPOYAP_SIGNALING	0.903564	1
REACTOME_INFECTION_WITH_MYCOBACTERIUM_TUBERCULOSIS	0.903623	1
GOMF_MRF_BINDING	0.903651	1
GSE3982_MAST_CELL_VS_DC_DN	0.903659	1
MIR3144_5P	0.903729	1
HASEGAWA_TUMORIGENESIS_BY_RET_C634R	0.903739	1
HP_FRONTAL_UPSWEEP_OF_HAIR	0.903767	1
GOBP_REGULATION_OF_TRANSMEMBRANE_RECEPTOR_PROTEIN_SERINE_THREONINE_KINASE_SIGNALING_PATHWAY	0.903776	1
BROCKE_APOPTOSIS_REVERSED_BY_IL6	0.903821	1
HP_ABNORMAL_FOOT_BONE_OSSIFICATION	0.903833	1
REACTOME_RNA_POLYMERASE_III_TRANSCRIPTION	0.90385	1
GOBP_MICROTUBULE_BASED_PROTEIN_TRANSPORT	0.903884	1
DANG_MYC_TARGETS_DN	0.903898	1
HP_AUTOIMMUNE_THROMBOCYTOPENIA	0.903918	1
BIOCARTA_MYOSIN_PATHWAY	0.903938	1
MIR12131	0.903947	1
GOMF_CYSTEINE_TYPE_ENDOPEPTIDASE_ACTIVITY	0.903947	1
KEGG_MEDICUS_REFERENCE_VGCC_CA2_APOPTOTIC_PATHWAY	0.90399	1
GOBP_BLOOD_VESSEL_ENDOTHELIAL_CELL_DIFFERENTIATION	0.904036	1
GOBP_POSITIVE_REGULATION_OF_PHAGOCYTOSIS	0.904053	1
HP_DEVIATION_OF_THE_3RD_FINGER	0.904064	1
GOBP_REGULATION_OF_CELL_MIGRATION_INVOLVED_IN_SPROUTING_ANGIOGENESIS	0.904065	1
WP_FIBROTIC_RESPONSE_OF_HUMAN_TRABECULAR_MESHWORK_CELLS_TO_TRANSFORMING_GROWTH_FACTORBETA_3_TGFB3_AND_AUTOTAXIN_ENPP2_OR_ATX_IN_AQUEOUS_HUMOR	0.9041	1
GOBP_AMINO_SUGAR_CATABOLIC_PROCESS	0.904151	1
HP_UPPER_LIMB_PAIN	0.904175	1
GSE20366_TREG_VS_NAIVE_CD4_TCELL_UP	0.904194	1
AIZARANI_LIVER_C33_STELLATE_CELLS_2	0.904198	1
CIC_TARGET_GENES	0.90422	1
GOBP_POSITIVE_REGULATION_OF_NUCLEOTIDE_BIOSYNTHETIC_PROCESS	0.904242	1
HP_NEONATAL_ALLOIMMUNE_THROMBOCYTOPENIA	0.904273	1
HP_ABNORMALITY_OF_CHORIORETINAL_PIGMENTATION	0.904278	1
GOBP_PIGMENT_CELL_DIFFERENTIATION	0.904342	1
REACTOME_CA2_PATHWAY	0.904373	1
GOBP_POSITIVE_REGULATION_OF_FATTY_ACID_BETA_OXIDATION	0.904403	1
MIR6842_5P	0.904423	1
VALK_AML_CLUSTER_9	0.904472	1
GSE7348_LPS_VS_TOLERIZED_AND_LPS_STIM_MACROPHAGE_UP	0.904488	1
MIR4703_3P	0.904508	1
GOBP_POSITIVE_REGULATION_OF_ENDOPEPTIDASE_ACTIVITY	0.904516	1
MARTORIATI_MDM4_TARGETS_NEUROEPITHELIUM_DN	0.904582	1
SU_HO_CONV_CENT_CHONDROSARCOMA_STROMAL_C1_OSSIFICATION_STROMAL_CELL	0.904588	1
REACTOME_ERYTHROCYTES_TAKE_UP_OXYGEN_AND_RELEASE_CARBON_DIOXIDE	0.904598	1
WP_WNT_SIGNALING_IN_ADULT_HIPPOCAMPAL_NEUROGENESIS	0.904635	1
GOCC_RETROMER_COMPLEX	0.904635	1
HP_APLASIA_HYPOPLASIA_OF_THE_SCAPULAE	0.904652	1
GOCC_INTRACILIARY_TRANSPORT_PARTICLE	0.904655	1
KEGG_MEDICUS_VARIANT_AMPLIFIED_EGFR_TO_PLCG_CAMK_SIGNALING_PATHWAY	0.904658	1
MIR6777_5P	0.904703	1
SU_HO_CONV_CENT_CHONDROSARCOMA_LEUKOCYTE_C4_OSTEOCLAST	0.904711	1
GSE15750_DAY6_VS_DAY10_EFF_CD8_TCELL_DN	0.904733	1
MIR5089_3P	0.90478	1
HP_APLASIA_HYPOPLASIA_OF_THE_TIBIA	0.904791	1
GOMF_PHOSPHORIC_ESTER_HYDROLASE_ACTIVITY	0.904793	1
PATEL_SKIN_OF_BODY_ZOSTAVAX_AGE_70_93YO_VZV_CHALLENGE_3DY_DN	0.904795	1
HP_SNORING	0.904812	1
MIR3167	0.904838	1
GOBP_ENDOCYTOSIS	0.904856	1
WP_8P231_COPY_NUMBER_VARIATION_SYNDROME	0.904866	1
FINETTI_BREAST_CANCERS_KINOME_GRAY	0.904876	1
GSE19888_ADENOSINE_A3R_ACT_VS_TCELL_MEMBRANES_ACT_IN_MAST_CELL_DN	0.904894	1
HP_MEGALOCORNEA	0.904899	1
BIOCARTA_NEUTROPHIL_PATHWAY	0.904899	1
WP_OVERVIEW_OF_NANOPARTICLE_EFFECTS	0.904936	1
HELLEBREKERS_SILENCED_DURING_TUMOR_ANGIOGENESIS	0.905079	1
GOBP_PROTEIN_K29_LINKED_UBIQUITINATION	0.905081	1
GOBP_PROSTANOID_METABOLIC_PROCESS	0.905109	1
GOBP_CERAMIDE_TRANSPORT	0.905129	1
REACTOME_COLLAGEN_FORMATION	0.905141	1
DESCARTES_FETAL_HEART_CLC_IL5RA_POSITIVE_CELLS	0.905142	1
CEBPA_01	0.905164	1
GOBP_REGULATION_OF_ENDOCYTIC_RECYCLING	0.905175	1
WORSCHECH_TUMOR_REJECTION_UP	0.905209	1
WP_MYD88_DISTINCT_INPUTOUTPUT_PATHWAY	0.905254	1
GOMF_AXON_GUIDANCE_RECEPTOR_ACTIVITY	0.905254	1
GSE25087_TREG_VS_TCONV_FETUS_DN	0.90529	1
GOBP_ORGAN_OR_TISSUE_SPECIFIC_IMMUNE_RESPONSE	0.905308	1
GOBP_NEGATIVE_REGULATION_OF_ORGAN_GROWTH	0.905324	1
HP_BICONVEX_VERTEBRAL_BODIES	0.905344	1
CORRE_MULTIPLE_MYELOMA_UP	0.905358	1
HP_ABNORMAL_MACROSCOPIC_URINE_APPEARANCE	0.905475	1
GOBP_PHENOL_CONTAINING_COMPOUND_BIOSYNTHETIC_PROCESS	0.90549	1
HUMMERICH_BENIGN_SKIN_TUMOR_DN	0.905527	1
WOO_LIVER_CANCER_RECURRENCE_DN	0.905534	1
GOBP_MAMMARY_GLAND_FORMATION	0.905537	1
DIERICK_SEROTONIN_FUNCTION_GENES	0.905566	1
HP_PITUITARY_HYPOTHYROIDISM	0.905647	1
WP_SYNAPTIC_SIGNALING_ASSOCIATED_WITH_AUTISM_SPECTRUM_DISORDER	0.905656	1
OCT_C	0.905692	1
PID_CDC42_REG_PATHWAY	0.905696	1
ZNF596_TARGET_GENES	0.905705	1
TRAVAGLINI_LUNG_CD8_MEMORY_EFFECTOR_T_CELL	0.905717	1
MIR203A_3P	0.90578	1
WP_EICOSANOID_SYNTHESIS	0.905785	1
MODULE_289	0.905805	1
ZNF830_TARGET_GENES	0.905855	1
LIAO_HAVE_SOX4_BINDING_SITES	0.905883	1
S8_01	0.905893	1
SMAD_Q6	0.905909	1
GOBP_POSITIVE_REGULATION_OF_T_HELPER_17_CELL_DIFFERENTIATION	0.90599	1
WP_INTERACTIONS_BETWEEN_IMMUNE_CELLS_AND_MICRORNAS_IN_TUMOR_MICROENVIRONMENT	0.905997	1
SATO_SILENCED_EPIGENETICALLY_IN_PANCREATIC_CANCER	0.906025	1
GSE23321_CD8_STEM_CELL_MEMORY_VS_CENTRAL_MEMORY_CD8_TCELL_UP	0.906054	1
DESCARTES_MAIN_FETAL_THYMIC_EPITHELIAL_CELLS	0.906125	1
ZNF776_TARGET_GENES	0.906175	1
GOCC_SNARE_COMPLEX	0.906185	1
GOBP_POSITIVE_REGULATION_OF_CD4_POSITIVE_ALPHA_BETA_T_CELL_PROLIFERATION	0.906195	1
MIR6889_5P	0.906267	1
GOMF_NEUREXIN_FAMILY_PROTEIN_BINDING	0.90627	1
HP_DECREASED_SIZE_OF_NERVE_TERMINALS	0.906307	1
KEGG_MEDICUS_REFERENCE_TIGHT_JUNCTION_ACTIN_SIGNALING_PATHWAY	0.906312	1
GSE14699_DELETIONAL_TOLERANCE_VS_ACTIVATED_CD8_TCELL_UP	0.906324	1
GNF2_CKS2	0.906352	1
MIR186_3P	0.906358	1
GOBP_POSITIVE_REGULATION_OF_PSEUDOPODIUM_ASSEMBLY	0.906378	1
AP2_Q6	0.906409	1
MIR663B	0.906418	1
GOBP_PROTEIN_SUMOYLATION	0.906461	1
GOBP_POSITIVE_REGULATION_OF_UBIQUITIN_DEPENDENT_PROTEIN_CATABOLIC_PROCESS	0.906476	1
MIR10396B_5P	0.906493	1
SEF1_C	0.906507	1
GOMF_ADENYLATE_CYCLASE_REGULATOR_ACTIVITY	0.906516	1
HP_ABNORMAL_BONE_STRUCTURE	0.906531	1
HP_ABDOMINAL_COLIC	0.906541	1
MIR510_3P	0.90656	1
GOMF_HYDROLASE_ACTIVITY_ACTING_ON_ETHER_BONDS	0.906611	1
MIR4749_3P	0.90663	1
REACTOME_REGULATION_OF_TP53_ACTIVITY	0.906633	1
GSE37533_PPARG1_FOXP3_VS_FOXP3_TRANSDUCED_CD4_TCELL_PIOGLITAZONE_TREATED_UP	0.906664	1
DESCARTES_FETAL_LUNG_VISCERAL_NEURONS	0.906664	1
HP_DECREASED_SKULL_OSSIFICATION	0.906679	1
GOMF_TRANSMEMBRANE_RECEPTOR_PROTEIN_TYROSINE_KINASE_ACTIVITY	0.906704	1
GOBP_FACIAL_NERVE_STRUCTURAL_ORGANIZATION	0.906706	1
MATZUK_MEIOTIC_AND_DNA_REPAIR	0.906714	1
HALLMARK_ALLOGRAFT_REJECTION	0.906735	1
LAKE_ADULT_KIDNEY_C20_COLLECTING_DUCT_INTERCALATED_CELLS_TYPE_A_CORTEX	0.906759	1
MIR6516_5P	0.906763	1
GOBP_ENDOPLASMIC_RETICULUM_LOCALIZATION	0.906768	1
HP_ABNORMAL_THUMB_MORPHOLOGY	0.906801	1
GOBP_FAT_PAD_DEVELOPMENT	0.906806	1
REACTOME_REGULATION_OF_TP53_ACTIVITY_THROUGH_METHYLATION	0.906845	1
GSE13484_3H_UNSTIM_VS_YF17D_VACCINE_STIM_PBMC_DN	0.906882	1
GOBP_WNT_SIGNALING_PATHWAY	0.906892	1
AREB6_02	0.906914	1
WP_CYTOKINECYTOKINE_RECEPTOR_INTERACTION	0.906917	1
HP_SPARSE_BODY_HAIR	0.906922	1
GOCC_BASEMENT_MEMBRANE	0.906926	1
GOMF_MICROFIBRIL_BINDING	0.906927	1
HP_ULNAR_BOWING	0.906939	1
WP_DISORDERS_OF_GALACTOSE_METABOLISM	0.906939	1
LI_LUNG_CANCER	0.906951	1
GSE35543_IN_VIVO_NTREG_VS_IN_VITRO_ITREG_UP	0.907001	1
GSE30083_SP2_VS_SP3_THYMOCYTE_UP	0.907035	1
GSE9946_MATURE_STIMULATORY_VS_PROSTAGLANDINE2_TREATED_MATURE_DC_DN	0.907107	1
GOBP_AMYLOID_BETA_METABOLIC_PROCESS	0.907139	1
GSE8835_CD4_VS_CD8_TCELL_CLL_PATIENT_UP	0.907228	1
GOBP_PURINE_DEOXYRIBONUCLEOSIDE_TRIPHOSPHATE_METABOLIC_PROCESS	0.907248	1
AMIT_EGF_RESPONSE_120_MCF10A	0.907302	1
GOBP_TELENCEPHALON_GLIAL_CELL_MIGRATION	0.907327	1
GOMF_ARYLESTERASE_ACTIVITY	0.90735	1
GOBP_REGULATION_OF_FIBRINOLYSIS	0.90736	1
GOBP_VIRAL_TRANSLATION	0.907373	1
WEBER_METHYLATED_LCP_IN_SPERM_DN	0.90742	1
REACTOME_SEROTONIN_RECEPTORS	0.907439	1
HP_ABNORMAL_SIZE_OF_PITUITARY_GLAND	0.907466	1
HP_RIGHT_VENTRICULAR_CARDIOMYOPATHY	0.907472	1
HP_EPISODIC_HYPERTENSION	0.907477	1
GOCC_EARLY_ENDOSOME_MEMBRANE	0.907514	1
GOMF_PEPTIDE_RECEPTOR_ACTIVITY	0.907517	1
REACTOME_GLYCOSAMINOGLYCAN_METABOLISM	0.907586	1
GOBP_NEGATIVE_REGULATION_OF_LIPID_METABOLIC_PROCESS	0.907593	1
chr1p36	0.907597	1
REACTOME_APOPTOTIC_CLEAVAGE_OF_CELL_ADHESION_PROTEINS	0.907607	1
GOCC_9PLUS0_MOTILE_CILIUM	0.907629	1
MIR548AD_5P_MIR548AE_5P_MIR548AY_5P_MIR548B_5P_MIR548D_5P	0.907665	1
HP_LEUKOENCEPHALOPATHY	0.907693	1
GOMF_BIS_5_ADENOSYL_PENTAPHOSPHATASE_ACTIVITY	0.907699	1
GOBP_REGULATION_OF_INTRINSIC_APOPTOTIC_SIGNALING_PATHWAY_IN_RESPONSE_TO_DNA_DAMAGE	0.907791	1
MYLLYKANGAS_AMPLIFICATION_HOT_SPOT_17	0.907821	1
DESCARTES_FETAL_HEART_ELF3_AGBL2_POSITIVE_CELLS	0.907823	1
GSE19888_ADENOSINE_A3R_INH_PRETREAT_AND_ACT_BY_A3R_VS_A3R_INH_AND_TCELL_MEMBRANES_ACT_MAST_CELL_DN	0.90783	1
GSE27434_WT_VS_DNMT1_KO_TREG_UP	0.907837	1
GSE16450_CTRL_VS_IFNA_6H_STIM_MATURE_NEURON_CELL_LINE_UP	0.907847	1
TURASHVILI_BREAST_DUCTAL_CARCINOMA_VS_DUCTAL_NORMAL_UP	0.90786	1
GSE20727_ROS_INH_VS_ROS_INH_AND_DNFB_ALLERGEN_TREATED_DC_UP	0.907862	1
WP_AMPK_REGULATION_OF_MAMMARY_MILK_PROTEIN_SYNTHESIS	0.907895	1
GSE7219_UNSTIM_VS_LPS_AND_ANTI_CD40_STIM_DC_UP	0.907896	1
GOBP_SINOATRIAL_NODE_CELL_DEVELOPMENT	0.907969	1
GOBP_REGULATION_OF_INTRACELLULAR_TRANSPORT	0.907983	1
GOBP_POSITIVE_REGULATION_OF_OSTEOBLAST_PROLIFERATION	0.908012	1
CHANGOLKAR_H2AFY_TARGETS_UP	0.908013	1
KIM_GLIS2_TARGETS_UP	0.908021	1
HP_THIN_EYEBROW	0.90804	1
HP_DUPLICATION_OF_PHALANX_OF_TOE	0.908049	1
MODULE_3	0.908072	1
GNF2_SMC2L1	0.908074	1
GOBP_NEURAL_CREST_CELL_MIGRATION_INVOLVED_IN_AUTONOMIC_NERVOUS_SYSTEM_DEVELOPMENT	0.908129	1
GOBP_POSITIVE_REGULATION_OF_IMMATURE_T_CELL_PROLIFERATION	0.908149	1
GOMF_CYSTEINE_TYPE_PEPTIDASE_ACTIVITY	0.908241	1
REACTOME_INTERLEUKIN_23_SIGNALING	0.908255	1
MIR378F	0.908256	1
GOMF_SNARE_BINDING	0.90827	1
GOBP_FATTY_ACID_BIOSYNTHETIC_PROCESS	0.908286	1
HP_NARROW_INTERNAL_AUDITORY_CANAL	0.908303	1
EGFR_TARGET_GENES	0.908316	1
BIOCARTA_MEF2D_PATHWAY	0.908319	1
GOMF_HISTONE_H3K4ME3_READER_ACTIVITY	0.908347	1
MIR3960_MIR8072	0.90837	1
HP_INCREASED_LEVEL_OF_L_FUCOSE_IN_URINE	0.908371	1
GOBP_SYNAPTIC_VESICLE_BUDDING_FROM_PRESYNAPTIC_ENDOCYTIC_ZONE_MEMBRANE	0.90839	1
GOBP_REGULATION_OF_EPITHELIAL_CELL_APOPTOTIC_PROCESS	0.908408	1
WP_IL26_SIGNALING	0.908415	1
KIM_PTEN_TARGETS_DN	0.908434	1
WP_MONOAMINE_GPCRS	0.908459	1
HP_NEOPLASM_OF_HEAD_AND_NECK	0.908472	1
GSE19198_6H_VS_24H_IL21_TREATED_TCELL_DN	0.908511	1
GOBP_LYMPHOCYTE_DIFFERENTIATION	0.908522	1
GOBP_NEGATIVE_REGULATION_OF_NEURON_PROJECTION_DEVELOPMENT	0.908524	1
GSE6259_CD4_TCELL_VS_CD8_TCELL_DN	0.908536	1
MIR3682_5P	0.908556	1
GOBP_LATERAL_SPROUTING_FROM_AN_EPITHELIUM	0.908584	1
ZHAN_MULTIPLE_MYELOMA_SPIKED	0.908603	1
GAVISH_3CA_MALIGNANT_METAPROGRAM_15_EMT_4	0.908643	1
GNF2_ITGB2	0.908729	1
GSE5589_IL6_KO_VS_IL10_KO_LPS_STIM_MACROPHAGE_45MIN_UP	0.908729	1
HP_IVORY_EPIPHYSES	0.908737	1
GOBP_MITOPHAGY	0.908741	1
FOURNIER_ACINAR_DEVELOPMENT_LATE_UP	0.908741	1
GSE9650_NAIVE_VS_EXHAUSTED_CD8_TCELL_UP	0.908745	1
OLSSON_E2F3_TARGETS_DN	0.908755	1
REACTOME_BRANCHED_CHAIN_KETOACID_DEHYDROGENASE_KINASE_DEFICIENCY	0.90876	1
GSE16385_IFNG_TNF_VS_UNSTIM_MACROPHAGE_ROSIGLITAZONE_TREATED_UP	0.908771	1
GOMF_NUCLEOBASE_TRANSMEMBRANE_TRANSPORTER_ACTIVITY	0.908776	1
NOJIMA_SFRP2_TARGETS_UP	0.908788	1
PULVER_FOREY_PERTURB_ATTRITION_G1_S	0.908829	1
GOBP_BRANCHING_MORPHOGENESIS_OF_A_NERVE	0.908831	1
NABA_ECM_REGULATORS	0.908848	1
MIR6133	0.908848	1
DESCARTES_FETAL_LUNG_STROMAL_CELLS	0.908866	1
MILICIC_FAMILIAL_ADENOMATOUS_POLYPOSIS_UP	0.908876	1
GOBP_GLYCOLIPID_BIOSYNTHETIC_PROCESS	0.908886	1
FERRANDO_TAL1_NEIGHBORS	0.908888	1
GSE15324_ELF4_KO_VS_WT_NAIVE_CD8_TCELL_DN	0.908919	1
HP_APLASIA_HYPOPLASIA_OF_THE_RADIUS	0.908922	1
HP_ANOSMIA	0.908933	1
BIOCARTA_FXR_PATHWAY	0.908955	1
GSE3337_4H_VS_16H_IFNG_IN_CD8POS_DC_UP	0.908961	1
REACTOME_NF_KB_IS_ACTIVATED_AND_SIGNALS_SURVIVAL	0.908997	1
GSE39820_TGFBETA1_VS_TGFBETA3_IN_IL6_TREATED_CD4_TCELL_DN	0.909002	1
HE_LIM_SUN_FETAL_LUNG_C2_ADC_1_CELL	0.909029	1
HP_PRIMARY_CONGENITAL_GLAUCOMA	0.909037	1
GOBP_ATP_METABOLIC_PROCESS	0.909044	1
MORF_XPC	0.909054	1
HP_EMG_POSITIVE_SHARP_WAVES	0.90907	1
GOMF_CYCLASE_REGULATOR_ACTIVITY	0.909076	1
GOBP_DNA_CONFORMATION_CHANGE	0.909081	1
HP_PROGRESSIVE_SPASTICITY	0.909107	1
MIR153_3P	0.909167	1
MINGUEZ_LIVER_CANCER_VASCULAR_INVASION_DN	0.909167	1
HP_APLASIA_HYPOPLASIA_INVOLVING_THE_CARPAL_BONES	0.909175	1
REACTOME_DISINHIBITION_OF_SNARE_FORMATION	0.909178	1
GOMF_KINESIN_BINDING	0.909182	1
HALLMARK_REACTIVE_OXYGEN_SPECIES_PATHWAY	0.9092	1
GSE17721_LPS_VS_GARDIQUIMOD_8H_BMDC_DN	0.909212	1
GOBP_RESPONSE_TO_ACETYLCHOLINE	0.909223	1
HP_ABNORMALITY_OF_THE_AXILLARY_HAIR	0.909237	1
REACTOME_JOSEPHIN_DOMAIN_DUBS	0.909241	1
HP_ABNORMALITY_OF_THE_DISTAL_PHALANX_OF_THE_3RD_FINGER	0.909244	1
HP_SCLEROSING_CHOLANGITIS	0.909255	1
HP_BROAD_FINGER	0.909255	1
GOBP_NEGATIVE_REGULATION_OF_PROTEASOMAL_PROTEIN_CATABOLIC_PROCESS	0.909265	1
HP_EMG_SLOW_MOTOR_CONDUCTION	0.909311	1
GOBP_NEGATIVE_REGULATION_OF_MEIOTIC_CHROMOSOME_SEPARATION	0.909334	1
GOBP_EXTRINSIC_APOPTOTIC_SIGNALING_PATHWAY_VIA_DEATH_DOMAIN_RECEPTORS	0.909335	1
HP_CUTANEOUS_AMYLOIDOSIS	0.909346	1
GOBP_EPINEPHRINE_METABOLIC_PROCESS	0.909352	1
GOBP_POSITIVE_REGULATION_OF_MUSCLE_CELL_DIFFERENTIATION	0.909369	1
GNF2_HCK	0.909441	1
GOBP_ACUTE_INFLAMMATORY_RESPONSE	0.909478	1
GOBP_SKELETAL_MUSCLE_CELL_PROLIFERATION	0.90948	1
GOBP_REGULATION_OF_SECONDARY_HEART_FIELD_CARDIOBLAST_PROLIFERATION	0.909507	1
HP_PERIVENTRICULAR_CYSTS	0.909512	1
GOBP_SYNAPTIC_VESICLE_EXOCYTOSIS	0.909538	1
GSE42021_CD24INT_VS_CD24LOW_TREG_THYMUS_DN	0.909595	1
GAUSSMANN_MLL_AF4_FUSION_TARGETS_B_UP	0.909642	1
GOBP_GLIAL_CELL_DERIVED_NEUROTROPHIC_FACTOR_RECEPTOR_SIGNALING_PATHWAY	0.909681	1
GOMF_EXTRACELLULAR_MATRIX_PROTEIN_BINDING	0.909731	1
GAUCHER_PBMC_YF_VAX_STAMARIL_UNKNOWN_AGE_60DY_UP	0.90978	1
WP_INFLAMMATORY_RESPONSE_PATHWAY	0.909882	1
GOBP_CELLULAR_RESPONSE_TO_VITAMIN	0.909888	1
GOBP_NEURON_MIGRATION	0.90992	1
GRAHAM_CML_QUIESCENT_VS_CML_DIVIDING_UP	0.909996	1
KYNG_NORMAL_AGING_UP	0.910004	1
TONKS_TARGETS_OF_RUNX1_RUNX1T1_FUSION_ERYTHROCYTE_DN	0.910017	1
GSE25123_WT_VS_PPARG_KO_MACROPHAGE_UP	0.910042	1
GOMF_ATP_DEPENDENT_ACTIVITY	0.910072	1
WP_SOMITOGENESIS_IN_THE_CONTEXT_OF_SPONDYLOCOSTAL_DYSOSTOSIS	0.910084	1
GSE25677_MPL_VS_MPL_AND_R848_STIM_BCELL_UP	0.910084	1
HP_HEPARAN_SULFATE_EXCRETION_IN_URINE	0.910144	1
GOMF_C_X_C_CHEMOKINE_BINDING	0.910154	1
HP_NEOPLASM_OF_THE_EAR	0.91017	1
MODULE_249	0.910227	1
HP_NARROW_GREATER_SCIATIC_NOTCH	0.910251	1
LI_PBMC_MENOMUNE_A_C_Y_W_135_AGE_18_45YO_3DY_UP	0.910269	1
GSE15659_TREG_VS_TCONV_UP	0.910284	1
HP_RECURRENT_VIRAL_INFECTIONS	0.910317	1
GOBP_POSITIVE_REGULATION_OF_CELL_SIZE	0.910324	1
BERENJENO_TRANSFORMED_BY_RHOA_UP	0.910335	1
GSE32423_MEMORY_VS_NAIVE_CD8_TCELL_UP	0.910346	1
GOBP_ACTIN_FILAMENT_NETWORK_FORMATION	0.910352	1
chr8q24	0.910367	1
DESCARTES_MAIN_FETAL_STELLATE_CELLS	0.910392	1
HP_MACULAR_SCAR	0.910418	1
GOBP_REGULATION_OF_MACROPHAGE_CHEMOTAXIS	0.910517	1
KYNG_ENVIRONMENTAL_STRESS_RESPONSE_NOT_BY_UV_IN_WS	0.910541	1
GOBP_LUTEINIZATION	0.910598	1
GSE13946_CTRL_VS_DSS_COLITIS_GD_TCELL_FROM_COLON_UP	0.910604	1
GOBP_T_CELL_MEDIATED_IMMUNE_RESPONSE_TO_TUMOR_CELL	0.910628	1
GSE17721_PAM3CSK4_VS_GADIQUIMOD_24H_BMDC_DN	0.910649	1
HP_BRONCHIECTASIS	0.910675	1
HP_SPARSE_HAIR	0.910711	1
GOBP_POSITIVE_REGULATION_OF_ANOIKIS	0.910715	1
GOBP_SIALYLATION	0.910751	1
GOBP_REGULATION_OF_COMPLEMENT_ACTIVATION	0.910798	1
WP_GLYCOLYSIS_AND_GLUCONEOGENESIS	0.910818	1
GUCY1B1_TARGET_GENES	0.910818	1
GAVISH_3CA_MALIGNANT_METAPROGRAM_13_EMT_2	0.910859	1
HE_LIM_SUN_FETAL_LUNG_C1_AT1_CELL	0.910907	1
MIR4752	0.910919	1
HP_FACIAL_EDEMA	0.910925	1
GOBP_POSITIVE_REGULATION_OF_PATTERN_RECOGNITION_RECEPTOR_SIGNALING_PATHWAY	0.910934	1
KEGG_MEDICUS_REFERENCE_HEPARAN_SULFATE_DEGRADATION	0.91103	1
GSE17721_POLYIC_VS_CPG_8H_BMDC_DN	0.911067	1
GOMF_NADPLUS_PROTEIN_ARGININE_ADP_RIBOSYLTRANSFERASE_ACTIVITY	0.911069	1
AAGWWRNYGGC_UNKNOWN	0.911136	1
MIR618	0.91117	1
LY_AGING_MIDDLE_UP	0.91121	1
GSE3982_NEUTROPHIL_VS_EFF_MEMORY_CD4_TCELL_UP	0.911228	1
SAGIV_CD24_TARGETS_UP	0.911346	1
KEGG_MEDICUS_REFERENCE_GLYCOGEN_DEGRADATION_AMYLASE_	0.911358	1
GOBP_T_CELL_ACTIVATION_VIA_T_CELL_RECEPTOR_CONTACT_WITH_ANTIGEN_BOUND_TO_MHC_MOLECULE_ON_ANTIGEN_PRESENTING_CELL	0.91142	1
GOBP_MEMBRANE_REPOLARIZATION	0.91145	1
GOBP_POSITIVE_REGULATION_OF_ENDOTHELIAL_CELL_APOPTOTIC_PROCESS	0.911523	1
GOBP_REGULATION_OF_ASTROCYTE_DIFFERENTIATION	0.911526	1
MODULE_470	0.911578	1
HP_APLASIA_HYPOPLASIA_OF_THE_EYEBROW	0.911609	1
HP_ABNORMAL_CIRCULATING_GLOBULIN_CONCENTRATION	0.911615	1
GOBP_MAINTENANCE_OF_CENTROSOME_LOCATION	0.911667	1
DURANTE_ADULT_OLFACTORY_NEUROEPITHELIUM_FIBROBLASTS_STROMAL_CELLS	0.911675	1
GOMF_GI_O_COUPLED_SEROTONIN_RECEPTOR_ACTIVITY	0.911718	1
HP_PROMINENT_SUPRAORBITAL_RIDGES	0.911726	1
LAKE_ADULT_KIDNEY_C11_THIN_ASCENDING_LIMB	0.911728	1
HP_LARGE_FLESHY_EARS	0.911755	1
KYNG_DNA_DAMAGE_BY_4NQO_OR_UV	0.911778	1
GOBP_CENTROMERE_COMPLEX_ASSEMBLY	0.911809	1
NIKOLSKY_BREAST_CANCER_17P11_AMPLICON	0.911815	1
BRAUNE_GEIST_20_GENE_NOTCH_SIG_BREAST_CANCER	0.911836	1
MIR548AK_MIR548AM_5P_MIR548C_5P_MIR548H_5P_MIR548O_5P_MIR548AU_5P	0.911858	1
MIR548O_5P_MIR548W	0.911858	1
GOBP_VESICLE_TETHERING	0.911902	1
HP_SHORT_COLUMELLA	0.911972	1
GOBP_HEMATOPOIETIC_PROGENITOR_CELL_DIFFERENTIATION	0.912001	1
GOBP_PRO_B_CELL_DIFFERENTIATION	0.912009	1
GOBP_VACUOLAR_ACIDIFICATION	0.912083	1
GSE39864_WT_VS_GATA3_KO_TREG_UP	0.912099	1
GSE10239_MEMORY_VS_DAY4.5_EFF_CD8_TCELL_UP	0.912103	1
HP_INTRAMUSCULAR_HEMATOMA	0.912129	1
GOBP_RECEPTOR_CLUSTERING	0.912132	1
GOBP_NEGATIVE_REGULATION_OF_ATP_DEPENDENT_ACTIVITY	0.912133	1
GOMF_DYNEIN_COMPLEX_BINDING	0.912174	1
MIR147B_3P	0.912175	1
GSE43955_TH0_VS_TGFB_IL6_TH17_ACT_CD4_TCELL_60H_DN	0.912224	1
ABBUD_LIF_SIGNALING_2_UP	0.912241	1
CUI_DEVELOPING_HEART_TRABECULAR_VENTRICULAR_CARDIOMYOCYTE	0.912247	1
GOCC_GBAF_COMPLEX	0.912272	1
GOBP_REGULATION_OF_REMOVAL_OF_SUPEROXIDE_RADICALS	0.912284	1
HP_GEOGRAPHIC_ATROPHY	0.912329	1
HP_PROLONGED_BLEEDING_FOLLOWING_CIRCUMCISION	0.91236	1
GSE36888_UNTREATED_VS_IL2_TREATED_STAT5_AB_KNOCKIN_TCELL_6H_DN	0.912367	1
HP_C1_C2_SUBLUXATION	0.912372	1
GOBP_POSITIVE_REGULATION_OF_NOTCH_SIGNALING_PATHWAY	0.912408	1
GOBP_REGULATION_OF_LEUKOCYTE_PROLIFERATION	0.912443	1
MIR433_3P	0.912457	1
WP_FAMILIAL_HYPERLIPIDEMIA_TYPE_1	0.91251	1
MIR205_3P	0.912518	1
GSE2770_TGFB_AND_IL4_VS_IL12_TREATED_ACT_CD4_TCELL_6H_UP	0.912527	1
BIDUS_METASTASIS_DN	0.912531	1
HP_PORPHYRINURIA	0.912574	1
MODULE_77	0.912579	1
HP_EUNUCHOID_HABITUS	0.912588	1
GSE45365_WT_VS_IFNAR_KO_CD11B_DC_UP	0.912613	1
MIR4753_3P	0.912614	1
ATF2_S_UP.V1_DN	0.912617	1
BLANCO_MELO_COVID19_BRONCHIAL_EPITHELIAL_CELLS_SARS_COV_2_INFECTION_UP	0.912623	1
REACTOME_FORMATION_OF_LATERAL_PLATE_MESODERM	0.912626	1
GOBP_SOMATIC_DIVERSIFICATION_OF_IMMUNE_RECEPTORS_VIA_SOMATIC_MUTATION	0.912638	1
GOCC_BRCA1_C_COMPLEX	0.912646	1
GOBP_SENSORY_PERCEPTION_OF_SMELL	0.91269	1
CYCLIN_D1_KE_.V1_DN	0.912714	1
GSE9037_CTRL_VS_LPS_4H_STIM_BMDM_DN	0.91273	1
GSE37301_HEMATOPOIETIC_STEM_CELL_VS_PRO_BCELL_DN	0.912739	1
MIR597_3P	0.912746	1
GOBP_AMINO_ACID_BETAINE_METABOLIC_PROCESS	0.912749	1
GOBP_HETEROTYPIC_CELL_CELL_ADHESION	0.912768	1
GOMF_FUCOSE_BINDING	0.912769	1
LE_EGR2_TARGETS_DN	0.912798	1
RIZ_ERYTHROID_DIFFERENTIATION_HBZ	0.912857	1
GOBP_REGULATION_OF_LIPOPOLYSACCHARIDE_MEDIATED_SIGNALING_PATHWAY	0.912883	1
HP_SHORTENED_PR_INTERVAL	0.912884	1
DESERT_EXTRACELLULAR_MATRIX_HEPATOCELLULAR_CARCINOMA_SUBCLASS_UP	0.912961	1
VANTVEER_BREAST_CANCER_ESR1_DN	0.912971	1
HP_SHALLOW_ORBITS	0.913005	1
GSE31082_DN_VS_DP_THYMOCYTE_UP	0.913011	1
GOCC_VESICLE_LUMEN	0.913041	1
GSE38304_MYC_NEG_VS_POS_GC_BCELL_UP	0.913088	1
GOCC_EUKARYOTIC_TRANSLATION_INITIATION_FACTOR_3_COMPLEX	0.913098	1
REACTOME_TRANSCRIPTIONAL_REGULATION_BY_RUNX2	0.913179	1
GOBP_REGULATION_OF_ESTABLISHMENT_OF_PROTEIN_LOCALIZATION	0.91321	1
GSE7460_CTRL_VS_FOXP3_OVEREXPR_TCONV_UP	0.913215	1
YAATNRNNNYNATT_UNKNOWN	0.913222	1
HP_HYPERCHOLESTEROLEMIA	0.913263	1
HP_HEPATOSPLENOMEGALY	0.913284	1
HP_ABNORMAL_INTONATION	0.913288	1
GOBP_CELL_ADHESION_MOLECULE_PRODUCTION	0.913337	1
GSE41176_WT_VS_TAK1_KO_ANTI_IGM_STIM_BCELL_6H_UP	0.913337	1
HAY_BONE_MARROW_CD34_POS_PRE_PC	0.91334	1
GSE26928_NAIVE_VS_CXCR5_POS_CD4_TCELL_UP	0.913387	1
HP_SHORT_DIGIT	0.913406	1
GSE9006_TYPE_1_DIABETES_AT_DX_VS_1MONTH_POST_DX_PBMC_UP	0.913423	1
LIU_PROSTATE_CANCER_DN	0.913429	1
MATZUK_SPERMATOGONIA	0.913434	1
HP_ABNORMAL_CIRCULATING_ANTIMULLERIAN_HORMONE_CONCENTRATION	0.913467	1
TURASHVILI_BREAST_CARCINOMA_DUCTAL_VS_LOBULAR_UP	0.913487	1
MIR3190_3P	0.913495	1
GOMF_TRANSCRIPTION_ELONGATION_FACTOR_ACTIVITY	0.913517	1
HP_ORAL_PHARYNGEAL_DYSPHAGIA	0.913526	1
AZARE_NEOPLASTIC_TRANSFORMATION_BY_STAT3_DN	0.91353	1
GSE9650_EXHAUSTED_VS_MEMORY_CD8_TCELL_DN	0.913574	1
HP_ABNORMALITY_OF_ALKALINE_PHOSPHATASE_LEVEL	0.913604	1
GSE6269_FLU_VS_STREP_PNEUMO_INF_PBMC_DN	0.913658	1
ERWIN_COHEN_BLOOD_TC_83_AGE_23_48YO_VACCINATED_VS_CONTROL_2DY_UP	0.913665	1
GSE37605_FOXP3_FUSION_GFP_VS_IRES_GFP_TREG_C57BL6_UP	0.91367	1
GOMF_CADMIUM_ION_BINDING	0.913693	1
ANASTASSIOU_MULTICANCER_INVASIVENESS_SIGNATURE	0.913698	1
GOBP_NEGATIVE_REGULATION_OF_GLUCONEOGENESIS	0.913722	1
chr13q34	0.913743	1
GSE27786_LSK_VS_NEUTROPHIL_UP	0.913746	1
MIR6811_3P	0.913764	1
REACTOME_BILE_ACID_AND_BILE_SALT_METABOLISM	0.913815	1
MIR4502	0.913822	1
GHANDHI_BYSTANDER_IRRADIATION_DN	0.913848	1
VERRECCHIA_RESPONSE_TO_TGFB1_C6	0.913874	1
GOBP_NEGATIVE_REGULATION_OF_SYNAPSE_ORGANIZATION	0.913888	1
GSE23505_UNTREATED_VS_4DAY_IL6_IL1_TREATED_CD4_TCELL_DN	0.913892	1
HP_ABNORMALITY_OF_MULTIPLE_CELL_LINEAGES_IN_THE_BONE_MARROW	0.913901	1
GOBP_ATRIAL_SEPTUM_DEVELOPMENT	0.913904	1
GSE17721_LPS_VS_POLYIC_8H_BMDC_UP	0.913937	1
SU_HO_CONV_CENT_CHONDROSARCOMA_C1_HIGH_GRADE_CHONDROSARCOMA_2	0.913943	1
GOBP_KERATINOCYTE_DIFFERENTIATION	0.913949	1
GSE25088_ROSIGLITAZONE_VS_IL4_AND_ROSIGLITAZONE_STIM_STAT6_KO_MACROPHAGE_DAY10_UP	0.913986	1
GOMF_TRANSMEMBRANE_RECEPTOR_PROTEIN_TYROSINE_KINASE_ACTIVATOR_ACTIVITY	0.913986	1
HP_LYMPHOMA	0.914018	1
GOBP_MONOCARBOXYLIC_ACID_METABOLIC_PROCESS	0.914064	1
GSE19198_CTRL_VS_IL21_TREATED_TCELL_1H_UP	0.914072	1
NIKOLSKY_BREAST_CANCER_17Q11_Q21_AMPLICON	0.914118	1
MIR3912_5P	0.914132	1
GOBP_T_CELL_SELECTION	0.91419	1
FAN_OVARY_CL14_MATURE_SMOOTH_MUSCLE_CELL	0.914199	1
GSE15930_NAIVE_VS_72H_IN_VITRO_STIM_IFNAB_CD8_TCELL_UP	0.914218	1
GOBP_NUCLEOSIDE_DIPHOSPHATE_CATABOLIC_PROCESS	0.91423	1
chr9q34	0.914263	1
ATF3_Q6	0.914275	1
REACTOME_RESPONSE_TO_ELEVATED_PLATELET_CYTOSOLIC_CA2	0.914412	1
KEGG_MEDICUS_REFERENCE_RELN_VLDLR_PI3K_SIGNALING_PATHWAY	0.914436	1
GOMF_ENDOPEPTIDASE_ACTIVATOR_ACTIVITY	0.914441	1
REACTOME_TRANSCRIPTIONAL_ACTIVATION_OF_MITOCHONDRIAL_BIOGENESIS	0.914441	1
GOMF_DNA_POLYMERASE_ACTIVITY	0.914469	1
HP_ABNORMALITY_OF_THE_THENAR_EMINENCE	0.914474	1
GOBP_NEGATIVE_REGULATION_OF_RECEPTOR_RECYCLING	0.914475	1
GOBP_CELLULAR_RESPONSE_TO_FATTY_ACID	0.91452	1
MIR19A_3P	0.914524	1
HP_ANISOCORIA	0.914532	1
GOBP_REGULATION_OF_PRO_B_CELL_DIFFERENTIATION	0.914545	1
GSE22886_NAIVE_BCELL_VS_DC_DN	0.914551	1
GSE12392_WT_VS_IFNAR_KO_CD8A_NEG_SPLEEN_DC_DN	0.914559	1
GOBP_DEOXYRIBONUCLEOTIDE_CATABOLIC_PROCESS	0.914581	1
FOROUTAN_PRODRANK_TGFB_EMT_DN	0.914591	1
HP_DECREASED_CORNEAL_SENSATION	0.914617	1
GOBP_RESPONSE_TO_OXYGEN_RADICAL	0.914632	1
HP_STENOSIS_OF_THE_EXTERNAL_AUDITORY_CANAL	0.914649	1
DESCARTES_FETAL_SPLEEN_MYELOID_CELLS	0.914684	1
WP_LNCRNA_IN_CANONICAL_WNT_SIGNALING_AND_COLORECTAL_CANCER	0.914707	1
GOBP_REGULATION_OF_CARDIAC_MUSCLE_CELL_MEMBRANE_REPOLARIZATION	0.914779	1
GSE30083_SP1_VS_SP2_THYMOCYTE_DN	0.914782	1
GSE37336_LY6C_POS_VS_NEG_NAIVE_CD4_TCELL_UP	0.914808	1
ZHENG_FOXP3_TARGETS_IN_T_LYMPHOCYTE_UP	0.914845	1
HALLMARK_INFLAMMATORY_RESPONSE	0.914852	1
GOBP_NEGATIVE_REGULATION_OF_CALCIUM_MEDIATED_SIGNALING	0.914875	1
GOCC_CASPASE_COMPLEX	0.914902	1
GOMF_ALKANE_1_MONOOXYGENASE_ACTIVITY	0.91492	1
GOBP_NEGATIVE_REGULATION_OF_MIRNA_PROCESSING	0.914927	1
HOLLEMAN_DAUNORUBICIN_ALL_UP	0.914937	1
HP_BLURRED_VISION	0.914947	1
HP_DEFICIENT_EXCISION_OF_UV_INDUCED_PYRIMIDINE_DIMERS_IN_DNA	0.914963	1
GNF2_CENPF	0.915008	1
DESCARTES_FETAL_PLACENTA_AFP_ALB_POSITIVE_CELLS	0.915034	1
GOBP_CELLULAR_RESPONSE_TO_IRON_ION	0.915058	1
GOBP_GLYCEROPHOSPHOLIPID_BIOSYNTHETIC_PROCESS	0.915077	1
GOBP_POSITIVE_REGULATION_OF_TYPE_2_MITOPHAGY	0.915091	1
MODULE_557	0.915109	1
CEBPE_TARGET_GENES	0.915139	1
CLAUS_PGR_POSITIVE_MENINGIOMA_DN	0.915141	1
WP_FOLATE_METABOLISM	0.915161	1
REACTOME_NEUTROPHIL_DEGRANULATION	0.915282	1
GSE37533_UNTREATED_VS_PIOGLIZATONE_TREATED_CD4_TCELL_PPARG2_AND_FOXP3_TRASDUCED_DN	0.915301	1
GSE17721_0.5H_VS_24H_CPG_BMDC_UP	0.915301	1
HP_PREMATURE_ADRENARCHE	0.915338	1
MIR6819_5P	0.91537	1
GOBP_CELLULAR_RESPONSE_TO_OXYGEN_CONTAINING_COMPOUND	0.915388	1
GSE360_T_GONDII_VS_B_MALAYI_LOW_DOSE_DC_UP	0.91546	1
GAUTAM_EYE_IRIS_CILIARY_BODY_SCHWANN_CELLS	0.915537	1
GSE8835_CD4_VS_CD8_TCELL_DN	0.915569	1
BCAT.100_UP.V1_DN	0.915571	1
MIR629_3P	0.915604	1
MIR744_5P	0.915621	1
MIR6841_3P	0.91563	1
GOMF_14_3_3_PROTEIN_BINDING	0.915665	1
chr16q13	0.915698	1
GOBP_POSITIVE_REGULATION_OF_CELL_SUBSTRATE_ADHESION	0.915704	1
GSE22140_GERMFREE_VS_SPF_ARTHRITIC_MOUSE_CD4_TCELL_DN	0.91572	1
ARID5B_TARGET_GENES	0.915763	1
TFIII_Q6	0.915791	1
HP_GAZE_EVOKED_HORIZONTAL_NYSTAGMUS	0.91581	1
GOBP_ANIMAL_ORGAN_REGENERATION	0.91581	1
GSE10325_CD4_TCELL_VS_MYELOID_DN	0.915886	1
HP_LARGE_INTESTINAL_POLYPOSIS	0.915895	1
GOBP_RESPONSE_TO_OXIDATIVE_STRESS	0.915907	1
WILCOX_RESPONSE_TO_PROGESTERONE_UP	0.915923	1
MODULE_331	0.915923	1
GOBP_PROTEOGLYCAN_CATABOLIC_PROCESS	0.915943	1
GOCC_PLATELET_ALPHA_GRANULE_LUMEN	0.915946	1
E2A_Q2	0.915951	1
GOMF_CONNEXIN_BINDING	0.915953	1
GOBP_POSITIVE_REGULATION_OF_CELL_POPULATION_PROLIFERATION	0.916055	1
GOMF_D1_DOPAMINE_RECEPTOR_BINDING	0.916088	1
GOBP_NEGATIVE_REGULATION_OF_RNA_METABOLIC_PROCESS	0.916098	1
FOURNIER_ACINAR_DEVELOPMENT_EARLY_DN	0.916112	1
REACTOME_HS_GAG_BIOSYNTHESIS	0.916127	1
GOBP_MELANOCYTE_DIFFERENTIATION	0.916129	1
LEIN_LOCALIZED_TO_DISTAL_AND_PROXIMAL_DENDRITES	0.916131	1
MODULE_346	0.916171	1
HP_PULMONIC_REGURGITATION	0.916186	1
GOBP_TUBE_LUMEN_CAVITATION	0.916186	1
SHEDDEN_LUNG_CANCER_GOOD_SURVIVAL_A4	0.916213	1
MIR1251_5P	0.916247	1
HP_ABNORMAL_INTRAHEPATIC_BILE_DUCT_MORPHOLOGY	0.916304	1
HP_MADELUNG_DEFORMITY	0.916315	1
GOMF_THIOL_OXIDASE_ACTIVITY	0.916318	1
GSE15271_CXCR4_POS_VS_NEG_GC_BCELL_DN	0.916325	1
MIR6824_5P	0.916342	1
REACTOME_CIRCADIAN_CLOCK	0.916342	1
GOBP_PERICENTRIC_HETEROCHROMATIN_FORMATION	0.916373	1
GOMF_IONOTROPIC_GLUTAMATE_RECEPTOR_BINDING	0.916414	1
REACTOME_REGULATION_OF_ORNITHINE_DECARBOXYLASE_ODC	0.916424	1
MORF_JUND	0.916432	1
HP_ESOPHAGEAL_ULCERATION	0.91646	1
SNF5_DN.V1_UP	0.916473	1
FULCHER_INFLAMMATORY_RESPONSE_LECTIN_VS_LPS_DN	0.916489	1
GOBP_BRANCHING_INVOLVED_IN_BLOOD_VESSEL_MORPHOGENESIS	0.916493	1
GOBP_RNA_CAPPING	0.91652	1
GOBP_PHOSPHATIDIC_ACID_METABOLIC_PROCESS	0.916527	1
GNF2_H2AFX	0.916533	1
MCMURRAY_TP53_HRAS_COOPERATION_RESPONSE_UP	0.916541	1
GSE37416_CTRL_VS_12H_F_TULARENSIS_LVS_NEUTROPHIL_DN	0.916544	1
REACTOME_CYTOKINE_SIGNALING_IN_IMMUNE_SYSTEM	0.91655	1
DEMAGALHAES_AGING_UP	0.91657	1
WP_PHOTODYNAMIC_THERAPYINDUCED_HIF1_SURVIVAL_SIGNALING	0.916662	1
HP_CLASS_III_OBESITY	0.916692	1
HELLER_HDAC_TARGETS_SILENCED_BY_METHYLATION_UP	0.916706	1
REACTOME_VIF_MEDIATED_DEGRADATION_OF_APOBEC3G	0.916772	1
WANG_BARRETTS_ESOPHAGUS_AND_ESOPHAGUS_CANCER_DN	0.916777	1
RASHI_RESPONSE_TO_IONIZING_RADIATION_3	0.916785	1
AR_01	0.916792	1
MIR7160_5P	0.91683	1
GAVISH_3CA_METAPROGRAM_CD4_T_CELLS_GLYCOLYSIS_MYC	0.916839	1
GOBP_VESICLE_MEDIATED_CHOLESTEROL_TRANSPORT	0.916849	1
GOMF_LAMININ_1_BINDING	0.916892	1
GOCC_OUTER_DENSE_FIBER	0.916935	1
EHRLICH_ICF_SYNDROM_UP	0.916946	1
GOBP_NEUROTROPHIN_PRODUCTION	0.916965	1
CUI_DEVELOPING_HEART_VASCULAR_ENDOTHELIAL_CELL	0.917002	1
EGFR_UP.V1_UP	0.917015	1
GATA_Q6	0.917058	1
NIKOLSKY_BREAST_CANCER_20P13_AMPLICON	0.917101	1
MIR4493	0.917125	1
REACTOME_NEGATIVE_REGULATION_OF_NOTCH4_SIGNALING	0.917137	1
KEGG_MEDICUS_REFERENCE_HEPARAN_SULFATE_BIOSYNTHESIS	0.91714	1
KEGG_MEDICUS_REFERENCE_EGF_EGFR_ACTIN_SIGNALING_PATHWAY	0.91714	1
GSE12845_IGD_POS_BLOOD_VS_NAIVE_TONSIL_BCELL_DN	0.917165	1
HP_ABNORMAL_LARGE_INTESTINE_MORPHOLOGY	0.917194	1
MIR371B_3P	0.917224	1
HP_DECREASED_BODY_MASS_INDEX	0.917235	1
ZWANG_EGF_INTERVAL_DN	0.91727	1
HP_HYDROCELE_TESTIS	0.917295	1
GOBP_MARGINAL_ZONE_B_CELL_DIFFERENTIATION	0.91732	1
LIU_IL13_MEMORY_MODEL_UP	0.917321	1
HP_KNEE_CONTRACTURE	0.917354	1
GOBP_FATTY_ACID_OMEGA_OXIDATION	0.917364	1
GOBP_BRONCHUS_DEVELOPMENT	0.917384	1
REACTOME_PEROXISOMAL_LIPID_METABOLISM	0.917397	1
CTCTGGA_MIR520A_MIR525	0.917404	1
USF2_Q6	0.917404	1
GSE18791_CTRL_VS_NEWCASTLE_VIRUS_DC_14H_DN	0.917406	1
GOBP_PURINE_NUCLEOSIDE_TRANSMEMBRANE_TRANSPORT	0.917419	1
GOBP_DENSE_CORE_GRANULE_EXOCYTOSIS	0.917426	1
HP_ABNORMAL_DENTIN_MORPHOLOGY	0.917458	1
GOCC_CONTRACTILE_MUSCLE_FIBER	0.917468	1
GOBP_REGULATION_OF_DNA_BINDING_TRANSCRIPTION_FACTOR_ACTIVITY	0.917482	1
REACTOME_GLYCOGEN_STORAGE_DISEASES	0.917495	1
HP_LEUKONYCHIA	0.917501	1
HP_STEROID_RESISTANT_NEPHROTIC_SYNDROME	0.917514	1
WEI_MIR34A_TARGETS	0.91758	1
GSE3337_CTRL_VS_4H_IFNG_IN_CD8POS_DC_UP	0.917594	1
MIR187_5P	0.917594	1
GOBP_DENDRITIC_CELL_CYTOKINE_PRODUCTION	0.917622	1
HP_ABNORMAL_CIRCULATING_BETA_GLOBULIN_LEVEL	0.917633	1
LIU_LIVER_CANCER	0.917638	1
GOBP_CARTILAGE_MORPHOGENESIS	0.917647	1
HE_LIM_SUN_FETAL_LUNG_C0_INTERM_CHONDROCYTE	0.917662	1
GSE37416_12H_VS_24H_F_TULARENSIS_LVS_NEUTROPHIL_UP	0.917667	1
GSE12392_CD8A_POS_VS_NEG_SPLEEN_DC_UP	0.917696	1
GOBP_PSEUDOPODIUM_ORGANIZATION	0.917711	1
HP_ABNORMAL_MORPHOLOGY_OF_THE_CONJUNCTIVAL_VASCULATURE	0.917716	1
GSE9650_NAIVE_VS_EXHAUSTED_CD8_TCELL_DN	0.917716	1
GSE31622_WT_VS_KLF3_KO_BCELL_DN	0.917787	1
GSE19198_1H_VS_24H_IL21_TREATED_TCELL_UP	0.91779	1
WEBER_METHYLATED_LCP_IN_FIBROBLAST_UP	0.917865	1
GSE20198_UNTREATED_VS_IL12_IL18_TREATED_ACT_CD4_TCELL_UP	0.917887	1
GENTILE_UV_RESPONSE_CLUSTER_D1	0.917929	1
ESC_J1_UP_LATE.V1_UP	0.917974	1
MODULE_183	0.917979	1
BIOCARTA_MELANOCYTE_PATHWAY	0.917983	1
DESCARTES_FETAL_LUNG_MYELOID_CELLS	0.918051	1
ICHIBA_GRAFT_VERSUS_HOST_DISEASE_D7_UP	0.918069	1
APRELIKOVA_BRCA1_TARGETS	0.918149	1
GOBP_FATTY_ACID_BETA_OXIDATION_USING_ACYL_COA_OXIDASE	0.918149	1
CHX10_01	0.918159	1
GOBP_POSITIVE_REGULATION_OF_DENDRITIC_SPINE_MAINTENANCE	0.918173	1
GOMF_PROTEIN_SERINE_THREONINE_TYROSINE_KINASE_ACTIVITY	0.918231	1
KEGG_MEDICUS_REFERENCE_CXCR4_GNAQ_PLCB_G_CALCINEURIN_SIGNALING_PATHWAY	0.918235	1
GSE25123_CTRL_VS_IL4_STIM_MACROPHAGE_DN	0.918259	1
GOBP_REGULATION_OF_BROWN_FAT_CELL_DIFFERENTIATION	0.91827	1
GOBP_LIMBIC_SYSTEM_DEVELOPMENT	0.918275	1
GOBP_REGULATION_OF_PROTEIN_TRANSPORT	0.918311	1
REACTOME_REGULATION_OF_CDH11_FUNCTION	0.918341	1
HP_COMBINED_IMMUNODEFICIENCY	0.91836	1
GOBP_SODIUM_ION_EXPORT_ACROSS_PLASMA_MEMBRANE	0.918521	1
RAF_UP.V1_UP	0.91853	1
BLANCO_MELO_BRONCHIAL_EPITHELIAL_CELLS_INFLUENZA_A_INFECTION_UP	0.918539	1
GOMF_PHOSPHOLIPASE_C_ACTIVITY	0.918548	1
GOBP_HEART_MORPHOGENESIS	0.918553	1
HP_SCLERODERMA	0.91856	1
GOMF_G_PROTEIN_COUPLED_AMINE_RECEPTOR_ACTIVITY	0.918567	1
REACTOME_ZYGOTIC_GENOME_ACTIVATION_ZGA	0.918654	1
BUSSLINGER_GASTRIC_IMMATURE_PIT_CELLS	0.91866	1
SU_HO_CONV_CENT_CHONDROSARCOMA_LEUKOCYTE_C0_M1_MACROPHAGE	0.918672	1
HP_ESOPHAGEAL_CARCINOMA	0.918693	1
HP_ABNORMALITY_OF_SKULL_OSSIFICATION	0.91882	1
MIR4520_5P	0.91883	1
GSE3982_MAC_VS_NKCELL_UP	0.918835	1
GOBP_BILE_ACID_SECRETION	0.918837	1
MIR6747_5P	0.918857	1
REACTOME_ACTIVATION_OF_NF_KAPPAB_IN_B_CELLS	0.918872	1
GOBP_FORMATION_OF_TRANSLATION_PREINITIATION_COMPLEX	0.918933	1
GOBP_POSITIVE_REGULATION_OF_PROTEIN_TRANSPORT	0.918938	1
GSE360_T_GONDII_VS_B_MALAYI_HIGH_DOSE_MAC_UP	0.918959	1
ATF6_01	0.918961	1
REACTOME_TRANSCRIPTION_OF_E2F_TARGETS_UNDER_NEGATIVE_CONTROL_BY_P107_RBL1_AND_P130_RBL2_IN_COMPLEX_WITH_HDAC1	0.918982	1
GOBP_REGULATION_OF_GLOMERULAR_FILTRATION	0.919021	1
GOBP_SUBSTRATE_ADHESION_DEPENDENT_CELL_SPREADING	0.919092	1
GSE40274_FOXP3_VS_FOXP3_AND_PBX1_TRANSDUCED_ACTIVATED_CD4_TCELL_DN	0.9191	1
MIR3914	0.919109	1
GOBP_POSITIVE_REGULATION_OF_PROTEOLYSIS_INVOLVED_IN_PROTEIN_CATABOLIC_PROCESS	0.919115	1
HP_SOCIAL_AND_OCCUPATIONAL_DETERIORATION	0.919153	1
UNTERMAN_IPF_VS_CTRL_DC_DN	0.919212	1
GSE34156_NOD2_LIGAND_VS_TLR1_TLR2_LIGAND_24H_TREATED_MONOCYTE_UP	0.919237	1
ZNF548_TARGET_GENES	0.919243	1
WP_APOPTOSIS_MODULATION_AND_SIGNALING	0.919269	1
HP_ABNORMAL_TALUS_MORPHOLOGY	0.919281	1
MIR184	0.919293	1
FOROUTAN_TGFB_EMT_DN	0.919338	1
HP_SPONDYLOLISTHESIS	0.9194	1
GOCC_CYTOPLASMIC_STRESS_GRANULE	0.919413	1
GOBP_REGULATION_OF_SENSORY_PERCEPTION	0.919423	1
HUANG_FOXA2_TARGETS_DN	0.91944	1
GOMF_AMINO_ACID_MONOATOMIC_CATION_SYMPORTER_ACTIVITY	0.919497	1
HP_DYSPAREUNIA	0.919552	1
GOCC_INTEGRATOR_COMPLEX	0.919594	1
GOBP_TOLL_LIKE_RECEPTOR_9_SIGNALING_PATHWAY	0.9196	1
TCGA_GLIOBLASTOMA_COPY_NUMBER_DN	0.919633	1
HP_HAIR_FOLLICLE_NEOPLASM	0.919678	1
GOBP_NEGATIVE_REGULATION_OF_LEUKOCYTE_CHEMOTAXIS	0.919706	1
LEE_LIVER_CANCER_DENA_UP	0.919711	1
GSE13306_LAMINA_PROPRIA_VS_SPLEEN_TREG_UP	0.919739	1
REACTOME_APC_C_CDH1_MEDIATED_DEGRADATION_OF_CDC20_AND_OTHER_APC_C_CDH1_TARGETED_PROTEINS_IN_LATE_MITOSIS_EARLY_G1	0.919751	1
HP_THYROIDITIS	0.919787	1
GOBP_POSITIVE_REGULATION_OF_INTERLEUKIN_5_PRODUCTION	0.919836	1
GOBP_PURINE_NUCLEOTIDE_CATABOLIC_PROCESS	0.919848	1
BERNARD_PPAPDC1B_TARGETS_UP	0.91987	1
HP_DYSGYRIA	0.919904	1
GOBP_CALCIUM_IMPORT_INTO_THE_MITOCHONDRION	0.919911	1
GOBP_XENOPHAGY	0.91995	1
WP_ATOPIC_DERMATITIS_MECHANISM_AND_THERAPIES	0.919955	1
HP_RETINAL_THINNING	0.920055	1
GOMF_LIPOPOLYSACCHARIDE_IMMUNE_RECEPTOR_ACTIVITY	0.920061	1
GOBP_PHOSPHOLIPASE_C_ACTIVATING_G_PROTEIN_COUPLED_RECEPTOR_SIGNALING_PATHWAY	0.920092	1
RICKMAN_METASTASIS_UP	0.920104	1
FULCHER_INFLAMMATORY_RESPONSE_LECTIN_VS_LPS_UP	0.920116	1
GOMF_PHOSPHOLIPASE_D_ACTIVITY	0.920124	1
GSE7348_UNSTIM_VS_TOLERIZED_AND_LPS_STIM_MACROPHAGE_UP	0.920161	1
GOMF_CHOLINE_TRANSMEMBRANE_TRANSPORTER_ACTIVITY	0.920186	1
BIOCARTA_IL5_PATHWAY	0.920199	1
GOBP_POSITIVE_REGULATION_OF_PROTEIN_TARGETING_TO_MEMBRANE	0.92021	1
ZSCAN31_TARGET_GENES	0.920247	1
GSE2770_UNTREATED_VS_ACT_CD4_TCELL_48H_DN	0.920253	1
MODULE_489	0.920265	1
GSE37301_MULTIPOTENT_PROGENITOR_VS_GRAN_MONO_PROGENITOR_UP	0.920289	1
GOBP_ENDOCARDIAL_CUSHION_FORMATION	0.920295	1
chr5q22	0.920302	1
GOBP_REGULATION_OF_HETEROTYPIC_CELL_CELL_ADHESION	0.920324	1
GOBP_NITRIC_OXIDE_MEDIATED_SIGNAL_TRANSDUCTION	0.920337	1
MIR592	0.920356	1
TRAVAGLINI_LUNG_PROLIFERATING_MACROPHAGE_CELL	0.920363	1
GOBP_REGULATION_OF_CELL_PROJECTION_ORGANIZATION	0.920367	1
GOBP_DNA_BIOSYNTHETIC_PROCESS	0.920388	1
GSE5589_IL6_KO_VS_IL10_KO_LPS_AND_IL10_STIM_MACROPHAGE_180MIN_DN	0.920392	1
GOBP_GROWTH_PLATE_CARTILAGE_CHONDROCYTE_DEVELOPMENT	0.92046	1
YAMASHITA_SILENCED_BY_METHYLATION	0.920463	1
GOBP_TRANSLATION	0.920468	1
GSE17812_WT_VS_THPOK_KO_MEMORY_CD8_TCELL_UP	0.920497	1
BYSTRYKH_HEMATOPOIESIS_STEM_CELL_RUNX1	0.9205	1
GSE42021_TREG_PLN_VS_CD24INT_TREG_THYMUS_UP	0.920517	1
MARKEY_RB1_CHRONIC_LOF_UP	0.920521	1
GSE13484_12H_UNSTIM_VS_YF17D_VACCINE_STIM_PBMC_DN	0.92055	1
GOBP_AXON_EXTENSION	0.920581	1
MORI_IMMATURE_B_LYMPHOCYTE_UP	0.920646	1
FULLER_PBMC_F_TULARENSIS_VACCINE_LVS_AGE_22_54YO_18HR_DN	0.920677	1
HP_LOWER_LIMB_JOINT_CONTRACTURE	0.920702	1
GOBP_GLYCOSAMINOGLYCAN_CATABOLIC_PROCESS	0.920729	1
PID_VEGF_VEGFR_PATHWAY	0.920732	1
GOBP_MATURE_B_CELL_DIFFERENTIATION	0.920756	1
WP_DISORDERS_OF_BILE_ACID_SYNTHESIS_AND_BILIARY_TRANSPORT	0.920764	1
TAATGTG_MIR323	0.920781	1
DESCARTES_FETAL_STOMACH_VASCULAR_ENDOTHELIAL_CELLS	0.920791	1
GOCC_MICROVILLUS_MEMBRANE	0.920822	1
GOBP_IRON_ION_TRANSPORT	0.920837	1
GOMF_TRANSFERASE_ACTIVITY_TRANSFERRING_SULPHUR_CONTAINING_GROUPS	0.920838	1
GOBP_OLIGOSACCHARIDE_CATABOLIC_PROCESS	0.920925	1
LU_EZH2_TARGETS_UP	0.920937	1
GOBP_SINOATRIAL_NODE_CELL_DIFFERENTIATION	0.920944	1
GOBP_REGULATION_OF_NODAL_SIGNALING_PATHWAY	0.920971	1
GOBP_HIPPOCAMPUS_DEVELOPMENT	0.921021	1
GOBP_ACETYL_COA_BIOSYNTHETIC_PROCESS	0.921046	1
MIR3685	0.921053	1
MIR6752_5P	0.921124	1
HP_ABNORMAL_LYMPHATIC_VESSEL_MORPHOLOGY	0.921131	1
GSE42021_TCONV_PLN_VS_TREG_PRECURSORS_THYMUS_DN	0.921175	1
HP_ABNORMALITY_OF_THE_EPIPHYSES_OF_THE_PROXIMAL_PHALANGES_OF_THE_HAND	0.92119	1
HP_CLEFT_EARLOBE	0.921201	1
VANDESLUIS_NORMAL_EMBRYOS_DN	0.921203	1
GOBP_CELL_CELL_RECOGNITION	0.921203	1
GOBP_RESPONSE_TO_FORSKOLIN	0.921249	1
GOBP_TRACHEA_MORPHOGENESIS	0.921253	1
GSE37416_12H_VS_48H_F_TULARENSIS_LVS_NEUTROPHIL_DN	0.921268	1
LIANG_HEMATOPOIESIS_STEM_CELL_NUMBER_SMALL_VS_HUGE_DN	0.921367	1
GOBP_PROLINE_TRANSMEMBRANE_TRANSPORT	0.92137	1
HP_ERUPTIVE_XANTHOMAS	0.921424	1
GSE9946_IMMATURE_VS_LISTERIA_INF_MATURE_DC_UP	0.921454	1
MYLLYKANGAS_AMPLIFICATION_HOT_SPOT_24	0.921515	1
GOBP_POSITIVE_REGULATION_OF_CHEMOKINE_C_X_C_MOTIF_LIGAND_2_PRODUCTION	0.921526	1
BIOCARTA_NKCELLS_PATHWAY	0.921536	1
GSE2585_THYMIC_DC_VS_THYMIC_MACROPHAGE_DN	0.921537	1
LIANG_SILENCED_BY_METHYLATION_2	0.921542	1
GOBP_DEVELOPMENT_OF_SECONDARY_FEMALE_SEXUAL_CHARACTERISTICS	0.921557	1
GOBP_CD40_SIGNALING_PATHWAY	0.921567	1
GOBP_REGULATION_OF_FATTY_ACID_OXIDATION	0.921571	1
KEGG_MEDICUS_REFERENCE_GF_RTK_PI3K_SIGNALING_PATHWAY	0.921617	1
GOMF_PHOSPHOLIPID_BINDING	0.921618	1
MIR6127	0.921652	1
GSE18281_MEDULLARY_THYMOCYTE_VS_WHOLE_MEDULLA_THYMUS_DN	0.921694	1
GSE13887_ACT_CD4_VS_NO_TREATED_CD4_TCELL_UP	0.921743	1
GOBP_GROWTH_PLATE_CARTILAGE_CHONDROCYTE_DIFFERENTIATION	0.921757	1
GOBP_CELL_JUNCTION_ASSEMBLY	0.921789	1
GOBP_REGULATION_OF_OOCYTE_MATURATION	0.921792	1
HP_SHORT_5TH_TOE	0.921819	1
GARGALOVIC_RESPONSE_TO_OXIDIZED_PHOSPHOLIPIDS_GREY_UP	0.921823	1
SMID_BREAST_CANCER_LUMINAL_B_DN	0.921851	1
ZHANG_TARGETS_OF_EWSR1_FLI1_FUSION	0.921872	1
TRAVAGLINI_LUNG_ALVEOLAR_FIBROBLAST_CELL	0.921874	1
MIR2682_3P	0.921878	1
GSE17974_0H_VS_48H_IN_VITRO_ACT_CD4_TCELL_UP	0.921888	1
GOBP_REGULATION_OF_MUSCLE_ORGAN_DEVELOPMENT	0.921942	1
GSE17721_POLYIC_VS_GARDIQUIMOD_8H_BMDC_DN	0.921965	1
GOBP_SHORT_CHAIN_FATTY_ACID_METABOLIC_PROCESS	0.921984	1
GOBP_CELL_REDOX_HOMEOSTASIS	0.922048	1
GSE15324_NAIVE_VS_ACTIVATED_CD8_TCELL_DN	0.922127	1
AP1_Q4	0.922132	1
GSE21379_WT_VS_SAP_KO_TFH_CD4_TCELL_DN	0.922161	1
GOBP_CHYLOMICRON_REMODELING	0.922211	1
GOBP_SHORT_TERM_MEMORY	0.922226	1
GSE20198_UNTREATED_VS_IFNA_TREATED_ACT_CD4_TCELL_UP	0.922229	1
GOBP_POSITIVE_REGULATION_OF_FILOPODIUM_ASSEMBLY	0.922232	1
MIR6778_3P	0.922241	1
WP_CANCER_IMMUNOTHERAPY_BY_PD1_BLOCKADE	0.922275	1
GOBP_NEGATIVE_REGULATION_OF_HEART_RATE	0.922308	1
KEGG_HEMATOPOIETIC_CELL_LINEAGE	0.922308	1
GSE5589_WT_VS_IL10_KO_LPS_AND_IL10_STIM_MACROPHAGE_180MIN_DN	0.922311	1
HP_PTOSIS	0.922313	1
chr1q24	0.922314	1
HP_THORACIC_DYSPLASIA	0.922323	1
HP_ABNORMAL_4TH_FINGER_MORPHOLOGY	0.922347	1
GSE12845_IGD_NEG_BLOOD_VS_DARKZONE_GC_TONSIL_BCELL_DN	0.9224	1
WP_WARBURG_EFFECT_MODULATED_BY_DEUBIQUITINATING_ENZYMES_AND_THEIR_SUBSTRATES	0.922401	1
HP_DYSLEXIA	0.922409	1
GOMF_S_METHYLTRANSFERASE_ACTIVITY	0.922411	1
GOBP_HYDROGEN_PEROXIDE_CATABOLIC_PROCESS	0.922431	1
HOEK_NEUTROPHIL_2011_2012_TIV_ADULT_7DY_UP	0.922443	1
ZNF493_TARGET_GENES	0.922446	1
GOBP_ORGANOPHOSPHATE_CATABOLIC_PROCESS	0.9225	1
GOMF_UBIQUITIN_LIKE_PROTEIN_PEPTIDASE_ACTIVITY	0.922518	1
MIR1301_3P_MIR5047	0.922557	1
GOBP_REGULATION_OF_PINOCYTOSIS	0.922578	1
GOMF_NADP_BINDING	0.922579	1
HP_VEIN_OF_GALEN_ANEURYSMAL_MALFORMATION	0.922598	1
WP_MALE_INFERTILITY	0.922605	1
GSE17721_CTRL_VS_CPG_6H_BMDC_DN	0.922631	1
MARIADASON_RESPONSE_TO_BUTYRATE_CURCUMIN_SULINDAC_TSA_8	0.922664	1
MATTHEWS_AP1_TARGETS	0.922685	1
QIU_PBMC_HEPTATITIS_B_SURFACE_ANTIGEN_AGE_UNDER50_NON_RESPONDERS_VS_RESPONDERS_7DY_UP	0.92272	1
GSE27786_CD4_TCELL_VS_NEUTROPHIL_UP	0.922761	1
REACTOME_EPH_EPHRIN_MEDIATED_REPULSION_OF_CELLS	0.922767	1
HALLMARK_TGF_BETA_SIGNALING	0.922776	1
MODULE_408	0.922799	1
WP_POLYCYSTIC_KIDNEY_DISEASE_PATHWAY	0.922825	1
KEGG_MEDICUS_REFERENCE_EGF_EGFR_PLCG_CAMK_SIGNALING_PATHWAY	0.922856	1
HP_HYPERSPLENISM	0.922893	1
LEE_CALORIE_RESTRICTION_MUSCLE_DN	0.922929	1
GSE27786_NKCELL_VS_NEUTROPHIL_UP	0.922936	1
TGCACTT_MIR519C_MIR519B_MIR519A	0.922954	1
CCAWYNNGAAR_UNKNOWN	0.922962	1
GSE8515_CTRL_VS_IL1_4H_STIM_MAC_UP	0.92299	1
BOWIE_RESPONSE_TO_TAMOXIFEN	0.922999	1
FOSTER_KDM1A_TARGETS_UP	0.923022	1
GOBP_POSITIVE_REGULATION_OF_REACTIVE_OXYGEN_SPECIES_METABOLIC_PROCESS	0.923023	1
GOBP_REGULATION_OF_INTRINSIC_APOPTOTIC_SIGNALING_PATHWAY_IN_RESPONSE_TO_HYDROGEN_PEROXIDE	0.923035	1
TRAVAGLINI_LUNG_CLASSICAL_MONOCYTE_CELL	0.923043	1
HP_ABNORMAL_ANTITRAGUS_MORPHOLOGY	0.923089	1
GAUTAM_EYE_CHOROID_SCLERA_FIBROBLASTS	0.923091	1
REACTOME_METABOLISM_OF_POLYAMINES	0.923108	1
MIR5703	0.923116	1
HP_ABNORMAL_OVARIAN_PHYSIOLOGY	0.92316	1
MIR4434	0.923167	1
GOBP_LUTEOLYSIS	0.923185	1
GOBP_NEGATIVE_CHEMOTAXIS	0.923201	1
GSE16385_IFNG_TNF_VS_IL4_STIM_MACROPHAGE_UP	0.923255	1
BURTON_ADIPOGENESIS_PEAK_AT_0HR	0.923338	1
GOLUB_ALL_VS_AML_DN	0.92335	1
GOCC_PLASMA_MEMBRANE_REGION	0.923363	1
ICHIBA_GRAFT_VERSUS_HOST_DISEASE_35D_UP	0.923365	1
SCHAEFFER_PROSTATE_DEVELOPMENT_48HR_UP	0.923386	1
GCM_PTPRU	0.923393	1
GOBP_T_CELL_DIFFERENTIATION	0.923415	1
HP_POOR_APPETITE	0.923428	1
HP_DELAYED_ERUPTION_OF_TEETH	0.923468	1
WOO_LIVER_CANCER_RECURRENCE_UP	0.923507	1
MIR431_5P	0.923512	1
GSE17721_CPG_VS_GARDIQUIMOD_1H_BMDC_UP	0.923589	1
WP_PROSTAGLANDIN_AND_LEUKOTRIENE_METABOLISM_IN_SENESCENCE	0.923642	1
GSE3982_BCELL_VS_EFF_MEMORY_CD4_TCELL_DN	0.923701	1
GOBP_CRANIAL_NERVE_STRUCTURAL_ORGANIZATION	0.923705	1
HP_PORTAL_INFLAMMATION	0.923752	1
HP_ABNORMALITY_OF_DENTAL_ERUPTION	0.923775	1
WWTAAGGC_UNKNOWN	0.923784	1
MIR1178_5P	0.923789	1
GSE5455_EX_VIVO_VS_POST_24H_INCUBATION_MONOCYTES_FROM_TUMOR_BEARING_MOUSE_DN	0.92385	1
GSE24814_STAT5_KO_VS_WT_PRE_BCELL_UP	0.92389	1
GOCC_SPECIFIC_GRANULE_LUMEN	0.923927	1
REACTOME_REGULATION_OF_MITF_M_DEPENDENT_GENES_INVOLVED_IN_CELL_CYCLE_AND_PROLIFERATION	0.923932	1
GOBP_NEGATIVE_REGULATION_OF_LEUKOCYTE_MIGRATION	0.923958	1
HP_PROMINENT_INTERPHALANGEAL_JOINTS	0.923968	1
GOBP_REGULATION_OF_RELEASE_OF_SEQUESTERED_CALCIUM_ION_INTO_CYTOSOL	0.923989	1
GOMF_LOW_DENSITY_LIPOPROTEIN_PARTICLE_BINDING	0.924013	1
HAHTOLA_MYCOSIS_FUNGOIDES_CD4_UP	0.924118	1
HP_TRIANGULAR_SHAPED_PHALANGES_OF_THE_HAND	0.924158	1
GOBP_BONE_MINERALIZATION	0.924165	1
GAO_ESOPHAGUS_25W_C1_CILIATED_EPITHELIAL_CELLS	0.924166	1
GOCC_PHAGOPHORE_ASSEMBLY_SITE	0.924176	1
GOCC_BASOLATERAL_PLASMA_MEMBRANE	0.924212	1
GSE5589_WT_VS_IL10_KO_LPS_AND_IL6_STIM_MACROPHAGE_45MIN_DN	0.924243	1
GOMF_MOLECULAR_SENSOR_ACTIVITY	0.924273	1
ISSAEVA_MLL2_TARGETS	0.924274	1
GSE37605_C57BL6_VS_NOD_FOXP3_IRES_GFP_TCONV_DN	0.924302	1
GSE31082_DP_VS_CD8_SP_THYMOCYTE_DN	0.924303	1
HP_STOOPED_POSTURE	0.924343	1
GOBP_POSITIVE_REGULATION_OF_PROTEIN_LOCALIZATION	0.924355	1
MYOGNF1_01	0.924436	1
GSE40655_FOXO1_KO_VS_WT_NTREG_UP	0.924471	1
HP_TIBIAL_TORSION	0.924474	1
GSE40277_GATA1_AND_SATB1_TRANSDUCED_VS_CTRL_CD4_TCELL_DN	0.924474	1
chr2q32	0.924506	1
GSE44649_NAIVE_VS_ACTIVATED_CD8_TCELL_UP	0.924527	1
MODULE_121	0.924538	1
KUMAR_PATHOGEN_LOAD_BY_MACROPHAGES	0.924539	1
GAVISH_3CA_METAPROGRAM_CD8_T_CELLS_DYSFUNCTION	0.924575	1
ZHENG_CORD_BLOOD_C10_MULTILYMPHOID_PROGENITOR	0.924582	1
GOBP_FATTY_ACID_HOMEOSTASIS	0.924596	1
REACTOME_BACTERIAL_INFECTION_PATHWAYS	0.924601	1
GOBP_T_CELL_PROLIFERATION	0.924665	1
GOBP_POSITIVE_REGULATION_OF_CREB_TRANSCRIPTION_FACTOR_ACTIVITY	0.924699	1
GOBP_FRUCTOSE_TRANSMEMBRANE_TRANSPORT	0.924711	1
HP_PAROXYSMAL_INVOLUNTARY_EYE_MOVEMENTS	0.924715	1
PID_IL23_PATHWAY	0.924721	1
GOMF_GLIAL_CELL_DERIVED_NEUROTROPHIC_FACTOR_RECEPTOR_ACTIVITY	0.924768	1
GOBP_GROWTH_INVOLVED_IN_HEART_MORPHOGENESIS	0.924792	1
GOCC_LAMELLIPODIUM_MEMBRANE	0.924795	1
GOBP_POSITIVE_REGULATION_OF_PROTEASOMAL_PROTEIN_CATABOLIC_PROCESS	0.92481	1
KEGG_MEDICUS_VARIANT_MUTATION_INACTIVATED_PRKN_TO_INTRINSIC_APOPTOTIC_PATHWAY	0.924875	1
MANNE_COVID19_ICU_VS_HEALTHY_DONOR_PLATELETS_DN	0.924905	1
BIOCARTA_FEEDER_PATHWAY	0.924922	1
HP_DISTAL_SENSORY_IMPAIRMENT_OF_ALL_MODALITIES	0.924939	1
GSE6259_DEC205_POS_DC_VS_CD4_TCELL_DN	0.924956	1
WP_FOXP3_IN_COVID19	0.924966	1
MIR4442	0.924998	1
HP_BIFID_EPIGLOTTIS	0.925012	1
HP_DOWNTURNED_CORNERS_OF_MOUTH	0.925014	1
GSE41867_DAY8_EFFECTOR_VS_DAY30_MEMORY_CD8_TCELL_LCMV_ARMSTRONG_UP	0.925031	1
chr5q23	0.925108	1
HP_DECREASED_NASAL_NITRIC_OXIDE	0.925138	1
HP_MIGRAINE_WITHOUT_AURA	0.925149	1
ZHONG_PFC_C1_NEUROD1_POS_EXCITATORY_NEURON	0.925223	1
STN1_TARGET_GENES	0.925253	1
GSE22886_NEUTROPHIL_VS_DC_DN	0.925266	1
WP_IL23_INHIBITORS_IN_INFLAMMATORY_BOWEL_DISEASE	0.925322	1
GOMF_GLYCINE_TRANSMEMBRANE_TRANSPORTER_ACTIVITY	0.925349	1
GSE8921_3H_VS_24H_TLR1_2_STIM_MONOCYTE_UP	0.925359	1
MIR1245B_5P	0.925397	1
HP_MIGRAINE_WITH_AURA	0.925451	1
HINATA_NFKB_IMMU_INF	0.925506	1
GOBP_IMPORT_INTO_CELL	0.925536	1
REACTOME_RIBAVIRIN_ADME	0.925545	1
CHIARADONNA_NEOPLASTIC_TRANSFORMATION_KRAS_CDC25_DN	0.925559	1
RUVBL1_TARGET_GENES	0.925594	1
GILDEA_METASTASIS	0.925613	1
HP_ABNORMAL_PERISTALSIS	0.925617	1
HP_ABNORMAL_BONE_MARROW_CELL_MORPHOLOGY	0.925618	1
GSE3982_NEUTROPHIL_VS_NKCELL_DN	0.925637	1
ARID3B_TARGET_GENES	0.925648	1
REACTOME_SUMOYLATION_OF_TRANSCRIPTION_COFACTORS	0.92566	1
GOMF_PROTEIN_N_ACETYLTRANSFERASE_ACTIVITY	0.925682	1
MIR7113_3P	0.925684	1
GOBP_RESPONSE_TO_LIPID	0.925702	1
GSE40685_NAIVE_CD4_TCELL_VS_TREG_UP	0.925727	1
GSE2770_IL12_ACT_VS_ACT_CD4_TCELL_2H_UP	0.925739	1
GSE45365_CD8A_DC_VS_CD11B_DC_UP	0.925775	1
PASINI_SUZ12_TARGETS_DN	0.92579	1
SHIN_B_CELL_LYMPHOMA_CLUSTER_8	0.925859	1
GOBP_DIACYLGLYCEROL_BIOSYNTHETIC_PROCESS	0.925861	1
GSE7460_FOXP3_MUT_VS_HET_ACT_TCONV_UP	0.925882	1
GSE13485_CTRL_VS_DAY3_YF17D_VACCINE_PBMC_DN	0.925899	1
HP_METACARPAL_PSEUDOEPIPHYSIS	0.925957	1
SAKAI_TUMOR_INFILTRATING_MONOCYTES_DN	0.92601	1
NABA_COLLAGENS	0.92602	1
REACTOME_COLLAGEN_CHAIN_TRIMERIZATION	0.92602	1
COWLING_MYCN_TARGETS	0.926046	1
HP_ABNORMALITY_OF_THE_TARSAL_BONES	0.92606	1
GOMF_MOLECULAR_SEQUESTERING_ACTIVITY	0.92607	1
REACTOME_ETHANOL_OXIDATION	0.926106	1
GOBP_CARBOHYDRATE_CATABOLIC_PROCESS	0.926109	1
KEGG_MEDICUS_PATHOGEN_HPV_E6_TO_NOTCH_SIGNALING_PATHWAY_N00382	0.926141	1
MIR6823_3P	0.926155	1
TFIIA_Q6	0.926161	1
REACTOME_CARNITINE_SHUTTLE	0.92618	1
GSE24210_IL35_TREATED_VS_RESTING_TREG_UP	0.926191	1
GSE5542_IFNA_VS_IFNA_AND_IFNG_TREATED_EPITHELIAL_CELLS_6H_UP	0.92623	1
GSE25085_FETAL_LIVER_VS_FETAL_BM_SP4_THYMIC_IMPLANT_UP	0.92624	1
GOCC_DENDRITE_TERMINUS	0.926242	1
GOMF_C_PALMITOYLTRANSFERASE_ACTIVITY	0.926257	1
WP_OXIDATIVE_STRESS_RESPONSE	0.926259	1
MIR7152_3P	0.926259	1
MIR1266_3P	0.926289	1
GOMF_METALLOENDOPEPTIDASE_INHIBITOR_ACTIVITY	0.926298	1
GSE17721_CTRL_VS_POLYIC_8H_BMDC_UP	0.926342	1
GOBP_MEIOTIC_ATTACHMENT_OF_TELOMERE_TO_NUCLEAR_ENVELOPE	0.92636	1
GOBP_GOLGI_RIBBON_FORMATION	0.926372	1
GSE5589_WT_VS_IL6_KO_LPS_AND_IL6_STIM_MACROPHAGE_45MIN_UP	0.926386	1
GOBP_CELLULAR_RESPONSE_TO_REACTIVE_OXYGEN_SPECIES	0.926412	1
GOCC_CENTRIOLE	0.926416	1
MODULE_537	0.926427	1
HP_ACROPARESTHESIA	0.926434	1
GSE42021_CD24HI_VS_CD24INT_TREG_THYMUS_DN	0.926482	1
HP_ABSENT_PHALANGEAL_CREASE	0.926484	1
GOMF_FRUCTOSE_TRANSMEMBRANE_TRANSPORTER_ACTIVITY	0.926487	1
MIR6130	0.926499	1
GOBP_TRNA_SURVEILLANCE	0.926556	1
GOBP_REGULATION_OF_MICROTUBULE_NUCLEATION	0.926604	1
PID_TCR_CALCIUM_PATHWAY	0.926608	1
PID_ENDOTHELIN_PATHWAY	0.92662	1
GSE6681_DELETED_FOXP3_VS_WT_TREG_UP	0.92663	1
SU_SALIVARY_GLAND	0.92664	1
GOBP_NEGATIVE_REGULATION_OF_PROTEIN_CATABOLIC_PROCESS	0.92666	1
WP_PHOSPHATIDYL_INOSITOL_PHOSPHATE_PATHWAY	0.926665	1
GSE13522_CTRL_VS_T_CRUZI_Y_STRAIN_INF_SKIN_IFNG_KO_UP	0.926737	1
HP_FEMALE_REPRODUCTIVE_SYSTEM_NEOPLASM	0.926738	1
HP_HYDROPS_FETALIS	0.926745	1
MEISSNER_NPC_HCP_WITH_H3K4ME3_AND_H3K27ME3	0.926835	1
HP_SPINAL_RIGIDITY	0.926904	1
GOMF_TRANSCRIPTION_COREPRESSOR_ACTIVITY	0.926913	1
GOMF_HISTONE_DEACETYLASE_BINDING	0.926949	1
GOMF_POLY_A_BINDING	0.926975	1
LIU_TARGETS_OF_VMYB_VS_CMYB_DN	0.926978	1
GSE42021_CD24HI_VS_CD24LOW_TCONV_THYMUS_DN	0.926994	1
GSE14699_NAIVE_VS_ACT_CD8_TCELL_UP	0.927004	1
GOBP_POSITIVE_REGULATION_OF_NF_KAPPAB_TRANSCRIPTION_FACTOR_ACTIVITY	0.927016	1
GOBP_MACROPHAGE_CHEMOTAXIS	0.927017	1
GSE14386_UNTREATED_VS_IFNA_TREATED_ACT_PBMC_MS_PATIENT_DN	0.927066	1
GOBP_REGULATION_OF_DENDRITE_EXTENSION	0.927082	1
HP_CONGENITAL_STATIONARY_NIGHT_BLINDNESS	0.927111	1
GOBP_NEGATIVE_REGULATION_OF_LEUKOCYTE_APOPTOTIC_PROCESS	0.927121	1
REACTOME_REGULATION_OF_TP53_EXPRESSION_AND_DEGRADATION	0.927121	1
GAVISH_3CA_METAPROGRAM_ENDOTHELIAL_ENDO_2	0.927132	1
MENON_FETAL_KIDNEY_6_COLLECTING_DUCT_CELLS	0.927189	1
HP_ABNORMAL_COCCYX_MORPHOLOGY	0.927223	1
GSE30971_WBP7_HET_VS_KO_MACROPHAGE_2H_LPS_STIM_UP	0.927236	1
WP_APOPTOSISRELATED_NETWORK_DUE_TO_ALTERED_NOTCH3_IN_OVARIAN_CANCER	0.927241	1
GOBP_REGULATION_OF_MEMBRANE_REPOLARIZATION	0.927264	1
GSE45365_NK_CELL_VS_BCELL_DN	0.927275	1
GOBP_NEGATIVE_REGULATION_OF_TROPHOBLAST_CELL_MIGRATION	0.927278	1
GSE22886_NAIVE_VS_IGM_MEMORY_BCELL_DN	0.927288	1
GOMF_NITRIC_OXIDE_BINDING	0.927294	1
GSE26928_EFF_MEMORY_VS_CXCR5_POS_CD4_TCELL_UP	0.927362	1
GSE9650_NAIVE_VS_EFF_CD8_TCELL_DN	0.927383	1
HP_DELAYED_ERUPTION_OF_PRIMARY_TEETH	0.927385	1
HP_EMG_MYOTONIC_DISCHARGES	0.927479	1
GOBP_POSITIVE_REGULATION_OF_MRNA_3_END_PROCESSING	0.927508	1
HEIDENBLAD_AMPLIFIED_IN_SOFT_TISSUE_CANCER	0.927531	1
GSE2585_CD80_HIGH_VS_LOW_AIRE_KO_MTEC_UP	0.927551	1
HP_ABNORMAL_TRACHEOBRONCHIAL_MORPHOLOGY	0.927561	1
GSE20715_0H_VS_24H_OZONE_LUNG_DN	0.927695	1
GSE15659_NAIVE_VS_PTPRC_NEG_CD4_TCELL_UP	0.927707	1
MODULE_456	0.927763	1
KEGG_MEDICUS_PATHOGEN_ESCHERICHIA_EAE_TIR_TO_ACTIN_SIGNALING_PATHWAY	0.927772	1
GOMF_SPHINGOLIPID_TRANSPORTER_ACTIVITY	0.927818	1
chr5p15	0.927851	1
GSE3982_NEUTROPHIL_VS_TH1_DN	0.927863	1
GOBP_REGULATION_OF_CANONICAL_WNT_SIGNALING_PATHWAY	0.927894	1
GSE40666_STAT1_KO_VS_STAT4_KO_CD8_TCELL_UP	0.927915	1
MIR6817_5P	0.927968	1
GOBP_POSITIVE_REGULATION_OF_PYROPTOTIC_INFLAMMATORY_RESPONSE	0.928002	1
GOBP_NEGATIVE_REGULATION_OF_SIGNAL_TRANSDUCTION_IN_ABSENCE_OF_LIGAND	0.928037	1
SOBOLEV_PBMC_PANDEMRIX_AGE_18_64YO_RESPONDERS_VS_NONRESPONDERS_7DY_UP	0.928039	1
KEGG_MEDICUS_REFERENCE_FE3_FERRITIN_TRANSPORT	0.928052	1
GOCC_AZUROPHIL_GRANULE	0.928086	1
GOCC_ENDOSOME_LUMEN	0.928087	1
GOBP_REACTIVE_NITROGEN_SPECIES_METABOLIC_PROCESS	0.928117	1
HP_ABNORMAL_QT_INTERVAL	0.928125	1
CTTTAAR_UNKNOWN	0.928159	1
GSE3203_HEALTHY_VS_INFLUENZA_INFECTED_LN_BCELL_UP	0.928263	1
GOBP_POSITIVE_REGULATION_OF_NATURAL_KILLER_CELL_DIFFERENTIATION	0.928284	1
HP_UPPER_AIRWAY_OBSTRUCTION	0.928291	1
HP_ABNORMAL_GASTROINTESTINAL_MOTILITY	0.928325	1
GOMF_O_PALMITOYLTRANSFERASE_ACTIVITY	0.928339	1
HP_OVOTESTIS	0.928361	1
WP_ALZHEIMERS_DISEASE	0.928368	1
WP_ALZHEIMERS_DISEASE_AND_MIRNA_EFFECTS	0.928368	1
GOBP_REGULATION_OF_CELL_KILLING	0.928373	1
TCTAGAG_MIR517	0.928376	1
GSE22935_UNSTIM_VS_24H_MBOVIS_BCG_STIM_MACROPHAGE_DN	0.928394	1
CHEMNITZ_RESPONSE_TO_PROSTAGLANDIN_E2_DN	0.928399	1
RELA_DN.V1_DN	0.928428	1
HP_USUAL_INTERSTITIAL_PNEUMONIA	0.928436	1
GOBP_DNA_DOUBLE_STRAND_BREAK_PROCESSING	0.928494	1
GOBP_REGULATION_OF_TYPE_2_MITOPHAGY	0.928518	1
GOBP_NEGATIVE_REGULATION_OF_NUCLEOCYTOPLASMIC_TRANSPORT	0.928521	1
GOBP_PROTEIN_FOLDING	0.928563	1
GSE29618_BCELL_VS_MONOCYTE_DAY7_FLU_VACCINE_DN	0.928575	1
GOBP_MYELOID_LEUKOCYTE_DIFFERENTIATION	0.928644	1
BIOCARTA_REELIN_PATHWAY	0.92866	1
GOBP_LEUKOCYTE_HOMEOSTASIS	0.928708	1
GSE39556_CD8A_DC_VS_NK_CELL_DN	0.928769	1
GOBP_TRANSFERRIN_TRANSPORT	0.928812	1
GSE14350_IL2RB_KO_VS_WT_TREG_DN	0.928849	1
GOMF_GLYCOSAMINOGLYCAN_BINDING	0.92887	1
MODULE_410	0.928901	1
BASAKI_YBX1_TARGETS_DN	0.928913	1
GOBP_CRANIAL_NERVE_DEVELOPMENT	0.928964	1
HEBERT_MATRISOME_TNBC_BONE_METASTASIS	0.928974	1
GOBP_DENTINOGENESIS	0.929009	1
GOMF_TRANSLATION_FACTOR_ACTIVITY	0.929057	1
GOBP_POSITIVE_REGULATION_OF_PROTEIN_POLYUBIQUITINATION	0.929062	1
REACTOME_TRANSCRIPTIONAL_REGULATION_BY_RUNX3	0.929077	1
GOBP_MEMBRANOUS_SEPTUM_MORPHOGENESIS	0.929085	1
GOBP_REGULATION_OF_MITOCHONDRIAL_GENE_EXPRESSION	0.929137	1
GOBP_VENTRICULAR_CARDIAC_MUSCLE_CELL_MEMBRANE_REPOLARIZATION	0.929144	1
HP_BROAD_FACE	0.929176	1
GOMF_PHOSPHORIC_DIESTER_HYDROLASE_ACTIVITY	0.929189	1
GOBP_IRES_DEPENDENT_VIRAL_TRANSLATIONAL_INITIATION	0.92922	1
MIR4510	0.929244	1
HP_PREDOMINANTLY_LOWER_LIMB_LYMPHEDEMA	0.929311	1
GOBP_POSITIVE_REGULATION_OF_DOUBLE_STRAND_BREAK_REPAIR	0.92933	1
SPIELMAN_LYMPHOBLAST_EUROPEAN_VS_ASIAN_2FC_DN	0.929395	1
GSE17721_CTRL_VS_PAM3CSK4_24H_BMDC_UP	0.9294	1
MIR149_5P	0.929463	1
GSE17721_CPG_VS_GARDIQUIMOD_4H_BMDC_DN	0.929478	1
GOCC_ANCHORING_JUNCTION	0.929479	1
HP_GLOBOZOOSPERMIA	0.929509	1
RELA_DN.V1_UP	0.929529	1
HP_MOYAMOYA_PHENOMENON	0.929549	1
GOBP_NEGATIVE_REGULATION_OF_EXTRINSIC_APOPTOTIC_SIGNALING_PATHWAY	0.929572	1
GSE17186_NAIVE_VS_CD21LOW_TRANSITIONAL_BCELL_UP	0.929587	1
GOCC_BETA_CATENIN_DESTRUCTION_COMPLEX	0.929594	1
GOBP_NEGATIVE_REGULATION_OF_JNK_CASCADE	0.929681	1
HP_ABNORMAL_CELLULAR_COMPOSITION_OF_BRONCHOALVEOLAR_FLUID	0.9297	1
GSE32986_UNSTIM_VS_CURDLAN_HIGHDOSE_STIM_DC_UP	0.929715	1
GOBP_MESONEPHRIC_TUBULE_FORMATION	0.929719	1
GOBP_NOSE_DEVELOPMENT	0.929742	1
WP_SPHINGOLIPID_METABOLISM_INTEGRATED_PATHWAY	0.929777	1
HP_CHORIOCAPILLARIS_ATROPHY	0.929826	1
GSE27670_CTRL_VS_BLIMP1_TRANSDUCED_GC_BCELL_UP	0.929845	1
GSE22140_GERMFREE_VS_SPF_ARTHRITIC_MOUSE_CD4_TCELL_UP	0.929885	1
GSE27786_CD8_TCELL_VS_NEUTROPHIL_DN	0.929891	1
GOBP_PEPTIDE_ANTIGEN_ASSEMBLY_WITH_MHC_CLASS_II_PROTEIN_COMPLEX	0.929895	1
REACTOME_CONSTITUTIVE_SIGNALING_BY_OVEREXPRESSED_ERBB2	0.929926	1
GSE23502_WT_VS_HDC_KO_MYELOID_DERIVED_SUPPRESSOR_CELL_COLON_TUMOR_DN	0.929939	1
GSE3203_HEALTHY_VS_INFLUENZA_INFECTED_LN_BCELL_DN	0.92997	1
GOMF_ADP_RIBOSE_DIPHOSPHATASE_ACTIVITY	0.930005	1
GOBP_REGULATION_OF_POSTSYNAPTIC_CYTOSOLIC_CALCIUM_ION_CONCENTRATION	0.930027	1
GOMF_PYRUVATE_DEHYDROGENASE_ACETYL_TRANSFERRING_PHOSPHATASE_ACTIVITY	0.930097	1
GOBP_CARDIAC_MUSCLE_CELL_FATE_COMMITMENT	0.930107	1
MIR6768_5P	0.930127	1
HP_LEFT_BUNDLE_BRANCH_BLOCK	0.93015	1
AIZARANI_LIVER_C4_EPCAM_POS_BILE_DUCT_CELLS_1	0.930155	1
GSE17974_IL4_AND_ANTI_IL12_VS_UNTREATED_2H_ACT_CD4_TCELL_UP	0.930161	1
ARMIGNACCO_SEVERE_COVID19_RISK_EN_NEG	0.930215	1
GOBP_DIADENOSINE_POLYPHOSPHATE_CATABOLIC_PROCESS	0.930227	1
MIR10526_3P	0.930238	1
LEE_LIVER_CANCER_CIPROFIBRATE_UP	0.930244	1
KEGG_FRUCTOSE_AND_MANNOSE_METABOLISM	0.930272	1
GATAAGR_GATA_C	0.930276	1
GOBP_REGULATION_OF_NUCLEOTIDE_BINDING_OLIGOMERIZATION_DOMAIN_CONTAINING_2_SIGNALING_PATHWAY	0.930287	1
SMID_BREAST_CANCER_NORMAL_LIKE_DN	0.930344	1
GSE17721_LPS_VS_POLYIC_4H_BMDC_UP	0.930353	1
GOBP_REGULATION_OF_LYMPHOCYTE_DIFFERENTIATION	0.930359	1
GOBP_POSITIVE_REGULATION_OF_IMMUNE_EFFECTOR_PROCESS	0.93038	1
REACTOME_CLEC7A_DECTIN_1_SIGNALING	0.930431	1
GOBP_VESICLE_TETHERING_TO_GOLGI	0.930469	1
MODULE_180	0.93049	1
BERNARD_PPAPDC1B_TARGETS_DN	0.930494	1
HP_ABNORMAL_GALLBLADDER_MORPHOLOGY	0.930541	1
GOBP_HEMOGLOBIN_METABOLIC_PROCESS	0.930573	1
GOCC_VESICLE_TETHERING_COMPLEX	0.9306	1
GSE17974_IL4_AND_ANTI_IL12_VS_UNTREATED_0.5H_ACT_CD4_TCELL_UP	0.930676	1
GAVISH_3CA_METAPROGRAM_EPITHELIAL_ANDROGEN_PROSTATE	0.930702	1
GOMF_ATPASE_REGULATOR_ACTIVITY	0.930719	1
HP_FIBROADENOMA_OF_THE_BREAST	0.930745	1
MODULE_458	0.930749	1
HP_CONGENITAL_FINGER_FLEXION_CONTRACTURES	0.930789	1
DORN_ADENOVIRUS_INFECTION_12HR_DN	0.930801	1
REACTOME_NADE_MODULATES_DEATH_SIGNALLING	0.930825	1
GOBP_REGULATION_OF_PROTEIN_IMPORT_INTO_NUCLEUS	0.930836	1
MIR642B_5P	0.930862	1
HP_TOE_CLINODACTYLY	0.930867	1
PEDERSEN_TARGETS_OF_611CTF_ISOFORM_OF_ERBB2	0.930967	1
GATA3_01	0.931061	1
GOBP_POSITIVE_REGULATION_OF_MITOCHONDRIAL_MEMBRANE_POTENTIAL	0.931063	1
GOBP_PEPTIDYL_LYSINE_MONOMETHYLATION	0.931108	1
HP_ABNORMAL_RESPIRATORY_EPITHELIUM_MORPHOLOGY	0.93112	1
GSE27670_BLIMP1_VS_LMP1_TRANSDUCED_GC_BCELL_UP	0.931136	1
GOBP_REGULATION_OF_CELLULAR_RESPONSE_TO_INSULIN_STIMULUS	0.931139	1
SCHLOSSER_MYC_AND_SERUM_RESPONSE_SYNERGY	0.931167	1
GOBP_NEGATIVE_REGULATION_OF_CHEMOKINE_PRODUCTION	0.931184	1
HP_CALCIFIC_STIPPLING	0.931199	1
TAAYNRNNTCC_UNKNOWN	0.931242	1
GSE2770_TGFB_AND_IL4_VS_IL12_TREATED_ACT_CD4_TCELL_2H_DN	0.931248	1
REACTOME_STABILIZATION_OF_P53	0.931262	1
LEE_LIVER_CANCER_SURVIVAL_UP	0.931263	1
GSE18791_CTRL_VS_NEWCASTLE_VIRUS_DC_4H_UP	0.931275	1
MANNO_MIDBRAIN_NEUROTYPES_HOPC	0.931333	1
ZHU_CMV_24_HR_UP	0.931371	1
GOBP_LIPID_DROPLET_DISASSEMBLY	0.9314	1
GOBP_OVIDUCT_DEVELOPMENT	0.931413	1
GOMF_2_ACYLGLYCEROL_O_ACYLTRANSFERASE_ACTIVITY	0.931501	1
JIANG_MELANOMA_TRM5_CD8	0.931658	1
QI_PBMC_ZOSTAVAX_AGE_50_75YO_CORRELATED_WITH_EXPANSION_OF_VZV_SPECIFIC_T_CELLS_TO_PEAK_AT_1DY_NEGATIVE	0.931671	1
HOEGERKORP_CD44_TARGETS_TEMPORAL_UP	0.931673	1
GSE24972_MARGINAL_ZONE_BCELL_VS_FOLLICULAR_BCELL_IRF8_KO_UP	0.931693	1
GOCC_INTERPHASE_MICROTUBULE_ORGANIZING_CENTER	0.931697	1
REACTOME_RELEASE_OF_HH_NP_FROM_THE_SECRETING_CELL	0.931719	1
BOWIE_RESPONSE_TO_EXTRACELLULAR_MATRIX	0.9318	1
GSE14415_INDUCED_TREG_VS_FOXP3_KO_INDUCED_TREG_DN	0.931873	1
GSE17721_CTRL_VS_PAM3CSK4_4H_BMDC_DN	0.931902	1
TRAVAGLINI_LUNG_CLUB_CELL	0.931909	1
HP_APLASIA_HYPOPLASIA_INVOLVING_THE_MUSCULATURE_OF_THE_UPPER_LIMBS	0.931977	1
OHGUCHI_LIVER_HNF4A_TARGETS_UP	0.93203	1
MODULE_92	0.932076	1
HP_ABNORMAL_GONADOTROPIN_RELEASING_HORMONE_CONCENTRATION	0.932083	1
GOBP_EPITHELIAL_TUBE_BRANCHING_INVOLVED_IN_LUNG_MORPHOGENESIS	0.932095	1
GOBP_PROTEIN_HOMOTETRAMERIZATION	0.93212	1
GOBP_OSTEOCLAST_DIFFERENTIATION	0.932132	1
HOEK_NEUTROPHIL_2011_2012_TIV_ADULT_7DY_DN	0.932136	1
HP_SKELETAL_DYSPLASIA	0.932152	1
WP_GLYCOSAMINOGLYCAN_DEGRADATION	0.932187	1
HP_RESPIRATORY_INSUFFICIENCY_DUE_TO_DEFECTIVE_CILIARY_CLEARANCE	0.932187	1
HP_PERIORBITAL_EDEMA	0.932197	1
GOBP_FATTY_ACID_DERIVATIVE_CATABOLIC_PROCESS	0.932226	1
GSE12845_IGD_POS_BLOOD_VS_DARKZONE_GC_TONSIL_BCELL_DN	0.932248	1
HP_ABNORMAL_ESOPHAGUS_MORPHOLOGY	0.932277	1
GOBP_DGMP_METABOLIC_PROCESS	0.9323	1
GOBP_RESOLUTION_OF_DNA_RECOMBINATION_INTERMEDIATES	0.932337	1
HP_INTERMITTENT_JAUNDICE	0.932352	1
GOMF_FOLIC_ACID_TRANSMEMBRANE_TRANSPORTER_ACTIVITY	0.932362	1
REACTOME_CYCLIN_A_CDK2_ASSOCIATED_EVENTS_AT_S_PHASE_ENTRY	0.932393	1
GCNP_SHH_UP_LATE.V1_DN	0.932414	1
REACTOME_NONCANONICAL_ACTIVATION_OF_NOTCH3	0.932439	1
GSE21380_NON_TFH_VS_TFH_CD4_TCELL_UP	0.932465	1
GOBP_GAMMA_AMINOBUTYRIC_ACID_BIOSYNTHETIC_PROCESS	0.932468	1
GNF2_XRCC5	0.9325	1
KEGG_MEDICUS_PATHOGEN_SALMONELLA_SIFA_TO_TETHERING_OF_LATE_ENDOSOMES_AND_LYSOSOMES	0.932546	1
HERNANDEZ_ABERRANT_MITOSIS_BY_DOCETACEL_4NM_UP	0.932572	1
MYLLYKANGAS_AMPLIFICATION_HOT_SPOT_27	0.932582	1
WP_VITAMIN_B12_METABOLISM	0.932618	1
GSE360_L_DONOVANI_VS_T_GONDII_MAC_DN	0.932622	1
GOMF_CALCIUM_ION_BINDING	0.932626	1
HP_ABNORMALITY_OF_REPRODUCTIVE_SYSTEM_PHYSIOLOGY	0.932626	1
KEGG_MEDICUS_PATHOGEN_SARS_COV_2_S_N_TO_LECTIN_PATHWAY_OF_COAGULATION_CASCADE	0.932631	1
GOBP_NEGATIVE_REGULATION_OF_SMOOTH_MUSCLE_CELL_PROLIFERATION	0.932686	1
BILANGES_SERUM_SENSITIVE_GENES	0.932709	1
HP_HEREDITARY_NONPOLYPOSIS_COLORECTAL_CARCINOMA	0.932712	1
KONIGORSKI_INCREASED_SUBCUTANEOUS_ADIPOSE_TISSUE_MASS_DN	0.932713	1
HP_SEVERE_EXPRESSIVE_LANGUAGE_DELAY	0.932727	1
GOBP_VASCULAR_ASSOCIATED_SMOOTH_MUSCLE_CELL_PROLIFERATION	0.932747	1
GSE17974_0H_VS_24H_IN_VITRO_ACT_CD4_TCELL_DN	0.9328	1
MIR4769_3P	0.93287	1
GOBP_NEGATIVE_REGULATION_OF_TRANSLATION	0.932911	1
GSE34156_UNTREATED_VS_6H_NOD2_AND_TLR1_TLR2_LIGAND_TREATED_MONOCYTE_DN	0.933006	1
REACTOME_DOWNSTREAM_SIGNALING_EVENTS_OF_B_CELL_RECEPTOR_BCR	0.933116	1
HP_ABNORMAL_DENTAL_PULP_MORPHOLOGY	0.933128	1
HP_ULNAR_DEVIATION_OF_THE_HAND_OR_OF_FINGERS_OF_THE_HAND	0.933141	1
GOBP_N_TERMINAL_PROTEIN_AMINO_ACID_ACETYLATION	0.933142	1
GSE26030_UNSTIM_VS_RESTIM_TH1_DAY15_POST_POLARIZATION_UP	0.933148	1
MIR4766_5P	0.933149	1
GSE3982_MEMORY_CD4_TCELL_VS_TH2_UP	0.933167	1
GOBP_R_LOOP_PROCESSING	0.933177	1
GSE3982_EOSINOPHIL_VS_DC_DN	0.933223	1
GSE22935_UNSTIM_VS_12H_MBOVIS_BCG_STIM_MACROPHAGE_DN	0.933283	1
GOBP_NEGATIVE_REGULATION_OF_UBIQUITIN_DEPENDENT_PROTEIN_CATABOLIC_PROCESS	0.933301	1
GOBP_POSITIVE_REGULATION_OF_OSTEOCLAST_DIFFERENTIATION	0.933305	1
GSE22140_GERMFREE_VS_SPF_MOUSE_CD4_TCELL_DN	0.933323	1
GOBP_CYTOPLASMIC_TRANSLATION	0.933327	1
GSE18281_SUBCAPSULAR_VS_CENTRAL_CORTICAL_REGION_OF_THYMUS_UP	0.933332	1
GOBP_POSITIVE_REGULATION_OF_FATTY_ACID_OXIDATION	0.933362	1
HOWARD_DENDRITIC_CELL_INACT_MONOV_INFLUENZA_A_INDONESIA_05_2005_H5N1_AGE_18_49YO_1DY_UP	0.933395	1
GOBP_REGULATION_OF_NERVOUS_SYSTEM_PROCESS	0.933434	1
HP_SUBCORTICAL_BAND_HETEROTOPIA	0.933446	1
MIR765	0.933458	1
MIR6800_5P	0.933465	1
GOMF_CALCIUM_CHANNEL_REGULATOR_ACTIVITY	0.933469	1
BANG_VERTEPORFIN_ENDOMETRIAL_CANCER_CELLS_UP	0.93348	1
HU_FETAL_RETINA_FIBROBLAST	0.933508	1
PANGAS_TUMOR_SUPPRESSION_BY_SMAD1_AND_SMAD5_DN	0.933525	1
LIU_NASOPHARYNGEAL_CARCINOMA	0.933543	1
HP_PSORIASIFORM_LESION	0.933548	1
MIR3975	0.93356	1
GOMF_HISTONE_METHYLTRANSFERASE_BINDING	0.933634	1
GOBP_NEURON_INTRINSIC_APOPTOTIC_SIGNALING_PATHWAY_IN_RESPONSE_TO_OXIDATIVE_STRESS	0.933663	1
PEDRIOLI_MIR31_TARGETS_DN	0.933745	1
REACTOME_MODULATION_OF_HOST_RESPONSES_BY_IFN_STIMULATED_GENES	0.933765	1
GOMF_ATPASE_ACTIVATOR_ACTIVITY	0.933765	1
MIR5003_3P	0.933797	1
GSE4984_UNTREATED_VS_LPS_TREATED_DC_UP	0.933798	1
KEGG_MEDICUS_PATHOGEN_HPV_E5_TO_ANTIGEN_PROCESSING_AND_PRESENTATION_BY_MHC_CLASS_I_MOLECULES	0.933835	1
KEGG_MEDICUS_PATHOGEN_KSHV_MIR1_2_TO_ANTIGEN_PROCESSING_AND_PRESENTATION_BY_MHC_CLASS_I_MOLECULES	0.933835	1
REACTOME_ASPARAGINE_N_LINKED_GLYCOSYLATION	0.933843	1
GSE17721_LPS_VS_CPG_0.5H_BMDC_DN	0.933885	1
GOBP_PIECEMEAL_MICROAUTOPHAGY_OF_THE_NUCLEUS	0.933897	1
GSE1460_DP_THYMOCYTE_VS_THYMIC_STROMAL_CELL_DN	0.933902	1
GOMF_OXIDOREDUCTASE_ACTIVITY_ACTING_ON_PAIRED_DONORS_WITH_INCORPORATION_OR_REDUCTION_OF_MOLECULAR_OXYGEN_ANOTHER_COMPOUND_AS_ONE_DONOR_AND_INCORPORATION_OF_ONE_ATOM_OF_OXYGEN	0.933917	1
MIR3145_5P	0.933932	1
MODULE_485	0.933944	1
GOBP_POST_GOLGI_VESICLE_MEDIATED_TRANSPORT	0.933962	1
GOMF_LIPID_BINDING	0.933971	1
GOBP_PUTRESCINE_METABOLIC_PROCESS	0.93398	1
HP_CYSTIC_HYGROMA	0.933992	1
AUNG_GASTRIC_CANCER	0.934025	1
XU_CREBBP_TARGETS_DN	0.934048	1
WP_SREBF_AND_MIR33_IN_CHOLESTEROL_AND_LIPID_HOMEOSTASIS	0.934097	1
GOMF_HISTONE_H4_METHYLTRANSFERASE_ACTIVITY	0.934098	1
GOBP_GLYCOLIPID_TRANSPORT	0.93413	1
GOBP_REGULATION_OF_ACTION_POTENTIAL	0.934151	1
SUMI_HNF4A_TARGETS	0.934182	1
GOBP_MESENCHYMAL_CELL_DEVELOPMENT	0.934231	1
GOBP_POSITIVE_REGULATION_OF_ESTABLISHMENT_OF_PROTEIN_LOCALIZATION	0.934247	1
HP_CERVICAL_CORD_COMPRESSION	0.934263	1
GOBP_REGULATION_OF_CELLULAR_COMPONENT_BIOGENESIS	0.934305	1
TAYLOR_METHYLATED_IN_ACUTE_LYMPHOBLASTIC_LEUKEMIA	0.934324	1
GOMF_NUCLEAR_ANDROGEN_RECEPTOR_BINDING	0.934339	1
GSE6269_HEALTHY_VS_FLU_INF_PBMC_UP	0.934373	1
GSE13522_WT_VS_IFNG_KO_SKIN_DN	0.934385	1
GOBP_NEURON_PROJECTION_EXTENSION	0.93442	1
GOBP_REGULATION_OF_MIRNA_CATABOLIC_PROCESS	0.934474	1
WP_TRANSLATION_FACTORS	0.934475	1
HP_OPSOCLONUS	0.934495	1
RNCTGNYNRNCTGNY_UNKNOWN	0.934538	1
WP_EBSTEINBARR_VIRUS_LMP1_SIGNALING	0.934542	1
GENTLES_LEUKEMIC_STEM_CELL_DN	0.93456	1
SREBP1_02	0.934579	1
GSE36009_WT_VS_NLRP10_KO_DC_UP	0.93462	1
LEE_TARGETS_OF_PTCH1_AND_SUFU_DN	0.934637	1
REACTOME_SEMA3A_PAK_DEPENDENT_AXON_REPULSION	0.934703	1
GOCC_CELL_PROJECTION_MEMBRANE	0.934723	1
MIR4677_3P	0.934749	1
GSE17721_LPS_VS_PAM3CSK4_12H_BMDC_UP	0.934776	1
MATSUMIYA_PBMC_MODIFIED_VACCINIA_ANKARA_VACCINE_AGE_18_55YO_VACCINATED_VS_CONTROL_TREATED_IN_VITRO_WITH_WILD_TYPE_MVA_6HR_UP	0.934791	1
HP_CONE_SHAPED_EPIPHYSIS	0.934797	1
MIR4525	0.934806	1
KAYO_CALORIE_RESTRICTION_MUSCLE_DN	0.934807	1
GOBP_POLAR_BODY_EXTRUSION_AFTER_MEIOTIC_DIVISIONS	0.934814	1
MIR3162_3P	0.934827	1
HP_ABNORMAL_SIZE_OF_THE_DENTAL_ROOT	0.934843	1
GOBP_DETECTION_OF_BACTERIUM	0.934846	1
WP_HDAC6_INTERACTIONS_IN_THE_CENTRAL_NERVOUS_SYSTEM	0.934862	1
GOBP_POSITIVE_REGULATION_OF_MYELOID_LEUKOCYTE_MEDIATED_IMMUNITY	0.934882	1
KIM_MYCN_AMPLIFICATION_TARGETS_DN	0.934954	1
GOBP_REGULATION_OF_CHAPERONE_MEDIATED_PROTEIN_FOLDING	0.934981	1
KEGG_TIGHT_JUNCTION	0.93501	1
GOBP_PRESYNAPTIC_DENSE_CORE_VESICLE_EXOCYTOSIS	0.93504	1
OSWALD_HEMATOPOIETIC_STEM_CELL_IN_COLLAGEN_GEL_UP	0.935057	1
GOCC_GOLGI_MEDIAL_CISTERNA	0.935059	1
WP_NETWORK_MAP_OF_SARSCOV2_SIGNALING	0.935064	1
HP_ADENOMA_SEBACEUM	0.935105	1
GOBP_POSITIVE_REGULATION_OF_ODONTOGENESIS	0.935128	1
GOBP_NEGATIVE_REGULATION_OF_MUSCLE_ORGAN_DEVELOPMENT	0.935134	1
GOMF_ADENYLATE_CYCLASE_INHIBITOR_ACTIVITY	0.935181	1
HP_EXERCISE_INDUCED_MUSCLE_STIFFNESS	0.935205	1
GSE21360_SECONDARY_VS_TERTIARY_MEMORY_CD8_TCELL_UP	0.935305	1
GOBP_CENTRAL_NERVOUS_SYSTEM_VASCULOGENESIS	0.935364	1
GOMF_MHC_CLASS_II_RECEPTOR_ACTIVITY	0.935365	1
XU_HGF_TARGETS_INDUCED_BY_AKT1_6HR	0.935417	1
GOMF_BMP_RECEPTOR_BINDING	0.935492	1
MIR4737	0.935509	1
MODULE_33	0.935605	1
GSE17186_BLOOD_VS_CORD_BLOOD_NAIVE_BCELL_DN	0.935608	1
ZNF586_TARGET_GENES	0.93563	1
GOMF_VITAMIN_B6_BINDING	0.93564	1
REACTOME_PURINE_CATABOLISM	0.935641	1
HP_ABNORMAL_Z_DISK_MORPHOLOGY	0.935663	1
HP_ABNORMAL_HELIX_MORPHOLOGY	0.935663	1
GOBP_SARCOPLASMIC_RETICULUM_CALCIUM_ION_TRANSPORT	0.935688	1
GOBP_REGULATION_OF_PROSTATIC_BUD_FORMATION	0.935707	1
GSE40666_WT_VS_STAT4_KO_CD8_TCELL_UP	0.935708	1
HP_SPARSE_AXILLARY_HAIR	0.935711	1
GSE7768_OVA_WITH_LPS_VS_OVA_WITH_MPL_IMMUNIZED_MOUSE_WHOLE_SPLEEN_6H_DN	0.935712	1
GOBP_DETECTION_OF_EXTERNAL_BIOTIC_STIMULUS	0.935725	1
YNTTTNNNANGCARM_UNKNOWN	0.935729	1
GOBP_MUSCLE_CELL_DIFFERENTIATION	0.935829	1
GOMF_SULFOTRANSFERASE_ACTIVITY	0.935834	1
GSE43863_TH1_VS_LY6C_INT_CXCR5POS_MEMORY_CD4_TCELL_UP	0.935867	1
BIOCARTA_EOSINOPHILS_PATHWAY	0.935874	1
GOBP_SECONDARY_HEART_FIELD_SPECIFICATION	0.935876	1
GSE2706_UNSTIM_VS_8H_R848_DC_DN	0.935892	1
KEGG_ANTIGEN_PROCESSING_AND_PRESENTATION	0.93596	1
RICKMAN_HEAD_AND_NECK_CANCER_B	0.936018	1
GOBP_MEIOTIC_CYTOKINESIS	0.936044	1
GOBP_NEURON_FATE_DETERMINATION	0.93605	1
GOBP_POSITIVE_REGULATION_OF_HYDROGEN_PEROXIDE_METABOLIC_PROCESS	0.936065	1
HP_SPARSE_LATERAL_EYEBROW	0.936071	1
GOBP_GAMMA_DELTA_T_CELL_ACTIVATION	0.936087	1
GOCC_F_ACTIN_CAPPING_PROTEIN_COMPLEX	0.93611	1
HP_ABNORMALITY_OF_THE_GALLBLADDER	0.936136	1
REACTOME_CLEC7A_INFLAMMASOME_PATHWAY	0.936164	1
HP_SPONTANEOUS_PNEUMOTHORAX	0.936195	1
GRANDVAUX_IFN_RESPONSE_NOT_VIA_IRF3	0.936203	1
HP_OCULOGYRIC_CRISIS	0.936204	1
GOBP_NON_PROTEINOGENIC_AMINO_ACID_BIOSYNTHETIC_PROCESS	0.936206	1
REACTOME_REGULATION_OF_RUNX2_EXPRESSION_AND_ACTIVITY	0.936231	1
GSE17721_CTRL_VS_GARDIQUIMOD_1H_BMDC_UP	0.936235	1
PID_RANBP2_PATHWAY	0.93628	1
HP_APLASIA_OF_THE_ULNA	0.936284	1
GOMF_CHITIN_BINDING	0.936293	1
GOBP_NEGATIVE_REGULATION_OF_ENDOTHELIAL_CELL_APOPTOTIC_PROCESS	0.936315	1
GOBP_CARDIAC_CONDUCTION	0.936327	1
LINDGREN_BLADDER_CANCER_HIGH_RECURRENCE	0.936333	1
GSE2770_IL12_AND_TGFB_ACT_VS_ACT_CD4_TCELL_2H_UP	0.936408	1
HP_MYELODYSPLASIA	0.936435	1
GSE11961_GERMINAL_CENTER_BCELL_DAY7_VS_MEMORY_BCELL_DAY40_DN	0.936437	1
HP_ABNORMAL_CIRCULATING_PHENYLALANINE_CONCENTRATION	0.936446	1
GOMF_TRANSLATION_INITIATION_FACTOR_ACTIVITY	0.936453	1
KEGG_MEDICUS_REFERENCE_ANGIOTENSIN_ALDOSTERONE_SIGNALING_PATHWAY	0.936472	1
GSE18281_PERIMEDULLARY_CORTICAL_REGION_VS_WHOLE_MEDULLA_THYMUS_UP	0.936484	1
MIR1248	0.936504	1
GSE19198_1H_VS_24H_IL21_TREATED_TCELL_DN	0.936506	1
GSE15930_NAIVE_VS_72H_IN_VITRO_STIM_IL12_CD8_TCELL_DN	0.936542	1
HP_NEOPLASM_OF_THE_SMALL_INTESTINE	0.936572	1
REACTOME_CONJUGATION_OF_BENZOATE_WITH_GLYCINE	0.936692	1
GOBP_CALCINEURIN_MEDIATED_SIGNALING	0.936711	1
GOMF_EXTRACELLULAR_MATRIX_BINDING	0.936727	1
HP_DISORDERED_FORMAL_THOUGHT_PROCESS	0.936736	1
GSE29618_MONOCYTE_VS_MDC_DAY7_FLU_VACCINE_UP	0.936751	1
GOBP_TYPE_IV_HYPERSENSITIVITY	0.936755	1
GOBP_REGULATION_OF_MYOFIBROBLAST_DIFFERENTIATION	0.93679	1
GOBP_REGULATION_OF_MUSCLE_SYSTEM_PROCESS	0.936796	1
GOCC_CORTICAL_ENDOPLASMIC_RETICULUM	0.936815	1
GOBP_PROSTATE_GLAND_GROWTH	0.936829	1
DESCARTES_MAIN_FETAL_SYNCYTIOTROPHOBLASTS_AND_VILLOUS_CYTOTROPHOBLASTS	0.936842	1
MIR4653_3P	0.936857	1
GOMF_OXIDOREDUCTASE_ACTIVITY_ACTING_ON_PAIRED_DONORS_WITH_INCORPORATION_OR_REDUCTION_OF_MOLECULAR_OXYGEN_NAD_P_H_AS_ONE_DONOR_AND_INCORPORATION_OF_ONE_ATOM_OF_OXYGEN	0.936874	1
HP_HORIZONTAL_PENDULAR_NYSTAGMUS	0.936883	1
PID_TCR_JNK_PATHWAY	0.936887	1
GSE21927_BALBC_VS_C57BL6_MONOCYTE_SPLEEN_DN	0.93691	1
GOBP_REGULATION_OF_DENDRITIC_CELL_ANTIGEN_PROCESSING_AND_PRESENTATION	0.936968	1
GOBP_MATURATION_OF_SSU_RRNA	0.936991	1
GOBP_SALIVARY_GLAND_DEVELOPMENT	0.937029	1
GOBP_NEGATIVE_REGULATION_OF_OXIDATIVE_STRESS_INDUCED_NEURON_INTRINSIC_APOPTOTIC_SIGNALING_PATHWAY	0.937032	1
HP_SHALLOW_ANTERIOR_CHAMBER	0.937107	1
HP_STREAK_OVARY	0.937128	1
GOBP_ACTIVATION_INDUCED_CELL_DEATH_OF_T_CELLS	0.937155	1
MIR4799_3P	0.937163	1
WONG_ENDMETRIUM_CANCER_UP	0.937278	1
HP_PRENATAL_MOVEMENT_ABNORMALITY	0.937312	1
GOBP_EXOCRINE_SYSTEM_DEVELOPMENT	0.937329	1
HP_NARROW_ILIAC_WING	0.937338	1
GSE12839_CTRL_VS_IL12_TREATED_PBMC_DN	0.937364	1
REACTOME_AGGREPHAGY	0.937384	1
YOSHIMURA_MAPK8_TARGETS_DN	0.937385	1
MIR26A_1_3P	0.937405	1
LEE_CALORIE_RESTRICTION_NEOCORTEX_DN	0.937437	1
MIR1257	0.937437	1
HUANG_DASATINIB_SENSITIVITY_UP	0.937438	1
GOBP_PHOSPHATIDYLINOSITOL_ACYL_CHAIN_REMODELING	0.937442	1
GOBP_NUCLEOSIDE_PHOSPHATE_CATABOLIC_PROCESS	0.93747	1
LI_CYTIDINE_ANALOGS_CYCTOTOXICITY	0.937506	1
GOBP_CYTOKINE_MEDIATED_SIGNALING_PATHWAY	0.937522	1
GSE42021_TREG_PLN_VS_CD24LO_TREG_THYMUS_DN	0.937528	1
MIR483_3P	0.937595	1
REACTOME_MET_PROMOTES_CELL_MOTILITY	0.937598	1
MIKKELSEN_MEF_HCP_WITH_H3K27ME3	0.937606	1
GOBP_REGULATION_OF_ANDROGEN_RECEPTOR_SIGNALING_PATHWAY	0.937673	1
GSE28737_BCL6_HET_VS_BCL6_KO_FOLLICULAR_BCELL_DN	0.937688	1
GOBP_REGULATION_OF_INTEGRIN_MEDIATED_SIGNALING_PATHWAY	0.937719	1
LHX4_TARGET_GENES	0.937752	1
GAUCHER_PBMC_YF_VAX_STAMARIL_UNKNOWN_AGE_7DY_DN	0.937754	1
HARALAMBIEVA_PBMC_M_M_R_II_AGE_11_22YO_VACCINATED_VS_UNVACCINATED_LOW_ANTIBODY_RESPONDERS_TO_TREATMENT_7YR_DN	0.937773	1
GOCC_MRE11_COMPLEX	0.937784	1
GOBP_NUCLEOSIDE_TRIPHOSPHATE_BIOSYNTHETIC_PROCESS	0.937789	1
GOBP_MESENCHYMAL_CELL_PROLIFERATION_INVOLVED_IN_LUNG_DEVELOPMENT	0.937792	1
GOCC_I_BAND	0.937835	1
GOBP_REGULATION_OF_NUCLEOCYTOPLASMIC_TRANSPORT	0.937846	1
HP_EEG_WITH_FOCAL_SHARP_WAVES	0.937852	1
MATTIOLI_MGUS_VS_PCL	0.937874	1
HP_PRELINGUAL_SENSORINEURAL_HEARING_IMPAIRMENT	0.937886	1
GOBP_REGULATION_OF_CATABOLIC_PROCESS	0.937895	1
GOBP_POSITIVE_REGULATION_OF_NUCLEOCYTOPLASMIC_TRANSPORT	0.937948	1
GSE12392_CD8A_POS_VS_NEG_SPLEEN_IFNB_KO_DC_UP	0.937949	1
GOMF_FMN_BINDING	0.937985	1
GOBP_ACID_SECRETION	0.938027	1
GOBP_POSITIVE_REGULATION_OF_CELL_KILLING	0.938029	1
AKT_UP.V1_DN	0.938069	1
GOCC_POST_MRNA_RELEASE_SPLICEOSOMAL_COMPLEX	0.938075	1
GSE3982_MAST_CELL_VS_TH1_UP	0.938156	1
REACTOME_PROCESSING_OF_DNA_DOUBLE_STRAND_BREAK_ENDS	0.938163	1
GOCC_SECRETORY_GRANULE	0.938167	1
REACTOME_DEGRADATION_OF_BETA_CATENIN_BY_THE_DESTRUCTION_COMPLEX	0.938167	1
TEF1_Q6	0.938179	1
GOBP_OSTEOCLAST_FUSION	0.938181	1
chr12q21	0.938194	1
GOBP_AUTOPHAGOSOME_ORGANIZATION	0.938236	1
GAUTAM_EYE_CORNEA_MONOCYTES	0.938263	1
GOBP_GAMMA_DELTA_T_CELL_DIFFERENTIATION	0.938269	1
GSE10325_BCELL_VS_MYELOID_DN	0.938274	1
HE_LIM_SUN_FETAL_LUNG_C0_MESENCHYMAL_3_CELL	0.938285	1
ZFP82_TARGET_GENES	0.93831	1
GSE17721_CTRL_VS_CPG_0.5H_BMDC_UP	0.938322	1
GOBP_CERAMIDE_1_PHOSPHATE_TRANSPORT	0.938323	1
GOBP_OLIGOSACCHARIDE_METABOLIC_PROCESS	0.938324	1
GOBP_CARBOHYDRATE_PHOSPHORYLATION	0.938348	1
REACTOME_RECYCLING_OF_BILE_ACIDS_AND_SALTS	0.938365	1
HP_DECREASED_TOTAL_LYMPHOCYTE_COUNT	0.938411	1
REACTOME_FREE_FATTY_ACID_RECEPTORS	0.938414	1
HP_ABNORMAL_ISCHIUM_MORPHOLOGY	0.93842	1
HP_INCREASED_LEVEL_OF_HIPPURIC_ACID_IN_URINE	0.938429	1
HP_ABNORMAL_ENCHONDRAL_OSSIFICATION	0.938441	1
GOMF_PRIMARY_MIRNA_BINDING	0.938448	1
GOBP_MODULATION_OF_INHIBITORY_POSTSYNAPTIC_POTENTIAL	0.938463	1
GOCC_NUCLEAR_STRESS_GRANULE	0.938486	1
GOBP_POSITIVE_REGULATION_OF_MEMBRANE_DEPOLARIZATION	0.938539	1
GOMF_DIACYLGLYCEROL_O_ACYLTRANSFERASE_ACTIVITY	0.938569	1
GSE3982_BCELL_VS_CENT_MEMORY_CD4_TCELL_DN	0.938579	1
GSE34006_A2AR_KO_VS_A2AR_AGONIST_TREATED_TREG_UP	0.938594	1
LIANG_SILENCED_BY_METHYLATION_DN	0.938645	1
CHEN_METABOLIC_SYNDROM_NETWORK	0.938655	1
JONES_OVARY_MACROPHAGE	0.938658	1
RPS14_DN.V1_UP	0.938681	1
HP_APLASIA_HYPOPLASIA_OF_THE_FIBULA	0.938706	1
KAYO_CALORIE_RESTRICTION_MUSCLE_UP	0.938736	1
WP_MITOCHONDRIAL_CARRIER_DEFICIENCY_ASSOCIATED_WITH_SHUTTLE_DISTURBANCES	0.938741	1
GSE41867_NAIVE_VS_DAY15_LCMV_EFFECTOR_CD8_TCELL_UP	0.938776	1
TBX3_TARGET_GENES	0.93881	1
NR2E3_TARGET_GENES	0.93884	1
DESCARTES_FETAL_SPLEEN_MEGAKARYOCYTES	0.938851	1
GOCC_DEATH_INDUCING_SIGNALING_COMPLEX	0.938862	1
GOBP_CALCIUM_ION_REGULATED_EXOCYTOSIS_OF_NEUROTRANSMITTER	0.938874	1
GOBP_ERBB2_EGFR_SIGNALING_PATHWAY	0.938964	1
GOMF_MAP_KINASE_KINASE_KINASE_KINASE_ACTIVITY	0.939012	1
LI_ESTROGENE_BIDIRECTIONAL_E2_RESPONSE	0.939027	1
GOMF_UBIQUITIN_LIKE_PROTEIN_SPECIFIC_ENDOPEPTIDASE_ACTIVITY	0.939087	1
GOMF_DIACYLGLYCEROL_DEPENDENT_SERINE_THREONINE_KINASE_ACTIVITY	0.939092	1
GSE557_WT_VS_CIITA_KO_DC_UP	0.939107	1
GAVISH_3CA_MALIGNANT_METAPROGRAM_40_PDAC_RELATED	0.939111	1
GOMF_SULFURIC_ESTER_HYDROLASE_ACTIVITY	0.939158	1
TCF1P_Q6	0.939227	1
GOCC_BRAHMA_COMPLEX	0.939233	1
GOBP_REGULATION_OF_CELL_JUNCTION_ASSEMBLY	0.939254	1
GOBP_NEGATIVE_REGULATION_OF_VASCULAR_ENDOTHELIAL_GROWTH_FACTOR_RECEPTOR_SIGNALING_PATHWAY	0.939272	1
ZHONG_PFC_HES1_POS_C1_NPC	0.939293	1
GOBP_CELLULAR_RESPONSE_TO_NUTRIENT	0.939305	1
MODULE_147	0.939322	1
GOBP_RESPONSE_TO_OXYGEN_CONTAINING_COMPOUND	0.939375	1
GSE17974_0H_VS_6H_IN_VITRO_ACT_CD4_TCELL_UP	0.939427	1
GOBP_POSITIVE_REGULATION_OF_COMPLEMENT_ACTIVATION	0.939504	1
GOBP_REGULATION_OF_CELL_POPULATION_PROLIFERATION	0.939513	1
REACTOME_SPECIFICATION_OF_PRIMORDIAL_GERM_CELLS	0.939528	1
GOBP_DNA_INTEGRATION	0.939532	1
GOBP_AMEBOIDAL_TYPE_CELL_MIGRATION	0.939549	1
TGACCTY_ERR1_Q2	0.939592	1
KEGG_PROXIMAL_TUBULE_BICARBONATE_RECLAMATION	0.939629	1
GOBP_PINOCYTOSIS	0.939648	1
HP_INCREASED_SUSCEPTIBILITY_TO_FRACTURES	0.939672	1
MIR4645_3P	0.939677	1
GOCC_DISTAL_AXON	0.939691	1
CAGCTG_AP4_Q5	0.939695	1
GOCC_DNA_REPLICATION_FACTOR_A_COMPLEX	0.93976	1
GOBP_CYTOLYSIS	0.939794	1
HP_ABSENT_OR_MINIMALLY_OSSIFIED_VERTEBRAL_BODIES	0.939795	1
HP_ABNORMAL_DENTAL_MORPHOLOGY	0.939803	1
GOBP_FORMATION_OF_CYTOPLASMIC_TRANSLATION_INITIATION_COMPLEX	0.939824	1
WP_HYPOTHETICAL_CRANIOFACIAL_DEVELOPMENT_PATHWAY	0.939828	1
MIR4720_5P	0.939838	1
GOBP_NEGATIVE_REGULATION_OF_CELL_SUBSTRATE_JUNCTION_ORGANIZATION	0.939885	1
REACTOME_LIPOPHAGY	0.939899	1
MIR6793_5P	0.939941	1
MCDOWELL_ACUTE_LUNG_INJURY_UP	0.93995	1
THAKAR_PBMC_INACTIVATED_INFLUENZA_AGE_70PLS_VS_21_30YO_0DY_UP	0.939977	1
GSE6259_33D1_POS_DC_VS_CD4_TCELL_DN	0.940015	1
GOMF_C_X_C_CHEMOKINE_RECEPTOR_ACTIVITY	0.940036	1
NAKAYA_PBMC_FLUMIST_AGE_18_50YO_7DY_IFN_SUBSET_DN	0.940059	1
GSE22025_UNTREATED_VS_TGFB1_TREATED_CD4_TCELL_DN	0.940117	1
GOBP_NEGATIVE_REGULATION_OF_EPITHELIAL_CELL_APOPTOTIC_PROCESS	0.940144	1
GAVISH_3CA_METAPROGRAM_EPITHELIAL_INTERFERON_MHC	0.940146	1
HP_ABNORMAL_ANTERIOR_FONTANELLE_MORPHOLOGY	0.940186	1
HOWARD_NEUTROPHIL_INACT_MONOV_INFLUENZA_A_INDONESIA_05_2005_H5N1_AGE_18_49YO_3DY_UP	0.940193	1
GOCC_N_TERMINAL_PROTEIN_ACETYLTRANSFERASE_COMPLEX	0.940206	1
HP_VASCULAR_NEOPLASM	0.940215	1
NIKOLSKY_OVERCONNECTED_IN_BREAST_CANCER	0.940219	1
GOBP_GLYCEROLIPID_BIOSYNTHETIC_PROCESS	0.940229	1
ATM_DN.V1_DN	0.940251	1
MIR620	0.94026	1
HP_ARTHRALGIA_OF_THE_HIP	0.940295	1
GSE22432_MULTIPOTENT_PROGENITOR_VS_CDC_UP	0.940312	1
MIR3678_3P	0.940328	1
GOBP_RETROGRADE_TRANS_SYNAPTIC_SIGNALING_BY_LIPID	0.940337	1
GCM_FCGR2B	0.940349	1
GSE7509_UNSTIM_VS_IFNA_STIM_IMMATURE_DC_DN	0.940363	1
SEIDEN_ONCOGENESIS_BY_MET	0.940373	1
BRUINS_UVC_RESPONSE_VIA_TP53_GROUP_A	0.940375	1
GOBP_AMINE_METABOLIC_PROCESS	0.940383	1
DIAZ_CHRONIC_MYELOGENOUS_LEUKEMIA_DN	0.94043	1
HP_ABNORMAL_CIRCULATING_INHIBIN_LEVEL	0.94048	1
MIR26A_2_3P	0.940498	1
HP_PROTUBERANT_ABDOMEN	0.940558	1
WARTERS_RESPONSE_TO_IR_SKIN	0.940607	1
GSE3982_EOSINOPHIL_VS_NEUTROPHIL_UP	0.940632	1
BOYLAN_MULTIPLE_MYELOMA_PCA1_UP	0.940657	1
HP_INCREASED_CIRCULATING_TROPONIN_T_CONCENTRATION	0.940659	1
GOMF_ER_RETENTION_SEQUENCE_BINDING	0.940676	1
GSE2770_TGFB_AND_IL4_ACT_VS_ACT_CD4_TCELL_2H_DN	0.940684	1
GSE33292_DN3_THYMOCYTE_VS_TCF1_KO_TCELL_LYMPHOMA_UP	0.940699	1
GOBP_REGULATION_OF_OXIDATIVE_STRESS_INDUCED_INTRINSIC_APOPTOTIC_SIGNALING_PATHWAY	0.940767	1
REACTOME_REELIN_SIGNALLING_PATHWAY	0.940791	1
GOBP_ENDOTHELIAL_CELL_APOPTOTIC_PROCESS	0.940807	1
GOBP_GLYCOPROTEIN_CATABOLIC_PROCESS	0.940817	1
GOBP_REGULATION_OF_LIPID_CATABOLIC_PROCESS	0.94093	1
GOBP_L_LYSINE_TRANSPORT	0.940937	1
GOMF_L_LYSINE_TRANSMEMBRANE_TRANSPORTER_ACTIVITY	0.940937	1
GOBP_LYMPHOCYTE_HOMEOSTASIS	0.940945	1
GSE17974_IL4_AND_ANTI_IL12_VS_UNTREATED_1H_ACT_CD4_TCELL_UP	0.940997	1
GOBP_NEGATIVE_REGULATION_OF_CARDIAC_MUSCLE_CELL_PROLIFERATION	0.941015	1
REACTOME_CREATION_OF_C4_AND_C2_ACTIVATORS	0.941032	1
GOBP_VASCULAR_ENDOTHELIAL_GROWTH_FACTOR_PRODUCTION	0.941062	1
REACTOME_REGULATION_OF_LIPID_METABOLISM_BY_PPARALPHA	0.941126	1
GOBP_SIGNAL_TRANSDUCTION_INVOLVED_IN_REGULATION_OF_GENE_EXPRESSION	0.941128	1
HP_BLINDNESS	0.941144	1
GAVISH_3CA_METAPROGRAM_FIBROBLASTS_STRESS	0.941215	1
MIR181B_2_3P_MIR181B_3P	0.94127	1
GOBP_RNA_IMPORT_INTO_MITOCHONDRION	0.941273	1
HP_MALE_SEXUAL_DYSFUNCTION	0.941313	1
GOMF_DERMATAN_4_SULFOTRANSFERASE_ACTIVITY	0.941333	1
KEGG_MEDICUS_REFERENCE_LECTIN_PATHWAY_OF_COAGULATION_CASCADE_PROTHROMBIN_TO_THROMBIN	0.941377	1
AP1_Q6_01	0.941385	1
REACTOME_DISEASES_OF_DNA_REPAIR	0.941393	1
GOBP_NEGATIVE_REGULATION_OF_PROTEIN_LOCALIZATION_TO_CELL_PERIPHERY	0.941431	1
GSE21670_UNTREATED_VS_TGFB_IL6_TREATED_CD4_TCELL_DN	0.941438	1
MODULE_462	0.941466	1
GSE43955_TH0_VS_TGFB_IL6_TH17_ACT_CD4_TCELL_20H_UP	0.941475	1
GOCC_CELL_SURFACE	0.941547	1
HP_ABNORMAL_RENAL_CORTICOMEDULLARY_DIFFERENTIATION	0.941574	1
GOMF_PROTEIN_SEQUESTERING_ACTIVITY	0.941599	1
HP_EEG_WITH_POLYSPIKE_WAVE_COMPLEXES	0.94162	1
FULLER_PBMC_F_TULARENSIS_VACCINE_LVS_AGE_22_54YO_336HR_DN	0.941633	1
WP_SEROTONIN_TRANSPORTER_ACTIVITY	0.941658	1
WP_OMEGA3FATTY_ACIDS_IN_SENESCENCE	0.941685	1
KEGG_MEDICUS_ENV_FACTOR_METALS_TO_NFKB_SIGNALING_PATHWAY	0.941693	1
KIM_WT1_TARGETS_12HR_DN	0.941714	1
VERRECCHIA_RESPONSE_TO_TGFB1_C5	0.94174	1
REACTOME_MAP3K8_TPL2_DEPENDENT_MAPK1_3_ACTIVATION	0.941762	1
GOBP_POSITIVE_REGULATION_OF_DENDRITIC_CELL_CYTOKINE_PRODUCTION	0.941771	1
GSE19923_WT_VS_HEB_KO_DP_THYMOCYTE_UP	0.941779	1
MODULE_80	0.941794	1
THAKAR_PBMC_INACTIVATED_INFLUENZA_AGE_21_30YO_NONRESPONDER_7DY_UP	0.941811	1
GOBP_LYMPH_NODE_DEVELOPMENT	0.941831	1
GOBP_REGULATION_OF_EXTRINSIC_APOPTOTIC_SIGNALING_PATHWAY_VIA_DEATH_DOMAIN_RECEPTORS	0.941843	1
GOBP_RESPONSE_TO_ISCHEMIA	0.94185	1
HP_MODERATE_MYOPIA	0.941864	1
GSE19888_ADENOSINE_A3R_INH_PRETREAT_AND_ACT_BY_A3R_VS_TCELL_MEMBRANES_ACT_MAST_CELL_DN	0.941873	1
GOBP_DOPAMINE_METABOLIC_PROCESS	0.941874	1
GOBP_NEURON_PROJECTION_EXTENSION_INVOLVED_IN_NEURON_PROJECTION_GUIDANCE	0.941884	1
GSE18893_CTRL_VS_TNF_TREATED_TREG_2H_DN	0.941884	1
GOMF_PHOSPHATIDYLSERINE_FLOPPASE_ACTIVITY	0.941891	1
GOMF_PHOSPHOLIPID_TRANSPORTER_ACTIVITY	0.941899	1
TOP2B_TARGET_GENES	0.941899	1
GOMF_STRUCTURAL_CONSTITUENT_OF_TOOTH_ENAMEL	0.9419	1
GOBP_HEART_FIELD_SPECIFICATION	0.941925	1
MIR6129	0.941929	1
GOBP_CILIARY_BASAL_BODY_ORGANIZATION	0.941937	1
WU_CELL_MIGRATION	0.941938	1
REACTOME_NEF_MEDIATED_DOWNREGULATION_OF_MHC_CLASS_I_COMPLEX_CELL_SURFACE_EXPRESSION	0.941945	1
GOMF_TELETHONIN_BINDING	0.941948	1
HOLLEMAN_DAUNORUBICIN_B_ALL_DN	0.941965	1
GOMF_PSEUDOURIDINE_SYNTHASE_ACTIVITY	0.94198	1
GSE21546_ELK1_KO_VS_SAP1A_KO_AND_ELK1_KO_ANTI_CD3_STIM_DP_THYMOCYTES_DN	0.941993	1
GOBP_COBALT_ION_TRANSPORT	0.942031	1
GOBP_NEGATIVE_REGULATION_OF_GLIAL_CELL_DIFFERENTIATION	0.942076	1
PETROVA_ENDOTHELIUM_LYMPHATIC_VS_BLOOD_DN	0.942151	1
GSE13547_2H_VS_12_H_ANTI_IGM_STIM_ZFX_KO_BCELL_UP	0.942161	1
GOBP_NEUROPEPTIDE_SIGNALING_PATHWAY	0.942201	1
GOBP_ANOIKIS	0.942236	1
GOBP_REGULATION_OF_ATPASE_COUPLED_CALCIUM_TRANSMEMBRANE_TRANSPORTER_ACTIVITY	0.942285	1
REACTOME_ERYTHROCYTES_TAKE_UP_CARBON_DIOXIDE_AND_RELEASE_OXYGEN	0.942308	1
HP_NEPHROLITHIASIS	0.942315	1
GOBP_NOREPINEPHRINE_BIOSYNTHETIC_PROCESS	0.942322	1
GOMF_HISTONE_H3K9ME2_H3K9ME3_DEMETHYLASE_ACTIVITY	0.942375	1
AIZARANI_LIVER_C23_KUPFFER_CELLS_3	0.942395	1
GOBP_REGULATION_OF_HYDROGEN_PEROXIDE_MEDIATED_PROGRAMMED_CELL_DEATH	0.942404	1
GOCC_NUCLEAR_INNER_MEMBRANE	0.942411	1
HP_SHAWL_SCROTUM	0.942454	1
chr1q22	0.942488	1
GOBP_POSITIVE_REGULATION_OF_CELL_DEVELOPMENT	0.942522	1
MIR6759_5P	0.942575	1
ZWANG_CLASS_3_TRANSIENTLY_INDUCED_BY_EGF	0.942587	1
GOBP_NEGATIVE_REGULATION_OF_DEVELOPMENTAL_GROWTH	0.942651	1
WP_KIT_RECEPTOR_SIGNALING	0.942708	1
GCM_DEAF1	0.942712	1
GOMF_ALL_TRANS_RETINAL_BINDING	0.942741	1
HP_MECONIUM_ILEUS	0.942779	1
GSE17974_IL4_AND_ANTI_IL12_VS_UNTREATED_2H_ACT_CD4_TCELL_DN	0.94281	1
AP4_01	0.942814	1
KAMIKUBO_MYELOID_CEBPA_NETWORK	0.942966	1
GOMF_AMINO_ACID_PROTON_SYMPORTER_ACTIVITY	0.943006	1
HP_C1_C2_VERTEBRAL_ABNORMALITY	0.943023	1
REACTOME_SIGNALING_BY_ERBB2	0.943032	1
GOBP_DOPAMINERGIC_NEURON_AXON_GUIDANCE	0.943038	1
REACTOME_MATURATION_OF_SARS_COV_2_SPIKE_PROTEIN	0.943043	1
GOBP_NEGATIVE_REGULATION_OF_CELL_POPULATION_PROLIFERATION	0.943057	1
GOBP_REGULATION_OF_CELL_PROJECTION_ASSEMBLY	0.943145	1
GOBP_PURKINJE_MYOCYTE_TO_VENTRICULAR_CARDIAC_MUSCLE_CELL_COMMUNICATION	0.943148	1
MIR5588_5P	0.943193	1
GOBP_MAINTENANCE_OF_ORGANELLE_LOCATION	0.943204	1
REACTOME_CALNEXIN_CALRETICULIN_CYCLE	0.943264	1
REACTOME_BUTYRATE_RESPONSE_FACTOR_1_BRF1_BINDS_AND_DESTABILIZES_MRNA	0.943327	1
HP_4_5_FINGER_CUTANEOUS_SYNDACTYLY	0.943341	1
HILLION_HMGA1_TARGETS	0.943347	1
MORF_CCNI	0.943379	1
LI_WILMS_TUMOR	0.943396	1
FAN_EMBRYONIC_CTX_BIG_GROUPS_BRAIN_IMMUNE	0.943427	1
GOBP_DENDRITIC_CELL_CHEMOTAXIS	0.943432	1
GSE17721_PAM3CSK4_VS_GADIQUIMOD_1H_BMDC_DN	0.94346	1
MEK_UP.V1_DN	0.943473	1
GSE7460_FOXP3_MUT_VS_HET_ACT_TCONV_DN	0.943493	1
GSE37605_C57BL6_VS_NOD_FOXP3_FUSION_GFP_TREG_UP	0.943516	1
GSE17974_CTRL_VS_ACT_IL4_AND_ANTI_IL12_6H_CD4_TCELL_UP	0.943526	1
MIR212_5P	0.943575	1
REACTOME_NGF_STIMULATED_TRANSCRIPTION	0.943607	1
HP_LYMPHEDEMA	0.943607	1
MAHADEVAN_IMATINIB_RESISTANCE_DN	0.943628	1
GOBP_LONG_TERM_SYNAPTIC_DEPRESSION	0.943645	1
GSE9037_CTRL_VS_LPS_1H_STIM_IRAK4_KO_BMDM_DN	0.943647	1
GOBP_REGULATION_OF_RESPONSE_TO_MACROPHAGE_COLONY_STIMULATING_FACTOR	0.943656	1
FLETCHER_PBMC_BCG_10W_INFANT_PPD_STIMULATED_VS_UNSTIMULATED_10W_UP	0.943667	1
HP_GIANT_PLATELETS	0.94368	1
MIR4761_3P	0.943744	1
GOBP_DESMOSOME_ORGANIZATION	0.943757	1
CHOI_ATL_STAGE_PREDICTOR	0.94378	1
GOBP_NOREPINEPHRINE_METABOLIC_PROCESS	0.943791	1
GOBP_GLYCOSYLCERAMIDE_METABOLIC_PROCESS	0.943812	1
KEGG_MEDICUS_REFERENCE_CYTOKINE_JAK_STAT_SIGNALING_PATHWAY	0.943814	1
MIR6749_3P	0.943821	1
HP_ABNORMAL_SPERM_HEAD_MORPHOLOGY	0.943828	1
CHOW_RASSF1_TARGETS_DN	0.943853	1
HP_ABNORMALITY_OF_SECONDARY_SEXUAL_HAIR	0.943893	1
MIR8087	0.943959	1
GOBP_RRNA_CATABOLIC_PROCESS	0.944018	1
KEGG_MEDICUS_REFERENCE_FAS_JNK_SIGNALING_PATHWAY	0.944065	1
GOBP_POSITIVE_REGULATION_OF_LEUKOCYTE_MIGRATION	0.944088	1
WP_PHOTODYNAMIC_THERAPYINDUCED_NFKB_SURVIVAL_SIGNALING	0.9441	1
GOBP_REGULATION_OF_RAS_PROTEIN_SIGNAL_TRANSDUCTION	0.944109	1
MIR12130	0.944118	1
MIR5007_5P	0.94414	1
MIR5010_5P	0.944142	1
MIR663A	0.944145	1
GOBP_PLUS_END_DIRECTED_ORGANELLE_TRANSPORT_ALONG_MICROTUBULE	0.944158	1
GOBP_PSEUDOURIDINE_SYNTHESIS	0.944159	1
GSE21546_UNSTIM_VS_ANTI_CD3_STIM_ELK1_KO_DP_THYMOCYTES_UP	0.94419	1
NFKB_C	0.944258	1
GOBP_POSITIVE_REGULATION_OF_BLOOD_CIRCULATION	0.944314	1
GSE17721_12H_VS_24H_POLYIC_BMDC_DN	0.944341	1
GOBP_PARASYMPATHETIC_NERVOUS_SYSTEM_DEVELOPMENT	0.944345	1
MODULE_259	0.944363	1
GOBP_AV_NODE_CELL_TO_BUNDLE_OF_HIS_CELL_COMMUNICATION	0.944371	1
MIR19A_5P	0.944403	1
AAGCAAT_MIR137	0.944411	1
GSE14350_IL2RB_KO_VS_WT_TREG_UP	0.944425	1
RBM34_TARGET_GENES	0.944437	1
GSE12845_IGD_NEG_BLOOD_VS_NAIVE_TONSIL_BCELL_DN	0.944479	1
WP_ROS_IN_COVID19_ENDOTHELIAL_DYSFUNCTION	0.944492	1
GSE2706_2H_VS_8H_LPS_STIM_DC_DN	0.944501	1
GSE21927_SPLENIC_C26GM_TUMOROUS_VS_4T1_TUMOR_MONOCYTES_UP	0.944585	1
GOBP_REGULATION_OF_ATP_DEPENDENT_ACTIVITY	0.944601	1
GOBP_REGULATION_OF_SODIUM_ION_TRANSPORT	0.944624	1
GSE17721_PAM3CSK4_VS_GADIQUIMOD_12H_BMDC_DN	0.944625	1
LIANG_HEMATOPOIESIS_STEM_CELL_NUMBER_LARGE_VS_TINY_UP	0.944641	1
HP_BROAD_LONG_BONES	0.944648	1
HP_FLARED_FEMORAL_METAPHYSIS	0.944699	1
GSE45365_WT_VS_IFNAR_KO_CD11B_DC_MCMV_INFECTION_DN	0.944709	1
GARCIA_PINERES_PBMC_HPV_16_L1_VLP_AGE_18_25YO_2MO_UP	0.944719	1
NAKAYA_PBMC_FLUAD_MALE_AGE_14_27YO_1D_POSTBOOST_VS_0D_PREIMM_MF59_ADJUVANTED_1DY_GENES_IN_BTM_M40_AND_M53_UP	0.944724	1
HP_UNILATERAL_CRYPTORCHIDISM	0.944751	1
MIR452_3P	0.944763	1
JINESH_BLEBBISHIELD_TO_IMMUNE_CELL_FUSION_PBSHMS_UP	0.944788	1
GOMF_PYRUVATE_TRANSMEMBRANE_TRANSPORTER_ACTIVITY	0.94482	1
HP_POLYMORPHIC_VENTRICULAR_TACHYCARDIA	0.944837	1
GOMF_PROLINE_SODIUM_SYMPORTER_ACTIVITY	0.94484	1
REACTOME_UPTAKE_AND_FUNCTION_OF_DIPHTHERIA_TOXIN	0.94487	1
ROSS_AML_WITH_MLL_FUSIONS	0.944901	1
YORDY_RECIPROCAL_REGULATION_BY_ETS1_AND_SP100_UP	0.944913	1
MAHADEVAN_GIST_MORPHOLOGICAL_SWITCH	0.944932	1
MATSUDA_NATURAL_KILLER_DIFFERENTIATION	0.944957	1
WANG_PROSTATE_CANCER_ANDROGEN_INDEPENDENT	0.94496	1
GSE40274_GATA1_VS_FOXP3_AND_GATA1_TRANSDUCED_ACTIVATED_CD4_TCELL_DN	0.945019	1
GSE20727_CTRL_VS_DNFB_ALLERGEN_TREATED_DC_DN	0.945024	1
GOBP_NEGATIVE_REGULATION_OF_FIBRINOLYSIS	0.945052	1
TAKEDA_TARGETS_OF_NUP98_HOXA9_FUSION_6HR_UP	0.945063	1
GSE3982_CENT_MEMORY_CD4_TCELL_VS_TH2_DN	0.945077	1
GOBP_CELLULAR_RESPONSE_TO_TOXIC_SUBSTANCE	0.945132	1
GOMF_HYDROLASE_ACTIVITY_ACTING_ON_GLYCOSYL_BONDS	0.945162	1
GOBP_GALACTOLIPID_METABOLIC_PROCESS	0.945167	1
LEIN_CHOROID_PLEXUS_MARKERS	0.945167	1
VILIMAS_NOTCH1_TARGETS_DN	0.945225	1
GOBP_LIPID_BIOSYNTHETIC_PROCESS	0.945236	1
GOBP_NEGATIVE_REGULATION_OF_ANTIGEN_PROCESSING_AND_PRESENTATION	0.945239	1
HP_HYPERPHENYLALANINEMIA	0.945257	1
GSE360_CTRL_VS_L_MAJOR_DC_DN	0.945277	1
WP_GLP1_SECRETION_FROM_INTESTINE_TO_PORTAL_VEIN	0.945287	1
DELACROIX_RAR_BOUND_ES	0.945381	1
GOMF_K48_LINKED_DEUBIQUITINASE_ACTIVITY	0.945383	1
GOCC_SARCOPLASMIC_RETICULUM_MEMBRANE	0.9454	1
GSE20715_0H_VS_6H_OZONE_TLR4_KO_LUNG_DN	0.945527	1
HP_LEUKODYSTROPHY	0.945529	1
GOBP_INSULIN_METABOLIC_PROCESS	0.945565	1
HP_LENS_LUXATION	0.945572	1
GSE5679_CTRL_VS_PPARG_LIGAND_ROSIGLITAZONE_AND_RARA_AGONIST_AM580_TREATED_DC_UP	0.94559	1
ZC3H11A_TARGET_GENES	0.945597	1
ACCTGTTG_UNKNOWN	0.945615	1
MIR1270	0.945634	1
GSE3982_DC_VS_CENT_MEMORY_CD4_TCELL_UP	0.94566	1
GSE21033_CTRL_VS_POLYIC_STIM_DC_1H_DN	0.945677	1
E2F1_UP.V1_DN	0.945721	1
GSE40274_CTRL_VS_HELIOS_TRANSDUCED_ACTIVATED_CD4_TCELL_DN	0.945798	1
ANDERSON_BLOOD_CN54GP140_ADJUVANTED_WITH_GLA_AF_AGE_18_45YO_LOW_IGM_RESPONDERS_6HY_1DY_UP	0.945808	1
GOBP_BLOOD_VESSEL_ENDOTHELIAL_CELL_PROLIFERATION_INVOLVED_IN_SPROUTING_ANGIOGENESIS	0.94584	1
HP_HYPOPIGMENTATION_OF_THE_FUNDUS	0.94584	1
WP_DEVELOPMENT_AND_HETEROGENEITY_OF_THE_ILC_FAMILY	0.945843	1
HP_CALCIFICATION_OF_CARTILAGE	0.945888	1
OHM_EMBRYONIC_CARCINOMA_DN	0.945896	1
PID_FOXO_PATHWAY	0.945959	1
HP_ADENOCARCINOMA_OF_THE_SMALL_INTESTINE	0.945987	1
GSE29949_MICROGLIA_BRAIN_VS_CD8_NEG_DC_SPLEEN_UP	0.945989	1
BOYAULT_LIVER_CANCER_SUBCLASS_G3_DN	0.946003	1
chr2p22	0.94604	1
GOBP_REGULATION_OF_CLATHRIN_DEPENDENT_ENDOCYTOSIS	0.946056	1
GOMF_PROTEIN_LIPID_COMPLEX_BINDING	0.946067	1
GOBP_T_HELPER_1_TYPE_IMMUNE_RESPONSE	0.946068	1
GSE18791_CTRL_VS_NEWCASTLE_VIRUS_DC_16H_UP	0.946068	1
GOMF_SHORT_CHAIN_CARBOXYLESTERASE_ACTIVITY	0.946078	1
NATSUME_RESPONSE_TO_INTERFERON_BETA_UP	0.94609	1
GSE17721_0.5H_VS_4H_CPG_BMDC_DN	0.946093	1
HP_ABNORMALITY_OF_THE_EXTRINSIC_PATHWAY	0.94611	1
GOBP_NEGATIVE_REGULATION_OF_TRANSMEMBRANE_RECEPTOR_PROTEIN_SERINE_THREONINE_KINASE_SIGNALING_PATHWAY	0.946117	1
GOCC_SPECIFIC_GRANULE	0.946121	1
HP_REDUCED_FORCED_VITAL_CAPACITY	0.946165	1
HP_ABNORMAL_NIPPLE_MORPHOLOGY	0.946171	1
BIOCARTA_HIVNEF_PATHWAY	0.946172	1
RUBENSTEIN_SKELETAL_MUSCLE_SATELLITE_CELLS	0.946178	1
GR_01	0.946204	1
HP_HIGH_HYPERMETROPIA	0.946236	1
GSE18804_SPLEEN_MACROPHAGE_VS_BRAIN_TUMORAL_MACROPHAGE_UP	0.946292	1
GSE360_L_DONOVANI_VS_B_MALAYI_HIGH_DOSE_DC_UP	0.946294	1
REACTOME_GABA_SYNTHESIS_RELEASE_REUPTAKE_AND_DEGRADATION	0.946319	1
GOBP_DIRECT_OSSIFICATION	0.946326	1
GOBP_PURINE_NUCLEOBASE_TRANSMEMBRANE_TRANSPORT	0.946419	1
REACTOME_SUMO_IS_TRANSFERRED_FROM_E1_TO_E2_UBE2I_UBC9	0.946422	1
KEGG_MEDICUS_REFERENCE_TETHERING_OF_LATE_ENDOSOMES_AND_LYSOSOMES	0.946442	1
GSE36527_CD62L_HIGH_VS_CD62L_LOW_TREG_CD69_NEG_KLRG1_NEG_DN	0.946457	1
HP_PARTIAL_DUPLICATION_OF_THE_PHALANX_OF_HAND	0.946471	1
TERAO_AOX4_TARGETS_HG_UP	0.946477	1
REACTOME_TRANSLOCATION_OF_SLC2A4_GLUT4_TO_THE_PLASMA_MEMBRANE	0.946506	1
HP_LEUKEMIA	0.946517	1
GSE17974_CTRL_VS_ACT_IL4_AND_ANTI_IL12_12H_CD4_TCELL_UP	0.946521	1
HP_PROMINENT_COCCYX	0.946529	1
GOBP_REGULATION_OF_PROTEIN_METABOLIC_PROCESS	0.94655	1
AMIT_EGF_RESPONSE_40_HELA	0.946564	1
MIR6732_3P	0.946666	1
GOBP_NEGATIVE_REGULATION_OF_PROTEOLYSIS_INVOLVED_IN_PROTEIN_CATABOLIC_PROCESS	0.946674	1
GOBP_ANTIMICROBIAL_HUMORAL_RESPONSE	0.946677	1
MIR608	0.946722	1
TGACAGNY_MEIS1_01	0.946732	1
GSE41176_UNSTIM_VS_ANTI_IGM_STIM_BCELL_1H_UP	0.946741	1
GSE8685_IL2_STARVED_VS_IL21_ACT_IL2_STARVED_CD4_TCELL_DN	0.946744	1
GSE22282_HYPOXIA_VS_NORMOXIA_MYELOID_DC_UP	0.946785	1
GSE22033_UNTREATED_VS_ROSIGLITAZONE_TREATED_MEF_DN	0.946855	1
REACTOME_PLASMA_LIPOPROTEIN_REMODELING	0.946913	1
REACTOME_DEFECTIVE_LFNG_CAUSES_SCDO3	0.947005	1
GOBP_CARTILAGE_DEVELOPMENT_INVOLVED_IN_ENDOCHONDRAL_BONE_MORPHOGENESIS	0.947033	1
GOBP_CHITIN_METABOLIC_PROCESS	0.947036	1
GOMF_CHITINASE_ACTIVITY	0.947036	1
REACTOME_GRB7_EVENTS_IN_ERBB2_SIGNALING	0.947039	1
HP_OLIGURIA	0.947053	1
HP_ANTEVERTED_EARS	0.947058	1
HOLLMANN_APOPTOSIS_VIA_CD40_UP	0.94707	1
REACTOME_RETROGRADE_NEUROTROPHIN_SIGNALLING	0.947088	1
HP_SECONDARY_MICROCEPHALY	0.947108	1
GSE20715_0H_VS_48H_OZONE_TLR4_KO_LUNG_UP	0.947113	1
HP_DOWNBEAT_NYSTAGMUS	0.947114	1
GSE17322_CD103_POS_VS_CD11B_HIGH_LUNG_DC_UP	0.947141	1
MCBRYAN_PUBERTAL_BREAST_5_6WK_UP	0.947159	1
GOBP_EOSINOPHIL_MIGRATION	0.947162	1
GSE13411_NAIVE_VS_MEMORY_BCELL_UP	0.947191	1
GOBP_GLOMERULUS_VASCULATURE_MORPHOGENESIS	0.947195	1
GSE36888_STAT5_AB_KNOCKIN_VS_WT_TCELL_IL2_TREATED_17H_DN	0.947208	1
TSUNODA_CISPLATIN_RESISTANCE_DN	0.947258	1
MIR4727_5P	0.947271	1
GSE5589_LPS_AND_IL10_VS_LPS_AND_IL6_STIM_MACROPHAGE_45MIN_DN	0.947281	1
GOBP_POSITIVE_REGULATION_OF_SMOOTH_MUSCLE_CELL_PROLIFERATION	0.947324	1
BURTON_ADIPOGENESIS_7	0.947344	1
GOBP_REGULATION_OF_PROTON_TRANSPORT	0.947487	1
GSE13306_TREG_VS_TCONV_SPLEEN_UP	0.947488	1
GOBP_POSITIVE_REGULATION_OF_LEUKOCYTE_MEDIATED_IMMUNITY	0.947511	1
chr12q14	0.947522	1
HP_LIMITED_ELBOW_MOVEMENT	0.947538	1
MIR4495	0.947599	1
GSE339_EX_VIVO_VS_IN_CULTURE_CD4CD8DN_DC_DN	0.947607	1
GOCC_EXTERNAL_SIDE_OF_PLASMA_MEMBRANE	0.947617	1
HOLLERN_ADENOMYOEPITHELIAL_BREAST_TUMOR	0.947645	1
GSE1460_CD4_THYMOCYTE_VS_NAIVE_CD4_TCELL_CORD_BLOOD_UP	0.947714	1
GSE44649_WT_VS_MIR155_KO_ACTIVATED_CD8_TCELL_UP	0.947734	1
ZHANG_ADIPOGENESIS_BY_BMP7	0.947754	1
TRAVAGLINI_LUNG_ADVENTITIAL_FIBROBLAST_CELL	0.947759	1
GOMF_MONOSACCHARIDE_BINDING	0.947765	1
BIOCARTA_RANBP2_PATHWAY	0.947827	1
MIR6769A_5P	0.947843	1
GOBP_CARBOHYDRATE_METABOLIC_PROCESS	0.947874	1
HP_LARYNGOTRACHEOMALACIA	0.947876	1
MIR4716_5P	0.947884	1
MIR518C_5P	0.947909	1
GOBP_RESPONSE_TO_INTERLEUKIN_15	0.947993	1
HP_DECREASED_MINIATURE_ENDPLATE_POTENTIALS	0.948018	1
BIOCARTA_LEPTIN_PATHWAY	0.94805	1
MIR23A_5P	0.948056	1
GSE43955_TH0_VS_TGFB_IL6_TH17_ACT_CD4_TCELL_42H_UP	0.948072	1
GOBP_TRANS_SYNAPTIC_SIGNALING_BY_BDNF	0.948109	1
GOBP_TRANS_SYNAPTIC_SIGNALING_BY_BDNF_MODULATING_SYNAPTIC_TRANSMISSION	0.948109	1
ZHOU_CELL_CYCLE_GENES_IN_IR_RESPONSE_2HR	0.948218	1
GOLDRATH_NAIVE_VS_MEMORY_CD8_TCELL_DN	0.948241	1
HP_DELAYED_EPIPHYSEAL_OSSIFICATION	0.948278	1
DESCARTES_MAIN_FETAL_MYELOID_CELLS	0.948288	1
GOBP_GLIAL_CELL_APOPTOTIC_PROCESS	0.948348	1
HP_MOTOR_AXONAL_NEUROPATHY	0.948373	1
GNF2_CENPE	0.948395	1
GSE13484_UNSTIM_VS_YF17D_VACCINE_STIM_PBMC_DN	0.948407	1
GOCC_PLATELET_ALPHA_GRANULE	0.948444	1
GOBP_REGULATION_OF_AXON_EXTENSION	0.948445	1
GOCC_EXOCYST	0.948476	1
GOBP_CARDIAC_CHAMBER_FORMATION	0.948495	1
GSE17721_CTRL_VS_PAM3CSK4_8H_BMDC_DN	0.94851	1
MODULE_263	0.948549	1
GOBP_CELLULAR_RESPONSE_TO_LIPID	0.94857	1
GOBP_MRNA_PSEUDOURIDINE_SYNTHESIS	0.948573	1
GOBP_ANTERIOR_HEAD_DEVELOPMENT	0.948607	1
HP_LACUNAR_STROKE	0.948622	1
ASGHARZADEH_NEUROBLASTOMA_POOR_SURVIVAL_DN	0.948626	1
WP_PLURIPOTENT_STEM_CELL_DIFFERENTIATION_PATHWAY	0.948647	1
GOBP_BUNDLE_OF_HIS_CELL_TO_PURKINJE_MYOCYTE_SIGNALING	0.948654	1
GOBP_NEGATIVE_REGULATION_OF_CHEMOTAXIS	0.948657	1
PID_SYNDECAN_1_PATHWAY	0.948669	1
GSE19888_ADENOSINE_A3R_INH_PRETREAT_AND_ACT_BY_A3R_VS_TCELL_MEMBRANES_ACT_MAST_CELL_UP	0.948682	1
RPA2_TARGET_GENES	0.94869	1
ZHONG_PFC_C1_MICROGLIA	0.948706	1
GOBP_NEGATIVE_REGULATION_OF_INFLAMMATORY_RESPONSE_TO_WOUNDING	0.948741	1
GOBP_LACTATION	0.948749	1
YTCCCRNNAGGY_UNKNOWN	0.948766	1
YANG_BCL3_TARGETS_UP	0.948771	1
REACTOME_AMINE_LIGAND_BINDING_RECEPTORS	0.948786	1
TGCCAAR_NF1_Q6	0.948797	1
REACTOME_AMINO_ACID_TRANSPORT_ACROSS_THE_PLASMA_MEMBRANE	0.9488	1
KEGG_MEDICUS_REFERENCE_AHR_SIGNALING_PATHWAY	0.94885	1
REACTOME_FICOLINS_BIND_TO_REPETITIVE_CARBOHYDRATE_STRUCTURES_ON_THE_TARGET_CELL_SURFACE	0.948856	1
OCT1_Q6	0.948858	1
GOBP_FORELIMB_MORPHOGENESIS	0.948917	1
HP_DELAYED_PUBERTY	0.948918	1
GOBP_TERMINAL_BUTTON_ORGANIZATION	0.94894	1
HP_NEOPLASM_OF_THE_LARYNX	0.948981	1
GOBP_BONE_MINERALIZATION_INVOLVED_IN_BONE_MATURATION	0.949013	1
GSE1460_CD4_THYMOCYTE_VS_NAIVE_CD4_TCELL_ADULT_BLOOD_UP	0.949028	1
GSE18281_SUBCAPSULAR_CORTICAL_REGION_VS_WHOLE_MEDULLA_THYMUS_UP	0.949038	1
REACTOME_DOWNREGULATION_OF_ERBB2_ERBB3_SIGNALING	0.949069	1
WP_BIOSYNTHESIS_AND_REGENERATION_OF_TETRAHYDROBIOPTERIN_AND_CATABOLISM_OF_PHENYLALANINE	0.949076	1
GUO_HEX_TARGETS_DN	0.949117	1
GOCC_PLASMA_MEMBRANE_PROTEIN_COMPLEX	0.949142	1
WP_G_PROTEIN_SIGNALING	0.949201	1
WHITFIELD_CELL_CYCLE_S	0.949259	1
CAO_BLOOD_FLUMIST_AGE_05_14YO_30DY_DN	0.949288	1
GOBP_MESENDODERM_DEVELOPMENT	0.949314	1
GSE30971_CTRL_VS_LPS_STIM_MACROPHAGE_WBP7_KO_2H_UP	0.949317	1
GOBP_LUNG_SACCULE_DEVELOPMENT	0.949317	1
FERRARI_RESPONSE_TO_FENRETINIDE_UP	0.949325	1
GSE17721_0.5H_VS_24H_PAM3CSK4_BMDC_UP	0.949335	1
MEK_UP.V1_UP	0.949347	1
HP_FEMALE_SEXUAL_DYSFUNCTION	0.949359	1
GOMF_PEPTIDASE_ACTIVATOR_ACTIVITY	0.949418	1
GOBP_RENAL_SYSTEM_VASCULATURE_MORPHOGENESIS	0.949448	1
GOBP_POSITIVE_REGULATION_OF_PROTEASOMAL_UBIQUITIN_DEPENDENT_PROTEIN_CATABOLIC_PROCESS	0.949457	1
HP_POSTERIOR_RIB_CUPPING	0.949458	1
GSE21063_CTRL_VS_ANTI_IGM_STIM_BCELL_NFATC1_KO_8H_UP	0.949463	1
GOBP_CELL_SUBSTRATE_ADHESION	0.949502	1
HARRIS_HYPOXIA	0.949524	1
GSE27241_CTRL_VS_DIGOXIN_TREATED_CD4_TCELL_IN_TH17_POLARIZING_CONDITIONS_DN	0.949574	1
GOBP_NEGATIVE_REGULATION_OF_CALCIUM_ION_TRANSMEMBRANE_TRANSPORTER_ACTIVITY	0.949598	1
GOBP_POSITIVE_REGULATION_OF_HETEROTYPIC_CELL_CELL_ADHESION	0.949601	1
EBAUER_TARGETS_OF_PAX3_FOXO1_FUSION_UP	0.949612	1
GSE10240_IL22_VS_IL17_STIM_PRIMARY_BRONCHIAL_EPITHELIAL_CELLS_DN	0.949681	1
GTGGGTGK_UNKNOWN	0.949706	1
GSE45365_NK_CELL_VS_CD8A_DC_MCMV_INFECTION_UP	0.949706	1
GSE37534_GW1929_VS_ROSIGLITAZONE_TREATED_CD4_TCELL_PPARG1_FOXP3_TRANSDUCED_DN	0.949715	1
GSE1448_ANTI_VALPHA2_VS_VBETA5_DP_THYMOCYTE_UP	0.949778	1
BLANCO_MELO_BRONCHIAL_EPITHELIAL_CELLS_INFLUENZA_A_DEL_NS1_INFECTION_UP	0.949797	1
HP_BIFID_SCROTUM	0.949817	1
GOBP_REGULATION_OF_RETINOIC_ACID_RECEPTOR_SIGNALING_PATHWAY	0.94983	1
HP_ABSENCE_OF_PUBERTAL_DEVELOPMENT	0.949848	1
GOCC_CHROMAFFIN_GRANULE	0.949865	1
GSE8921_UNSTIM_0H_VS_TLR1_2_STIM_MONOCYTE_6H_UP	0.949912	1
GOCC_SMN_COMPLEX	0.949925	1
PAX8_B	0.949932	1
GOBP_REGULATION_OF_SULFUR_METABOLIC_PROCESS	0.949945	1
chr7q21	0.949946	1
GOBP_POSITIVE_REGULATION_OF_HEMOPOIESIS	0.94995	1
GSE22935_UNSTIM_VS_24H_MBOVIS_BCG_STIM_MACROPHAGE_UP	0.949961	1
MIR627_3P	0.950029	1
HP_SUDDEN_EPISODIC_APNEA	0.95003	1
MIR491_5P	0.950037	1
GOBP_DEFENSE_RESPONSE_TO_GRAM_NEGATIVE_BACTERIUM	0.950044	1
GOBP_POSITIVE_REGULATION_OF_HEART_RATE	0.950149	1
GOBP_POSITIVE_REGULATION_OF_INTRACELLULAR_PROTEIN_TRANSPORT	0.95024	1
HP_SECUNDUM_ATRIAL_SEPTAL_DEFECT	0.950256	1
BROWNE_HCMV_INFECTION_2HR_UP	0.950262	1
MIR7106_3P	0.950312	1
GOBP_REGULATION_OF_TOLL_LIKE_RECEPTOR_3_SIGNALING_PATHWAY	0.950343	1
PEREZ_TP53_AND_TP63_TARGETS	0.950376	1
HP_SUBRETINAL_DEPOSITS	0.950385	1
GSE9988_ANTI_TREM1_VS_LPS_MONOCYTE_DN	0.950399	1
GOBP_REGULATION_OF_PROTEIN_GLYCOSYLATION	0.950415	1
GOBP_DNA_STRAND_RESECTION_INVOLVED_IN_REPLICATION_FORK_PROCESSING	0.950432	1
GOMF_PROTEIN_TYROSINE_KINASE_ACTIVITY	0.950441	1
KUROKAWA_LIVER_CANCER_EARLY_RECURRENCE_DN	0.9505	1
CAR_IGFBP1	0.950558	1
GOBP_PROTEIN_LOCALIZATION_TO_GOLGI_APPARATUS	0.950563	1
MARKS_HDAC_TARGETS_DN	0.950583	1
GOCC_VACUOLAR_LUMEN	0.950598	1
GOBP_MESENCHYMAL_CELL_MIGRATION	0.9506	1
HP_HEMATOCHEZIA	0.950604	1
REACTOME_THE_CANONICAL_RETINOID_CYCLE_IN_RODS_TWILIGHT_VISION	0.950728	1
GOBP_SODIUM_ION_HOMEOSTASIS	0.950771	1
HP_METAPHYSEAL_CUPPING	0.950781	1
GOBP_OLIGODENDROCYTE_DIFFERENTIATION	0.950819	1
KEGG_GLYCOSAMINOGLYCAN_DEGRADATION	0.950871	1
HMGA1_TARGET_GENES	0.950881	1
WP_ACTIVATION_OF_NLRP3_INFLAMMASOME_BY_SARSCOV2	0.950895	1
GOBP_INTERLEUKIN_12_MEDIATED_SIGNALING_PATHWAY	0.950936	1
HP_RETINAL_HOLE	0.950988	1
GOBP_STOMACH_DEVELOPMENT	0.950989	1
REACTOME_PEPTIDE_LIGAND_BINDING_RECEPTORS	0.950993	1
HP_INCREASED_CIRCULATING_PYRUVATE_CONCENTRATION	0.951038	1
FOXQ1_TARGET_GENES	0.951104	1
GSE18281_MEDULLARY_THYMOCYTE_VS_WHOLE_MEDULLA_THYMUS_UP	0.951111	1
GOBP_POSITIVE_REGULATION_OF_AMINE_METABOLIC_PROCESS	0.951128	1
HALLMARK_APOPTOSIS	0.951133	1
KONG_E2F1_TARGETS	0.951137	1
GOBP_RAS_PROTEIN_SIGNAL_TRANSDUCTION	0.951169	1
REACTOME_MEIOTIC_RECOMBINATION	0.951172	1
GOMF_UBIQUITIN_PROTEIN_TRANSFERASE_INHIBITOR_ACTIVITY	0.95118	1
GOMF_VERY_LOW_DENSITY_LIPOPROTEIN_PARTICLE_BINDING	0.951203	1
GOBP_NUCLEOSIDE_TRANSMEMBRANE_TRANSPORT	0.951215	1
REACTOME_DEGRADATION_OF_THE_EXTRACELLULAR_MATRIX	0.951223	1
MIR4664_5P	0.951259	1
GSE3920_IFNA_VS_IFNG_TREATED_ENDOTHELIAL_CELL_DN	0.951283	1
GSE3565_CTRL_VS_LPS_INJECTED_SPLENOCYTES_UP	0.951316	1
MODULE_108	0.95132	1
PID_ERBB_NETWORK_PATHWAY	0.951421	1
HP_COLPOCEPHALY	0.951423	1
GSE14308_TH1_VS_TH17_DN	0.951431	1
GOMF_G_QUADRUPLEX_RNA_BINDING	0.951472	1
GOCC_SECRETORY_GRANULE_MEMBRANE	0.951502	1
HP_DEVIATION_OF_THE_2ND_TOE	0.951545	1
GOMF_DOPAMINE_RECEPTOR_BINDING	0.951579	1
GOBP_REGULATION_OF_VITAMIN_METABOLIC_PROCESS	0.951598	1
WP_CHOLESTEROL_BIOSYNTHESIS_PATHWAY	0.951633	1
GSE7460_CTRL_VS_TGFB_TREATED_ACT_TCONV_DN	0.951684	1
KEGG_MEDICUS_REFERENCE_TAC3_TACR3_PLC_PKC_SIGNALING_PATHWAY	0.95171	1
GOBP_ESTABLISHMENT_OF_LYMPHOCYTE_POLARITY	0.951725	1
GOBP_HEPATOCYTE_APOPTOTIC_PROCESS	0.951767	1
GSE21546_ELK1_KO_VS_SAP1A_KO_AND_ELK1_KO_DP_THYMOCYTES_UP	0.95177	1
SASSON_RESPONSE_TO_GONADOTROPHINS_UP	0.95178	1
HP_PRURITUS	0.951835	1
MIR873_3P	0.951896	1
GAVISH_3CA_MALIGNANT_METAPROGRAM_12_EMT_1	0.951901	1
MIR6781_3P	0.951906	1
GOBP_RNA_5_END_PROCESSING	0.951914	1
GOBP_PROTEIN_IMPORT_INTO_PEROXISOME_MATRIX_RECEPTOR_RECYCLING	0.95194	1
GSE21033_CTRL_VS_POLYIC_STIM_DC_12H_UP	0.951989	1
BIOCARTA_TUBBY_PATHWAY	0.952004	1
MIR508_5P	0.952021	1
GOBP_OSTEOBLAST_DEVELOPMENT	0.952025	1
HP_GASTROESOPHAGEAL_REFLUX	0.952047	1
GOCC_CYTOSOLIC_TRANSLATION_PREINITIATION_COMPLEX	0.952057	1
REACTOME_ENDOSOMAL_VACUOLAR_PATHWAY	0.952083	1
IRF1_Q6	0.95213	1
GOBP_VASCULAR_ASSOCIATED_SMOOTH_MUSCLE_CELL_MIGRATION	0.952146	1
HP_APLASIA_HYPOPLASIA_OF_THE_LENS	0.952169	1
GSE21670_TGFB_VS_TGFB_AND_IL6_TREATED_STAT3_KO_CD4_TCELL_UP	0.95218	1
AAAYWAACM_HFH4_01	0.952181	1
MIR193A_3P_MIR193B_3P	0.952217	1
GSE22886_NAIVE_CD4_TCELL_VS_NKCELL_UP	0.952239	1
GOBP_POSITIVE_REGULATION_OF_CELL_MATURATION	0.952295	1
QIU_PBMC_HEPTATITIS_B_SURFACE_ANTIGEN_AGE_UNDER50_NON_RESPONDERS_VS_RESPONDERS_28DY_UP	0.952331	1
GOBP_EOSINOPHIL_CHEMOTAXIS	0.952339	1
KEGG_MEDICUS_REFERENCE_LECTIN_PATHWAY_OF_COMPLEMENT_CASCADE_C4_C2_TO_C3_CONVERTASE_FORMATION	0.952383	1
GOBP_HEART_FORMATION	0.952428	1
BYSTRYKH_HEMATOPOIESIS_STEM_CELL_FGF3	0.952461	1
GSE34515_CD16_POS_MONOCYTE_VS_DC_DN	0.952464	1
MIR6740_3P	0.952475	1
HP_INCREASED_LAXITY_OF_ANKLES	0.95248	1
VANASSE_BCL2_TARGETS_DN	0.952483	1
GSE3982_BCELL_VS_CENT_MEMORY_CD4_TCELL_UP	0.952515	1
KEGG_MEDICUS_PATHOGEN_KSHV_MIR2_TO_CELL_SURFACE_MOLECULE_ENDOCYTOSIS	0.952529	1
GOBP_REGULATION_OF_MULTICELLULAR_ORGANISM_GROWTH	0.952536	1
REACTOME_TNFS_BIND_THEIR_PHYSIOLOGICAL_RECEPTORS	0.95254	1
MIR5190	0.95257	1
GOBP_T_CELL_MEDIATED_IMMUNITY	0.95258	1
GOBP_GLAND_MORPHOGENESIS	0.952593	1
NIKOLSKY_BREAST_CANCER_20Q12_Q13_AMPLICON	0.952594	1
KEGG_MEDICUS_REFERENCE_N_GLYCAN_BIOSYNTHESIS	0.952605	1
GNF2_CDC2	0.952629	1
WINTER_HYPOXIA_METAGENE	0.952665	1
REACTOME_SOMITOGENESIS	0.952682	1
GOBP_REGULATION_OF_SYNAPTIC_VESICLE_MEMBRANE_ORGANIZATION	0.952735	1
HP_BROAD_ISCHIA	0.952735	1
NRL_DN.V1_DN	0.952747	1
GOBP_REGULATION_OF_ESTABLISHMENT_OR_MAINTENANCE_OF_CELL_POLARITY	0.952775	1
EBAUER_MYOGENIC_TARGETS_OF_PAX3_FOXO1_FUSION	0.952795	1
MIR3619_3P	0.952825	1
GOBP_TELOMERE_TETHERING_AT_NUCLEAR_PERIPHERY	0.952889	1
HP_THIN_RIBS	0.952894	1
GOCC_PLATELET_DENSE_GRANULE	0.952963	1
GOBP_GANGLION_DEVELOPMENT	0.952967	1
KHETCHOUMIAN_TRIM24_TARGETS_UP	0.952991	1
MYC_Q2	0.953014	1
HP_NEVUS_FLAMMEUS_OF_THE_FOREHEAD	0.953023	1
GOBP_IMMUNE_SYSTEM_DEVELOPMENT	0.95303	1
WINTER_HYPOXIA_UP	0.953035	1
GOBP_MICROGLIAL_CELL_PROLIFERATION	0.953067	1
GOBP_AMYLOID_BETA_FORMATION	0.953088	1
WP_FARNESOID_X_RECEPTOR_PATHWAY	0.953193	1
HP_CHRONIC_HEMOLYTIC_ANEMIA	0.953195	1
GOCC_AZUROPHIL_GRANULE_LUMEN	0.953203	1
GSE21063_WT_VS_NFATC1_KO_8H_ANTI_IGM_STIM_BCELL_DN	0.953204	1
GOBP_NEGATIVE_REGULATION_OF_MEIOTIC_CELL_CYCLE_PHASE_TRANSITION	0.953239	1
GSE46606_UNSTIM_VS_CD40L_IL2_IL5_1DAY_STIMULATED_IRF4MID_SORTED_BCELL_UP	0.953259	1
GOCC_NATA_COMPLEX	0.953264	1
SCHUETZ_BREAST_CANCER_DUCTAL_INVASIVE_UP	0.95329	1
GOBP_PROTEIN_METHYLATION	0.953312	1
GOBP_LEUKOTRIENE_CATABOLIC_PROCESS	0.953349	1
CHEBOTAEV_GR_TARGETS_UP	0.953401	1
FAELT_B_CLL_WITH_VH3_21_UP	0.953432	1
GSE10211_UV_INACT_SENDAI_VS_LIVE_SENDAI_VIRUS_TRACHEAL_EPITHELIAL_CELLS_DN	0.953502	1
GSE3982_BCELL_VS_NKCELL_UP	0.953513	1
GAUTAM_EYE_IRIS_CILIARY_BODY_MONOCYTES	0.953521	1
GOBP_B_CELL_CHEMOTAXIS	0.953594	1
GOBP_PROTEIN_IMPORT_INTO_PEROXISOME_MATRIX_SUBSTRATE_RELEASE	0.953622	1
PETROVA_PROX1_TARGETS_UP	0.953623	1
GOBP_POSITIVE_REGULATION_OF_LYMPHOCYTE_DIFFERENTIATION	0.95363	1
HP_JUVENILE_CATARACT	0.953669	1
VERRECCHIA_RESPONSE_TO_TGFB1_C3	0.953672	1
GOBP_POSITIVE_REGULATION_OF_PROTEIN_LOCALIZATION_TO_NUCLEOLUS	0.953712	1
VERRECCHIA_RESPONSE_TO_TGFB1_C1	0.953719	1
HP_RHIZOMELIA	0.953736	1
DASU_IL6_SIGNALING_DN	0.953777	1
MIR324_3P	0.953817	1
MIR6131	0.953838	1
GSE40274_CTRL_VS_FOXP3_AND_IRF4_TRANSDUCED_ACTIVATED_CD4_TCELL_UP	0.953841	1
GOBP_DNA_REPLICATION_DEPENDENT_CHROMATIN_ASSEMBLY	0.953855	1
GOBP_RESPONSE_TO_GLYCOPROTEIN	0.953975	1
GSE43863_TFH_VS_LY6C_INT_CXCR5POS_MEMORY_CD4_TCELL_UP	0.953993	1
GOBP_NEGATIVE_REGULATION_OF_CALCIUM_ION_EXPORT_ACROSS_PLASMA_MEMBRANE	0.954	1
MODULE_552	0.954021	1
GSE24026_PD1_LIGATION_VS_CTRL_IN_ACT_TCELL_LINE_UP	0.954049	1
SHARMA_PILOCYTIC_ASTROCYTOMA_LOCATION_UP	0.954063	1
GOBP_GANGLIOSIDE_BIOSYNTHETIC_PROCESS_VIA_LACTOSYLCERAMIDE	0.954073	1
QUEREC_PBMC_YF_17D_VACCINE_AGE_18_45YO_3DY_UP	0.954114	1
QUEREC_PBMC_YF_17D_VACCINE_AGE_18_45YO_7DY_UP	0.954114	1
GSE17580_TREG_VS_TEFF_UP	0.954124	1
GOBP_ENDOTHELIAL_CELL_MORPHOGENESIS	0.954136	1
GOBP_REGULATION_OF_MUSCLE_CONTRACTION	0.954262	1
HOEK_MYELOID_DENDRITIC_CELL_2011_2012_TIV_ADULT_3DY_DN	0.954294	1
GOCC_MITOTIC_SPINDLE_MIDZONE	0.954305	1
REACTOME_ALK_MUTANTS_BIND_TKIS	0.954305	1
REACTOME_G2_M_DNA_DAMAGE_CHECKPOINT	0.954325	1
GSE22886_CTRL_VS_LPS_24H_DC_DN	0.954363	1
FAN_EMBRYONIC_CTX_EX_1_EXCITATORY_NEURON	0.954364	1
GSE39152_BRAIN_VS_SPLEEN_CD103_NEG_MEMORY_CD8_TCELL_DN	0.954366	1
KEGG_MEDICUS_REFERENCE_IL2_FAMILY_TO_JAK_STAT_SIGNALING_PATHWAY	0.95442	1
HP_JUVENILE_RHEUMATOID_ARTHRITIS	0.954427	1
GSE3982_EFF_MEMORY_CD4_TCELL_VS_TH1_DN	0.954484	1
GOBP_PHOSPHATIDYLGLYCEROL_METABOLIC_PROCESS	0.954495	1
GOBP_REGULATION_OF_MEMBRANE_REPOLARIZATION_DURING_ACTION_POTENTIAL	0.9545	1
HP_POSTERIOR_PHARYNGEAL_CLEFT	0.954529	1
GOBP_PROSTANOID_BIOSYNTHETIC_PROCESS	0.954545	1
MIKKELSEN_NPC_ICP_WITH_H3K4ME3	0.954558	1
GOBP_POSITIVE_REGULATION_OF_CELL_GROWTH	0.954594	1
WP_GLYCOGEN_SYNTHESIS_AND_DEGRADATION	0.9546	1
KIM_ALL_DISORDERS_OLIGODENDROCYTE_NUMBER_CORR_DN	0.954614	1
GOBP_MYELOID_DENDRITIC_CELL_CYTOKINE_PRODUCTION	0.954642	1
YAGI_AML_FAB_MARKERS	0.954653	1
WANG_CLIM2_TARGETS_UP	0.954662	1
DORN_ADENOVIRUS_INFECTION_48HR_DN	0.954705	1
GOMF_PEROXIREDOXIN_ACTIVITY	0.95472	1
FOXO4_01	0.954783	1
GSE22033_UNTREATED_VS_MRL24_TREATED_MEF_DN	0.954802	1
GOBP_DETECTION_OF_OTHER_ORGANISM	0.954826	1
MODULE_85	0.954826	1
IYENGAR_RESPONSE_TO_ADIPOCYTE_FACTORS	0.954852	1
MIR3185	0.954877	1
GOBP_POSITIVE_REGULATION_OF_VASCULAR_ENDOTHELIAL_GROWTH_FACTOR_PRODUCTION	0.954919	1
HP_PREMATURE_OVARIAN_INSUFFICIENCY	0.954965	1
GOBP_ICOSANOID_CATABOLIC_PROCESS	0.955	1
MIR4778_3P	0.955015	1
IVANOVA_HEMATOPOIESIS_INTERMEDIATE_PROGENITOR	0.955049	1
HP_RETINOSCHISIS	0.955076	1
ZHONG_SECRETOME_OF_LUNG_CANCER_AND_FIBROBLAST	0.955098	1
KUMAMOTO_RESPONSE_TO_NUTLIN_3A_UP	0.955112	1
MEF2_Q6_01	0.955137	1
GOBP_EPITHELIAL_CELL_PROLIFERATION_INVOLVED_IN_PROSTATE_GLAND_DEVELOPMENT	0.95514	1
PASTURAL_RIZ1_TARGETS_UP	0.95515	1
GSE2706_R848_VS_LPS_8H_STIM_DC_UP	0.955158	1
GOBP_REGULATION_OF_ANTIGEN_PROCESSING_AND_PRESENTATION_OF_PEPTIDE_ANTIGEN	0.955169	1
GOBP_MESANGIAL_CELL_DEVELOPMENT	0.95517	1
ZHOU_CELL_CYCLE_GENES_IN_IR_RESPONSE_24HR	0.955198	1
GSE36392_TYPE_2_MYELOID_VS_MAC_IL25_TREATED_LUNG_UP	0.955202	1
GSE5463_CTRL_VS_DEXAMETHASONE_TREATED_THYMOCYTE_UP	0.955213	1
GOMF_EXTRACELLULAR_MATRIX_STRUCTURAL_CONSTITUENT	0.955251	1
GOBP_SMOOTH_MUSCLE_CELL_CHEMOTAXIS	0.955266	1
HP_ESODEVIATION	0.955278	1
GSE19923_E2A_KO_VS_HEB_AND_E2A_KO_DP_THYMOCYTE_UP	0.955304	1
SHIN_B_CELL_LYMPHOMA_CLUSTER_5	0.955354	1
GOMF_RNA_2_O_METHYLTRANSFERASE_ACTIVITY	0.955362	1
GOBP_MUSCLE_CELL_PROLIFERATION	0.955369	1
CHESLER_BRAIN_HIGHEST_GENETIC_VARIANCE	0.955384	1
MIR194_5P	0.955417	1
GOCC_MKS_COMPLEX	0.955423	1
REACTOME_MITOCHONDRIAL_BIOGENESIS	0.955448	1
HP_PHOTORECEPTOR_LAYER_LOSS_ON_MACULAR_OCT	0.955451	1
HP_DARK_URINE	0.955464	1
GOBP_NEGATIVE_REGULATION_OF_VERY_LOW_DENSITY_LIPOPROTEIN_PARTICLE_REMODELING	0.955473	1
GSE13485_CTRL_VS_DAY1_YF17D_VACCINE_PBMC_UP	0.955484	1
MIYAGAWA_TARGETS_OF_EWSR1_ETS_FUSIONS_UP	0.955493	1
NADERI_BREAST_CANCER_PROGNOSIS_UP	0.9555	1
HP_NEUROPATHIC_SPINAL_ARTHROPATHY	0.955508	1
STAMBOLSKY_RESPONSE_TO_VITAMIN_D3_UP	0.955556	1
GOBP_REGULATION_OF_EXTENT_OF_CELL_GROWTH	0.955561	1
GSE20727_CTRL_VS_ROS_INHIBITOR_TREATED_DC_DN	0.955585	1
HP_ACETABULAR_SPURS	0.95559	1
REACTOME_VEGFR2_MEDIATED_VASCULAR_PERMEABILITY	0.955606	1
GOBP_ORGANIC_ACID_BIOSYNTHETIC_PROCESS	0.955642	1
GOCC_NUCLEAR_BODY	0.955648	1
REACTOME_ANTIGEN_PROCESSING_CROSS_PRESENTATION	0.955661	1
FENG_SEPSIS_HIGH_RISK_ROS_UP	0.955696	1
GOMF_UREA_TRANSMEMBRANE_TRANSPORTER_ACTIVITY	0.955699	1
MIR4801	0.955725	1
GOBP_GLYCINE_TRANSPORT	0.95576	1
HP_HYPEROXALURIA	0.955846	1
GOBP_T_TUBULE_ORGANIZATION	0.955872	1
HAY_BONE_MARROW_CD34_POS_PRE_B	0.95588	1
HP_INGUINAL_FRECKLING	0.955931	1
GAVIN_FOXP3_TARGETS_CLUSTER_P3	0.955959	1
GSE1112_HY_CD8AB_VS_HY_CD8AA_THYMOCYTE_RTOC_CULTURE_DN	0.956003	1
GOBP_REGULATION_OF_DNA_TEMPLATED_DNA_REPLICATION_INITIATION	0.95602	1
GOBP_OSTEOBLAST_PROLIFERATION	0.956066	1
GOBP_NEURON_PROJECTION_REGENERATION	0.956097	1
GOBP_MESENCHYME_MORPHOGENESIS	0.956159	1
GSE22886_NAIVE_CD8_TCELL_VS_NEUTROPHIL_DN	0.956177	1
LTE2_UP.V1_DN	0.956192	1
MIR190B_3P	0.956232	1
BUSSLINGER_GASTRIC_ISTHMUS_CELLS	0.956234	1
GSE37301_PRO_BCELL_VS_CD4_TCELL_DN	0.956235	1
MIR6511A_3P_MIR6511B_3P	0.956319	1
GOBP_REGULATION_OF_GLIAL_CELL_MIGRATION	0.956332	1
GOBP_POSITIVE_REGULATION_OF_CHONDROCYTE_PROLIFERATION	0.956336	1
GOBP_LONG_TERM_SYNAPTIC_POTENTIATION	0.956364	1
MODULE_234	0.956388	1
DESCARTES_FETAL_EYE_SMOOTH_MUSCLE_CELLS	0.956388	1
GOBP_BIOMINERAL_TISSUE_DEVELOPMENT	0.956409	1
GSE28737_BCL6_HET_VS_BCL6_KO_FOLLICULAR_BCELL_UP	0.95641	1
GSE21360_NAIVE_VS_SECONDARY_MEMORY_CD8_TCELL_DN	0.956417	1
MIR4293	0.956468	1
GOZGIT_ESR1_TARGETS_UP	0.956491	1
GSE42724_NAIVE_VS_B1_BCELL_UP	0.956514	1
HP_TYPE_I_DIABETES_MELLITUS	0.956515	1
ASTON_MAJOR_DEPRESSIVE_DISORDER_UP	0.956515	1
GSE37605_NOD_VS_C57BL6_IRES_GFP_TREG_UP	0.956546	1
HOWARD_NEUTROPHIL_INACT_MONOV_INFLUENZA_A_INDONESIA_05_2005_H5N1_AGE_18_49YO_1DY_UP	0.956566	1
GOBP_CARDIAC_NEURAL_CREST_CELL_DIFFERENTIATION_INVOLVED_IN_HEART_DEVELOPMENT	0.956626	1
HP_PLAGIOCEPHALY	0.95664	1
GSE43955_TH0_VS_TGFB_IL6_TH17_ACT_CD4_TCELL_52H_UP	0.956715	1
WP_OCTADECANOID_FORMATION_FROM_LINOLEIC_ACID	0.956779	1
GSE16450_CTRL_VS_IFNA_6H_STIM_MATURE_NEURON_CELL_LINE_DN	0.956828	1
PATEL_SKIN_OF_BODY_ZOSTAVAX_AGE_70_93YO_VZV_CHALLENGE_6HR_TOP_30_DEG_UP	0.956841	1
GSE5589_WT_VS_IL10_KO_LPS_STIM_MACROPHAGE_45MIN_DN	0.956842	1
GOBP_NEGATIVE_REGULATION_OF_URINE_VOLUME	0.956859	1
HP_COMPLETE_DUPLICATION_OF_PHALANX_OF_HAND	0.956868	1
HP_GASTROINTESTINAL_STROMA_TUMOR	0.956879	1
GOBP_RESPONSE_TO_PEPTIDE	0.956913	1
GOMF_PHOSPHATIDYLCHOLINE_FLIPPASE_ACTIVITY	0.956926	1
ALONSO_METASTASIS_EMT_UP	0.956937	1
GSE9960_GRAM_NEG_VS_GRAM_POS_SEPSIS_PBMC_UP	0.956992	1
GOBP_NEGATIVE_REGULATION_OF_MYOFIBROBLAST_DIFFERENTIATION	0.957004	1
HP_IRIDOCYCLITIS	0.957006	1
WP_NEURAL_CREST_DIFFERENTIATION	0.957053	1
GSE26669_CD4_VS_CD8_TCELL_IN_MLR_COSTIM_BLOCK_UP	0.95706	1
GSE15659_NAIVE_CD4_TCELL_VS_NONSUPPRESSIVE_TCELL_UP	0.957064	1
GOBP_B_CELL_HOMEOSTASIS	0.957094	1
GSE17721_LPS_VS_CPG_12H_BMDC_UP	0.957114	1
GOCC_MHC_PROTEIN_COMPLEX	0.957133	1
GSE24726_WT_VS_E2_22_KO_PDC_DAY4_POST_DELETION_DN	0.957141	1
GSE40274_CTRL_VS_HELIOS_TRANSDUCED_ACTIVATED_CD4_TCELL_UP	0.957161	1
HP_PILL_ROLLING_TREMOR	0.95718	1
DESCARTES_MAIN_FETAL_BRONCHIOLAR_AND_ALVEOLAR_EPITHELIAL_CELLS	0.957249	1
HP_ABNORMAL_SLEEP_ARCHITECTURE	0.957271	1
REACTOME_SPHINGOLIPID_CATABOLISM	0.957278	1
MCMURRAY_TP53_HRAS_COOPERATION_RESPONSE_DN	0.957292	1
GOBP_NEGATIVE_REGULATION_OF_AXON_EXTENSION_INVOLVED_IN_AXON_GUIDANCE	0.957347	1
GOMF_ARRESTIN_FAMILY_PROTEIN_BINDING	0.957367	1
GAUTAM_EYE_IRIS_CILIARY_BODY_ACTIVATED_T_CELLS	0.957387	1
FAN_OVARY_CL16_LYMPHATIC_ENDOTHELIAL_CELL	0.957396	1
DACOSTA_LOW_DOSE_UV_RESPONSE_VIA_ERCC3_XPCS_DN	0.9574	1
GOBP_INSULIN_PROCESSING	0.957411	1
LI_PBMC_MENACTRA_AGE_18_45YO_CORRELATED_WITH_ANTI_DT_ANTIBODY_3DY_POSITIVE	0.957417	1
HP_CONTRACTURE_OF_THE_DISTAL_INTERPHALANGEAL_JOINT_OF_THE_FINGERS	0.957418	1
GSE43955_10H_VS_30H_ACT_CD4_TCELL_WITH_TGFB_IL6_DN	0.957426	1
GSE14000_UNSTIM_VS_4H_LPS_DC_TRANSLATED_RNA_DN	0.957456	1
GOMF_TAT_PROTEIN_BINDING	0.957463	1
GOMF_DYNEIN_HEAVY_CHAIN_BINDING	0.957571	1
GSE20727_CTRL_VS_ROS_INHIBITOR_TREATED_DC_UP	0.957584	1
GOBP_ANTIGEN_PROCESSING_AND_PRESENTATION_VIA_MHC_CLASS_IB	0.95759	1
GOBP_REGULATION_OF_T_CELL_MEDIATED_IMMUNITY	0.957602	1
ALX4_TARGET_GENES	0.957616	1
GOBP_PROTEIN_K27_LINKED_UBIQUITINATION	0.957628	1
GAVISH_3CA_METAPROGRAM_ENDOTHELIAL_ENDO_7	0.957694	1
HP_CHOROIDAL_HEMANGIOMA	0.9577	1
KEGG_MEDICUS_VARIANT_EML4_ALK_FUSION_KINASE_TO_JAK_STAT_SIGNALING_PATHWAY	0.957727	1
TTCCGTT_MIR191	0.957734	1
WANG_RECURRENT_LIVER_CANCER_DN	0.957735	1
MIR19B_1_5P_MIR19B_2_5P	0.95774	1
WP_EFFECTS_OF_NITRIC_OXIDE	0.957777	1
HP_FACIAL_TELANGIECTASIA	0.957811	1
HANN_RESISTANCE_TO_BCL2_INHIBITOR_UP	0.957839	1
HP_EPIPHYSEAL_STIPPLING	0.957844	1
GSE12003_MIR223_KO_VS_WT_BM_PROGENITOR_8D_CULTURE_DN	0.957845	1
GOBP_NEGATIVE_REGULATION_OF_ACUTE_INFLAMMATORY_RESPONSE	0.957852	1
REACTOME_SUMO_IS_PROTEOLYTICALLY_PROCESSED	0.957858	1
GSE20500_CTRL_VS_RETINOIC_ACID_TREATED_CD4_TCELL_DN	0.957861	1
MORI_LARGE_PRE_BII_LYMPHOCYTE_DN	0.957943	1
chr17q25	0.957993	1
GOBP_GALACTOSE_TRANSMEMBRANE_TRANSPORT	0.958003	1
MIR4698	0.958057	1
GOBP_TRIGLYCERIDE_RICH_LIPOPROTEIN_PARTICLE_CLEARANCE	0.958063	1
CREBP1_01	0.958065	1
GOMF_LYSOPHOSPHATIDIC_ACID_BINDING	0.958073	1
GSE37416_0H_VS_3H_F_TULARENSIS_LVS_NEUTROPHIL_UP	0.958086	1
KEGG_MEDICUS_REFERENCE_TRH_TRHR_PLCB_PKC_SIGNALING_PATHWAY	0.958108	1
GOMF_EXTRACELLULAR_MATRIX_STRUCTURAL_CONSTITUENT_CONFERRING_TENSILE_STRENGTH	0.958179	1
HP_RETINAL_PERFORATION	0.958183	1
GOBP_LUNG_EPITHELIUM_DEVELOPMENT	0.958244	1
GOBP_LIMB_BUD_FORMATION	0.958275	1
GOBP_REGULATION_OF_MEMBRANE_REPOLARIZATION_DURING_CARDIAC_MUSCLE_CELL_ACTION_POTENTIAL	0.958307	1
GOBP_REGULATION_OF_MEMBRANE_REPOLARIZATION_DURING_VENTRICULAR_CARDIAC_MUSCLE_CELL_ACTION_POTENTIAL	0.958307	1
BIOCARTA_ASBCELL_PATHWAY	0.958352	1
GOBP_POSITIVE_REGULATION_OF_COLLAGEN_METABOLIC_PROCESS	0.958367	1
HP_ANGLE_CLOSURE_GLAUCOMA	0.958375	1
MIR575	0.958384	1
ERWIN_COHEN_BLOOD_VACCINE_TC_83_AGE_23_48YO_VACCINATED_VS_CONTROL_7DY_UP	0.958397	1
MIR6832_3P	0.958415	1
GOBP_REGULATION_OF_ENTRY_OF_BACTERIUM_INTO_HOST_CELL	0.958507	1
GOBP_REGULATION_OF_VENTRICULAR_CARDIAC_MUSCLE_CELL_MEMBRANE_REPOLARIZATION	0.95857	1
QI_PLASMACYTOMA_DN	0.958583	1
HP_ATRIAL_STANDSTILL	0.958634	1
GOBP_LEUKOCYTE_PROLIFERATION	0.958686	1
WANG_ESOPHAGUS_CANCER_VS_NORMAL_DN	0.958767	1
TAVAZOIE_METASTASIS	0.958772	1
STEIN_ESRRA_TARGETS_RESPONSIVE_TO_ESTROGEN_UP	0.958791	1
PEREZ_TP63_TARGETS	0.95884	1
WP_MIRNA_BIOGENESIS	0.958877	1
GOBP_REGULATION_OF_AXON_EXTENSION_INVOLVED_IN_AXON_GUIDANCE	0.958901	1
GOBP_ATP_BIOSYNTHETIC_PROCESS	0.958911	1
MODULE_377	0.958963	1
WP_HIPPO_SIGNALING_REGULATION	0.959039	1
HE_LIM_SUN_FETAL_LUNG_C4_ACTIVATED_NK_CELL	0.959088	1
GOMF_L_ORNITHINE_TRANSMEMBRANE_TRANSPORTER_ACTIVITY	0.959101	1
SHETH_LIVER_CANCER_VS_TXNIP_LOSS_PAM6	0.959212	1
GOBP_AMINE_BIOSYNTHETIC_PROCESS	0.959238	1
HP_UNEXPLAINED_FEVERS	0.9593	1
REACTOME_ION_TRANSPORT_BY_P_TYPE_ATPASES	0.959357	1
GSE360_CTRL_VS_T_GONDII_DC_DN	0.959389	1
MIR4776_5P	0.959424	1
AIZARANI_LIVER_C7_EPCAM_POS_BILE_DUCT_CELLS_2	0.959444	1
REACTOME_AMINO_ACID_CONJUGATION	0.95945	1
GSE15930_NAIVE_VS_24H_IN_VITRO_STIM_CD8_TCELL_DN	0.959472	1
HP_DEVIATION_OF_THE_THUMB	0.959491	1
DELACROIX_RARG_BOUND_MEF	0.959494	1
HP_ERYTHEMATOUS_PAPULE	0.959523	1
MARTINELLI_IMMATURE_NEUTROPHIL_DN	0.959528	1
LEE_LIVER_CANCER_E2F1_UP	0.959533	1
GSE5589_LPS_VS_LPS_AND_IL10_STIM_IL10_KO_MACROPHAGE_45MIN_DN	0.959546	1
GSE3982_NEUTROPHIL_VS_NKCELL_UP	0.959617	1
WP_OVERVIEW_OF_PROINFLAMMATORY_AND_PROFIBROTIC_MEDIATORS	0.959648	1
BOGNI_TREATMENT_RELATED_MYELOID_LEUKEMIA_UP	0.959656	1
HOLLERN_EMT_BREAST_TUMOR_UP	0.959668	1
BAUS_TFF2_TARGETS_DN	0.959732	1
WEBER_METHYLATED_LCP_IN_FIBROBLAST_DN	0.959754	1
STARK_HYPPOCAMPUS_22Q11_DELETION_DN	0.959776	1
GSE15330_GRANULOCYTE_MONOCYTE_PROGENITOR_VS_PRO_BCELL_UP	0.95978	1
MIR3974	0.959844	1
GOBP_NEGATIVE_REGULATION_OF_MUSCLE_TISSUE_DEVELOPMENT	0.959914	1
HP_ABSENT_DISTAL_PHALANGES	0.959922	1
HP_SKULL_ASYMMETRY	0.959988	1
KEGG_CYTOKINE_CYTOKINE_RECEPTOR_INTERACTION	0.959993	1
TGANTCA_AP1_C	0.960034	1
CHIARADONNA_NEOPLASTIC_TRANSFORMATION_CDC25_DN	0.9601	1
GAVISH_3CA_MALIGNANT_METAPROGRAM_17_INTERFERON_MHC_II_1	0.960118	1
MODULE_243	0.960146	1
WP_LTF_DANGER_SIGNAL_RESPONSE_PATHWAY	0.960156	1
HP_GASTROINTESTINAL_DESMOID_TUMOR	0.960163	1
GOBP_ISOTYPE_SWITCHING_TO_IGA_ISOTYPES	0.960192	1
HP_ORTHOSTATIC_HYPOTENSION	0.960215	1
GSE27859_MACROPHAGE_VS_CD11C_INT_F480_INT_DC_UP	0.960222	1
MIR210_5P	0.960224	1
GOBP_DENDRITIC_CELL_MIGRATION	0.960226	1
MIR4676_5P	0.96023	1
TGACGTCA_ATF3_Q6	0.96024	1
GSE40666_WT_VS_STAT1_KO_CD8_TCELL_UP	0.960259	1
ELF5_TARGET_GENES	0.960284	1
REACTOME_REGULATION_OF_MITF_M_DEPENDENT_GENES_INVOLVED_IN_DNA_REPLICATION_DAMAGE_REPAIR_AND_SENESCENCE	0.960286	1
GSE6259_FLT3L_INDUCED_DEC205_POS_DC_VS_CD8_TCELL_DN	0.960298	1
HP_ABNORMAL_FINGER_FLEXION_CREASE	0.96033	1
GOMF_U2_SNRNA_BINDING	0.960346	1
GSE17721_CTRL_VS_GARDIQUIMOD_2H_BMDC_UP	0.960347	1
GOCC_EARLY_ENDOSOME_LUMEN	0.960375	1
WP_MIR124_PREDICTED_INTERACTIONS_WITH_CELL_CYCLE_AND_DIFFERENTIATION	0.960378	1
GOBP_REGULATION_OF_MITOCHONDRIAL_TRANSCRIPTION	0.960413	1
HP_REDUCED_TOTAL_NATURAL_KILLER_CELL_COUNT	0.960423	1
REACTOME_SYNTHESIS_OF_PROSTAGLANDINS_PG_AND_THROMBOXANES_TX	0.960441	1
MOROSETTI_FACIOSCAPULOHUMERAL_MUSCULAR_DISTROPHY_DN	0.96047	1
GOBP_VITAMIN_TRANSPORT	0.960474	1
GSE40274_CTRL_VS_GATA1_TRANSDUCED_ACTIVATED_CD4_TCELL_DN	0.960499	1
HP_APNEIC_EPISODES_PRECIPITATED_BY_ILLNESS_FATIGUE_STRESS	0.960516	1
FOURATI_BLOOD_TWINRIX_AGE_65_81YO_RESPONDERS_VS_POOR_RESPONDERS_TRAINING_SET_0DY_NETWORK_INFERENCE_DN	0.960553	1
MADAN_DPPA4_TARGETS	0.960565	1
GOBP_POSITIVE_REGULATION_OF_CELL_CELL_ADHESION_MEDIATED_BY_INTEGRIN	0.960636	1
GOBP_INDUCTION_OF_BACTERIAL_AGGLUTINATION	0.960655	1
GOBP_TENDON_DEVELOPMENT	0.960676	1
MIR7109_5P	0.960689	1
MIR6813_3P	0.96069	1
HP_CHOLECYSTITIS	0.960707	1
HP_PALMAR_PRURITUS	0.960715	1
GOBP_RESPONSE_TO_REACTIVE_OXYGEN_SPECIES	0.960717	1
DESCARTES_FETAL_PANCREAS_MYELOID_CELLS	0.96077	1
GSE15324_NAIVE_VS_ACTIVATED_CD8_TCELL_UP	0.960798	1
GSE13484_UNSTIM_VS_12H_YF17D_VACCINE_STIM_PBMC_DN	0.960804	1
GOCC_IGG_IMMUNOGLOBULIN_COMPLEX	0.960837	1
REACTOME_TRIGLYCERIDE_BIOSYNTHESIS	0.960839	1
GOBP_CELLULAR_OXIDANT_DETOXIFICATION	0.960865	1
CREBP1_Q2	0.960909	1
MIR4662A_5P	0.960944	1
GOBP_URIDINE_TRANSMEMBRANE_TRANSPORT	0.960951	1
GSE2706_2H_VS_8H_R848_AND_LPS_STIM_DC_DN	0.960964	1
CHUANG_OXIDATIVE_STRESS_RESPONSE_UP	0.960989	1
HP_ABNORMAL_3RD_FINGER_PHALANX_MORPHOLOGY	0.961043	1
GOBP_VESICLE_DOCKING	0.961068	1
GOMF_CARBOHYDRATE_KINASE_ACTIVITY	0.961148	1
GOBP_NEGATIVE_REGULATION_OF_FILOPODIUM_ASSEMBLY	0.961178	1
chr12p12	0.961182	1
GOBP_EXCITATORY_CHEMICAL_SYNAPTIC_TRANSMISSION	0.961283	1
WP_CALCIUM_REGULATION_IN_CARDIAC_CELLS	0.961287	1
CREIGHTON_ENDOCRINE_THERAPY_RESISTANCE_3	0.961371	1
HP_PROGRESSIVE_MICROCEPHALY	0.9614	1
MIR877_5P	0.961441	1
BIOCARTA_FIBRINOLYSIS_PATHWAY	0.961467	1
GSE27786_CD8_TCELL_VS_ERYTHROBLAST_UP	0.961469	1
GGCAGCT_MIR22	0.961479	1
BLANCO_MELO_BETA_INTERFERON_TREATED_BRONCHIAL_EPITHELIAL_CELLS_DN	0.961482	1
LOPEZ_TRANSLATION_VIA_FN1_SIGNALING	0.961495	1
GSE40277_EOS_AND_LEF1_TRANSDUCED_VS_CTRL_CD4_TCELL_UP	0.961501	1
BENPORATH_OCT4_TARGETS	0.961506	1
GOBP_PH_REDUCTION	0.961536	1
REACTOME_CELLULAR_HEXOSE_TRANSPORT	0.961555	1
GSE37416_CTRL_VS_0H_F_TULARENSIS_LVS_NEUTROPHIL_UP	0.961574	1
GOBP_CARDIAC_MUSCLE_CELL_MEMBRANE_REPOLARIZATION	0.961586	1
GOMF_CALCIUM_DEPENDENT_PROTEIN_SERINE_THREONINE_PHOSPHATASE_REGULATOR_ACTIVITY	0.961648	1
GNF2_DENR	0.961656	1
MIR15A_3P	0.961681	1
ANDERSEN_CHOLANGIOCARCINOMA_CLASS2	0.961699	1
PRDM12_TARGET_GENES	0.961729	1
WP_8Q1123_RB1CC1_COPY_NUMBER_VARIATION	0.961803	1
GSE19941_IL10_KO_VS_IL10_KO_AND_NFKBP50_KO_LPS_AND_IL10_STIM_MACROPHAGE_UP	0.961847	1
GSE22432_UNTREATED_VS_TGFB1_TREATED_COMMON_DC_PROGENITOR_DN	0.961855	1
GOBP_PHOSPHOLIPASE_C_ACTIVATING_SEROTONIN_RECEPTOR_SIGNALING_PATHWAY	0.961897	1
GOBP_REGULATION_OF_HEART_RATE	0.961904	1
GSE5542_UNTREATED_VS_IFNA_AND_IFNG_TREATED_EPITHELIAL_CELLS_6H_UP	0.961943	1
HP_DIARRHEA	0.961972	1
HP_ABNORMAL_PUPIL_MORPHOLOGY	0.962003	1
GOBP_GEPHYRIN_CLUSTERING_INVOLVED_IN_POSTSYNAPTIC_DENSITY_ASSEMBLY	0.962012	1
HP_CEREBRAL_CAVERNOUS_MALFORMATION	0.962017	1
HP_DIAPHRAGMATIC_PARALYSIS	0.962021	1
HAY_BONE_MARROW_IMMATURE_NEUTROPHIL	0.962049	1
GOBP_GAP_JUNCTION_ASSEMBLY	0.962054	1
GOBP_IMMATURE_T_CELL_PROLIFERATION	0.962071	1
THEODOROU_MAMMARY_TUMORIGENESIS	0.962084	1
GHO_ATF5_TARGETS_DN	0.962085	1
HP_RETINAL_ARTERIAL_TORTUOSITY	0.962091	1
REACTOME_NR1H2_NR1H3_REGULATE_GENE_EXPRESSION_TO_CONTROL_BILE_ACID_HOMEOSTASIS	0.962109	1
GOBP_PEROXISOME_PROLIFERATOR_ACTIVATED_RECEPTOR_SIGNALING_PATHWAY	0.962118	1
GOBP_GLIAL_CELL_MIGRATION	0.962118	1
BIOCARTA_TH1TH2_PATHWAY	0.962148	1
GOBP_REGULATION_OF_METALLOPEPTIDASE_ACTIVITY	0.962154	1
HP_MICROPHALLUS	0.962156	1
ZIRN_TRETINOIN_RESPONSE_DN	0.962159	1
HP_SOFT_TISSUE_NEOPLASM	0.962213	1
HP_APLASIA_HYPOPLASIA_OF_THE_4TH_FINGER	0.962218	1
REACTOME_SPHINGOLIPID_DE_NOVO_BIOSYNTHESIS	0.96222	1
MURARO_PANCREAS_EPSILON_CELL	0.962227	1
GOBP_ACYLGLYCEROL_HOMEOSTASIS	0.962239	1
GOBP_CATECHOL_CONTAINING_COMPOUND_BIOSYNTHETIC_PROCESS	0.962241	1
GOBP_REGULATION_OF_ATP_BIOSYNTHETIC_PROCESS	0.962253	1
GROSS_HYPOXIA_VIA_ELK3_AND_HIF1A_UP	0.962255	1
WP_DDX1_AS_A_REGULATORY_COMPONENT_OF_THE_DROSHA_MICROPROCESSOR	0.962367	1
HP_MEGACOLON	0.962375	1
SANA_TNF_SIGNALING_UP	0.96242	1
GSE25123_IL4_VS_IL4_AND_ROSIGLITAZONE_STIM_PPARG_KO_MACROPHAGE_DAY10_DN	0.96243	1
ICSBP_Q6	0.962432	1
GOBP_HYPOTHALAMUS_DEVELOPMENT	0.962445	1
POMEROY_MEDULLOBLASTOMA_DESMOPLASIC_VS_CLASSIC_UP	0.962452	1
GSE3982_NEUTROPHIL_VS_CENT_MEMORY_CD4_TCELL_UP	0.962491	1
FEVR_CTNNB1_TARGETS_UP	0.962495	1
GOBP_IMMUNOLOGICAL_SYNAPSE_FORMATION	0.962497	1
GOBP_MANCHETTE_ASSEMBLY	0.962517	1
GAVISH_3CA_MALIGNANT_METAPROGRAM_10_PROTEIN_MATURATION	0.962518	1
MODULE_563	0.962533	1
MIR191_5P	0.96257	1
ABRAMSON_INTERACT_WITH_AIRE	0.962596	1
GSE14769_UNSTIM_VS_20MIN_LPS_BMDM_UP	0.962627	1
GOBP_TIGHT_JUNCTION_ORGANIZATION	0.962691	1
PAX8_01	0.962709	1
GSE3039_ALPHAALPHA_CD8_TCELL_VS_B1_BCELL_DN	0.96272	1
GOMF_INOSITOL_HEXAKISPHOSPHATE_KINASE_ACTIVITY	0.962725	1
MIR4516	0.962738	1
HE_LIM_SUN_FETAL_LUNG_C1_SQUAMOUS_CELL	0.962764	1
HP_SHORT_THUMB	0.962794	1
GOBP_POSITIVE_REGULATION_OF_NUCLEOTIDE_BINDING_DOMAIN_LEUCINE_RICH_REPEAT_CONTAINING_RECEPTOR_SIGNALING_PATHWAY	0.962803	1
HP_INTESTINAL_POLYP	0.962806	1
GSE18791_CTRL_VS_NEWCASTLE_VIRUS_DC_18H_DN	0.962813	1
GOBP_SKELETAL_MUSCLE_TISSUE_REGENERATION	0.962832	1
GOMF_TRANSLATION_FACTOR_ACTIVITY_RNA_BINDING	0.962833	1
GOBP_MEMBRANE_PROTEIN_INTRACELLULAR_DOMAIN_PROTEOLYSIS	0.962843	1
KAAB_HEART_ATRIUM_VS_VENTRICLE_DN	0.962892	1
GOBP_NEGATIVE_REGULATION_OF_PROTEIN_METABOLIC_PROCESS	0.962925	1
GOBP_PROTEIN_LINEAR_POLYUBIQUITINATION	0.962944	1
GOBP_NEGATIVE_REGULATION_OF_TRANSFORMING_GROWTH_FACTOR_BETA_RECEPTOR_SIGNALING_PATHWAY	0.962944	1
GOBP_VENOUS_BLOOD_VESSEL_MORPHOGENESIS	0.962962	1
DURANTE_ADULT_OLFACTORY_NEUROEPITHELIUM_DENDRITIC_CELLS	0.963028	1
GOBP_CHONDROCYTE_DEVELOPMENT_INVOLVED_IN_ENDOCHONDRAL_BONE_MORPHOGENESIS	0.963057	1
GOBP_MAMMARY_GLAND_INVOLUTION	0.963084	1
GOBP_POSITIVE_REGULATION_OF_LIPID_CATABOLIC_PROCESS	0.96316	1
MIR6894_5P	0.963165	1
MIR23B_5P	0.963171	1
MODULE_79	0.963185	1
DAUER_STAT3_TARGETS_DN	0.963191	1
GOMF_G_PROTEIN_COUPLED_SEROTONIN_RECEPTOR_ACTIVITY	0.963285	1
WP_VEGFAVEGFR2_SIGNALING	0.963332	1
WP_DOPAMINERGIC_NEUROGENESIS	0.963363	1
REACTOME_BETA_CATENIN_INDEPENDENT_WNT_SIGNALING	0.963364	1
GOMF_CCR6_CHEMOKINE_RECEPTOR_BINDING	0.963366	1
GOMF_FLIPPASE_ACTIVITY	0.963415	1
HP_ABNORMAL_STOMACH_MORPHOLOGY	0.96344	1
MIR6090	0.963463	1
HP_EPISODIC_RESPIRATORY_DISTRESS	0.963477	1
HP_FRONTALIS_MUSCLE_WEAKNESS	0.963477	1
GOBP_VENOUS_BLOOD_VESSEL_DEVELOPMENT	0.963517	1
KEGG_MEDICUS_PATHOGEN_HCMV_US28_TO_GNAQ_PLCB_G_CALCINEURIN_SIGNALING_PATHWAY	0.963567	1
REACTOME_COLLAGEN_BIOSYNTHESIS_AND_MODIFYING_ENZYMES	0.963612	1
BOYAULT_LIVER_CANCER_SUBCLASS_G1_UP	0.963669	1
GOBP_HYPOXIA_INDUCIBLE_FACTOR_1ALPHA_SIGNALING_PATHWAY	0.963669	1
GOBP_MUSCLE_CELL_CELLULAR_HOMEOSTASIS	0.963724	1
LAU_APOPTOSIS_CDKN2A_DN	0.963748	1
GOCC_BRUSH_BORDER_MEMBRANE	0.963749	1
CHIN_BREAST_CANCER_COPY_NUMBER_UP	0.963776	1
GSE41978_WT_VS_ID2_KO_KLRG1_LOW_EFFECTOR_CD8_TCELL_DN	0.963796	1
GSE34392_ST2_KO_VS_WT_DAY8_LCMV_EFFECTOR_CD8_TCELL_DN	0.963809	1
GOBP_REGULATION_OF_ANOIKIS	0.963812	1
SCHAEFFER_PROSTATE_DEVELOPMENT_AND_CANCER_BOX5_DN	0.963816	1
REACTOME_N_GLYCAN_TRIMMING_IN_THE_ER_AND_CALNEXIN_CALRETICULIN_CYCLE	0.963817	1
GOBP_DORSAL_SPINAL_CORD_DEVELOPMENT	0.963821	1
VALK_AML_WITH_CEBPA	0.96384	1
GSE9037_WT_VS_IRAK4_KO_LPS_4H_STIM_BMDM_UP	0.963867	1
GOBP_REGULATION_OF_T_CELL_APOPTOTIC_PROCESS	0.963873	1
GOBP_NEGATIVE_REGULATION_OF_MHC_CLASS_II_BIOSYNTHETIC_PROCESS	0.963906	1
GOBP_LEUKOCYTE_DIFFERENTIATION	0.963941	1
MORF_BAG5	0.963949	1
GOBP_ORNITHINE_TRANSPORT	0.963989	1
GOCC_CHROMAFFIN_GRANULE_MEMBRANE	0.964026	1
HP_HASHIMOTO_THYROIDITIS	0.964041	1
DESCARTES_FETAL_INTESTINE_VASCULAR_ENDOTHELIAL_CELLS	0.964044	1
GOBP_ENDOCARDIAL_CUSHION_MORPHOGENESIS	0.964076	1
GOBP_REGULATION_OF_HEMOPOIESIS	0.964078	1
REACTOME_RHOJ_GTPASE_CYCLE	0.964081	1
GOMF_LIPOPOLYSACCHARIDE_BINDING	0.964089	1
BLALOCK_ALZHEIMERS_DISEASE_INCIPIENT_DN	0.964094	1
GSE2706_R848_VS_LPS_8H_STIM_DC_DN	0.964099	1
GOBP_REGULATION_OF_ENDOSOME_ORGANIZATION	0.964127	1
GSE2585_CD80_HIGH_VS_LOW_MTEC_UP	0.964144	1
HP_DEGENERATIVE_VITREORETINOPATHY	0.964151	1
HP_MALABSORPTION	0.964183	1
GSE17721_POLYIC_VS_CPG_0.5H_BMDC_DN	0.964206	1
GSE22140_HEALTHY_VS_ARTHRITIC_GERMFREE_MOUSE_CD4_TCELL_DN	0.96422	1
GSE17721_POLYIC_VS_GARDIQUIMOD_4H_BMDC_UP	0.964248	1
HP_ABNORMAL_BLOOD_GAS_LEVEL	0.964302	1
GSE41867_NAIVE_VS_DAY6_LCMV_EFFECTOR_CD8_TCELL_UP	0.964311	1
GOBP_DEVELOPMENTAL_GROWTH_INVOLVED_IN_MORPHOGENESIS	0.964321	1
MIR490_5P	0.964402	1
GOBP_NEGATIVE_REGULATION_OF_BLOOD_VESSEL_ENDOTHELIAL_CELL_PROLIFERATION_INVOLVED_IN_SPROUTING_ANGIOGENESIS	0.964405	1
HOLLEMAN_PREDNISOLONE_RESISTANCE_B_ALL_DN	0.964414	1
GRAHAM_CML_QUIESCENT_VS_NORMAL_QUIESCENT_UP	0.964439	1
GSE30962_PRIMARY_VS_SECONDARY_CHRONIC_LCMV_INF_CD8_TCELL_DN	0.964492	1
GOBP_ORGANELLE_DISASSEMBLY	0.964512	1
REACTOME_POLO_LIKE_KINASE_MEDIATED_EVENTS	0.964557	1
WP_GDNFRET_SIGNALING_AXIS	0.964561	1
ZHU_CMV_ALL_UP	0.964614	1
GSE43955_TH0_VS_TGFB_IL6_TH17_ACT_CD4_TCELL_4H_UP	0.964636	1
GSE339_CD4POS_VS_CD4CD8DN_DC_DN	0.964731	1
MIR4799_5P	0.964854	1
GAVISH_3CA_METAPROGRAM_FIBROBLASTS_CAF_10	0.96486	1
KEGG_MEDICUS_REFERENCE_ANXA2_S100A10_REGULATED_ACTIN_CYTOSKELETON	0.964866	1
GSE7219_UNSTIM_VS_LPS_AND_ANTI_CD40_STIM_NIK_NFKB2_KO_DC_DN	0.964887	1
GSE13887_RESTING_VS_NO_TREATED_CD4_TCELL_UP	0.964954	1
ZWANG_CLASS_2_TRANSIENTLY_INDUCED_BY_EGF	0.964959	1
KEGG_MEDICUS_REFERENCE_NLRP3_INFLAMMASOME_SIGNALING_PATHWAY	0.964972	1
GOBP_ANTIGEN_PROCESSING_AND_PRESENTATION_OF_PEPTIDE_ANTIGEN_VIA_MHC_CLASS_IB	0.964974	1
HP_ABNORMAL_FETAL_PHYSIOLOGY	0.964987	1
GSE37416_CTRL_VS_6H_F_TULARENSIS_LVS_NEUTROPHIL_DN	0.965007	1
HE_LIM_SUN_FETAL_LUNG_C3_LYMPHATIC_ENDOTHELIAL_CELL	0.965023	1
HAY_BONE_MARROW_CD34_POS_EO_B_MAST	0.965025	1
GSE16755_CTRL_VS_IFNA_TREATED_MAC_DN	0.965046	1
LAKE_ADULT_KIDNEY_C12_THICK_ASCENDING_LIMB	0.965053	1
GOBP_LIPOPOLYSACCHARIDE_MEDIATED_SIGNALING_PATHWAY	0.965086	1
GOBP_DEFENSE_RESPONSE_TO_GRAM_POSITIVE_BACTERIUM	0.965101	1
HP_PSEUDOEPIPHYSES_OF_HAND_BONES	0.965104	1
MIKKELSEN_MCV6_ICP_WITH_H3K27ME3	0.965115	1
GSE11864_CSF1_PAM3CYS_VS_CSF1_IFNG_PAM3CYS_IN_MAC_DN	0.965115	1
ONGUSAHA_BRCA1_TARGETS_DN	0.965139	1
MIR146A_3P	0.965144	1
GOBP_ANTIGEN_PROCESSING_AND_PRESENTATION_OF_EXOGENOUS_PEPTIDE_ANTIGEN	0.965167	1
GOBP_INTRACELLULAR_RECEPTOR_SIGNALING_PATHWAY	0.965189	1
HP_PSEUDOEPIPHYSES	0.965202	1
DAUER_STAT3_TARGETS_UP	0.965241	1
HP_WIDE_ANTERIOR_FONTANEL	0.965259	1
SIMBULAN_PARP1_TARGETS_UP	0.965259	1
GOCC_ENDOPLASMIC_RETICULUM_LUMEN	0.96531	1
REACTOME_CHAPERONE_MEDIATED_AUTOPHAGY	0.965382	1
GSE4748_CTRL_VS_CYANOBACTERIUM_LPSLIKE_STIM_DC_1H_DN	0.965437	1
DESCARTES_FETAL_CEREBELLUM_MICROGLIA	0.965467	1
GOBP_PURINE_NUCLEOSIDE_TRIPHOSPHATE_CATABOLIC_PROCESS	0.965467	1
GSE43863_DAY6_EFF_VS_DAY150_MEM_TH1_CD4_TCELL_DN	0.965524	1
MIR5002_5P	0.965543	1
GOBP_NEGATIVE_REGULATION_OF_PROTEIN_LOCALIZATION_TO_MEMBRANE	0.96555	1
GSE28237_EARLY_VS_LATE_GC_BCELL_DN	0.965559	1
HEDENFALK_BREAST_CANCER_BRACX_DN	0.965562	1
GOBP_5S_CLASS_RRNA_TRANSCRIPTION_BY_RNA_POLYMERASE_III	0.965574	1
GOCC_TRANSCRIPTION_FACTOR_TFIIIC_COMPLEX	0.965574	1
CACCCBINDINGFACTOR_Q6	0.965581	1
ELVIDGE_HIF1A_AND_HIF2A_TARGETS_DN	0.965584	1
chr4q12	0.965615	1
GOCC_ZONA_PELLUCIDA_RECEPTOR_COMPLEX	0.965621	1
GOBP_NEGATIVE_REGULATION_OF_PROTEASOMAL_UBIQUITIN_DEPENDENT_PROTEIN_CATABOLIC_PROCESS	0.965672	1
GOBP_LYMPHOCYTE_APOPTOTIC_PROCESS	0.96568	1
GSE22140_HEALTHY_VS_ARTHRITIC_GERMFREE_MOUSE_CD4_TCELL_UP	0.965685	1
AMIT_EGF_RESPONSE_40_MCF10A	0.965727	1
DORMOY_ELAVL1_TARGETS	0.965728	1
GSE2706_2H_VS_8H_R848_STIM_DC_UP	0.965728	1
GOBP_REGULATION_OF_INTRACELLULAR_PROTEIN_TRANSPORT	0.965878	1
ZNF579_TARGET_GENES	0.965884	1
GOBP_RESPONSE_TO_CALCIUM_ION	0.965887	1
GOBP_POSITIVE_REGULATION_OF_T_CELL_PROLIFERATION	0.965974	1
HP_MALIGNANT_GASTROINTESTINAL_TRACT_TUMORS	0.965986	1
GSE15930_STIM_VS_STIM_AND_TRICHOSTATINA_24H_CD8_T_CELL_UP	0.965998	1
SHETH_LIVER_CANCER_VS_TXNIP_LOSS_PAM3	0.966054	1
REACTOME_ASYMMETRIC_LOCALIZATION_OF_PCP_PROTEINS	0.966073	1
GAVISH_3CA_METAPROGRAM_FIBROBLASTS_MHC_II_CYTOKINE	0.966115	1
HP_BOWED_HUMERUS	0.966146	1
WP_GASTRIC_CANCER_NETWORK_1	0.966159	1
YAGI_AML_RELAPSE_PROGNOSIS	0.966181	1
MIR328_3P	0.966185	1
HP_METATARSUS_ADDUCTUS	0.966189	1
GOMF_NEUROPEPTIDE_RECEPTOR_ACTIVITY	0.966191	1
GOBP_POSTREPLICATION_REPAIR	0.9662	1
GOBP_GLYCOSAMINOGLYCAN_METABOLIC_PROCESS	0.966203	1
GSE17721_ALL_VS_24H_PAM3CSK4_BMDC_UP	0.966221	1
MIR488_5P	0.966267	1
GOBP_REGULATION_OF_ACTIN_FILAMENT_BASED_MOVEMENT	0.966275	1
DESCARTES_MAIN_FETAL_HEPATOBLASTS	0.966303	1
WANG_RESPONSE_TO_BEXAROTENE_UP	0.966306	1
GSE18281_SUBCAPSULAR_VS_CENTRAL_CORTICAL_REGION_OF_THYMUS_DN	0.966309	1
GSE37301_LYMPHOID_PRIMED_MPP_VS_COMMON_LYMPHOID_PROGENITOR_DN	0.966372	1
HP_DECREASED_CIRCULATING_ALKALINE_PHOSPHATASE_ACTIVITY	0.966374	1
GOMF_CERAMIDE_TRANSFER_ACTIVITY	0.966413	1
GOMF_UBIQUITIN_LIGASE_INHIBITOR_ACTIVITY	0.966426	1
OCT1_03	0.966426	1
GOMF_TRANSCRIPTION_COREGULATOR_ACTIVITY	0.966445	1
KOBAYASHI_RESPONSE_TO_ROMIDEPSIN	0.966457	1
GSE26343_UNSTIM_VS_LPS_STIM_MACROPHAGE_UP	0.966462	1
GOBP_REGULATION_OF_PROTEIN_CATABOLIC_PROCESS	0.966513	1
GSE3982_MEMORY_CD4_TCELL_VS_BCELL_DN	0.966536	1
HARALAMBIEVA_PBMC_M_M_R_II_AGE_11_22YO_VACCINATED_VS_UNVACCINATED_7YR_UP	0.966545	1
MIR1972	0.966548	1
RHEIN_ALL_GLUCOCORTICOID_THERAPY_UP	0.966555	1
GSE19401_NAIVE_VS_IMMUNIZED_MOUSE_PLN_FOLLICULAR_DC_UP	0.966594	1
SALVADOR_MARTIN_PEDIATRIC_TBD_ANTI_TNF_THERAPY_NONRESPONDER_PRE_TREATMENT_UP	0.96661	1
HP_DECREASED_PROPORTION_OF_CD4_POSITIVE_T_CELLS	0.966722	1
HP_CHOKING_EPISODES	0.966746	1
ZNF248_TARGET_GENES	0.966757	1
GSE43955_1H_VS_10H_ACT_CD4_TCELL_WITH_TGFB_IL6_DN	0.966763	1
KEGG_MEDICUS_REFERENCE_CA2_CAM_VGCC_RYR_SIGNALING_PATHWAY	0.966786	1
chr1q42	0.966798	1
HP_ABSENT_PUBIC_HAIR	0.966887	1
GOBP_VENTRICULAR_CARDIAC_MUSCLE_CELL_ACTION_POTENTIAL	0.966891	1
GOBP_POSITIVE_REGULATION_OF_T_CELL_MEDIATED_IMMUNITY	0.966925	1
GOBP_T_CELL_DIFFERENTIATION_IN_THYMUS	0.966967	1
GOBP_BUNDLE_OF_HIS_CELL_TO_PURKINJE_MYOCYTE_COMMUNICATION	0.966974	1
WRN_TARGET_GENES	0.967005	1
GOBP_POSITIVE_REGULATION_OF_T_HELPER_17_TYPE_IMMUNE_RESPONSE	0.967009	1
GSE37301_COMMON_LYMPHOID_PROGENITOR_VS_CD4_TCELL_UP	0.967025	1
GRABARCZYK_BCL11B_TARGETS_DN	0.967085	1
GSE9946_IMMATURE_VS_PROSTAGLANDINE2_TREATED_MATURE_DC_UP	0.967098	1
ZHOU_TNF_SIGNALING_30MIN	0.967135	1
LTE2_UP.V1_UP	0.967171	1
GOBP_ENDONUCLEOLYTIC_CLEAVAGE_IN_5_ETS_OF_TRICISTRONIC_RRNA_TRANSCRIPT_SSU_RRNA_5_8S_RRNA_LSU_RRNA	0.967185	1
GOBP_REGULATION_OF_OLIGODENDROCYTE_DIFFERENTIATION	0.96719	1
GOBP_DETECTION_OF_CALCIUM_ION	0.967206	1
GOMF_D_GLUCOSE_BINDING	0.967369	1
LIU_SMARCA4_TARGETS	0.967377	1
GSE17721_PAM3CSK4_VS_GADIQUIMOD_6H_BMDC_UP	0.96738	1
GAUCHER_PBMC_YF_VAX_STAMARIL_UNKNOWN_AGE_10DY_DN	0.96738	1
HP_FETAL_ANOMALY	0.967485	1
GSE10325_BCELL_VS_LUPUS_BCELL_DN	0.967492	1
GNF2_CASP1	0.967497	1
HP_HYPOPLASIA_OF_THE_UTERUS	0.967513	1
GOBP_D_GLUCOSE_IMPORT_ACROSS_PLASMA_MEMBRANE	0.967544	1
HOEK_PBMC_INACTIVATED_INFLUENZA_ADULT_1DY_UP	0.967608	1
GOBP_PROTEIN_REFOLDING	0.967626	1
BIOCARTA_PLCD_PATHWAY	0.967632	1
TSAI_DNAJB4_TARGETS_DN	0.967649	1
GSE7460_FOXP3_MUT_VS_WT_ACT_WITH_TGFB_TCONV_DN	0.96765	1
HP_ABNORMALITY_OF_BINOCULAR_VISION	0.9677	1
GOBP_REGULATION_OF_ACUTE_INFLAMMATORY_RESPONSE	0.967704	1
GOBP_NEGATIVE_REGULATION_OF_BLOOD_PRESSURE	0.967729	1
GSE17974_IL4_AND_ANTI_IL12_VS_UNTREATED_48H_ACT_CD4_TCELL_DN	0.967741	1
NFKB_Q6_01	0.967784	1
HP_ABNORMAL_CD4_T_CELL_SUBSET_PROPORTION	0.967797	1
GOBP_PROTEOGLYCAN_BIOSYNTHETIC_PROCESS	0.967827	1
GOBP_LEYDIG_CELL_DIFFERENTIATION	0.967837	1
GOBP_DENDRITIC_CELL_ANTIGEN_PROCESSING_AND_PRESENTATION	0.967845	1
MIR4745_5P	0.967866	1
CAFFAREL_RESPONSE_TO_THC_8HR_3_UP	0.967933	1
PARK_OSTEOBLAST_DIFFERENTIATION_BY_PHENYLAMIL_DN	0.968007	1
NKX25_02	0.968022	1
NIKOLSKY_BREAST_CANCER_21Q22_AMPLICON	0.968027	1
HP_ABNORMALITY_OF_THE_MUSCULATURE_OF_THE_THORAX	0.968052	1
GOBP_ADAPTIVE_IMMUNE_MEMORY_RESPONSE	0.968071	1
WP_NGLYCAN_BIOSYNTHESIS	0.968076	1
DORN_ADENOVIRUS_INFECTION_24HR_DN	0.96808	1
HP_MUCOSAL_TELANGIECTASIAE	0.968087	1
GOMF_RNA_POLYMERASE_III_TRANSCRIPTION_REGULATORY_REGION_SEQUENCE_SPECIFIC_DNA_BINDING	0.968121	1
WAMUNYOKOLI_OVARIAN_CANCER_LMP_UP	0.968122	1
REACTOME_ION_HOMEOSTASIS	0.968141	1
ANDERSON_BLOOD_CN54GP140_ADJUVANTED_WITH_GLA_AF_AGE_18_45YO_3DY_UP	0.968153	1
HP_PULMONARY_LYMPHANGIECTASIA	0.96817	1
BOQUEST_STEM_CELL_CULTURED_VS_FRESH_DN	0.968202	1
HP_BRADYCARDIA	0.968239	1
MIR3176	0.968302	1
GAURNIER_PSMD4_TARGETS	0.968315	1
GOBP_REGULATION_OF_CARDIAC_MUSCLE_CELL_ACTION_POTENTIAL	0.968337	1
GSE24102_GRANULOCYSTIC_MDSC_VS_NEUTROPHIL_DN	0.968381	1
REACTOME_EFFECTS_OF_PIP2_HYDROLYSIS	0.968409	1
HSD17B8_TARGET_GENES	0.968413	1
LIEN_BREAST_CARCINOMA_METAPLASTIC	0.968433	1
GOMF_DEOXYRIBONUCLEOTIDE_BINDING	0.968486	1
WP_SYNAPTIC_VESICLE_PATHWAY	0.968497	1
GOCC_PML_BODY	0.968581	1
GSE3982_MAST_CELL_VS_NEUTROPHIL_UP	0.968688	1
TRAVAGLINI_LUNG_CAPILLARY_CELL	0.968762	1
REACTOME_ASSEMBLY_OF_ACTIVE_LPL_AND_LIPC_LIPASE_COMPLEXES	0.968789	1
GOBP_REGULATION_OF_CELL_DEVELOPMENT	0.968799	1
GSE36826_NORMAL_VS_STAPH_AUREUS_INF_SKIN_UP	0.968801	1
MIR3936	0.968804	1
GOBP_FACIAL_NERVE_MORPHOGENESIS	0.968809	1
GOBP_REGULATION_OF_NUCLEOTIDE_BIOSYNTHETIC_PROCESS	0.968836	1
TRAYNOR_RETT_SYNDROM_DN	0.968837	1
GOBP_ADAPTIVE_IMMUNE_RESPONSE_BASED_ON_SOMATIC_RECOMBINATION_OF_IMMUNE_RECEPTORS_BUILT_FROM_IMMUNOGLOBULIN_SUPERFAMILY_DOMAINS	0.96887	1
HARALAMBIEVA_PBMC_M_M_R_II_AGE_11_22YO_VACCINATED_VS_UNVACCINATED_HIGH_ANTIBODY_RESPONDERS_TO_TREATMENT_7YR_DN	0.968934	1
HP_ABNORMAL_GLYCOSYLATION	0.968985	1
MIR6803_5P	0.968986	1
REACTOME_UPTAKE_AND_ACTIONS_OF_BACTERIAL_TOXINS	0.968989	1
ELK1_02	0.96899	1
GSE19888_ADENOSINE_A3R_ACT_VS_A3R_ACT_WITH_A3R_INH_PRETREATMENT_IN_MAST_CELL_DN	0.969002	1
MA_RAT_AGING_UP	0.969012	1
HP_ABNORMAL_LIVER_PARENCHYMA_MORPHOLOGY	0.969013	1
GSE27786_BCELL_VS_ERYTHROBLAST_UP	0.969059	1
MIR3191_5P	0.969097	1
DESCARTES_FETAL_EYE_AMACRINE_CELLS	0.969116	1
MIR4433A_5P	0.969135	1
GATA1_02	0.969233	1
GSE23114_WT_VS_SLE2C1_MOUSE_PERITONEAL_CAVITY_B1A_BCELL_DN	0.969289	1
MODULE_199	0.969295	1
AIZARANI_LIVER_C24_EPCAM_POS_BILE_DUCT_CELLS_3	0.969323	1
chr13q33	0.969328	1
GOBP_NEGATIVE_REGULATION_OF_T_CELL_APOPTOTIC_PROCESS	0.969341	1
GSE37533_UNTREATED_VS_PIOGLIZATONE_TREATED_CD4_TCELL_PPARG2_AND_FOXP3_TRASDUCED_UP	0.969371	1
CAO_BLOOD_FLUMIST_AGE_05_14YO_1DY_UP	0.969378	1
ZHENG_CORD_BLOOD_C1_PUTATIVE_MEGAKARYOCYTE_PROGENITOR	0.969384	1
HP_VITREORETINOPATHY	0.969387	1
GSE3982_EOSINOPHIL_VS_NKCELL_UP	0.969411	1
GSE3982_DC_VS_EFF_MEMORY_CD4_TCELL_UP	0.969419	1
EVI1_01	0.969551	1
GOBP_CRANIAL_GANGLION_DEVELOPMENT	0.969558	1
HALLMARK_APICAL_SURFACE	0.969567	1
GSE27786_LIN_NEG_VS_ERYTHROBLAST_UP	0.96958	1
GOBP_NEGATIVE_REGULATION_OF_OSTEOBLAST_PROLIFERATION	0.969602	1
GOBP_DNA_REPLICATION_SYNTHESIS_OF_PRIMER	0.969642	1
HP_PALMOPLANTAR_CUTIS_LAXA	0.969642	1
GOBP_REGULATION_OF_PROTEASOMAL_PROTEIN_CATABOLIC_PROCESS	0.969673	1
XU_HGF_TARGETS_REPRESSED_BY_AKT1_UP	0.969736	1
HP_ABNORMAL_FOREARM_MORPHOLOGY	0.969756	1
HP_ABNORMAL_FIBULA_MORPHOLOGY	0.96978	1
HP_TALIPES_EQUINOVALGUS	0.96979	1
HP_VENOUS_THROMBOSIS	0.969888	1
REACTOME_NRIF_SIGNALS_CELL_DEATH_FROM_THE_NUCLEUS	0.96996	1
GOBP_GLUCOSAMINE_CONTAINING_COMPOUND_CATABOLIC_PROCESS	0.969961	1
ZWANG_EGF_PERSISTENTLY_UP	0.969983	1
PID_AJDISS_2PATHWAY	0.969996	1
GOBP_RESPONSE_TO_OXYGEN_LEVELS	0.970016	1
VERRECCHIA_EARLY_RESPONSE_TO_TGFB1	0.970017	1
GOBP_URETERIC_BUD_FORMATION	0.970048	1
GOMF_SYNTAXIN_BINDING	0.970076	1
GOBP_NEGATIVE_REGULATION_OF_MYELOID_CELL_APOPTOTIC_PROCESS	0.970118	1
FRANCO_BLOOD_SANOFI_PASTEUR_SA_INACTIVATED_INFLUENZA_VACCINE_CORRELATED_WITH_ANTIBODY_RESPONSE_AGE_18_40YO_0DY_POSITIVE	0.970123	1
GOBP_COMMON_MYELOID_PROGENITOR_CELL_PROLIFERATION	0.970161	1
HP_CONGENITAL_HEPATIC_FIBROSIS	0.970166	1
GOBP_NEGATIVE_REGULATION_OF_POST_TRANSCRIPTIONAL_GENE_SILENCING	0.970174	1
GOBP_NEGATIVE_REGULATION_OF_ERYTHROCYTE_DIFFERENTIATION	0.970182	1
HP_RADIOULNAR_SYNOSTOSIS	0.970193	1
MORF_RAB1A	0.970197	1
WP_TCELL_RECEPTOR_SIGNALING	0.970211	1
ZHAN_MULTIPLE_MYELOMA_CD2_UP	0.970217	1
KEGG_MEDICUS_PATHOGEN_SHIGELLA_IPAH7.8_TO_NLRP3_INFLAMMASOME_SIGNALING_PATHWAY	0.970259	1
GAVISH_3CA_METAPROGRAM_EPITHELIAL_EMT_LIKE_2	0.970282	1
GOBP_IMMUNOLOGICAL_MEMORY_PROCESS	0.970303	1
GOBP_POSITIVE_REGULATION_OF_PROTEIN_LOCALIZATION_TO_SYNAPSE	0.970323	1
BROWNE_HCMV_INFECTION_30MIN_UP	0.970351	1
GOBP_ADAPTIVE_IMMUNE_RESPONSE	0.970399	1
GOCC_AZUROPHIL_GRANULE_MEMBRANE	0.97041	1
GSE34179_THPOK_KO_VS_WT_VA14I_NKTCELL_UP	0.970429	1
GOBP_RESPONSE_TO_BILE_ACID	0.97046	1
GSE2405_0H_VS_1.5H_A_PHAGOCYTOPHILUM_STIM_NEUTROPHIL_UP	0.970472	1
GOMF_RECEPTOR_ANTAGONIST_ACTIVITY	0.970538	1
GSE12845_NAIVE_VS_PRE_GC_TONSIL_BCELL_DN	0.970611	1
GOMF_PHOSPHOTRANSFERASE_ACTIVITY_PHOSPHATE_GROUP_AS_ACCEPTOR	0.970638	1
TONKS_TARGETS_OF_RUNX1_RUNX1T1_FUSION_HSC_DN	0.97066	1
HP_SKEWFOOT	0.970773	1
ZNF618_TARGET_GENES	0.97078	1
GOBP_POSITIVE_REGULATION_OF_RAS_PROTEIN_SIGNAL_TRANSDUCTION	0.970795	1
MIR3132	0.970807	1
GOMF_IMMUNE_RECEPTOR_ACTIVITY	0.970812	1
WAKABAYASHI_ADIPOGENESIS_PPARG_BOUND_8D	0.97082	1
SENESE_HDAC1_TARGETS_UP	0.970854	1
KEGG_MEDICUS_VARIANT_DELETED_DMD_TO_DYSTROPHIN_ASSOCIATED_PROTEIN_COMPLEX	0.970855	1
KEGG_MEDICUS_PATHOGEN_SARS_COV_2_S_TO_ANGII_AT1R_NOX2_SIGNALING_PATHWAY	0.970899	1
GSE1925_3H_VS_24H_IFNG_STIM_MACROPHAGE_DN	0.970913	1
ACEVEDO_LIVER_CANCER_DN	0.970915	1
HAN_SATB1_TARGETS_UP	0.970951	1
GOBP_POSITIVE_REGULATION_OF_ARTERY_MORPHOGENESIS	0.970979	1
GOBP_REGULATION_OF_ARTERY_MORPHOGENESIS	0.970979	1
GOBP_LYMPHOID_PROGENITOR_CELL_DIFFERENTIATION	0.970992	1
GOBP_COLLAGEN_FIBRIL_ORGANIZATION	0.971016	1
MIR424_3P	0.971066	1
REACTOME_BINDING_OF_TCF_LEF_CTNNB1_TO_TARGET_GENE_PROMOTERS	0.971068	1
GSE17721_POLYIC_VS_GARDIQUIMOD_0.5H_BMDC_UP	0.971081	1
GSE29618_PDC_VS_MDC_DAY7_FLU_VACCINE_DN	0.971089	1
HP_SUPERNUMERARY_NIPPLE	0.971101	1
BIOCARTA_INFLAM_PATHWAY	0.971116	1
GOBP_NEGATIVE_REGULATION_OF_SYNAPSE_ASSEMBLY	0.97116	1
GOBP_REGULATION_OF_FATTY_ACID_BETA_OXIDATION	0.971169	1
GOBP_TIGHT_JUNCTION_ASSEMBLY	0.971176	1
REACTOME_REGULATED_PROTEOLYSIS_OF_P75NTR	0.971178	1
GSE17721_CPG_VS_GARDIQUIMOD_8H_BMDC_DN	0.971192	1
GOMF_SINGLE_STRANDED_DNA_5_3_DNA_EXONUCLEASE_ACTIVITY	0.971256	1
HP_ELEVATED_BRONCHOALVEOLAR_LAVAGE_FLUID_NEUTROPHIL_PROPORTION	0.971266	1
GOBP_N_TERMINAL_PROTEIN_AMINO_ACID_MODIFICATION	0.971293	1
EINAV_INTERFERON_SIGNATURE_IN_CANCER	0.971294	1
GSE2770_IL12_VS_IL4_TREATED_ACT_CD4_TCELL_6H_UP	0.971322	1
CREB_Q4_01	0.971384	1
GSE45365_HEALTHY_VS_MCMV_INFECTION_BCELL_IFNAR_KO_DN	0.971433	1
HP_NARROW_JAW	0.971434	1
GOMF_GAMMA_CATENIN_BINDING	0.971464	1
HP_SPINAL_CORD_COMPRESSION	0.971517	1
GSE9650_EFFECTOR_VS_MEMORY_CD8_TCELL_UP	0.971565	1
GOBP_REGULATION_OF_BLOOD_CIRCULATION	0.971593	1
LIU_OVARIAN_CANCER_TUMORS_AND_XENOGRAFTS_XDGS_DN	0.971603	1
DUNNE_TARGETS_OF_AML1_MTG8_FUSION_UP	0.971607	1
HOLLERN_SOLID_NODULAR_BREAST_TUMOR_DN	0.971654	1
REACTOME_SYNTHESIS_OF_PIPS_AT_THE_ER_MEMBRANE	0.971682	1
GOMF_RS_DOMAIN_BINDING	0.971709	1
REACTOME_REGULATION_OF_PTEN_STABILITY_AND_ACTIVITY	0.971726	1
GSE17721_LPS_VS_POLYIC_2H_BMDC_UP	0.97173	1
TSAI_RESPONSE_TO_RADIATION_THERAPY	0.971744	1
MIR1182	0.971765	1
HP_DUODENAL_ADENOCARCINOMA	0.97178	1
GOBP_REGULATION_OF_HEART_CONTRACTION	0.971813	1
GSE6674_ANTI_IGM_VS_ANTI_IGM_AND_CPG_STIM_BCELL_UP	0.971815	1
GOBP_MAMMARY_GLAND_DEVELOPMENT	0.971817	1
GOBP_MICROTUBULE_ORGANIZING_CENTER_LOCALIZATION	0.971824	1
GOMF_PYRIMIDINE_NUCLEOBASE_TRANSMEMBRANE_TRANSPORTER_ACTIVITY	0.971832	1
REACTOME_GLYCOGEN_BREAKDOWN_GLYCOGENOLYSIS	0.971859	1
RICKMAN_METASTASIS_DN	0.971873	1
FLECHNER_PBL_KIDNEY_TRANSPLANT_OK_VS_DONOR_DN	0.971896	1
GSE40184_HEALTHY_VS_HCV_INFECTED_DONOR_PBMC_DN	0.971981	1
chr11q24	0.972009	1
GSE7852_TREG_VS_TCONV_LN_UP	0.972045	1
MIR10397_5P	0.97205	1
REACTOME_DISEASES_ASSOCIATED_WITH_GLYCOSYLATION_PRECURSOR_BIOSYNTHESIS	0.972115	1
MIR759	0.972119	1
GSE17974_0H_VS_12H_IN_VITRO_ACT_CD4_TCELL_DN	0.972233	1
GSE17974_0H_VS_1H_IN_VITRO_ACT_CD4_TCELL_DN	0.972249	1
WP_STATIN_INHIBITION_OF_CHOLESTEROL_PRODUCTION	0.972268	1
GSE2706_UNSTIM_VS_2H_R848_DC_DN	0.972305	1
MOOTHA_ROS	0.972308	1
GOBP_POSITIVE_CHEMOTAXIS	0.972339	1
MIR6829_5P	0.972351	1
GSE44649_NAIVE_VS_ACTIVATED_CD8_TCELL_MIR155_KO_UP	0.972433	1
GOBP_TUBULIN_DEACETYLATION	0.972469	1
MORI_MATURE_B_LYMPHOCYTE_UP	0.97254	1
MIR10A_3P	0.97257	1
GOBP_DESMOSOME_ASSEMBLY	0.972621	1
QIU_PBMC_HEPTATITIS_B_SURFACE_ANTIGEN_AGE_UNDER50_NON_RESPONDERS_VS_RESPONDERS_0_TO_35DY_JOINTLY_UP	0.972631	1
GOBP_MRNA_MODIFICATION	0.972635	1
GOBP_HEPARAN_SULFATE_PROTEOGLYCAN_METABOLIC_PROCESS	0.972693	1
SU_HO_CONV_CENT_CHONDROSARCOMA_STROMAL_C4_CANCER_ASSOCIATED_FIBROBLAST	0.972702	1
LAKE_ADULT_KIDNEY_C21_COLLECTING_DUCT_INTERCALATED_CELLS_TYPE_B	0.972729	1
GOMF_NITRIC_OXIDE_SYNTHASE_BINDING	0.972739	1
CREB_01	0.972765	1
HP_RENAL_ATROPHY	0.972808	1
JISON_SICKLE_CELL_DISEASE_UP	0.972809	1
GOBP_CELLULAR_RESPONSE_TO_OXYGEN_RADICAL	0.972819	1
GOMF_GUANINE_NUCLEOTIDE_TRANSMEMBRANE_TRANSPORTER_ACTIVITY	0.972823	1
JAATINEN_HEMATOPOIETIC_STEM_CELL_DN	0.972842	1
GOBP_CELL_COMMUNICATION_INVOLVED_IN_CARDIAC_CONDUCTION	0.972866	1
MIR4804_5P	0.972899	1
GOCC_GARP_COMPLEX	0.972902	1
HP_SKIN_PICKING	0.972931	1
GOBP_REGULATION_OF_ESTABLISHMENT_OF_T_CELL_POLARITY	0.972943	1
HP_ABNORMAL_DENTAL_ROOT_MORPHOLOGY	0.972955	1
GSE26290_CTRL_VS_AKT_INHIBITOR_TREATED_ANTI_CD3_AND_IL2_STIM_CD8_TCELL_UP	0.972956	1
MYOGENIN_Q6	0.972962	1
KEGG_MEDICUS_REFERENCE_NOTCH_PROTEOLYTIC_ACTIVATION	0.972984	1
GOMF_PROTEIN_PHOSPHATASE_ACTIVATOR_ACTIVITY	0.972994	1
GOMF_TASTE_RECEPTOR_ACTIVITY	0.973074	1
GOBP_MEMBRANE_DOCKING	0.973085	1
GOBP_ANTIGEN_PROCESSING_AND_PRESENTATION_OF_EXOGENOUS_ANTIGEN	0.973091	1
MODULE_5	0.973092	1
chr6p11	0.973141	1
GSE33424_CD161_HIGH_VS_NEG_CD8_TCELL_DN	0.973144	1
MIR513C_5P	0.973174	1
GOBP_POSITIVE_REGULATION_OF_ATP_DEPENDENT_ACTIVITY	0.973216	1
HP_ABNORMAL_3RD_METACARPAL_MORPHOLOGY	0.973334	1
GSE23925_LIGHT_ZONE_VS_DARK_ZONE_BCELL_DN	0.973336	1
GOBP_NEGATIVE_REGULATION_OF_DOUBLE_STRAND_BREAK_REPAIR_VIA_HOMOLOGOUS_RECOMBINATION	0.973369	1
MODULE_51	0.97341	1
HP_BROAD_PHALANGES_OF_THE_HAND	0.973415	1
HP_BROAD_PALM	0.973426	1
GOBP_REGULATION_OF_STRIATED_MUSCLE_CONTRACTION	0.973429	1
GOBP_SPINAL_CORD_ASSOCIATION_NEURON_DIFFERENTIATION	0.973503	1
GOMF_CALMODULIN_BINDING	0.973514	1
GOMF_PEPTIDYL_TRNA_HYDROLASE_ACTIVITY	0.973555	1
HP_EEG_WITH_PHOTOPAROXYSMAL_RESPONSE	0.973569	1
GOBP_PLASMA_LIPOPROTEIN_PARTICLE_CLEARANCE	0.97357	1
chr1p12	0.973594	1
GOBP_REGULATION_OF_PROTEOLYSIS_INVOLVED_IN_PROTEIN_CATABOLIC_PROCESS	0.973631	1
ELVIDGE_HIF2A_TARGETS_UP	0.973666	1
HP_MICROMELIA	0.973721	1
ZHONG_PFC_C9_ORG_OTHER	0.973738	1
GOUYER_TATI_TARGETS_UP	0.973797	1
GOBP_PEPTIDE_ANTIGEN_ASSEMBLY_WITH_MHC_PROTEIN_COMPLEX	0.973803	1
GOBP_REGULATION_OF_VERY_LOW_DENSITY_LIPOPROTEIN_PARTICLE_REMODELING	0.973813	1
GOMF_MANNOSYL_OLIGOSACCHARIDE_1_2_ALPHA_MANNOSIDASE_ACTIVITY	0.973824	1
WP_TARGETING_YAP_IN_PANCREATIC_DUCTAL_ADENOCARCINOMA_PDAC	0.973845	1
REACTOME_EXTRACELLULAR_MATRIX_ORGANIZATION	0.973861	1
HP_ABNORMAL_T_WAVE	0.973912	1
HOLLEMAN_ASPARAGINASE_RESISTANCE_ALL_DN	0.973929	1
GOMF_HEPARAN_SULFATE_SULFOTRANSFERASE_ACTIVITY	0.973948	1
GOBP_GALACTOLIPID_BIOSYNTHETIC_PROCESS	0.97395	1
CUI_TCF21_TARGETS_2_DN	0.974015	1
GOBP_PROTEIN_LOCALIZATION_TO_CYTOPLASMIC_STRESS_GRANULE	0.974022	1
BUSSLINGER_ESOPHAGEAL_LATE_SUPRABASAL_CELLS	0.974079	1
DESCARTES_FETAL_MUSCLE_LYMPHATIC_ENDOTHELIAL_CELLS	0.974082	1
HP_NEMALINE_BODIES	0.974083	1
GSE25085_FETAL_BM_VS_ADULT_BM_SP4_THYMIC_IMPLANT_UP	0.974092	1
BIOCARTA_PARKIN_PATHWAY	0.974206	1
GSE24292_WT_VS_PPARG_KO_MACROPHAGE_DN	0.974215	1
HP_ABNORMAL_UMBILICAL_STUMP_BLEEDING	0.974226	1
DESCARTES_MAIN_FETAL_HORIZONTAL_CELLS	0.974233	1
HP_APLASIA_HYPOPLASIA_OF_THE_UTERUS	0.974237	1
GOBP_POSITIVE_REGULATION_OF_HEPATOCYTE_PROLIFERATION	0.974252	1
GOBP_ADHESION_OF_SYMBIONT_TO_HOST_CELL	0.974277	1
GNF2_SPI1	0.974295	1
GSE12845_IGD_NEG_BLOOD_VS_PRE_GC_TONSIL_BCELL_DN	0.974357	1
GSE17974_CTRL_VS_ACT_IL4_AND_ANTI_IL12_2H_CD4_TCELL_DN	0.974388	1
BRF1_TARGET_GENES	0.974389	1
GOBP_PHOSPHOLIPASE_C_PROTEIN_KINASE_C_SIGNAL_TRANSDUCTION	0.974417	1
GSE45365_CD8A_DC_VS_CD11B_DC_IFNAR_KO_UP	0.974443	1
GSE28783_CTRL_ANTI_MIR_VS_UNTREATED_ATHEROSCLEROSIS_MACROPHAGE_UP	0.97449	1
GSE3039_NKT_CELL_VS_ALPHAALPHA_CD8_TCELL_DN	0.974522	1
FOXD2_TARGET_GENES	0.974537	1
KEGG_MEDICUS_REFERENCE_GLYCOGEN_DEGRADATION	0.974545	1
GSE43955_1H_VS_60H_ACT_CD4_TCELL_UP	0.974555	1
GOCC_MHC_CLASS_I_PROTEIN_COMPLEX	0.974578	1
ACEVEDO_LIVER_CANCER_WITH_H3K27ME3_UP	0.974583	1
GSE5589_LPS_VS_LPS_AND_IL6_STIM_IL6_KO_MACROPHAGE_45MIN_DN	0.974594	1
GOBP_HEPARAN_SULFATE_PROTEOGLYCAN_BIOSYNTHETIC_PROCESS	0.974614	1
GOBP_NEGATIVE_REGULATION_OF_CELL_JUNCTION_ASSEMBLY	0.974637	1
GOCC_SEH1_ASSOCIATED_COMPLEX	0.974667	1
GOBP_CALCIUM_ION_EXPORT_ACROSS_PLASMA_MEMBRANE	0.97467	1
GOBP_REGULATION_OF_T_CELL_DIFFERENTIATION_IN_THYMUS	0.974717	1
GOBP_LOCOMOTION	0.974769	1
HP_APLASIA_INVOLVING_FOREARM_BONES	0.974777	1
YAP1_DN	0.974794	1
GOBP_POSITIVE_REGULATION_OF_INTERLEUKIN_2_PRODUCTION	0.974797	1
GOBP_CLATHRIN_DEPENDENT_ENDOCYTOSIS	0.974902	1
HP_TYPE_I_TRANSFERRIN_ISOFORM_PROFILE	0.974958	1
SARTIPY_BLUNTED_BY_INSULIN_RESISTANCE_UP	0.974993	1
BIOCARTA_MHC_PATHWAY	0.975017	1
CHIN_BREAST_CANCER_COPY_NUMBER_DN	0.975025	1
AP1FJ_Q2	0.975033	1
TURASHVILI_BREAST_CARCINOMA_DUCTAL_VS_LOBULAR_DN	0.975043	1
GOCC_MULTIVESICULAR_BODY_LUMEN	0.975057	1
GOBP_POSITIVE_REGULATION_OF_CELL_CELL_ADHESION	0.975065	1
PID_NFAT_3PATHWAY	0.975078	1
GOBP_CELLULAR_RESPONSE_TO_CALCIUM_ION	0.975081	1
MODULE_223	0.975097	1
HP_THORACIC_HYPOPLASIA	0.975126	1
RANKIN_ANGIOGENIC_TARGETS_OF_VHL_HIF2A_UP	0.97513	1
STAT3_01	0.975161	1
KEGG_MEDICUS_PATHOGEN_HTLV_1_P12_TO_ANTIGEN_PROCESSING_AND_PRESENTATION_BY_MHC_CLASS_I_MOLECULES	0.975162	1
MIR7845_5P	0.975256	1
ZNF577_TARGET_GENES	0.97526	1
MOHANKUMAR_HOXA1_TARGETS_UP	0.975304	1
PITX1_TARGET_GENES	0.975376	1
GOBP_REGULATION_OF_VENTRICULAR_CARDIAC_MUSCLE_CELL_ACTION_POTENTIAL	0.975386	1
MIR6756_3P	0.975443	1
GSE7460_TREG_VS_TCONV_ACT_WITH_TGFB_DN	0.975444	1
ZNF781_TARGET_GENES	0.97545	1
AGCGCTT_MIR518F_MIR518E_MIR518A	0.975479	1
MIR1909_5P	0.975481	1
GOBP_NERVE_DEVELOPMENT	0.975482	1
GSE17721_POLYIC_VS_PAM3CSK4_6H_BMDC_UP	0.97553	1
GOBP_REGULATION_OF_GUANYL_NUCLEOTIDE_EXCHANGE_FACTOR_ACTIVITY	0.975534	1
REACTOME_SUMOYLATION_OF_TRANSCRIPTION_FACTORS	0.975557	1
MIR4641	0.975564	1
GSE32533_WT_VS_MIR17_OVEREXPRESS_ACT_CD4_TCELL_DN	0.975573	1
WP_COVID19_THROMBOSIS_AND_ANTICOAGULATION	0.975633	1
REACTOME_NFE2L2_REGULATING_TUMORIGENIC_GENES	0.975636	1
GOBP_APICAL_JUNCTION_ASSEMBLY	0.975639	1
BIOCARTA_CCR5_PATHWAY	0.975662	1
GSE37416_CTRL_VS_48H_F_TULARENSIS_LVS_NEUTROPHIL_DN	0.975681	1
DOANE_RESPONSE_TO_ANDROGEN_DN	0.975695	1
MIKKELSEN_DEDIFFERENTIATED_STATE_UP	0.975715	1
GSE25123_CTRL_VS_ROSIGLITAZONE_STIM_PPARG_KO_MACROPHAGE_UP	0.975736	1
GROSS_ELK3_TARGETS_UP	0.975758	1
GOBP_REGULATION_OF_CENTROMERIC_SISTER_CHROMATID_COHESION	0.975769	1
GSE22589_HIV_VS_HIV_AND_SIV_INFECTED_DC_UP	0.975771	1
RODRIGUES_NTN1_TARGETS_DN	0.975785	1
GOMF_TYPE_I_TRANSFORMING_GROWTH_FACTOR_BETA_RECEPTOR_BINDING	0.975796	1
GOBP_DETECTION_OF_CHEMICAL_STIMULUS	0.975796	1
GOBP_GLIAL_CELL_PROLIFERATION	0.975842	1
HP_ELEVATED_CIRCULATING_LUTEINIZING_HORMONE_LEVEL	0.975853	1
WP_INFLAMMATORY_BOWEL_DISEASE_SIGNALING	0.975865	1
GOBP_INTRACELLULAR_MRNA_LOCALIZATION	0.975883	1
GOBP_NEGATIVE_REGULATION_OF_OLIGODENDROCYTE_DIFFERENTIATION	0.975889	1
REACTOME_METABOLISM_OF_AMINE_DERIVED_HORMONES	0.975912	1
GOBP_AMINOGLYCAN_CATABOLIC_PROCESS	0.975941	1
GOCC_LAMININ_COMPLEX	0.976014	1
GOBP_BONE_CELL_DEVELOPMENT	0.976051	1
HP_POSTERIOR_POLAR_CATARACT	0.976063	1
GCM_IL6ST	0.976104	1
GOBP_CELLULAR_RESPONSE_TO_STEROID_HORMONE_STIMULUS	0.976117	1
AKL_HTLV1_INFECTION_UP	0.976137	1
HP_NEOPLASM_OF_THE_MIDDLE_EAR	0.976143	1
BIOCARTA_ERYTH_PATHWAY	0.976146	1
HP_MYDRIASIS	0.976155	1
HP_EPIRETINAL_MEMBRANE	0.97619	1
GOBP_MUSCLE_STRUCTURE_DEVELOPMENT	0.976196	1
CHANDRAN_METASTASIS_DN	0.976213	1
HP_SHORT_MANDIBULAR_RAMI	0.976269	1
HP_MIXED_HYPO_AND_HYPERPIGMENTATION_OF_THE_SKIN	0.976269	1
GOBP_MONOCARBOXYLIC_ACID_BIOSYNTHETIC_PROCESS	0.976292	1
GOBP_INDOLE_CONTAINING_COMPOUND_BIOSYNTHETIC_PROCESS	0.976296	1
FRANCO_BLOOD_SANOFI_PASTEUR_SA_INACTIVATED_INFLUENZA_VACCINE_CORRELATED_WITH_ANTIBODY_RESPONSE_AGE_18_40YO_0DY_NEGATIVE	0.97634	1
GSE27786_LSK_VS_NKTCELL_DN	0.976349	1
GOMF_O_ACETYLTRANSFERASE_ACTIVITY	0.976367	1
HOEK_NK_CELL_2011_2012_TIV_3D_VS_0DY_ADULT_3D_DN	0.97637	1
GSE360_DC_VS_MAC_L_DONOVANI_UP	0.976396	1
GSE13485_DAY1_VS_DAY3_YF17D_VACCINE_PBMC_DN	0.976412	1
KEGG_MEDICUS_VARIANT_AMPLIFIED_PDGFR_TO_PLCG_CAMK_SIGNALING_PATHWAY	0.976444	1
HP_MILD_SHORT_STATURE	0.976452	1
GSE15330_WT_VS_IKAROS_KO_LYMPHOID_MULTIPOTENT_PROGENITOR_UP	0.976481	1
GOCC_PHAGOCYTIC_VESICLE_LUMEN	0.976538	1
DESCARTES_FETAL_PANCREAS_VASCULAR_ENDOTHELIAL_CELLS	0.97655	1
GOBP_POSITIVE_REGULATION_OF_POST_TRANSCRIPTIONAL_GENE_SILENCING	0.97656	1
KEGG_MEDICUS_REFERENCE_ICOSLG_ICOS_PI3K_SIGNALING_PATHWAY	0.976576	1
HP_MULTIFOCAL_CEREBRAL_WHITE_MATTER_ABNORMALITIES	0.976583	1
HP_GASTROINTESTINAL_ARTERIOVENOUS_MALFORMATION	0.976593	1
GOBP_MATURATION_OF_5_8S_RRNA_FROM_TRICISTRONIC_RRNA_TRANSCRIPT_SSU_RRNA_5_8S_RRNA_LSU_RRNA	0.976597	1
SEITZ_NEOPLASTIC_TRANSFORMATION_BY_8P_DELETION_UP	0.976598	1
MIKKELSEN_ES_ICP_WITH_H3K27ME3	0.976607	1
GOCC_SPERM_ANNULUS	0.976614	1
GSE35685_CD34POS_CD38NEG_VS_CD34POS_CD10NEG_CD62LPOS_BONE_MARROW_DN	0.976663	1
HP_HEPATIC_FIBROSIS	0.976676	1
ZNF697_TARGET_GENES	0.97671	1
GSE13738_RESTING_VS_TCR_ACTIVATED_CD4_TCELL_UP	0.976716	1
GSE37532_VISCERAL_ADIPOSE_TISSUE_VS_LN_DERIVED_PPARG_KO_TCONV_CD4_TCELL_UP	0.97673	1
DESCARTES_FETAL_CEREBRUM_MICROGLIA	0.976746	1
GSE41867_DAY15_EFFECTOR_VS_DAY30_MEMORY_CD8_TCELL_LCMV_ARMSTRONG_UP	0.976748	1
MODULE_448	0.976769	1
GOMF_TELOMERASE_ACTIVITY	0.976797	1
SRY_01	0.9768	1
MIR6873_5P	0.97682	1
SHAFFER_IRF4_TARGETS_IN_ACTIVATED_B_LYMPHOCYTE	0.976851	1
GSE22886_DAY1_VS_DAY7_MONOCYTE_IN_CULTURE_UP	0.976858	1
MIR197_5P	0.976886	1
GOBP_REGULATION_OF_TUBULIN_DEACETYLATION	0.97692	1
GOBP_HETEROCHROMATIN_ORGANIZATION	0.976932	1
MIR3127_3P	0.976936	1
HP_NEOPLASM_OF_THE_GASTROINTESTINAL_TRACT	0.976941	1
GOBP_REGULATION_OF_HEPATOCYTE_PROLIFERATION	0.97697	1
GOBP_ACTIN_FILAMENT_BASED_TRANSPORT	0.976974	1
HP_CONVULSIVE_STATUS_EPILEPTICUS	0.976982	1
BLANCO_MELO_HUMAN_PARAINFLUENZA_VIRUS_3_INFECTION_A594_CELLS_UP	0.977025	1
GSE35685_CD34POS_CD38NEG_VS_CD34POS_CD10POS_BONE_MARROW_DN	0.977098	1
KEGG_PHENYLALANINE_METABOLISM	0.977101	1
REACTOME_G_ALPHA_I_SIGNALLING_EVENTS	0.977114	1
GOBP_DIACYLGLYCEROL_METABOLIC_PROCESS	0.977146	1
BILD_MYC_ONCOGENIC_SIGNATURE	0.977158	1
HP_POSITIVE_ROMBERG_SIGN	0.97716	1
GOMF_MANNOSIDASE_ACTIVITY	0.977191	1
REACTOME_TETRAHYDROBIOPTERIN_BH4_SYNTHESIS_RECYCLING_SALVAGE_AND_REGULATION	0.977215	1
GOBP_CHONDROCYTE_DIFFERENTIATION_INVOLVED_IN_ENDOCHONDRAL_BONE_MORPHOGENESIS	0.977229	1
GSE21927_GMCSF_IL6_VS_GMCSF_GCSF_TREATED_BONE_MARROW_DN	0.977231	1
HP_POLYEMBOLOKOILAMANIA	0.977244	1
HP_PROXIMAL_PLACEMENT_OF_THUMB	0.977245	1
GOBP_NEGATIVE_REGULATION_OF_ANOIKIS	0.977252	1
MIR133A_5P	0.977262	1
WP_NEUROTRANSMITTER_DISORDERS	0.977265	1
TRAVAGLINI_LUNG_ALVEOLAR_EPITHELIAL_TYPE_1_CELL	0.977289	1
HP_AUDITORY_HYPERSENSITIVITY	0.977293	1
GSE21360_SECONDARY_VS_TERTIARY_MEMORY_CD8_TCELL_DN	0.977294	1
MIR6721_5P	0.977305	1
HP_ABNORMAL_TEMPER_TANTRUMS	0.977325	1
GSE1460_NAIVE_CD4_TCELL_CORD_BLOOD_VS_THYMIC_STROMAL_CELL_DN	0.977335	1
GSE41978_ID2_KO_VS_ID2_KO_AND_BIM_KO_KLRG1_LOW_EFFECTOR_CD8_TCELL_DN	0.977349	1
GOBP_SOMATOSTATIN_RECEPTOR_SIGNALING_PATHWAY	0.977417	1
GSE14415_INDUCED_VS_NATURAL_TREG_UP	0.977441	1
GOBP_REGULATION_OF_HISTAMINE_SECRETION_BY_MAST_CELL	0.977517	1
GOCC_FIBRINOGEN_COMPLEX	0.977558	1
WP_17Q12_COPY_NUMBER_VARIATION_SYNDROME	0.977586	1
GOBP_KERATINOCYTE_APOPTOTIC_PROCESS	0.977596	1
MIR3909	0.977601	1
GOBP_REGULATION_OF_TRANSLATION	0.977619	1
FREDERICK_PRKCI_TARGETS	0.977635	1
GSE11864_CSF1_IFNG_VS_CSF1_PAM3CYS_IN_MAC_DN	0.977657	1
GSE17974_IL4_AND_ANTI_IL12_VS_UNTREATED_6H_ACT_CD4_TCELL_DN	0.977657	1
REACTOME_REGULATION_OF_RUNX3_EXPRESSION_AND_ACTIVITY	0.977662	1
GOMF_N_ACETYLTRANSFERASE_ACTIVITY	0.977663	1
RUBENSTEIN_SKELETAL_MUSCLE_ENDOTHELIAL_CELLS	0.977695	1
GSE30971_CTRL_VS_LPS_STIM_MACROPHAGE_WBP7_HET_2H_UP	0.977703	1
DESCARTES_FETAL_CEREBRUM_MEGAKARYOCYTES	0.977758	1
MIR4777_5P	0.977765	1
GOBP_RECEPTOR_MEDIATED_VIRION_ATTACHMENT_TO_HOST_CELL	0.97777	1
MIR1180_5P	0.977789	1
GSE360_HIGH_DOSE_B_MALAYI_VS_M_TUBERCULOSIS_MAC_DN	0.977792	1
GOBP_LIVER_MORPHOGENESIS	0.977815	1
GOCC_GATOR2_COMPLEX	0.97782	1
MIR1231	0.977886	1
WP_CHOLESTASIS	0.977894	1
TRAVAGLINI_LUNG_AIRWAY_SMOOTH_MUSCLE_CELL	0.977896	1
GOBP_CENTRIOLE_CENTRIOLE_COHESION	0.977906	1
GSE28726_NAIVE_CD4_TCELL_VS_NAIVE_NKTCELL_DN	0.977963	1
MODULE_40	0.977991	1
NKX2_8_TARGET_GENES	0.977994	1
MIR514B_5P	0.978009	1
GSE2197_CPG_DNA_VS_UNTREATED_IN_DC_DN	0.978033	1
TANG_SENESCENCE_TP53_TARGETS_DN	0.978072	1
MURARO_PANCREAS_MESENCHYMAL_STROMAL_CELL	0.978106	1
GOBP_POSITIVE_REGULATION_OF_MYELOID_LEUKOCYTE_DIFFERENTIATION	0.978107	1
DESCARTES_FETAL_LIVER_VASCULAR_ENDOTHELIAL_CELLS	0.978125	1
MIR1298_5P	0.978128	1
GSE18791_CTRL_VS_NEWCASTLE_VIRUS_DC_12H_UP	0.978137	1
GOBP_REGULATION_OF_PROGRAMMED_CELL_DEATH	0.978159	1
GOBP_U4_SNRNA_3_END_PROCESSING	0.978175	1
WP_IMMUNE_INFILTRATION_IN_PANCREATIC_CANCER	0.978176	1
MIR802	0.978179	1
HP_APLASIA_HYPOPLASIA_OF_FINGERS	0.97819	1
GSE15330_GRANULOCYTE_MONOCYTE_PROGENITOR_VS_PRO_BCELL_DN	0.97821	1
GOBP_OXALOACETATE_METABOLIC_PROCESS	0.978213	1
GARGALOVIC_RESPONSE_TO_OXIDIZED_PHOSPHOLIPIDS_BROWN_UP	0.978228	1
GSE19198_6H_VS_24H_IL21_TREATED_TCELL_UP	0.97828	1
WEBER_METHYLATED_ICP_IN_FIBROBLAST	0.978332	1
GOBP_DOLICHYL_DIPHOSPHATE_BIOSYNTHETIC_PROCESS	0.978344	1
GOCC_NEURON_PROJECTION_TERMINUS	0.978356	1
MIR6769B_5P	0.978398	1
KEGG_CALCIUM_SIGNALING_PATHWAY	0.978418	1
WP_AUTOPHAGY_IN_PANCREATIC_DUCTAL_ADENOCARCINOMA	0.978479	1
BIOCARTA_CTL_PATHWAY	0.978486	1
GSE18791_CTRL_VS_NEWCASTLE_VIRUS_DC_16H_DN	0.978501	1
GOMF_OXIDOREDUCTASE_ACTIVITY_ACTING_ON_PEROXIDE_AS_ACCEPTOR	0.978567	1
WP_PLEURAL_MESOTHELIOMA	0.978582	1
GOBP_RESPONSE_TO_INDOLE_3_METHANOL	0.978606	1
GOBP_HEMATOPOIETIC_STEM_CELL_HOMEOSTASIS	0.978636	1
GOBP_REGULATION_OF_CELLULAR_RESPONSE_TO_OXIDATIVE_STRESS	0.978689	1
GSE45365_NK_CELL_VS_BCELL_MCMV_INFECTION_DN	0.978711	1
GOBP_CATECHOL_CONTAINING_COMPOUND_METABOLIC_PROCESS	0.978756	1
GSE13522_CTRL_VS_T_CRUZI_Y_STRAIN_INF_SKIN_129_MOUSE_DN	0.978791	1
GOMF_CYTOKINE_RECEPTOR_ACTIVITY	0.978816	1
HP_DIGESTIVE_SYSTEM_NEOPLASM	0.978829	1
HP_UPPER_EYELID_EDEMA	0.978856	1
GOBP_REGULATION_OF_SMOOTH_MUSCLE_CELL_CHEMOTAXIS	0.978873	1
GSE3982_BASOPHIL_VS_TH2_DN	0.978873	1
GOBP_CARBOHYDRATE_IMPORT_ACROSS_PLASMA_MEMBRANE	0.978898	1
MODULE_128	0.97892	1
HP_NONIMMUNE_HYDROPS_FETALIS	0.978931	1
SENESE_HDAC3_TARGETS_UP	0.97895	1
WEIGEL_OXIDATIVE_STRESS_BY_TBH_AND_H2O2	0.979036	1
LASTOWSKA_NEUROBLASTOMA_COPY_NUMBER_UP	0.979104	1
HP_CAVUM_SEPTUM_PELLUCIDUM	0.979108	1
MIR6751_5P	0.979132	1
WP_GENE_REGULATORY_NETWORK_MODELING_SOMITOGENESIS	0.979139	1
ESC_V6.5_UP_EARLY.V1_DN	0.979142	1
GSE19888_ADENOSINE_A3R_INH_VS_INH_PRETREAT_AND_ACT_WITH_TCELL_MEMBRANES_MAST_CELL_UP	0.979143	1
FOSTER_TOLERANT_MACROPHAGE_DN	0.979147	1
HP_HEMATOLOGICAL_NEOPLASM	0.97916	1
GSE43955_1H_VS_42H_ACT_CD4_TCELL_WITH_TGFB_IL6_DN	0.979161	1
GOMF_UBIQUINOL_CYTOCHROME_C_REDUCTASE_ACTIVITY	0.979185	1
GOBP_RESPONSE_TO_NUTRIENT	0.97921	1
REACTOME_DEGRADATION_OF_AXIN	0.979227	1
HP_LEUKOCORIA	0.979287	1
MODULE_321	0.979298	1
FOSTER_TOLERANT_MACROPHAGE_UP	0.97932	1
GSE21546_WT_VS_SAP1A_KO_AND_ELK1_KO_DP_THYMOCYTES_DN	0.97934	1
WP_GLIAL_CELL_DIFFERENTIATION	0.979348	1
GNATENKO_PLATELET_SIGNATURE	0.979364	1
GOCC_FILOPODIUM_MEMBRANE	0.979388	1
GOBP_PURINE_DEOXYRIBONUCLEOTIDE_CATABOLIC_PROCESS	0.979389	1
MORI_LARGE_PRE_BII_LYMPHOCYTE_UP	0.979406	1
XIE_LT_HSC_S1PR3_OE_UP	0.979407	1
GSE24634_NAIVE_CD4_TCELL_VS_DAY5_IL4_CONV_TREG_DN	0.979433	1
GSE40685_NAIVE_CD4_TCELL_VS_FOXP3_KO_TREG_PRECURSOR_UP	0.979448	1
GOBP_PROTEIN_K6_LINKED_UBIQUITINATION	0.97946	1
SASSON_RESPONSE_TO_FORSKOLIN_UP	0.979469	1
GSE2585_THYMIC_DC_VS_THYMIC_MACROPHAGE_UP	0.979506	1
GOMF_MONOOXYGENASE_ACTIVITY	0.979581	1
GOBP_REGULATION_OF_DENDRITE_MORPHOGENESIS	0.979613	1
HP_MILD_GLOBAL_DEVELOPMENTAL_DELAY	0.979615	1
WP_RESISTIN_AS_A_REGULATOR_OF_INFLAMMATION	0.979618	1
WP_QUERCETIN_AND_NFKB_AP1_INDUCED_APOPTOSIS	0.979621	1
WP_BIOGENIC_AMINE_SYNTHESIS	0.979624	1
GSE37534_GW1929_VS_PIOGLITAZONE_TREATED_CD4_TCELL_PPARG1_FOXP3_TRANSDUCED_DN	0.97965	1
HOWARD_T_CELL_INACT_MONOV_INFLUENZA_A_INDONESIA_05_2005_H5N1_AGE_18_49YO_1DY_UP	0.979724	1
GSE24726_WT_VS_E2_2_KO_PDC_DAY6_POST_DELETION_UP	0.979732	1
GARGALOVIC_RESPONSE_TO_OXIDIZED_PHOSPHOLIPIDS_TAN_DN	0.979745	1
MYLLYKANGAS_AMPLIFICATION_HOT_SPOT_12	0.979753	1
GSE15930_NAIVE_VS_72H_IN_VITRO_STIM_CD8_TCELL_DN	0.979784	1
KAYO_AGING_MUSCLE_DN	0.979813	1
WP_16P122_COPY_NUMBER_VARIATION_SYNDROME_520KB	0.979826	1
GOBP_VASCULOGENESIS	0.979836	1
HP_ABNORMALITY_OF_TIBIAL_EPIPHYSES	0.979885	1
GOBP_NORADRENERGIC_NEURON_DIFFERENTIATION	0.979886	1
MIR4420	0.979896	1
REACTOME_PROCESSING_AND_ACTIVATION_OF_SUMO	0.979944	1
GOBP_REGULATION_OF_AMINE_METABOLIC_PROCESS	0.979956	1
GSE21927_BALBC_VS_C57BL6_MONOCYTE_TUMOR_UP	0.979976	1
GOBP_POSITIVE_REGULATION_OF_GLYCOPROTEIN_METABOLIC_PROCESS	0.979981	1
GSE35435_RESTING_VS_IL4_TREATED_MACROPHAGE_UP	0.979999	1
GOMF_HYDROLASE_ACTIVITY_HYDROLYZING_O_GLYCOSYL_COMPOUNDS	0.980025	1
DESCARTES_FETAL_STOMACH_CILIATED_EPITHELIAL_CELLS	0.980026	1
KEGG_TYPE_I_DIABETES_MELLITUS	0.980072	1
WP_CELLTYPE_DEPENDENT_SELECTIVITY_OF_CCK2R_SIGNALING	0.980079	1
MIR4452	0.980106	1
MORF_SP3	0.98011	1
WATANABE_ULCERATIVE_COLITIS_WITH_CANCER_DN	0.980118	1
HP_POLAR_CATARACT	0.980118	1
GOMF_ALPHA_AMYLASE_ACTIVITY	0.980137	1
GOMF_TRNA_PSEUDOURIDINE_SYNTHASE_ACTIVITY	0.98014	1
GOBP_REGULATION_OF_PRIMARY_MIRNA_PROCESSING	0.980155	1
GOBP_PROTEIN_POLYUBIQUITINATION	0.980155	1
GSE10325_LUPUS_CD4_TCELL_VS_LUPUS_MYELOID_DN	0.980166	1
GOBP_DIGESTIVE_SYSTEM_DEVELOPMENT	0.980182	1
GOBP_ADENOSINE_METABOLIC_PROCESS	0.980227	1
GSE22886_NAIVE_CD4_TCELL_VS_MEMORY_TCELL_UP	0.980247	1
GSE21927_SPLEEN_VS_C26GM_TUMOR_MONOCYTE_BALBC_DN	0.980315	1
ODONNELL_TARGETS_OF_MYC_AND_TFRC_UP	0.980336	1
GOBP_POSITIVE_REGULATION_OF_VASCULAR_ASSOCIATED_SMOOTH_MUSCLE_CELL_MIGRATION	0.980356	1
GOBP_REGULATION_OF_POSITIVE_CHEMOTAXIS	0.98037	1
REACTOME_NON_INTEGRIN_MEMBRANE_ECM_INTERACTIONS	0.980404	1
GSE3982_DC_VS_NEUTROPHIL_UP	0.980447	1
URS_ADIPOCYTE_DIFFERENTIATION_UP	0.980474	1
BIOCARTA_RAN_PATHWAY	0.980486	1
LI_PBMC_MENOMUNE_A_C_Y_W_135_AGE_18_45YO_CORRELATED_WITH_ANTIBODY_RESPONSE_3DY_POSITIVE	0.980557	1
GOBP_EXTERNAL_ENCAPSULATING_STRUCTURE_ORGANIZATION	0.980558	1
REACTOME_GLYCOGEN_METABOLISM	0.980596	1
MIR7108_3P	0.980612	1
GOBP_TRIGLYCERIDE_RICH_LIPOPROTEIN_PARTICLE_REMODELING	0.980614	1
REACTOME_ENOS_ACTIVATION	0.980631	1
MODULE_248	0.980663	1
RNTCANNRNNYNATTW_UNKNOWN	0.980693	1
PID_INTEGRIN1_PATHWAY	0.980695	1
ESC_J1_UP_LATE.V1_DN	0.980827	1
REACTOME_DEVELOPMENTAL_LINEAGE_OF_PANCREATIC_DUCTAL_CELLS	0.980848	1
NAKAYA_PBMC_FLUMIST_AGE_18_50YO_7DY_DN	0.980878	1
MODULE_170	0.98092	1
BURTON_ADIPOGENESIS_2	0.980933	1
GSE5589_WT_VS_IL6_KO_LPS_STIM_MACROPHAGE_45MIN_DN	0.980967	1
WP_TRANSCRIPTION_FACTORS_REGULATE_MIRNAS_RELATED_TO_CARDIAC_HYPERTROPHY	0.980967	1
GOBP_NEGATIVE_REGULATION_OF_AUTOPHAGY	0.981044	1
KEGG_MEDICUS_PATHOGEN_ESCHERICHIA_EAE_TIR_TCCP_TO_ACTIN_SIGNALING_PATHWAY	0.981044	1
PID_VEGFR1_2_PATHWAY	0.981078	1
WP_DNAJB1PRKACA_FUSION_IN_FIBROLAMELLAR_LIVER_CANCER	0.981113	1
HP_FIBULAR_HYPOPLASIA	0.98118	1
GOBP_REGULATION_OF_SKELETAL_MUSCLE_CELL_PROLIFERATION	0.981208	1
GSE43863_TH1_VS_TFH_MEMORY_CD4_TCELL_UP	0.981241	1
PULVER_FOREY_CELLCYCLE_PEAKING_S2	0.981248	1
GOBP_CARDIAC_NEURAL_CREST_CELL_DEVELOPMENT_INVOLVED_IN_OUTFLOW_TRACT_MORPHOGENESIS	0.981265	1
WP_BURN_WOUND_HEALING	0.98129	1
GOMF_VASCULAR_ENDOTHELIAL_GROWTH_FACTOR_RECEPTOR_ACTIVITY	0.981309	1
GOBP_CELL_CELL_JUNCTION_ASSEMBLY	0.981399	1
LOCKWOOD_AMPLIFIED_IN_LUNG_CANCER	0.981399	1
GSE32034_UNTREATED_VS_ROSIGLIZATONE_TREATED_LY6C_LOW_MONOCYTE_UP	0.98141	1
DESCARTES_FETAL_INTESTINE_CHROMAFFIN_CELLS	0.981423	1
TRAVAGLINI_LUNG_IGSF21_DENDRITIC_CELL	0.981452	1
DESCARTES_FETAL_THYMUS_THYMIC_EPITHELIAL_CELLS	0.981461	1
GOCC_INTERCELLULAR_CANALICULUS	0.98147	1
GSE13485_DAY3_VS_DAY7_YF17D_VACCINE_PBMC_DN	0.981493	1
UZONYI_RESPONSE_TO_LEUKOTRIENE_AND_THROMBIN	0.981521	1
HP_HEMATEMESIS	0.981536	1
ZNF426_TARGET_GENES	0.981551	1
GSE3982_MAC_VS_BASOPHIL_UP	0.981554	1
HALLMARK_EPITHELIAL_MESENCHYMAL_TRANSITION	0.981578	1
WEBER_METHYLATED_LCP_IN_SPERM_UP	0.98161	1
GOCC_IMMUNOLOGICAL_SYNAPSE	0.981638	1
VANDESLUIS_COMMD1_TARGETS_GROUP_2_UP	0.981644	1
GUILLAUMOND_KLF10_TARGETS_DN	0.981684	1
XBP1_01	0.981692	1
MIR4274	0.981774	1
HP_DEATH_IN_ADOLESCENCE	0.981824	1
HP_INCREASED_ARM_SPAN	0.981843	1
LIU_COMMON_CANCER_GENES	0.981853	1
BIOCARTA_RNAPOL3_PATHWAY	0.981908	1
CUI_DEVELOPING_HEART_VALVAR_ENDOTHELIAL_CELL	0.981916	1
GOBP_POSITIVE_REGULATION_OF_PROTEOGLYCAN_BIOSYNTHETIC_PROCESS	0.981917	1
GSE3982_EOSINOPHIL_VS_CENT_MEMORY_CD4_TCELL_UP	0.98193	1
ATF1_Q6	0.981951	1
HP_PULMONARY_ARTERIOVENOUS_MALFORMATION	0.981978	1
GSE2770_IL12_AND_TGFB_VS_IL4_TREATED_ACT_CD4_TCELL_6H_DN	0.982022	1
WP_TARGET_OF_RAPAMYCIN_SIGNALING	0.982035	1
IGLV5_37_TARGET_GENES	0.982042	1
KYNG_NORMAL_AGING_DN	0.98205	1
GOBP_HEMATOPOIETIC_OR_LYMPHOID_ORGAN_DEVELOPMENT	0.982073	1
WP_PSORIASIS_MECHANISMS_AND_THERAPIES	0.982101	1
GOBP_MONOCYTE_AGGREGATION	0.98211	1
PBXIP1_TARGET_GENES	0.982121	1
HP_PSEUDOEPIPHYSES_OF_THE_PHALANGES_OF_THE_HAND	0.982136	1
GOBP_NEGATIVE_REGULATION_OF_PINOCYTOSIS	0.982175	1
GOBP_NEGATIVE_REGULATION_OF_CELL_SUBSTRATE_ADHESION	0.98228	1
DESCARTES_FETAL_SPLEEN_AFP_ALB_POSITIVE_CELLS	0.982299	1
WP_FAMILIAL_HYPERLIPIDEMIA_TYPE_4	0.982307	1
BOYLAN_MULTIPLE_MYELOMA_C_D_DN	0.982365	1
AMIT_DELAYED_EARLY_GENES	0.982383	1
GSE411_WT_VS_SOCS3_KO_MACROPHAGE_IL6_STIM_400MIN_UP	0.982408	1
REACTOME_HYALURONAN_UPTAKE_AND_DEGRADATION	0.982449	1
KEGG_MEDICUS_REFERENCE_DOUBLE_STRAND_BREAK_SIGNALING	0.982451	1
GOBP_EMBRYONIC_SKELETAL_JOINT_MORPHOGENESIS	0.982457	1
HP_DUPLICATION_OF_THE_DISTAL_PHALANX_OF_THE_THUMB	0.982469	1
GSE2405_HEAT_KILLED_VS_LIVE_A_PHAGOCYTOPHILUM_STIM_NEUTROPHIL_9H_UP	0.982473	1
GOBP_MEMBRANE_INVAGINATION	0.982492	1
GSE8921_UNSTIM_0H_VS_TLR1_2_STIM_MONOCYTE_3H_DN	0.982496	1
GSE22601_DOUBLE_POSITIVE_VS_CD4_SINGLE_POSITIVE_THYMOCYTE_UP	0.98253	1
KEGG_MEDICUS_REFERENCE_PDGF_PDGFR_PLCG_CAMK_SIGNALING_PATHWAY	0.982566	1
WP_SUDDEN_INFANT_DEATH_SYNDROME_SIDS_SUSCEPTIBILITY_PATHWAYS	0.982566	1
GOMF_PROTEOGLYCAN_SULFOTRANSFERASE_ACTIVITY	0.982594	1
GOBP_T_CELL_MEDIATED_CYTOTOXICITY	0.982613	1
GSE7509_DC_VS_MONOCYTE_UP	0.982685	1
GOBP_URETER_MORPHOGENESIS	0.982685	1
MODULE_63	0.982708	1
GOMF_GLUTATHIONE_PEROXIDASE_ACTIVITY	0.982714	1
WP_PREIMPLANTATION_EMBRYO	0.982723	1
LAKE_ADULT_KIDNEY_C30_IMMUNE_CELLS_MACROPHAGES	0.982732	1
GOMF_LAMIN_BINDING	0.982742	1
GOBP_POSITIVE_REGULATION_OF_AXON_EXTENSION	0.982765	1
HP_HYPERACUSIS	0.982772	1
GOBP_NEGATIVE_REGULATION_OF_PLASMINOGEN_ACTIVATION	0.982793	1
HP_LIMITED_PRONATION_SUPINATION_OF_FOREARM	0.98282	1
MODULE_521	0.982829	1
GOBP_CELLULAR_RESPONSE_TO_OXYGEN_LEVELS	0.982851	1
MIR3161	0.982862	1
GOBP_NEGATIVE_REGULATION_OF_OXIDATIVE_STRESS_INDUCED_INTRINSIC_APOPTOTIC_SIGNALING_PATHWAY	0.982864	1
DURANTE_ADULT_OLFACTORY_NEUROEPITHELIUM_PERICYTES	0.982918	1
GOBP_AMINOGLYCAN_METABOLIC_PROCESS	0.982925	1
HP_TORSADE_DE_POINTES	0.982938	1
GOBP_POSITIVE_REGULATION_OF_MIRNA_PROCESSING	0.982956	1
GOBP_CELLULAR_RESPONSE_TO_AMYLOID_BETA	0.982978	1
MIR10524_5P	0.982978	1
GOBP_RIBOSOMAL_LARGE_SUBUNIT_EXPORT_FROM_NUCLEUS	0.983018	1
HP_LONG_NOSE	0.983031	1
MODULE_67	0.983034	1
GAUSSMANN_MLL_AF4_FUSION_TARGETS_E_UP	0.983045	1
HOQUE_METHYLATED_IN_CANCER	0.983064	1
GOBP_DETECTION_OF_OXYGEN	0.983082	1
GOBP_ADHESION_OF_SYMBIONT_TO_HOST	0.983089	1
GOMF_MANNOSYL_OLIGOSACCHARIDE_MANNOSIDASE_ACTIVITY	0.983099	1
MODULE_27	0.983138	1
GSE6259_33D1_POS_VS_DEC205_POS_FLT3L_INDUCED_SPLENIC_DC_DN	0.983142	1
GSE10325_LUPUS_CD4_TCELL_VS_LUPUS_BCELL_DN	0.983173	1
MIR6836_3P	0.983189	1
MIR452_5P	0.983221	1
NAKAMURA_ADIPOGENESIS_EARLY_DN	0.98329	1
GARGALOVIC_RESPONSE_TO_OXIDIZED_PHOSPHOLIPIDS_PURPLE_DN	0.983303	1
BIOCARTA_PGC1A_PATHWAY	0.983312	1
PARK_APL_PATHOGENESIS_DN	0.983376	1
GSE3039_NKT_CELL_VS_B2_BCELL_DN	0.983377	1
GOBP_EMBRYONIC_HEART_TUBE_MORPHOGENESIS	0.983386	1
GSE17974_CTRL_VS_ACT_IL4_AND_ANTI_IL12_4H_CD4_TCELL_UP	0.983446	1
KYNG_ENVIRONMENTAL_STRESS_RESPONSE_NOT_BY_UV_IN_OLD	0.983449	1
HP_SHORT_STERNUM	0.983507	1
GOMF_D_MANNOSE_BINDING	0.983518	1
HP_TELANGIECTASIA	0.983531	1
GOBP_POSITIVE_REGULATION_OF_MONOCYTE_DIFFERENTIATION	0.983559	1
MODULE_544	0.98357	1
REACTOME_LECTIN_PATHWAY_OF_COMPLEMENT_ACTIVATION	0.983659	1
KIM_MYCL1_AMPLIFICATION_TARGETS_DN	0.98367	1
GOBP_REGULATION_OF_CELL_ACTIVATION	0.983693	1
YAO_TEMPORAL_RESPONSE_TO_PROGESTERONE_CLUSTER_10	0.98372	1
LIU_VAV3_PROSTATE_CARCINOGENESIS_UP	0.983761	1
HP_CAUDAL_APPENDAGE	0.983761	1
GOBP_METHYLGLYOXAL_METABOLIC_PROCESS	0.983782	1
FOROUTAN_INTEGRATED_TGFB_EMT_UP	0.983812	1
HP_HYPERPIGMENTED_HYPOPIGMENTED_MACULES	0.983845	1
GOBP_POSITIVE_REGULATION_OF_CANONICAL_WNT_SIGNALING_PATHWAY	0.983886	1
HP_PRIMARY_AMENORRHEA	0.983899	1
GOBP_REGULATION_OF_CARDIAC_CONDUCTION	0.983921	1
MAGRANGEAS_MULTIPLE_MYELOMA_IGLL_VS_IGLK_UP	0.983928	1
WP_T_CELL_MODULATION_AND_DESMOPLASIA_IN_PANCREATIC_CANCER	0.983935	1
GSE28726_NAIVE_VS_ACTIVATED_NKTCELL_UP	0.983946	1
GOMF_SOMATOSTATIN_RECEPTOR_ACTIVITY	0.983946	1
GOMF_NUCLEAR_THYROID_HORMONE_RECEPTOR_BINDING	0.983947	1
GOBP_LEUKOCYTE_APOPTOTIC_PROCESS	0.983953	1
GOBP_REGULATION_OF_CATECHOLAMINE_METABOLIC_PROCESS	0.983976	1
MODULE_73	0.984052	1
GOBP_POSITIVE_REGULATION_OF_EXTRINSIC_APOPTOTIC_SIGNALING_PATHWAY_VIA_DEATH_DOMAIN_RECEPTORS	0.984055	1
GOBP_POLYPRENOL_METABOLIC_PROCESS	0.984057	1
GOBP_REGULATION_OF_MEMBRANE_POTENTIAL	0.98407	1
REACTOME_SYNTHESIS_OF_PC	0.98417	1
GSE3982_NEUTROPHIL_VS_BCELL_UP	0.984174	1
GSE36476_CTRL_VS_TSST_ACT_16H_MEMORY_CD4_TCELL_OLD_DN	0.984251	1
GOBP_SPLEEN_DEVELOPMENT	0.984264	1
JOHNSTONE_PARVB_TARGETS_2_UP	0.984273	1
GOCC_NPBAF_COMPLEX	0.984279	1
EVI1_04	0.984282	1
GOBP_VASCULAR_ASSOCIATED_SMOOTH_MUSCLE_CONTRACTION	0.984327	1
GOBP_DEHYDROASCORBIC_ACID_TRANSPORT	0.984341	1
IIZUKA_LIVER_CANCER_PROGRESSION_G2_G3_UP	0.98436	1
MODULE_481	0.9844	1
GGGNNTTTCC_NFKB_Q6_01	0.984425	1
GSE3982_NEUTROPHIL_VS_BCELL_DN	0.984437	1
REACTOME_SYNTHESIS_OF_PIPS_AT_THE_GOLGI_MEMBRANE	0.984461	1
GOBP_URETER_DEVELOPMENT	0.984465	1
GOMF_OPSIN_BINDING	0.984516	1
VERRECCHIA_DELAYED_RESPONSE_TO_TGFB1	0.984531	1
BYSTRYKH_HEMATOPOIESIS_STEM_CELL_AND_BRAIN_QTL_CIS	0.984565	1
BIOCARTA_HIF_PATHWAY	0.984598	1
ZNF394_TARGET_GENES	0.984598	1
GOMF_TRANSMEMBRANE_EPHRIN_RECEPTOR_ACTIVITY	0.984614	1
GOBP_REGULATION_OF_MEMBRANE_INVAGINATION	0.984658	1
GSE24634_TEFF_VS_TCONV_DAY5_IN_CULTURE_UP	0.984681	1
GOCC_SARCOPLASMIC_RETICULUM_LUMEN	0.984696	1
HE_LIM_SUN_FETAL_LUNG_C0_RESTING_CHONDROCYTE	0.984714	1
ZNF777_TARGET_GENES	0.984758	1
GSE6090_UNSTIM_VS_DC_SIGN_STIM_DC_UP	0.984769	1
NKX22_01	0.98478	1
GSE27291_0H_VS_6H_STIM_GAMMADELTA_TCELL_DN	0.98482	1
GOBP_REGULATION_OF_CARDIAC_MUSCLE_CONTRACTION	0.98484	1
GOBP_PROTEIN_STABILIZATION	0.984842	1
GAVISH_3CA_METAPROGRAM_ENDOTHELIAL_ENDO_4	0.98488	1
HP_ULNAR_DEVIATION_OF_THE_2ND_FINGER	0.984899	1
GOBP_REGULATION_OF_GLYCOPROTEIN_METABOLIC_PROCESS	0.984947	1
MIR512_5P	0.984947	1
RECHTIEN_PBMC_RVSV_ZEBOV_AGE_18_55YO_1DY_UP	0.984964	1
GSE20366_CD103_POS_VS_NEG_TREG_KLRG1NEG_UP	0.984973	1
LI_CYTIDINE_ANALOG_PATHWAY	0.984987	1
DEBOSSCHER_NFKB_TARGETS_REPRESSED_BY_GLUCOCORTICOIDS	0.984998	1
HINATA_NFKB_TARGETS_KERATINOCYTE_DN	0.985004	1
REACTOME_GLYCOSPHINGOLIPID_TRANSPORT	0.985004	1
GSE10239_NAIVE_VS_KLRG1INT_EFF_CD8_TCELL_UP	0.985041	1
MODULE_254	0.985059	1
WP_SPINAL_CORD_INJURY	0.985065	1
GOBP_INNERVATION	0.985072	1
CCANNAGRKGGC_UNKNOWN	0.985108	1
GOCC_UBIQUITIN_CONJUGATING_ENZYME_COMPLEX	0.985113	1
CGGAARNGGCNG_UNKNOWN	0.985138	1
RAMPON_ENRICHED_LEARNING_ENVIRONMENT_LATE_UP	0.985153	1
GSE19772_CTRL_VS_HCMV_INF_MONOCYTES_UP	0.985156	1
HP_DELAYED_OSSIFICATION_OF_CARPAL_BONES	0.985232	1
REACTOME_REDUCTION_OF_CYTOSOLIC_CA_LEVELS	0.985233	1
MATZUK_EARLY_ANTRAL_FOLLICLE	0.985274	1
GOBP_REGULATION_OF_ANTIGEN_PROCESSING_AND_PRESENTATION_OF_PEPTIDE_OR_POLYSACCHARIDE_ANTIGEN_VIA_MHC_CLASS_II	0.985297	1
GSE9946_IMMATURE_VS_MATURE_STIMULATORY_DC_UP	0.985306	1
MIR3921	0.985359	1
MIR892C_3P	0.98536	1
JONES_OVARY_PERICYTE	0.985386	1
GSE7852_LN_VS_FAT_TREG_UP	0.98542	1
GOBP_REGULATION_OF_MRNA_3_END_PROCESSING	0.985432	1
GSE29618_MONOCYTE_VS_PDC_DAY7_FLU_VACCINE_UP	0.985468	1
GSE17721_LPS_VS_POLYIC_12H_BMDC_UP	0.985497	1
SHIPP_DLBCL_VS_FOLLICULAR_LYMPHOMA_DN	0.985498	1
GOBP_REGULATION_OF_UBIQUITIN_DEPENDENT_PROTEIN_CATABOLIC_PROCESS	0.985499	1
REACTOME_OTHER_INTERLEUKIN_SIGNALING	0.985633	1
DESCARTES_FETAL_SPLEEN_MESOTHELIAL_CELLS	0.985637	1
GOBP_FILOPODIUM_ASSEMBLY	0.985654	1
GOBP_COMPLEMENT_ACTIVATION_LECTIN_PATHWAY	0.985672	1
GSE21360_SECONDARY_VS_QUATERNARY_MEMORY_CD8_TCELL_UP	0.985701	1
RIZ_ERYTHROID_DIFFERENTIATION_HEMGN	0.985702	1
BONOME_OVARIAN_CANCER_SURVIVAL_OPTIMAL_DEBULKING	0.985706	1
GSE34156_TLR1_TLR2_LIGAND_VS_NOD2_AND_TLR1_TLR2_LIGAND_24H_TREATED_MONOCYTE_UP	0.985723	1
GSE22886_TH1_VS_TH2_12H_ACT_UP	0.985761	1
TAF9B_TARGET_GENES	0.985765	1
GSE30971_WBP7_HET_VS_KO_MACROPHAGE_4H_LPS_STIM_UP	0.9858	1
PID_HDAC_CLASSII_PATHWAY	0.985809	1
GOBP_PRIMARY_AMINO_COMPOUND_BIOSYNTHETIC_PROCESS	0.985855	1
GSE14308_TH2_VS_INDUCED_TREG_DN	0.985893	1
GSE21063_WT_VS_NFATC1_KO_3H_ANTI_IGM_STIM_BCELL_DN	0.985902	1
GOMF_DISORDERED_DOMAIN_SPECIFIC_BINDING	0.985917	1
GOBP_RESPONSE_TO_VITAMIN	0.985924	1
GOBP_EMBRYONIC_HEART_TUBE_DEVELOPMENT	0.98597	1
HP_ABNORMAL_PLATELET_VOLUME	0.986008	1
GOBP_NEGATIVE_REGULATION_OF_VITAMIN_METABOLIC_PROCESS	0.986029	1
GOBP_MESENCHYMAL_CELL_APOPTOTIC_PROCESS	0.986094	1
MODULE_363	0.986104	1
GOCC_ALVEOLAR_LAMELLAR_BODY	0.98611	1
GOBP_PHOSPHATIDYLGLYCEROL_ACYL_CHAIN_REMODELING	0.986184	1
DING_LUNG_CANCER_MUTATED_FREQUENTLY	0.986209	1
SCHWAB_TARGETS_OF_BMYB_POLYMORPHIC_VARIANTS_DN	0.98621	1
GOBP_POSITIVE_REGULATION_OF_TRANSMISSION_OF_NERVE_IMPULSE	0.986235	1
GOBP_POSITIVE_REGULATION_OF_BICELLULAR_TIGHT_JUNCTION_ASSEMBLY	0.98627	1
GOMF_BETA_2_MICROGLOBULIN_BINDING	0.986273	1
GOCC_MHC_CLASS_I_PEPTIDE_LOADING_COMPLEX	0.986335	1
WP_ALLOGRAFT_REJECTION	0.98642	1
GSE22886_NAIVE_BCELL_VS_MONOCYTE_DN	0.986457	1
HP_ABNORMAL_EPIPHYSEAL_OSSIFICATION	0.986466	1
GSE37533_UNTREATED_VS_PIOGLIZATONE_TREATED_CD4_TCELL_PPARG1_AND_FOXP3_TRASDUCED_UP	0.98649	1
MIR3196	0.986496	1
GAO_LARGE_INTESTINE_ADULT_CG_GOBLET_CELL_SUBTYPE_2	0.986572	1
HP_CRACKLES	0.986592	1
SANA_TNF_SIGNALING_DN	0.986623	1
GOBP_ENDONUCLEOLYTIC_CLEAVAGE_IN_ITS1_TO_SEPARATE_SSU_RRNA_FROM_5_8S_RRNA_AND_LSU_RRNA_FROM_TRICISTRONIC_RRNA_TRANSCRIPT_SSU_RRNA_5_8S_RRNA_LSU_RRNA	0.986633	1
AGGGCAG_MIR18A	0.986648	1
GOBP_PEPTIDE_ANTIGEN_ASSEMBLY_WITH_MHC_CLASS_I_PROTEIN_COMPLEX	0.986664	1
HOLLEMAN_DAUNORUBICIN_ALL_DN	0.986673	1
GSE3565_DUSP1_VS_WT_SPLENOCYTES_POST_LPS_INJECTION_DN	0.986681	1
MODULE_265	0.98669	1
GOBP_REGULATION_OF_CELL_ADHESION	0.986705	1
HP_HETEROCHROMIA_IRIDIS	0.986706	1
GOCC_U2AF_COMPLEX	0.986726	1
GOMF_PRE_MRNA_3_SPLICE_SITE_BINDING	0.986794	1
CYCLIN_D1_UP.V1_DN	0.986824	1
GOBP_AUTOPHAGOSOME_MEMBRANE_DOCKING	0.986825	1
FOROUTAN_INTEGRATED_TGFB_EMT_DN	0.986838	1
STEGER_ADIPOGENESIS_DN	0.986846	1
E2F1_UP.V1_UP	0.98687	1
BASSO_B_LYMPHOCYTE_NETWORK	0.986873	1
GSE17721_LPS_VS_PAM3CSK4_8H_BMDC_DN	0.986879	1
MIR516B_5P	0.986882	1
PRAMOONJAGO_SOX4_TARGETS_UP	0.986935	1
CRX_NRL_DN.V1_DN	0.986937	1
BIOCARTA_BBCELL_PATHWAY	0.986978	1
HP_HYPERECHOGENIC_PANCREAS	0.986979	1
REACTOME_BUTYROPHILIN_BTN_FAMILY_INTERACTIONS	0.986987	1
GOMF_HEPARAN_SULFATE_GLUCOSAMINE_3_SULFOTRANSFERASE_ACTIVITY	0.987019	1
HP_ABNORMAL_TRAGUS_MORPHOLOGY	0.987029	1
MEIS1AHOXA9_01	0.987034	1
GOBP_LUNG_CELL_DIFFERENTIATION	0.987048	1
HP_ABNORMALITY_OF_THE_MENSTRUAL_CYCLE	0.987095	1
GOMF_AMP_ACTIVATED_PROTEIN_KINASE_ACTIVITY	0.987124	1
KEGG_MEDICUS_REFERENCE_IL12_23_TO_JAK_STAT_SIGNALING_PATHWAY	0.987125	1
HP_REDUCED_RENAL_CORTICOMEDULLARY_DIFFERENTIATION	0.987137	1
WEST_ADRENOCORTICAL_CARCINOMA_VS_ADENOMA_DN	0.9872	1
GSE15659_NAIVE_CD4_TCELL_VS_ACTIVATED_TREG_UP	0.987203	1
GOMF_SPHINGOSINE_N_ACYLTRANSFERASE_ACTIVITY	0.987225	1
GOBP_RESPONSE_TO_INTERLEUKIN_17	0.98728	1
MIR4653_5P	0.987287	1
GSE25123_WT_VS_PPARG_KO_MACROPHAGE_IL4_AND_ROSIGLITAZONE_STIM_UP	0.987305	1
TRAVAGLINI_LUNG_BRONCHIAL_VESSEL_2_CELL	0.987308	1
GOBP_DEVELOPMENTAL_GROWTH	0.987329	1
REACTOME_SEROTONIN_AND_MELATONIN_BIOSYNTHESIS	0.987376	1
GOBP_G_PROTEIN_COUPLED_RECEPTOR_SIGNALING_PATHWAY_COUPLED_TO_CYCLIC_NUCLEOTIDE_SECOND_MESSENGER	0.987377	1
ACEVEDO_LIVER_TUMOR_VS_NORMAL_ADJACENT_TISSUE_DN	0.987381	1
EHLERS_ANEUPLOIDY_DN	0.987422	1
HP_ABNORMALITY_OF_CANINE	0.987474	1
MIR6509_3P	0.987491	1
YIH_RESPONSE_TO_ARSENITE_C1	0.987546	1
GOBP_REGULATION_OF_PROTEIN_FOLDING	0.987548	1
HP_PROLONGED_QTC_INTERVAL	0.98757	1
MOREIRA_RESPONSE_TO_TSA_DN	0.987679	1
GSE14386_UNTREATED_VS_IFNA_TREATED_ACT_PBMC_MS_PATIENT_UP	0.987681	1
GOBP_EMBRYONIC_SKELETAL_JOINT_DEVELOPMENT	0.987697	1
GOMF_SUMO_TRANSFERASE_ACTIVITY	0.987715	1
GOBP_CYTOSOLIC_TRANSPORT	0.987785	1
GOBP_POSITIVE_REGULATION_OF_NERVOUS_SYSTEM_PROCESS	0.987795	1
GSE32986_UNSTIM_VS_CURDLAN_LOWDOSE_STIM_DC_UP	0.987813	1
GSE21927_SPLEEN_VS_C26GM_TUMOR_MONOCYTE_BALBC_UP	0.987817	1
DESCARTES_FETAL_ADRENAL_CHROMAFFIN_CELLS	0.987825	1
WEBER_METHYLATED_ICP_IN_SPERM_UP	0.987841	1
HP_RESTRICTIVE_VENTILATORY_DEFECT	0.987857	1
GSE3982_DC_VS_BCELL_UP	0.987878	1
GOBP_POSITIVE_REGULATION_OF_BROWN_FAT_CELL_DIFFERENTIATION	0.987888	1
GOBP_GLYCOSYLCERAMIDE_BIOSYNTHETIC_PROCESS	0.987903	1
GOBP_NEGATIVE_REGULATION_OF_NEUROTRANSMITTER_TRANSPORT	0.987905	1
HP_KNEE_PAIN	0.987911	1
VETTER_TARGETS_OF_PRKCA_AND_ETS1_DN	0.98792	1
MIR7161_5P	0.987938	1
HP_HYPOCHOLESTEROLEMIA	0.988055	1
GSE43955_1H_VS_20H_ACT_CD4_TCELL_WITH_TGFB_IL6_DN	0.988056	1
MELLMAN_TUT1_TARGETS_DN	0.988102	1
PR_01	0.988112	1
GOBP_SYMPATHETIC_GANGLION_DEVELOPMENT	0.98819	1
GAVISH_3CA_METAPROGRAM_FIBROBLASTS_CAF_6	0.988202	1
BERENJENO_TRANSFORMED_BY_RHOA_FOREVER_DN	0.988212	1
HP_CAPILLARY_HEMANGIOMA	0.988266	1
GOBP_REGULATION_OF_LOCOMOTION	0.988292	1
GSE15330_HSC_VS_LYMPHOID_PRIMED_MULTIPOTENT_PROGENITOR_DN	0.988293	1
SCHAEFFER_PROSTATE_DEVELOPMENT_6HR_DN	0.988386	1
GOMF_NUCLEAR_EXPORT_SIGNAL_RECEPTOR_ACTIVITY	0.988404	1
HP_PHOCOMELIA	0.988469	1
MIR4638_5P	0.988496	1
GOBP_UREA_TRANSMEMBRANE_TRANSPORT	0.988511	1
GSE14000_UNSTIM_VS_16H_LPS_DC_TRANSLATED_RNA_UP	0.988541	1
GOBP_POSITIVE_REGULATION_OF_RETINOIC_ACID_RECEPTOR_SIGNALING_PATHWAY	0.988563	1
ZHONG_SECRETOME_OF_LUNG_CANCER_AND_ENDOTHELIUM	0.988586	1
BLANCO_MELO_BETA_INTERFERON_TREATED_BRONCHIAL_EPITHELIAL_CELLS_UP	0.98861	1
REACTOME_CYTOPROTECTION_BY_HMOX1	0.988643	1
GOBP_REGULATION_OF_OSTEOCLAST_DEVELOPMENT	0.988663	1
HP_HYPOSMIA	0.988731	1
HARALAMBIEVA_PBMC_M_M_R_II_AGE_11_22YO_VACCINATED_VS_UNVACCINATED_7YR_DN	0.988802	1
HP_SHORTENING_OF_ALL_DISTAL_PHALANGES_OF_THE_FINGERS	0.988823	1
GOBP_REGULATION_OF_CELL_SUBSTRATE_ADHESION	0.988848	1
GOBP_POSITIVE_REGULATION_OF_DENDRITE_DEVELOPMENT	0.988851	1
GSE25123_CTRL_VS_IL4_STIM_PPARG_KO_MACROPHAGE_UP	0.988863	1
REACTOME_CELLULAR_RESPONSE_TO_CHEMICAL_STRESS	0.98887	1
HE_LIM_SUN_FETAL_LUNG_C2_SPP1_POS_MACROPHAGE_CELL	0.989022	1
HP_CEREBRAL_CORTICAL_HEMIATROPHY	0.989026	1
GSE17721_POLYIC_VS_GARDIQUIMOD_8H_BMDC_UP	0.989031	1
GSE24634_TEFF_VS_TCONV_DAY3_IN_CULTURE_UP	0.989074	1
ATF2_S_UP.V1_UP	0.989142	1
GSE22886_IL2_VS_IL15_STIM_NKCELL_DN	0.989219	1
WEST_ADRENOCORTICAL_CARCINOMA_VS_ADENOMA_UP	0.989267	1
GAUCHER_PBMC_YF_VAX_STAMARIL_UNKNOWN_AGE_60DY_DN	0.989277	1
GOMF_CHROMO_SHADOW_DOMAIN_BINDING	0.989306	1
MIR514A_3P_MIR514B_3P	0.989307	1
GOBP_HORMONE_MEDIATED_SIGNALING_PATHWAY	0.989308	1
GOBP_VESICLE_UNCOATING	0.989311	1
HP_INCREASED_MEAN_PLATELET_VOLUME	0.989402	1
HP_OCULAR_FLUTTER	0.989419	1
GOMF_PROTEIN_GLUTAMINE_GAMMA_GLUTAMYLTRANSFERASE_ACTIVITY	0.989453	1
HP_MOTOR_DETERIORATION	0.989457	1
MIR4287	0.98949	1
GOBP_AUTONOMIC_NERVOUS_SYSTEM_DEVELOPMENT	0.989491	1
TTANTCA_UNKNOWN	0.9895	1
GOBP_MAINTENANCE_OF_DNA_REPEAT_ELEMENTS	0.989504	1
GOBP_REGULATION_OF_T_CELL_ACTIVATION	0.989533	1
MIR342_5P	0.989541	1
MIR6809_3P	0.989553	1
GOMF_ANTIGEN_BINDING	0.989567	1
KIM_MYC_AMPLIFICATION_TARGETS_DN	0.989582	1
GOBP_REGULATION_OF_SUBSTRATE_ADHESION_DEPENDENT_CELL_SPREADING	0.989586	1
HP_ABNORMALLY_LARGE_GLOBE	0.989592	1
GOBP_POST_TRANSCRIPTIONAL_REGULATION_OF_GENE_EXPRESSION	0.989657	1
MIR4759	0.989677	1
MIR4716_3P	0.989688	1
ZHONG_PFC_C2_THY1_POS_OPC	0.98969	1
GOBP_POSITIVE_REGULATION_OF_T_CELL_MEDIATED_CYTOTOXICITY	0.98978	1
MIR4480	0.989786	1
HP_PALPEBRAL_EDEMA	0.989807	1
CHIARETTI_T_ALL_REFRACTORY_TO_THERAPY	0.989841	1
GSE18791_UNSTIM_VS_NEWCATSLE_VIRUS_DC_18H_DN	0.989868	1
chr17q23	0.989907	1
GOBP_ANTIGEN_PROCESSING_AND_PRESENTATION_OF_EXOGENOUS_PEPTIDE_ANTIGEN_VIA_MHC_CLASS_I	0.989918	1
GAVISH_3CA_METAPROGRAM_EPITHELIAL_PDAC_RELATED_2	0.989971	1
GOBP_REGULATION_OF_HYALURONAN_BIOSYNTHETIC_PROCESS	0.989971	1
HP_OSTEOPENIA	0.99	1
MIR4676_3P	0.99006	1
GOMF_RNA_DIRECTED_DNA_POLYMERASE_ACTIVITY	0.990095	1
HOXA3_01	0.990141	1
GOBP_HYALURONAN_METABOLIC_PROCESS	0.990143	1
GOBP_REGULATION_OF_T_CELL_MEDIATED_CYTOTOXICITY	0.990151	1
GSE41176_UNSTIM_VS_ANTI_IGM_STIM_BCELL_3H_DN	0.990166	1
BLANCO_MELO_RESPIRATORY_SYNCYTIAL_VIRUS_INFECTION_A594_CELLS_UP	0.990197	1
MURARO_PANCREAS_DUCTAL_CELL	0.990246	1
REACTOME_INTERFERON_GAMMA_SIGNALING	0.990249	1
GOBP_SKELETAL_MUSCLE_SATELLITE_CELL_MAINTENANCE_INVOLVED_IN_SKELETAL_MUSCLE_REGENERATION	0.990249	1
GOBP_NEGATIVE_REGULATION_OF_SUBSTRATE_ADHESION_DEPENDENT_CELL_SPREADING	0.990289	1
GSE14415_INDUCED_TREG_VS_FAILED_INDUCED_TREG_DN	0.990299	1
HP_AMENORRHEA	0.990323	1
GAVISH_3CA_METAPROGRAM_EPITHELIAL_EMT_LIKE_1	0.990357	1
MIR6794_5P	0.990358	1
WP_VITAMIN_DSENSITIVE_CALCIUM_SIGNALING_IN_DEPRESSION	0.990364	1
GOBP_SYMPATHETIC_NERVOUS_SYSTEM_DEVELOPMENT	0.990401	1
GOCC_PERINUCLEAR_REGION_OF_CYTOPLASM	0.990404	1
MIR4685_3P	0.990411	1
GAVISH_3CA_METAPROGRAM_ENDOTHELIAL_STRESS	0.99043	1
BIOCARTA_BOTULIN_PATHWAY	0.990447	1
GOBP_NUCLEAR_RECEPTOR_MEDIATED_SIGNALING_PATHWAY	0.990466	1
GOBP_POSITIVE_REGULATION_OF_SMOOTHENED_SIGNALING_PATHWAY	0.990487	1
HP_BOWED_FOREARM_BONES	0.990502	1
GOBP_ENDOTHELIN_RECEPTOR_SIGNALING_PATHWAY	0.990503	1
GOBP_POSITIVE_REGULATION_OF_WNT_SIGNALING_PATHWAY	0.990506	1
GOBP_POSITIVE_REGULATION_OF_T_CELL_DIFFERENTIATION_IN_THYMUS	0.990508	1
RUAN_RESPONSE_TO_TNF_TROGLITAZONE_UP	0.990532	1
HP_PULMONARY_OPACITY	0.990669	1
HP_CENTRAL_SLEEP_APNEA	0.990685	1
REACTOME_DOWNREGULATION_OF_ERBB2_SIGNALING	0.99071	1
MODULE_46	0.990755	1
AIZARANI_LIVER_C30_HEPATOCYTES_4	0.990767	1
GOBP_MITOCHONDRIAL_LARGE_RIBOSOMAL_SUBUNIT_ASSEMBLY	0.990793	1
GOCC_LATE_ENDOSOME_LUMEN	0.990809	1
KIM_BIPOLAR_DISORDER_OLIGODENDROCYTE_DENSITY_CORR_DN	0.990835	1
TDRD3_TARGET_GENES	0.990846	1
GOBP_RELEASE_OF_SEQUESTERED_CALCIUM_ION_INTO_CYTOSOL_BY_ENDOPLASMIC_RETICULUM	0.99088	1
PICCALUGA_ANGIOIMMUNOBLASTIC_LYMPHOMA_UP	0.990895	1
WP_ASPIRIN_AND_MIRNAS	0.990908	1
MIR599	0.990911	1
PR_02	0.99092	1
DESCARTES_FETAL_LIVER_HEPATOBLASTS	0.990928	1
FOROUTAN_PRODRANK_TGFB_EMT_UP	0.990939	1
GOBP_HYALURONAN_BIOSYNTHETIC_PROCESS	0.990951	1
HP_LYMPHANGIECTASIS	0.990954	1
GOBP_PROTEIN_EXPORT_FROM_NUCLEUS	0.991152	1
HP_PULMONARY_INTERSTITIAL_HIGH_RESOLUTION_COMPUTED_TOMOGRAPHY_ABNORMALITY	0.991165	1
MIKKELSEN_MEF_LCP_WITH_H3K27ME3	0.99126	1
GSE34156_NOD2_LIGAND_VS_TLR1_TLR2_LIGAND_6H_TREATED_MONOCYTE_DN	0.991285	1
HP_GENERALIZED_LYMPHADENOPATHY	0.991312	1
MIR5187_5P	0.991322	1
BROWN_MYELOID_CELL_DEVELOPMENT_UP	0.99133	1
BLANCO_MELO_SARS_COV_1_INFECTION_MCR5_CELLS_DN	0.991349	1
GSE23502_BM_VS_COLON_TUMOR_MYELOID_DERIVED_SUPPRESSOR_CELL_UP	0.991361	1
GSE16266_CTRL_VS_LPS_STIM_MEF_UP	0.991372	1
HP_ABNORMAL_TIBIA_MORPHOLOGY	0.991397	1
GSE26928_EFF_MEM_VS_CENTR_MEM_CD4_TCELL_UP	0.991415	1
GOMF_MEMBRANE_DESTABILIZING_ACTIVITY	0.991426	1
GOBP_REGULATION_OF_LYMPHOCYTE_ACTIVATION	0.991478	1
GSE2770_UNTREATED_VS_TGFB_AND_IL4_TREATED_ACT_CD4_TCELL_48H_UP	0.99148	1
GOMF_OXIDOREDUCTASE_ACTIVITY_ACTING_ON_THE_CH_CH_GROUP_OF_DONORS_OXYGEN_AS_ACCEPTOR	0.991506	1
HP_ABNORMALITY_OF_CHROMOSOME_SEGREGATION	0.991506	1
GSE13485_CTRL_VS_DAY7_YF17D_VACCINE_PBMC_DN	0.991521	1
HAY_BONE_MARROW_NEUTROPHIL	0.991539	1
GOBP_REGULATION_OF_OSTEOBLAST_PROLIFERATION	0.99154	1
MIR625_5P	0.991549	1
HP_PALMAR_TELANGIECTASIA	0.991563	1
PHB2_TARGET_GENES	0.991599	1
MACLACHLAN_BRCA1_TARGETS_DN	0.991618	1
GSE32986_CURDLAN_LOWDOSE_VS_CURDLAN_HIGHDOSE_STIM_DC_DN	0.991637	1
HP_HYPOPLASIA_OF_THE_RADIUS	0.991693	1
PEDERSEN_METASTASIS_BY_ERBB2_ISOFORM_1	0.991697	1
GOBP_REGULATION_OF_DENDRITE_DEVELOPMENT	0.991738	1
GSE2197_CPG_DNA_VS_UNTREATED_IN_DC_UP	0.991758	1
HP_ABNORMAL_FEMORAL_TORSION	0.991775	1
LEIN_CEREBELLUM_MARKERS	0.991781	1
GOMF_N_ACYLTRANSFERASE_ACTIVITY	0.991788	1
HP_BILIARY_CIRRHOSIS	0.991789	1
GCM_DLG1	0.991834	1
GOBP_RADIAL_GLIAL_CELL_DIFFERENTIATION	0.991842	1
MODULE_75	0.991918	1
COLIN_PILOCYTIC_ASTROCYTOMA_VS_GLIOBLASTOMA_DN	0.991918	1
HP_APLASIA_HYPOPLASIA_OF_THE_ULNA	0.991921	1
HP_ABNORMALITY_OF_PINEAL_PHYSIOLOGY	0.991924	1
GOBP_PRE_MIRNA_PROCESSING	0.991932	1
GSE1925_CTRL_VS_IFNG_PRIMED_MACROPHAGE_24H_IFNG_STIM_DN	0.991946	1
GAVISH_3CA_MALIGNANT_METAPROGRAM_METAPROGRAM_6_HYPOXIA	0.991976	1
HP_ASTERIXIS	0.992018	1
GOBP_RESPONSE_TO_L_ASCORBIC_ACID	0.992046	1
ZHAN_MULTIPLE_MYELOMA_SUBGROUPS	0.99205	1
MIR9986	0.992094	1
GSE6259_33D1_POS_VS_DEC205_POS_FLT3L_INDUCED_SPLENIC_DC_UP	0.992115	1
REACTOME_MODULATION_BY_MTB_OF_HOST_IMMUNE_SYSTEM	0.99213	1
HEIDENBLAD_AMPLIFIED_IN_BONE_CANCER	0.992135	1
SAFB2_TARGET_GENES	0.992198	1
GOCC_NEUROMUSCULAR_JUNCTION	0.992258	1
HP_RENAL_NECROSIS	0.992283	1
VECCHI_GASTRIC_CANCER_ADVANCED_VS_EARLY_UP	0.992312	1
GOCC_RADIAL_SPOKE_HEAD	0.992334	1
SALVADOR_MARTIN_PEDIATRIC_TBD_ANTI_TNF_THERAPY_NONRESPONDER_POST_TREATMENT_UP	0.992339	1
GSE19401_UNSTIM_VS_RETINOIC_ACID_AND_PAM2CSK4_STIM_FOLLICULAR_DC_DN	0.992339	1
PID_ARF6_TRAFFICKING_PATHWAY	0.992358	1
GOBP_PROTEOGLYCAN_METABOLIC_PROCESS	0.992368	1
WP_FOCAL_ADHESION_PI3KAKTMTORSIGNALING	0.992385	1
LFA1_Q6	0.992392	1
KANG_DOXORUBICIN_RESISTANCE_DN	0.992393	1
GOMF_EPHRIN_RECEPTOR_ACTIVITY	0.992415	1
GOBP_MOTOR_NEURON_MIGRATION	0.992451	1
GOCC_SPERM_FIBROUS_SHEATH	0.992481	1
KIM_HYPOXIA	0.992501	1
GOBP_CD27_SIGNALING_PATHWAY	0.992509	1
HP_INEFFECTIVE_ESOPHAGEAL_PERISTALSIS	0.992514	1
GOMF_ARGININE_BINDING	0.992542	1
GOBP_MOTOR_NEURON_AXON_GUIDANCE	0.992677	1
GOBP_REGULATION_OF_RELEASE_OF_SEQUESTERED_CALCIUM_ION_INTO_CYTOSOL_BY_SARCOPLASMIC_RETICULUM	0.992735	1
chr15q14	0.992741	1
GOBP_REGULATION_OF_ADAPTIVE_IMMUNE_RESPONSE	0.992748	1
GOCC_VARICOSITY	0.992772	1
HP_PORTAL_VEIN_THROMBOSIS	0.992774	1
GOBP_REGULATION_OF_MESONEPHROS_DEVELOPMENT	0.992811	1
HP_THICK_CEREBRAL_CORTEX	0.992856	1
GOBP_PARAXIAL_MESODERM_FORMATION	0.992873	1
GSE13485_DAY1_VS_DAY3_YF17D_VACCINE_PBMC_UP	0.992929	1
MIR3659	0.99296	1
GSE3982_EOSINOPHIL_VS_MAC_DN	0.992962	1
GSE14000_UNSTIM_VS_16H_LPS_DC_TRANSLATED_RNA_DN	0.992986	1
GOBP_STEROID_HORMONE_RECEPTOR_SIGNALING_PATHWAY	0.992992	1
GOCC_CATSPER_COMPLEX	0.993017	1
MIR4730	0.993021	1
GOBP_ANDROGEN_RECEPTOR_SIGNALING_PATHWAY	0.993036	1
GOMF_TELOMERASE_INHIBITOR_ACTIVITY	0.993072	1
HP_SCLEROSIS_OF_FINGER_PHALANX	0.99308	1
COATES_MACROPHAGE_M1_VS_M2_DN	0.993112	1
GSE13485_DAY1_VS_DAY7_YF17D_VACCINE_PBMC_DN	0.993121	1
HP_AXIAL_DYSTONIA	0.993145	1
GSE27786_CD8_TCELL_VS_MONO_MAC_DN	0.993185	1
HP_DUPLICATION_OF_THUMB_PHALANX	0.993218	1
BRACHAT_RESPONSE_TO_CISPLATIN	0.993219	1
HP_INTRACEREBRAL_PERIVENTRICULAR_CALCIFICATIONS	0.993219	1
BLANCO_MELO_COVID19_SARS_COV_2_POS_PATIENT_LUNG_TISSUE_UP	0.993256	1
GOBP_ENDODERM_DEVELOPMENT	0.993331	1
HP_LIP_TELANGIECTASIA	0.993335	1
GOBP_POSITIVE_REGULATION_OF_ADAPTIVE_IMMUNE_RESPONSE	0.993376	1
GCNP_SHH_UP_EARLY.V1_UP	0.993409	1
HP_ULNAR_DEVIATION_OF_FINGER	0.993416	1
GOBP_NEGATIVE_REGULATION_OF_REACTIVE_OXYGEN_SPECIES_BIOSYNTHETIC_PROCESS	0.993418	1
GSE41978_WT_VS_BIM_KO_KLRG1_LOW_EFFECTOR_CD8_TCELL_DN	0.993426	1
MIR1294	0.993431	1
GOBP_PROTEIN_UNFOLDING	0.993434	1
HE_LIM_SUN_FETAL_LUNG_C3_INTERMEDIATE_LYMPHATIC_ENDO_CELL	0.993442	1
HOOI_ST7_TARGETS_UP	0.993482	1
SABATES_COLORECTAL_ADENOMA_UP	0.993486	1
GOBP_LUNG_SECRETORY_CELL_DIFFERENTIATION	0.993492	1
GOBP_MUSCLE_CELL_MIGRATION	0.993542	1
GSE17721_LPS_VS_CPG_8H_BMDC_DN	0.993571	1
XU_GH1_AUTOCRINE_TARGETS_DN	0.993587	1
LI_WILMS_TUMOR_VS_FETAL_KIDNEY_2_DN	0.993587	1
HP_BOWING_OF_THE_ARM	0.993588	1
CARRILLOREIXACH_MRS3_VS_LOWER_RISK_HEPATOBLASTOMA_DN	0.993663	1
REACTOME_DOWNREGULATION_OF_ERBB4_SIGNALING	0.993671	1
HP_SACCADIC_OSCILLATION	0.993681	1
GOBP_CARDIAC_NEURAL_CREST_CELL_MIGRATION_INVOLVED_IN_OUTFLOW_TRACT_MORPHOGENESIS	0.993701	1
GOBP_REGULATION_OF_VASCULAR_ASSOCIATED_SMOOTH_MUSCLE_CONTRACTION	0.993732	1
GROSS_HIF1A_TARGETS_UP	0.993743	1
GOBP_POSITIVE_REGULATION_OF_DENDRITE_EXTENSION	0.993746	1
ZNF623_TARGET_GENES	0.993822	1
HP_ABNORMAL_PORTAL_VENOUS_SYSTEM_MORPHOLOGY	0.993853	1
GRAHAM_CML_QUIESCENT_VS_NORMAL_DIVIDING_UP	0.993861	1
GOBP_UREA_TRANSPORT	0.993951	1
MIR548U	0.993955	1
DMRT1_TARGET_GENES	0.993979	1
GOBP_REGULATION_OF_REGULATORY_NCRNA_PROCESSING	0.994038	1
HP_FAT_MALABSORPTION	0.994106	1
YAN_ESCAPE_FROM_ANOIKIS	0.994107	1
GOMF_GPI_LINKED_EPHRIN_RECEPTOR_ACTIVITY	0.994112	1
GOBP_NEGATIVE_REGULATION_OF_HYDROGEN_PEROXIDE_MEDIATED_PROGRAMMED_CELL_DEATH	0.994141	1
KEGG_STEROID_BIOSYNTHESIS	0.994187	1
KEGG_MEDICUS_REFERENCE_CHOLESTEROL_BIOSYNTHESIS	0.994211	1
HP_TRACHEAL_CALCIFICATION	0.994219	1
GOBP_REGENERATION	0.994221	1
GOCC_PROTEASOME_REGULATORY_PARTICLE_LID_SUBCOMPLEX	0.994223	1
REACTOME_INTERLEUKIN_10_SIGNALING	0.994224	1
KINSEY_TARGETS_OF_EWSR1_FLII_FUSION_DN	0.994226	1
GSE7460_CTRL_VS_TGFB_TREATED_ACT_FOXP3_HET_TCONV_DN	0.994235	1
GOBP_SMOOTH_MUSCLE_CELL_PROLIFERATION	0.994237	1
LET_7E_3P	0.99424	1
MAHAJAN_RESPONSE_TO_IL1A_UP	0.994269	1
LIU_TARGETS_OF_VMYB_VS_CMYB_UP	0.99429	1
HP_UPPER_LIMB_UNDERGROWTH	0.994297	1
GSE6269_HEALTHY_VS_STAPH_AUREUS_INF_PBMC_DN	0.994311	1
GSE7219_WT_VS_NIK_NFKB2_KO_LPS_AND_ANTI_CD40_STIM_DC_UP	0.994342	1
REACTOME_SPECIFICATION_OF_THE_NEURAL_PLATE_BORDER	0.994353	1
MIKKELSEN_IPS_ICP_WITH_H3K27ME3	0.994396	1
chr4p16	0.99444	1
SASAI_RESISTANCE_TO_NEOPLASTIC_TRANSFROMATION	0.994471	1
AIZARANI_LIVER_C28_NK_NKT_CELLS_6	0.994477	1
GSE10325_LUPUS_BCELL_VS_LUPUS_MYELOID_DN	0.994479	1
GOBP_RETINAL_GANGLION_CELL_AXON_GUIDANCE	0.994516	1
XIE_ST_HSC_S1PR3_OE_DN	0.994594	1
HP_ABNORMALITY_OF_THE_AUTONOMIC_NERVOUS_SYSTEM	0.994606	1
GSE26488_CTRL_VS_PEPTIDE_INJECTION_HDAC7_DELTAP_TG_OT2_THYMOCYTE_UP	0.994614	1
GSE6269_FLU_VS_STAPH_AUREUS_INF_PBMC_DN	0.994624	1
HP_ABNORMAL_AUTONOMIC_NERVOUS_SYSTEM_PHYSIOLOGY	0.994672	1
GOBP_TYPE_2_MITOPHAGY	0.994685	1
GSE5542_UNTREATED_VS_IFNA_AND_IFNG_TREATED_EPITHELIAL_CELLS_6H_DN	0.994695	1
HP_ABNORMAL_MORPHOLOGY_OF_ULNA	0.994764	1
HP_RADIAL_BOWING	0.994766	1
HESS_TARGETS_OF_HOXA9_AND_MEIS1_DN	0.994787	1
GUO_TARGETS_OF_IRS1_AND_IRS2	0.994792	1
GOBP_INNER_CELL_MASS_CELL_PROLIFERATION	0.994861	1
HP_APLASIA_HYPOPLASIA_OF_THE_TRAGUS	0.994888	1
GOMF_NITRIC_OXIDE_SYNTHASE_REGULATOR_ACTIVITY	0.994902	1
chr15q21	0.994907	1
GOMF_T_CELL_RECEPTOR_BINDING	0.994942	1
GOBP_REGULATION_OF_PROTEIN_EXPORT_FROM_NUCLEUS	0.994953	1
GSE3982_MAC_VS_CENT_MEMORY_CD4_TCELL_UP	0.994997	1
HP_ABNORMALLY_LOW_PITCHED_VOICE	0.995063	1
WP_NANOMATERIALINDUCED_INFLAMMASOME_ACTIVATION	0.995065	1
GSE2826_WT_VS_BTK_KO_BCELL_DN	0.995067	1
GOBP_RETROGRADE_TRANSPORT_ENDOSOME_TO_GOLGI	0.995077	1
GOMF_UBIQUITIN_SPECIFIC_PROTEASE_BINDING	0.995098	1
REACTOME_MET_ACTIVATES_PTK2_SIGNALING	0.995129	1
MIR5700	0.995144	1
HP_BUPHTHALMOS	0.995152	1
KORKOLA_CORRELATED_WITH_POU5F1	0.995162	1
LI_PBMC_MENACTRA_AGE_18_45YO_CORRELATED_WITH_ANTI_DT_ANTIBODY_3DY_NEGATIVE	0.995189	1
HE_LIM_SUN_FETAL_LUNG_C7_MID_SCHWANN_CELL	0.995224	1
MIR4489	0.995239	1
chr2q36	0.995245	1
GOMF_PRE_MIRNA_BINDING	0.99529	1
GSE22886_NAIVE_TCELL_VS_MONOCYTE_DN	0.995334	1
GOBP_G_PROTEIN_COUPLED_SEROTONIN_RECEPTOR_SIGNALING_PATHWAY	0.995376	1
GSE24574_BCL6_LOW_TFH_VS_NAIVE_CD4_TCELL_DN	0.995379	1
WP_GLYCOSYLATION_AND_RELATED_CONGENITAL_DEFECTS	0.995385	1
WP_PLATELETMEDIATED_INTERACTIONS_WITH_VASCULAR_AND_CIRCULATING_CELLS	0.995399	1
GOBP_NEGATIVE_REGULATION_OF_CATABOLIC_PROCESS	0.99541	1
GOBP_REGULATION_OF_PROTEASOMAL_UBIQUITIN_DEPENDENT_PROTEIN_CATABOLIC_PROCESS	0.995493	1
WANG_CLASSIC_ADIPOGENIC_TARGETS_OF_PPARG	0.995493	1
BENPORATH_ES_CORE_NINE	0.995504	1
GSE42021_TREG_PLN_VS_TREG_PRECURSORS_THYMUS_DN	0.99554	1
GSE17721_LPS_VS_POLYIC_2H_BMDC_DN	0.99557	1
HP_DEVELOPMENTAL_GLAUCOMA	0.995573	1
REACTOME_REGULATION_OF_TP53_ACTIVITY_THROUGH_PHOSPHORYLATION	0.995589	1
GSE6269_HEALTHY_VS_STAPH_PNEUMO_INF_PBMC_DN	0.99559	1
GOCC_POSTSYNAPTIC_EARLY_ENDOSOME	0.995604	1
GSE9037_WT_VS_IRAK4_KO_LPS_1H_STIM_BMDM_DN	0.995613	1
GOBP_EPITHELIAL_CELL_CELL_ADHESION	0.995636	1
MODULE_293	0.995637	1
GOBP_POSITIVE_REGULATION_OF_PROTEIN_EXPORT_FROM_NUCLEUS	0.995638	1
GOBP_NEGATIVE_REGULATION_OF_MONOCYTE_CHEMOTACTIC_PROTEIN_1_PRODUCTION	0.995642	1
TRAVAGLINI_LUNG_BASOPHIL_MAST_2_CELL	0.995658	1
HP_FACIAL_HEMANGIOMA	0.995717	1
GSE21678_WT_VS_FOXO1_FOXO3_KO_TREG_UP	0.995771	1
AKT_UP_MTOR_DN.V1_DN	0.995775	1
HP_FULMINANT_HEPATIC_FAILURE	0.995814	1
GSE27786_NKCELL_VS_MONO_MAC_DN	0.995864	1
KEGG_MEDICUS_REFERENCE_LECTIN_PATHWAY_OF_COAGULATION_CASCADE_FIBRINOGEN_TO_FIBRIN	0.995894	1
HP_ABNORMAL_3RD_FINGER_MORPHOLOGY	0.995901	1
GOBP_POSITIVE_REGULATION_OF_FAT_CELL_DIFFERENTIATION	0.995936	1
HP_ANKLE_PAIN	0.99595	1
GOBP_DOLICHOL_METABOLIC_PROCESS	0.995969	1
GOBP_TISSUE_REGENERATION	0.995974	1
GSE19941_IL10_KO_VS_IL10_KO_AND_NFKBP50_KO_UNSTIM_MACROPHAGE_UP	0.995981	1
TRAVAGLINI_LUNG_OLR1_CLASSICAL_MONOCYTE_CELL	0.996003	1
GOBP_NEGATIVE_REGULATION_OF_CYTOKINE_PRODUCTION_INVOLVED_IN_INFLAMMATORY_RESPONSE	0.996011	1
GSE21546_WT_VS_SAP1A_KO_DP_THYMOCYTES_UP	0.996033	1
HALLMARK_INTERFERON_GAMMA_RESPONSE	0.996043	1
GOBP_REGULATION_OF_GENE_SILENCING_BY_REGULATORY_NCRNA	0.996065	1
KIM_WT1_TARGETS_8HR_DN	0.99608	1
JINESH_BLEBBISHIELD_VS_LIVE_CONTROL_DN	0.996096	1
MORF_PSMC2	0.996105	1
GSE25123_IL4_VS_IL4_AND_ROSIGLITAZONE_STIM_MACROPHAGE_DAY10_DN	0.996113	1
GSE34156_UNTREATED_VS_24H_NOD2_LIGAND_TREATED_MONOCYTE_DN	0.996118	1
GSE14000_UNSTIM_VS_4H_LPS_DC_DN	0.996141	1
RASHI_RESPONSE_TO_IONIZING_RADIATION_5	0.99615	1
GSE32901_TH1_VS_TH17_NEG_CD4_TCELL_UP	0.996208	1
KEGG_MEDICUS_REFERENCE_ANTIGEN_PROCESSING_AND_PRESENTATION_BY_MHC_CLASS_I_MOLECULES	0.996278	1
JECHLINGER_EPITHELIAL_TO_MESENCHYMAL_TRANSITION_DN	0.996308	1
XIE_ST_HSC_S1PR3_OE_UP	0.996313	1
REACTOME_METABOLISM_OF_NITRIC_OXIDE_NOS3_ACTIVATION_AND_REGULATION	0.996315	1
KEGG_MEDICUS_PATHOGEN_SHIGELLA_IPAC_TO_ACTIN_SIGNALING_PATHWAY	0.996318	1
GOBP_POSITIVE_REGULATION_OF_CELL_ACTIVATION	0.996407	1
SHETH_LIVER_CANCER_VS_TXNIP_LOSS_PAM4	0.996421	1
KEGG_MEDICUS_REFERENCE_SEROTONIN_METABOLISM	0.996442	1
MODULE_312	0.996444	1
HU_FETAL_RETINA_RPE	0.99645	1
REACTOME_SIGNALING_BY_HIPPO	0.99647	1
GOBP_TROPHECTODERMAL_CELL_PROLIFERATION	0.996473	1
MIR1250_5P	0.996477	1
HARALAMBIEVA_PBMC_FLUARIX_AGE_50_74YO_CORR_WITH_28D_MEM_B_CELL_RESPONSE_AT_28DY_LATE_GENE_EXPR_INDIVID_GENE_MODELS_PRED_PEAK_B_CELL_ELISPOT_RESP_NEGATIVE	0.996499	1
GOBP_VESICLE_TRANSPORT_ALONG_ACTIN_FILAMENT	0.996513	1
GSE19888_CTRL_VS_TCELL_MEMBRANES_ACT_MAST_CELL_PRETREAT_A3R_INH_DN	0.996521	1
BURTON_ADIPOGENESIS_PEAK_AT_8HR	0.996521	1
GOMF_STRUCTURAL_CONSTITUENT_OF_MYELIN_SHEATH	0.996523	1
GOBP_POSITIVE_REGULATION_OF_BMP_SIGNALING_PATHWAY	0.996556	1
GSE45382_UNTREATED_VS_TGFB_TREATED_MACROPHAGES_DN	0.996594	1
GOMF_APOLIPOPROTEIN_BINDING	0.996594	1
VART_KSHV_INFECTION_ANGIOGENIC_MARKERS_DN	0.996639	1
PALOMERO_GSI_SENSITIVITY_UP	0.996726	1
HAHTOLA_SEZARY_SYNDROM_UP	0.996736	1
GOBP_RESPONSE_TO_INTERFERON_ALPHA	0.996754	1
GOCC_CCR4_NOT_COMPLEX	0.996776	1
GOBP_MITOCHONDRION_ENDOPLASMIC_RETICULUM_MEMBRANE_TETHERING	0.996823	1
GSE43863_NAIVE_VS_MEMORY_TFH_CD4_TCELL_D150_LCMV_DN	0.996861	1
KYNG_WERNER_SYNDROM_DN	0.99688	1
FOROUTAN_TGFB_EMT_UP	0.996891	1
GSE9006_HEALTHY_VS_TYPE_1_DIABETES_PBMC_AT_DX_DN	0.996899	1
GAVISH_3CA_METAPROGRAM_MACROPHAGES_MONOCYTE_SECRETED	0.996919	1
GOMF_ACYL_COA_OXIDASE_ACTIVITY	0.996924	1
HP_ABNORMAL_FEMALE_REPRODUCTIVE_SYSTEM_PHYSIOLOGY	0.996944	1
GOMF_PROTEIN_N_TERMINAL_AMINO_ACID_ACETYLTRANSFERASE_ACTIVITY	0.996947	1
GOBP_POSITIVE_REGULATION_OF_LEUKOCYTE_CELL_CELL_ADHESION	0.996991	1
HP_ABNORMAL_CARDIAC_TEST	0.997014	1
GSE37532_WT_VS_PPARG_KO_LN_TREG_UP	0.997042	1
MIR10393_5P	0.997062	1
QUEREC_MODEL_PBMC_YF_17D_VACCINE_AGE_18_45YO_3DY_PREDICTIVE	0.997097	1
GOBP_CLATHRIN_COAT_DISASSEMBLY	0.997102	1
HP_OSTEOPATHIA_STRIATA	0.997154	1
HP_IVORY_EPIPHYSES_OF_THE_PHALANGES_OF_THE_HAND	0.997161	1
REACTOME_BETA_OXIDATION_OF_PRISTANOYL_COA	0.997272	1
GOBP_SMOOTH_MUSCLE_CELL_MIGRATION	0.997274	1
GSE29618_MONOCYTE_VS_MDC_UP	0.997278	1
GOCC_CALYX_OF_HELD	0.997305	1
GOBP_BLASTOCYST_GROWTH	0.997352	1
AIZARANI_LIVER_C13_LSECS_2	0.997355	1
GOBP_REGULATION_OF_CARDIAC_MUSCLE_CONTRACTION_BY_CALCIUM_ION_SIGNALING	0.997377	1
HP_KERATOACANTHOMA	0.997395	1
WEBER_METHYLATED_HCP_IN_SPERM_DN	0.997396	1
HP_VITRITIS	0.997406	1
GOBP_REGULATION_OF_FILOPODIUM_ASSEMBLY	0.997411	1
GOBP_TYPE_II_PNEUMOCYTE_DIFFERENTIATION	0.99743	1
GOBP_T_CELL_APOPTOTIC_PROCESS	0.997489	1
HP_ABNORMAL_BRONCHOALVEOLAR_LAVAGE_FLUID_MORPHOLOGY	0.99749	1
GSE42724_MEMORY_VS_B1_BCELL_DN	0.997499	1
GOBP_REELIN_MEDIATED_SIGNALING_PATHWAY	0.997526	1
GOCC_TUBULAR_ENDOSOME	0.997552	1
HP_LETHAL_SKELETAL_DYSPLASIA	0.9976	1
MIR596	0.997643	1
HP_CEREBELLAR_HEMISPHERE_HYPOPLASIA	0.997661	1
ZMYND11_TARGET_GENES	0.997689	1
GAVISH_3CA_METAPROGRAM_MACROPHAGES_MYC_MITOCHONDRIA	0.997717	1
GSE2706_R848_VS_R848_AND_LPS_8H_STIM_DC_DN	0.997735	1
MODULE_49	0.99774	1
MIR8056	0.997745	1
GOBP_POSITIVE_REGULATION_OF_FIBROBLAST_MIGRATION	0.997778	1
GSE22886_NAIVE_CD4_TCELL_VS_MONOCYTE_DN	0.997783	1
HARALAMBIEVA_PBMC_M_M_R_II_AGE_13_16YO_STIMULATED_VS_UNSTIMULATED_3_TO_7YR_POST_TOP_DEG_UP	0.997809	1
MORI_PRE_BI_LYMPHOCYTE_DN	0.997848	1
GOMF_MYOSIN_PHOSPHATASE_ACTIVITY	0.997852	1
GOBP_POSITIVE_REGULATION_OF_CELL_ADHESION_MOLECULE_PRODUCTION	0.997899	1
GSE36888_STAT5_AB_KNOCKIN_VS_WT_TCELL_IL2_TREATED_2H_DN	0.997923	1
HAY_BONE_MARROW_PRE_DENDRITIC	0.997942	1
HP_OSTEOPOROSIS	0.997952	1
GSE15930_STIM_VS_STIM_AND_TRICHOSTATINA_48H_CD8_T_CELL_DN	0.997986	1
GSE21927_SPLEEN_MONOCYTE_VS_GMCSF_GCSF_BONE_MARROW_DN	0.997987	1
GOBP_NEGATIVE_REGULATION_OF_PROGRAMMED_CELL_DEATH	0.998028	1
MODULE_143	0.998054	1
GSE40441_NRP1_POS_INDUCED_TREG_VS_NRP1_NEG_NATURAL_TREG_DN	0.998057	1
GOCC_RADIAL_SPOKE	0.998085	1
TTTGTAG_MIR520D	0.9981	1
REACTOME_GAP_JUNCTION_DEGRADATION	0.99812	1
TRAVAGLINI_LUNG_NEUTROPHIL_CELL	0.998144	1
IVANOVA_HEMATOPOIESIS_STEM_CELL_SHORT_TERM	0.998152	1
GOBP_NEGATIVE_REGULATION_OF_MULTICELLULAR_ORGANISM_GROWTH	0.998159	1
STK33_NOMO_UP	0.998171	1
MENON_FETAL_KIDNEY_2_NEPHRON_PROGENITOR_CELLS	0.998196	1
REACTOME_NOSTRIN_MEDIATED_ENOS_TRAFFICKING	0.998247	1
ANDERSON_BLOOD_CN54GP140_ADJUVANTED_WITH_GLA_AF_AGE_18_45YO_6HR_UP	0.99825	1
WEBER_METHYLATED_HCP_IN_FIBROBLAST_DN	0.998282	1
GSE28449_WT_VS_LRF_KO_GERMINAL_CENTER_BCELL_DN	0.998289	1
JIANG_MELANOMA_TRM7_CD8	0.998335	1
HP_APLASIA_HYPOPLASIA_OF_THE_3RD_FINGER	0.998349	1
GCTGAGT_MIR5125P	0.998357	1
HP_SINUS_BRADYCARDIA	0.998359	1
GOBP_CILIUM_DISASSEMBLY	0.99839	1
GOBP_REGULATION_OF_PROTEIN_STABILITY	0.998396	1
PID_INTEGRIN2_PATHWAY	0.9984	1
BILD_HRAS_ONCOGENIC_SIGNATURE	0.998428	1
GSE29618_MONOCYTE_VS_PDC_UP	0.998445	1
GSE46606_IRF4_KO_VS_WT_UNSTIM_BCELL_UP	0.998449	1
KEGG_MEDICUS_PATHOGEN_ESCHERICHIA_MAP_TO_CDC42_SIGNALING_PATHWAY	0.998456	1
GOBP_REGULATION_OF_INTRACELLULAR_MRNA_LOCALIZATION	0.998463	1
LINDSTEDT_DENDRITIC_CELL_MATURATION_A	0.998471	1
MIR296_3P	0.998494	1
MARKEY_RB1_ACUTE_LOF_DN	0.998506	1
YAMAZAKI_TCEB3_TARGETS_UP	0.998509	1
ODONNELL_TFRC_TARGETS_UP	0.998516	1
GOBP_POSITIVE_REGULATION_OF_CELL_ADHESION	0.998537	1
BLANCO_MELO_MERS_COV_INFECTION_MCR5_CELLS_DN	0.998537	1
GOBP_NEGATIVE_REGULATION_OF_INTEGRIN_MEDIATED_SIGNALING_PATHWAY	0.998544	1
HP_ABNORMAL_CARDIAC_EXERCISE_STRESS_TEST	0.998546	1
FARMER_BREAST_CANCER_CLUSTER_8	0.998573	1
GOBP_NEPHRIC_DUCT_DEVELOPMENT	0.998583	1
CUI_DEVELOPING_HEART_C5_VALVAR_CELL	0.998613	1
GOBP_POSITIVE_REGULATION_OF_SMOOTH_MUSCLE_CELL_MIGRATION	0.99863	1
MODULE_417	0.998658	1
MCGOWAN_RSP6_TARGETS_UP	0.998687	1
GSE17974_0H_VS_24H_IN_VITRO_ACT_CD4_TCELL_UP	0.998693	1
ACAGGGT_MIR10A_MIR10B	0.998718	1
GSE17721_CTRL_VS_POLYIC_8H_BMDC_DN	0.99872	1
GSE26488_WT_VS_HDAC7_DELTAP_TG_OT2_THYMOCYTE_WITH_PEPTIDE_INJECTION_UP	0.998728	1
BROWNE_HCMV_INFECTION_24HR_DN	0.998746	1
GOMF_OXIDOREDUCTASE_ACTIVITY_ACTING_ON_PAIRED_DONORS_WITH_INCORPORATION_OR_REDUCTION_OF_MOLECULAR_OXYGEN_REDUCED_PTERIDINE_AS_ONE_DONOR_AND_INCORPORATION_OF_ONE_ATOM_OF_OXYGEN	0.998841	1
GOBP_CELL_COMMUNICATION_BY_ELECTRICAL_COUPLING_INVOLVED_IN_CARDIAC_CONDUCTION	0.998908	1
GSE34156_UNTREATED_VS_6H_TLR1_TLR2_LIGAND_TREATED_MONOCYTE_UP	0.998948	1
GSE7460_CTRL_VS_TGFB_TREATED_ACT_FOXP3_MUT_TCONV_DN	0.998975	1
GSE23398_WT_VS_IL2_KO_CD4_TCELL_SCURFY_MOUSE_UP	0.998976	1
MIR4711_3P	0.998998	1
REACTOME_TP53_REGULATES_TRANSCRIPTION_OF_ADDITIONAL_CELL_CYCLE_GENES_WHOSE_EXACT_ROLE_IN_THE_P53_PATHWAY_REMAIN_UNCERTAIN	0.999008	1
MIR92A_2_5P	0.999019	1
GSE24972_MARGINAL_ZONE_BCELL_VS_FOLLICULAR_BCELL_UP	0.999019	1
GOBP_NEPHRIC_DUCT_MORPHOGENESIS	0.99902	1
GOBP_POSITIVE_REGULATION_OF_LOCOMOTION	0.999072	1
HP_LEG_DYSTONIA	0.999089	1
HP_INTRAHEPATIC_BILE_DUCT_DILATATION	0.999119	1
WP_CHOLESTEROL_BIOSYNTHESIS_WITH_SKELETAL_DYSPLASIAS	0.999129	1
RUAN_RESPONSE_TO_TROGLITAZONE_UP	0.999169	1
MODULE_122	0.999187	1
GOBP_REGULATION_OF_CARDIAC_MUSCLE_CONTRACTION_BY_REGULATION_OF_THE_RELEASE_OF_SEQUESTERED_CALCIUM_ION	0.999212	1
LI_PBMC_MENOMUNE_A_C_Y_W_135_AGE_18_45YO_CORRELATED_WITH_ANTIBODY_RESPONSE_3DY_NEGATIVE	0.999231	1
GOMF_INTRAMOLECULAR_OXIDOREDUCTASE_ACTIVITY_INTERCONVERTING_KETO_AND_ENOL_GROUPS	0.999233	1
GOCC_CLATHRIN_COMPLEX	0.999239	1
GOBP_CELL_COMMUNICATION_BY_ELECTRICAL_COUPLING	0.999247	1
BILBAN_B_CLL_LPL_UP	0.999271	1
HP_INTRAALVEOLAR_PHOSPHOLIPID_ACCUMULATION	0.999282	1
HE_LIM_SUN_FETAL_LUNG_C3_SCG3_POS_LYMPHATIC_ENDOTHELIAL_CELL	0.999294	1
STK33_UP	0.999321	1
GOMF_MYOSIN_PHOSPHATASE_REGULATOR_ACTIVITY	0.999361	1
AIZARANI_LIVER_C39_EPCAM_POS_BILE_DUCT_CELLS_4	0.999396	1
STK33_SKM_UP	0.999411	1
DESCARTES_FETAL_EYE_HORIZONTAL_CELLS	0.999456	1
GSE29618_PRE_VS_DAY7_POST_LAIV_FLU_VACCINE_MONOCYTE_UP	0.99946	1
GSE6269_FLU_VS_E_COLI_INF_PBMC_DN	0.999488	1
MEISSNER_BRAIN_HCP_WITH_H3K27ME3	0.999501	1
WP_CORI_CYCLE	0.99957	1
GOMF_NITRIC_OXIDE_SYNTHASE_ACTIVITY	0.999577	1
MIR576_5P	0.999617	1
WP_SECRETION_OF_HYDROCHLORIC_ACID_IN_PARIETAL_CELLS	0.99964	1
GSE22886_NAIVE_CD8_TCELL_VS_MONOCYTE_DN	0.999698	1
GOBP_STRESS_GRANULE_ASSEMBLY	0.999711	1
GOBP_CELL_MIGRATION_INVOLVED_IN_HEART_DEVELOPMENT	0.999764	1
TRAVAGLINI_LUNG_EREG_DENDRITIC_CELL	0.999797	1
REPIN1_TARGET_GENES	0.999802	1
LI_PBMC_MENACTRA_AGE_18_45YO_CORRELATED_WITH_ANTI_POLYSACCHARIDE_ANTIBODY_3DY_POSITIVE	0.999814	1
MODULE_64	0.999831	1
GOBP_REGULATION_OF_HEPATOCYTE_APOPTOTIC_PROCESS	0.999833	1
GOBP_NEGATIVE_REGULATION_OF_HEPATOCYTE_APOPTOTIC_PROCESS	0.999883	1
HP_FACIAL_CAPILLARY_HEMANGIOMA	0.999891	1
GOMF_FATZ_BINDING	0.999892	1
GARGALOVIC_RESPONSE_TO_OXIDIZED_PHOSPHOLIPIDS_RED_DN	0.9999	1
chr9p24	0.999906	1
PTEN_DN.V2_UP	0.999909	1
GOBP_REGULATION_OF_PRE_MIRNA_PROCESSING	0.999946	1
GOBP_REGULATION_OF_CELL_COMMUNICATION_BY_ELECTRICAL_COUPLING	0.999957	1
GOBP_REGULATION_OF_CELL_COMMUNICATION_BY_ELECTRICAL_COUPLING_INVOLVED_IN_CARDIAC_CONDUCTION	0.999961	1
HP_ABNORMALLY_SLOW_THOUGHT_PROCESS	1	1
MARSON_FOXP3_TARGETS_STIMULATED_DN	1	1
GOBP_NUCLEAR_TRANSCRIBED_MRNA_CATABOLIC_PROCESS_NO_GO_DECAY	1	1

### Sheet: Supplementary Table 24 - aml_ge
gene_set	cauchy_p	bonferroni_p
HESSON_TUMOR_SUPPRESSOR_CLUSTER_3P21_3	2.5295e-06	0.0887246
HP_ABSENT_PUBERTAL_GROWTH_SPURT	4.43309e-06	0.155495
GOBP_REGULATION_OF_LIPOPROTEIN_TRANSPORT	1.04471e-05	0.366443
HP_SCAPULOPERONEAL_AMYOTROPHY	2.37915e-05	0.834512
GOCC_ENZYME_ACTIVATOR_COMPLEX	3.70963e-05	1
REACTOME_REGULATION_OF_FOXO_TRANSCRIPTIONAL_ACTIVITY_BY_ACETYLATION	5.7128e-05	1
STAMBOLSKY_RESPONSE_TO_VITAMIN_D3_DN	7.95569e-05	1
WP_RUBINSTEINTAYBI_SYNDROME_1	0.000112643	1
WP_DISORDERS_OF_NAD_METABOLISM	0.000151917	1
GOCC_MICROFIBRIL	0.000187807	1
WUNDER_INFLAMMATORY_RESPONSE_AND_CHOLESTEROL_DN	0.000190336	1
HP_IGA_DEPOSITION_IN_THE_GLOMERULUS	0.000267601	1
HP_ABNORMAL_ATRIOVENTRICULAR_VALVE_MORPHOLOGY	0.000269245	1
HP_VOCAL_CORD_PARALYSIS	0.000275459	1
GSE9316_IL6_KO_VS_IFNG_KO_INVIVO_EXPANDED_CD4_TCELL_DN	0.000311158	1
GOBP_REGULATION_OF_INTRACELLULAR_LIPID_TRANSPORT	0.000315406	1
LEE_NAIVE_T_LYMPHOCYTE	0.000383694	1
GOBP_CONDITIONED_PLACE_PREFERENCE	0.000388204	1
REACTOME_RUNX1_REGULATES_TRANSCRIPTION_OF_GENES_INVOLVED_IN_WNT_SIGNALING	0.00041649	1
GOBP_POSITIVE_REGULATION_OF_PROTEIN_DEUBIQUITINATION	0.00041709	1
HP_FLARING_OF_RIB_CAGE	0.000428231	1
LET_7A_3P	0.000520487	1
GSE21063_3H_VS_16H_ANTI_IGM_STIM_NFATC1_KOBCELL_DN	0.000521733	1
GSE22611_UNSTIM_VS_6H_MDP_STIM_MUTANT_NOD2_TRANSDUCED_HEK293T_CELL_UP	0.000549096	1
HP_ABNORMAL_CORONARY_ARTERY_ORIGIN	0.000567928	1
GOBP_POSITIVE_REGULATION_OF_CHEMOKINE_C_X_C_MOTIF_LIGAND_1_PRODUCTION	0.000590958	1
GSE29618_PRE_VS_DAY7_FLU_VACCINE_PDC_DN	0.000606588	1
GSE25502_WT_VS_KLF13_KO_THYMIC_MEMORY_LIKE_CD8_TCELL_UP	0.000607931	1
LET_7B_3P	0.000620926	1
MIR498_3P	0.00062286	1
LET_7F_1_3P	0.000623288	1
HP_BILATERAL_RENAL_AGENESIS	0.00064446	1
HP_ABNORMAL_CORONARY_ARTERY_MORPHOLOGY	0.000665256	1
GOMF_LIGASE_ACTIVITY_FORMING_CARBON_NITROGEN_BONDS	0.000769536	1
MIR98_3P	0.000770045	1
HP_TIBIALIS_ANTERIOR_MUSCLE_ATROPHY	0.000780588	1
PULVER_FOREY_PERTURB_ATTRITION_LG1	0.000801498	1
GOBP_CELLULAR_RESPONSE_TO_LIGHT_STIMULUS	0.000811903	1
HP_PARTIAL_AGENESIS_OF_THE_CORPUS_CALLOSUM	0.000829788	1
GOBP_POSITIVE_REGULATION_OF_PROTEIN_BINDING	0.000858902	1
GOMF_GATED_CHANNEL_ACTIVITY	0.00086789	1
GOBP_ENDOTHELIAL_CELL_ACTIVATION	0.000886426	1
HP_BREAST_APLASIA	0.000891833	1
GCM_PTPRD	0.000898772	1
HE_LIM_SUN_FETAL_LUNG_C2_CYCLING_DC_CELL	0.000944492	1
CACGTTT_MIR302A	0.000947587	1
WP_GLUTATHIONE_METABOLISM	0.000979573	1
GOBP_REGULATION_OF_TRANSFERASE_ACTIVITY	0.000981971	1
chr11q25	0.000982328	1
HP_CORONARY_ARTERY_ATHEROSCLEROSIS	0.00101171	1
GOBP_RESPONSE_TO_POTASSIUM_ION	0.00101647	1
GOBP_CELLULAR_RESPONSE_TO_POTASSIUM_ION	0.0010332	1
HP_ABNORMAL_CALF_MUSCULATURE_MORPHOLOGY	0.00109487	1
HP_RECURRENT_LONG_BONE_FRACTURES	0.00109703	1
GOBP_NEGATIVE_REGULATION_OF_EPITHELIAL_CELL_MIGRATION	0.00118906	1
GOBP_DELAMINATION	0.00121842	1
REACTOME_METHIONINE_SALVAGE_PATHWAY	0.00122173	1
DESCARTES_FETAL_HEART_CARDIOMYOCYTES	0.00124349	1
MIR6719_3P	0.00127814	1
GOBP_CELLULAR_RESPONSE_TO_UV	0.00128382	1
MIR6074	0.0012914	1
REACTOME_TRANSCRIPTION_OF_E2F_TARGETS_UNDER_NEGATIVE_CONTROL_BY_DREAM_COMPLEX	0.00136391	1
chr3p13	0.00137036	1
GOBP_GENOMIC_IMPRINTING	0.00144308	1
MIR576_3P	0.00145466	1
GOBP_AMINOACYL_TRNA_METABOLISM_INVOLVED_IN_TRANSLATIONAL_FIDELITY	0.00145703	1
GOMF_AMINOACYL_TRNA_DEACYLASE_ACTIVITY	0.00145703	1
SOBOLEV_PBMC_PANDEMRIX_AGE_18_64YO_MEDIUM_HIGH_ADVERSE_EVENT_SUBJECTS_1DY_UP	0.00146845	1
HP_ABNORMALITY_OF_URINARY_URIC_ACID_LEVEL	0.0014813	1
WP_SULFATION_BIOTRANSFORMATION_REACTION	0.00148195	1
GOMF_LIGAND_GATED_CALCIUM_CHANNEL_ACTIVITY	0.00148603	1
MORF_ATRX	0.00149823	1
MIR4760_5P	0.0014999	1
GOBP_NUCLEOBASE_CONTAINING_SMALL_MOLECULE_CATABOLIC_PROCESS	0.00155923	1
HP_CALF_MUSCLE_HYPERTROPHY	0.00156744	1
GOBP_AUTOSOME_GENOMIC_IMPRINTING	0.00157782	1
GSE17974_1H_VS_72H_UNTREATED_IN_VITRO_CD4_TCELL_UP	0.00158913	1
KEGG_MEDICUS_REFERENCE_MYOSTATIN_SIGNALING_PATHWAY	0.00159524	1
CALVET_IRINOTECAN_SENSITIVE_VS_REVERTED_DN	0.00162243	1
GSE22886_TH1_VS_TH2_48H_ACT_DN	0.00164251	1
GOBP_ELASTIC_FIBER_ASSEMBLY	0.00167862	1
MORF_ERCC2	0.00168848	1
STARK_HYPPOCAMPUS_22Q11_DELETION_UP	0.00169639	1
REACTOME_ROLE_OF_LAT2_NTAL_LAB_ON_CALCIUM_MOBILIZATION	0.00176942	1
REACTOME_METABOLIC_DISORDERS_OF_BIOLOGICAL_OXIDATION_ENZYMES	0.00183146	1
NKX6_1_TARGET_GENES	0.00186075	1
GSE22589_HEALTHY_VS_HIV_AND_SIV_INFECTED_DC_DN	0.00191127	1
GOBP_RESPONSE_TO_FUNGICIDE	0.00192188	1
HP_ABNORMAL_ERYTHROCYTE_ENZYME_CONCENTRATION_OR_ACTIVITY	0.0019354	1
GOMF_GLUTATHIONE_DISULFIDE_OXIDOREDUCTASE_ACTIVITY	0.00196843	1
MIR7151_3P	0.00200443	1
SIMBULAN_PARP1_TARGETS_DN	0.00200649	1
MIR6817_3P	0.0020201	1
HP_EPISPADIAS	0.00205838	1
HP_PROMINENT_ANTIHELIX	0.00206801	1
GSE15930_STIM_VS_STIM_AND_IL12_72H_CD8_T_CELL_UP	0.00209142	1
MIR4430	0.00210213	1
GSE8685_IL2_STARVED_VS_IL15_ACT_IL2_STARVED_CD4_TCELL_DN	0.00210283	1
GSE8685_IL2_STARVED_VS_IL2_ACT_IL2_STARVED_CD4_TCELL_DN	0.00212744	1
HP_ABNORMALITY_OF_THE_MUSCULATURE_OF_THE_LOWER_LIMBS	0.00217938	1
GOBP_POSITIVE_REGULATION_OF_AMYLOID_BETA_CLEARANCE	0.00218523	1
MIR7156_3P	0.00219405	1
GOCC_MON1_CCZ1_COMPLEX	0.00219933	1
GSE1460_CD4_THYMOCYTE_VS_NAIVE_CD4_TCELL_CORD_BLOOD_DN	0.00222585	1
MIR548AV_5P_MIR548K	0.00222707	1
GSE10240_IL17_VS_IL17_AND_IL22_STIM_PRIMARY_BRONCHIAL_EPITHELIAL_CELLS_DN	0.00226682	1
GOCC_SYNAPTIC_CLEFT	0.00227226	1
RUBENSTEIN_SKELETAL_MUSCLE_B_CELLS	0.00230592	1
HP_SPRENGEL_ANOMALY	0.00232085	1
GOBP_CELLULAR_HYPOTONIC_RESPONSE	0.00232116	1
KRIGE_RESPONSE_TO_TOSEDOSTAT_6HR_DN	0.00237166	1
GOBP_REGULATION_OF_PROTEIN_MODIFICATION_PROCESS	0.00238083	1
MIR371B_5P	0.00239778	1
GSE6674_ANTI_IGM_VS_PL2_3_STIM_BCELL_DN	0.00243769	1
GSE16385_UNTREATED_VS_12H_ROSIGLITAZONE_IL4_TREATED_MACROPHAGE_UP	0.00246908	1
MIR373_5P	0.00249904	1
HP_ABNORMAL_CIRCULATING_FREE_FATTY_ACID_CONCENTRATION	0.00250179	1
DESCARTES_MAIN_FETAL_ASTROCYTES	0.00257152	1
GSE41978_WT_VS_ID2_KO_AND_BIM_KO_KLRG1_LOW_EFFECTOR_CD8_TCELL_DN	0.00257224	1
GSE36888_UNTREATED_VS_IL2_TREATED_TCELL_2H_UP	0.00258104	1
MIR6748_3P	0.00259308	1
GOBP_POSITIVE_REGULATION_OF_STEROID_METABOLIC_PROCESS	0.00260421	1
MORF_RAP1A	0.00260724	1
MIR4257	0.00262312	1
DESCARTES_FETAL_STOMACH_STROMAL_CELLS	0.00264375	1
HP_OXYCEPHALY	0.00268412	1
HP_AMYOTROPHY_INVOLVING_THE_SHOULDER_MUSCULATURE	0.00269096	1
MIR616_5P	0.00270392	1
WHITFIELD_CELL_CYCLE_LITERATURE	0.00271685	1
WANG_BARRETTS_ESOPHAGUS_UP	0.0027738	1
GSE13522_CTRL_VS_T_CRUZI_Y_STRAIN_INF_SKIN_129_MOUSE_UP	0.00279261	1
HP_VACUOLATED_LYMPHOCYTES	0.00281678	1
GOBP_MULTICELLULAR_ORGANISMAL_LEVEL_WATER_HOMEOSTASIS	0.00287026	1
HP_MUSCLE_FIBER_SPLITTING	0.00288947	1
HP_PULMONARY_ARTERY_ANEURYSM	0.00290524	1
DESCARTES_MAIN_FETAL_PHOTORECEPTOR_CELLS	0.00297573	1
HP_DEVELOPMENTAL_STAGNATION	0.00303792	1
HP_EYE_MOVEMENT_INDUCED_PAIN	0.00304717	1
REACTOME_MITOCHONDRIAL_FATTY_ACID_BETA_OXIDATION_OF_SATURATED_FATTY_ACIDS	0.00305913	1
GOBP_POSITIVE_REGULATION_OF_INTRACELLULAR_LIPID_TRANSPORT	0.00306642	1
MIR5696	0.00310859	1
HP_DECREASED_LACRIMATION	0.00311618	1
MIR300	0.00312647	1
GSE30083_SP1_VS_SP2_THYMOCYTE_UP	0.00315684	1
GSE10239_NAIVE_VS_MEMORY_CD8_TCELL_UP	0.00316262	1
MIR6807_5P	0.00316582	1
MURARO_PANCREAS_BETA_CELL	0.00316797	1
HP_ARTERIAL_STENOSIS	0.00318003	1
MORF_JAG1	0.0031933	1
GSE32423_IL7_VS_IL7_IL4_MEMORY_CD8_TCELL_UP	0.00319994	1
GOBP_POSITIVE_REGULATION_OF_MESENCHYMAL_STEM_CELL_PROLIFERATION	0.00320228	1
GOBP_REGULATION_OF_MESENCHYMAL_STEM_CELL_PROLIFERATION	0.00320228	1
MIR4501	0.00320684	1
GOBP_REGULATION_OF_VASCULAR_PERMEABILITY	0.0032225	1
GOBP_RESPONSE_TO_ACID_CHEMICAL	0.00327939	1
GSE1925_3H_VS_24H_IFNG_STIM_IFNG_PRIMED_MACROPHAGE_UP	0.00331873	1
GOBP_POSITIVE_REGULATION_OF_PROTEIN_MODIFICATION_PROCESS	0.00332109	1
MIR3065_5P	0.0033616	1
CHEN_LVAD_SUPPORT_OF_FAILING_HEART_UP	0.00336661	1
HP_MULTINODULAR_GOITER	0.00338529	1
ZAK_PBMC_MRKAD5_HIV_1_GAG_POL_NEF_AGE_20_50YO_AD5_NAB_TITERS_GTE_200_VS_LTE_200_1DY_UP	0.00341147	1
GSE39820_TGFBETA1_IL6_VS_TGFBETA1_IL6_IL23A_TREATED_CD4_TCELL_UP	0.00344051	1
SMID_BREAST_CANCER_LUMINAL_A_UP	0.00345182	1
REACTOME_SARS_COV_1_MODULATES_HOST_TRANSLATION_MACHINERY	0.00346178	1
BIOCARTA_HER2_PATHWAY	0.00352753	1
GSE21927_UNTREATED_VS_GMCSF_IL6_TREATED_BONE_MARROW_DN	0.00355846	1
GOBP_POLY_A_PLUS_MRNA_EXPORT_FROM_NUCLEUS	0.00356029	1
PID_BARD1_PATHWAY	0.00366793	1
GOMF_LONG_CHAIN_FATTY_ACID_BINDING	0.0036695	1
GOBP_HYPOTONIC_RESPONSE	0.00370458	1
GSE2770_UNTREATED_VS_ACT_CD4_TCELL_48H_UP	0.00376247	1
REACTOME_G1_S_SPECIFIC_TRANSCRIPTION	0.00376304	1
MIR874_3P	0.00378321	1
WP_MITOCHONDRIAL_FATTY_ACID_OXIDATION_DISORDERS	0.00379362	1
KEGG_CYSTEINE_AND_METHIONINE_METABOLISM	0.00379724	1
HP_METABOLIC_ACIDOSIS	0.00380736	1
REACTOME_BETA_OXIDATION_OF_DECANOYL_COA_TO_OCTANOYL_COA_COA	0.0038224	1
HP_NODULAR_GOITER	0.00384299	1
GOBP_POSITIVE_REGULATION_OF_PHOSPHORYLATION	0.00394128	1
HP_DIFFICULTY_CLIMBING_STAIRS	0.00397659	1
UNTERMAN_PROGRESSIVE_VS_STABLE_IPF_NK_CELL_UP	0.00398001	1
HP_INCREASED_CIRCULATING_FREE_FATTY_ACID_LEVEL	0.00400309	1
GOBP_PROTEIN_TRANSPORT_INTO_MEMBRANE_RAFT	0.00400346	1
GOMF_DAMAGED_DNA_BINDING	0.00401526	1
GOBP_REGULATION_OF_FC_RECEPTOR_MEDIATED_STIMULATORY_SIGNALING_PATHWAY	0.0040474	1
GOBP_CHEMOKINE_C_X_C_MOTIF_LIGAND_1_PRODUCTION	0.00409249	1
HP_HYPERTENSION	0.00409631	1
TGCTGCT_MIR15A_MIR16_MIR15B_MIR195_MIR424_MIR497	0.00413329	1
MATZUK_MATERNAL_EFFECT	0.00413366	1
GSE6674_CPG_VS_PL2_3_STIM_BCELL_DN	0.00418486	1
HP_INVOLUNTARY_MOVEMENTS	0.00423211	1
GOBP_REGULATION_OF_PHENOTYPIC_SWITCHING	0.00424089	1
GAO_STOMACH_24W_C2_TFF2POS_MULTIPOTENT_PROGENITOR	0.00425582	1
HP_ABNORMAL_THALAMIC_MRI_SIGNAL_INTENSITY	0.00427818	1
MIR381_3P	0.00432306	1
MORF_PPP5C	0.00433356	1
GSE22886_DC_VS_MONOCYTE_UP	0.0043971	1
DESCARTES_FETAL_KIDNEY_VASCULAR_ENDOTHELIAL_CELLS	0.00440865	1
SUNG_METASTASIS_STROMA_DN	0.00441098	1
GOBP_RESPONSE_TO_WATER_DEPRIVATION	0.00442638	1
GARGALOVIC_RESPONSE_TO_OXIDIZED_PHOSPHOLIPIDS_BLACK_DN	0.00446829	1
ZNF530_TARGET_GENES	0.00458458	1
REACTOME_RESOLUTION_OF_SISTER_CHROMATID_COHESION	0.00458505	1
REACTOME_BETA_OXIDATION_OF_OCTANOYL_COA_TO_HEXANOYL_COA	0.00458605	1
GSE32423_IL7_VS_IL4_MEMORY_CD8_TCELL_UP	0.00460035	1
MIR6501_3P	0.00461696	1
GOBP_DNA_INTEGRITY_CHECKPOINT_SIGNALING	0.00470826	1
HP_INCREASED_INTERVERTEBRAL_SPACE	0.00471283	1
HE_LIM_SUN_FETAL_LUNG_C4_ILCP_CELL	0.00472254	1
PID_PRL_SIGNALING_EVENTS_PATHWAY	0.00475605	1
MIR6830_3P	0.00476273	1
HP_DACRYOCYSTITIS	0.00476609	1
HE_LIM_SUN_FETAL_LUNG_C4_ILC3_CELL	0.00477239	1
HP_MOTTLED_PIGMENTATION	0.00482053	1
HP_ABNORMALITY_OF_MACULAR_PIGMENTATION	0.00482452	1
MANNO_MIDBRAIN_NEUROTYPES_HNBM	0.00484912	1
HP_BILATERAL_CRYPTORCHIDISM	0.00485298	1
TIAN_BHLHA15_TARGETS	0.00485949	1
HP_BILATERAL_POLYMICROGYRIA	0.00488628	1
YANAGISAWA_LUNG_CANCER_RECURRENCE	0.00492547	1
ILK_TARGET_GENES	0.0049292	1
GOBP_CELLULAR_RESPONSE_TO_WATER_STIMULUS	0.00493735	1
MORF_CDC2L5	0.00496346	1
GOMF_GLUTAMATE_GATED_CALCIUM_ION_CHANNEL_ACTIVITY	0.00497535	1
GOBP_CELLULAR_RESPONSE_TO_ABIOTIC_STIMULUS	0.0050067	1
GOBP_AXONAL_TRANSPORT_OF_MITOCHONDRION	0.00502154	1
KEGG_MEDICUS_REFERENCE_ISOLEUCINE_DEGRADATION	0.00504948	1
REACTOME_RND2_GTPASE_CYCLE	0.0050515	1
GAO_SMALL_INTESTINE_24W_C4_ENTEROCYTE_PROGENITOR_SUBTYPE_2	0.00507766	1
HP_ABNORMAL_RIGHT_VENTRICULAR_FUNCTION	0.00507972	1
MIR8054	0.00511307	1
YRCCAKNNGNCGC_UNKNOWN	0.00512064	1
MIR7162_3P	0.00518064	1
GOCC_KAINATE_SELECTIVE_GLUTAMATE_RECEPTOR_COMPLEX	0.00523747	1
GOMF_KAINATE_SELECTIVE_GLUTAMATE_RECEPTOR_ACTIVITY	0.00523747	1
GOBP_PHENYLPROPANOID_METABOLIC_PROCESS	0.00524691	1
MIR3115	0.00524959	1
REACTOME_EICOSANOID_LIGAND_BINDING_RECEPTORS	0.00527103	1
GSE16697_CD4_TCELL_VS_TFH_CD4_TCELL_UP	0.00528107	1
GSE29618_PRE_VS_DAY7_FLU_VACCINE_MDC_UP	0.00528207	1
GOBP_PROTEIN_K48_LINKED_UBIQUITINATION	0.00530351	1
HP_EXUDATIVE_RETINAL_DETACHMENT	0.00533713	1
HP_ARTERIOSCLEROSIS	0.00534195	1
KRIGE_RESPONSE_TO_TOSEDOSTAT_24HR_DN	0.00534483	1
FISCHER_G1_S_CELL_CYCLE	0.00538132	1
GSE21033_3H_VS_12H_POLYIC_STIM_DC_UP	0.00538265	1
GOMF_3_5_RNA_HELICASE_ACTIVITY	0.00540539	1
GOMF_ENOYL_COA_HYDRATASE_ACTIVITY	0.00540918	1
GOBP_POSITIVE_REGULATION_OF_TRANSFERASE_ACTIVITY	0.00550361	1
GSE15330_WT_VS_IKAROS_KO_GRANULOCYTE_MONOCYTE_PROGENITOR_DN	0.00559032	1
GOBP_AXONAL_TRANSPORT	0.0055904	1
HP_MACROTIA	0.00560978	1
MODULE_124	0.00561206	1
REACTOME_B_WICH_COMPLEX_POSITIVELY_REGULATES_RRNA_EXPRESSION	0.00562859	1
GOMF_ACETYL_COA_C_ACYLTRANSFERASE_ACTIVITY	0.00564361	1
GOBP_RETROGRADE_AXONAL_TRANSPORT	0.00573201	1
GSE26928_EFF_MEMORY_VS_CXCR5_POS_CD4_TCELL_DN	0.00575527	1
GOBP_POSITIVE_REGULATION_OF_MITOCHONDRIAL_OUTER_MEMBRANE_PERMEABILIZATION_INVOLVED_IN_APOPTOTIC_SIGNALING_PATHWAY	0.00581438	1
GOBP_REGULATION_OF_AMYLOID_BETA_CLEARANCE	0.0058275	1
MIR498_5P	0.00586186	1
GSE14350_TREG_VS_TEFF_DN	0.00590817	1
KINNEY_DNMT1_METHYLATION_TARGETS	0.00590818	1
MIR4762_3P	0.00594045	1
CREIGHTON_ENDOCRINE_THERAPY_RESISTANCE_2	0.0059563	1
MIR5010_3P	0.00602416	1
LI_ESTROGENE_META_E2_RESPONSE_UP	0.00603922	1
GSE2770_IL4_ACT_VS_ACT_CD4_TCELL_2H_UP	0.00606643	1
GSE5455_EX_VIVO_VS_POST_24H_INCUBATION_MONOCYTES_FROM_TUMOR_BEARING_MOUSE_UP	0.00617196	1
GSE2770_TGFB_AND_IL4_ACT_VS_ACT_CD4_TCELL_2H_UP	0.00617339	1
MORF_MT4	0.00620266	1
GSE360_DC_VS_MAC_B_MALAYI_LOW_DOSE_UP	0.00622007	1
EPPERT_HSC_R	0.00622593	1
HP_ABNORMALITY_OF_URINE_HOMEOSTASIS	0.0062554	1
GSE22432_MULTIPOTENT_PROGENITOR_VS_CDC_DN	0.00626707	1
REACTOME_NUCLEOTIDE_SALVAGE	0.00632792	1
MIR365B_5P	0.00634853	1
MIR7159_5P	0.00637505	1
HP_ANOTIA	0.00637955	1
CASORELLI_ACUTE_PROMYELOCYTIC_LEUKEMIA_UP	0.00638472	1
LIU_IL13_PRIMING_MODEL	0.00639457	1
HP_SMALL_HAND	0.00642459	1
GSE40666_UNTREATED_VS_IFNA_STIM_STAT4_KO_EFFECTOR_CD8_TCELL_90MIN_DN	0.0064685	1
GOMF_L_GLUTAMINE_TRANSMEMBRANE_TRANSPORTER_ACTIVITY	0.00649945	1
GOBP_GLUTAMINE_TRANSPORT	0.00652934	1
GOBP_CELL_SURFACE_RECEPTOR_PROTEIN_TYROSINE_PHOSPHATASE_SIGNALING_PATHWAY	0.00653282	1
GOBP_POSITIVE_REGULATION_OF_CHOLESTEROL_METABOLIC_PROCESS	0.00655884	1
GSE46025_WT_VS_FOXO1_KO_KLRG1_LOW_CD8_EFFECTOR_TCELL_DN	0.00661528	1
HP_FOCAL_MOTOR_STATUS_EPILEPTICUS	0.00665852	1
RPS14_DN.V1_DN	0.00666287	1
GOBP_RESPONSE_TO_L_LEUCINE	0.00667014	1
NAKAYA_B_CELL_FLUARIX_FLUVIRIN_AGE_18_50YO_7DY_UP	0.00668533	1
GOBP_AGGRESSIVE_BEHAVIOR	0.00669736	1
GOBP_REGULATION_OF_LYSOSOME_ORGANIZATION	0.00671201	1
HP_ABNORMAL_CIRCULATING_FATTY_ACID_ANION_CONCENTRATION	0.00671207	1
MIR365A_5P	0.00672507	1
REACTOME_BETA_OXIDATION_OF_BUTANOYL_COA_TO_ACETYL_COA	0.00674697	1
HP_ABNORMAL_BASAL_GANGLIA_MRI_SIGNAL_INTENSITY	0.00678931	1
GOBP_CELL_VOLUME_HOMEOSTASIS	0.00679014	1
JIANG_MELANOMA_TRM11_CD8	0.00680949	1
HP_SKELETAL_MUSCLE_ATROPHY	0.00685147	1
KASLER_HDAC7_TARGETS_2_UP	0.00685974	1
chr1p33	0.00692786	1
REACTOME_METABOLISM_OF_VITAMINS_AND_COFACTORS	0.00696793	1
MIR4647_MIR4662B	0.0069908	1
DAWSON_METHYLATED_IN_LYMPHOMA_TCL1	0.00700512	1
GOMF_PHOSPHATIDYLINOSITOL_4_PHOSPHATE_BINDING	0.00700943	1
MIR513B_3P	0.00701419	1
MODULE_239	0.00702631	1
HP_SHIELD_CHEST	0.00702778	1
MIR21_3P	0.00707875	1
HP_DECREASED_CIRCULATING_IRON_CONCENTRATION	0.00708726	1
HP_SENSORY_ATAXIA	0.00709033	1
GOBP_SENSORY_PERCEPTION_OF_UMAMI_TASTE	0.00710107	1
GOBP_POSITIVE_REGULATION_OF_MITOTIC_SISTER_CHROMATID_SEGREGATION	0.00712568	1
GSE29164_UNTREATED_VS_CD8_TCELL_AND_IL12_TREATED_MELANOMA_DAY3_UP	0.0071281	1
GOBP_REGULATION_OF_STORE_OPERATED_CALCIUM_ENTRY	0.00718005	1
GOBP_INTRACELLULAR_MONOATOMIC_ANION_HOMEOSTASIS	0.00718055	1
GOBP_CELLULAR_RESPONSE_TO_ACID_CHEMICAL	0.00718758	1
MIR449C_5P	0.00724902	1
MIR5197_3P	0.00730829	1
HP_ABNORMAL_ORAL_FRENULUM_MORPHOLOGY	0.00733408	1
HP_PRECOCIOUS_PUBERTY_IN_FEMALES	0.00735358	1
MIR3649	0.0073581	1
WP_NICOTINE_METABOLISM_IN_LIVER_CELLS	0.00736185	1
HP_MILDLY_ELEVATED_CREATINE_KINASE	0.00737587	1
E2F_Q3_01	0.00738985	1
REACTOME_ACTIVATION_OF_THE_MRNA_UPON_BINDING_OF_THE_CAP_BINDING_COMPLEX_AND_EIFS_AND_SUBSEQUENT_BINDING_TO_43S	0.00740244	1
HP_MUSCLE_FLACCIDITY	0.00741419	1
GSE369_SOCS3_KO_VS_WT_LIVER_POST_IL6_INJECTION_DN	0.00742539	1
MORF_XRCC5	0.00747507	1
MIR4684_3P	0.00748579	1
WP_HUNGER_AND_SATIETY	0.00748891	1
GSE4142_NAIVE_BCELL_VS_PLASMA_CELL_UP	0.00752886	1
GOBP_RESPONSE_TO_RADIATION	0.00757985	1
GSE16697_CD4_TCELL_VS_TFH_CD4_TCELL_DN	0.00763316	1
HP_ABNORMALITY_OF_PATTERN_VISUAL_EVOKED_POTENTIALS	0.00770134	1
GOMF_HISTONE_H3K4_DEMETHYLASE_ACTIVITY	0.00772007	1
MIR34B_5P	0.00774704	1
GOTZMANN_EPITHELIAL_TO_MESENCHYMAL_TRANSITION_DN	0.00778378	1
LUCAS_HNF4A_TARGETS_DN	0.00779745	1
MIR181D_5P	0.00781602	1
GOMF_MONOATOMIC_ANION_CHANNEL_ACTIVITY	0.00782627	1
GSE22611_UNSTIM_VS_2H_MDP_STIM_NOD2_TRANSDUCED_HEK293T_CELL_DN	0.00783103	1
HP_HIGH_NARROW_PALATE	0.00787858	1
GSE44649_WT_VS_MIR155_KO_ACTIVATED_CD8_TCELL_DN	0.00796848	1
GOCC_STEREOCILIUM_TIP	0.00797738	1
GOCC_SEX_CHROMOSOME	0.00804068	1
GOBP_RESPONSE_TO_MERCURY_ION	0.00805789	1
GCM_ZNF198	0.00806249	1
GOBP_MESENCHYMAL_STEM_CELL_PROLIFERATION	0.0081007	1
GSE5589_WT_VS_IL6_KO_LPS_AND_IL10_STIM_MACROPHAGE_180MIN_UP	0.00810134	1
GOBP_AXO_DENDRITIC_TRANSPORT	0.00810439	1
GOCC_FC_RECEPTOR_COMPLEX	0.00810843	1
GOBP_ADHERENS_JUNCTION_MAINTENANCE	0.00811191	1
GOBP_ATTACHMENT_OF_MITOTIC_SPINDLE_MICROTUBULES_TO_KINETOCHORE	0.00812038	1
GOBP_REGULATION_OF_GLUCOSYLCERAMIDE_CATABOLIC_PROCESS	0.00812805	1
MIR181C_5P	0.00813266	1
GSE32901_NAIVE_VS_TH1_CD4_TCELL_DN	0.00814484	1
MORF_IL13	0.00814763	1
GOBP_PROTEIN_TRANSPORT_WITHIN_LIPID_BILAYER	0.00820615	1
HP_SEA_BLUE_HISTIOCYTOSIS	0.00822769	1
GOBP_NEGATIVE_REGULATION_OF_GRANULOCYTE_DIFFERENTIATION	0.00823658	1
MIR181A_5P_MIR181B_5P	0.00825454	1
HP_ABNORMAL_HAND_MORPHOLOGY	0.00827936	1
GSE369_SOCS3_KO_VS_IFNG_KO_LIVER_UP	0.00828305	1
PBX1_01	0.00831337	1
GOBP_REGULATION_OF_PROTEIN_SERINE_THREONINE_KINASE_ACTIVITY	0.00837244	1
HP_SHORT_UMBILICAL_CORD	0.00840656	1
REACTOME_ACETYLCHOLINE_INHIBITS_CONTRACTION_OF_OUTER_HAIR_CELLS	0.00843906	1
HP_PHOTOPHOBIA	0.00844988	1
GOBP_NEGATIVE_REGULATION_OF_CELL_VOLUME	0.00845744	1
HP_PARIETAL_FORAMINA	0.00847353	1
HP_STATUS_EPILEPTICUS	0.00848179	1
MIR8061	0.00848204	1
DOANE_BREAST_CANCER_CLASSES_DN	0.00849944	1
HP_UNBALANCED_ATRIOVENTRICULAR_CANAL_DEFECT	0.00851974	1
GOBP_CELL_CELL_JUNCTION_MAINTENANCE	0.00852047	1
REACTOME_TGFBR3_EXPRESSION	0.00854625	1
GSE5542_UNTREATED_VS_IFNA_AND_IFNG_TREATED_EPITHELIAL_CELLS_24H_UP	0.0085864	1
IKEDA_MIR1_TARGETS_DN	0.0085945	1
GOBP_REGULATION_OF_KINASE_ACTIVITY	0.00859661	1
MIR12123	0.00862033	1
GSE5455_HEALTHY_VS_TUMOR_BEARING_MOUSE_SPLEEN_MONOCYTE_DN	0.00863825	1
GOMF_CYTIDYLYLTRANSFERASE_ACTIVITY	0.0086404	1
FXR1_TARGET_GENES	0.00864754	1
GOBP_POSITIVE_REGULATION_OF_NUCLEASE_ACTIVITY	0.00865225	1
GSE21774_CD62L_POS_CD56_BRIGHT_VS_CD62L_NEG_CD56_DIM_NK_CELL_DN	0.00866572	1
GOMF_CYCLIC_NUCLEOTIDE_ACTIVATED_MONOATOMIC_ION_CHANNEL_ACTIVITY	0.00870677	1
GOMF_PROSTANOID_RECEPTOR_ACTIVITY	0.00874096	1
GSE2585_AIRE_KO_VS_WT_CD80_HIGH_MTEC_UP	0.00875011	1
HU_ANGIOGENESIS_DN	0.00882942	1
GGCCAGT_MIR193A_MIR193B	0.00884211	1
LINDGREN_BLADDER_CANCER_CLUSTER_1_UP	0.00884238	1
GSE3720_UNSTIM_VS_LPS_STIM_VD1_GAMMADELTA_TCELL_UP	0.00884248	1
BIOCARTA_HES_PATHWAY	0.00884284	1
GOMF_LIGAND_GATED_CHANNEL_ACTIVITY	0.00885206	1
GOBP_CELL_CYCLE_CHECKPOINT_SIGNALING	0.00886295	1
HP_SPINAL_MUSCULAR_ATROPHY	0.00886502	1
GOBP_DENDRITE_SELF_AVOIDANCE	0.00888877	1
HP_SOLITARY_MEDIAN_MAXILLARY_CENTRAL_INCISOR	0.0089237	1
GOBP_POSITIVE_REGULATION_OF_KINASE_ACTIVITY	0.00894622	1
GOBP_POSITIVE_REGULATION_OF_SPINDLE_CHECKPOINT	0.00894789	1
GOBP_POSITIVE_REGULATION_OF_CELLULAR_PH_REDUCTION	0.00896026	1
GSE10239_MEMORY_VS_KLRG1HIGH_EFF_CD8_TCELL_DN	0.00900349	1
HP_CORNEAL_GUTTATA	0.00900658	1
GSE15735_2H_VS_12H_HDAC_INHIBITOR_TREATED_CD4_TCELL_UP	0.00901232	1
GSE23114_PERITONEAL_CAVITY_B1A_BCELL_VS_SPLEEN_BCELL_UP	0.00905876	1
GOBP_CELLULAR_COMPONENT_MAINTENANCE	0.00914512	1
REACTOME_BETA_OXIDATION_OF_HEXANOYL_COA_TO_BUTANOYL_COA	0.00918972	1
HP_REDUCED_NUMBER_OF_CORNEAL_ENDOTHELIAL_CELLS	0.00918976	1
HP_ABNORMAL_CIRCULATING_FATTY_ACID_CONCENTRATION	0.00919884	1
HP_APLASIA_CUTIS_CONGENITA_ON_TRUNK_OR_LIMBS	0.00920496	1
GOMF_LOW_DENSITY_LIPOPROTEIN_PARTICLE_RECEPTOR_BINDING	0.00922561	1
MIR2682_5P	0.00922602	1
REACTOME_ZINC_INFLUX_INTO_CELLS_BY_THE_SLC39_GENE_FAMILY	0.00925031	1
GSE32986_UNSTIM_VS_CURDLAN_HIGHDOSE_STIM_DC_DN	0.00925033	1
GSE13229_MATURE_VS_INTMATURE_NKCELL_DN	0.0092625	1
GCM_CBFB	0.00926422	1
GSE25677_R848_VS_MPL_AND_R848_STIM_BCELL_DN	0.00926693	1
HP_ATROPHY_DEGENERATION_AFFECTING_THE_BRAINSTEM	0.00930025	1
GSE13484_UNSTIM_VS_3H_YF17D_VACCINE_STIM_PBMC_UP	0.0093429	1
GOBP_REGULATION_OF_CELLULAR_RESPONSE_TO_HEAT	0.00936812	1
MORF_EI24	0.00945206	1
GSE20727_CTRL_VS_H2O2_TREATED_DC_DN	0.00948896	1
GOBP_REGULATION_OF_ENDOCRINE_PROCESS	0.00949683	1
MIR27B_5P	0.00951175	1
GOCC_CLATHRIN_COATED_PIT	0.00964799	1
GOMF_PROTEIN_FOLDING_CHAPERONE_BINDING	0.0096487	1
ZNF597_TARGET_GENES	0.00965434	1
HP_ABNORMALITY_OF_AMINO_ACID_METABOLISM	0.00966016	1
GOBP_POSITIVE_REGULATION_OF_GENE_EXPRESSION_EPIGENETIC	0.00966498	1
HP_AQUEDUCTAL_STENOSIS	0.00967173	1
HP_PHALANGEAL_DISLOCATION	0.0096989	1
REACTOME_PROSTANOID_LIGAND_RECEPTORS	0.00970411	1
HP_VOCAL_CORD_PARESIS	0.00973879	1
GSE5589_LPS_VS_LPS_AND_IL10_STIM_IL6_KO_MACROPHAGE_45MIN_DN	0.00975882	1
HP_ABNORMAL_URINE_AMINO_ACID_LEVEL	0.00976365	1
HP_ABNORMAL_FUNDUS_AUTOFLUORESCENCE_IMAGING	0.00982594	1
GOCC_TRANSLOCON_COMPLEX	0.00982838	1
HP_ABNORMALITY_OF_THE_RADIOULNAR_JOINTS	0.00983683	1
REACTOME_SIGNALING_BY_TGFBR3	0.00983692	1
MIR548Q	0.00985255	1
REACTOME_FOXO_MEDIATED_TRANSCRIPTION_OF_CELL_CYCLE_GENES	0.00985526	1
REACTOME_G0_AND_EARLY_G1	0.00986589	1
REACTOME_HIV_LIFE_CYCLE	0.00990134	1
HP_RETINAL_TELANGIECTASIA	0.00991885	1
GOBP_REGULATION_OF_CELLULAR_PH_REDUCTION	0.00993825	1
HP_INTESTINAL_FISTULA	0.00994176	1
KEGG_STEROID_HORMONE_BIOSYNTHESIS	0.00994428	1
GOMF_ICOSANOID_RECEPTOR_ACTIVITY	0.00995199	1
GOCC_SYNAPTIC_VESICLE_MEMBRANE	0.00995504	1
MIR3147	0.00996477	1
GSE15659_CD45RA_NEG_CD4_TCELL_VS_RESTING_TREG_DN	0.00996738	1
DESCARTES_FETAL_PLACENTA_LYMPHOID_CELLS	0.00998748	1
REACTOME_LDL_CLEARANCE	0.0100427	1
GOBP_REGULATION_OF_ALCOHOL_BIOSYNTHETIC_PROCESS	0.010047	1
HP_SUBMUCOUS_CLEFT_PALATE	0.0100523	1
GOBP_EYELID_DEVELOPMENT_IN_CAMERA_TYPE_EYE	0.0100656	1
MIR4666A_3P	0.0100663	1
MIR5088_5P	0.0101308	1
GOBP_REGULATION_OF_DEFENSE_RESPONSE_TO_BACTERIUM	0.0101363	1
REACTOME_TRANSCRIPTIONAL_REGULATION_BY_NPAS4	0.0101476	1
OVSYANNIKOVA_PBMC_FLUARIX_AGE_55_64YO_RESPONDERS_VS_NONRESPONDERS_28DY_UP	0.0101518	1
REACTOME_NUCLEAR_PORE_COMPLEX_NPC_DISASSEMBLY	0.0101639	1
BOYAULT_LIVER_CANCER_SUBCLASS_G12_DN	0.0101667	1
GSE40274_XBP1_VS_FOXP3_AND_XBP1_TRANSDUCED_ACTIVATED_CD4_TCELL_UP	0.0101805	1
GOBP_RESPONSE_TO_OSMOTIC_STRESS	0.0102035	1
REACTOME_DEFECTIVE_GALNT3_CAUSES_HFTC	0.0102152	1
HP_CORTICAL_DYSPLASIA	0.0102214	1
MULLIGAN_NTF3_SIGNALING_VIA_INSR_AND_IGF1R_UP	0.0102369	1
CBX5_TARGET_GENES	0.0102448	1
REACTOME_CHL1_INTERACTIONS	0.0102658	1
HP_BULL_S_EYE_MACULOPATHY	0.0102705	1
HP_PERIFOVEAL_RING_OF_HYPERAUTOFLUORESCENCE	0.0103184	1
HP_INCREASED_CONNECTIVE_TISSUE	0.0103561	1
GSE2770_UNTREATED_VS_IL12_TREATED_ACT_CD4_TCELL_2H_DN	0.0103691	1
GOMF_GLUTAMATE_GATED_RECEPTOR_ACTIVITY	0.0103885	1
HP_PERINEAL_FISTULA	0.0104076	1
GSE17721_CTRL_VS_CPG_1H_BMDC_DN	0.0104081	1
HP_OROMOTOR_APRAXIA	0.0104125	1
MORF_CDC16	0.0104637	1
MODULE_278	0.0104734	1
GSE4984_LPS_VS_VEHICLE_CTRL_TREATED_DC_DN	0.0104848	1
NIKOLSKY_BREAST_CANCER_12Q24_AMPLICON	0.0104861	1
GOBP_REGULATION_OF_PROTEIN_BINDING	0.0105196	1
HP_IMPAIRED_VIBRATION_SENSATION_AT_ANKLES	0.0105317	1
GOBP_METABOLIC_COMPOUND_SALVAGE	0.0105448	1
HP_HYPOPLASIA_OF_THE_THYMUS	0.0105826	1
GOBP_EXTRACELLULAR_MATRIX_ASSEMBLY	0.0106095	1
GSE37301_LYMPHOID_PRIMED_MPP_VS_COMMON_LYMPHOID_PROGENITOR_UP	0.0106265	1
REACTOME_ORGANIC_CATION_ANION_ZWITTERION_TRANSPORT	0.0106302	1
GOBP_EPIGENETIC_REGULATION_OF_GENE_EXPRESSION	0.010638	1
MIR410_3P	0.0106438	1
GOBP_NEGATIVE_REGULATION_OF_TRIGLYCERIDE_METABOLIC_PROCESS	0.0106481	1
GOMF_ALL_TRANS_RETINOL_DEHYDROGENASE_NADPPLUS_ACTIVITY	0.0106571	1
GOBP_PANCREATIC_JUICE_SECRETION	0.0106861	1
MIR486_3P	0.0107025	1
GOBP_HYPEROSMOTIC_RESPONSE	0.0107214	1
GSE17974_0.5H_VS_72H_IL4_AND_ANTI_IL12_ACT_CD4_TCELL_UP	0.0107388	1
GOMF_IMMUNOGLOBULIN_BINDING	0.0107923	1
GOBP_POSITIVE_REGULATION_OF_VASCULAR_PERMEABILITY	0.0108038	1
GOBP_POSITIVE_REGULATION_OF_FIBROBLAST_PROLIFERATION	0.0108285	1
GOBP_POSITIVE_REGULATION_OF_PHOSPHORUS_METABOLIC_PROCESS	0.0108347	1
GOCC_ELASTIC_FIBER	0.0108532	1
GOBP_NEGATIVE_REGULATION_OF_TRANSFERASE_ACTIVITY	0.010867	1
BONOME_OVARIAN_CANCER_POOR_SURVIVAL_UP	0.0109138	1
SETD7_TARGET_GENES	0.0109218	1
KAZMIN_PBMC_P_FALCIPARUM_RTSS_AS01_AGE_UNKNOWN_CORRELATED_WITH_PROTECTION_56DY_NEGATIVE	0.010922	1
MIR22_3P	0.0109238	1
HP_GENERALIZED_LIMB_MUSCLE_ATROPHY	0.0109416	1
GOCC_JUXTAPARANODE_REGION_OF_AXON	0.0109571	1
HP_ABNORMALITY_OF_THE_UPPER_LIMB	0.0109769	1
GSE29949_CD8_POS_DC_SPLEEN_VS_DC_BRAIN_UP	0.0109875	1
GOBP_RETROGRADE_VESICLE_MEDIATED_TRANSPORT_GOLGI_TO_ENDOPLASMIC_RETICULUM	0.0110064	1
MIR6715B_5P	0.0110392	1
GOBP_ACTIVATION_OF_NF_KAPPAB_INDUCING_KINASE_ACTIVITY	0.0110449	1
REACTOME_PYROPTOSIS	0.011197	1
GSE32423_MEMORY_VS_NAIVE_CD8_TCELL_IL7_UP	0.0112041	1
REACTOME_PHOSPHORYLATION_OF_CLOCK_ACETYLATION_OF_BMAL1_ARNTL_AT_TARGET_GENE_PROMOTERS	0.0112478	1
GOMF_BETA_TUBULIN_BINDING	0.0112653	1
WTTGKCTG_UNKNOWN	0.0112679	1
GOBP_GLYCOSYLATION	0.0112804	1
MORF_RFC4	0.0113451	1
GOMF_UBIQUITIN_LIKE_PROTEIN_LIGASE_BINDING	0.0113751	1
REACTOME_HCMV_LATE_EVENTS	0.0113848	1
HP_HYPOTHALAMIC_HAMARTOMA	0.0113907	1
MIR6507_5P	0.0113999	1
SOBOLEV_PBMC_PANDEMRIX_AGE_18_64YO_HIGH_VS_LOW_RESPONDERS_MEDIUM_HIGH_ADVERSE_EVENTS_SCORE_1DY_CORRELATED_WITH_TRANSITIONAL_B_CELLS_UP	0.0114032	1
HP_DECREASED_CIRCULATING_COMPLEMENT_FACTOR_I_CONCENTRATION	0.0114095	1
GSE27786_BCELL_VS_CD8_TCELL_DN	0.0114724	1
GSE26495_NAIVE_VS_PD1HIGH_CD8_TCELL_UP	0.011498	1
HP_ABNORMAL_URINE_METABOLITE_LEVEL	0.0114986	1
HP_PERIPHERAL_ARTERIAL_STENOSIS	0.0114992	1
GOBP_RESPONSE_TO_ELECTRICAL_STIMULUS	0.0115047	1
SUZUKI_RESPONSE_TO_TSA_AND_DECITABINE_1B	0.011512	1
HP_ELEVATED_CIRCULATING_CREATINE_KINASE_CONCENTRATION	0.0116454	1
GSE41176_WT_VS_TAK1_KO_ANTI_IGM_STIM_BCELL_24H_UP	0.0116622	1
GOBP_TELOMERE_MAINTENANCE_VIA_SEMI_CONSERVATIVE_REPLICATION	0.0116972	1
GOBP_ESTABLISHMENT_OF_MITOCHONDRION_LOCALIZATION	0.0117019	1
GOBP_MICROTUBULE_ANCHORING	0.0118029	1
ERWIN_COHEN_BLOOD_VACCINE_TC_83_AGE_23_48YO_VACCINATED_VS_CONTROL_2DY_DN	0.0118068	1
GSE36888_UNTREATED_VS_IL2_TREATED_TCELL_6H_DN	0.0118562	1
GOBP_RENAL_WATER_HOMEOSTASIS	0.0118612	1
GOBP_REGULATION_OF_NEURONAL_SYNAPTIC_PLASTICITY	0.0118758	1
GSE8685_IL2_STARVED_VS_IL21_ACT_IL2_STARVED_CD4_TCELL_UP	0.0119427	1
GOBP_MYELIN_MAINTENANCE	0.0119505	1
GSE3920_IFNA_VS_IFNG_TREATED_FIBROBLAST_DN	0.0119543	1
GOBP_C_TERMINAL_PROTEIN_DEGLUTAMYLATION	0.0119906	1
HP_ABNORMAL_MUSCLE_FIBER_MEROSIN_EXPRESSION	0.0119929	1
HP_SENSORY_BEHAVIORAL_ABNORMALITY	0.0120223	1
WP_CANONICAL_AND_NONCANONICAL_TGFB_SIGNALING	0.0120356	1
GSE3400_UNTREATED_VS_IFNB_TREATED_MEF_UP	0.0120873	1
GSE29618_PDC_VS_MDC_DAY7_FLU_VACCINE_UP	0.0121038	1
MYLLYKANGAS_AMPLIFICATION_HOT_SPOT_16	0.0121328	1
GOBP_REGULATION_OF_HOMOTYPIC_CELL_CELL_ADHESION	0.0121411	1
GOBP_REGULATION_OF_PHOSPHORYLATION	0.0122406	1
GOMF_PENTOSYLTRANSFERASE_ACTIVITY	0.0122481	1
GOBP_RELAXATION_OF_SMOOTH_MUSCLE	0.0122649	1
TCTCTCC_MIR185	0.0123031	1
GOBP_POSITIVE_REGULATION_OF_NUCLEAR_CELL_CYCLE_DNA_REPLICATION	0.0123095	1
GSE36078_UNTREATED_VS_AD5_INF_MOUSE_LUNG_DC_UP	0.012407	1
MIR569	0.0124305	1
GOCC_EXOCYTIC_VESICLE	0.0124531	1
GOBP_NUCLEOSIDE_SALVAGE	0.0125313	1
MIR122B_3P	0.0125472	1
GSE14308_TH1_VS_INDUCED_TREG_UP	0.0125475	1
MIR4692	0.0126035	1
HP_APPENDICULAR_HYPOTONIA	0.0126956	1
GSE5542_UNTREATED_VS_IFNG_TREATED_EPITHELIAL_CELLS_24H_UP	0.0127629	1
GOBP_REGULATION_OF_SODIUM_ION_IMPORT_ACROSS_PLASMA_MEMBRANE	0.0127709	1
MIR1229_3P	0.012812	1
REACTOME_ESTROGEN_DEPENDENT_GENE_EXPRESSION	0.0128477	1
HP_OCULOMOTOR_NERVE_PALSY	0.012854	1
LI_WILMS_TUMOR_ANAPLASTIC_UP	0.012866	1
MIR1184	0.012868	1
GCTTGAA_MIR498	0.0128807	1
GOMF_ORGANIC_ACID_BINDING	0.0128911	1
MIR6503_3P	0.0129089	1
GOCC_MUSCLE_MYOSIN_COMPLEX	0.0129095	1
PULVER_FOREY_CELLCYCLE_ENRICHED_TFS_S1	0.0129174	1
REACTOME_SIGNALING_BY_TGFB_FAMILY_MEMBERS	0.0129484	1
GOBP_CELL_CYCLE_DNA_REPLICATION	0.0129684	1
GSE10325_LUPUS_CD4_TCELL_VS_LUPUS_MYELOID_UP	0.0130443	1
ZNF257_TARGET_GENES	0.0130629	1
GSE29617_CTRL_VS_TIV_FLU_VACCINE_PBMC_2008_DN	0.0131334	1
GSE26890_CXCR1_NEG_VS_POS_EFFECTOR_CD8_TCELL_UP	0.0132065	1
LUI_THYROID_CANCER_PAX8_PPARG_UP	0.0132125	1
REACTOME_DEFECTIVE_C1GALT1C1_CAUSES_TNPS	0.0132894	1
GOMF_MYOSIN_V_BINDING	0.0133471	1
HP_TRICHORRHEXIS_NODOSA	0.0133677	1
HP_ABNORMALITY_OF_THE_CHIN	0.0133706	1
LEE_LIVER_CANCER_MYC_E2F1_DN	0.013401	1
HP_FASTING_HYPOGLYCEMIA	0.0134505	1
GOMF_ATPASE_BINDING	0.0134518	1
JIANG_HYPOXIA_VIA_VHL	0.0135724	1
GOBP_NEGATIVE_REGULATION_OF_MITOTIC_SPINDLE_ASSEMBLY_CHECKPOINT_SIGNALING	0.0135806	1
MODULE_57	0.0136077	1
MODULE_110	0.0136715	1
GOBP_RESPONSE_TO_L_GLUTAMATE	0.0136731	1
GOBP_SENSORY_PERCEPTION_OF_SWEET_TASTE	0.0136842	1
MIR6828_3P	0.0137449	1
HP_PURE_RED_CELL_APLASIA	0.0137636	1
GSE26030_TH1_VS_TH17_RESTIMULATED_DAY15_POST_POLARIZATION_UP	0.0138299	1
GOBP_REGULATION_OF_DOPAMINERGIC_NEURON_DIFFERENTIATION	0.0139116	1
GSE2128_C57BL6_VS_NOD_THYMOCYTE_MIMETOPE_NEGATIVE_SELECTION_DN	0.0139305	1
HP_PROGRESSIVE_DISTAL_MUSCLE_WEAKNESS	0.0139452	1
GOLDRATH_HOMEOSTATIC_PROLIFERATION	0.0139523	1
MARZEC_IL2_SIGNALING_UP	0.0139657	1
GSE40666_UNTREATED_VS_IFNA_STIM_STAT1_KO_CD8_TCELL_90MIN_DN	0.0139753	1
HP_MACULAR_DRUSEN	0.0140082	1
GOBP_POSITIVE_REGULATION_OF_RHO_PROTEIN_SIGNAL_TRANSDUCTION	0.014012	1
HE_LIM_SUN_FETAL_LUNG_C4_CYCLING_T_CELL	0.0140266	1
AACGGTT_MIR451	0.0140351	1
GOMF_HSP90_PROTEIN_BINDING	0.0140575	1
GOBP_DNA_STRAND_ELONGATION_INVOLVED_IN_DNA_REPLICATION	0.0140603	1
MIR3617_3P	0.0140705	1
GOMF_FIBRINOGEN_BINDING	0.0140765	1
GOBP_RESPONSE_TO_AMMONIUM_ION	0.014085	1
GSE27786_LSK_VS_NKTCELL_UP	0.0140953	1
LASTOWSKA_NEUROBLASTOMA_COPY_NUMBER_DN	0.0141004	1
ZHONG_PFC_C7_ORG_UNDERGOING_NEURONAL_DIFFERENTIATION	0.0141045	1
REACTOME_REGULATION_OF_CDH11_MRNA_TRANSLATION_BY_MICRORNAS	0.0141229	1
HP_AMBIGUOUS_GENITALIA_FEMALE	0.0141651	1
GSE22432_MULTIPOTENT_VS_COMMON_DC_PROGENITOR_UP	0.0141745	1
WP_TAMOXIFEN_METABOLISM	0.0141802	1
GSE5503_LIVER_DC_VS_PLN_DC_ACTIVATED_ALLOGENIC_TCELL_DN	0.0142021	1
MODULE_35	0.0142213	1
GOMF_LIGAND_GATED_MONOATOMIC_CATION_CHANNEL_ACTIVITY	0.0142931	1
GOMF_LIGAND_GATED_SODIUM_CHANNEL_ACTIVITY	0.0143314	1
MIR5680	0.014337	1
GOBP_REGULATION_OF_DIGESTIVE_SYSTEM_PROCESS	0.0143574	1
GOMF_OXIDOREDUCTASE_ACTIVITY_ACTING_ON_A_SULFUR_GROUP_OF_DONORS_NAD_P_AS_ACCEPTOR	0.0144248	1
GOMF_CARNITINE_TRANSMEMBRANE_TRANSPORTER_ACTIVITY	0.0144313	1
GOBP_REGULATION_OF_PLATELET_AGGREGATION	0.0144357	1
GCM_NUMA1	0.0144396	1
HP_ABNORMAL_ENDOCRINE_MORPHOLOGY	0.0144598	1
HP_FOCAL_T2_HYPERINTENSE_BASAL_GANGLIA_LESION	0.014501	1
GSE40666_NAIVE_VS_EFFECTOR_CD8_TCELL_DN	0.0145127	1
MIR4695_5P	0.0145281	1
GOBP_VESTIBULAR_REFLEX	0.0145635	1
GOBP_MITOCHONDRION_DISTRIBUTION	0.0145722	1
PGF_UP.V1_UP	0.0145852	1
WP_S1P_RECEPTOR_SIGNAL_TRANSDUCTION	0.0146172	1
MODULE_343	0.0146478	1
HP_ABNORMAL_HAIRSHAFT_MORPHOLOGY	0.0147503	1
GSE14308_TH2_VS_TH17_UP	0.0147602	1
GOCC_MICROTUBULE_END	0.0148109	1
HP_ACANTHOSIS_NIGRICANS	0.0148122	1
GOBP_SENSORY_PERCEPTION_OF_TEMPERATURE_STIMULUS	0.0148224	1
GOBP_TELOMERIC_LOOP_DISASSEMBLY	0.0148295	1
REACTOME_GLUCURONIDATION	0.0148875	1
HP_ABNORMALITY_OF_RENAL_EXCRETION	0.014941	1
GSE21927_BALBC_VS_C57BL6_MONOCYTE_TUMOR_DN	0.0149433	1
BIOCARTA_DICER_PATHWAY	0.0149511	1
HP_LEFT_VENTRICULAR_HYPERTROPHY	0.0149911	1
GSE17721_0.5H_VS_8H_GARDIQUIMOD_BMDC_DN	0.0150109	1
MIR1271_5P	0.0150275	1
REACTOME_REGULATION_OF_RUNX1_EXPRESSION_AND_ACTIVITY	0.0150629	1
KIM_MYCN_AMPLIFICATION_TARGETS_UP	0.0150656	1
GOBP_PARATHYROID_GLAND_DEVELOPMENT	0.0151034	1
MIR1264	0.0151095	1
REACTOME_PROTEIN_PROTEIN_INTERACTIONS_AT_SYNAPSES	0.0151102	1
PAX5_01	0.0151187	1
HP_HETEROPHORIA	0.0151239	1
GSE22601_DOUBLE_NEGATIVE_VS_CD8_SINGLE_POSITIVE_THYMOCYTE_UP	0.0151295	1
GOBP_RENAL_SYSTEM_PROCESS	0.0151384	1
HP_ABNORMAL_CIRCULATING_ACYLCARNITINE_CONCENTRATION	0.0151557	1
GOCC_POSTSYNAPTIC_ENDOCYTIC_ZONE	0.015168	1
HP_COGNITIVE_IMPAIRMENT	0.0151757	1
HP_GLOMERULAR_DEPOSITS	0.0151862	1
GOBP_REGULATION_OF_LIPID_LOCALIZATION	0.015196	1
REACTOME_TP53_REGULATES_TRANSCRIPTION_OF_SEVERAL_ADDITIONAL_CELL_DEATH_GENES_WHOSE_SPECIFIC_ROLES_IN_P53_DEPENDENT_APOPTOSIS_REMAIN_UNCERTAIN	0.0152169	1
MORF_BUB3	0.0152519	1
REACTOME_DOPAMINE_CLEARANCE_FROM_THE_SYNAPTIC_CLEFT	0.0153003	1
GSE2770_TGFB_AND_IL4_VS_TGFB_AND_IL12_TREATED_ACT_CD4_TCELL_2H_DN	0.0153008	1
GOCC_AXONEMAL_B_TUBULE_INNER_SHEATH	0.0153486	1
MSX2_TARGET_GENES	0.0153494	1
HP_NEURONAL_LOSS_IN_CENTRAL_NERVOUS_SYSTEM	0.0153846	1
E2F3_UP.V1_UP	0.0153949	1
HP_ABNORMAL_NASOLACRIMAL_SYSTEM_MORPHOLOGY	0.0154282	1
REACTOME_ORGANIC_CATION_TRANSPORT	0.0154306	1
GOMF_VOLTAGE_GATED_CHANNEL_ACTIVITY	0.015441	1
NAKAYA_PBMC_FLUMIST_AGE_18_50YO_3DY_DN	0.0154416	1
GSE19825_IL2RALOW_VS_IL2RAHIGH_DAY3_EFF_CD8_TCELL_DN	0.0154467	1
KEGG_MEDICUS_REFERENCE_PRE_IC_FORMATION	0.015477	1
GOMF_GLYCOSYLTRANSFERASE_ACTIVITY	0.015508	1
PURWIN_MEWO_SOX10_TARGETS	0.0155413	1
MIR200C_5P	0.0155631	1
HP_WIDE_PUBIC_SYMPHYSIS	0.0156208	1
GOCC_HIPPOCAMPAL_MOSSY_FIBER_TO_CA3_SYNAPSE	0.0156334	1
E2F1_Q4_01	0.0156728	1
GOBP_POSITIVE_REGULATION_OF_ALCOHOL_BIOSYNTHETIC_PROCESS	0.0157872	1
GSE34156_UNTREATED_VS_6H_TLR1_TLR2_LIGAND_TREATED_MONOCYTE_DN	0.0157916	1
ZIRN_TRETINOIN_RESPONSE_WT1_UP	0.0158223	1
GSE29617_CTRL_VS_DAY3_TIV_FLU_VACCINE_PBMC_2008_DN	0.0158468	1
GOBP_NEGATIVE_REGULATION_OF_PANCREATIC_JUICE_SECRETION	0.0159232	1
MIR31_3P	0.0159412	1
GOBP_NEGATIVE_REGULATION_OF_PHOSPHORUS_METABOLIC_PROCESS	0.0159516	1
RUTELLA_RESPONSE_TO_CSF2RB_AND_IL4_UP	0.0159529	1
MIR624_3P	0.0159866	1
MXD1_TARGET_GENES	0.0160176	1
GOBP_EPIGENETIC_PROGRAMMING_OF_GENE_EXPRESSION	0.016108	1
GOMF_SINGLE_STRANDED_DNA_BINDING	0.0161591	1
GOMF_PRENYL_DIPHOSPHATE_SYNTHASE_ACTIVITY	0.0161794	1
GCM_CHUK	0.0162279	1
GOCC_PROXIMAL_DENDRITE	0.0162592	1
MIR8085	0.0163258	1
HP_CHRONIC_CONSTIPATION	0.0163543	1
KEGG_MEDICUS_REFERENCE_TLR3_IRF7_SIGNALING_PATHWAY	0.0164046	1
GOMF_RRNA_CYTOSINE_METHYLTRANSFERASE_ACTIVITY	0.0164242	1
HP_PROXIMAL_RENAL_TUBULAR_ACIDOSIS	0.0164583	1
MIR585_5P	0.0164725	1
WAKABAYASHI_ADIPOGENESIS_PPARG_RXRA_BOUND_36HR	0.016491	1
GOBP_GLUCOSYLCERAMIDE_CATABOLIC_PROCESS	0.0165934	1
GOBP_GLYCOSYL_COMPOUND_CATABOLIC_PROCESS	0.0166019	1
REACTOME_GLUCOCORTICOID_BIOSYNTHESIS	0.0166111	1
MIR6864_5P	0.0166113	1
MORF_PSMF1	0.0166123	1
REACTOME_FATTY_ACIDS	0.0166233	1
BANDRES_RESPONSE_TO_CARMUSTIN_WITHOUT_MGMT_24HR_DN	0.016625	1
GOBP_REGULATION_OF_MICROTUBULE_CYTOSKELETON_ORGANIZATION	0.0167162	1
HP_TORTUOUS_CEREBRAL_ARTERIES	0.0167268	1
HP_SHORT_TERM_MEMORY_IMPAIRMENT	0.0167318	1
HP_DIABETES_INSIPIDUS	0.0167585	1
HP_DECREASED_CIRCULATING_CARNITINE_CONCENTRATION	0.0167727	1
HP_FRONTAL_BALDING	0.0167805	1
HP_THICK_EYEBROW	0.0167896	1
MARTINEZ_RESPONSE_TO_TRABECTEDIN_DN	0.0167913	1
GOBP_REGULATION_OF_LOCOMOTION_INVOLVED_IN_LOCOMOTORY_BEHAVIOR	0.0167949	1
GOBP_STORE_OPERATED_CALCIUM_ENTRY	0.0167954	1
GOBP_NUCLEOLUS_ORGANIZATION	0.0168113	1
GOBP_NUCLEOBASE_CONTAINING_SMALL_MOLECULE_BIOSYNTHETIC_PROCESS	0.0168214	1
GOBP_DENDRITE_DEVELOPMENT	0.0168935	1
GSE17186_MEMORY_VS_NAIVE_BCELL_DN	0.0168958	1
GSE11961_MARGINAL_ZONE_BCELL_VS_MEMORY_BCELL_DAY7_UP	0.0169387	1
GOBP_NUCLEOSIDE_CATABOLIC_PROCESS	0.0169541	1
WP_MITOCHONDRIAL_LONG_CHAIN_FATTY_ACID_BETAOXIDATION	0.0169658	1
GOBP_REGULATION_OF_STEROID_HORMONE_SECRETION	0.0169705	1
FEKIR_HEPARG_SPHERE_VS_HEPARG_DN	0.0170004	1
GOBP_POSITIVE_REGULATION_OF_ACTIVIN_RECEPTOR_SIGNALING_PATHWAY	0.0170247	1
GOBP_NEGATIVE_REGULATION_OF_FIBROBLAST_MIGRATION	0.017074	1
GSE7852_LN_VS_FAT_TCONV_UP	0.0170774	1
MIR135B_5P	0.0170988	1
REACTOME_MITOTIC_SPINDLE_CHECKPOINT	0.0171325	1
HP_INTERNALLY_NUCLEATED_SKELETAL_MUSCLE_FIBERS	0.0171393	1
GOMF_INTRACELLULARLY_CAMP_ACTIVATED_CATION_CHANNEL_ACTIVITY	0.0171494	1
KEGG_CELL_CYCLE	0.017157	1
GSE15330_HSC_VS_PRO_BCELL_UP	0.0171659	1
GOBP_PERIPHERAL_NERVOUS_SYSTEM_MYELIN_MAINTENANCE	0.0172136	1
GSE16386_IL4_VS_IL4_AND_ROSIGLITAZONE_STIM_MACROPHAGE_6H_DN	0.0172147	1
HP_GENERALIZED_AMYOTROPHY	0.0172235	1
HP_BILATERAL_CLEFT_LIP	0.0172435	1
MIR4509	0.0172838	1
GOBP_CELL_JUNCTION_MAINTENANCE	0.0173818	1
MORF_BMI1	0.0173878	1
GOCC_NSL_COMPLEX	0.0173928	1
HP_DECREASED_CIRCULATING_COMPLEMENT_FACTOR_B_CONCENTRATION	0.0174013	1
MIR9718	0.0174695	1
GOCC_CYTOSOLIC_SMALL_RIBOSOMAL_SUBUNIT	0.0175067	1
BOYLAN_MULTIPLE_MYELOMA_C_DN	0.0175073	1
GNF2_CD7	0.0175075	1
BLANCO_MELO_BRONCHIAL_EPITHELIAL_CELLS_INFLUENZA_A_INFECTION_DN	0.0175558	1
GOBP_REGULATION_OF_CHOLESTEROL_BIOSYNTHETIC_PROCESS	0.0175568	1
GCM_APEX1	0.0175668	1
GSE29618_BCELL_VS_PDC_DAY7_FLU_VACCINE_DN	0.0175897	1
HP_NEPHROPATHY	0.0175972	1
MIR4774_3P	0.0176049	1
OSF2_Q6	0.0176134	1
GOMF_3_HYDROXYACYL_COA_DEHYDROGENASE_ACTIVITY	0.0176159	1
GOBP_REGULATION_OF_INSULIN_LIKE_GROWTH_FACTOR_RECEPTOR_SIGNALING_PATHWAY	0.0176217	1
GOBP_CEREBELLAR_PURKINJE_CELL_LAYER_DEVELOPMENT	0.0176317	1
YAO_TEMPORAL_RESPONSE_TO_PROGESTERONE_CLUSTER_3	0.0176369	1
GOBP_GLUTATHIONE_METABOLIC_PROCESS	0.0176407	1
GOBP_REGULATION_OF_PHOSPHORUS_METABOLIC_PROCESS	0.0176454	1
GSE7852_THYMUS_VS_FAT_TCONV_DN	0.0177021	1
CMYB_01	0.0177058	1
HP_ABNORMAL_NEGATIVE_EMOTIONAL_STATE	0.017753	1
GSE26343_WT_VS_NFAT5_KO_MACROPHAGE_LPS_STIM_UP	0.0177623	1
GSE34006_UNTREATED_VS_A2AR_AGONIST_TREATED_TREG_DN	0.0178117	1
chr6q12	0.0178155	1
GOBP_ORGANELLE_INHERITANCE	0.0178352	1
GOBP_MAINTENANCE_OF_LENS_TRANSPARENCY	0.0178384	1
HP_CENTRAL_Y_SHAPED_METACARPAL	0.0178628	1
GOMF_CHLORIDE_CHANNEL_INHIBITOR_ACTIVITY	0.0178798	1
GOBP_TRANS_SYNAPTIC_SIGNALING_BY_TRANS_SYNAPTIC_COMPLEX	0.017914	1
GOBP_RESPONSE_TO_SODIUM_ARSENITE	0.0179721	1
GOBP_MAINTENANCE_OF_BLOOD_BRAIN_BARRIER	0.0179874	1
FUJIWARA_PARK2_HEPATOCYTE_PROLIFERATION_DN	0.0179955	1
GSE13547_CTRL_VS_ANTI_IGM_STIM_ZFX_KO_BCELL_12H_DN	0.0180801	1
GOBP_CELLULAR_RESPONSE_TO_RADIATION	0.0180975	1
MIR8057	0.0181606	1
BANDRES_RESPONSE_TO_CARMUSTIN_MGMT_48HR_UP	0.0181756	1
MCGOWAN_RSP6_TARGETS_DN	0.0181833	1
HP_CAROTID_ARTERY_TORTUOSITY	0.0182149	1
GOBP_CHORIONIC_TROPHOBLAST_CELL_DIFFERENTIATION	0.0182491	1
WNT_UP.V1_UP	0.0183327	1
HE_LIM_SUN_FETAL_LUNG_C4_NKT2_CELL	0.0183416	1
HP_MITRAL_VALVE_PROLAPSE	0.0183567	1
GOBP_MODIFIED_AMINO_ACID_BIOSYNTHETIC_PROCESS	0.0183909	1
GOCC_OLIGOSACCHARYLTRANSFERASE_COMPLEX_B	0.0183939	1
REACTOME_PURINE_SALVAGE	0.0184202	1
HP_ABNORMAL_BLOOD_SODIUM_CONCENTRATION	0.0184365	1
GOBP_CELLULAR_RESPONSE_TO_LIGHT_INTENSITY	0.0184391	1
GOBP_RESPONSE_TO_CADMIUM_ION	0.0184414	1
GOMF_MONOAMINE_TRANSMEMBRANE_TRANSPORTER_ACTIVITY	0.0184497	1
GSE17721_LPS_VS_CPG_2H_BMDC_UP	0.0184654	1
HP_ADRENAL_HYPOPLASIA	0.0184741	1
GOBP_NEGATIVE_REGULATION_OF_TRANSCRIPTION_BY_RNA_POLYMERASE_I	0.0184951	1
MIR6731_5P	0.018499	1
MIR488_3P	0.0185288	1
IIZUKA_LIVER_CANCER_PROGRESSION_L1_G1_UP	0.0185615	1
HOEGERKORP_CD44_TARGETS_TEMPORAL_DN	0.0185683	1
MORF_HDAC1	0.0185772	1
REACTOME_ADVANCED_GLYCOSYLATION_ENDPRODUCT_RECEPTOR_SIGNALING	0.0185899	1
GSE17721_CPG_VS_GARDIQUIMOD_6H_BMDC_DN	0.0185933	1
GOCC_NEURON_PROJECTION_CYTOPLASM	0.0186067	1
GOBP_NEGATIVE_REGULATION_OF_MONOCYTE_DIFFERENTIATION	0.0186113	1
GSE22601_IMMATURE_CD4_SINGLE_POSITIVE_VS_DOUBLE_POSITIVE_THYMOCYTE_DN	0.0186152	1
MIR6804_3P	0.0186578	1
GOBP_SIGNAL_PEPTIDE_PROCESSING	0.0187222	1
MIR4269	0.0187229	1
GOBP_RESPONSE_TO_LIGHT_STIMULUS	0.0187834	1
GOMF_PROTEIN_DISULFIDE_ISOMERASE_ACTIVITY	0.0188307	1
MIR135A_5P	0.018831	1
LEE_LIVER_CANCER_E2F1_DN	0.0188565	1
GOBP_RESPONSE_TO_ABIOTIC_STIMULUS	0.0189003	1
REACTOME_INTERACTIONS_OF_VPR_WITH_HOST_CELLULAR_PROTEINS	0.0189184	1
ZHAN_MULTIPLE_MYELOMA_CD1_UP	0.0189278	1
GSE36476_CTRL_VS_TSST_ACT_40H_MEMORY_CD4_TCELL_YOUNG_UP	0.018938	1
REACTOME_TRANSCRIPTIONAL_REGULATION_OF_PLURIPOTENT_STEM_CELLS	0.0189957	1
GSE27786_NKTCELL_VS_ERYTHROBLAST_DN	0.0189986	1
GOBP_CELLULAR_RESPONSE_TO_L_LEUCINE	0.0190287	1
GOBP_PROTEIN_DNA_COMPLEX_DISASSEMBLY	0.0190293	1
GOBP_PYRIMIDINE_NUCLEOSIDE_METABOLIC_PROCESS	0.0190313	1
HP_INCREASED_VERTEBRAL_HEIGHT	0.0190379	1
GOBP_NEGATIVE_REGULATION_OF_TRIGLYCERIDE_BIOSYNTHETIC_PROCESS	0.0190815	1
MIR6124	0.0190819	1
GSE25087_FETAL_VS_ADULT_TREG_DN	0.019082	1
HP_ABNORMAL_FOOT_MORPHOLOGY	0.0190984	1
GOBP_POSITIVE_REGULATION_OF_MICROTUBULE_DEPOLYMERIZATION	0.0191169	1
HP_CHOANAL_STENOSIS	0.0191227	1
HP_INCREASED_ADIPOSE_TISSUE	0.0191953	1
GOMF_GALACTOSIDE_BINDING	0.0192337	1
GOMF_UDP_GLYCOSYLTRANSFERASE_ACTIVITY	0.0192468	1
REACTOME_RECEPTOR_TYPE_TYROSINE_PROTEIN_PHOSPHATASES	0.0192599	1
chr14q31	0.0192657	1
REACTOME_METABOLISM_OF_FAT_SOLUBLE_VITAMINS	0.0192793	1
GOBP_MRNA_EXPORT_FROM_NUCLEUS	0.0192859	1
GSE36392_MAC_VS_NEUTROPHIL_IL25_TREATED_LUNG_UP	0.0193039	1
GOBP_SYNAPTIC_MEMBRANE_ADHESION	0.0193095	1
GOBP_FIBROBLAST_APOPTOTIC_PROCESS	0.0193402	1
YU_BAP1_TARGETS	0.0193508	1
MODULE_294	0.0193912	1
chr7q22	0.019394	1
GOBP_REGULATION_OF_LUTEINIZING_HORMONE_SECRETION	0.0193995	1
GOMF_MICROTUBULE_SEVERING_ATPASE_ACTIVITY	0.0194018	1
ZHOU_PANCREATIC_BETA_CELL	0.0194026	1
GOBP_CELLULAR_HYPEROSMOTIC_RESPONSE	0.0194339	1
HP_ABNORMAL_PIGMENTATION_OF_THE_ORAL_MUCOSA	0.0194408	1
GOBP_REGULATION_OF_LIPID_TRANSPORT	0.0194432	1
HP_DEFICIT_IN_PHONOLOGIC_SHORT_TERM_MEMORY	0.0194696	1
HP_HYPOCHROMIC_MICROCYTIC_ANEMIA	0.0194914	1
GOBP_NEUROFILAMENT_CYTOSKELETON_ORGANIZATION	0.0195061	1
HP_CEREBRAL_WHITE_MATTER_ATROPHY	0.0195223	1
MIR4789_5P	0.0195806	1
MAF_Q6	0.0195965	1
GSE29618_PRE_VS_DAY7_POST_TIV_FLU_VACCINE_PDC_UP	0.0196158	1
MIR4738_3P	0.0196246	1
ZHAN_MULTIPLE_MYELOMA_PR_DN	0.0196709	1
chr1p11	0.0196906	1
TRAVAGLINI_LUNG_PLASMACYTOID_DENDRITIC_CELL	0.0196955	1
GOCC_ROUGH_ENDOPLASMIC_RETICULUM_MEMBRANE	0.0197044	1
WP_NRF2ARE_REGULATION	0.0197207	1
GOCC_NUCLEAR_PORE	0.0197588	1
MIR6854_3P	0.0197599	1
IBRAHIM_NRF3_UP	0.0197704	1
GOBP_REGULATION_OF_SYNAPSE_MATURATION	0.0197967	1
GOMF_INTRACELLULARLY_LIGAND_GATED_MONOATOMIC_ION_CHANNEL_ACTIVITY	0.0198068	1
REACTOME_RUNX1_REGULATES_GENES_INVOLVED_IN_MEGAKARYOCYTE_DIFFERENTIATION_AND_PLATELET_FUNCTION	0.01982	1
BIOCARTA_CARM_ER_PATHWAY	0.0198859	1
MIR6835_3P	0.0198974	1
GOMF_LIGASE_ACTIVITY	0.0199012	1
HP_INTRAUTERINE_GROWTH_RETARDATION	0.0199314	1
GOBP_CELLULAR_RESPONSE_TO_COLD	0.0200562	1
GOBP_RESPONSE_TO_HIGH_LIGHT_INTENSITY	0.0200801	1
GOBP_SPINDLE_ASSEMBLY_INVOLVED_IN_FEMALE_MEIOSIS	0.0200867	1
REACTOME_BETA_OXIDATION_OF_LAUROYL_COA_TO_DECANOYL_COA_COA	0.0201078	1
KEGG_MEDICUS_REFERENCE_RIG_I_IRF7_3_SIGNALING_PATHWAY	0.0201177	1
KEGG_MEDICUS_REFERENCE_REGULATION_OF_COMPLEMENT_CASCADE_CFHR	0.0201282	1
MIR4746_5P	0.0201328	1
MORF_STK17A	0.0201588	1
GSE17721_LPS_VS_GARDIQUIMOD_0.5H_BMDC_DN	0.0201923	1
GSE24142_ADULT_VS_FETAL_EARLY_THYMIC_PROGENITOR_DN	0.020209	1
GTTTGTT_MIR495	0.0202361	1
XU_AKT1_TARGETS_6HR	0.0202638	1
GOMF_PROTEIN_KINASE_A_BINDING	0.0202809	1
LOPEZ_MESOTHELIOMA_SURVIVAL_OVERALL_DN	0.0203235	1
REACTOME_POSITIVE_EPIGENETIC_REGULATION_OF_RRNA_EXPRESSION	0.0203284	1
HP_INTELLECTUAL_DISABILITY_MILD	0.0203297	1
GNF2_IL2RB	0.0203372	1
GSE15735_CTRL_VS_HDAC_INHIBITOR_TREATED_CD4_TCELL_12H_DN	0.020373	1
HP_BILATERAL_PTOSIS	0.0204078	1
GOBP_ESTABLISHMENT_OR_MAINTENANCE_OF_CELL_POLARITY_REGULATING_CELL_SHAPE	0.0204317	1
MODULE_160	0.0204329	1
GSE1791_CTRL_VS_NEUROMEDINU_IN_T_CELL_LINE_0.8H_UP	0.0204687	1
GOBP_RNA_EXPORT_FROM_NUCLEUS	0.0205757	1
GOBP_CELLULAR_RESPONSE_TO_CGMP	0.0205791	1
FISCHER_DREAM_TARGETS	0.0205863	1
KEGG_MEDICUS_REFERENCE_N_GLYCAN_PRECURSOR_BIOSYNTHESIS_ALG6_TO_OST	0.0206005	1
GNF2_PTPN4	0.0206007	1
GOBP_RECEPTOR_MEDIATED_ENDOCYTOSIS_INVOLVED_IN_CHOLESTEROL_TRANSPORT	0.0206143	1
KEGG_MEDICUS_REFERENCE_TYROSINE_DEGRADATION	0.0206507	1
REACTOME_TYROSINE_CATABOLISM	0.0206507	1
WP_TYROSINE_METABOLISM_AND_RELATED_DISORDERS	0.0206507	1
AGTTCTC_MIR146A_MIR146B	0.0206822	1
GCM_MSN	0.020711	1
GSE29614_CTRL_VS_DAY3_TIV_FLU_VACCINE_PBMC_UP	0.0207197	1
GSE4142_GC_BCELL_VS_MEMORY_BCELL_UP	0.0207297	1
RODRIGUES_THYROID_CARCINOMA_POORLY_DIFFERENTIATED_UP	0.0208528	1
GSE8384_CTRL_VS_B_ABORTUS_4H_MAC_CELL_LINE_DN	0.0208604	1
GOBP_LYMPHOCYTE_AGGREGATION	0.0208671	1
HP_HYPOPLASTIC_HEART	0.0209065	1
GOBP_URATE_METABOLIC_PROCESS	0.0209743	1
GOBP_TELOMERIC_D_LOOP_DISASSEMBLY	0.0209923	1
HP_POLYARTICULAR_ARTHROPATHY	0.0210401	1
GOMF_NADPLUS_BINDING	0.0210534	1
DESCARTES_MAIN_FETAL_ADRENOCORTICAL_CELLS	0.0210911	1
HP_VISUAL_IMPAIRMENT	0.0210966	1
HP_LARGE_FORAMEN_MAGNUM	0.0211178	1
MORF_PRKACA	0.021193	1
GOBP_REGULATION_OF_STEROL_TRANSPORT	0.0212052	1
GSE8685_IL2_ACT_IL2_STARVED_VS_IL15_ACT_IL2_STARVED_CD4_TCELL_DN	0.0212073	1
HP_RENAL_AMYLOIDOSIS	0.0212149	1
GOBP_REGULATION_OF_MAP_KINASE_ACTIVITY	0.0212498	1
GOBP_TYROSINE_CATABOLIC_PROCESS	0.0213107	1
GSE26030_TH1_VS_TH17_DAY15_POST_POLARIZATION_DN	0.0213602	1
HP_KETOSIS	0.0214072	1
REACTOME_METABOLISM_OF_WATER_SOLUBLE_VITAMINS_AND_COFACTORS	0.0214389	1
HP_ABNORMAL_BLOOD_UREA_NITROGEN_CONCENTRATION	0.0215266	1
GOBP_FLAVONE_METABOLIC_PROCESS	0.0215371	1
HP_EXTRA_AXIAL_CEREBROSPINAL_FLUID_ACCUMULATION	0.0215442	1
GOBP_N_ACYLPHOSPHATIDYLETHANOLAMINE_METABOLIC_PROCESS	0.0215475	1
GOBP_RESPONSE_TO_CGMP	0.0215516	1
BACH1_01	0.0215916	1
E2F1_Q4	0.0215978	1
REACTOME_SIGNALING_BY_FGFR3	0.0216492	1
GSE45365_BCELL_VS_CD8_TCELL_DN	0.0216496	1
SALL4_TARGET_GENES	0.0216814	1
REACTOME_DIFFERENTIATION_OF_KERATINOCYTES_IN_INTERFOLLICULAR_EPIDERMIS_IN_MAMMALIAN_SKIN	0.0216885	1
GOMF_DISULFIDE_OXIDOREDUCTASE_ACTIVITY	0.0217359	1
GOBP_VASCULAR_PROCESS_IN_CIRCULATORY_SYSTEM	0.0217699	1
REACTOME_GLUTATHIONE_SYNTHESIS_AND_RECYCLING	0.0218125	1
GSE339_CD4POS_VS_CD8POS_DC_IN_CULTURE_DN	0.0219109	1
WP_P38_MAPK_SIGNALING	0.021939	1
HP_HEMOLYTIC_UREMIC_SYNDROME	0.021951	1
ANDERSON_BLOOD_CN54GP140_ADJUVANTED_WITH_GLA_AF_AGE_18_45YO_HIGH_IGM_RESPONDERS_3DY_7D_DN	0.0219527	1
GOBP_CEREBELLAR_CORTEX_MORPHOGENESIS	0.0219543	1
GOMF_N_N_DIMETHYLANILINE_MONOOXYGENASE_ACTIVITY	0.0220381	1
WP_CATALYTIC_CYCLE_OF_MAMMALIAN_FLAVINCONTAINING_MONOOXYGENASES_FMOS	0.0220381	1
GOMF_INSULIN_LIKE_GROWTH_FACTOR_BINDING	0.0220938	1
HP_BIPOLAR_AFFECTIVE_DISORDER	0.0221704	1
HP_PROXIMAL_AMYOTROPHY	0.0221893	1
GSE27241_WT_CTRL_VS_DIGOXIN_TREATED_RORGT_KO_CD4_TCELL_IN_TH17_POLARIZING_CONDITIONS_DN	0.0222191	1
chr12p11	0.0222218	1
HP_DECREASED_MEAN_CORPUSCULAR_HEMOGLOBIN_CONCENTRATION	0.0222262	1
GSE3920_IFNA_VS_IFNB_TREATED_ENDOTHELIAL_CELL_UP	0.0222347	1
BIOCARTA_PELP1_PATHWAY	0.0222424	1
REACTOME_REGULATION_OF_MITF_M_DEPENDENT_GENES_INVOLVED_IN_APOPTOSIS	0.02229	1
GSE17186_BLOOD_VS_CORD_BLOOD_CD21LOW_TRANSITIONAL_BCELL_DN	0.0222949	1
PRDM4_TARGET_GENES	0.0222991	1
KEGG_MEDICUS_REFERENCE_TYPE_II_INTERFERON_TO_JAK_STAT_SIGNALING_PATHWAY	0.0223613	1
GSE43863_TH1_VS_TFH_MEMORY_CD4_TCELL_DN	0.0223953	1
GOBP_REGULATION_OF_RESPONSE_TO_ENDOPLASMIC_RETICULUM_STRESS	0.0223984	1
HP_NORMAL_PRESSURE_HYDROCEPHALUS	0.0224661	1
GOCC_RISC_LOADING_COMPLEX	0.0225201	1
HP_TITUBATION	0.0225299	1
chr9p23	0.0225751	1
DLX2_TARGET_GENES	0.022625	1
MORF_DNMT1	0.0226555	1
GOMF_STRUCTURAL_CONSTITUENT_OF_CHROMATIN	0.0226665	1
MIR4727_3P	0.0226701	1
HP_ABNORMAL_VASCULAR_PHYSIOLOGY	0.022713	1
GOBP_NEGATIVE_REGULATION_OF_RNA_SPLICING	0.02273	1
HP_HYPOPLASIA_OF_OLFACTORY_TRACT	0.0227587	1
GSE20198_IL12_VS_IFNA_TREATED_ACT_CD4_TCELL_DN	0.0228108	1
GSE17721_CTRL_VS_LPS_12H_BMDC_DN	0.0228138	1
GOBP_GLYCOSYL_COMPOUND_BIOSYNTHETIC_PROCESS	0.0228401	1
GOBP_REGULATION_OF_NUCLEAR_CELL_CYCLE_DNA_REPLICATION	0.0228543	1
GOCC_EXTRINSIC_COMPONENT_OF_SYNAPTIC_VESICLE_MEMBRANE	0.0228609	1
GOBP_C_TERMINAL_PROTEIN_AMINO_ACID_MODIFICATION	0.0228754	1
MIR6512_3P	0.0229019	1
HP_DEFORMED_SELLA_TURCICA	0.0229673	1
MYB_Q6	0.0229848	1
HP_MICROTIA_THIRD_DEGREE	0.0230079	1
HP_MUCOPOLYSACCHARIDURIA	0.0230493	1
WP_EXERCISE_AND_HYPERTROPHY_IN_SKELETAL_MUSCLE	0.0230562	1
REACTOME_DECTIN_2_FAMILY	0.0230696	1
GSE9988_ANTI_TREM1_VS_LOW_LPS_MONOCYTE_UP	0.0231182	1
ATGCTGG_MIR338	0.0231342	1
GOMF_DNA_APURINIC_OR_APYRIMIDINIC_SITE_ENDONUCLEASE_ACTIVITY	0.0231756	1
BARRIER_CANCER_RELAPSE_TUMOR_SAMPLE_DN	0.0232101	1
MIR5189_3P	0.0232673	1
REACTOME_PRE_NOTCH_EXPRESSION_AND_PROCESSING	0.0233125	1
HP_HYPOREFLEXIA_OF_LOWER_LIMBS	0.0233419	1
GOBP_REGULATION_OF_SKELETAL_MUSCLE_CELL_DIFFERENTIATION	0.0233689	1
GSE15750_DAY6_VS_DAY10_EFF_CD8_TCELL_UP	0.0233751	1
HP_ONYCHOGRYPHOSIS	0.0233826	1
GSE23398_WT_VS_IL2_KO_CD4_TCELL_SCURFY_MOUSE_DN	0.0233891	1
GOBP_PYRIMIDINE_NUCLEOSIDE_BIOSYNTHETIC_PROCESS	0.0233947	1
GOBP_POSITIVE_REGULATION_OF_PROTEIN_SERINE_THREONINE_KINASE_ACTIVITY	0.0234822	1
MODULE_13	0.0235151	1
GOMF_CYTOKINE_RECEPTOR_BINDING	0.0235173	1
HP_HYPERNATREMIC_DEHYDRATION	0.023543	1
GOBP_PURINE_CONTAINING_COMPOUND_SALVAGE	0.023569	1
REACTOME_NEUROFASCIN_INTERACTIONS	0.0235814	1
MIR4277	0.0235994	1
LINDGREN_BLADDER_CANCER_CLUSTER_3_UP	0.0236303	1
HP_ABNORMAL_LACRIMAL_DUCT_MORPHOLOGY	0.0237006	1
REACTOME_RND1_GTPASE_CYCLE	0.0237224	1
ARHGAP35_TARGET_GENES	0.0237514	1
KYNG_WERNER_SYNDROM_AND_NORMAL_AGING_UP	0.0237657	1
GSE2770_TGFB_AND_IL4_VS_IL12_TREATED_ACT_CD4_TCELL_48H_DN	0.0237935	1
GOMF_BETA_GALACTOSIDASE_ACTIVITY	0.0238085	1
NAM_FXYD5_TARGETS_DN	0.0238464	1
GSE17721_POLYIC_VS_PAM3CSK4_12H_BMDC_DN	0.0238902	1
GSE5099_MONOCYTE_VS_CLASSICAL_M1_MACROPHAGE_UP	0.023927	1
REACTOME_INTERLEUKIN_27_SIGNALING	0.0239376	1
HP_FETAL_PYELECTASIS	0.0239419	1
MORF_DEAF1	0.023957	1
GSE21063_WT_VS_NFATC1_KO_16H_ANTI_IGM_STIM_BCELL_DN	0.0239711	1
GSE17721_CTRL_VS_GARDIQUIMOD_1H_BMDC_DN	0.0240225	1
GOBP_CORONARY_VASCULATURE_MORPHOGENESIS	0.0240783	1
GOBP_CHORION_DEVELOPMENT	0.0241134	1
MIR6760_5P	0.0241266	1
HP_VENTRICULAR_HYPERTROPHY	0.0241283	1
GOBP_RESPONSE_TO_TEMPERATURE_STIMULUS	0.0241733	1
HP_DECREASED_CIRCULATING_COMPLEMENT_C3_CONCENTRATION	0.0241749	1
GOCC_AXON_CYTOPLASM	0.0241756	1
GCM_DDX5	0.0241795	1
HP_FASTING_HYPERINSULINEMIA	0.0242078	1
MZF1_TARGET_GENES	0.0242079	1
HP_PERSONALITY_CHANGES	0.0242272	1
HP_RECTOVAGINAL_FISTULA	0.024257	1
BIOCARTA_ALK_PATHWAY	0.0242738	1
GOBP_MITOTIC_INTRA_S_DNA_DAMAGE_CHECKPOINT_SIGNALING	0.0243298	1
WP_DNA_REPLICATION	0.0243393	1
GSE2770_UNTREATED_VS_TGFB_AND_IL12_TREATED_ACT_CD4_TCELL_6H_DN	0.0243593	1
MIR101_5P	0.0243786	1
GOMF_VOLTAGE_GATED_MONOATOMIC_ANION_CHANNEL_ACTIVITY	0.0244061	1
GSE43863_NAIVE_VS_LY6C_LOW_CXCR5NEG_CD4_EFF_TCELL_D6_LCMV_DN	0.0244312	1
GOBP_POSITIVE_REGULATION_OF_FEEDING_BEHAVIOR	0.0244337	1
GSE5542_IFNG_VS_IFNA_AND_IFNG_TREATED_EPITHELIAL_CELLS_24H_UP	0.0244824	1
MIR4795_3P	0.0245326	1
HP_BROAD_NASAL_TIP	0.0245335	1
DESCARTES_FETAL_EYE_VASCULAR_ENDOTHELIAL_CELLS	0.0246627	1
HP_HYPEREXTENSIBILITY_AT_ELBOW	0.0246652	1
GSE27786_LIN_NEG_VS_CD8_TCELL_DN	0.0246981	1
chr3q28	0.0247198	1
HP_OSTEOSARCOMA	0.0247744	1
GOCC_DENDRITIC_SHAFT	0.0248188	1
HP_PALMOPLANTAR_BLISTERING	0.024829	1
MIR4797_5P	0.0248357	1
CHANDRAN_METASTASIS_TOP50_UP	0.0248426	1
GOBP_NEUROTRANSMITTER_RECEPTOR_INTERNALIZATION	0.0248837	1
GSE18791_CTRL_VS_NEWCASTLE_VIRUS_DC_1H_DN	0.0248845	1
LANDIS_ERBB2_BREAST_PRENEOPLASTIC_UP	0.0248984	1
ACAWYAAAG_UNKNOWN	0.0249224	1
TGCGCANK_UNKNOWN	0.0249607	1
GOMF_STRUCTURAL_CONSTITUENT_OF_MUSCLE	0.0249703	1
CAVIN1_TARGET_GENES	0.0249954	1
GSE2770_UNTREATED_VS_IL12_TREATED_ACT_CD4_TCELL_6H_UP	0.0250088	1
MIR4297	0.0250574	1
KOBAYASHI_EGFR_SIGNALING_6HR_UP	0.0250708	1
KEGG_MEDICUS_REFERENCE_P4_PR_RAS_ERK_SIGNALING_PATHWAY	0.0251343	1
GOBP_CELLULAR_RESPONSE_TO_AMMONIUM_ION	0.0251456	1
GSE8835_CD4_VS_CD8_TCELL_UP	0.0251522	1
HP_RENAL_DYSPLASIA	0.0251631	1
HP_DECREASED_ADIPONECTIN_LEVEL	0.025184	1
MIR5694	0.0252122	1
REACTOME_ESR_MEDIATED_SIGNALING	0.0252247	1
HP_ATYPICAL_BEHAVIOR	0.0252355	1
GSE13522_WT_VS_IFNAR_KO_SKING_T_CRUZI_Y_STRAIN_INF_DN	0.0252891	1
GOBP_KERATINOCYTE_DEVELOPMENT	0.0252971	1
REACTOME_INSERTION_OF_TAIL_ANCHORED_PROTEINS_INTO_THE_ENDOPLASMIC_RETICULUM_MEMBRANE	0.0253027	1
MIR1272	0.0253245	1
GSE20754_WT_VS_TCF1_KO_MEMORY_CD8_TCELL_DN	0.025329	1
GOMF_PROTEIN_HORMONE_RECEPTOR_ACTIVITY	0.0253351	1
GOCC_PROTEIN_DNA_COMPLEX	0.0253533	1
HP_ABNORMAL_FETAL_GENITOURINARY_SYSTEM_MORPHOLOGY	0.0253966	1
GSE46606_DAY1_VS_DAY3_CD40L_IL2_IL5_STIMULATED_IRF4_KO_BCELL_UP	0.0254125	1
GSE9988_LOW_LPS_VS_CTRL_TREATED_MONOCYTE_DN	0.025419	1
HP_CEREBRAL_HAMARTOMA	0.0254447	1
GOBP_CENTRIOLE_ELONGATION	0.0254508	1
HP_SECOND_TRIMESTER_ONSET	0.0254657	1
HP_ANTERIOR_BEAKING_OF_LUMBAR_VERTEBRAE	0.0255312	1
GOBP_INTRACELLULAR_MAGNESIUM_ION_HOMEOSTASIS	0.0255469	1
GOCC_CIS_GOLGI_NETWORK_MEMBRANE	0.0256078	1
GSE34205_HEALTHY_VS_RSV_INF_INFANT_PBMC_UP	0.025626	1
GOBP_PURINE_RIBONUCLEOSIDE_SALVAGE	0.0256476	1
GOMF_SELENIUM_BINDING	0.0256572	1
HP_ANURIA	0.0257224	1
GOBP_APICAL_CONSTRICTION	0.0257338	1
GSE3982_DC_VS_NKCELL_DN	0.0257711	1
STEIN_ESRRA_TARGETS_DN	0.0257761	1
GOMF_GLUCOSYLTRANSFERASE_ACTIVITY	0.0258178	1
GSE14908_RESTING_VS_HDM_STIM_CD4_TCELL_NONATOPIC_PATIENT_DN	0.0258256	1
HP_CATAPLEXY	0.026011	1
HP_NEONATAL_HYPOGLYCEMIA	0.0260514	1
GSE26030_UNSTIM_VS_RESTIM_TH17_DAY15_POST_POLARIZATION_UP	0.0260873	1
HP_HYPERTHYROIDISM	0.0260927	1
CHIARADONNA_NEOPLASTIC_TRANSFORMATION_KRAS_UP	0.0261009	1
GSE369_SOCS3_KO_VS_WT_LIVER_POST_IL6_INJECTION_UP	0.0261472	1
GSE24972_WT_VS_IRF8_KO_SPLEEN_FOLLICULAR_BCELL_DN	0.0262029	1
HP_ABNORMAL_LEFT_VENTRICLE_MORPHOLOGY	0.0262165	1
FUJII_YBX1_TARGETS_DN	0.0262256	1
chr3p21	0.0262282	1
GOBP_PEPTIDE_MODIFICATION	0.0262415	1
GSE10273_HIGH_VS_LOW_IL7_TREATED_IRF4_8_NULL_PRE_BCELL_UP	0.0262707	1
PEART_HDAC_PROLIFERATION_CLUSTER_DN	0.0262802	1
HP_ALOBAR_HOLOPROSENCEPHALY	0.026321	1
MODULE_133	0.0263225	1
SINGH_NFE2L2_TARGETS	0.0263383	1
GSE26030_UNSTIM_VS_RESTIM_TH1_DAY5_POST_POLARIZATION_UP	0.0264092	1
GOBP_NUCLEOSOME_ORGANIZATION	0.0264409	1
GOBP_EPITHELIAL_CELL_PROLIFERATION_INVOLVED_IN_RENAL_TUBULE_MORPHOGENESIS	0.0264711	1
HP_DERMAL_ATROPHY	0.0265093	1
HP_EXERCISE_INDUCED_MUSCLE_FATIGUE	0.0265191	1
HP_LARYNGEAL_STRIDOR	0.026525	1
HP_NEPHROGENIC_DIABETES_INSIPIDUS	0.0265579	1
MIR6887_3P	0.0265812	1
GOBP_HYPEROSMOTIC_SALINITY_RESPONSE	0.026608	1
GSE32255_WT_VS_JMJD2D_KNOCKDOWN_4H_LPS_STIM_DC_DN	0.0266273	1
GSE27786_LSK_VS_LIN_NEG_CELL_UP	0.0266928	1
KEGG_MEDICUS_VARIANT_MUTATION_ACTIVATED_EGFR_TO_RAS_ERK_SIGNALING_PATHWAY	0.0267029	1
MIR4780	0.0267342	1
OVSYANNIKOVA_PBMC_FLUARIX_AGE_55_64YO_RESPONDERS_VS_NONRESPONDERS_0DY_DN	0.0268106	1
BIOCARTA_CTCF_PATHWAY	0.0268158	1
HE_LIM_SUN_FETAL_LUNG_C2_PLATELET_CELL	0.026816	1
GSE14000_4H_VS_16H_LPS_DC_DN	0.026868	1
GOMF_EUKARYOTIC_INITIATION_FACTOR_4E_BINDING	0.0268737	1
HP_ABNORMAL_HEART_VALVE_PHYSIOLOGY	0.0269029	1
HP_ABNORMALITY_OF_COMPLEMENT_SYSTEM	0.0269274	1
BLANCO_MELO_COVID19_SARS_COV_2_INFECTION_CALU3_CELLS_DN	0.0269426	1
GOBP_NEGATIVE_REGULATION_OF_HOMOTYPIC_CELL_CELL_ADHESION	0.0269463	1
REACTOME_NEGATIVE_REGULATION_OF_TCF_DEPENDENT_SIGNALING_BY_DVL_INTERACTING_PROTEINS	0.0269861	1
GOBP_CELLULAR_RESPONSE_TO_LEUCINE_STARVATION	0.0270162	1
VEGF_A_UP.V1_DN	0.0270211	1
PID_ERBB1_INTERNALIZATION_PATHWAY	0.0270379	1
GSE7764_NKCELL_VS_SPLENOCYTE_UP	0.027039	1
GSE45365_WT_VS_IFNAR_KO_BCELL_UP	0.0270536	1
BHAT_ESR1_TARGETS_VIA_AKT1_UP	0.0270544	1
KEGG_DRUG_METABOLISM_OTHER_ENZYMES	0.0270828	1
GOBP_REGULATION_OF_IRE1_MEDIATED_UNFOLDED_PROTEIN_RESPONSE	0.027136	1
chr9p21	0.0271622	1
BIOCARTA_MCM_PATHWAY	0.0271776	1
REACTOME_THE_CRY_PER_KINASE_COMPLEX_REPRESSES_TRANSACTIVATION_BY_THE_BMAL_CLOCK_ARNTL_CLOCK_COMPLEX	0.0271797	1
HP_PERIODIC_PARALYSIS	0.0271858	1
GOBP_ERYTHROCYTE_MATURATION	0.0272205	1
HP_ABNORMALITY_OF_THE_SPINOCEREBELLAR_TRACTS	0.027248	1
MODULE_197	0.0273082	1
GSE21927_C26GM_VS_4T1_TUMOR_MONOCYTE_BALBC_DN	0.027312	1
HP_FACIAL_HYPOTONIA	0.0273129	1
GOBP_VASCULAR_ENDOTHELIAL_CELL_PROLIFERATION	0.0273737	1
MORF_HDAC2	0.0273828	1
MORF_RBBP8	0.0273875	1
HP_ABNORMALITY_OF_VON_WILLEBRAND_FACTOR	0.0274067	1
GOBP_POSITIVE_REGULATION_OF_GLUTAMATE_SECRETION	0.0274113	1
DUTERTRE_ESTRADIOL_RESPONSE_6HR_UP	0.0274172	1
GSE23505_UNTREATED_VS_4DAY_IL6_IL1_IL23_TREATED_CD4_TCELL_UP	0.027429	1
GOBP_CELLULAR_RESPONSE_TO_SODIUM_ARSENITE	0.0274328	1
JAERVINEN_AMPLIFIED_IN_LARYNGEAL_CANCER	0.0274479	1
GSE3982_DC_VS_BASOPHIL_DN	0.027467	1
GSE3982_BCELL_VS_TH1_UP	0.027469	1
GOMF_PROTEIN_KINASE_A_CATALYTIC_SUBUNIT_BINDING	0.0274962	1
GSE10325_CD4_TCELL_VS_LUPUS_CD4_TCELL_UP	0.0275261	1
REACTOME_RNA_POLYMERASE_II_TRANSCRIPTION	0.0275645	1
GSE24574_BCL6_LOW_TFH_VS_NAIVE_CD4_TCELL_UP	0.0276415	1
GOBP_MONOACYLGLYCEROL_CATABOLIC_PROCESS	0.0276476	1
ZWANG_DOWN_BY_2ND_EGF_PULSE	0.0276797	1
REACTOME_REGULATION_OF_PTEN_MRNA_TRANSLATION	0.0276859	1
AIZARANI_LIVER_C34_MHC_II_POS_B_CELLS	0.0276932	1
ZHENG_RESPONSE_TO_ARSENITE_DN	0.0277045	1
MIR4296	0.0278113	1
GOBP_BEHAVIORAL_RESPONSE_TO_COCAINE	0.0278113	1
GOBP_NEGATIVE_REGULATION_OF_TRANSLATION_IN_RESPONSE_TO_STRESS	0.0278475	1
HP_PARALYSIS	0.0278815	1
HP_ADENOCARCINOMA_OF_THE_COLON	0.0278905	1
HP_APLASIA_HYPOPLASIA_OF_THE_EAR	0.0279307	1
BROWNE_HCMV_INFECTION_6HR_DN	0.0279437	1
LHX9_TARGET_GENES	0.0280115	1
OCONNOR_PBMC_MENVEO_ACWYVAX_AGE_30_70YO_7DY_AFTER_SECOND_DOSE_VS_7DY_AFTER_FIRST_DOSE_UP	0.0280404	1
GOBP_REGULATION_OF_PROTEIN_LOCALIZATION_TO_CILIUM	0.0280818	1
GOBP_RELAXATION_OF_VASCULAR_ASSOCIATED_SMOOTH_MUSCLE	0.0281048	1
WP_EGFEGFR_SIGNALING	0.028131	1
chr15q26	0.0281746	1
MODULE_162	0.028212	1
HP_TONGUE_NODULES	0.0282249	1
WP_MAP3K1_ROLE_IN_PROMOTING_AND_BLOCKING_GONADAL_DETERMINATION	0.0282444	1
GOCC_ENDOLYSOSOME	0.0282507	1
GOBP_CELLULAR_RESPONSE_TO_ESTRADIOL_STIMULUS	0.0282571	1
ZNF214_TARGET_GENES	0.0282733	1
MIR6826_3P	0.0282884	1
WP_METHIONINE_DE_NOVO_AND_SALVAGE_PATHWAY	0.0282912	1
VOIGT_PBMC_FLUARIX_AGE_50_74YO_FEMALES_VS_MALES_0DY_TO_28D_UP	0.0283002	1
GSE12392_CD8A_POS_VS_NEG_SPLEEN_IFNB_KO_DC_DN	0.0283131	1
HP_ABNORMALITY_OF_VISION	0.0283311	1
GSE12366_GC_BCELL_VS_PLASMA_CELL_UP	0.0283344	1
MOLENAAR_TARGETS_OF_CCND1_AND_CDK4_UP	0.0283624	1
GSE3982_MAC_VS_CENT_MEMORY_CD4_TCELL_DN	0.0283646	1
GOBP_MIRNA_MEDIATED_GENE_SILENCING_BY_MRNA_DESTABILIZATION	0.0283901	1
HP_UPLIFTED_EARLOBE	0.0284571	1
MIR6891_3P	0.0284837	1
GSE5542_IFNG_VS_IFNA_TREATED_EPITHELIAL_CELLS_6H_DN	0.0284878	1
GSE17301_CTRL_VS_48H_ACD3_ACD28_IFNA2_STIM_CD8_TCELL_DN	0.0285095	1
HP_MYALGIA	0.0285327	1
MORF_RAD23A	0.0285388	1
GOBP_MIGRACYTOSIS	0.0285753	1
HP_HALITOSIS	0.0286066	1
GOBP_POSITIVE_REGULATION_OF_CELL_CYCLE_CHECKPOINT	0.0286131	1
GAVISH_3CA_METAPROGRAM_FIBROBLASTS_COMPLEMENT	0.0286531	1
GSE27786_NKTCELL_VS_NEUTROPHIL_DN	0.0286717	1
HP_ABNORMAL_MEAN_CORPUSCULAR_HEMOGLOBIN_CONCENTRATION	0.028681	1
MIR4777_3P	0.0286922	1
DASU_IL6_SIGNALING_SCAR_UP	0.0287305	1
GOBP_SPHINGOID_METABOLIC_PROCESS	0.02876	1
MIR4514	0.0287707	1
ESC_J1_UP_EARLY.V1_UP	0.0287748	1
REACTOME_NEURONAL_SYSTEM	0.0287751	1
GSE39382_IL3_VS_IL3_IL33_TREATED_MAST_CELL_UP	0.0287845	1
TSENG_ADIPOGENIC_POTENTIAL_UP	0.0287914	1
GOBP_INTRINSIC_APOPTOTIC_SIGNALING_PATHWAY_IN_RESPONSE_TO_HYPOXIA	0.0288039	1
HP_POSTERIOR_PLAGIOCEPHALY	0.0288226	1
HP_ABNORMAL_EYELASH_MORPHOLOGY	0.0288521	1
GSE24142_ADULT_VS_FETAL_DN3_THYMOCYTE_DN	0.0288796	1
HP_LONG_EYELASHES	0.028899	1
TUBG1_TARGET_GENES	0.0289009	1
chr2q34	0.0289213	1
GOBP_ATP_EXPORT	0.0289417	1
GSE20715_0H_VS_6H_OZONE_LUNG_DN	0.0289548	1
GOMF_INORGANIC_ANION_TRANSMEMBRANE_TRANSPORTER_ACTIVITY	0.0290152	1
HP_ABNORMAL_ARTERIAL_PHYSIOLOGY	0.0290338	1
MIR6872_3P	0.0290553	1
LIU_VMYB_TARGETS_UP	0.0290589	1
GSE21033_CTRL_VS_POLYIC_STIM_DC_1H_UP	0.0291575	1
GOBP_REGULATION_OF_RESPONSE_TO_OSMOTIC_STRESS	0.0291625	1
GSE9006_HEALTHY_VS_TYPE_1_DIABETES_PBMC_AT_DX_UP	0.0291832	1
HP_EPILEPSIA_PARTIALIS_CONTINUA	0.0292196	1
GSE14415_FOXP3_KO_NATURAL_TREG_VS_TCONV_DN	0.029245	1
FARMER_BREAST_CANCER_CLUSTER_2	0.0293398	1
GSE7831_CPG_VS_INFLUENZA_STIM_PDC_1H_UP	0.029342	1
MIR12133	0.029345	1
GOMF_GLYCOLIPID_MANNOSYLTRANSFERASE_ACTIVITY	0.0293669	1
HP_EDEMA_OF_THE_DORSUM_OF_FEET	0.0294818	1
GSE26030_UNSTIM_VS_RESTIM_TH17_DAY5_POST_POLARIZATION_DN	0.0295254	1
MIR3652	0.0295479	1
GOBP_MONOATOMIC_ANION_HOMEOSTASIS	0.0295625	1
GOBP_POSITIVE_REGULATION_OF_AMINE_TRANSPORT	0.029576	1
MIR7112_5P	0.0295862	1
HP_MOTOR_NEURON_ATROPHY	0.0296657	1
HP_ABNORMAL_CORNEAL_EPITHELIUM_MORPHOLOGY	0.0297	1
GOMF_TRANSCRIPTION_COREPRESSOR_BINDING	0.0297156	1
GOBP_RECEPTOR_LOCALIZATION_TO_SYNAPSE	0.0297273	1
HP_CRANIOFACIAL_DISPROPORTION	0.0297371	1
GOMF_RIBONUCLEOPROTEIN_COMPLEX_BINDING	0.0297399	1
GOCC_MYOSIN_COMPLEX	0.0297409	1
MODULE_337	0.0298111	1
BASSO_HAIRY_CELL_LEUKEMIA_UP	0.0298129	1
HP_GOWERS_SIGN	0.0299295	1
GOBP_POSITIVE_REGULATION_OF_ENDOPLASMIC_RETICULUM_UNFOLDED_PROTEIN_RESPONSE	0.0299642	1
GOMF_CGMP_BINDING	0.029995	1
GOBP_REGULATION_OF_RESPIRATORY_BURST	0.030027	1
GOBP_TRNA_THREONYLCARBAMOYLADENOSINE_MODIFICATION	0.0300449	1
GOBP_NEGATIVE_REGULATION_OF_HAIR_FOLLICLE_DEVELOPMENT	0.0300586	1
GOBP_MONOATOMIC_ANION_TRANSPORT	0.0300663	1
GOBP_SEPTIN_CYTOSKELETON_ORGANIZATION	0.0300907	1
MIR3179	0.0301016	1
REACTOME_ALPHA_PROTEIN_KINASE_1_SIGNALING_PATHWAY	0.0301159	1
GSE20715_0H_VS_48H_OZONE_LUNG_UP	0.0301367	1
HP_ELEVATED_CIRCULATING_ACYLCARNITINE_CONCENTRATION	0.0302159	1
MIR1286	0.0302413	1
DACOSTA_UV_RESPONSE_VIA_ERCC3_TTD_DN	0.0302974	1
GOBP_REGULATION_OF_CELLULAR_SENESCENCE	0.0303116	1
GOBP_NEUROTRANSMITTER_RECEPTOR_LOCALIZATION_TO_POSTSYNAPTIC_SPECIALIZATION_MEMBRANE	0.030318	1
GOBP_REGULATION_OF_GONADOTROPIN_SECRETION	0.0303948	1
WP_CELL_CYCLE	0.0304052	1
HP_DEEPLY_SET_EYE	0.0304331	1
HP_RECTAL_FISTULA	0.0304426	1
HP_ABNORMAL_RENAL_MORPHOLOGY	0.0304586	1
IIZUKA_LIVER_CANCER_PROGRESSION_L0_L1_DN	0.0304628	1
GOBP_POSITIVE_REGULATION_OF_STRIATED_MUSCLE_CONTRACTION	0.0304634	1
TRAVAGLINI_LUNG_GOBLET_CELL	0.0304748	1
GSE12963_UNINF_VS_ENV_AND_NEF_DEFICIENT_HIV1_INF_CD4_TCELL_UP	0.0304749	1
HP_ABNORMAL_RENAL_TUBULAR_RESORPTION	0.0305062	1
GSE9988_LPS_VS_CTRL_TREATED_MONOCYTE_DN	0.0305168	1
MIR1914_3P	0.0305198	1
HP_ABNORMAL_RENAL_CORTEX_MORPHOLOGY	0.0305211	1
HP_ABNORMAL_HEART_VALVE_MORPHOLOGY	0.0305346	1
GOBP_CORTICOSTEROID_HORMONE_SECRETION	0.0305506	1
GOMF_OXIDOREDUCTASE_ACTIVITY_ACTING_ON_A_SULFUR_GROUP_OF_DONORS	0.0305571	1
MIR18A_5P_MIR18B_5P	0.030624	1
TIEN_INTESTINE_PROBIOTICS_24HR_DN	0.0306662	1
HP_INCREASED_MUSCLE_FATIGUABILITY	0.0306867	1
MIR6882_5P	0.0307073	1
GOBP_GLYCOSYL_COMPOUND_METABOLIC_PROCESS	0.0307248	1
GOCC_CCR4_NOT_CORE_COMPLEX	0.0307253	1
MORF_PPP1CC	0.0307599	1
GOBP_REGULATION_OF_PANCREATIC_JUICE_SECRETION	0.0307919	1
HP_ABNORMAL_SYSTEMIC_BLOOD_PRESSURE	0.0308018	1
MIR17_5P	0.0308157	1
GOMF_NUCLEAR_LOCALIZATION_SEQUENCE_BINDING	0.0308188	1
GOMF_LIPID_TRANSMEMBRANE_TRANSPORTER_ACTIVITY	0.0308216	1
MIR4265	0.0308773	1
VALK_AML_CLUSTER_12	0.0308786	1
MIR6083	0.0309246	1
KRAS.BREAST_UP.V1_DN	0.0309279	1
GOBP_GLUTATHIONE_CATABOLIC_PROCESS	0.0309321	1
T3R_Q6	0.0309467	1
REACTOME_TRAFFICKING_OF_GLUR2_CONTAINING_AMPA_RECEPTORS	0.0309485	1
ZNF184_TARGET_GENES	0.0309685	1
GOBP_EXPLORATION_BEHAVIOR	0.0309824	1
GSE3982_DC_VS_MAC_LPS_STIM_UP	0.0310009	1
GOBP_CELLULAR_RESPONSE_TO_SALT	0.0310442	1
GOBP_NEGATIVE_REGULATION_OF_HYPOXIA_INDUCED_INTRINSIC_APOPTOTIC_SIGNALING_PATHWAY	0.0311042	1
PUJANA_BREAST_CANCER_LIT_INT_NETWORK	0.0311144	1
HP_DEPRESSED_NASAL_TIP	0.031164	1
HP_APLASTIC_CLAVICLE	0.0311659	1
MIR6825_5P	0.0311847	1
GSE27896_HDAC6_KO_VS_WT_TREG_UP	0.0312144	1
MIR4755_3P	0.0312365	1
GOBP_NUCLEOSIDE_MONOPHOSPHATE_BIOSYNTHETIC_PROCESS	0.0312545	1
HP_LONG_UPPER_LIP	0.031331	1
WP_MIRNAS_INVOLVED_IN_DNA_DAMAGE_RESPONSE	0.0313468	1
GOBP_POSITIVE_REGULATION_OF_TRANSCRIPTION_BY_RNA_POLYMERASE_I	0.0313737	1
GOBP_POSITIVE_REGULATION_OF_DNA_REPLICATION	0.0313768	1
GOCC_MICROTUBULE_PLUS_END	0.0314083	1
BIOCARTA_CARM1_PATHWAY	0.0314097	1
MIR550B_2_5P	0.0314422	1
GOCC_BASAL_CORTEX	0.0314429	1
HP_ABNORMAL_CIRCULATING_NUCLEOBASE_CONCENTRATION	0.0314673	1
GOBP_CARNITINE_TRANSPORT	0.0314992	1
TURJANSKI_MAPK1_AND_MAPK2_TARGETS	0.0315189	1
GOBP_REGULATION_OF_CAMP_PKA_SIGNAL_TRANSDUCTION	0.0315387	1
REACTOME_TRANSCRIPTION_OF_THE_HIV_GENOME	0.0315511	1
HP_ASCENDING_TUBULAR_AORTA_ANEURYSM	0.0315549	1
GOBP_RESPONSE_TO_SALT_STRESS	0.0315685	1
GOBP_NUCLEAR_TRANSCRIBED_MRNA_CATABOLIC_PROCESS_NONSENSE_MEDIATED_DECAY	0.0315856	1
HP_SLOWLY_PROGRESSIVE	0.0316557	1
HP_PRIMARY_HYPERALDOSTERONISM	0.0316582	1
GOBP_POSITIVE_REGULATION_OF_DNA_DIRECTED_DNA_POLYMERASE_ACTIVITY	0.0316596	1
GSE17721_0.5H_VS_12H_CPG_BMDC_DN	0.0317046	1
GSE21063_3H_VS_16H_ANTI_IGM_STIM_BCELL_UP	0.0317181	1
HP_ABNORMAL_NEURON_MORPHOLOGY	0.0317343	1
GSE36009_UNSTIM_VS_LPS_STIM_NLRP10_KO_DC_DN	0.0317806	1
MORF_TPR	0.0317903	1
GSE14308_TH1_VS_NATURAL_TREG_UP	0.0318279	1
HP_ABNORMAL_HARD_PALATE_MORPHOLOGY	0.0318295	1
HP_HYPOAUTOFLUORESCENT_RETINAL_LESION	0.0318865	1
GOBP_REGULATION_OF_BLOOD_VOLUME_BY_RENIN_ANGIOTENSIN	0.0319081	1
GOCC_POSTSYNAPTIC_SPECIALIZATION_INTRACELLULAR_COMPONENT	0.0319099	1
REACTOME_SIGNALING_BY_NUCLEAR_RECEPTORS	0.0319497	1
HP_STAGE_3_CHRONIC_KIDNEY_DISEASE	0.0319548	1
GSE14000_4H_VS_16H_LPS_DC_UP	0.0321224	1
MARSON_FOXP3_CORE_DIRECT_TARGETS	0.0321304	1
GOBP_POSITIVE_REGULATION_OF_PROTEIN_LOCALIZATION_TO_CHROMOSOME_TELOMERIC_REGION	0.0321335	1
GOBP_REGULATION_OF_ANTIMICROBIAL_HUMORAL_RESPONSE	0.0321668	1
HP_ALACRIMA	0.0321966	1
GOBP_PLATELET_DERIVED_GROWTH_FACTOR_RECEPTOR_BETA_SIGNALING_PATHWAY	0.032197	1
GSE17974_1.5H_VS_72H_IL4_AND_ANTI_IL12_ACT_CD4_TCELL_DN	0.0322038	1
HP_TYPIFIED_BY_INCOMPLETE_PENETRANCE	0.0322204	1
GSE21927_C26GM_VS_4T1_TUMOR_MONOCYTE_BALBC_UP	0.0322401	1
YUAN_ZNF143_PARTNERS	0.0322634	1
HP_ABNORMAL_URINARY_PURINE_LEVEL	0.0322972	1
GAUTAM_EYE_CHOROID_SCLERA_MONOCYTES	0.0323065	1
GSE30962_PRIMARY_VS_SECONDARY_ACUTE_LCMV_INF_CD8_TCELL_DN	0.0323248	1
GOMF_NICKEL_CATION_BINDING	0.0323333	1
GSE13411_PLASMA_CELL_VS_MEMORY_BCELL_UP	0.0323334	1
REACTOME_POLYMERASE_SWITCHING_ON_THE_C_STRAND_OF_THE_TELOMERE	0.0323432	1
GOBP_DE_NOVO_CENTRIOLE_ASSEMBLY_INVOLVED_IN_MULTI_CILIATED_EPITHELIAL_CELL_DIFFERENTIATION	0.0323601	1
GSE21927_SPLEEN_C57BL6_VS_EL4_TUMOR_BALBC_MONOCYTES_UP	0.0323732	1
MIR6775_3P	0.0323737	1
HELLER_HDAC_TARGETS_DN	0.0323762	1
MORF_BCL2	0.0323792	1
HP_MIDLINE_DEFECT_OF_THE_NOSE	0.0323902	1
HP_BRUISING_SUSCEPTIBILITY	0.0324509	1
HP_RECURRENT_STREPTOCOCCAL_INFECTIONS	0.0324579	1
MIR4779	0.0324765	1
GLASS_IGF2BP1_CLIP_TARGETS_KNOCKDOWN_DN	0.032481	1
REACTOME_POST_TRANSCRIPTIONAL_SILENCING_BY_SMALL_RNAS	0.0324911	1
HP_UROGENITAL_FISTULA	0.0325093	1
REACTOME_PHENYLALANINE_AND_TYROSINE_METABOLISM	0.0325148	1
CTTGTAT_MIR381	0.0325206	1
MIR3978	0.0325707	1
GSE41867_NAIVE_VS_DAY15_LCMV_CONE13_EFFECTOR_CD8_TCELL_DN	0.0325969	1
GOCC_PCG_PROTEIN_COMPLEX	0.0326172	1
WP_HEMATOPOIETIC_STEM_CELL_GENE_REGULATION_BY_GABP_ALPHABETA_COMPLEX	0.0326245	1
GSE24142_EARLY_THYMIC_PROGENITOR_VS_DN3_THYMOCYTE_FETAL_UP	0.0326614	1
HP_MEDIAN_CLEFT_UPPER_LIP	0.0326873	1
GSE41176_WT_VS_TAK1_KO_ANTI_IGM_STIM_BCELL_24H_DN	0.0327085	1
GOMF_INTRAMOLECULAR_OXIDOREDUCTASE_ACTIVITY_TRANSPOSING_C_C_BONDS	0.0327115	1
GOBP_ANTIBACTERIAL_INNATE_IMMUNE_RESPONSE	0.032726	1
COMP1_01	0.0327316	1
GSE28737_WT_VS_BCL6_HET_MARGINAL_ZONE_BCELL_DN	0.0327355	1
GSE25087_FETAL_VS_ADULT_TCONV_DN	0.0328604	1
GOBP_RIBONUCLEOSIDE_MONOPHOSPHATE_BIOSYNTHETIC_PROCESS	0.0329193	1
GOBP_RESPONSE_TO_ALDOSTERONE	0.0329253	1
KEGG_MEDICUS_REFERENCE_BETA_OXIDATION	0.0329372	1
GOBP_REGULATION_OF_CELL_FATE_SPECIFICATION	0.0329676	1
GSE41867_DAY15_EFFECTOR_VS_DAY30_EXHAUSTED_CD8_TCELL_LCMV_CLONE13_DN	0.0330034	1
GOBP_XENOBIOTIC_EXPORT_FROM_CELL	0.0330073	1
GOCC_DNA_REPLICATION_FACTOR_C_COMPLEX	0.033018	1
GOBP_MITOTIC_METAPHASE_CHROMOSOME_ALIGNMENT	0.0331517	1
BUSSLINGER_GASTRIC_IMMUNE_CELLS	0.0331543	1
GOBP_NEGATIVE_REGULATION_OF_TRANSCRIPTION_BY_COMPETITIVE_PROMOTER_BINDING	0.0332152	1
AMIT_EGF_RESPONSE_20_HELA	0.0332363	1
MIR548F_3P	0.0332713	1
KEGG_MEDICUS_REFERENCE_ACTIVATION_OF_PRC2.2_BY_UBIQUITINATION_OF_H2AK119_IN_GERMLINE_GENES	0.0333144	1
SHIN_B_CELL_LYMPHOMA_CLUSTER_1	0.033381	1
GOBP_ENDOCRINE_PROCESS	0.033391	1
WP_ATM_SIGNALING_IN_DEVELOPMENT_AND_DISEASE	0.0334046	1
HP_NON_MIDLINE_CLEFT_OF_THE_UPPER_LIP	0.033425	1
GOBP_CYTOSKELETON_ORGANIZATION	0.0334376	1
GOBP_REGULATION_OF_MITOCHONDRION_ORGANIZATION	0.0334484	1
HP_ABNORMAL_HEMOGLOBIN	0.0334684	1
REACTOME_SENSORY_PERCEPTION_OF_SALTY_TASTE	0.0334744	1
MIR6874_3P	0.0334827	1
MIR92B_3P	0.0335219	1
MIR6746_5P	0.0335338	1
MODULE_58	0.0336113	1
ATAGGAA_MIR202	0.0336126	1
GOBP_NEGATIVE_REGULATION_OF_BINDING	0.0336345	1
GSE7460_CTRL_VS_TGFB_TREATED_ACT_TREG_UP	0.0337488	1
KEGG_PORPHYRIN_AND_CHLOROPHYLL_METABOLISM	0.0337517	1
HP_RADIAL_DEVIATION_OF_FINGER	0.0337576	1
GSE21927_SPLEEN_VS_4T1_TUMOR_MONOCYTE_BALBC_UP	0.033842	1
LEE_LIVER_CANCER_MYC_DN	0.0338808	1
MORF_TNFRSF25	0.0338814	1
GOMF_RRNA_ADENINE_METHYLTRANSFERASE_ACTIVITY	0.0339066	1
HP_ALLERGY	0.0339351	1
MIR6745	0.0340324	1
GOMF_MONOATOMIC_ANION_TRANSMEMBRANE_TRANSPORTER_ACTIVITY	0.0340327	1
GOBP_NEGATIVE_REGULATION_OF_CARDIOCYTE_DIFFERENTIATION	0.0340519	1
GSE8921_UNSTIM_VS_TLR1_2_STIM_MONOCYTE_3H_UP	0.0340568	1
HP_DYSTROPHIC_FINGERNAILS	0.0340589	1
HP_ABNORMAL_HAIR_QUANTITY	0.0341204	1
HP_FACIAL_SHAPE_DEFORMATION	0.0341255	1
NABA_MATRISOME_MULTIPLE_MYELOMA	0.0341405	1
NR4A2_TARGET_GENES	0.0341553	1
chr7p11	0.0341757	1
GSE9988_ANTI_TREM1_VS_CTRL_TREATED_MONOCYTES_DN	0.034203	1
MIR4763_5P	0.0342066	1
KEGG_MEDICUS_REFERENCE_NOTCH_LIGAND_UBIQUITYLATION	0.034212	1
GSE4142_NAIVE_BCELL_VS_PLASMA_CELL_DN	0.0342268	1
REACTOME_MRNA_SPLICING	0.034231	1
MIR214_5P	0.0342525	1
GSE411_WT_VS_SOCS3_KO_MACROPHAGE_UP	0.034253	1
GOBP_CEREBELLAR_CORTEX_DEVELOPMENT	0.0342687	1
HOWARD_DENDRITIC_CELL_INACT_MONOV_INFLUENZA_A_INDONESIA_05_2005_H5N1_AGE_18_49YO_3DY_UP	0.0342778	1
MIR1288_5P	0.0342821	1
GOMF_SUPERCOILED_DNA_BINDING	0.0342872	1
REACTOME_CDC6_ASSOCIATION_WITH_THE_ORC_ORIGIN_COMPLEX	0.0343117	1
GSE19888_ADENOSINE_A3R_ACT_VS_A3R_ACT_WITH_A3R_INH_PRETREATMENT_IN_MAST_CELL_UP	0.0343584	1
LEE_BMP2_TARGETS_DN	0.0344285	1
GOMF_BILE_ACID_SODIUM_SYMPORTER_ACTIVITY	0.0344289	1
GSE3982_NEUTROPHIL_VS_CENT_MEMORY_CD4_TCELL_DN	0.0344323	1
TATTATA_MIR374	0.0344799	1
GSE32255_UNSTIM_VS_4H_LPS_STIM_DC_DN	0.0344821	1
MODULE_421	0.0344823	1
HE_LIM_SUN_FETAL_LUNG_C7_FGFBP2_POS_NEURAL_PROGENITOR_CELL	0.034526	1
GOBP_MITOTIC_DNA_INTEGRITY_CHECKPOINT_SIGNALING	0.0345319	1
GOBP_NEGATIVE_REGULATION_OF_PROTEIN_MODIFICATION_PROCESS	0.0345354	1
GOBP_REGULATION_OF_PROTEIN_DEUBIQUITINATION	0.0345598	1
HP_ABNORMAL_BRONCHUS_PHYSIOLOGY	0.0345604	1
MODULE_256	0.0345914	1
HP_IMMUNOLOGIC_HYPERSENSITIVITY	0.0345922	1
GSE16385_IFNG_TNF_VS_ROSIGLITAZONE_STIM_MACROPHAGE_DN	0.034602	1
REACTOME_RNA_POLYMERASE_II_PRE_TRANSCRIPTION_EVENTS	0.0346288	1
GSE18893_CTRL_VS_TNF_TREATED_TREG_2H_UP	0.0346506	1
MIR1227_3P	0.034683	1
GOBP_REGULATION_OF_T_HELPER_1_CELL_DIFFERENTIATION	0.0347098	1
GSE3982_CTRL_VS_LPS_4H_MAC_UP	0.0347118	1
DROSHA_TARGET_GENES	0.0347358	1
HP_AORTOPULMONARY_COLLATERAL_ARTERIES	0.0348335	1
HARALAMBIEVA_PBMC_FLUARIX_AGE_50_74YO_CORR_WITH_28D_MEM_B_CELL_RESPONSE_AT_28DY_LEUK_MIGR_MAPK_ACT_CYTOK_SIG_DIAB_OF_THE_YNG_NEGATIVE	0.0348607	1
HP_GOUT	0.0348746	1
GOCC_SMAD_PROTEIN_COMPLEX	0.0348798	1
GOBP_NUCLEOSIDE_METABOLIC_PROCESS	0.0349336	1
GSE9988_ANTI_TREM1_VS_LPS_MONOCYTE_UP	0.0349531	1
HP_PERONEAL_MUSCLE_ATROPHY	0.0349619	1
MIR12115	0.0350333	1
GSE46606_IRF4HIGH_VS_IRF4MID_CD40L_IL2_IL5_DAY1_STIMULATED_BCELL_UP	0.0350943	1
GOBP_MEIOTIC_SPINDLE_ASSEMBLY	0.0350951	1
HP_DISCOID_LUPUS_RASH	0.0351301	1
HP_ECTROPION_OF_LOWER_EYELIDS	0.0351417	1
GOBP_PYRIMIDINE_NUCLEOSIDE_TRIPHOSPHATE_METABOLIC_PROCESS	0.0351728	1
GSE15750_DAY6_VS_DAY10_TRAF6KO_EFF_CD8_TCELL_DN	0.035241	1
HP_CEREBRAL_VISUAL_IMPAIRMENT	0.0352522	1
GOBP_POSITIVE_REGULATION_OF_CALCIUM_ION_TRANSMEMBRANE_TRANSPORT	0.035261	1
GOMF_LIGAND_GATED_MONOATOMIC_ION_CHANNEL_ACTIVITY_INVOLVED_IN_REGULATION_OF_PRESYNAPTIC_MEMBRANE_POTENTIAL	0.035265	1
MIR6072	0.0353374	1
GOBP_MEIOTIC_SPINDLE_ORGANIZATION	0.0353461	1
MODULE_310	0.0353484	1
GSE17974_0H_VS_4H_IN_VITRO_ACT_CD4_TCELL_UP	0.0353661	1
GOBP_LOW_DENSITY_LIPOPROTEIN_RECEPTOR_PARTICLE_METABOLIC_PROCESS	0.0353835	1
ROSS_AML_WITH_PML_RARA_FUSION	0.035392	1
WANG_TUMOR_INVASIVENESS_DN	0.0353952	1
GOBP_NOREPINEPHRINE_TRANSPORT	0.0354019	1
GSE360_T_GONDII_VS_B_MALAYI_HIGH_DOSE_DC_DN	0.0354816	1
DESCARTES_MAIN_FETAL_AFP_ALB_POSITIVE_CELLS	0.0356277	1
MIR95_3P	0.0356384	1
MODULE_20	0.0356794	1
GOCC_ENDOPLASMIC_RETICULUM_CHAPERONE_COMPLEX	0.0357614	1
MIR208A_5P	0.0357663	1
GNF2_BNIP3L	0.0357867	1
GSE360_CTRL_VS_B_MALAYI_HIGH_DOSE_MAC_UP	0.0358445	1
GOCC_SWR1_COMPLEX	0.0358636	1
FUNG_IL2_SIGNALING_2	0.0358714	1
HP_SCARRING	0.0358969	1
GARGALOVIC_RESPONSE_TO_OXIDIZED_PHOSPHOLIPIDS_MAGENTA_DN	0.0359053	1
DESCARTES_MAIN_FETAL_CORNEAL_AND_CONJUNCTIVAL_EPITHELIAL_CELLS	0.0359562	1
REACTOME_ASSEMBLY_OF_THE_ORC_COMPLEX_AT_THE_ORIGIN_OF_REPLICATION	0.0359801	1
MORF_PRKCA	0.0359821	1
GOMF_HYDROLASE_ACTIVITY_ACTING_ON_CARBON_NITROGEN_BUT_NOT_PEPTIDE_BONDS_IN_CYCLIC_AMIDINES	0.0359895	1
GSE23321_CENTRAL_MEMORY_VS_NAIVE_CD8_TCELL_DN	0.0360252	1
GOBP_NEGATIVE_REGULATION_OF_FIBROBLAST_APOPTOTIC_PROCESS	0.036051	1
HP_PULMONARY_EDEMA	0.0360926	1
REACTOME_REGULATION_OF_NPAS4_MRNA_TRANSLATION	0.0361017	1
HP_STROKE	0.0361047	1
MIR3121_3P	0.0361132	1
ZNF774_TARGET_GENES	0.0361145	1
HP_IRREGULAR_CAPITAL_FEMORAL_EPIPHYSIS	0.0361792	1
MORF_MYC	0.0361946	1
WP_MINERALOCORTICOID_BIOSYNTHESIS	0.036198	1
AHR_01	0.0362207	1
GENTILE_UV_RESPONSE_CLUSTER_D9	0.0362253	1
ELLWOOD_MYC_TARGETS_DN	0.0362345	1
REACTOME_SYNAPTIC_ADHESION_LIKE_MOLECULES	0.0362393	1
E2F1_Q6_01	0.0362635	1
REACTOME_TRAF6_MEDIATED_IRF7_ACTIVATION	0.0362926	1
MIR106B_5P	0.0362939	1
GOBP_FATTY_ACID_BETA_OXIDATION_USING_ACYL_COA_DEHYDROGENASE	0.036303	1
GOBP_SENSORY_PERCEPTION_OF_BITTER_TASTE	0.0363062	1
GSE25087_TREG_VS_TCONV_ADULT_UP	0.0363106	1
GOBP_REGULATION_OF_SODIUM_DEPENDENT_PHOSPHATE_TRANSPORT	0.0363243	1
MALIK_REPRESSED_BY_ESTROGEN	0.036365	1
GOMF_MAP_KINASE_ACTIVITY	0.0363677	1
GOMF_GALACTOSIDASE_ACTIVITY	0.0363743	1
GOBP_MITOCHONDRION_LOCALIZATION	0.03641	1
MIR106A_5P	0.0364152	1
GOBP_REGULATION_OF_EPIDERMIS_DEVELOPMENT	0.0364229	1
NAKAYA_PBMC_FLUARIX_FLUVIRIN_AGE_18_50YO_CORRELATED_WITH_HAI_28DY_RESPONSE_AT_3DY_NEGATIVE	0.0364543	1
MIR519D_3P	0.0364565	1
GOBP_CELLULAR_RESPONSE_TO_OSMOTIC_STRESS	0.0365721	1
MIR675_3P	0.0365725	1
GOBP_TOLL_SIGNALING_PATHWAY	0.0366504	1
GSE46143_CTRL_VS_LMP2A_TRANSDUCED_CD10_POS_GC_BCELL_UP	0.036756	1
MIR4722_5P	0.036776	1
JIANG_VHL_TARGETS	0.0367832	1
LIN_NPAS4_TARGETS_UP	0.0367872	1
REACTOME_SIGNALING_BY_INSULIN_RECEPTOR	0.0367883	1
GSE3982_MAC_VS_TH1_UP	0.0368188	1
GOMF_HEXOSYLTRANSFERASE_ACTIVITY	0.0368521	1
GSE22432_CONVENTIONAL_CDC_VS_PLASMACYTOID_PDC_UP	0.0368541	1
HP_ABNORMALITY_OF_THE_URINARY_SYSTEM_PHYSIOLOGY	0.0368594	1
GOBP_SENSORY_SYSTEM_DEVELOPMENT	0.0368793	1
GOCC_ENDOLYSOSOME_MEMBRANE	0.0368825	1
GOBP_REGULATION_OF_TRANSLATIONAL_FIDELITY	0.0368893	1
MORF_FDXR	0.0368959	1
ALONSO_METASTASIS_DN	0.0369155	1
GOBP_POSITIVE_REGULATION_OF_IRE1_MEDIATED_UNFOLDED_PROTEIN_RESPONSE	0.0369598	1
GOMF_IMMUNOGLOBULIN_RECEPTOR_ACTIVITY	0.0370016	1
HP_HIRSUTISM	0.0370146	1
TRAVAGLINI_LUNG_VASCULAR_SMOOTH_MUSCLE_CELL	0.0370485	1
HP_INFLAMMATORY_ABNORMALITY_OF_THE_EYE	0.0370746	1
GSE5679_RARA_AGONIST_AM580_VS_AM580_AND_ROSIGLITAZONE_TREATED_DC_DN	0.0370778	1
HALLMARK_WNT_BETA_CATENIN_SIGNALING	0.0370813	1
KEGG_MEDICUS_REFERENCE_ORIGIN_UNWINDING_AND_ELONGATION	0.0370875	1
GOBP_POSITIVE_REGULATION_OF_TRANSCRIPTION_BY_RNA_POLYMERASE_III	0.0371071	1
MIR6875_5P	0.0371152	1
MIR4436B_5P	0.0371319	1
MIR3617_5P	0.0371571	1
GSE17301_IFNA2_VS_IFNA5_STIM_ACD3_ACD28_ACT_CD8_TCELL_DN	0.0371635	1
KAPOSI_LIVER_CANCER_MET_UP	0.037183	1
GOBP_TRANSCRIPTION_DEPENDENT_TETHERING_OF_RNA_POLYMERASE_II_GENE_DNA_AT_NUCLEAR_PERIPHERY	0.037198	1
MORF_GNB1	0.0372813	1
YAO_TEMPORAL_RESPONSE_TO_PROGESTERONE_CLUSTER_14	0.037283	1
REACTOME_NEUROTRANSMITTER_CLEARANCE	0.037286	1
GSE32901_NAIVE_VS_TH17_ENRICHED_CD4_TCELL_UP	0.037302	1
MIR4633_5P	0.0373025	1
GSE45739_NRAS_KO_VS_WT_ACD3_ACD28_STIM_CD4_TCELL_DN	0.0373033	1
HP_ABNORMALITY_OF_THE_ACOUSTIC_REFLEX	0.0373459	1
HP_ABNORMAL_MIDDLE_EAR_REFLEXES	0.0373459	1
HP_ABNORMALITY_OF_THE_OUTER_EAR	0.0373485	1
HP_EPISODIC_METABOLIC_ACIDOSIS	0.0373511	1
MIR6772_5P	0.0373746	1
HP_PERIODIC_HYPOKALEMIC_PARESIS	0.0373784	1
SP1_Q4_01	0.0374021	1
ACTACCT_MIR196A_MIR196B	0.0374032	1
MIR676_3P	0.0374053	1
GARGALOVIC_RESPONSE_TO_OXIDIZED_PHOSPHOLIPIDS_BLUE_DN	0.0374151	1
WP_HYPOTHESIZED_PATHWAYS_IN_PATHOGENESIS_OF_CARDIOVASCULAR_DISEASE	0.0374166	1
GOMF_HISTONE_H3K4ME_H3K4ME2_H3K4ME3_DEMETHYLASE_ACTIVITY	0.0374368	1
REACTOME_RUNX3_REGULATES_NOTCH_SIGNALING	0.0374416	1
HP_LOWER_LIMB_AMYOTROPHY	0.0374491	1
MIR6807_3P	0.037464	1
GOMF_TRANSLATION_INITIATION_FACTOR_BINDING	0.0374737	1
HP_PROXIMAL_MUSCLE_WEAKNESS	0.037532	1
HP_APLASIA_OF_THE_LEFT_HEMIDIAPHRAGM	0.0376028	1
GOBP_MAMMARY_GLAND_BRANCHING_INVOLVED_IN_PREGNANCY	0.0376114	1
MIR1207_3P	0.0376745	1
MODULE_361	0.0376932	1
TFDP2_TARGET_GENES	0.0376972	1
GOMF_I_SMAD_BINDING	0.0377004	1
HP_ABNORMAL_HYPOTHALAMUS_MORPHOLOGY	0.0377012	1
GOCC_OLIGOSACCHARYLTRANSFERASE_COMPLEX_A	0.0377741	1
MIR4435	0.0377755	1
GOCC_SPINDLE_POLE	0.0377818	1
DESCARTES_FETAL_INTESTINE_ENS_GLIA	0.0377969	1
GSE23321_CD8_STEM_CELL_MEMORY_VS_NAIVE_CD8_TCELL_UP	0.0378048	1
GOMF_INTERLEUKIN_1_RECEPTOR_BINDING	0.0378175	1
MUELLER_PLURINET	0.0378261	1
MODULE_218	0.0378379	1
GSE29617_CTRL_VS_DAY7_TIV_FLU_VACCINE_PBMC_2008_DN	0.0378457	1
BILANGES_SERUM_SENSITIVE_VIA_TSC1	0.0378803	1
GSE6269_STAPH_AUREUS_VS_STREP_PNEUMO_INF_PBMC_DN	0.0378973	1
MIR7978	0.0379066	1
GOBP_PROSTATE_GLANDULAR_ACINUS_DEVELOPMENT	0.0379606	1
MIR203B_5P	0.0379633	1
WATANABE_ULCERATIVE_COLITIS_WITH_CANCER_UP	0.0379826	1
HP_UNCOMBABLE_HAIR	0.0380372	1
HP_ATROPHY_DEGENERATION_INVOLVING_THE_SPINAL_CORD	0.0380419	1
HP_DECREASED_TOTAL_LEUKOCYTE_COUNT	0.038048	1
CEBP_01	0.0380522	1
GSE12845_IGD_NEG_BLOOD_VS_DARKZONE_GC_TONSIL_BCELL_UP	0.0380625	1
CDPCR1_01	0.0380766	1
GOBP_IODIDE_TRANSPORT	0.0380902	1
GOBP_PROTEIN_SIDE_CHAIN_DEGLUTAMYLATION	0.0380934	1
GOMF_ICOSANOID_BINDING	0.0381113	1
HP_SUPERNUMERARY_CUSP	0.0381471	1
GSE9037_WT_VS_IRAK4_KO_BMDM_DN	0.0382199	1
HP_VERY_LOW_VISUAL_ACUITY	0.0382284	1
GOMF_OXIDOREDUCTASE_ACTIVITY_ACTING_ON_OTHER_NITROGENOUS_COMPOUNDS_AS_DONORS	0.0382287	1
GOBP_PROTEIN_DEGLUTAMYLATION	0.0382586	1
HO_LIVER_CANCER_VASCULAR_INVASION	0.0382945	1
CUI_DEVELOPING_HEART_RIGHT_VENTRICULAR_CARDIOMYOCYTE	0.038296	1
MIR1296_3P	0.0383067	1
ZAMORA_NOS2_TARGETS_UP	0.0383844	1
MIR490_3P	0.0384074	1
MIR520G_3P_MIR520H	0.0384087	1
GOBP_HEMIDESMOSOME_ASSEMBLY	0.0384714	1
MIR6832_5P	0.0384741	1
GOBP_POSITIVE_REGULATION_OF_LIPID_TRANSPORT	0.0385104	1
BIOCARTA_SET_PATHWAY	0.0385891	1
REACTOME_SLBP_DEPENDENT_PROCESSING_OF_REPLICATION_DEPENDENT_HISTONE_PRE_MRNAS	0.0385896	1
GSE14908_ATOPIC_VS_NONATOPIC_PATIENT_RESTING_CD4_TCELL_UP	0.0386292	1
GOBP_POSITIVE_REGULATION_OF_CYTOPLASMIC_TRANSLATIONAL_INITIATION	0.0386458	1
GSE17721_POLYIC_VS_CPG_0.5H_BMDC_UP	0.0386619	1
MIR4534	0.0387116	1
GSE20198_IL12_VS_IL12_IL18_TREATED_ACT_CD4_TCELL_UP	0.0387427	1
NAKAYA_PBMC_FLUMIST_AGE_18_50YO_7DY_UP	0.0387548	1
VERHAAK_GLIOBLASTOMA_PRONEURAL	0.0387937	1
HP_ABNORMAL_NERVOUS_SYSTEM_ELECTROPHYSIOLOGY	0.0388243	1
HP_PROGRESSIVE_MUSCLE_WEAKNESS	0.0388251	1
REACTOME_NEGATIVE_EPIGENETIC_REGULATION_OF_RRNA_EXPRESSION	0.0388547	1
HP_SUPERNUMERARY_BONES_OF_THE_AXIAL_SKELETON	0.0388732	1
REACTOME_PI_3K_CASCADE_FGFR3	0.0388874	1
HP_OROFACIAL_DYSKINESIA	0.0388998	1
MIR6864_3P	0.0389008	1
GOBP_RAP_PROTEIN_SIGNAL_TRANSDUCTION	0.0389096	1
GOCC_GOLGI_MEMBRANE	0.0389101	1
GOMF_IGE_BINDING	0.0389609	1
GSE17721_0.5H_VS_12H_PAM3CSK4_BMDC_DN	0.0389646	1
GSE1460_CD4_THYMOCYTE_VS_NAIVE_CD4_TCELL_ADULT_BLOOD_DN	0.0389754	1
GOBP_SYNAPTIC_VESICLE_LUMEN_ACIDIFICATION	0.0389873	1
GOBP_SYNAPSE_MATURATION	0.0390128	1
GCM_MYST2	0.0390565	1
GOMF_G_RICH_STRAND_TELOMERIC_DNA_BINDING	0.039096	1
GSE7852_LN_VS_FAT_TCONV_DN	0.0391143	1
GSE13522_WT_VS_IFNG_KO_SKING_T_CRUZI_Y_STRAIN_INF_DN	0.0391367	1
HP_DECREASED_LEVEL_OF_COENZYME_Q10_IN_SKELETAL_MUSCLE	0.0391565	1
KEGG_MEDICUS_REFERENCE_MDA5_IRF7_3_SIGNALING_PATHWAY	0.0391586	1
GOBP_LIPID_EXPORT_FROM_CELL	0.0391602	1
LET_7C_3P	0.039168	1
MIR6769B_3P	0.0391732	1
GOBP_SCHWANN_CELL_DIFFERENTIATION	0.0391847	1
KEGG_MEDICUS_VARIANT_MUTATION_CAUSED_ABERRANT_HTT_TO_RETROGRADE_AXONAL_TRANSPORT	0.0392014	1
ZSCAN5C_TARGET_GENES	0.0392469	1
HP_MACULAR_DEGENERATION	0.0392755	1
MIR10B_3P	0.0392898	1
GSE42021_CD24HI_VS_CD24INT_TREG_THYMUS_UP	0.0393429	1
HP_MALAISE	0.0393973	1
WP_SARS_CORONAVIRUS_AND_INNATE_IMMUNITY	0.0395161	1
GCM_CSNK1A1	0.0395285	1
HP_OSTEOARTHRITIS_OF_THE_SMALL_JOINTS_OF_THE_HAND	0.0395473	1
KONDO_PROSTATE_CANCER_WITH_H3K27ME3	0.0395527	1
MIR3690	0.039564	1
GOBP_ORGANIC_HYDROXY_COMPOUND_TRANSPORT	0.0395657	1
KEGG_MEDICUS_REFERENCE_TLR7_9_IRF7_SIGNALING_PATHWAY	0.0395847	1
GOBP_NEGATIVE_REGULATION_OF_CIRCADIAN_RHYTHM	0.0397082	1
CCTNTMAGA_UNKNOWN	0.0397702	1
HP_ABNORMAL_RENAL_CORPUSCLE_MORPHOLOGY	0.0397924	1
REACTOME_REGULATION_OF_MECP2_EXPRESSION_AND_ACTIVITY	0.0397931	1
GSE24634_IL4_VS_CTRL_TREATED_NAIVE_CD4_TCELL_DAY7_DN	0.0397997	1
MIR4659A_3P_MIR4659B_3P	0.0398432	1
HP_ABNORMAL_VAGINA_MORPHOLOGY	0.0398496	1
MIR583	0.0398501	1
CHENG_TAF7L_TARGETS	0.0398581	1
GSE46606_DAY1_VS_DAY3_CD40L_IL2_IL5_STIMULATED_BCELL_DN	0.0398911	1
GOCC_U7_SNRNP	0.0398912	1
GSE17186_MEMORY_VS_CD21LOW_TRANSITIONAL_BCELL_UP	0.0399152	1
HP_ABNORMALITY_OF_CYTOKINE_SECRETION	0.0399564	1
HP_ANGIOEDEMA	0.0400058	1
HP_HAND_MUSCLE_ATROPHY	0.0400505	1
GOMF_LIPOPROTEIN_PARTICLE_RECEPTOR_BINDING	0.0400577	1
HP_MICROPHTHALMIA	0.0400675	1
GSE16450_IMMATURE_VS_MATURE_NEURON_CELL_LINE_12H_IFNA_STIM_DN	0.0400908	1
MORF_ITGA2	0.0401233	1
GOCC_MITOCHONDRIAL_CRISTA	0.040128	1
HP_ECLAMPSIA	0.0402084	1
LE_NEURONAL_DIFFERENTIATION_DN	0.0402532	1
REACTOME_TRANSLESION_SYNTHESIS_BY_POLK	0.0402866	1
HP_CHEILITIS	0.0403041	1
GOBP_ESTABLISHMENT_OF_MITOCHONDRION_LOCALIZATION_MICROTUBULE_MEDIATED	0.0403312	1
MIR6508_3P	0.0403811	1
GOMF_3_HYDROXYACYL_COA_DEHYDRATASE_ACTIVITY	0.0403858	1
GOBP_CARDIAC_FIBROBLAST_CELL_DIFFERENTIATION	0.0403935	1
GOCC_ESCRT_COMPLEX	0.0403948	1
HP_CHIN_WITH_HORIZONTAL_CREASE	0.0403956	1
GOBP_POSITIVE_REGULATION_OF_DIGESTIVE_SYSTEM_PROCESS	0.0404595	1
HP_ABNORMAL_CORTICAL_BONE_MORPHOLOGY	0.0404732	1
GSE17721_POLYIC_VS_GARDIQUIMOD_4H_BMDC_DN	0.0404812	1
HP_ATROPHY_OF_ALVEOLAR_RIDGES	0.0405049	1
REACTOME_NOTCH4_INTRACELLULAR_DOMAIN_REGULATES_TRANSCRIPTION	0.0405063	1
GOBP_IMP_BIOSYNTHETIC_PROCESS	0.040523	1
GOMF_ICOSATETRAENOIC_ACID_BINDING	0.0405595	1
GSE6875_WT_VS_FOXP3_KO_TREG_UP	0.0405897	1
HP_MITRAL_ATRESIA	0.040601	1
HP_LOBULATED_TONGUE	0.0406045	1
GSE12392_WT_VS_IFNAR_KO_CD8A_NEG_SPLEEN_DC_UP	0.0406084	1
HP_SYMPTOMATIC_SEIZURES	0.0406373	1
chr16q21	0.0406845	1
HMX1_01	0.040688	1
THAKAR_PBMC_INACTIVATED_INFLUENZA_AGE_21_30YO_RESPONDERS_7DY_DN	0.0407373	1
HP_AORTIC_ROOT_ANEURYSM	0.0407431	1
HP_MACULAR_DYSTROPHY	0.0407474	1
REACTOME_ACTIVATION_OF_ATR_IN_RESPONSE_TO_REPLICATION_STRESS	0.0407607	1
GOBP_REGULATION_OF_POSTSYNAPTIC_MEMBRANE_NEUROTRANSMITTER_RECEPTOR_LEVELS	0.0408173	1
MORI_PLASMA_CELL_DN	0.0408639	1
GOBP_ENDOPLASMIC_RETICULUM_CALCIUM_ION_HOMEOSTASIS	0.0408648	1
SRF_Q4	0.0408775	1
GOBP_ONCOGENE_INDUCED_CELL_SENESCENCE	0.040951	1
KEGG_MEDICUS_REFERENCE_LESION_BYPASS_BY_TLS_AND_DSB_FORMATION	0.0409679	1
WENG_POR_TARGETS_GLOBAL_DN	0.0409682	1
SOX5_01	0.040969	1
GOBP_METAPHASE_CHROMOSOME_ALIGNMENT	0.0409714	1
HP_MACROSCOPIC_HEMATURIA	0.0409862	1
MORF_PAPSS1	0.04099	1
HP_DISTAL_LOWER_LIMB_AMYOTROPHY	0.041006	1
REACTOME_DISEASES_OF_METABOLISM	0.041012	1
HP_TRUNCUS_ARTERIOSUS	0.0410454	1
SCHLOSSER_MYC_TARGETS_REPRESSED_BY_SERUM	0.0410697	1
MIR6718_5P	0.0410977	1
GOMF_ZINC_ION_TRANSMEMBRANE_TRANSPORTER_ACTIVITY	0.0410981	1
PID_EPHRINB_REV_PATHWAY	0.0411319	1
PARK_HSC_MARKERS	0.0411616	1
GSE17721_0.5H_VS_8H_GARDIQUIMOD_BMDC_UP	0.0412533	1
GOMF_CCR3_CHEMOKINE_RECEPTOR_BINDING	0.0412542	1
HP_ATYPICAL_SCARRING_OF_SKIN	0.0413448	1
HP_HEPATIC_FAILURE	0.0413564	1
GOBP_REGULATION_OF_LONG_TERM_NEURONAL_SYNAPTIC_PLASTICITY	0.0414027	1
MORF_SOD1	0.0414304	1
GSE21380_NON_TFH_VS_GERMINAL_CENTER_TFH_CD4_TCELL_UP	0.041437	1
GSE41867_DAY6_EFFECTOR_VS_DAY30_EXHAUSTED_CD8_TCELL_LCMV_CLONE13_DN	0.0414471	1
MIR5685	0.0414591	1
HP_DEMENTIA	0.041468	1
MORF_CCNF	0.0415044	1
MIR4322	0.0415581	1
GOMF_GLUTAMATE_RECEPTOR_ACTIVITY	0.0415609	1
GSE22886_NAIVE_CD8_TCELL_VS_MONOCYTE_UP	0.0415754	1
GOBP_STEROID_HORMONE_SECRETION	0.0416448	1
HP_ECZEMATOID_DERMATITIS	0.0416743	1
GOMF_C_ACETYLTRANSFERASE_ACTIVITY	0.0417104	1
WP_PURINE_METABOLISM_AND_RELATED_DISORDERS	0.0417154	1
NADERI_BREAST_CANCER_PROGNOSIS_DN	0.0417355	1
KEGG_MEDICUS_REFERENCE_BMP9_10_SIGNALING_PATHWAY	0.0417579	1
BASSO_HAIRY_CELL_LEUKEMIA_DN	0.0417731	1
GOCC_ISWI_TYPE_COMPLEX	0.0417857	1
HP_ABNORMAL_CORTICAL_GYRATION	0.0417914	1
MIR6738_5P	0.0418169	1
ACCAATC_MIR509	0.0418244	1
GOMF_AMPA_GLUTAMATE_RECEPTOR_ACTIVITY	0.0419174	1
HP_GENITAL_TRACT_ATRESIA	0.0419253	1
GOCC_SEX_CHROMATIN	0.0419364	1
GSE24634_TEFF_VS_TCONV_DAY5_IN_CULTURE_DN	0.0419378	1
GSE339_CD4POS_VS_CD8POS_DC_DN	0.0419569	1
HP_ABNORMALITY_OF_MASSETER_MUSCLE	0.0420067	1
HP_ABNORMAL_CIRCULATING_NITROGEN_COMPOUND_CONCENTRATION	0.0420225	1
GOBP_PROTEIN_LOCALIZATION_TO_PERINUCLEAR_REGION_OF_CYTOPLASM	0.0421219	1
KEGG_MEDICUS_REFERENCE_BMP15_SIGNALING_PATHWAY	0.0421853	1
HP_EXTRACTABLE_NUCLEAR_ANTIGEN_POSITIVITY	0.0422548	1
LINSLEY_MIR16_TARGETS	0.0423127	1
GSE5589_UNSTIM_VS_180MIN_LPS_AND_IL10_STIM_MACROPHAGE_DN	0.0423281	1
MIR148B_5P	0.0424119	1
MIR5702	0.0424344	1
MIR4470	0.0424424	1
LMTK3_TARGET_GENES	0.0425121	1
HP_INCREASED_CIRCULATING_RENIN_CONCENTRATION	0.0425319	1
GSE4142_PLASMA_CELL_VS_GC_BCELL_UP	0.0425605	1
KEGG_MEDICUS_VARIANT_IGF2_OVEREXPRESSION_TO_RAS_ERK_SIGNALING_PATHWAY	0.0425968	1
MIR628_5P	0.0426072	1
MIR4422	0.0426383	1
GOBP_POSITIVE_REGULATION_OF_BEHAVIOR	0.0426635	1
HP_CARDIAC_RHABDOMYOMA	0.0426896	1
MORF_BUB1B	0.0427191	1
HP_RENAL_SODIUM_WASTING	0.0427306	1
chr18q11	0.042733	1
GOBP_NEGATIVE_REGULATION_OF_WOUND_HEALING_SPREADING_OF_EPIDERMAL_CELLS	0.0428132	1
HP_ACUTE_KIDNEY_INJURY	0.0428367	1
GOBP_PHENOL_CONTAINING_COMPOUND_CATABOLIC_PROCESS	0.0428427	1
HP_ABNORMAL_SKIN_MORPHOLOGY_OF_THE_PALM	0.0428671	1
MIR6720_5P	0.0428982	1
GOBP_REGULATION_OF_PROTEIN_LOCALIZATION_TO_CELL_PERIPHERY	0.0429816	1
HP_HYPERURICOSURIA	0.0429974	1
MIR92A_3P	0.0430028	1
GSE19888_CTRL_VS_A3R_ACT_TREATED_MAST_CELL_PRETREATED_WITH_A3R_INH_UP	0.043017	1
MIR1291	0.0430445	1
BIOCARTA_ETS_PATHWAY	0.0430685	1
HP_HEMATURIA	0.0430715	1
HP_ABNORMAL_LEFT_ATRIUM_MORPHOLOGY	0.0431229	1
MYB_Q3	0.0431317	1
HP_SEMILOBAR_HOLOPROSENCEPHALY	0.0431332	1
GOBP_CELLULAR_RESPONSE_TO_HEAT	0.0431338	1
MIR1587	0.0431598	1
TAL1BETAITF2_01	0.0431996	1
MODULE_7	0.0432051	1
MIR4690_3P	0.0432155	1
REACTOME_TRANSCRIPTIONAL_REGULATION_BY_E2F6	0.0432229	1
GOBP_ENDOCRINE_HORMONE_SECRETION	0.0432231	1
GSE7509_DC_VS_MONOCYTE_WITH_FCGRIIB_STIM_UP	0.0432764	1
HP_ABNORMAL_ATRIOVENTRICULAR_VALVE_PHYSIOLOGY	0.0432885	1
chr7q32	0.0432976	1
GSE1740_UNSTIM_VS_IFNA_STIMULATED_MCSF_DERIVED_MACROPHAGE_UP	0.0433082	1
TSENG_IRS1_TARGETS_DN	0.0433219	1
MIR548A_3P	0.0433913	1
ERWIN_COHEN_BLOOD_VACCINE_TC_83_AGE_23_48YO_VACCINATED_VS_CONTROL_7DY_DN	0.0434054	1
MIR524_5P	0.0434386	1
BIOCARTA_ATRBRCA_PATHWAY	0.0434423	1
GOBP_REGULATION_OF_MICROGLIAL_CELL_ACTIVATION	0.0434481	1
HP_HYPOESTHESIA	0.0434674	1
GSE37301_PRO_BCELL_VS_GRANULOCYTE_MONOCYTE_PROGENITOR_UP	0.0435188	1
MYOD_Q6_01	0.043527	1
GSE7548_DAY7_VS_DAY28_PCC_IMMUNIZATION_CD4_TCELL_DN	0.0435445	1
BOYLAN_MULTIPLE_MYELOMA_PCA3_UP	0.0435549	1
MASSARWEH_RESPONSE_TO_ESTRADIOL	0.0435703	1
MORF_ESR1	0.0436754	1
MODULE_103	0.0437403	1
WP_PURINERGIC_SIGNALING	0.0437764	1
LET_7A_2_3P	0.0437773	1
LET_7G_3P	0.0437773	1
REACTOME_DOWNSTREAM_SIGNALING_OF_ACTIVATED_FGFR1	0.0437891	1
GOBP_MODIFIED_AMINO_ACID_CATABOLIC_PROCESS	0.0438038	1
HP_PTERYGIUM	0.0438361	1
HP_ABNORMALITY_OF_BLOOD_VOLUME_HOMEOSTASIS	0.0438554	1
TAGAACC_MIR182	0.0438823	1
GSE6259_33D1_POS_DC_VS_CD4_TCELL_UP	0.043897	1
HOFFMAN_CLOCK_TARGETS_DN	0.0439018	1
HOXA13_TARGET_GENES	0.0439631	1
MIR208B_5P	0.043969	1
MORF_RUNX1	0.0440373	1
HP_HYPERAUTOFLUORESCENT_RETINAL_LESION	0.0440932	1
HP_ABNORMALITY_OF_THE_PLANTAR_SKIN_OF_FOOT	0.0440959	1
GOBP_POSITIVE_REGULATION_OF_CYTOSKELETON_ORGANIZATION	0.0442923	1
GOCC_APICAL_DENDRITE	0.0443307	1
GOBP_MULTICELLULAR_ORGANISMAL_LEVEL_CHEMICAL_HOMEOSTASIS	0.0443499	1
RGAGGAARY_PU1_Q6	0.0443553	1
MIR4671_5P	0.0443588	1
HP_RETINOPATHY	0.0443635	1
HP_ABNORMAL_MOTOR_NERVE_CONDUCTION_VELOCITY	0.0444084	1
HP_RECURRENT_BRONCHITIS	0.0444978	1
BLALOCK_ALZHEIMERS_DISEASE_INCIPIENT_UP	0.044501	1
REACTOME_CYTOSOLIC_TRNA_AMINOACYLATION	0.0445133	1
MIR548BC	0.04454	1
WP_THYROID_HORMONES_PRODUCTION_AND_PERIPHERAL_DOWNSTREAM_SIGNALING_EFFECTS	0.0445446	1
HP_BILATERAL_TONIC_CLONIC_SEIZURE	0.0445466	1
HP_SPLIT_NAIL	0.0446148	1
MODULE_295	0.0446357	1
GOMF_MANGANESE_ION_TRANSMEMBRANE_TRANSPORTER_ACTIVITY	0.0446568	1
MIR656_5P	0.0446719	1
MIR153_5P	0.0446744	1
REACTOME_SIGNAL_AMPLIFICATION	0.0446745	1
REACTOME_APOPTOTIC_EXECUTION_PHASE	0.0446795	1
REACTOME_PHASE_II_CONJUGATION_OF_COMPOUNDS	0.0446892	1
GOBP_RESPONSE_TO_DISACCHARIDE	0.0446893	1
CTGRYYYNATT_UNKNOWN	0.0447153	1
GOMF_HISTONE_H3K9ME2_3_READER_ACTIVITY	0.0447705	1
GOMF_OXIDOREDUCTASE_ACTIVITY_ACTING_ON_THE_CH_CH_GROUP_OF_DONORS_WITH_A_FLAVIN_AS_ACCEPTOR	0.0447926	1
HP_AGENESIS_OF_CORPUS_CALLOSUM	0.0448005	1
HP_ABNORMAL_LOWER_LIMB_MOTOR_EVOKED_POTENTIALS	0.0448164	1
BIOCARTA_CK1_PATHWAY	0.0449033	1
REACTOME_SIGNALING_BY_BRAF_AND_RAF1_FUSIONS	0.04493	1
MIR6848_3P	0.0449601	1
MIR4782_3P	0.045059	1
GOCC_NUCLEOSOME	0.0450766	1
HP_ABNORMAL_ENERGY_EXPENDITURE	0.0450978	1
KEGG_B_CELL_RECEPTOR_SIGNALING_PATHWAY	0.0451933	1
MORF_PRKDC	0.0452745	1
MIR598_5P	0.0452836	1
GSE1112_OT1_VS_HY_CD8AB_THYMOCYTE_RTOC_CULTURE_DN	0.0452918	1
MIR3126_5P	0.045305	1
MIR548AR_3P	0.0453641	1
DAZARD_UV_RESPONSE_CLUSTER_G4	0.0453802	1
MISHRA_CARCINOMA_ASSOCIATED_FIBROBLAST_UP	0.0453856	1
ZNF626_TARGET_GENES	0.0453949	1
GOBP_BENZENE_CONTAINING_COMPOUND_METABOLIC_PROCESS	0.0453954	1
CHUANG_OXIDATIVE_STRESS_RESPONSE_DN	0.0454096	1
KEGG_MEDICUS_REFERENCE_NUCLEAR_INITIATED_PROGESTERONE_SIGNALING_PATHWAY	0.0454186	1
GSE30083_SP1_VS_SP4_THYMOCYTE_UP	0.0454206	1
MIR143_5P	0.0454336	1
DESCARTES_FETAL_INTESTINE_MESOTHELIAL_CELLS	0.0454463	1
GOMF_METALLOCARBOXYPEPTIDASE_ACTIVITY	0.0454515	1
HP_ALVEOLAR_RHABDOMYOSARCOMA	0.0455165	1
GOBP_REGULATION_OF_RECEPTOR_CATABOLIC_PROCESS	0.0455605	1
HP_EXTERNAL_OPHTHALMOPLEGIA	0.0455843	1
HP_DOWNSLANTED_PALPEBRAL_FISSURES	0.0455852	1
MIR6869_5P	0.0456112	1
GSE3565_CTRL_VS_LPS_INJECTED_DUSP1_KO_SPLENOCYTES_DN	0.0456495	1
PID_MYC_PATHWAY	0.0457202	1
GOBP_EXTRAEMBRYONIC_MEMBRANE_DEVELOPMENT	0.0457239	1
MORF_ERH	0.0457319	1
GSE3982_MAST_CELL_VS_CENT_MEMORY_CD4_TCELL_DN	0.0457344	1
CUX1_TARGET_GENES	0.0457675	1
GOMF_THIOLESTER_HYDROLASE_ACTIVITY	0.0457789	1
GOCC_H4_HISTONE_ACETYLTRANSFERASE_COMPLEX	0.0457989	1
HP_CUTANEOUS_ABSCESS	0.0458206	1
MIR3660	0.0458241	1
MIR3940_5P	0.0458614	1
HP_ABNORMAL_TRICUSPID_VALVE_PHYSIOLOGY	0.0458921	1
HP_ONYCHOGRYPHOSIS_OF_TOENAILS	0.0459076	1
REACTOME_DOWNSTREAM_SIGNALING_OF_ACTIVATED_FGFR3	0.0459513	1
GOBP_SENSORY_ORGAN_DEVELOPMENT	0.0459534	1
GSE25085_FETAL_LIVER_VS_ADULT_BM_SP4_THYMIC_IMPLANT_DN	0.0459636	1
BROWNE_HCMV_INFECTION_8HR_DN	0.0459685	1
GOCC_XY_BODY	0.0459932	1
GOBP_IMP_METABOLIC_PROCESS	0.046011	1
REACTOME_SNRNP_ASSEMBLY	0.0460471	1
GOBP_IMP_SALVAGE	0.0460905	1
GSE32986_UNSTIM_VS_CURDLAN_LOWDOSE_STIM_DC_DN	0.046095	1
MIR670_3P	0.0461042	1
SHIN_B_CELL_LYMPHOMA_CLUSTER_7	0.0461218	1
HP_ABNORMAL_PULSE	0.0461302	1
REACTOME_SIGNALLING_TO_ERKS	0.0461551	1
HP_HEMOPTYSIS	0.0461904	1
GOMF_DEMETHYLASE_ACTIVITY	0.0462435	1
GOMF_G_PROTEIN_COUPLED_OPIOID_RECEPTOR_ACTIVITY	0.0462944	1
GSE3691_IFN_PRODUCING_KILLER_DC_VS_CONVENTIONAL_DC_SPLEEN_DN	0.0462995	1
GSE14308_TH17_VS_NAIVE_CD4_TCELL_DN	0.046314	1
GSE17721_CTRL_VS_CPG_8H_BMDC_DN	0.0463171	1
GSE17721_0.5H_VS_4H_LPS_BMDC_UP	0.0463622	1
GOBP_IONOTROPIC_GLUTAMATE_RECEPTOR_SIGNALING_PATHWAY	0.0463842	1
GOBP_MINERALOCORTICOID_BIOSYNTHETIC_PROCESS	0.0463873	1
GALI_TP53_TARGETS_APOPTOTIC_DN	0.0464133	1
GCM_NCAM1	0.0464192	1
GOMF_HEAT_SHOCK_PROTEIN_BINDING	0.0464326	1
HP_LACK_OF_SKIN_ELASTICITY	0.0464916	1
KEGG_MEDICUS_REFERENCE_MANNOSE_TYPE_O_GLYCAN_BIOSYNTHESIS_POMT_TO_POMK	0.0464917	1
GOBP_POSITIVE_REGULATION_OF_MAP_KINASE_ACTIVITY	0.0465082	1
HP_AORTIC_ATHEROSCLEROTIC_LESION	0.0465666	1
ULE_SPLICING_VIA_NOVA2	0.0466087	1
OSMAN_BLOOD_CHAD63_KH_AGE_18_50YO_HIGH_DOSE_SUBJECTS_24HR_DN	0.0466271	1
GOCC_ATPASE_COMPLEX	0.0466274	1
KEGG_MEDICUS_PATHOGEN_HCMV_GH_TO_ITGA_B_RHOA_SIGNALING_PATHWAY	0.046672	1
LINDGREN_BLADDER_CANCER_WITH_LOH_IN_CHR9Q	0.0466722	1
GSE40274_XBP1_VS_FOXP3_AND_XBP1_TRANSDUCED_ACTIVATED_CD4_TCELL_DN	0.0466771	1
MIR20B_5P	0.0466771	1
GCM_ANP32B	0.0466953	1
HP_KNEE_CLONUS	0.0466958	1
DESCARTES_FETAL_PLACENTA_STROMAL_CELLS	0.0466968	1
HP_APLASIA_HYPOPLASIA_OF_THE_THYMUS	0.0467164	1
GOBP_NEGATIVE_REGULATION_OF_GLYCOGEN_BIOSYNTHETIC_PROCESS	0.0467171	1
SCHLOSSER_MYC_TARGETS_AND_SERUM_RESPONSE_UP	0.0467615	1
GSE9239_CTRL_VS_TNF_INHIBITOR_TREATED_DC_UP	0.0467655	1
HP_ANKYLOGLOSSIA	0.0468009	1
REACTOME_MEIOTIC_SYNAPSIS	0.0468166	1
HP_ABNORMAL_JOINT_PHYSIOLOGY	0.0468281	1
GOBP_RESPONSE_TO_COLD	0.0468685	1
KEGG_MEDICUS_VARIANT_MUTATION_ACTIVATED_USP8_TO_EGFR_ERK_ACTH_SIGNALING_PATHWAY	0.0468754	1
GOBP_CORONARY_VASCULATURE_DEVELOPMENT	0.0469058	1
MIR320A_3P_MIR320B_MIR320C_MIR320D	0.0469298	1
GOBP_CORONARY_ARTERY_MORPHOGENESIS	0.0469357	1
GOBP_NEGATIVE_REGULATION_OF_CELL_CYCLE_PROCESS	0.0469425	1
PID_GLYPICAN_1PATHWAY	0.0469645	1
GSE11057_NAIVE_VS_CENT_MEMORY_CD4_TCELL_UP	0.0469876	1
KAUFFMANN_MELANOMA_RELAPSE_DN	0.0469908	1
GSE13411_NAIVE_VS_MEMORY_BCELL_DN	0.0470315	1
GOBP_PHOSPHATIDYLETHANOLAMINE_ACYL_CHAIN_REMODELING	0.0471038	1
REACTOME_RECOGNITION_AND_ASSOCIATION_OF_DNA_GLYCOSYLASE_WITH_SITE_CONTAINING_AN_AFFECTED_PURINE	0.0471238	1
HP_LOW_HANGING_COLUMELLA	0.0471392	1
GOMF_HISTONE_DECROTONYLASE_ACTIVITY	0.047151	1
GSE360_T_GONDII_VS_M_TUBERCULOSIS_DC_UP	0.0471666	1
GSE7460_CTRL_VS_FOXP3_OVEREXPR_TCONV_DN	0.0471676	1
GSE12198_CTRL_VS_LOW_IL2_STIM_NK_CELL_UP	0.0472073	1
MIR10397_3P	0.0472197	1
HP_MEGALENCEPHALY	0.0472201	1
HAY_BONE_MARROW_DENDRITIC_CELL	0.0472473	1
GOBP_NOREPINEPHRINE_UPTAKE	0.0472952	1
GOMF_INTERLEUKIN_6_RECEPTOR_BINDING	0.047338	1
GSE34156_NOD2_LIGAND_VS_NOD2_AND_TLR1_TLR2_LIGAND_6H_TREATED_MONOCYTE_DN	0.0473536	1
REACTOME_MAPK1_ERK2_ACTIVATION	0.0473613	1
GOBP_PURINERGIC_NUCLEOTIDE_RECEPTOR_SIGNALING_PATHWAY	0.0474264	1
REACTOME_ADP_SIGNALLING_THROUGH_P2Y_PURINOCEPTOR_12	0.0474737	1
MIR2116_5P	0.0474866	1
HE_LIM_SUN_FETAL_LUNG_C4_CD8_T_CELL	0.0474873	1
chr6q24	0.0474912	1
HP_MANDIBULAR_PROGNATHIA	0.047508	1
HP_TRUNCAL_OBESITY	0.0475098	1
NABA_MATRISOME_HIGHLY_METASTATIC_MELANOMA	0.0475954	1
GOBP_REGULATION_OF_ACROSOME_REACTION	0.0476146	1
DESCARTES_MAIN_FETAL_UNIPOLAR_BRUSH_CELLS	0.0476147	1
GOCC_ESC_E_Z_COMPLEX	0.0476551	1
chr8q12	0.047668	1
HP_FRONTAL_CORTICAL_ATROPHY	0.0477215	1
GOBP_RENAL_SODIUM_ION_TRANSPORT	0.0477285	1
GSE17721_POLYIC_VS_CPG_12H_BMDC_DN	0.0477384	1
GOCC_GID_COMPLEX	0.0477557	1
ZNF138_TARGET_GENES	0.0477619	1
GSE5542_UNTREATED_VS_IFNA_AND_IFNG_TREATED_EPITHELIAL_CELLS_24H_DN	0.0478171	1
KEGG_MEDICUS_REFERENCE_II_BLOOD_GROUP_ANTIGEN_BIOSYNTHESIS	0.0478408	1
GOMF_CARBONYL_REDUCTASE_NADPH_ACTIVITY	0.0478516	1
GOBP_NEGATIVE_REGULATION_OF_KERATINOCYTE_DIFFERENTIATION	0.0478885	1
HP_BILATERAL_MICROPHTHALMOS	0.0479196	1
DESCARTES_FETAL_EYE_PHOTORECEPTOR_CELLS	0.0479515	1
GOCC_GOLGI_LUMEN	0.0479776	1
chr3q13	0.0479798	1
ATGCTGC_MIR103_MIR107	0.0480048	1
GOCC_FILOPODIUM_TIP	0.0480451	1
HP_ABNORMALITY_OF_MOUTH_SIZE	0.0480455	1
GOMF_VASOPRESSIN_RECEPTOR_ACTIVITY	0.0480498	1
GOBP_MULTIVESICULAR_BODY_LYSOSOME_FUSION	0.0481041	1
GOMF_TRNA_BINDING	0.0481153	1
GOBP_RIBONUCLEOSIDE_CATABOLIC_PROCESS	0.0481403	1
GOBP_REGULATION_OF_TRANSLATION_IN_RESPONSE_TO_ENDOPLASMIC_RETICULUM_STRESS	0.0482474	1
DURANTE_ADULT_OLFACTORY_NEUROEPITHELIUM_OLFACTORY_HORIZONTAL_BASAL_CELLS	0.0482778	1
GOMF_HYDRO_LYASE_ACTIVITY	0.0483057	1
MODULE_516	0.0483224	1
REACTOME_SMAD2_SMAD3_SMAD4_HETEROTRIMER_REGULATES_TRANSCRIPTION	0.0483577	1
INGA_TP53_TARGETS	0.0483677	1
REACTOME_TRAFFICKING_AND_PROCESSING_OF_ENDOSOMAL_TLR	0.0484082	1
GOBP_NUCLEOTIDE_EXCISION_REPAIR	0.0484225	1
SARTIPY_NORMAL_AT_INSULIN_RESISTANCE_DN	0.0484248	1
REACTOME_SIGNALING_BY_NTRK2_TRKB	0.0484919	1
HP_ABNORMAL_HYPNAGOGIA	0.0485013	1
GSE360_DC_VS_MAC_B_MALAYI_LOW_DOSE_DN	0.0485069	1
HP_SCLEROSIS_OF_SKULL_BASE	0.0485827	1
HP_GASTROSTOMY_TUBE_FEEDING_IN_INFANCY	0.0486398	1
GSE12366_GC_VS_MEMORY_BCELL_UP	0.0486725	1
GSE45739_NRAS_KO_VS_WT_ACD3_ACD28_STIM_CD4_TCELL_UP	0.0486967	1
GOCC_CORTICAL_MICROTUBULE_CYTOSKELETON	0.0487474	1
HP_RIMMED_VACUOLES	0.0487576	1
GOBP_PROTEIN_LOCALIZATION_TO_MEMBRANE_RAFT	0.0487582	1
GOMF_CYCLIC_NUCLEOTIDE_BINDING	0.0487933	1
HP_SOFT_SKIN	0.0488059	1
MIR4703_5P	0.0488403	1
HP_EMBRYONAL_RHABDOMYOSARCOMA	0.0488533	1
GSE17721_CPG_VS_GARDIQUIMOD_16H_BMDC_UP	0.0488967	1
HP_FOCAL_NON_MOTOR_SEIZURE	0.0489654	1
MIR4786_5P	0.04897	1
GOBP_STRIATED_MUSCLE_ATROPHY	0.0489888	1
REACTOME_COPI_INDEPENDENT_GOLGI_TO_ER_RETROGRADE_TRAFFIC	0.0490158	1
GSE14308_TH2_VS_TH1_DN	0.0490375	1
WP_ZINC_HOMEOSTASIS	0.0490386	1
HP_DESCENDING_AORTIC_DISSECTION	0.0490394	1
GOBP_REGULATION_OF_ANTIGEN_RECEPTOR_MEDIATED_SIGNALING_PATHWAY	0.0490759	1
GSE42088_2H_VS_24H_LEISHMANIA_INF_DC_DN	0.0490811	1
REACTOME_MITOCHONDRIAL_FATTY_ACID_BETA_OXIDATION	0.0491432	1
HP_REPETITIVE_COMPULSIVE_BEHAVIOR	0.049175	1
MODULE_130	0.0491963	1
WP_SRF_AND_MIRS_IN_SMOOTH_MUSCLE_DIFFERENTIATION_AND_PROLIFERATION	0.0492007	1
GSE10239_MEMORY_VS_KLRG1INT_EFF_CD8_TCELL_DN	0.049248	1
GSE27786_LIN_NEG_VS_CD4_TCELL_DN	0.0492558	1
GOBP_POSTSYNAPTIC_DENSITY_ORGANIZATION	0.0492741	1
GOBP_NEURONAL_STEM_CELL_POPULATION_MAINTENANCE	0.049277	1
MIR335_3P	0.0492823	1
GOBP_PURINE_NUCLEOSIDE_MONOPHOSPHATE_BIOSYNTHETIC_PROCESS	0.0492831	1
HP_INTRA_EPIDERMAL_BLISTERING	0.0492941	1
HP_LACRIMAL_DUCT_ATRESIA	0.0493079	1
GOMF_NARROW_PORE_CHANNEL_ACTIVITY	0.0493223	1
WP_NANOPARTICLEMEDIATED_ACTIVATION_OF_RECEPTOR_SIGNALING	0.0493437	1
GSE2405_S_AUREUS_VS_UNTREATED_NEUTROPHIL_UP	0.0493624	1
GOBP_MRNA_3_END_PROCESSING_BY_STEM_LOOP_BINDING_AND_CLEAVAGE	0.0493735	1
GOBP_PROTEIN_KINASE_A_SIGNALING	0.0493868	1
HP_ABNORMALITY_OF_THE_DISTAL_PHALANX_OF_THE_HALLUX	0.0493904	1
HOXA9_DN.V1_DN	0.0494169	1
GOCC_TRAPPIII_PROTEIN_COMPLEX	0.0494649	1
GSE36891_POLYIC_TLR3_VS_PAM_TLR2_STIM_PERITONEAL_MACROPHAGE_DN	0.0494952	1
MYF6_TARGET_GENES	0.0495119	1
GOMF_RNA_POLYMERASE_II_GENERAL_TRANSCRIPTION_INITIATION_FACTOR_BINDING	0.0495235	1
GSE21546_WT_VS_SAP1A_KO_ANTI_CD3_STIM_DP_THYMOCYTES_UP	0.0495513	1
GOBP_REGULATION_BY_VIRUS_OF_VIRAL_PROTEIN_LEVELS_IN_HOST_CELL	0.0495538	1
CHARAFE_BREAST_CANCER_LUMINAL_VS_BASAL_UP	0.0496267	1
HP_DEATH_IN_CHILDHOOD	0.0496676	1
GSE5542_IFNA_VS_IFNA_AND_IFNG_TREATED_EPITHELIAL_CELLS_24H_DN	0.0497102	1
HP_URINARY_BLADDER_SPHINCTER_DYSFUNCTION	0.0497496	1
AML_Q6	0.0497747	1
GOBP_CELLULAR_RESPONSE_TO_TYPE_III_INTERFERON	0.0498242	1
HP_LOW_SELF_ESTEEM	0.0498275	1
HP_ABNORMAL_MORPHOLOGY_OF_THE_LIMBIC_SYSTEM	0.0498464	1
HP_FOCAL_EMOTIONAL_SEIZURE	0.049851	1
MIR520D_5P	0.0498634	1
GOBP_POSITIVE_REGULATION_OF_CAMP_PKA_SIGNAL_TRANSDUCTION	0.0498786	1
HP_MODERATELY_REDUCED_VISUAL_ACUITY	0.0500527	1
MIR500A_5P	0.0500873	1
GSE29618_PRE_VS_DAY7_POST_LAIV_FLU_VACCINE_BCELL_UP	0.0501273	1
MIR4633_3P_MIR6500_5P	0.0501372	1
HP_INFANTILE_ENCEPHALOPATHY	0.0501489	1
HP_RETINAL_ARTERIAL_OCCLUSION	0.0501759	1
HP_HYPOPLASIA_OF_THE_BLADDER	0.0502001	1
GOMF_IODIDE_TRANSMEMBRANE_TRANSPORTER_ACTIVITY	0.0502174	1
HP_RECURRENT_JOINT_DISLOCATION	0.050238	1
MORF_EIF3S2	0.0503709	1
GOBP_VENTRICULAR_SYSTEM_DEVELOPMENT	0.0504035	1
WP_SENESCENCE_AND_AUTOPHAGY_IN_CANCER	0.0504131	1
HP_HYPERINSULINEMIC_HYPOGLYCEMIA	0.050474	1
HP_RAYNAUD_PHENOMENON	0.0504983	1
GOBP_L_ASPARTATE_IMPORT_ACROSS_PLASMA_MEMBRANE	0.0505328	1
HP_BIRTH_LENGTH_LESS_THAN_3RD_PERCENTILE	0.0505934	1
FERRANDO_LYL1_NEIGHBORS	0.0505954	1
HP_ABNORMALITY_OF_FOVEAL_PIGMENTATION	0.0506796	1
LEF1_Q6	0.0506926	1
GSE37532_WT_VS_PPARG_KO_LN_TCONV_UP	0.0506975	1
GOBP_POSITIVE_REGULATION_OF_ORGANELLE_ASSEMBLY	0.0507052	1
chr7q34	0.0507363	1
HP_ACCELERATED_SKELETAL_MATURATION	0.0507629	1
GSE6259_DEC205_POS_DC_VS_CD4_TCELL_UP	0.0507755	1
GSE360_L_DONOVANI_VS_L_MAJOR_DC_DN	0.0507945	1
MORF_SMC1L1	0.0508459	1
GSE30083_SP2_VS_SP3_THYMOCYTE_DN	0.0508692	1
MIR526B_5P	0.0508714	1
MIR217_5P	0.0508732	1
HP_SPLENIC_INFARCTION	0.050904	1
GOBP_MUSCLE_ATROPHY	0.0509103	1
REACTOME_PHOSPHORYLATED_BMAL1_CLOCK_ARNTL_CLOCK_ACTIVATES_EXPRESSION_OF_CORE_CLOCK_GENES	0.0509127	1
MIR603	0.0509733	1
WANG_METASTASIS_OF_BREAST_CANCER	0.0509843	1
GSE45739_NRAS_KO_VS_WT_UNSTIM_CD4_TCELL_DN	0.0510206	1
MIR1324	0.0511086	1
REACTOME_SIGNALING_BY_FGFR1	0.0511625	1
GSE43863_DAY6_EFF_VS_DAY150_MEM_TFH_CD4_TCELL_UP	0.0512483	1
GOBP_MICROTUBULE_ANCHORING_AT_MICROTUBULE_ORGANIZING_CENTER	0.0512695	1
BLANCO_MELO_BRONCHIAL_EPITHELIAL_CELLS_INFLUENZA_A_DEL_NS1_INFECTION_DN	0.0513073	1
GOBP_DEOXYRIBONUCLEOSIDE_DIPHOSPHATE_METABOLIC_PROCESS	0.0513607	1
HP_RECURRENT_INTRAPULMONARY_HEMORRHAGE	0.0513723	1
MORF_CDH4	0.0513913	1
MIR607	0.0514571	1
KEGG_MEDICUS_REFERENCE_VALINE_DEGRADATION	0.0514594	1
GOCC_OMEGASOME	0.0515076	1
MIR93_5P	0.0515332	1
HP_BROAD_BASED_GAIT	0.0515524	1
YAP1_UP	0.0515649	1
GOMF_MANGANESE_ION_BINDING	0.0515655	1
REACTOME_HCMV_INFECTION	0.051591	1
GSE18791_UNSTIM_VS_NEWCATSLE_VIRUS_DC_18H_UP	0.0517041	1
GOBP_REGULATION_OF_MESENCHYMAL_STEM_CELL_DIFFERENTIATION	0.0517308	1
GOBP_AXON_MIDLINE_CHOICE_POINT_RECOGNITION	0.0517549	1
PID_SMAD2_3NUCLEAR_PATHWAY	0.0517657	1
ZID_01	0.05177	1
MIR548AZ_3P	0.0517823	1
GSE360_L_MAJOR_VS_M_TUBERCULOSIS_DC_UP	0.0518172	1
REACTOME_G_ALPHA_S_SIGNALLING_EVENTS	0.0518225	1
E2F_01	0.0518278	1
MIR4772_5P	0.0518425	1
HOWARD_PBMC_INACT_MONOV_INFLUENZA_A_INDONESIA_05_2005_H5N1_AGE_19_39YO_AS03_ADJUVANT_VS_BUFFER_1DY_DN	0.0518629	1
TSUTSUMI_FBXW8_TARGETS	0.0519121	1
HP_HYPOTELORISM	0.0519253	1
GOBP_HORMONE_CATABOLIC_PROCESS	0.0519371	1
GOBP_REGULATION_OF_CYTOPLASMIC_TRANSLATIONAL_INITIATION	0.0519538	1
GOBP_RESPONSE_TO_STEROL	0.0519681	1
GSE1566_WT_VS_EZH2_KO_LN_TCELL_UP	0.0519767	1
GOBP_DETECTION_OF_ABIOTIC_STIMULUS	0.051988	1
GSE41867_DAY6_VS_DAY15_LCMV_CLONE13_EFFECTOR_CD8_TCELL_DN	0.0520255	1
HP_NASOLACRIMAL_DUCT_OBSTRUCTION	0.0520376	1
GSE26351_UNSTIM_VS_BMP_PATHWAY_STIM_HEMATOPOIETIC_PROGENITORS_UP	0.0520425	1
GSE17721_LPS_VS_CPG_24H_BMDC_DN	0.0520503	1
GSE11864_CSF1_VS_CSF1_PAM3CYS_IN_MAC_UP	0.0521074	1
GOCC_GUANYL_NUCLEOTIDE_EXCHANGE_FACTOR_COMPLEX	0.0521183	1
HP_PLACENTAL_ABRUPTION	0.0521353	1
GOCC_BLOC_COMPLEX	0.0521368	1
GSE29618_BCELL_VS_PDC_DN	0.0521575	1
HP_DISPROPORTIONATE_SHORT_TRUNK_SHORT_STATURE	0.0521583	1
GOCC_CYTOPLASMIC_SIDE_OF_PLASMA_MEMBRANE	0.0521755	1
GOBP_CHROMATIN_REMODELING	0.0521922	1
HP_MICROANGIOPATHIC_HEMOLYTIC_ANEMIA	0.052224	1
GOCC_MAIN_AXON	0.0522403	1
E2F4DP1_01	0.0522533	1
PID_DELTA_NP63_PATHWAY	0.0522857	1
MIR647	0.0522892	1
MIR586	0.0523001	1
GSE45739_UNSTIM_VS_ACD3_ACD28_STIM_WT_CD4_TCELL_DN	0.0523921	1
MIR6843_3P	0.0524064	1
GOBP_INORGANIC_ANION_TRANSPORT	0.0524095	1
KEGG_MEDICUS_VARIANT_AMPLIFIED_MYCN_TO_TRANSCRIPTIONAL_ACTIVATION	0.0524119	1
GOMF_DYSTROGLYCAN_BINDING	0.0524127	1
HP_CUTANEOUS_PHOTOSENSITIVITY	0.0524544	1
SMID_BREAST_CANCER_BASAL_DN	0.0524606	1
GOMF_OXIDATIVE_PHOSPHORYLATION_UNCOUPLER_ACTIVITY	0.0524682	1
MIR4526	0.0524879	1
MIR4283	0.0524928	1
GOBP_RECEPTOR_DIFFUSION_TRAPPING	0.0524954	1
GOBP_GLUTAMATE_RECEPTOR_SIGNALING_PATHWAY	0.0525062	1
GOBP_REGULATION_OF_MEMBRANE_PERMEABILITY	0.0525144	1
MORF_RFC1	0.0525336	1
GOMF_QUATERNARY_AMMONIUM_GROUP_TRANSMEMBRANE_TRANSPORTER_ACTIVITY	0.0525469	1
GOCC_TRANSCRIPTION_FACTOR_TFIID_COMPLEX	0.0525751	1
HP_OPTIC_NERVE_MISROUTING	0.0525953	1
GSE16385_ROSIGLITAZONE_VS_UNTREATED_IFNG_TNF_STIM_MACROPHAGE_UP	0.0526136	1
GOBP_PROTEIN_HEXAMERIZATION	0.0526209	1
E2F5_TARGET_GENES	0.0526755	1
BAKKER_FOXO3_TARGETS_DN	0.052738	1
HP_ABNORMAL_SUBARACHNOID_SPACE_MORPHOLOGY	0.0527416	1
GOBP_C21_STEROID_HORMONE_BIOSYNTHETIC_PROCESS	0.052822	1
MORF_ORC1L	0.0528555	1
GOCC_MYOSIN_II_COMPLEX	0.0528687	1
REACTOME_TP53_REGULATES_TRANSCRIPTION_OF_DEATH_RECEPTORS_AND_LIGANDS	0.0529299	1
HP_DELAYED_UMBILICAL_CORD_SEPARATION	0.052958	1
GSE20366_TREG_VS_NAIVE_CD4_TCELL_DEC205_CONVERSION_DN	0.0529803	1
HP_ABNORMALITY_THIGH_MUSCULATURE_MORPHOLOGY	0.0529967	1
BIOCARTA_P38MAPK_PATHWAY	0.052997	1
HP_SMALL_VESSEL_VASCULITIS	0.0531235	1
TAL1BETAE47_01	0.0531297	1
HP_ABNORMAL_CIRCULATING_CARBOHYDRATE_CONCENTRATION	0.0531779	1
MIR641	0.0531811	1
GSE17721_0.5H_VS_4H_POLYIC_BMDC_UP	0.0532199	1
HP_ERYTHROID_HYPOPLASIA	0.0532245	1
MIR5583_5P	0.0532365	1
MIR20A_5P	0.0532515	1
GOBP_NEGATIVE_REGULATION_OF_SKELETAL_MUSCLE_CELL_DIFFERENTIATION	0.0532858	1
KEGG_MEDICUS_VARIANT_TEL_AML1_FUSION_TO_TRANSCRIPTIONAL_REPRESSION	0.0533118	1
HP_PROFOUND_HEARING_IMPAIRMENT	0.0533186	1
GSE37416_CTRL_VS_24H_F_TULARENSIS_LVS_NEUTROPHIL_DN	0.0533373	1
HP_SENSORIMOTOR_NEUROPATHY	0.0533474	1
PID_NOTCH_PATHWAY	0.0534053	1
HP_DISTICHIASIS	0.0534191	1
KEGG_MEDICUS_VARIANT_MUTATION_CAUSED_ABERRANT_HTT_TO_REST_MEDIATED_TRANSCRIPTIONAL_REPRESSION	0.0535002	1
CARRILLOREIXACH_HEPATOBLASTOMA_VS_NORMAL_DN	0.0535196	1
DONATO_CELL_CYCLE_TRETINOIN	0.053547	1
GSE5503_PLN_DC_VS_SPLEEN_DC_ACTIVATED_ALLOGENIC_TCELL_UP	0.053559	1
HP_ABNORMAL_URINE_PROTEIN_LEVEL	0.0535711	1
GOBP_REGULATION_OF_CAMP_DEPENDENT_PROTEIN_KINASE_ACTIVITY	0.0536265	1
MIR548AS_3P	0.053631	1
GOBP_MITOTIC_CELL_CYCLE_CHECKPOINT_SIGNALING	0.0536318	1
GOBP_PIRNA_MEDIATED_HETEROCHROMATIN_FORMATION	0.0536334	1
GOMF_TRANSITION_METAL_ION_TRANSMEMBRANE_TRANSPORTER_ACTIVITY	0.0536617	1
GOBP_RESPONSE_TO_NITROSATIVE_STRESS	0.053664	1
GOBP_DISTAL_CONVOLUTED_TUBULE_DEVELOPMENT	0.053684	1
GSE20152_SPHK1_KO_VS_WT_HTNFA_OVERXPRESS_ANKLE_DN	0.053689	1
AGCYRWTTC_UNKNOWN	0.0536922	1
GOCC_GTPASE_ACTIVATOR_COMPLEX	0.053746	1
MIR3183	0.0537581	1
DACOSTA_UV_RESPONSE_VIA_ERCC3_DN	0.0537606	1
GSE37605_TREG_VS_TCONV_C57BL6_FOXP3_FUSION_GFP_DN	0.0537677	1
WP_HFE_EFFECT_ON_HEPCIDIN_PRODUCTION	0.0537688	1
REACTOME_NEGATIVE_REGULATION_OF_FGFR3_SIGNALING	0.0538	1
GSE17721_CPG_VS_GARDIQUIMOD_16H_BMDC_DN	0.053806	1
MIR6717_5P	0.053817	1
REACTOME_PRC2_METHYLATES_HISTONES_AND_DNA	0.0538304	1
GOMF_7SK_SNRNA_BINDING	0.0538811	1
FINETTI_BREAST_CANCER_KINOME_RED	0.0539307	1
AACWWCAANK_UNKNOWN	0.0539396	1
CHNG_MULTIPLE_MYELOMA_HYPERPLOID_UP	0.0539612	1
GSE17721_LPS_VS_PAM3CSK4_6H_BMDC_UP	0.0540029	1
GSE5679_CTRL_VS_RARA_AGONIST_AM580_TREATED_DC_DN	0.0540062	1
GSE22611_MUTANT_NOD2_TRANSDUCED_VS_CTRL_HEK293T_STIMULATED_WITH_MDP_6H_UP	0.0540274	1
GOBP_BLEB_ASSEMBLY	0.0540979	1
GNF2_MATK	0.0541051	1
AIZARANI_LIVER_C38_RESIDENT_B_CELLS_3	0.0541056	1
HP_ABNORMALITY_OF_LIMB_BONE	0.0541426	1
GSE21360_NAIVE_VS_TERTIARY_MEMORY_CD8_TCELL_DN	0.0541462	1
MIR4649_5P	0.0541863	1
MIR4701_5P	0.0541907	1
GOMF_MICROFILAMENT_MOTOR_ACTIVITY	0.0542209	1
MIR5194	0.0542306	1
GSE27786_CD4_VS_CD8_TCELL_UP	0.054269	1
MODULE_29	0.054325	1
FOXG1_TARGET_GENES	0.0543545	1
GOBP_CHROMATIN_ORGANIZATION	0.054355	1
GOBP_POSITIVE_REGULATION_OF_SYSTEMIC_ARTERIAL_BLOOD_PRESSURE	0.0544013	1
MIR3672	0.0544401	1
GAVISH_3CA_MALIGNANT_METAPROGRAM_7_STRESS_IN_VITRO	0.0544422	1
HP_SHIVERING	0.0544816	1
GSE40274_FOXP3_VS_FOXP3_AND_PBX1_TRANSDUCED_ACTIVATED_CD4_TCELL_UP	0.0545096	1
HP_SINUS_TACHYCARDIA	0.0545121	1
MIR5581_5P	0.054573	1
PEPPER_CHRONIC_LYMPHOCYTIC_LEUKEMIA_UP	0.0545732	1
REACTOME_PYRIMIDINE_SALVAGE	0.0545832	1
HP_PANHYPOGAMMAGLOBULINEMIA	0.0545881	1
FERRANDO_T_ALL_WITH_MLL_ENL_FUSION_UP	0.054603	1
HP_NARROW_PALATE	0.0546176	1
GOBP_NUCLEOLAR_CHROMATIN_ORGANIZATION	0.0547033	1
GSE16450_CTRL_VS_IFNA_12H_STIM_IMMATURE_NEURON_CELL_LINE_UP	0.0547045	1
GOCC_TIM22_MITOCHONDRIAL_IMPORT_INNER_MEMBRANE_INSERTION_COMPLEX	0.0547383	1
GOCC_B_WICH_COMPLEX	0.0547657	1
HP_ABNORMAL_NUMBER_OF_ERYTHROID_PRECURSORS	0.0548019	1
HP_SUBCUTANEOUS_HEMORRHAGE	0.0548085	1
HP_EXUDATIVE_RETINOPATHY	0.054852	1
LEE_LIVER_CANCER_CIPROFIBRATE_DN	0.0548554	1
ETS2_B	0.0549047	1
MIR548E_3P	0.0549195	1
REACTOME_TP53_REGULATES_METABOLIC_GENES	0.054985	1
GOBP_REGULATION_OF_CYTOPLASMIC_TRANSLATION	0.0549873	1
MIR2110	0.0549979	1
PID_EPHA2_FWD_PATHWAY	0.0550061	1
WP_JAKSTAT_SIGNALING_AND_ARTD_FAMILY_MEMBERS	0.0550535	1
GSE33162_HDAC3_KO_VS_HDAC3_KO_MACROPHAGE_UP	0.0551275	1
HP_RECTAL_ABSCESS	0.055148	1
GOBP_ER_OVERLOAD_RESPONSE	0.0551591	1
AACTGGA_MIR145	0.0551795	1
GOBP_PYRIMIDINE_RIBONUCLEOSIDE_TRIPHOSPHATE_METABOLIC_PROCESS	0.0552141	1
KEGG_MEDICUS_REFERENCE_TLR7_8_9_IRF5_SIGNALING_PATHWAY	0.0552194	1
SMITH_TERT_TARGETS_DN	0.0552343	1
MIR126_5P	0.0552443	1
GSE39820_TGFBETA1_VS_TGFBETA3_IN_IL6_TREATED_CD4_TCELL_UP	0.0552741	1
GSE18791_UNSTIM_VS_NEWCATSLE_VIRUS_DC_10H_UP	0.0553136	1
GSE360_L_DONOVANI_VS_M_TUBERCULOSIS_MAC_UP	0.0553325	1
HP_LONG_FINGERS	0.0553829	1
REACTOME_SYNTHESIS_OF_LEUKOTRIENES_LT_AND_EOXINS_EX	0.0554107	1
GOMF_CAMP_BINDING	0.0554878	1
MIR6820_5P	0.0554903	1
GOBP_ESTROUS_CYCLE	0.0555139	1
KEGG_MEDICUS_REFERENCE_RECRUITMENT_AND_FORMATION_OF_THE_MCC	0.0556376	1
MIR6766_3P	0.0556562	1
MIR340_3P	0.0556677	1
KEGG_FC_EPSILON_RI_SIGNALING_PATHWAY	0.0557024	1
MIR3171	0.0557202	1
MIR3165	0.0557249	1
MORF_ACP1	0.0557254	1
GCM_MAP1B	0.0557436	1
GSE2706_UNSTIM_VS_2H_LPS_DC_UP	0.0557719	1
GOMF_INSULIN_RECEPTOR_BINDING	0.055786	1
RICHERT_PBMC_HIV_LIPO_5_AGE_37_48YO_STIMULATED_VS_UNSTIMULATED_14W_TOP_FUNCTIONAL_NETWORK_UP	0.0558149	1
MIR4656	0.0558589	1
GOBP_POSITIVE_REGULATION_OF_LIPID_LOCALIZATION	0.0558725	1
GSE5960_TH1_VS_ANERGIC_TH1_UP	0.0558928	1
GOBP_CEREBELLAR_PURKINJE_CELL_LAYER_MORPHOGENESIS	0.0558938	1
MIR767_3P	0.0559289	1
GOMF_NUCLEAR_IMPORT_SIGNAL_RECEPTOR_ACTIVITY	0.0559422	1
GOMF_UBIQUITIN_LIGASE_COMPLEX_SCAFFOLD_ACTIVITY	0.0559647	1
GOMF_HSP70_PROTEIN_BINDING	0.0560303	1
HP_ASTHMA	0.0560414	1
GSE5679_PPARG_LIGAND_ROSIGLITAZONE_VS_RARA_AGONIST_AM580_TREATED_DC_UP	0.056063	1
GSE11961_MARGINAL_ZONE_BCELL_VS_GERMINAL_CENTER_BCELL_DAY7_UP	0.0560741	1
GOMF_TUMOR_NECROSIS_FACTOR_RECEPTOR_ACTIVITY	0.0560744	1
KEGG_MEDICUS_PATHOGEN_HIV_VPR_TO_CDC25_CELL_CYCLE_G2M	0.0560776	1
TAL1ALPHAE47_01	0.0560903	1
GOMF_TRNA_URIDINE_METHYLTRANSFERASE_ACTIVITY	0.0561803	1
HP_PACE_OF_PROGRESSION	0.0562557	1
GSE13762_CTRL_VS_125_VITAMIND_DAY5_DC_UP	0.0562634	1
HP_RETINAL_VEIN_OCCLUSION	0.0562828	1
GOBP_POSITIVE_REGULATION_OF_TRANSLATIONAL_ELONGATION	0.0562986	1
AHR_Q5	0.0563616	1
HP_CONNECTIVE_TISSUE_NEVI	0.0564369	1
HP_ABNORMALITY_OF_SKELETAL_MATURATION	0.0564485	1
HP_LARGE_EARLOBE	0.0564536	1
HP_ABNORMAL_PALM_MORPHOLOGY	0.0565275	1
HP_J_SHAPED_SELLA_TURCICA	0.0565614	1
MIR3692_5P	0.056562	1
HP_GENITAL_HERNIA	0.0565764	1
GOBP_NEGATIVE_REGULATION_OF_RECEPTOR_SIGNALING_PATHWAY_VIA_STAT	0.0565936	1
KEGG_MEDICUS_REFERENCE_EGF_EGFR_RAS_ERK_SIGNALING_PATHWAY	0.0566391	1
FAN_OVARY_CL8_MATURE_CUMULUS_GRANULOSA_CELL_2	0.0566523	1
GOBP_RETINOL_METABOLIC_PROCESS	0.0567314	1
GOBP_SPINDLE_ASSEMBLY	0.0567474	1
LAKE_ADULT_KIDNEY_C26_MESANGIAL_CELLS	0.0568342	1
MMS_MOUSE_LYMPH_HIGH_4HRS_UP	0.0568479	1
GSE21774_CD56_BRIGHT_VS_DIM_CD62L_POSITIVE_NK_CELL_UP	0.0569054	1
GOBP_COLLAGEN_CATABOLIC_PROCESS	0.0569097	1
GSE6674_ANTI_IGM_VS_ANTI_IGM_AND_CPG_STIM_BCELL_DN	0.0569428	1
MIR1285_5P	0.0569444	1
GOMF_INTRAMOLECULAR_OXIDOREDUCTASE_ACTIVITY	0.0570244	1
GOMF_ALPHA_TUBULIN_BINDING	0.0570258	1
GOBP_RESPONSE_TO_ARSENIC_CONTAINING_SUBSTANCE	0.0570392	1
KEGG_MEDICUS_VARIANT_MUTATION_CAUSED_ABERRANT_ABETA_TO_VGCC_CA2_APOPTOTIC_PATHWAY_N01006	0.0570469	1
MIR4507	0.0571214	1
MIR3138	0.057138	1
chr6p24	0.0571476	1
GOBP_POSITIVE_REGULATION_OF_VASCULAR_ENDOTHELIAL_CELL_PROLIFERATION	0.0571652	1
NAKAYA_PLASMACYTOID_DENDRITIC_CELL_FLUMIST_AGE_18_50YO_7DY_UP	0.0571833	1
REACTOME_MINERALOCORTICOID_BIOSYNTHESIS	0.0572095	1
LI_WILMS_TUMOR_VS_FETAL_KIDNEY_1_UP	0.0572144	1
GOBP_OVULATION	0.0572284	1
REACTOME_PECAM1_INTERACTIONS	0.0572611	1
GOBP_MANGANESE_ION_TRANSMEMBRANE_TRANSPORT	0.0572777	1
HP_ABDOMINAL_AORTIC_ANEURYSM	0.0572994	1
WP_NEUROGENESIS_REGULATION_IN_THE_OLFACTORY_EPITHELIUM	0.0573224	1
HP_DISTAL_UPPER_LIMB_AMYOTROPHY	0.0573312	1
KEGG_FATTY_ACID_METABOLISM	0.0573843	1
GOBP_REGULATION_OF_EXECUTION_PHASE_OF_APOPTOSIS	0.0574279	1
GOBP_POSTSYNAPTIC_CYTOSKELETON_ORGANIZATION	0.0574388	1
HP_APLASIA_HYPOPLASIA_OF_THE_NASAL_SEPTUM	0.0575341	1
GSE43955_1H_VS_60H_ACT_CD4_TCELL_WITH_TGFB_IL6_UP	0.0575452	1
HP_SUBGLOTTIC_STENOSIS	0.057562	1
GOBP_ENDOSOME_TO_LYSOSOME_TRANSPORT_VIA_MULTIVESICULAR_BODY_SORTING_PATHWAY	0.0575846	1
PID_SMAD2_3PATHWAY	0.0576295	1
HP_ESOPHORIA	0.0576443	1
GSE4142_PLASMA_CELL_VS_MEMORY_BCELL_UP	0.0576492	1
GOBP_POSITIVE_REGULATION_OF_VIRAL_LIFE_CYCLE	0.0576525	1
GOBP_DETECTION_OF_STIMULUS_INVOLVED_IN_SENSORY_PERCEPTION_OF_PAIN	0.0576578	1
GOMF_CELL_CELL_ADHESION_MEDIATOR_ACTIVITY	0.0576658	1
GOBP_ZINC_ION_TRANSPORT	0.0576835	1
GSE40274_FOXP3_VS_FOXP3_AND_SATB1_TRANSDUCED_ACTIVATED_CD4_TCELL_DN	0.0576835	1
JAATINEN_HEMATOPOIETIC_STEM_CELL_UP	0.0576908	1
MIR1268A_MIR1268B	0.057693	1
MIR219A_5P	0.0576988	1
GSE9960_HEALTHY_VS_GRAM_POS_SEPSIS_PBMC_UP	0.0577203	1
HP_HYPERREFLEXIA	0.0577504	1
MIR6885_5P	0.0578346	1
WP_MRNA_VACCINE_ACTIVATION_OF_DENDRITIC_CELL_AND_INDUCTION_OF_IFN1	0.0578853	1
GSE4748_CYANOBACTERIUM_LPSLIKE_VS_LPS_AND_CYANOBACTERIUM_LPSLIKE_STIM_DC_3H_UP	0.0579024	1
HP_ABNORMAL_CIRCULATING_ORGANIC_COMPOUND_CONCENTRATION	0.0579305	1
GSE41867_NAIVE_VS_DAY30_LCMV_ARMSTRONG_MEMORY_CD8_TCELL_DN	0.0579324	1
HP_LOCALIZED_HIRSUTISM	0.0579353	1
GSE22611_NOD2_TRANSDUCED_VS_CTRL_HEK293T_STIMULATED_WITH_MDP_2H_DN	0.0579665	1
HP_INCREASED_PROTEINOGENIC_AMINO_ACID_LEVEL_IN_URINE	0.0579673	1
HP_ABNORMALITY_OF_THE_EXTRAOCULAR_MUSCLES	0.0579991	1
GOMF_INSULIN_LIKE_GROWTH_FACTOR_I_BINDING	0.0580078	1
HP_ACCELERATED_ATHEROSCLEROSIS	0.0581003	1
GOBP_RESPONSE_TO_UV	0.0581271	1
GOMF_N_ACYLSPHINGOSINE_AMIDOHYDROLASE_ACTIVITY	0.0581308	1
WP_STEROID_HORMONE_PRECURSOR_BIOSYNTHESIS	0.0581315	1
MIR708_5P	0.0581846	1
GOCC_POSTSYNAPTIC_ENDOSOME_MEMBRANE	0.0582095	1
GOBP_REGULATION_OF_BINDING	0.0582465	1
HP_HEAD_TREMOR	0.0582519	1
HP_NARROW_MOUTH	0.0582541	1
KEGG_MEDICUS_REFERENCE_RETROGRADE_AXONAL_TRANSPORT	0.0582634	1
MORF_CSNK2B	0.0582643	1
HE_LIM_SUN_FETAL_LUNG_C2_HSC_CELL	0.0582781	1
GOBP_POSITIVE_REGULATION_OF_CILIUM_ASSEMBLY	0.0583353	1
GTCAACC_MIR3805P	0.058342	1
HP_TRANSIENT_ISCHEMIC_ATTACK	0.0583582	1
HP_DECREASED_AMPLITUDE_OF_SENSORY_ACTION_POTENTIALS	0.0583699	1
HP_HEAD_TITUBATION	0.0583726	1
GSE27786_LSK_VS_ERYTHROBLAST_UP	0.0583813	1
GOBP_PULMONARY_ARTERY_MORPHOGENESIS	0.0583851	1
HP_PROFOUND_SENSORINEURAL_HEARING_IMPAIRMENT	0.058395	1
GOMF_POTASSIUM_ION_LEAK_CHANNEL_ACTIVITY	0.0584346	1
GSE17721_POLYIC_VS_GARDIQUIMOD_2H_BMDC_UP	0.0584426	1
GOBP_NEGATIVE_REGULATION_OF_PHOSPHORYLATION	0.0584473	1
GOBP_NEGATIVE_REGULATION_OF_EXECUTION_PHASE_OF_APOPTOSIS	0.0584556	1
E2F2_TARGET_GENES	0.0584846	1
HP_ABNORMAL_SACROILIAC_JOINT_MORPHOLOGY	0.0585086	1
GOBP_REGULATION_OF_POSTSYNAPTIC_DENSITY_ORGANIZATION	0.0585202	1
HP_ABNORMALITY_OF_THE_DIAPHRAGM	0.0585396	1
GOBP_ADP_BIOSYNTHETIC_PROCESS	0.0586088	1
WP_IL6_SIGNALING	0.0586184	1
MIR495_3P	0.058668	1
GSE7568_IL4_VS_IL4_AND_TGFB_TREATED_MACROPHAGE_24H_UP	0.0586746	1
CHIARETTI_T_ALL_RELAPSE_PROGNOSIS	0.0586753	1
HP_ABNORMALITY_OF_RETINAL_PIGMENTATION	0.0587452	1
GSE7596_AKT_TRANSD_VS_CTRL_CD4_TCONV_WITH_TGFB_DN	0.0587711	1
GSE9006_HEALTHY_VS_TYPE_1_DIABETES_PBMC_1MONTH_POST_DX_DN	0.0587829	1
GSE22611_MUTANT_NOD2_TRANSDUCED_VS_CTRL_HEK293T_STIMULATED_WITH_MDP_6H_DN	0.0587878	1
GSE17721_0.5H_VS_8H_LPS_BMDC_UP	0.0587919	1
GSE360_L_DONOVANI_VS_B_MALAYI_HIGH_DOSE_DC_DN	0.0588022	1
MIR297	0.0588075	1
GSE11961_MEMORY_BCELL_DAY7_VS_GERMINAL_CENTER_BCELL_DAY7_DN	0.0588755	1
MIR6165	0.0589	1
GRUETZMANN_PANCREATIC_CANCER_DN	0.0589416	1
HP_PROBOSCIS	0.0589887	1
GSE3720_VD1_VS_VD2_GAMMADELTA_TCELL_UP	0.0590345	1
GSE16385_IFNG_TNF_VS_UNSTIM_MACROPHAGE_ROSIGLITAZONE_TREATED_DN	0.0590353	1
GSE21380_TFH_VS_GERMINAL_CENTER_TFH_CD4_TCELL_UP	0.0590381	1
GOBP_REGULATION_OF_GRANULOCYTE_DIFFERENTIATION	0.0591233	1
GSE2585_AIRE_KO_VS_WT_CD80_LOW_MTEC_DN	0.0592185	1
HP_ABNORMAL_URINARY_ORGANIC_COMPOUND_LEVEL	0.0592385	1
GNF2_MLH1	0.0592616	1
REACTOME_RNA_POLYMERASE_I_PROMOTER_ESCAPE	0.0592628	1
DESCARTES_FETAL_PLACENTA_EXTRAVILLOUS_TROPHOBLASTS	0.059269	1
GOBP_INTESTINAL_LIPID_ABSORPTION	0.059293	1
GSE40274_HELIOS_VS_FOXP3_AND_HELIOS_TRANSDUCED_ACTIVATED_CD4_TCELL_DN	0.0593209	1
GOBP_VESICLE_TARGETING_ROUGH_ER_TO_CIS_GOLGI	0.0593357	1
GOBP_POSITIVE_REGULATION_BY_SYMBIONT_OF_ENTRY_INTO_HOST	0.0593929	1
HP_APHTHOUS_ULCER	0.059433	1
HP_NEOPLASM_BY_HISTOLOGY	0.0594388	1
HP_ABNORMAL_SPINAL_MENINGEAL_MORPHOLOGY	0.0594652	1
KRAS.BREAST_UP.V1_UP	0.0595226	1
GOBP_REGULATION_OF_WOUND_HEALING_SPREADING_OF_EPIDERMAL_CELLS	0.0595374	1
GSE17721_PAM3CSK4_VS_CPG_6H_BMDC_DN	0.0595698	1
GOBP_REGULATION_OF_BLOOD_VESSEL_REMODELING	0.0595858	1
HP_SHORT_PHILTRUM	0.0595964	1
GSE16385_UNTREATED_VS_12H_ROSIGLITAZONE_TREATED_MACROPHAGE_UP	0.0596469	1
GOMF_CHLORIDE_TRANSMEMBRANE_TRANSPORTER_ACTIVITY	0.0596568	1
HP_FATTY_REPLACEMENT_OF_SKELETAL_MUSCLE	0.059665	1
GSE20727_CTRL_VS_ROS_INH_AND_DNFB_ALLERGEN_TREATED_DC_UP	0.0596876	1
HP_DIAPHRAGMATIC_EVENTRATION	0.0596936	1
HP_ABNORMAL_ASCENDING_AORTA_MORPHOLOGY	0.0597034	1
GOBP_POSITIVE_REGULATION_OF_CHOLESTEROL_BIOSYNTHETIC_PROCESS	0.0597328	1
REACTOME_ACTIVATION_OF_ANTERIOR_HOX_GENES_IN_HINDBRAIN_DEVELOPMENT_DURING_EARLY_EMBRYOGENESIS	0.0597374	1
GSE9509_10MIN_VS_30MIN_LPS_AND_IL10_STIM_IL10_KO_MACROPHAGE_UP	0.0597659	1
GOBP_NEGATIVE_REGULATION_OF_MUSCLE_CELL_APOPTOTIC_PROCESS	0.059801	1
REACTOME_ACTIVATION_OF_NIMA_KINASES_NEK9_NEK6_NEK7	0.0598052	1
GSE21033_CTRL_VS_POLYIC_STIM_DC_24H_DN	0.0598149	1
GOBP_NEGATIVE_REGULATION_OF_TRANSCRIPTION_REGULATORY_REGION_DNA_BINDING	0.0598588	1
REACTOME_FRS_MEDIATED_FGFR3_SIGNALING	0.059882	1
KEGG_MEDICUS_VARIANT_MUTATION_ACTIVATED_KRAS_NRAS_TO_ERK_SIGNALING_PATHWAY	0.0599396	1
GOBP_REGULATION_OF_HETEROCHROMATIN_FORMATION	0.0599733	1
HP_NEONATAL_ONSET	0.0599788	1
BPTF_TARGET_GENES	0.0599961	1
GOBP_GLUCOCORTICOID_SECRETION	0.0600206	1
MIR4472	0.0600789	1
CAO_BLOOD_FLUZONE_AGE_05_14YO_7DY_UP	0.0601075	1
GOBP_PRESYNAPTIC_MEMBRANE_ORGANIZATION	0.0601112	1
GOBP_REGULATION_OF_CENTRIOLE_ELONGATION	0.0601248	1
MIR135A_3P	0.0601744	1
GOBP_DIET_INDUCED_THERMOGENESIS	0.0601796	1
GSE40274_HELIOS_VS_FOXP3_AND_HELIOS_TRANSDUCED_ACTIVATED_CD4_TCELL_UP	0.0602179	1
WP_TCA_CYCLE_NUTRIENT_USE_AND_INVASIVENESS_OF_OVARIAN_CANCER	0.0602325	1
GOBP_POSITIVE_REGULATION_OF_CATECHOLAMINE_SECRETION	0.0602441	1
GOCC_CULLIN_RING_UBIQUITIN_LIGASE_COMPLEX	0.0602614	1
HP_DECREASED_CERVICAL_SPINE_FLEXION_DUE_TO_CONTRACTURES_OF_POSTERIOR_CERVICAL_MUSCLES	0.0602828	1
GOMF_PASSIVE_TRANSMEMBRANE_TRANSPORTER_ACTIVITY	0.0602833	1
GOMF_PHOSPHATIDYLINOSITOL_3_PHOSPHATE_BINDING	0.0603056	1
HP_ABNORMAL_AORTIC_ARCH_MORPHOLOGY	0.0603629	1
GOBP_ACTIVIN_RECEPTOR_SIGNALING_PATHWAY	0.060372	1
GOBP_ACTIN_POLYMERIZATION_DEPENDENT_CELL_MOTILITY	0.0604015	1
GSE1460_CD4_THYMOCYTE_VS_THYMIC_STROMAL_CELL_DN	0.0604121	1
GOBP_GOLGI_REASSEMBLY	0.060481	1
GSE40274_FOXP3_VS_FOXP3_AND_IRF4_TRANSDUCED_ACTIVATED_CD4_TCELL_DN	0.060488	1
GSE11961_UNSTIM_VS_ANTI_IGM_AND_CD40_STIM_6H_FOLLICULAR_BCELL_UP	0.0605286	1
MIR4429	0.0605347	1
KEGG_MEDICUS_REFERENCE_DNA_REPLICATION_LICENSING	0.0605445	1
GOCC_NLS_DEPENDENT_PROTEIN_NUCLEAR_IMPORT_COMPLEX	0.0605453	1
PLASARI_NFIC_TARGETS_BASAL_DN	0.0605779	1
MIR4264	0.0605891	1
HP_ABSENT_NIPPLE	0.0605976	1
GOMF_DNA_N_GLYCOSYLASE_ACTIVITY	0.0606031	1
MIR4729	0.0606166	1
GSE9878_CTRL_VS_EBF_TRANSDUCED_PAX5_KO_PRO_BCELL_UP	0.0606227	1
HP_MOTOR_TICS	0.0606292	1
GOBP_RESPONSE_TO_ZINC_ION_STARVATION	0.0606308	1
HP_ATROPHIC_SCARS	0.0606527	1
HP_REDUCED_VON_WILLEBRAND_FACTOR_ACTIVITY	0.0606627	1
GOBP_LEARNED_VOCALIZATION_BEHAVIOR_OR_VOCAL_LEARNING	0.0607032	1
GRAESSMANN_RESPONSE_TO_MC_AND_SERUM_DEPRIVATION_DN	0.0607243	1
HP_DILATATION_OF_THE_VENTRICULAR_CAVITY	0.0607504	1
HP_ABNORMALITY_OF_THE_ADRENAL_GLANDS	0.0607529	1
MODULE_214	0.0608021	1
GSE25147_UNSTIM_VS_HELIOBACTER_PYLORI_LPS_STIM_MKN45_CELL_UP	0.0608422	1
HP_SWOLLEN_LIP	0.0608737	1
GOBP_PROTEIN_CONTAINING_COMPLEX_LOCALIZATION	0.0608757	1
GSE14769_20MIN_VS_360MIN_LPS_BMDM_DN	0.0608861	1
HP_APLASIA_HYPOPLASIA_INVOLVING_THE_SKELETON	0.0609039	1
MIR889_3P	0.0609545	1
GOBP_POSITIVE_REGULATION_OF_SPINDLE_ASSEMBLY	0.0610089	1
GOMF_CELL_ADHESION_MEDIATOR_ACTIVITY	0.0610274	1
HP_ABNORMAL_URINE_SODIUM_CONCENTRATION	0.061028	1
GOCC_CLATHRIN_ADAPTOR_COMPLEX	0.061115	1
WP_GLYCEROPHOSPHOLIPID_BIOSYNTHETIC_PATHWAY	0.0611272	1
GSE36392_TYPE_2_MYELOID_VS_NEUTROPHIL_IL25_TREATED_LUNG_UP	0.061143	1
GOBP_RESPONSE_TO_VASOPRESSIN	0.0611535	1
KEGG_MEDICUS_REFERENCE_HYDROLYSIS_OF_SPHINGOMYELIN	0.0611737	1
GSE20727_CTRL_VS_DNFB_ALLERGEN_TREATED_DC_UP	0.0612068	1
WP_SOMATROPH_AXIS_GH_AND_ITS_RELATIONSHIP_TO_DIETARY_RESTRICTION_AND_AGING	0.0613102	1
BIOCARTA_INTEGRIN_PATHWAY	0.0613207	1
REACTOME_DNA_METHYLATION	0.0613708	1
KOKKINAKIS_METHIONINE_DEPRIVATION_96HR_DN	0.0614873	1
MIR6842_3P	0.0615119	1
HP_ABNORMAL_HEPATOBILIARY_SYSTEM_PHYSIOLOGY	0.0615125	1
MIR96_5P	0.0615487	1
MIR511_3P	0.0615646	1
CLAUS_PGR_POSITIVE_MENINGIOMA_UP	0.0616453	1
GOBP_SYNAPTIC_VESICLE_MATURATION	0.0616894	1
GOBP_MONOATOMIC_ION_TRANSPORT	0.0617098	1
GSE411_UNSTIM_VS_100MIN_IL6_STIM_SOCS3_KO_MACROPHAGE_DN	0.0617125	1
GSE37605_C57BL6_VS_NOD_FOXP3_IRES_GFP_TREG_UP	0.0617158	1
GOBP_RESPONSE_TO_SALT	0.0617218	1
HP_AV_NODAL_TACHYCARDIA	0.0617599	1
NIKOLSKY_BREAST_CANCER_16Q24_AMPLICON	0.061772	1
BIOCARTA_PLCE_PATHWAY	0.0617847	1
HP_ABNORMAL_INTERVERTEBRAL_DISK_MORPHOLOGY	0.0617926	1
PUJANA_BREAST_CANCER_WITH_BRCA1_MUTATED_DN	0.0618055	1
GSE3565_CTRL_VS_LPS_INJECTED_SPLENOCYTES_DN	0.0618302	1
GSE13485_DAY3_VS_DAY7_YF17D_VACCINE_PBMC_UP	0.0618337	1
MIR4311	0.0619212	1
GSE29614_CTRL_VS_TIV_FLU_VACCINE_PBMC_2007_DN	0.0619716	1
MIR6826_5P	0.0620147	1
HP_HYPERGLYCEMIA	0.0620158	1
GOBP_AXON_ENSHEATHMENT_IN_CENTRAL_NERVOUS_SYSTEM	0.0620481	1
GOBP_REGULATION_OF_DELAYED_RECTIFIER_POTASSIUM_CHANNEL_ACTIVITY	0.0620693	1
HP_IMPAIRMENT_IN_PERSONALITY_FUNCTIONING	0.0620854	1
REACTOME_RUNX1_REGULATES_ESTROGEN_RECEPTOR_MEDIATED_TRANSCRIPTION	0.0620997	1
HP_ABNORMAL_CEREBRAL_VASCULAR_MORPHOLOGY	0.0621241	1
HP_ABNORMALITY_OF_URINE_BICARBONATE_LEVEL	0.0621336	1
HP_BIFID_NOSE	0.0621454	1
HP_ABNORMAL_CARDIAC_SEPTUM_MORPHOLOGY	0.062178	1
GOBP_POSITIVE_REGULATION_OF_BLOOD_VESSEL_REMODELING	0.0621822	1
BIOCARTA_P35ALZHEIMERS_PATHWAY	0.0621835	1
GSE17186_CD21LOW_VS_CD21HIGH_TRANSITIONAL_BCELL_CORD_BLOOD_DN	0.062215	1
MIR3201	0.0622261	1
SANSOM_APC_MYC_TARGETS	0.0622662	1
GSE21360_PRIMARY_VS_QUATERNARY_MEMORY_CD8_TCELL_DN	0.0622925	1
HP_OPEN_NEURAL_TUBE_DEFECT	0.0623078	1
WP_PURINE_METABOLISM	0.0623232	1
HP_ABNORMAL_HEMIDIAPHRAGM_MORPHOLOGY	0.062449	1
GOMF_CHLORIDE_CHANNEL_REGULATOR_ACTIVITY	0.0624679	1
GOMF_DOUBLE_STRANDED_TELOMERIC_DNA_BINDING	0.0624726	1
GSE6681_DELETED_FOXP3_VS_WT_TREG_DN	0.0625062	1
GSE40273_EOS_KO_VS_WT_TREG_DN	0.0625914	1
WEIGEL_OXIDATIVE_STRESS_BY_HNE_AND_TBH	0.0626111	1
GAUSSMANN_MLL_AF4_FUSION_TARGETS_C_DN	0.0626112	1
ZIM3_TARGET_GENES	0.062624	1
HP_VASCULAR_SKIN_ABNORMALITY	0.062635	1
HP_IMPAIRED_RENAL_CONCENTRATING_ABILITY	0.0626567	1
chr2q22	0.0627351	1
YOKOE_CANCER_TESTIS_ANTIGENS	0.0627571	1
MIR4262	0.062804	1
MONTERO_THYROID_CANCER_POOR_SURVIVAL_UP	0.0628129	1
NRSF_01	0.0628771	1
REACTOME_UNBLOCKING_OF_NMDA_RECEPTORS_GLUTAMATE_BINDING_AND_ACTIVATION	0.062929	1
HP_ABNORMAL_UTERINE_CERVIX_MORPHOLOGY	0.0629402	1
GOBP_POSITIVE_REGULATION_OF_CYTOPLASMIC_TRANSLATION	0.0629837	1
HP_HIGHLY_ELEVATED_CREATINE_KINASE	0.0630556	1
GSE43863_TH1_VS_TFH_EFFECTOR_CD4_TCELL_DN	0.0630669	1
GAO_SMALL_INTESTINE_24W_C6_GOBLET_CELLS	0.0630754	1
BYSTRYKH_HEMATOPOIESIS_STEM_CELL_FLI1	0.0631193	1
GSE37301_LYMPHOID_PRIMED_MPP_VS_CD4_TCELL_DN	0.0631276	1
GOCC_INNER_ACROSOMAL_MEMBRANE	0.063161	1
GOBP_POSITIVE_REGULATION_OF_AMINO_ACID_TRANSPORT	0.0631984	1
GOBP_MRNA_TRANSPORT	0.0632241	1
HP_JOINT_HYPERMOBILITY	0.0632889	1
HP_PILOMATRIXOMA	0.0632968	1
GOBP_NEGATIVE_REGULATION_OF_GLYCOGEN_METABOLIC_PROCESS	0.0632976	1
WP_16P1311_COPY_NUMBER_VARIATION_SYNDROME	0.0633085	1
KEGG_MEDICUS_REFERENCE_LONG_PATCH_BER	0.063312	1
GOBP_CENTROSOME_SEPARATION	0.0633225	1
MIR361_3P	0.0633278	1
HP_POTTER_FACIES	0.0633411	1
HP_SHORT_CHIN	0.0633549	1
GOBP_HAIR_CELL_DIFFERENTIATION	0.0633606	1
GOBP_PHOTOTRANSDUCTION	0.063394	1
ZHONG_PFC_C3_HOPX_POS_OPC	0.0634361	1
SILIGAN_BOUND_BY_EWS_FLT1_FUSION	0.0635113	1
GNF2_TM4SF2	0.0635427	1
HP_AORTIC_DISSECTION	0.0635675	1
XU_RESPONSE_TO_TRETINOIN_DN	0.0635784	1
GSE2770_IL12_AND_TGFB_ACT_VS_ACT_CD4_TCELL_2H_DN	0.0635851	1
HP_CALF_MUSCLE_PSEUDOHYPERTROPHY	0.0635863	1
GSE14350_TREG_VS_TEFF_UP	0.0635982	1
REACTOME_FGFR1B_LIGAND_BINDING_AND_ACTIVATION	0.0636419	1
HP_IMPAIRED_VIBRATION_SENSATION_IN_THE_LOWER_LIMBS	0.0636559	1
GOCC_SWI_SNF_SUPERFAMILY_TYPE_COMPLEX	0.0636589	1
HP_OSTEOCHONDRITIS_DISSECANS	0.0636811	1
GOBP_POSITIVE_REGULATION_OF_CORTICOSTEROID_HORMONE_SECRETION	0.0636884	1
TURASHVILI_BREAST_NORMAL_DUCTAL_VS_LOBULAR_UP	0.0637029	1
HP_ABNORMAL_FEMORAL_HEAD_MORPHOLOGY	0.0637273	1
GSE15324_NAIVE_VS_ACTIVATED_ELF4_KO_CD8_TCELL_UP	0.0637339	1
KEGG_VIBRIO_CHOLERAE_INFECTION	0.0637499	1
MIR4678	0.063763	1
CTAGGAA_MIR384	0.0637728	1
GSE17721_CTRL_VS_GARDIQUIMOD_8H_BMDC_DN	0.0638153	1
LI_ESTROGENE_NON_MCF7_T47D_E2_RESPONSE_DN	0.0638287	1
GSE3691_IFN_PRODUCING_KILLER_DC_VS_PLASMACYTOID_DC_SPLEEN_DN	0.0638664	1
HP_EXOPHORIA	0.0638723	1
GOMF_PROTEIN_DISULFIDE_REDUCTASE_NAD_P_H_ACTIVITY	0.0638725	1
WILLIAMS_ESR1_TARGETS_UP	0.0638798	1
GUTIERREZ_WALDENSTROEMS_MACROGLOBULINEMIA_2	0.0639237	1
HP_INCREASED_BONE_MINERAL_DENSITY	0.0639311	1
GSE27786_NKTCELL_VS_MONO_MAC_UP	0.0639703	1
MIR3169	0.0639756	1
ONDER_CDH1_TARGETS_1_UP	0.0640276	1
MCCLUNG_COCAIN_REWARD_4WK	0.0640316	1
GSE45365_HEALTHY_VS_MCMV_INFECTION_CD8_TCELL_IFNAR_KO_DN	0.0640393	1
GOBP_POSITIVE_REGULATION_OF_PLASMINOGEN_ACTIVATION	0.0641665	1
HP_SPINOCEREBELLAR_TRACT_DEGENERATION	0.0641874	1
GSE43955_TGFB_IL6_VS_TGFB_IL6_IL23_TH17_ACT_CD4_TCELL_60H_UP	0.0642274	1
MIR34C_3P	0.0642289	1
GOBP_DOPAMINE_TRANSPORT	0.0642443	1
MIR4286	0.0642492	1
GOBP_NUCLEOSIDE_MONOPHOSPHATE_METABOLIC_PROCESS	0.0642513	1
REACTOME_PTK6_REGULATES_CELL_CYCLE	0.064269	1
GSE46606_IRF4HIGH_VS_IRF4MID_CD40L_IL2_IL5_DAY3_STIMULATED_BCELL_UP	0.0643344	1
GOCC_ESCRT_I_COMPLEX	0.064365	1
GOBP_REGULATION_OF_PLATELET_ACTIVATION	0.064366	1
E2F_03	0.0643718	1
GSE27786_LSK_VS_BCELL_UP	0.0644424	1
HOEK_NK_CELL_2011_2012_TIV_7D_VS_0DY_ADULT_7D_DN	0.0644483	1
GOBP_CELLULAR_RESPONSE_TO_UV_B	0.0644771	1
HP_LEG_MUSCLE_STIFFNESS	0.0645096	1
MIR5001_5P	0.0645537	1
KEGG_MEDICUS_PATHOGEN_HPV_E5_TO_EGFR_RAS_ERK_SIGNALING_PATHWAY	0.0645607	1
HP_ALOPECIA_OF_SCALP	0.0646185	1
MIR4521	0.0646478	1
KEGG_MEDICUS_REFERENCE_TRANSCRIPTIONAL_ACTIVATION_BY_ACETYLATION_OF_H3K27	0.06467	1
REACTOME_SARS_COV_1_HOST_INTERACTIONS	0.0646823	1
TCANNTGAY_SREBP1_01	0.0646923	1
HP_OVERGROWTH_OF_EXTERNAL_GENITALIA	0.0647368	1
GOBP_RESPONSE_TO_LIGHT_INTENSITY	0.0647628	1
HP_PANHYPOPITUITARISM	0.0647633	1
HP_FRONTAL_HIRSUTISM	0.0647663	1
HP_PULMONARY_ARTERY_DILATATION	0.0647686	1
GOMF_ALCOHOL_DEHYDROGENASE_NADPPLUS_ACTIVITY	0.06478	1
MODULE_277	0.0647966	1
PULVER_FOREY_PERTURB_ACCUMULATION_M_EG1	0.0647977	1
HP_DYSPLASTIC_CORPUS_CALLOSUM	0.0648694	1
HP_THYROTOXICOSIS_WITH_DIFFUSE_GOITER	0.0649086	1
GSE3691_IFN_PRODUCING_KILLER_DC_VS_CONVENTIONAL_DC_SPLEEN_UP	0.0649121	1
HP_ABDUCENS_PALSY	0.0649221	1
REACTOME_COMPLEX_III_ASSEMBLY	0.064925	1
MIR588	0.0649286	1
REACTOME_SRP_DEPENDENT_COTRANSLATIONAL_PROTEIN_TARGETING_TO_MEMBRANE	0.0649404	1
NKX3A_01	0.0649544	1
GSE27786_BCELL_VS_NKCELL_UP	0.0649638	1
GOMF_TRANSLATION_REGULATOR_ACTIVITY	0.0649677	1
HP_GENERALIZED_HIRSUTISM	0.0649762	1
HARALAMBIEVA_PBMC_TIV_AGE_50_74YO_CORRELATED_WITH_MEMORY_B_CELL_RESPONSE_28DY_NEGATIVE	0.0649794	1
HP_PERSISTENT_HEAD_LAG	0.065064	1
MORF_CDC10	0.0650779	1
GSE41978_ID2_KO_VS_ID2_KO_AND_BIM_KO_KLRG1_LOW_EFFECTOR_CD8_TCELL_UP	0.0650834	1
GSE2770_IL12_AND_TGFB_ACT_VS_ACT_CD4_TCELL_6H_UP	0.0651044	1
HP_INCREASED_CIRCULATING_INTERLEUKIN_6_CONCENTRATION	0.0651297	1
GOCC_NUCLEAR_UBIQUITIN_LIGASE_COMPLEX	0.065135	1
GOBP_REGULATION_OF_ORGAN_GROWTH	0.065176	1
GOBP_REGULATION_OF_SALIVA_SECRETION	0.065191	1
GOBP_PEPTIDYL_GLUTAMIC_ACID_MODIFICATION	0.0652241	1
GOMF_RECEPTOR_TYROSINE_KINASE_BINDING	0.0652595	1
GCM_PSME1	0.0652671	1
PATIL_LIVER_CANCER	0.0653201	1
HP_AMYOTROPHIC_LATERAL_SCLEROSIS	0.0653422	1
HP_INTERSTITIAL_CARDIAC_FIBROSIS	0.0653441	1
GOMF_FATTY_ACID_DERIVATIVE_BINDING	0.0653546	1
KEGG_MEDICUS_VARIANT_PAX8_PPARG_FUSION_TO_PPARG_MEDIATED_TRANSCRIPTION	0.0653563	1
MIR223_5P	0.0654039	1
HP_CHILDHOOD_ONSET_TRUNCAL_OBESITY	0.0654117	1
GOBP_ENDOSOME_TO_LYSOSOME_TRANSPORT	0.0654557	1
HP_PRIMARY_HYPOTHYROIDISM	0.0654673	1
PTPRA_TARGET_GENES	0.0654868	1
GOBP_REGULATION_OF_METAPHASE_PLATE_CONGRESSION	0.0654937	1
HP_CAROTID_ARTERY_DILATATION	0.0655177	1
GSE21927_SPLENIC_C26GM_TUMOROUS_VS_BONE_MARROW_MONOCYTES_UP	0.065544	1
GSE29949_DC_BRAIN_VS_MONOCYTE_BONE_MARROW_UP	0.0655552	1
ZBTB49_TARGET_GENES	0.0655607	1
HP_STUTTERING	0.0655634	1
GOCC_TRAPP_COMPLEX	0.0655774	1
GOBP_POSITIVE_REGULATION_OF_EPIDERMIS_DEVELOPMENT	0.0655863	1
GOBP_POSITIVE_REGULATION_OF_STEROID_BIOSYNTHETIC_PROCESS	0.0655985	1
HP_ABNORMAL_CIRCULATING_INSULIN_CONCENTRATION	0.0656047	1
GOBP_REGULATION_OF_CHONDROCYTE_DEVELOPMENT	0.0656068	1
GOBP_NEGATIVE_REGULATION_OF_GENE_EXPRESSION_EPIGENETIC	0.0656109	1
HP_ABNORMAL_EXPERIENCE_OF_REALITY	0.065666	1
MATZUK_SPERMATID_DIFFERENTIATION	0.0656786	1
HP_MUSCLE_WEAKNESS	0.0656798	1
GOBP_CELLULAR_RESPONSE_TO_ALDOSTERONE	0.0657151	1
FAN_EMBRYONIC_CTX_BRAIN_B_CELL	0.0657356	1
GOBP_ENDOSOME_ORGANIZATION	0.0657473	1
HP_IMPAIRED_LYMPHOCYTE_TRANSFORMATION_WITH_PHYTOHEMAGGLUTININ	0.065753	1
GOBP_GLANDULAR_EPITHELIAL_CELL_MATURATION	0.0657597	1
GOBP_NUCLEUS_ORGANIZATION	0.0657665	1
GOBP_REGULATION_OF_T_CIRCLE_FORMATION	0.0657939	1
BROWNE_HCMV_INFECTION_12HR_UP	0.0658047	1
MIR32_5P	0.0658107	1
HP_GRANULAR_MACULAR_APPEARANCE	0.0658253	1
GSE14308_TH17_VS_NATURAL_TREG_DN	0.0658786	1
TGTTTGY_HNF3_Q6	0.065911	1
GOBP_DE_NOVO_CENTRIOLE_ASSEMBLY	0.0659462	1
GOBP_NEGATIVE_REGULATION_OF_T_CELL_RECEPTOR_SIGNALING_PATHWAY	0.0660196	1
GOBP_PROTEIN_LOCALIZATION_TO_POSTSYNAPSE	0.0660261	1
GSE360_L_DONOVANI_VS_B_MALAYI_LOW_DOSE_DC_DN	0.0660289	1
HP_LIMB_GIRDLE_MUSCULAR_DYSTROPHY	0.0660475	1
GSE2770_TGFB_AND_IL4_VS_IL4_TREATED_ACT_CD4_TCELL_2H_UP	0.0660495	1
HP_INSISTENCE_ON_SAMENESS	0.0660658	1
MIR4426	0.0660856	1
HP_JERKY_OCULAR_PURSUIT_MOVEMENTS	0.0661322	1
GSE14769_UNSTIM_VS_80MIN_LPS_BMDM_UP	0.0661344	1
WP_NFKB_SIGNALING_AND_ARTD_FAMILY_MEMBERS	0.0661427	1
HP_HYPERFIBRINOGENEMIA	0.0662159	1
GSE23505_IL6_IL1_VS_IL6_IL1_TGFB_TREATED_CD4_TCELL_UP	0.0662164	1
GSE6674_UNSTIM_VS_CPG_STIM_BCELL_DN	0.0662511	1
MIR644A	0.0663043	1
GSE22886_NAIVE_TCELL_VS_MONOCYTE_UP	0.0663052	1
REACTOME_FCGR_ACTIVATION	0.0663225	1
MIR5688	0.0663359	1
GSE25123_ROSIGLITAZONE_VS_IL4_AND_ROSIGLITAZONE_STIM_PPARG_KO_MACROPHAGE_DAY10_UP	0.0663515	1
GOBP_REGULATION_OF_NEUTROPHIL_MEDIATED_CYTOTOXICITY	0.0663603	1
MIR10399_5P	0.0663954	1
GOBP_PEPTIDYL_LYSINE_HYDROXYLATION	0.0663965	1
REACTOME_REGULATION_OF_NPAS4_GENE_EXPRESSION	0.0664276	1
GSE29615_DAY3_VS_DAY7_LAIV_FLU_VACCINE_PBMC_UP	0.0664305	1
GSE45365_CD8A_DC_VS_CD11B_DC_DN	0.0665279	1
CROMER_METASTASIS_DN	0.066541	1
HP_MUSCLE_SPASM	0.0665413	1
REACTOME_CARBOXYTERMINAL_POST_TRANSLATIONAL_MODIFICATIONS_OF_TUBULIN	0.0665968	1
GOBP_TRANSPORT_OF_VIRUS	0.0665985	1
HP_HYPERAUTOFLUORESCENT_MACULAR_LESION	0.0666021	1
BROWNE_HCMV_INFECTION_18HR_DN	0.0666024	1
MIR6794_3P	0.0666065	1
GOMF_MELANOCORTIN_RECEPTOR_ACTIVITY	0.0666126	1
REACTOME_INHIBITION_OF_DNA_RECOMBINATION_AT_TELOMERE	0.0666298	1
MIR4284	0.0666366	1
GOBP_BIOLOGICAL_PROCESS_INVOLVED_IN_INTERACTION_WITH_HOST	0.0666386	1
GOBP_REGULATION_OF_SPINDLE_ORGANIZATION	0.066669	1
GOBP_NEGATIVE_REGULATION_OF_CELL_CYCLE_CHECKPOINT	0.0666721	1
HP_HIP_PAIN	0.0666724	1
QI_PBMC_ZOSTAVAX_AGE_50_75YO_CORRELATED_WITH_28D_PEAK_T_CELL_RESPONSE_14DY_NEGATIVE	0.0666727	1
MIR130B_5P	0.0667638	1
GOMF_CARBOXYPEPTIDASE_ACTIVITY	0.0667761	1
DAZARD_UV_RESPONSE_CLUSTER_G3	0.0667896	1
GSE17721_LPS_VS_PAM3CSK4_8H_BMDC_UP	0.0668001	1
WP_TGFB_SMAD_SIGNALING	0.0668024	1
MIR151A_3P	0.0668138	1
OCT1_04	0.0668333	1
HP_ENLARGED_CISTERNA_MAGNA	0.0668477	1
REACTOME_SIGNALING_BY_FGFR2	0.0669108	1
GSE29615_CTRL_VS_DAY7_LAIV_FLU_VACCINE_PBMC_UP	0.0669544	1
GSE35685_CD34POS_CD38NEG_VS_CD34POS_CD10NEG_CD62LPOS_BONE_MARROW_UP	0.0669792	1
GOBP_MODIFIED_AMINO_ACID_TRANSPORT	0.066987	1
NEUROG3_TARGET_GENES	0.0669928	1
LEE_AGING_CEREBELLUM_DN	0.0670093	1
GOBP_DETECTION_OF_TEMPERATURE_STIMULUS_INVOLVED_IN_SENSORY_PERCEPTION_OF_PAIN	0.0670106	1
GOCC_SHELTERIN_COMPLEX	0.0670158	1
NAKAYA_PBMC_FLUARIX_FLUVIRIN_AGE_18_50YO_7DY_UP	0.0670664	1
GSE37532_TREG_VS_TCONV_CD4_TCELL_FROM_LN_DN	0.0670735	1
HP_ABNORMAL_ELASTICITY_OF_SKIN	0.0671055	1
GCM_RBM8A	0.0671616	1
ROYLANCE_BREAST_CANCER_16Q_COPY_NUMBER_DN	0.0671878	1
HP_CORONAL_CRANIOSYNOSTOSIS	0.0671881	1
GSE26030_TH1_VS_TH17_DAY15_POST_POLARIZATION_UP	0.067206	1
GOCC_UBIQUITIN_LIGASE_COMPLEX	0.0672595	1
HP_HEMIMEGALENCEPHALY	0.0672619	1
GSE3982_DC_VS_MAC_DN	0.0672705	1
HP_ABNORMAL_CIRCULATING_RENIN_CONCENTRATION	0.067312	1
GSE35543_IN_VIVO_NTREG_VS_CONVERTED_EX_ITREG_DN	0.0673409	1
HP_AMBIGUOUS_GENITALIA_MALE	0.0673686	1
GOBP_CELL_CYCLE_G2_M_PHASE_TRANSITION	0.0673768	1
GSE2770_IL12_VS_IL4_TREATED_ACT_CD4_TCELL_6H_DN	0.0674828	1
MIR6790_3P	0.0674949	1
HP_ABSENT_FACIAL_HAIR	0.0674961	1
WP_PHASE_I_BIOTRANSFORMATIONS_NONP450	0.0675108	1
GOBP_PURINE_NUCLEOSIDE_BIOSYNTHETIC_PROCESS	0.0675199	1
MIR526B_3P	0.0675211	1
REACTOME_NR1H2_NR1H3_REGULATE_GENE_EXPRESSION_LINKED_TO_LIPOGENESIS	0.067538	1
GSE23321_CD8_STEM_CELL_MEMORY_VS_CENTRAL_MEMORY_CD8_TCELL_DN	0.0675504	1
GSE17721_LPS_VS_GARDIQUIMOD_2H_BMDC_UP	0.0675857	1
MIR4432	0.0676295	1
ZNF19_TARGET_GENES	0.067644	1
HP_ABNORMALITY_OF_THE_DISTAL_PHALANGES_OF_THE_TOES	0.0676562	1
GOBP_OVULATION_FROM_OVARIAN_FOLLICLE	0.0676659	1
GOCC_EXTRINSIC_COMPONENT_OF_ORGANELLE_MEMBRANE	0.0676721	1
REACTOME_NFE2L2_REGULATING_ANTI_OXIDANT_DETOXIFICATION_ENZYMES	0.0676769	1
GOMF_VOLTAGE_GATED_MONOATOMIC_CATION_CHANNEL_ACTIVITY	0.0676851	1
MIR548L	0.0676892	1
GOBP_PROTEIN_HYDROXYLATION	0.0676942	1
GOBP_REGULATION_OF_MRNA_EXPORT_FROM_NUCLEUS	0.0677231	1
GOBP_POSITIVE_REGULATION_OF_GOLGI_TO_PLASMA_MEMBRANE_PROTEIN_TRANSPORT	0.0677298	1
MIR602	0.067786	1
GSE23321_CD8_STEM_CELL_MEMORY_VS_EFFECTOR_MEMORY_CD8_TCELL_UP	0.0678095	1
GOBP_POSITIVE_REGULATION_OF_RESPIRATORY_BURST	0.0678338	1
GOBP_NEGATIVE_REGULATION_OF_POTASSIUM_ION_TRANSMEMBRANE_TRANSPORT	0.0678595	1
HP_CHORIORETINAL_DYSPLASIA	0.0678997	1
GSE16450_CTRL_VS_IFNA_6H_STIM_IMMATURE_NEURON_CELL_LINE_DN	0.0679286	1
REACTOME_DIGESTION_OF_DIETARY_LIPID	0.0680039	1
GOBP_RESPONSE_TO_PAIN	0.0680174	1
GSE45382_UNTREATED_VS_TGFB_TREATED_MACROPHAGES_UP	0.068083	1
HP_ABNORMAL_TRICUSPID_VALVE_MORPHOLOGY	0.0680921	1
WP_AIRWAY_SMOOTH_MUSCLE_CELL_CONTRACTION	0.0680925	1
WP_METABOLIC_REPROGRAMMING_IN_PANCREATIC_CANCER	0.0681299	1
HP_WIDENED_CEREBRAL_SUBARACHNOID_SPACE	0.0681898	1
GOBP_RENAL_ABSORPTION	0.0682039	1
MIR4733_5P	0.0682525	1
E2F_Q4	0.0682706	1
GSE14415_ACT_VS_CTRL_NATURAL_TREG_UP	0.0682952	1
MIR4268	0.0682956	1
HP_ABNORMALITY_OF_THE_UPPER_URINARY_TRACT	0.0683465	1
HP_ABNORMAL_CEREBRAL_ARTERY_MORPHOLOGY	0.0683553	1
GCM_DFFA	0.0683735	1
HP_HOODED_EYELID	0.0683824	1
GOBP_MECHANOSENSORY_BEHAVIOR	0.0683877	1
GCM_PPP1CC	0.068501	1
HP_NOCTURIA	0.0685741	1
WP_MIRNA_TARGETS_IN_ECM_AND_MEMBRANE_RECEPTORS	0.0686517	1
GOBP_LIGAND_GATED_ION_CHANNEL_SIGNALING_PATHWAY	0.068732	1
MIR28_5P	0.0687438	1
HP_FETAL_AKINESIA_SEQUENCE	0.0687717	1
HP_GENERALIZED_AMINOACIDURIA	0.0687745	1
GSE33425_CD161_HIGH_VS_NEG_CD8_TCELL_DN	0.0688131	1
GOBP_INTERNAL_PROTEIN_AMINO_ACID_ACETYLATION	0.0688547	1
GOMF_SOLUTE_INORGANIC_ANION_ANTIPORTER_ACTIVITY	0.0688667	1
GSE5589_UNSTIM_VS_45MIN_LPS_AND_IL10_STIM_MACROPHAGE_DN	0.0689184	1
MODULE_226	0.0689582	1
HP_INSULIN_RESISTANT_DIABETES_MELLITUS	0.0689667	1
HP_MYELOMENINGOCELE	0.0689704	1
TTCYRGAA_UNKNOWN	0.0690681	1
GOBP_REGULATION_OF_CYTOSKELETON_ORGANIZATION	0.0690805	1
HP_DELAYED_ABILITY_TO_ROLL_OVER	0.0690881	1
GOBP_SERINE_TRANSPORT	0.0691013	1
NAKAYA_PBMC_FLUMIST_AGE_18_50YO_7DY_IFN_SUBSET_UP	0.0691617	1
GOBP_NEGATIVE_REGULATION_OF_POTASSIUM_ION_TRANSMEMBRANE_TRANSPORTER_ACTIVITY	0.0691686	1
HP_DECREASED_HEAD_CIRCUMFERENCE	0.0691724	1
LAU_APOPTOSIS_CDKN2A_UP	0.0691746	1
GSE17301_CTRL_VS_48H_ACD3_ACD28_IFNA5_STIM_CD8_TCELL_DN	0.0691891	1
GOBP_VASODILATION	0.0692558	1
GOBP_REGULATION_OF_ENDOPLASMIC_RETICULUM_TUBULAR_NETWORK_ORGANIZATION	0.0692737	1
TGTATGA_MIR4853P	0.0692963	1
HP_ABNORMAL_EARLOBE_MORPHOLOGY	0.0693629	1
MODULE_41	0.0695275	1
MIR550A_3P	0.0695341	1
GOBP_POSITIVE_REGULATION_OF_ERYTHROCYTE_DIFFERENTIATION	0.069541	1
GOBP_PROTON_TRANSPORTING_V_TYPE_ATPASE_COMPLEX_ASSEMBLY	0.0695735	1
HP_NUMEROUS_PIGMENTED_FRECKLES	0.0695743	1
MIR183_3P	0.0695817	1
MIR5701	0.0695918	1
REACTOME_MITOCHONDRIAL_FATTY_ACID_BETA_OXIDATION_OF_UNSATURATED_FATTY_ACIDS	0.069627	1
GOMF_NAADP_SENSITIVE_CALCIUM_RELEASE_CHANNEL_ACTIVITY	0.0696539	1
HP_HORSESHOE_KIDNEY	0.069666	1
HP_SIMPLE_EAR	0.0697078	1
WESTON_VEGFA_TARGETS	0.0697168	1
GSE12366_NAIVE_VS_MEMORY_BCELL_DN	0.069755	1
MIR8059	0.0698098	1
HP_HANDGRIP_MYOTONIA	0.0698098	1
GSE11973_MIR223_KOVS_WT_BONE_MARROW_NEUTROPHIL_UP	0.0698325	1
DESCARTES_FETAL_INTESTINE_STROMAL_CELLS	0.0698383	1
GOCC_CYTOPLASMIC_SIDE_OF_MEMBRANE	0.0698843	1
GSE11864_CSF1_IFNG_VS_CSF1_IFNG_PAM3CYS_IN_MAC_UP	0.0698888	1
HAY_BONE_MARROW_EARLY_ERYTHROBLAST	0.0698899	1
GOBP_REGULATION_OF_ALTERNATIVE_MRNA_SPLICING_VIA_SPLICEOSOME	0.0698923	1
TAKEDA_TARGETS_OF_NUP98_HOXA9_FUSION_8D_DN	0.0699185	1
HP_CHRONIC_HEPATITIS	0.0699372	1
GSE18804_SPLEEN_MACROPHAGE_VS_BRAIN_TUMORAL_MACROPHAGE_DN	0.0699476	1
GOBP_REGULATION_OF_CHOLESTEROL_METABOLIC_PROCESS	0.0699507	1
GOBP_NEGATIVE_REGULATION_OF_GONADOTROPIN_SECRETION	0.0699944	1
ZNF423_TARGET_GENES	0.0700134	1
GOBP_NUCLEOTIDE_SALVAGE	0.0701041	1
GOBP_INTERNAL_PEPTIDYL_LYSINE_ACETYLATION	0.0701457	1
chr16q12	0.0701786	1
GOBP_KYNURENINE_METABOLIC_PROCESS	0.0701923	1
MURAKAMI_UV_RESPONSE_1HR_DN	0.0702354	1
DESCARTES_FETAL_HEART_VISCERAL_NEURONS	0.0702921	1
REACTOME_PI_3K_CASCADE_FGFR1	0.0702992	1
HP_HYPERKERATOSIS	0.0703051	1
MORF_LTK	0.0703061	1
MIR3929	0.0703099	1
REACTOME_SIGNALING_BY_LTK_IN_CANCER	0.0703219	1
MIR1304_3P	0.070349	1
GTAAACC_MIR2995P	0.0703753	1
GOMF_INTRACELLULARLY_CALCIUM_GATED_CHLORIDE_CHANNEL_ACTIVITY	0.0703812	1
HP_DEGENERATION_OF_ANTERIOR_HORN_CELLS	0.0703872	1
LOPEZ_MESOTHELIOMA_SURVIVAL_DN	0.0703883	1
CHEOK_RESPONSE_TO_MERCAPTOPURINE_AND_LD_MTX_UP	0.070445	1
GOBP_ISOPENTENYL_DIPHOSPHATE_BIOSYNTHETIC_PROCESS	0.0704703	1
GOBP_REGULATION_OF_CORTICOSTERONE_SECRETION	0.0705156	1
REACTOME_POLYMERASE_SWITCHING	0.0705363	1
RUAN_RESPONSE_TO_TROGLITAZONE_DN	0.0706026	1
HP_ABNORMAL_THYMUS_MORPHOLOGY	0.0706507	1
MODULE_120	0.0706515	1
REACTOME_REGULATION_OF_GLUCOKINASE_BY_GLUCOKINASE_REGULATORY_PROTEIN	0.0706569	1
DESCARTES_FETAL_STOMACH_SQUAMOUS_EPITHELIAL_CELLS	0.0706595	1
GSE27786_NKTCELL_VS_NEUTROPHIL_UP	0.0706972	1
WEINBERGER_BLOOD_TWINRIX_AGE_20_40_AND_60_84YO_CORRELATED_WITH_HIGH_ANTI_HBS_CONC_AT_WEEK_30_PRIMARY_VACC_1DY_POSITIVE	0.0707076	1
GSE17721_0.5H_VS_12H_LPS_BMDC_DN	0.0707087	1
REACTOME_O_LINKED_GLYCOSYLATION_OF_MUCINS	0.0707168	1
HP_APLASIA_OF_THE_MIDDLE_PHALANX_OF_THE_HAND	0.0707212	1
HP_RENAL_TUBULAR_ACIDOSIS	0.0707216	1
REACTOME_TRANSCRIPTIONAL_REGULATION_BY_THE_AP_2_TFAP2_FAMILY_OF_TRANSCRIPTION_FACTORS	0.0707432	1
KRAS.LUNG.BREAST_UP.V1_DN	0.0707465	1
GSE46606_UNSTIM_VS_CD40L_IL2_IL5_1DAY_STIMULATED_IRF4HIGH_SORTED_BCELL_UP	0.070752	1
HP_HYPERCOAGULABILITY	0.0707609	1
GOCC_COPI_VESICLE_COAT	0.0707742	1
HP_NONKETOTIC_HYPOGLYCEMIA	0.0707765	1
GSE2706_R848_VS_R848_AND_LPS_2H_STIM_DC_UP	0.0707802	1
GAUSSMANN_MLL_AF4_FUSION_TARGETS_C_UP	0.0708744	1
HP_SLANTING_OF_THE_PALPEBRAL_FISSURE	0.0709061	1
GOCC_ENDODEOXYRIBONUCLEASE_COMPLEX	0.0709064	1
GSE4142_PLASMA_CELL_VS_MEMORY_BCELL_DN	0.0709356	1
LU_TUMOR_ENDOTHELIAL_MARKERS_DN	0.0709579	1
MURAKAMI_UV_RESPONSE_1HR_UP	0.0709707	1
MIR3667_3P	0.0710159	1
GOMF_DNA_INSERTION_OR_DELETION_BINDING	0.0710177	1
GOMF_C_METHYLTRANSFERASE_ACTIVITY	0.0711109	1
MIR7_2_3P	0.071121	1
DEURIG_T_CELL_PROLYMPHOCYTIC_LEUKEMIA_DN	0.0711309	1
GSE15735_CTRL_VS_HDAC_INHIBITOR_TREATED_CD4_TCELL_2H_DN	0.0711498	1
CHIANG_LIVER_CANCER_SUBCLASS_CTNNB1_UP	0.07116	1
YAGI_AML_SURVIVAL	0.0711645	1
CROSBY_E2F4_TARGETS	0.0711695	1
GOBP_REGULATION_OF_INNER_EAR_AUDITORY_RECEPTOR_CELL_DIFFERENTIATION	0.071181	1
YRTCANNRCGC_UNKNOWN	0.0711987	1
HP_ABNORMAL_SCAPULA_MORPHOLOGY	0.0712092	1
WP_NEPHROGENESIS	0.0712119	1
REACTOME_MATURATION_OF_SARS_COV_1_NUCLEOPROTEIN	0.0712271	1
HP_MYOCARDIAL_FIBROSIS	0.0712361	1
REACTOME_HIV_INFECTION	0.0712455	1
HP_DUPLICATION_OF_RENAL_PELVIS	0.0712784	1
MIR1261	0.0712808	1
HP_ABNORMAL_EMBRYONIC_DEVELOPMENT	0.0712825	1
GOMF_SMAD_BINDING	0.0712837	1
GENTILE_UV_RESPONSE_CLUSTER_D2	0.0713886	1
GSE15750_DAY6_VS_DAY10_TRAF6KO_EFF_CD8_TCELL_UP	0.0714044	1
KEGG_MEDICUS_REFERENCE_TGFA_EGFR_RAS_ERK_SIGNALING_PATHWAY	0.0714339	1
KEGG_MEDICUS_VARIANT_TMPRSS2_ERG_FUSION_TO_TRANSCRIPTIONAL_ACTIVATION	0.0714345	1
GOBP_PRE_B_CELL_DIFFERENTIATION	0.0715025	1
HP_IRRITABILITY	0.071511	1
REACTOME_HDMS_DEMETHYLATE_HISTONES	0.0715156	1
HP_REDUCED_VITAL_CAPACITY	0.0715463	1
HP_4_5_TOE_SYNDACTYLY	0.0715676	1
GOBP_NEURON_CELLULAR_HOMEOSTASIS	0.0715757	1
MIR542_3P	0.0715926	1
KIM_WT1_TARGETS_DN	0.0716422	1
GOBP_METANEPHRIC_PROXIMAL_TUBULE_DEVELOPMENT	0.0716447	1
GSE19825_NAIVE_VS_DAY3_EFF_CD8_TCELL_UP	0.071649	1
GOMF_RNA_EXONUCLEASE_ACTIVITY	0.071651	1
MORF_PTPRR	0.0716566	1
GOBP_PHOSPHORYLATION	0.071675	1
MIR188_3P	0.071694	1
MIR574_3P	0.0717029	1
GOBP_CORTICAL_ACTIN_CYTOSKELETON_ORGANIZATION	0.0717217	1
HP_VENTRAL_HERNIA	0.0717629	1
MIR4675	0.0717758	1
GOBP_REGULATION_OF_ANTIBACTERIAL_PEPTIDE_PRODUCTION	0.0717859	1
HP_DELAYED_ABILITY_TO_SIT	0.0717903	1
GAVISH_3CA_METAPROGRAM_EPITHELIAL_CELL_CYCLE	0.0718252	1
PID_HNF3A_PATHWAY	0.0718689	1
GOBP_PARACRINE_SIGNALING	0.0718992	1
KIM_GERMINAL_CENTER_T_HELPER_UP	0.071937	1
MIR3915	0.0719576	1
GSE40493_BCL6_KO_VS_WT_TREG_UP	0.0719631	1
HP_INTERVERTEBRAL_DISK_DEGENERATION	0.0719679	1
GOBP_NEGATIVE_REGULATION_OF_DENDRITIC_SPINE_DEVELOPMENT	0.0719956	1
HOWLIN_PUBERTAL_MAMMARY_GLAND	0.0720198	1
GSE41176_UNSTIM_VS_ANTI_IGM_STIM_BCELL_6H_UP	0.072032	1
ZF5_B	0.0720694	1
GSE27786_LIN_NEG_VS_BCELL_UP	0.0721407	1
MODY_HIPPOCAMPUS_PRENATAL	0.072148	1
GOBP_POSITIVE_REGULATION_OF_TRANSLATION_IN_RESPONSE_TO_ENDOPLASMIC_RETICULUM_STRESS	0.0721547	1
GOBP_PYRIMIDINE_CONTAINING_COMPOUND_SALVAGE	0.0721554	1
SA_B_CELL_RECEPTOR_COMPLEXES	0.072257	1
GOBP_REGULATION_OF_B_CELL_RECEPTOR_SIGNALING_PATHWAY	0.0722609	1
HDGF_TARGET_GENES	0.0722777	1
GOBP_POSITIVE_REGULATION_OF_FC_RECEPTOR_MEDIATED_STIMULATORY_SIGNALING_PATHWAY	0.072305	1
HP_INCREASED_INTRAMYOCELLULAR_LIPID_DROPLETS	0.07233	1
GOMF_EXTRACELLULARLY_ATP_GATED_MONOATOMIC_CATION_CHANNEL_ACTIVITY	0.0724075	1
HP_INCREASED_CUP_TO_DISC_RATIO	0.0724318	1
MIR103A_3P_MIR107	0.0724555	1
MIR6839_3P	0.0724734	1
GOBP_REGULATION_OF_ANTIMICROBIAL_PEPTIDE_PRODUCTION	0.0724939	1
HOLLEMAN_PREDNISOLONE_RESISTANCE_B_ALL_UP	0.0724981	1
MIR9_3P	0.0725236	1
GSE7852_LN_VS_THYMUS_TCONV_UP	0.0725515	1
GOCC_HISTONE_DEACETYLASE_COMPLEX	0.0725643	1
ZNF529_TARGET_GENES	0.0727265	1
GOCC_ENDOPLASMIC_RETICULUM_PROTEIN_CONTAINING_COMPLEX	0.0727275	1
MODULE_145	0.0727472	1
chr2p13	0.0727585	1
GOBP_CELLULAR_RESPONSE_TO_COPPER_ION	0.0727868	1
GOBP_REGULATION_OF_TOLL_SIGNALING_PATHWAY	0.072845	1
HP_3_4_TOE_SYNDACTYLY	0.0728745	1
GOBP_MULTIVESICULAR_BODY_ORGANIZATION	0.0728998	1
GSE19825_NAIVE_VS_IL2RAHIGH_DAY3_EFF_CD8_TCELL_DN	0.0729407	1
HP_AUTOPHAGIC_VACUOLES	0.0729557	1
HP_APLASIA_OF_THE_BLADDER	0.0730234	1
GSE17721_CTRL_VS_GARDIQUIMOD_24H_BMDC_UP	0.0730356	1
GOBP_RESPONSE_TO_INTERLEUKIN_3	0.0730394	1
KEGG_MEDICUS_VARIANT_MUTATION_INACTIVATED_PROKR2_TO_PROK_PRKR_GI_ERK_SIGNALING_PATHWAY	0.0730485	1
MIR3922_5P	0.0730595	1
HE_LIM_SUN_FETAL_LUNG_C5_PRO_B_CELL	0.0730816	1
HP_ENCEPHALOMALACIA	0.0730935	1
GSE3982_EOSINOPHIL_VS_BCELL_DN	0.0731103	1
GOCC_DYNACTIN_COMPLEX	0.0731155	1
HP_PERIPHERAL_EDEMA	0.0731646	1
BANP_TARGET_GENES	0.0731671	1
GOCC_IONOTROPIC_GLUTAMATE_RECEPTOR_COMPLEX	0.0731703	1
HP_APLASIA_HYPOPLASIA_OF_THE_EXTREMITIES	0.0731781	1
GOBP_DIGESTION	0.0731874	1
AGTCAGC_MIR345	0.0731901	1
MIR548AT_5P	0.0731989	1
LXR_DR4_Q3	0.0732808	1
HP_ABNORMAL_THALAMUS_MORPHOLOGY	0.0733847	1
HP_ABNORMALITY_OF_VENOUS_PHYSIOLOGY	0.0733961	1
JOHANSSON_GLIOMAGENESIS_BY_PDGFB_DN	0.0734614	1
GSE31082_CD4_VS_CD8_SP_THYMOCYTE_UP	0.0734643	1
GOBP_IRE1_MEDIATED_UNFOLDED_PROTEIN_RESPONSE	0.0734796	1
GSE19941_UNSTIM_VS_LPS_AND_IL10_STIM_IL10_KO_MACROPHAGE_DN	0.07348	1
HP_HYPOCHROMIC_ANEMIA	0.0734977	1
GOMF_BENZODIAZEPINE_RECEPTOR_BINDING	0.0735591	1
HP_ABNORMALITY_OF_TASTE_SENSATION	0.0736197	1
GSE11961_MEMORY_BCELL_DAY7_VS_MEMORY_BCELL_DAY40_DN	0.0736232	1
MIR6076	0.0736329	1
REACTOME_ROBO_RECEPTORS_BIND_AKAP5	0.073679	1
GOMF_RAGE_RECEPTOR_BINDING	0.0737284	1
GAVIN_FOXP3_TARGETS_CLUSTER_T7	0.0737382	1
GSE24634_IL4_VS_CTRL_TREATED_NAIVE_CD4_TCELL_DAY3_DN	0.0737814	1
GSE25123_WT_VS_PPARG_KO_MACROPHAGE_ROSIGLITAZONE_STIM_DN	0.0738401	1
GOBP_PARENTAL_BEHAVIOR	0.0738488	1
DAVICIONI_PAX_FOXO1_SIGNATURE_IN_ARMS_DN	0.073873	1
GOBP_POSITIVE_REGULATION_OF_MUSCLE_CONTRACTION	0.0739353	1
HP_ABNORMAL_PERIPHERAL_ACTION_POTENTIAL_AMPLITUDE	0.0739686	1
MIR657	0.0739687	1
GOBP_POSITIVE_REGULATION_OF_HYDROGEN_PEROXIDE_MEDIATED_PROGRAMMED_CELL_DEATH	0.0739869	1
GOCC_OUTER_KINETOCHORE	0.0740099	1
LIU_SOX4_TARGETS_DN	0.0740114	1
HP_HYPOPLASTIC_ACETABULAE	0.0740415	1
HP_ERYTHEMA	0.0740572	1
HP_CLEFT_PALATE	0.0740701	1
HP_ABNORMAL_PALMAR_DERMATOGLYPHICS	0.074138	1
HP_COMPULSIVE_BEHAVIORS	0.0741403	1
REACTOME_RUNX1_REGULATES_EXPRESSION_OF_COMPONENTS_OF_TIGHT_JUNCTIONS	0.074155	1
GSE25088_CTRL_VS_IL4_STIM_STAT6_KO_MACROPHAGE_UP	0.0741577	1
CAR_WBSCR22	0.0741762	1
HP_GENERALIZED_MUSCLE_WEAKNESS	0.0742091	1
SU_PANCREAS	0.0742119	1
GOBP_MINERALOCORTICOID_METABOLIC_PROCESS	0.0742244	1
MIR6801_5P	0.0742498	1
GAVISH_3CA_METAPROGRAM_B_CELLS_GERMINAL_CENTER	0.0743068	1
HP_PARTIAL_ANOMALOUS_PULMONARY_VENOUS_RETURN	0.0743183	1
HP_RECURRENT_TONSILLITIS	0.0743438	1
GSE34156_UNTREATED_VS_24H_TLR1_TLR2_LIGAND_TREATED_MONOCYTE_UP	0.0743652	1
HP_ABNORMAL_NASAL_MUCUS_SECRETION	0.0743769	1
GOBP_BASE_EXCISION_REPAIR_GAP_FILLING	0.074414	1
MIR337_3P	0.0744431	1
HP_ABNORMALITY_OF_THE_LOWER_URINARY_TRACT	0.0744572	1
GOBP_PROTEIN_INSERTION_INTO_MITOCHONDRIAL_INNER_MEMBRANE	0.0745775	1
HP_SHORT_PALPEBRAL_FISSURE	0.0745864	1
FRANCO_BLOOD_SANOFI_PASTEUR_SA_INACTIVATED_INFLUENZA_VACCINE_CORRELATED_WITH_ANTIBODY_RESPONSE_AGE_18_40YO_0DY_POSITIVE	0.0745959	1
DESCARTES_FETAL_STOMACH_MESOTHELIAL_CELLS	0.0746016	1
CHOP_01	0.0746117	1
GOMF_SIGNAL_SEQUENCE_BINDING	0.0746295	1
REACTOME_RHOT1_GTPASE_CYCLE	0.0746506	1
GSE5542_UNTREATED_VS_IFNA_TREATED_EPITHELIAL_CELLS_6H_UP	0.0746532	1
HP_HYPERNATREMIA	0.0746667	1
MIR11401	0.0746732	1
ZWANG_EGF_PERSISTENTLY_DN	0.0746788	1
GSE32533_WT_VS_MIR17_KO_ACT_CD4_TCELL_DN	0.0746973	1
VALK_AML_CLUSTER_13	0.0747033	1
BERTUCCI_MEDULLARY_VS_DUCTAL_BREAST_CANCER_DN	0.0747749	1
GSE25087_TREG_VS_TCONV_ADULT_DN	0.0748618	1
GOBP_SULFUR_AMINO_ACID_TRANSPORT	0.0749055	1
GOBP_REGULATION_OF_CELL_CYCLE_G2_M_PHASE_TRANSITION	0.0749363	1
KEGG_MEDICUS_VARIANT_MUTATION_CAUSED_ABERRANT_ABETA_TO_ANTEROGRADE_AXONAL_TRANSPORT	0.0749387	1
DAIRKEE_CANCER_PRONE_RESPONSE_BPA_E2	0.0749663	1
GOMF_L_LEUCINE_BINDING	0.0749694	1
GOBP_RESPONSE_TO_FOOD	0.0750109	1
RB_P107_DN.V1_UP	0.0750361	1
GSE2770_TGFB_AND_IL4_VS_IL12_TREATED_ACT_CD4_TCELL_2H_UP	0.075074	1
REACTOME_METABOLISM_OF_NUCLEOTIDES	0.0750748	1
MIR6868_3P	0.0750919	1
GOMF_MONOCARBOXYLIC_ACID_TRANSMEMBRANE_TRANSPORTER_ACTIVITY	0.0751024	1
RUTELLA_RESPONSE_TO_HGF_VS_CSF2RB_AND_IL4_DN	0.07515	1
GOCC_NEUROFILAMENT	0.0751681	1
HP_HYPERURICEMIA	0.0751834	1
BOYLAN_MULTIPLE_MYELOMA_C_CLUSTER_DN	0.0751891	1
GOBP_REGULATION_OF_CELL_CYCLE_PHASE_TRANSITION	0.0752128	1
GOMF_PORIN_ACTIVITY	0.0752516	1
GOBP_POSITIVE_REGULATION_OF_EPITHELIAL_CELL_DIFFERENTIATION_INVOLVED_IN_KIDNEY_DEVELOPMENT	0.0752606	1
HP_SANDWICH_APPEARANCE_OF_VERTEBRAL_BODIES	0.0752906	1
GSE10240_CTRL_VS_IL22_STIM_PRIMARY_BRONCHIAL_EPITHELIAL_CELLS_UP	0.0752918	1
WP_CYCLINDEPENDENT_KINASE_46_INHIBITORS_IN_BREAST_CANCER	0.0752954	1
GOBP_METANEPHRIC_COLLECTING_DUCT_DEVELOPMENT	0.0755232	1
KEGG_MEDICUS_REFERENCE_DEPHOSPHORYLATION_OF_KINETOCHORE	0.0755591	1
GOBP_REGULATION_OF_POTASSIUM_ION_TRANSMEMBRANE_TRANSPORTER_ACTIVITY	0.075603	1
VILLANUEVA_LIVER_CANCER_KRT19_UP	0.0756515	1
GOCC_RAGULATOR_COMPLEX	0.0756587	1
REACTOME_SIGNALING_BY_FGFR4	0.0756758	1
GOMF_CORECEPTOR_ACTIVITY	0.0756851	1
IVANOVA_HEMATOPOIESIS_STEM_CELL	0.0757213	1
GSE15330_MEGAKARYOCYTE_ERYTHROID_PROGENITOR_VS_PRO_BCELL_DN	0.0757479	1
GOBP_POSITIVE_REGULATION_OF_PROTEIN_LOCALIZATION_TO_CELL_CORTEX	0.0757973	1
GOBP_CELLULAR_RESPONSE_TO_TOPOLOGICALLY_INCORRECT_PROTEIN	0.0758317	1
GOBP_NEGATIVE_REGULATION_OF_ENDOPLASMIC_RETICULUM_STRESS_INDUCED_INTRINSIC_APOPTOTIC_SIGNALING_PATHWAY	0.0758806	1
HP_COGNITIVE_DISTORTION	0.0758868	1
HP_TEMPORAL_CORTICAL_ATROPHY	0.0759072	1
GOBP_ESTABLISHMENT_OF_MITOTIC_SPINDLE_LOCALIZATION	0.0759189	1
GOBP_REGULATION_OF_POSTSYNAPTIC_DENSITY_ASSEMBLY	0.0759418	1
HP_RECURRENT_PATELLAR_DISLOCATION	0.0759737	1
GOBP_POSITIVE_REGULATION_OF_DEFENSE_RESPONSE_TO_BACTERIUM	0.0759776	1
GSE33424_CD161_HIGH_VS_INT_CD8_TCELL_UP	0.0759804	1
REACTOME_FGFR1C_LIGAND_BINDING_AND_ACTIVATION	0.0759886	1
HP_ABNORMALITY_OF_DERMAL_MELANOSOMES	0.0760404	1
GSE17974_IL4_AND_ANTI_IL12_VS_UNTREATED_4H_ACT_CD4_TCELL_UP	0.0760632	1
GOBP_REGULATION_OF_PENTOSE_PHOSPHATE_SHUNT	0.0761752	1
GOMF_ISOPRENOID_BINDING	0.0762019	1
GSE8515_CTRL_VS_IL6_4H_STIM_MAC_UP	0.0762053	1
GOBP_NEGATIVE_REGULATION_OF_STRESS_ACTIVATED_PROTEIN_KINASE_SIGNALING_CASCADE	0.0762251	1
GNF2_ZAP70	0.0762472	1
HP_EPISODIC_FLACCID_WEAKNESS	0.0762516	1
GOBP_POST_TRANSLATIONAL_PROTEIN_TARGETING_TO_ENDOPLASMIC_RETICULUM_MEMBRANE	0.0762549	1
HP_UPPER_LIMB_AMYOTROPHY	0.0762711	1
BIOCARTA_TERT_PATHWAY	0.0763104	1
GOMF_ATPASE_COUPLED_LIPID_TRANSMEMBRANE_TRANSPORTER_ACTIVITY	0.0763201	1
REACTOME_NCAM_SIGNALING_FOR_NEURITE_OUT_GROWTH	0.0763426	1
HP_PIGMENTARY_RETINOPATHY	0.0763577	1
ETS_Q4	0.0763602	1
MISIAK_ANAPLASTIC_THYROID_CARCINOMA_UP	0.0763902	1
MIR580_5P	0.0764229	1
GOBP_REGULATION_OF_WNT_SIGNALING_PATHWAY_PLANAR_CELL_POLARITY_PATHWAY	0.0764626	1
GOCC_AXON	0.0765175	1
MIR548AO_5P_MIR548AX	0.0765358	1
HOWARD_NEUTROPHIL_INACT_MONOV_INFLUENZA_A_INDONESIA_05_2005_H5N1_AGE_18_49YO_1DY_DN	0.0765406	1
CAHOY_ASTROGLIAL	0.0765753	1
GOCC_LATERAL_PART_OF_CELL	0.076601	1
HP_EMG_ABNORMALITY	0.0766336	1
GSE15330_HSC_VS_MEGAKARYOCYTE_ERYTHROID_PROGENITOR_DN	0.0766904	1
CAFFAREL_RESPONSE_TO_THC_24HR_5_UP	0.076822	1
HP_HYPOGLYCEMIC_SEIZURES	0.0768499	1
MORF_DDB1	0.0768959	1
HP_APLASIA_OF_THE_OVARY	0.0769222	1
GOBP_L_PHENYLALANINE_METABOLIC_PROCESS	0.0769337	1
HP_SCAPULAR_WINGING	0.0769539	1
GOBP_CHROMOSOME_LOCALIZATION	0.0769685	1
GOBP_PYRIMIDINE_DEOXYRIBONUCLEOSIDE_METABOLIC_PROCESS	0.0769889	1
MIR7855_5P	0.0769936	1
HP_HEMIPLEGIA_HEMIPARESIS	0.0770453	1
GSE41176_UNSTIM_VS_ANTI_IGM_STIM_TAK1_KO_BCELL_24H_UP	0.0770541	1
HP_ABSENT_SPEECH	0.0770716	1
HP_ELEVATED_PULMONARY_ARTERY_PRESSURE	0.0770778	1
GOMF_PROTEIN_TYROSINE_PHOSPHATASE_ACTIVATOR_ACTIVITY	0.0770842	1
HP_UPPER_LIMB_HYPERTONIA	0.0771484	1
GSE5099_DAY3_VS_DAY7_MCSF_TREATED_MACROPHAGE_DN	0.0771548	1
HP_ACCESSORY_ORAL_FRENULUM	0.077208	1
REACTOME_O_LINKED_GLYCOSYLATION	0.0772431	1
RIZKI_TUMOR_INVASIVENESS_2D_DN	0.077259	1
GOCC_TRANSFERASE_COMPLEX	0.0773181	1
MIR4460	0.0773266	1
GOBP_POSITIVE_REGULATION_OF_MYOTUBE_DIFFERENTIATION	0.0773384	1
HE_LIM_SUN_FETAL_LUNG_C2_DC1_CELL	0.0773988	1
KEGG_P53_SIGNALING_PATHWAY	0.0774004	1
GOBP_ESTABLISHMENT_OF_RNA_LOCALIZATION	0.077406	1
KEGG_MEDICUS_ENV_FACTOR_NNK_NNN_TO_CHRNA7_E2F_SIGNALING_PATHWAY	0.0774122	1
HE_LIM_SUN_FETAL_LUNG_C7_TM4SF4_POS_PENK_POS_NEURON_CELL	0.0774476	1
MYLLYKANGAS_AMPLIFICATION_HOT_SPOT_9	0.0775402	1
MIR567	0.0776527	1
GSE24574_BCL6_HIGH_TFH_VS_TCONV_CD4_TCELL_DN	0.0776618	1
GSE15330_LYMPHOID_MULTIPOTENT_VS_MEGAKARYOCYTE_ERYTHROID_PROGENITOR_IKAROS_KO_UP	0.0777116	1
MIR4714_5P	0.0777247	1
REACTOME_POU5F1_OCT4_SOX2_NANOG_ACTIVATE_GENES_RELATED_TO_PROLIFERATION	0.0777364	1
HP_PROTRACTED_DIARRHEA	0.0777382	1
REACTOME_TRANSPORT_OF_THE_SLBP_DEPENDANT_MATURE_MRNA	0.0777396	1
HP_ABNORMALITY_OF_GLOBE_LOCATION	0.0777716	1
MPHOSPH8_TARGET_GENES	0.0777877	1
REACTOME_ACTIVATION_OF_KAINATE_RECEPTORS_UPON_GLUTAMATE_BINDING	0.077797	1
MIR4306	0.0778069	1
GSE7568_IL4_VS_IL4_AND_DEXAMETHASONE_TREATED_MACROPHAGE_DN	0.0778085	1
GOBP_METANEPHRIC_EPITHELIUM_DEVELOPMENT	0.0778273	1
HP_ARTERIAL_DISSECTION	0.0778558	1
GOBP_POSITIVE_REGULATION_OF_WNT_SIGNALING_PATHWAY_PLANAR_CELL_POLARITY_PATHWAY	0.0778604	1
GSE19401_RETINOIC_ACID_VS_RETINOIC_ACID_AND_PAM2CSK4_STIM_FOLLICULAR_DC_DN	0.0778739	1
WANG_IMMORTALIZED_BY_HOXA9_AND_MEIS1_DN	0.0779631	1
GOBP_NEGATIVE_REGULATION_OF_CELL_SIZE	0.0780008	1
GOMF_CYCLIC_NUCLEOTIDE_DEPENDENT_PROTEIN_KINASE_ACTIVITY	0.0780116	1
FLECHNER_PBL_KIDNEY_TRANSPLANT_REJECTED_VS_OK_DN	0.0780619	1
HP_ABNORMALITY_OF_MUSCLE_SIZE	0.0780696	1
MAZR_01	0.0781134	1
GOBP_LUTEINIZING_HORMONE_SECRETION	0.0781459	1
GSE12392_IFNAR_KO_VS_IFNB_KO_CD8_NEG_SPLEEN_DC_UP	0.0781477	1
MIR584_3P	0.0781504	1
JOHNSTONE_PARVB_TARGETS_2_DN	0.0781579	1
GOBP_RENAL_WATER_TRANSPORT	0.078159	1
HP_HIGH_PALATE	0.0782438	1
MIR5007_3P	0.0783198	1
GSE41867_NAIVE_VS_DAY15_LCMV_EFFECTOR_CD8_TCELL_DN	0.0783224	1
HP_TYPE_2_MUSCLE_FIBER_ATROPHY	0.0783253	1
GOBP_ATP_TRANSPORT	0.0783469	1
GOBP_ESTABLISHMENT_OF_SPINDLE_ORIENTATION	0.0783542	1
GAVIN_FOXP3_TARGETS_CLUSTER_T4	0.0783834	1
MIR5009_3P	0.0783857	1
GOMF_HISTONE_OCTAMER_SLIDER_ACTIVITY	0.0784023	1
MIR4797_3P	0.0784102	1
GOBP_RNA_SPLICING	0.0784683	1
ACACTGG_MIR199A_MIR199B	0.0785037	1
MIR7158_5P	0.0785153	1
GCM_BECN1	0.078516	1
GOBP_INTRACELLULAR_PH_REDUCTION	0.0785299	1
GSE19888_CTRL_VS_A3R_ACT_TREATED_MAST_CELL_PRETREATED_WITH_A3R_INH_DN	0.0786586	1
RB_P107_DN.V1_DN	0.0786769	1
MIR3124_3P	0.0787118	1
MIR4671_3P	0.0787378	1
GOBP_REGULATION_OF_PROTEIN_LOCALIZATION_TO_CELL_CORTEX	0.0787562	1
GSE360_CTRL_VS_L_MAJOR_MAC_DN	0.0787789	1
GOBP_INTEGRIN_ACTIVATION	0.0787811	1
GOCC_NUCLEAR_PORE_NUCLEAR_BASKET	0.0788172	1
ZHANG_RESPONSE_TO_IKK_INHIBITOR_AND_TNF_DN	0.0788238	1
WP_16P112_PROXIMAL_DELETION_SYNDROME	0.0788334	1
GOBP_DNA_METHYLATION_DEPENDENT_CONSTITUTIVE_HETEROCHROMATIN_FORMATION	0.07887	1
GTACAGG_MIR486	0.078891	1
MIR5195_3P	0.078898	1
KEGG_MEDICUS_REFERENCE_TLR3_IRF3_SIGNALING_PATHWAY	0.0789841	1
MANNO_MIDBRAIN_NEUROTYPES_HPROGFPM	0.0789848	1
HP_ABNORMAL_ALVEOLAR_RIDGE_MORPHOLOGY	0.0789853	1
GSE29618_BCELL_VS_PDC_DAY7_FLU_VACCINE_UP	0.0790575	1
GSE29164_UNTREATED_VS_CD8_TCELL_TREATED_MELANOMA_DAY7_UP	0.079086	1
KEGG_MEDICUS_VARIANT_AMPLIFIED_MYC_TO_P27_CELL_CYCLE_G1_S	0.0790888	1
FUNG_IL2_TARGETS_WITH_STAT5_BINDING_SITES_T1	0.0791206	1
HP_ABNORMAL_CAROTID_ARTERY_MORPHOLOGY	0.079121	1
REACTOME_REGULATION_OF_GENE_EXPRESSION_IN_BETA_CELLS	0.0791454	1
LIU_CDX2_TARGETS_DN	0.0791522	1
MIR6845_3P	0.0791633	1
RYAAAKNNNNNNTTGW_UNKNOWN	0.0791779	1
HES2_TARGET_GENES	0.0792066	1
GOBP_REGULATION_OF_CARTILAGE_DEVELOPMENT	0.0792615	1
GOBP_POSITIVE_REGULATION_OF_MICROGLIAL_CELL_ACTIVATION	0.0792772	1
GSE369_SOCS3_KO_VS_IFNG_KO_LIVER_DN	0.0792782	1
CLASPER_LYMPHATIC_VESSELS_DURING_METASTASIS_DN	0.0793482	1
PULVER_FOREY_CELLCYCLE_PEAKING_S1	0.0794146	1
MORF_RRM1	0.0794244	1
BILANGES_SERUM_AND_RAPAMYCIN_SENSITIVE_GENES	0.0794444	1
MIR6813_5P	0.079456	1
HP_ST_SEGMENT_DEPRESSION	0.0794787	1
MODULE_211	0.0794825	1
HP_LATE_ONSET_PROXIMAL_MUSCLE_WEAKNESS	0.0794911	1
GOMF_LIGASE_ACTIVITY_FORMING_CARBON_OXYGEN_BONDS	0.0794933	1
GSE14308_TH2_VS_NATURAL_TREG_DN	0.0795018	1
TSENG_ADIPOGENIC_POTENTIAL_DN	0.0795065	1
GSE9960_HEALTHY_VS_GRAM_NEG_AND_POS_SEPSIS_PBMC_DN	0.0795359	1
GTATGAT_MIR154_MIR487	0.0795467	1
GSE17721_PAM3CSK4_VS_CPG_1H_BMDC_DN	0.0795663	1
REACTOME_SEALING_OF_THE_NUCLEAR_ENVELOPE_NE_BY_ESCRT_III	0.0796286	1
REACTOME_THE_FATTY_ACID_CYCLING_MODEL	0.0796414	1
HALLMARK_ESTROGEN_RESPONSE_EARLY	0.0796476	1
MIR7_1_3P	0.0796479	1
GOCC_NUCLEAR_CHROMOSOME	0.0797293	1
TRAVAGLINI_LUNG_PERICYTE_CELL	0.079733	1
MIR938	0.0797357	1
HP_IMPAIRED_VIBRATORY_SENSATION	0.0798089	1
GOBP_POSITIVE_REGULATION_OF_RELEASE_OF_SEQUESTERED_CALCIUM_ION_INTO_CYTOSOL	0.079846	1
HP_SPASTIC_PARAPLEGIA	0.0798746	1
GSE28737_FOLLICULAR_VS_MARGINAL_ZONE_BCELL_UP	0.0798755	1
WANG_RESPONSE_TO_GSK3_INHIBITOR_SB216763_UP	0.0798874	1
GOBP_PATTERN_SPECIFICATION_PROCESS	0.0799311	1
MIR144_3P	0.079933	1
GNF2_BNIP2	0.0799521	1
GOBP_SYNAPTIC_VESICLE_CYTOSKELETAL_TRANSPORT	0.0799793	1
GSE25088_ROSIGLITAZONE_VS_IL4_AND_ROSIGLITAZONE_STIM_MACROPHAGE_DAY10_DN	0.0799876	1
GOMF_THREONINE_TYPE_PEPTIDASE_ACTIVITY	0.0800055	1
HP_OPHTHALMOPARESIS	0.0800717	1
HE_LIM_SUN_FETAL_LUNG_C5_LARGE_PRE_B_CELL	0.080075	1
HP_DERMAL_TRANSLUCENCY	0.0801196	1
GOBP_NEGATIVE_REGULATION_OF_MOLECULAR_FUNCTION	0.0802081	1
GOCC_ER_MEMBRANE_INSERTION_COMPLEX	0.0802293	1
HP_POSTERIOR_UVEITIS	0.0802809	1
MIR1203	0.0802829	1
GSE37533_PPARG2_FOXP3_VS_FOXP3_TRANSDUCED_CD4_TCELL_UP	0.0802846	1
GSE14908_RESTING_VS_HDM_STIM_CD4_TCELL_NONATOPIC_PATIENT_UP	0.0802913	1
GOBP_GLYCOSYLCERAMIDE_CATABOLIC_PROCESS	0.080312	1
WP_REGUCALCIN_IN_PROXIMAL_TUBULE_EPITHELIAL_KIDNEY_CELLS	0.0803721	1
GSE37301_MULTIPOTENT_PROGENITOR_VS_COMMON_LYMPHOID_PROGENITOR_DN	0.0804686	1
KEGG_MEDICUS_PATHOGEN_HBV_HBX_TO_CREB_MEDIATED_TRANSCRIPTION	0.0804909	1
GOCC_OLIGOSACCHARYLTRANSFERASE_COMPLEX	0.0804916	1
HALLMARK_E2F_TARGETS	0.0805149	1
MARSHALL_VIRAL_INFECTION_RESPONSE_UP	0.080523	1
GOMF_EXTRACELLULAR_LIGAND_GATED_MONOATOMIC_ION_CHANNEL_ACTIVITY	0.0805558	1
GOMF_COPPER_ION_BINDING	0.080586	1
GSE29618_PRE_VS_DAY7_FLU_VACCINE_PDC_UP	0.0806216	1
HP_ABNORMALITY_OF_THE_FIFTH_METATARSAL_BONE	0.0806567	1
HP_GLUCOCORTOCOID_INSENSITIVE_PRIMARY_HYPERALDOSTERONISM	0.0806579	1
GSE9960_HEALTHY_VS_SEPSIS_PBMC_DN	0.0806889	1
GOBP_RRNA_MODIFICATION	0.0807437	1
LEE_LIVER_CANCER_DENA_DN	0.0807584	1
HP_GOITER	0.0807588	1
GOBP_BIOLOGICAL_PROCESS_INVOLVED_IN_SYMBIOTIC_INTERACTION	0.0807675	1
GOBP_COLLAGEN_METABOLIC_PROCESS	0.0808117	1
KEGG_MEDICUS_REFERENCE_THYROID_HORMONE_SIGNALING_PATHWAY	0.0808382	1
REACTOME_FGFR3_LIGAND_BINDING_AND_ACTIVATION	0.0808674	1
GOBP_REGULATION_OF_SKELETAL_MUSCLE_CONTRACTION_BY_REGULATION_OF_RELEASE_OF_SEQUESTERED_CALCIUM_ION	0.0809059	1
MODULE_202	0.0809415	1
REACTOME_RAC2_GTPASE_CYCLE	0.0809842	1
BIOCARTA_ACE2_PATHWAY	0.0810139	1
HP_ABNORMAL_AORTIC_VALVE_PHYSIOLOGY	0.0810427	1
GOCC_CELL_DIVISION_SITE	0.0810603	1
GCM_RAD21	0.0810921	1
GSE15330_HSC_VS_MEGAKARYOCYTE_ERYTHROID_PROGENITOR_UP	0.0811437	1
GSE43863_NAIVE_VS_MEMORY_LY6C_INT_CXCR5POS_CD4_TCELL_D150_LCMV_UP	0.0811446	1
HP_PROGRESSIVE_GAIT_ATAXIA	0.0812319	1
JAZAG_TGFB1_SIGNALING_VIA_SMAD4_DN	0.0812452	1
GOBP_GAMMA_AMINOBUTYRIC_ACID_SIGNALING_PATHWAY	0.0812534	1
MIR3689D	0.081269	1
DURANTE_ADULT_OLFACTORY_NEUROEPITHELIUM_PLASMA_CELLS	0.0813004	1
MIR4439	0.081303	1
ZNF560_TARGET_GENES	0.0813575	1
HP_LIMITED_NECK_RANGE_OF_MOTION	0.0813978	1
HP_ABNORMAL_GLOMERULAR_BASEMENT_MEMBRANE_MORPHOLOGY	0.0814148	1
GOBP_PURINE_NUCLEOSIDE_BISPHOSPHATE_METABOLIC_PROCESS	0.0814173	1
HP_FEMORAL_HERNIA	0.0814585	1
MIR1245A	0.0814841	1
RAMALHO_STEMNESS_DN	0.0815109	1
GSE11924_TH1_VS_TH17_CD4_TCELL_DN	0.0815244	1
E2F_Q6	0.0815541	1
MIR29A_5P	0.0815863	1
DESCARTES_FETAL_CEREBRUM_OLIGODENDROCYTES	0.0815916	1
GOMF_ATP_GATED_ION_CHANNEL_ACTIVITY	0.081651	1
KEGG_MEDICUS_VARIANT_MUTATION_INACTIVATED_SIGMAR1_TO_CA2_APOPTOTIC_PATHWAY	0.0816787	1
HP_ABNORMAL_SYSTEMIC_ARTERIAL_MORPHOLOGY	0.0816815	1
GCM_FANCL	0.081685	1
REACTOME_RND3_GTPASE_CYCLE	0.0816862	1
IL15_UP.V1_UP	0.0817144	1
GOMF_CAMP_DEPENDENT_PROTEIN_KINASE_INHIBITOR_ACTIVITY	0.0817295	1
HP_OSTEOPETROSIS	0.081742	1
GSE14415_INDUCED_TREG_VS_FOXP3_KO_INDUCED_TREG_UP	0.0817663	1
FOXC1_TARGET_GENES	0.081828	1
REACTOME_IONOTROPIC_ACTIVITY_OF_KAINATE_RECEPTORS	0.0818551	1
GSE30971_CTRL_VS_LPS_STIM_MACROPHAGE_WBP7_HET_4H_UP	0.0818903	1
GOBP_NEGATIVE_REGULATION_OF_STRIATED_MUSCLE_CELL_APOPTOTIC_PROCESS	0.0819018	1
GOCC_CANONICAL_INFLAMMASOME_COMPLEX	0.0819325	1
KEGG_PYRIMIDINE_METABOLISM	0.0819356	1
GOBP_NEGATIVE_REGULATION_OF_INTRACELLULAR_ESTROGEN_RECEPTOR_SIGNALING_PATHWAY	0.0820364	1
GOMF_PDZ_DOMAIN_BINDING	0.0820798	1
GOBP_INTESTINE_SMOOTH_MUSCLE_CONTRACTION	0.0820912	1
GOBP_FLAVONOID_METABOLIC_PROCESS	0.0820987	1
HP_ABNORMAL_CIRCULATING_ALDOSTERONE_CONCENTRATION	0.0821838	1
MIR1185_1_3P_MIR1185_2_3P	0.0822218	1
CAATGCA_MIR33	0.0822264	1
GAUTAM_EYE_IRIS_CILIARY_BODY_RIBOSOMAL_GENES_HIGH_FIBROBLASTS	0.0822291	1
GOMF_TRANSCRIPTION_REGULATOR_ACTIVITY	0.0822421	1
TERAMOTO_OPN_TARGETS_CLUSTER_7	0.0822433	1
HP_RENAL_SALT_WASTING	0.0823006	1
HP_SUPERNUMERARY_MAXILLARY_INCISOR	0.082301	1
IWANAGA_E2F1_TARGETS_INDUCED_BY_SERUM	0.0823208	1
GSE33162_HDAC3_KO_VS_HDAC3_KO_4H_LPS_STIM_MACROPHAGE_UP	0.0823287	1
GSE17721_12H_VS_24H_CPG_BMDC_DN	0.0823296	1
GSE360_DC_VS_MAC_B_MALAYI_HIGH_DOSE_UP	0.0823861	1
GOBP_SCF_DEPENDENT_PROTEASOMAL_UBIQUITIN_DEPENDENT_PROTEIN_CATABOLIC_PROCESS	0.0824172	1
GOMF_INTRAMOLECULAR_OXIDOREDUCTASE_ACTIVITY_INTERCONVERTING_ALDOSES_AND_KETOSES	0.0824364	1
HP_CACHEXIA	0.0824527	1
HP_MANDIBULAR_APLASIA	0.0824567	1
GOBP_REGULATION_OF_PLATELET_DERIVED_GROWTH_FACTOR_RECEPTOR_BETA_SIGNALING_PATHWAY	0.0824614	1
ARGGGTTAA_UNKNOWN	0.0824622	1
GOBP_REGULATION_OF_MICROTUBULE_BASED_PROCESS	0.0824791	1
GOBP_PYRIMIDINE_RIBONUCLEOSIDE_METABOLIC_PROCESS	0.0824847	1
MIR3924	0.0825052	1
REACTOME_A_TETRASACCHARIDE_LINKER_SEQUENCE_IS_REQUIRED_FOR_GAG_SYNTHESIS	0.0825177	1
GOBP_REGULATION_OF_CONNECTIVE_TISSUE_REPLACEMENT	0.0825205	1
GSE41867_LCMV_ARMSTRONG_VS_CLONE13_DAY8_EFFECTOR_CD8_TCELL_UP	0.0825268	1
HP_ABNORMAL_MITRAL_VALVE_PHYSIOLOGY	0.0825593	1
TRAVAGLINI_LUNG_CD4_NAIVE_T_CELL	0.0826003	1
WP_TCA_CYCLE_AND_DEFICIENCY_OF_PYRUVATE_DEHYDROGENASE_COMPLEX_PDHC	0.0826022	1
GSE7460_TCONV_VS_TREG_THYMUS_UP	0.0826056	1
GOBP_POSITIVE_REGULATION_OF_CATION_CHANNEL_ACTIVITY	0.0826075	1
GSE34006_A2AR_KO_VS_A2AR_AGONIST_TREATED_TREG_DN	0.0826516	1
GOMF_PRE_MRNA_BINDING	0.0826767	1
GOBP_POSITIVE_REGULATION_OF_SPROUTING_ANGIOGENESIS	0.0826804	1
HP_CERVICAL_NEOPLASM	0.0826831	1
GSE16385_UNTREATED_VS_12H_IFNG_TNF_TREATED_MACROPHAGE_DN	0.0827293	1
HP_HYPOPLASTIC_SACRUM	0.0827635	1
GAVISH_3CA_METAPROGRAM_B_CELLS_CELL_CYCLE	0.0827649	1
MIR3123	0.0827657	1
RHODES_UNDIFFERENTIATED_CANCER	0.0827839	1
GSE19888_CTRL_VS_A3R_INHIBITOR_TREATED_MAST_CELL_UP	0.0828114	1
GSE21063_WT_VS_NFATC1_KO_8H_ANTI_IGM_STIM_BCELL_UP	0.0828714	1
GOMF_WIDE_PORE_CHANNEL_ACTIVITY	0.0828948	1
GOMF_DNA_REPLICATION_ORIGIN_BINDING	0.0829115	1
MIR1296_5P	0.0829176	1
NAKAMURA_ALVEOLAR_EPITHELIUM	0.0829176	1
GOBP_CORTICOSPINAL_TRACT_MORPHOGENESIS	0.0829233	1
GOBP_NEGATIVE_REGULATION_OF_PLATELET_AGGREGATION	0.0829243	1
GSE17721_0.5H_VS_24H_PAM3CSK4_BMDC_DN	0.0829363	1
REACTOME_TLR3_MEDIATED_TICAM1_DEPENDENT_PROGRAMMED_CELL_DEATH	0.0829544	1
MORF_RPA2	0.0829602	1
MIR3664_5P	0.0829794	1
MIR6844	0.082982	1
HP_SLENDER_TOE	0.0830023	1
GOBP_LYSOSOMAL_MEMBRANE_ORGANIZATION	0.0830087	1
MIR2681_5P	0.0830385	1
GOMF_17_BETA_HYDROXYSTEROID_DEHYDROGENASE_NADPPLUS_ACTIVITY	0.0830474	1
GOBP_POSTSYNAPTIC_DENSITY_ASSEMBLY	0.0830562	1
REACTOME_NEGATIVE_REGULATION_OF_FGFR1_SIGNALING	0.0830598	1
GOBP_REGULATION_OF_SPROUTING_ANGIOGENESIS	0.0830782	1
GOBP_NEGATIVE_REGULATION_OF_DENDRITIC_SPINE_MAINTENANCE	0.0830929	1
HP_MYOKYMIA	0.0831068	1
GOBP_POSITIVE_REGULATION_OF_VOLTAGE_GATED_CALCIUM_CHANNEL_ACTIVITY	0.0831206	1
BIOCARTA_WNT_PATHWAY	0.0831259	1
HP_DECREASED_NUMBER_OF_LARGE_PERIPHERAL_MYELINATED_NERVE_FIBERS	0.0831306	1
HP_ANKLE_CLONUS	0.0831321	1
PEART_HDAC_PROLIFERATION_CLUSTER_UP	0.0831481	1
LIN_TUMOR_ESCAPE_FROM_IMMUNE_ATTACK	0.0831926	1
HP_INCREASED_SERUM_TESTOSTERONE_LEVEL	0.0832049	1
GOMF_BASAL_TRANSCRIPTION_MACHINERY_BINDING	0.083251	1
HP_ABNORMAL_REFLEX	0.0832901	1
GOBP_TRANSPOSABLE_ELEMENT_SILENCING_BY_HETEROCHROMATIN_FORMATION	0.0833053	1
HOLLEMAN_VINCRISTINE_RESISTANCE_B_ALL_UP	0.0833116	1
E2F_Q4_01	0.0834124	1
TCGATGG_MIR213	0.0834828	1
GOBP_INTRACELLULAR_ZINC_ION_HOMEOSTASIS	0.083497	1
HP_FLARED_ILIAC_WING	0.0835232	1
GSE17721_0.5H_VS_24H_GARDIQUIMOD_BMDC_DN	0.0835694	1
HP_APLASIA_HYPOPLASIA_OF_THE_DISTAL_PHALANX_OF_THE_HALLUX	0.0835843	1
KEGG_MEDICUS_PATHOGEN_SHIGELLA_OSPF_TO_TLR2_4_MAPK_SIGNALING_PATHWAY	0.0836262	1
HP_NAIL_DYSTROPHY	0.0836468	1
GRE_C	0.0836655	1
MIR6504_3P	0.0836662	1
GOBP_LYTIC_VACUOLE_ORGANIZATION	0.0836835	1
GOMF_PROTEIN_TYROSINE_PHOSPHATASE_ACTIVITY	0.0836861	1
MIR532_3P	0.083737	1
GOBP_ESCRT_COMPLEX_DISASSEMBLY	0.0837708	1
HP_DISTAL_PERIPHERAL_SENSORY_NEUROPATHY	0.083773	1
GSE24142_ADULT_VS_FETAL_DN3_THYMOCYTE_UP	0.08382	1
ZHAN_MULTIPLE_MYELOMA_CD1_VS_CD2_DN	0.0839073	1
GOBP_POSITIVE_REGULATION_OF_GENE_EXPRESSION	0.0839093	1
YANG_BREAST_CANCER_ESR1_DN	0.0839302	1
WEIGEL_OXIDATIVE_STRESS_BY_HNE_AND_H2O2	0.0839418	1
GOBP_REGULATION_OF_SHORT_TERM_NEURONAL_SYNAPTIC_PLASTICITY	0.0839465	1
LI_ESTROGENE_EARLY_E2_RESPONSE_UP	0.0839859	1
GOBP_CYTOPLASMIC_MICROTUBULE_ORGANIZATION	0.0840163	1
HP_ABNORMALITY_OF_SKIN_ADNEXA_PHYSIOLOGY	0.0840415	1
GOBP_NEGATIVE_REGULATION_OF_VASCULAR_ASSOCIATED_SMOOTH_MUSCLE_CELL_DIFFERENTIATION	0.0840425	1
GSE3982_BASOPHIL_VS_TH1_UP	0.0840506	1
DESCARTES_FETAL_LUNG_MEGAKARYOCYTES	0.0840957	1
GOBP_MONOATOMIC_ION_TRANSMEMBRANE_TRANSPORT	0.0841417	1
GSE33292_WT_VS_TCF1_KO_DN3_THYMOCYTE_DN	0.0841446	1
GOMF_CO_SMAD_BINDING	0.0841677	1
GSE20715_WT_VS_TLR4_KO_24H_OZONE_LUNG_DN	0.0841871	1
GOBP_AMYLOID_BETA_CLEARANCE	0.0842254	1
GOMF_THIOREDOXIN_DISULFIDE_REDUCTASE_NADPH_ACTIVITY	0.0842573	1
HOWARD_MONOCYTE_INACT_MONOV_INFLUENZA_A_INDONESIA_05_2005_H5N1_AGE_18_49YO_1DY_DN	0.0842705	1
GOBP_AUDITORY_RECEPTOR_CELL_DEVELOPMENT	0.0842976	1
MARTIN_INTERACT_WITH_HDAC	0.0842995	1
TOMIDA_METASTASIS_DN	0.0843201	1
BLANCO_MELO_COVID19_SARS_COV_2_LOW_MOI_INFECTION_A594_ACE2_EXPRESSING_CELLS_DN	0.0843422	1
MIR4741	0.0844027	1
GOMF_CORE_PROMOTER_SEQUENCE_SPECIFIC_DNA_BINDING	0.0844194	1
MCBRYAN_TERMINAL_END_BUD_DN	0.0844341	1
PURBEY_TARGETS_OF_CTBP1_NOT_SATB1_UP	0.0844356	1
GSE29164_DAY3_VS_DAY7_CD8_TCELL_TREATED_MELANOMA_UP	0.0844416	1
GOBP_PRIMARY_ALCOHOL_METABOLIC_PROCESS	0.0844421	1
FIGUEROA_AML_METHYLATION_CLUSTER_5_UP	0.0844585	1
GOBP_RESPONSE_TO_DIETARY_EXCESS	0.0844724	1
GOCC_PARASPECKLES	0.0844724	1
REACTOME_SIGNALING_BY_ACTIVIN	0.0844732	1
KAMIKUBO_MYELOID_MN1_NETWORK	0.0845302	1
GOBP_PROTEIN_LOCALIZATION_TO_CELL_CORTEX	0.0845326	1
HP_MICROSCOPIC_HEMATURIA	0.0845471	1
GOBP_ALPHA_AMINO_ACID_METABOLIC_PROCESS	0.084567	1
PODAR_RESPONSE_TO_ADAPHOSTIN_UP	0.0845674	1
MIR3129_3P	0.0846034	1
WP_PENTOSE_PHOSPHATE_PATHWAY_IN_SENESCENT_CELLS	0.0846778	1
GSE12707_AT16L1_HYPOMORPH_VS_WT_THYMUS_UP	0.0847079	1
WHITFIELD_CELL_CYCLE_G1_S	0.0847272	1
HP_FEW_CAFE_AU_LAIT_SPOTS	0.0847436	1
GSE12507_PDC_CELL_LINE_VS_IMMATUE_T_CELL_LINE_DN	0.0847482	1
GOCC_NUCLEAR_PROTEIN_CONTAINING_COMPLEX	0.0848124	1
chr7p13	0.0848186	1
FIGAROL_EGFR_TKI_DRUG_TOLERANT_CELL_DN	0.0848371	1
SCHERER_PBMC_YF_VAX_OR_APSV_WETVAX_AGE_18_40YO_JOINT_TO_VACCINIA_AND_YELLOW_FEVER_DN	0.0848504	1
GSE22935_UNSTIM_VS_12H_MBOVIS_BCG_STIM_MYD88_KO_MACROPHAGE_UP	0.0848695	1
PURWIN_A375_SOX10_TARGETS	0.0848763	1
HP_ABNORMAL_CIRCULATING_IRON_CONCENTRATION	0.0848947	1
GOCC_EXCITATORY_SYNAPSE	0.0849217	1
HOEK_MONOCYTE_2011_2012_TIV_ADULT_1DY_UP	0.0850371	1
GSE3982_EOSINOPHIL_VS_NKCELL_DN	0.085065	1
ZHAN_MULTIPLE_MYELOMA_MS_UP	0.0850889	1
BYSTRYKH_HEMATOPOIESIS_STEM_CELL_SCP2_QTL_TRANS	0.0851163	1
GSE39820_CTRL_VS_TGFBETA3_IL6_CD4_TCELL_DN	0.08516	1
MIR613	0.0851665	1
GSE37301_HEMATOPOIETIC_STEM_CELL_VS_MULTIPOTENT_PROGENITOR_DN	0.0851753	1
GREENBAUM_E2A_TARGETS_DN	0.0852791	1
GOMF_TYPE_1_ANGIOTENSIN_RECEPTOR_BINDING	0.0852792	1
HP_REACTIVE_HYPOGLYCEMIA	0.0853723	1
GOCC_PERICHROMATIN_FIBRILS	0.0853869	1
AIYAR_COBRA1_TARGETS_UP	0.0854254	1
HP_ABNORMAL_NAIL_MORPHOLOGY	0.0854391	1
KEGG_BIOSYNTHESIS_OF_UNSATURATED_FATTY_ACIDS	0.0854473	1
GSE9988_ANTI_TREM1_AND_LPS_VS_CTRL_TREATED_MONOCYTES_DN	0.0854677	1
GSE17186_BLOOD_VS_CORD_BLOOD_NAIVE_BCELL_UP	0.0854792	1
HAHTOLA_MYCOSIS_FUNGOIDES_UP	0.0855153	1
PULVER_FOREY_CELLCYCLE_PEAKING_G2	0.0855776	1
GOBP_MITOTIC_G1_S_TRANSITION_CHECKPOINT_SIGNALING	0.0855983	1
HP_CONE_CONE_ROD_DYSTROPHY	0.0856417	1
HP_PROPORTIONATE_SHORT_STATURE	0.0856442	1
MIR9903	0.0856616	1
GOBP_REGULATION_OF_RIG_I_SIGNALING_PATHWAY	0.0857116	1
KEGG_MEDICUS_VARIANT_AMPLIFIED_MYCN_TO_TRANSCRIPTIONAL_REPRESSION	0.0857151	1
HP_HYPOURICEMIA	0.0857448	1
REACTOME_PKA_MEDIATED_PHOSPHORYLATION_OF_KEY_METABOLIC_FACTORS	0.0857521	1
HP_MYOCLONUS	0.0857524	1
HP_THICKENED_EARS	0.085774	1
BIOCARTA_GHRELIN_PATHWAY	0.0858242	1
HP_TAPERED_FINGER	0.0858308	1
GNF2_CYP2B6	0.0859299	1
EHRLICH_ICF_SYNDROM_DN	0.0859506	1
MODULE_204	0.0859764	1
TIEN_INTESTINE_PROBIOTICS_2HR_DN	0.0860048	1
GAGCCTG_MIR484	0.0861137	1
GOMF_NEUROTRANSMITTER_TRANSMEMBRANE_TRANSPORTER_ACTIVITY	0.0861138	1
NAISHIRO_CTNNB1_TARGETS_WITH_LEF1_MOTIF	0.086119	1
REACTOME_TRANSPORT_OF_MATURE_MRNAS_DERIVED_FROM_INTRONLESS_TRANSCRIPTS	0.0861456	1
GSE41867_NAIVE_VS_DAY8_LCMV_EFFECTOR_CD8_TCELL_UP	0.0861602	1
GOBP_NEGATIVE_REGULATION_OF_GTPASE_ACTIVITY	0.0861604	1
GOBP_NEGATIVE_REGULATION_OF_DNA_BINDING	0.0861617	1
STEIN_ESRRA_TARGETS_RESPONSIVE_TO_ESTROGEN_DN	0.0862154	1
MIR6073	0.0862199	1
GOMF_PHOSPHATIDYLINOSITOL_5_PHOSPHATE_BINDING	0.086267	1
YAMASHITA_LIVER_CANCER_WITH_EPCAM_DN	0.0862697	1
GOBP_FATTY_ACID_DERIVATIVE_BIOSYNTHETIC_PROCESS	0.0862953	1
HP_INCREASED_CIRCULATING_ALDOSTERONE_CONCENTRATION	0.0863067	1
EGR3_01	0.0863356	1
GOBP_POSITIVE_REGULATION_OF_MAMMARY_GLAND_EPITHELIAL_CELL_PROLIFERATION	0.086364	1
REACTOME_FRS_MEDIATED_FGFR1_SIGNALING	0.0863972	1
ACEVEDO_LIVER_TUMOR_VS_NORMAL_ADJACENT_TISSUE_UP	0.0863987	1
HP_PREGNANCY_EXPOSURE	0.0864309	1
GOBP_COCHLEA_MORPHOGENESIS	0.0864336	1
PID_HEDGEHOG_2PATHWAY	0.0864376	1
MODULE_451	0.0864843	1
GOBP_POSITIVE_REGULATION_OF_SUPRAMOLECULAR_FIBER_ORGANIZATION	0.0865014	1
BROWNE_HCMV_INFECTION_16HR_UP	0.0865149	1
HP_AORTIC_VALVE_STENOSIS	0.0865203	1
GOCC_TRANSCRIPTION_EXPORT_COMPLEX_2	0.0865236	1
RAMASWAMY_METASTASIS_DN	0.0865683	1
GSE16450_IMMATURE_VS_MATURE_NEURON_CELL_LINE_6H_IFNA_STIM_UP	0.0865748	1
HP_ABSENT_INNER_DYNEIN_ARMS	0.0866051	1
GOBP_RESPONSE_TO_AUDITORY_STIMULUS	0.0866322	1
GOBP_ANTERIOR_POSTERIOR_PATTERN_SPECIFICATION	0.0866534	1
GOBP_CELL_FATE_SPECIFICATION	0.0866677	1
GOBP_NEGATIVE_REGULATION_OF_MACROPHAGE_ACTIVATION	0.0867022	1
GOBP_REGULATION_OF_ENDODERMAL_CELL_DIFFERENTIATION	0.086731	1
ZHONG_PFC_C1_DLX5_POS_INTERNEURON	0.0867665	1
REACTOME_SIGNALING_BY_NOTCH1	0.0867796	1
GSE14415_ACT_TCONV_VS_ACT_NATURAL_TREG_UP	0.0867868	1
HP_HYPERHIDROSIS	0.0868791	1
BIOCARTA_PITX2_PATHWAY	0.0868821	1
HP_BLEPHAROCHALASIS	0.0868999	1
GSE3039_ALPHABETA_CD8_TCELL_VS_B2_BCELL_DN	0.0869011	1
MODULE_168	0.08691	1
GSE24634_TEFF_VS_TCONV_DAY7_IN_CULTURE_UP	0.086912	1
HP_KERATITIS	0.0869216	1
BIOCARTA_STATHMIN_PATHWAY	0.0869308	1
HP_ABNORMALITY_OF_SALIVATION	0.0869378	1
chr16p13	0.0869751	1
GOBP_NEGATIVE_REGULATION_OF_PROTEIN_LOCALIZATION_TO_MICROTUBULE	0.0869982	1
BIOCARTA_PTEN_PATHWAY	0.0870085	1
GOBP_NUCLEAR_TRANSPORT	0.0870842	1
GOBP_CLATHRIN_COATED_VESICLE_CARGO_LOADING	0.0871048	1
IWANAGA_CARCINOGENESIS_BY_KRAS_UP	0.0871249	1
BIOCARTA_PRC2_PATHWAY	0.0871875	1
MIR6125	0.0872153	1
GNF2_GSTM1	0.0872387	1
MORF_IFNA1	0.0872756	1
MIR550A_3_5P_MIR550A_5P	0.0872764	1
TERF1_TARGET_GENES	0.0873429	1
PULVER_FOREY_CELLCYCLE_ENRICHED_TFS_G1_S	0.087403	1
GOBP_CDP_CHOLINE_PATHWAY	0.0874543	1
GOBP_REGULATION_OF_TUBE_SIZE	0.0874551	1
GSE29618_BCELL_VS_PDC_UP	0.0874599	1
PLASARI_TGFB1_SIGNALING_VIA_NFIC_10HR_DN	0.0874952	1
GOBP_REGULATION_OF_FIBROBLAST_APOPTOTIC_PROCESS	0.0875076	1
GOBP_OUTER_EAR_MORPHOGENESIS	0.0875231	1
MIR1271_3P	0.0875858	1
GOMF_INSULIN_BINDING	0.0875891	1
MIR4650_3P	0.0875972	1
KEGG_MEDICUS_PATHOGEN_ESCHERICHIA_MAP_TO_LPA_GNA12_13_RHOA_SIGNALING_PATHWAY	0.0876101	1
HP_ABNORMALITY_OF_IRON_HOMEOSTASIS	0.0876167	1
GSE4590_PRE_BCELL_VS_LARGE_PRE_BCELL_UP	0.0876307	1
GOCC_TRANSPORT_VESICLE_MEMBRANE	0.0876327	1
REACTOME_APOBEC3G_MEDIATED_RESISTANCE_TO_HIV_1_INFECTION	0.0876416	1
HP_ABNORMAL_AORTIC_MORPHOLOGY	0.087661	1
GSE16385_MONOCYTE_VS_MACROPHAGE_DN	0.0876773	1
REACTOME_NCAM1_INTERACTIONS	0.0877206	1
GOMF_CHLORIDE_CHANNEL_ACTIVITY	0.0877949	1
GSE1925_CTRL_VS_IFNG_PRIMED_MACROPHAGE_3H_IFNG_STIM_DN	0.087811	1
BMI1_DN.V1_DN	0.0878486	1
BONOME_OVARIAN_CANCER_SURVIVAL_SUBOPTIMAL_DEBULKING	0.0878638	1
HP_GINGIVAL_FIBROMATOSIS	0.0878738	1
BOYLAN_MULTIPLE_MYELOMA_C_D_UP	0.0878778	1
UEDA_CENTRAL_CLOCK	0.0879018	1
GOBP_ACROSOME_ASSEMBLY	0.0879083	1
GOMF_POTASSIUM_ION_TRANSMEMBRANE_TRANSPORTER_ACTIVITY	0.0879341	1
GOBP_INTRINSIC_APOPTOTIC_SIGNALING_PATHWAY	0.0879405	1
MIR10395_3P	0.0880164	1
GOBP_CELLULAR_RESPONSE_TO_STARVATION	0.0880371	1
HP_HYPERORALITY	0.0880562	1
GAVISH_3CA_MALIGNANT_METAPROGRAM_9_UNFOLDED_PROTEIN_RESPONSE	0.088109	1
GSE37416_12H_VS_24H_F_TULARENSIS_LVS_NEUTROPHIL_DN	0.0881709	1
TCOF1_TARGET_GENES	0.0882152	1
ZNF563_TARGET_GENES	0.0882362	1
GSE39820_TGFBETA3_IL6_VS_TGFBETA3_IL6_IL23A_TREATED_CD4_TCELL_DN	0.088244	1
GOBP_SPINDLE_LOCALIZATION	0.088275	1
GSE22886_NAIVE_CD4_TCELL_VS_NKCELL_DN	0.0882775	1
HP_ABNORMAL_MUSCLE_FIBER_PROTEIN_EXPRESSION	0.0882867	1
GOBP_PROTEIN_O_LINKED_GLYCOSYLATION	0.0882966	1
GSE6674_CPG_VS_CPG_AND_ANTI_IGM_STIM_BCELL_UP	0.0883427	1
MIR4477A	0.0883856	1
HP_CHEST_PAIN	0.0884154	1
ZNF236_TARGET_GENES	0.0884193	1
GOBP_POSITIVE_REGULATION_OF_PROTEIN_LOCALIZATION_TO_CILIUM	0.0884357	1
REACTOME_TRANSPORT_OF_RCBL_WITHIN_THE_BODY	0.0884375	1
HP_IMPAIRED_DISTAL_VIBRATION_SENSATION	0.0884512	1
GOBP_NUCLEOSIDE_MONOPHOSPHATE_PHOSPHORYLATION	0.0884668	1
CORONEL_RFX7_DIRECT_TARGETS_UP	0.0884678	1
GSE11961_MEMORY_BCELL_DAY7_VS_GERMINAL_CENTER_BCELL_DAY40_UP	0.0885233	1
GSE1460_NAIVE_CD4_TCELL_ADULT_BLOOD_VS_THYMIC_STROMAL_CELL_DN	0.0885719	1
GSE43956_WT_VS_SGK1_KO_TH17_DIFFERENTIATED_CD4_TCELL_DN	0.088588	1
VETTER_TARGETS_OF_PRKCA_AND_ETS1_UP	0.088589	1
BIOCARTA_GATA3_PATHWAY	0.0885983	1
GSE21774_CD56_BRIGHT_VS_DIM_CD62L_POSITIVE_NK_CELL_DN	0.0886158	1
HP_CLONUS	0.0886345	1
GOMF_GROWTH_FACTOR_RECEPTOR_BINDING	0.0886376	1
REACTOME_ELECTRIC_TRANSMISSION_ACROSS_GAP_JUNCTIONS	0.0886442	1
DAVICIONI_TARGETS_OF_PAX_FOXO1_FUSIONS_DN	0.0886561	1
HP_OCCIPITAL_MENINGOCELE	0.0887125	1
MORF_RAGE	0.0887141	1
GOBP_TYPE_III_INTERFERON_PRODUCTION	0.0887309	1
PELLICCIOTTA_HDAC_IN_ANTIGEN_PRESENTATION_UP	0.088765	1
GOCC_MIDBODY	0.0887719	1
GOBP_TERPENOID_METABOLIC_PROCESS	0.0887754	1
GOBP_MODIFIED_AMINO_ACID_METABOLIC_PROCESS	0.0887769	1
GOBP_NEGATIVE_REGULATION_OF_CELLULAR_EXTRAVASATION	0.0888506	1
GSE7460_TREG_VS_TCONV_ACT_DN	0.0889343	1
MIR4735_3P	0.0889371	1
LYF1_01	0.0890283	1
GOBP_NONASSOCIATIVE_LEARNING	0.0890307	1
GSE43955_TH0_VS_TGFB_IL6_IL23_TH17_ACT_CD4_TCELL_52H_UP	0.0890455	1
HP_OBESITY	0.089053	1
HP_FATIGUE	0.0890597	1
GOBP_INTRACELLULAR_MONOATOMIC_ION_HOMEOSTASIS	0.0890989	1
GSE40274_FOXP3_VS_FOXP3_AND_XBP1_TRANSDUCED_ACTIVATED_CD4_TCELL_DN	0.0891015	1
GOMF_NUCLEOTIDE_RECEPTOR_ACTIVITY	0.0891063	1
GOBP_CELL_CYCLE_PHASE_TRANSITION	0.0891281	1
HP_SHORT_MIDDLE_PHALANX_OF_TOE	0.0892328	1
GSE2124_CTRL_VS_LYMPHOTOXIN_BETA_TREATED_MLN_DN	0.0892328	1
KEGG_MEDICUS_ENV_FACTOR_ZN_TO_ANTEROGRADE_AXONAL_TRANSPORT	0.0892465	1
GOBP_BOX_C_D_SNORNP_ASSEMBLY	0.0892564	1
LANDIS_ERBB2_BREAST_TUMORS_324_UP	0.089286	1
GSE34205_HEALTHY_VS_RSV_INF_INFANT_PBMC_DN	0.0894657	1
FAN_EMBRYONIC_CTX_ASTROCYTE_1	0.0894714	1
GSE3982_BCELL_VS_TH1_DN	0.0894766	1
GOCC_SARCOLEMMA	0.0895011	1
GOBP_REGULATION_OF_ENDOTHELIAL_TUBE_MORPHOGENESIS	0.0895128	1
HP_DELAYED_GROSS_MOTOR_DEVELOPMENT	0.0895156	1
GOCC_INTRACELLULAR_PROTEIN_CONTAINING_COMPLEX	0.0896154	1
MIR429	0.0896239	1
GOBP_RESPONSE_TO_UV_A	0.0896711	1
GOBP_PROTEIN_TRIMERIZATION	0.08973	1
HOEK_NEUTROPHIL_2011_2012_TIV_ADULT_3DY_UP	0.089752	1
GGCACTT_MIR519E	0.0897611	1
GOMF_MYOSIN_BINDING	0.0897811	1
HP_PALMOPLANTAR_HYPERKERATOSIS	0.0898055	1
GOBP_POSITIVE_REGULATION_OF_MIRNA_TRANSCRIPTION	0.0898283	1
MIR1322	0.0898532	1
NUYTTEN_EZH2_TARGETS_DN	0.0898919	1
REACTOME_RAB_GERANYLGERANYLATION	0.0899164	1
HP_DELAYED_FINE_MOTOR_DEVELOPMENT	0.0899256	1
HP_DYSGENESIS_OF_THE_HIPPOCAMPUS	0.0899364	1
MIR6858_3P	0.0899406	1
REACTOME_NFE2L2_REGULATING_MDR_ASSOCIATED_ENZYMES	0.0899505	1
GOBP_PROSTHETIC_GROUP_METABOLIC_PROCESS	0.0899629	1
REACTOME_MOLYBDENUM_COFACTOR_BIOSYNTHESIS	0.0899629	1
GOBP_LEUKOTRIENE_D4_BIOSYNTHETIC_PROCESS	0.0899693	1
GOMF_GLUTATHIONE_HYDROLASE_ACTIVITY	0.0899693	1
FAN_EMBRYONIC_CTX_BIG_GROUPS_INHIBITORY	0.0900108	1
PEA3_Q6	0.0900345	1
GOBP_CELL_CELL_ADHESION_VIA_PLASMA_MEMBRANE_ADHESION_MOLECULES	0.0901115	1
GOBP_HINDBRAIN_MORPHOGENESIS	0.0901429	1
MIR5089_5P	0.090161	1
HP_POIKILOCYTOSIS	0.0902236	1
HP_CRYPTOPHTHALMOS	0.0902551	1
GOBP_PERIPHERAL_NERVOUS_SYSTEM_AXON_ENSHEATHMENT	0.0902932	1
MIR7976	0.0902948	1
MORF_BRCA1	0.0903687	1
GSE27670_BLIMP1_VS_LMP1_TRANSDUCED_GC_BCELL_DN	0.0903725	1
HP_ELEVATED_URINARY_3_HYDROXYBUTYRIC_ACID	0.0903918	1
NOUZOVA_TRETINOIN_AND_H4_ACETYLATION	0.0904262	1
GOBP_REGULATION_OF_PROTEIN_LOCALIZATION_TO_CHROMOSOME_TELOMERIC_REGION	0.0904422	1
MIR6787_3P	0.0904452	1
GSE13547_2H_VS_12_H_ANTI_IGM_STIM_BCELL_UP	0.090482	1
BHAT_ESR1_TARGETS_NOT_VIA_AKT1_UP	0.0904917	1
GOBP_REGULATION_OF_GLUTAMATE_SECRETION	0.0905196	1
EFC_Q6	0.0905829	1
GCM_RAF1	0.090638	1
HP_DECREASED_PATELLAR_REFLEX	0.0907074	1
GSE27786_BCELL_VS_NKTCELL_DN	0.0907641	1
GU_PDEF_TARGETS_DN	0.090785	1
GOMF_CAMP_DEPENDENT_PROTEIN_KINASE_REGULATOR_ACTIVITY	0.0907928	1
GOBP_REGULATION_OF_SPINDLE_ASSEMBLY	0.0908006	1
MIR486_5P	0.0908062	1
REACTOME_FRUCTOSE_METABOLISM	0.0908437	1
GSE34515_CD16_NEG_MONOCYTE_VS_DC_DN	0.0909366	1
GOMF_SECONDARY_ACTIVE_MONOCARBOXYLATE_TRANSMEMBRANE_TRANSPORTER_ACTIVITY	0.0909852	1
GOBP_NONRIBOSOMAL_PEPTIDE_BIOSYNTHETIC_PROCESS	0.0909889	1
HP_GENERALIZED_HYPERREFLEXIA	0.0910054	1
GOBP_SODIUM_ION_IMPORT_ACROSS_PLASMA_MEMBRANE	0.0910095	1
GSE37532_WT_VS_PPARG_KO_VISCERAL_ADIPOSE_TISSUE_TCONV_DN	0.0910276	1
JONES_OVARY_GRANULOSA	0.091035	1
MIR384	0.0910586	1
GSE37534_GW1929_VS_ROSIGLITAZONE_TREATED_CD4_TCELL_PPARG1_FOXP3_TRANSDUCED_UP	0.0910597	1
MIR2053	0.091094	1
GSE7764_IL15_NK_CELL_24H_VS_SPLENOCYTE_DN	0.0911458	1
MIR1276	0.0911531	1
HP_PEDAL_EDEMA	0.0912295	1
HP_RECURRENT_SKIN_INFECTIONS	0.0912303	1
MTOR_UP.N4.V1_DN	0.0913947	1
COATES_MACROPHAGE_M1_VS_M2_UP	0.0914532	1
MODULE_14	0.0914946	1
GOBP_POSITIVE_REGULATION_OF_RESPONSE_TO_ENDOPLASMIC_RETICULUM_STRESS	0.0915007	1
GOBP_LEUKOCYTE_ACTIVATION_INVOLVED_IN_INFLAMMATORY_RESPONSE	0.091504	1
GOMF_MONOATOMIC_ANION_SODIUM_SYMPORTER_ACTIVITY	0.0915398	1
REACTOME_DOWNSTREAM_SIGNALING_OF_ACTIVATED_FGFR2	0.091569	1
GOMF_MONOATOMIC_ION_TRANSMEMBRANE_TRANSPORTER_ACTIVITY	0.0916206	1
HP_SHORTENING_OF_ALL_PHALANGES_OF_THE_TOES	0.0916691	1
MIR155_5P	0.0916779	1
HP_ABNORMALITY_OF_NEURONAL_MIGRATION	0.0916786	1
GOMF_PHOSPHATIDYLINOSITOL_4_5_BISPHOSPHATE_PHOSPHATASE_ACTIVITY	0.0916923	1
HOEK_PBMC_INACTIVATED_INFLUENZA_ADULT_1DY_DN	0.0916929	1
GOBP_PURINE_NUCLEOSIDE_DIPHOSPHATE_BIOSYNTHETIC_PROCESS	0.0917425	1
HP_ANTERIOR_ENCEPHALOCELE	0.0917472	1
GOMF_ALPHA_ACTININ_BINDING	0.0917615	1
REACTOME_PHASE_4_RESTING_MEMBRANE_POTENTIAL	0.0917753	1
GSE23568_CTRL_TRANSDUCED_VS_WT_CD8_TCELL_UP	0.0918133	1
GSE4590_SMALL_VS_VPREB_POS_LARGE_PRE_BCELL_UP	0.0918229	1
GSE16451_CTRL_VS_WEST_EQUINE_ENC_VIRUS_MATURE_NEURON_CELL_LINE_UP	0.0918247	1
GOBP_COGNITION	0.0918305	1
GSE15330_HSC_VS_GRANULOCYTE_MONOCYTE_PROGENITOR_IKAROS_KO_DN	0.0918334	1
HP_DECREASED_BODY_WEIGHT	0.0918348	1
GSE16385_MONOCYTE_VS_12H_ROSIGLITAZONE_IFNG_TNF_TREATED_MACROPHAGE_DN	0.0918385	1
HP_CHOROIDAL_NEOVASCULARIZATION	0.0918434	1
GSE24671_CTRL_VS_BAKIMULC_INFECTED_MOUSE_SPLENOCYTES_DN	0.0918477	1
ZHANG_RESPONSE_TO_CANTHARIDIN_UP	0.0918638	1
GOCC_CHROMOSOME_TELOMERIC_REPEAT_REGION	0.0919227	1
HP_SYSTOLIC_HEART_MURMUR	0.0919317	1
MIR6082	0.0919817	1
KEGG_MEDICUS_REFERENCE_LEUCINE_DEGRADATION	0.0919945	1
SERVITJA_ISLET_HNF1A_TARGETS_DN	0.0920058	1
GOMF_UNMETHYLATED_CPG_BINDING	0.0920589	1
RCGCANGCGY_NRF1_Q6	0.0921025	1
AREB6_04	0.0921495	1
GOBP_REGULATION_OF_MITOCHONDRIAL_OUTER_MEMBRANE_PERMEABILIZATION_INVOLVED_IN_APOPTOTIC_SIGNALING_PATHWAY	0.0921603	1
GOBP_NEGATIVE_REGULATION_OF_CELL_ADHESION_MEDIATED_BY_INTEGRIN	0.0921836	1
KEGG_MEDICUS_REFERENCE_EREG_EGFR_RAS_ERK_SIGNALING_PATHWAY	0.0922454	1
GSE19923_E2A_KO_VS_HEB_AND_E2A_KO_DP_THYMOCYTE_DN	0.0922482	1
REACTOME_P38MAPK_EVENTS	0.0922534	1
REACTOME_BIOLOGICAL_OXIDATIONS	0.0922757	1
GSE38696_LIGHT_ZONE_VS_DARK_ZONE_BCELL_UP	0.0923172	1
TTTTGAG_MIR373	0.0923637	1
HP_DECREASED_SPECIFIC_ANTIBODY_RESPONSE_TO_PROTEIN_CONJUGATED_POLYSACCHARIDE_VACCINE	0.0923765	1
GOMF_POTASSIUM_CHANNEL_ACTIVITY	0.0923839	1
REACTOME_TRANSPORT_OF_BILE_SALTS_AND_ORGANIC_ACIDS_METAL_IONS_AND_AMINE_COMPOUNDS	0.0923858	1
COLLER_MYC_TARGETS_UP	0.092392	1
GSE6259_FLT3L_INDUCED_33D1_POS_DC_VS_BCELL_DN	0.0924085	1
MIR371A_3P	0.0924143	1
ZWANG_CLASS_1_TRANSIENTLY_INDUCED_BY_EGF	0.0924341	1
HP_INCREASED_RED_CELL_SICKLING_TENDENCY	0.0924353	1
HP_INCREASED_MEAN_CORPUSCULAR_HEMOGLOBIN_CONCENTRATION	0.092451	1
GOBP_CYTOCHROME_COMPLEX_ASSEMBLY	0.0924982	1
HP_UVEAL_ECTROPION	0.0925039	1
HP_WIDENED_SUBARACHNOID_SPACE	0.0925114	1
GOBP_SKIN_MORPHOGENESIS	0.0925209	1
KEGG_MEDICUS_REFERENCE_MODIFYING_OF_CONDENSIN_I_SUBUNITS	0.0925424	1
HP_HYPERCONVEX_NAIL	0.092565	1
MIR3668	0.0925733	1
GSE5503_LIVER_DC_VS_MLN_DC_ACTIVATED_ALLOGENIC_TCELL_DN	0.092591	1
MATSUMIYA_PBMC_MODIFIED_VACCINIA_ANKARA_VACCINE_AGE_18_55YO_LOW_VS_HIGH_RESPONDERS_2DY_GO_T_CELL_ACTIV_AND_CO_STIM_UP	0.0926513	1
FLORIO_HUMAN_NEOCORTEX	0.092659	1
GSE2770_IL12_ACT_VS_ACT_CD4_TCELL_48H_UP	0.0926763	1
GSE8685_IL2_ACT_IL2_STARVED_VS_IL15_ACT_IL2_STARVED_CD4_TCELL_UP	0.0927	1
GOBP_REGULATION_OF_ENDOPLASMIC_RETICULUM_UNFOLDED_PROTEIN_RESPONSE	0.0928028	1
REACTOME_ADRENALINE_NORADRENALINE_INHIBITS_INSULIN_SECRETION	0.0928609	1
RYTAAWNNNTGAY_UNKNOWN	0.0928685	1
HP_ABNORMAL_DURA_MATER_MORPHOLOGY	0.0928827	1
MIR5590_3P	0.0929047	1
GSE17974_2.5H_VS_72H_IL4_AND_ANTI_IL12_ACT_CD4_TCELL_DN	0.0929079	1
MIR4483	0.092911	1
GOBP_CORTICOTROPIN_SECRETION	0.0929624	1
MIR3173_5P	0.0930375	1
GOMF_GLUCURONOSYLTRANSFERASE_ACTIVITY	0.0930413	1
LET_7F_2_3P	0.0930586	1
HP_PELVIC_GIRDLE_MUSCLE_WEAKNESS	0.0930851	1
GOBP_SEGMENT_SPECIFICATION	0.0930934	1
MIR200B_3P	0.0930998	1
MIR200C_3P	0.0930998	1
GOBP_POSITIVE_REGULATION_OF_GONADOTROPIN_SECRETION	0.0931017	1
CHANG_POU5F1_TARGETS_UP	0.0931059	1
HP_ABNORMAL_CIRCULATING_CARBOXYLIC_ACID_CONCENTRATION	0.0931137	1
GSE12366_PLASMA_CELL_VS_MEMORY_BCELL_DN	0.0931163	1
SASSON_RESPONSE_TO_FORSKOLIN_DN	0.0931187	1
HP_ABNORMAL_SEPTUM_PELLUCIDUM_MORPHOLOGY	0.0931252	1
HP_ABNORMAL_JAW_MORPHOLOGY	0.093153	1
PALOMERO_GSI_SENSITIVITY_DN	0.0932094	1
ACCATTT_MIR522	0.0932126	1
GOBP_POSITIVE_REGULATION_OF_PEPTIDYL_SERINE_PHOSPHORYLATION	0.0932142	1
HP_ABNORMAL_MUSCLE_TISSUE_METABOLITE_CONCENTRATION	0.0932163	1
CTCNANGTGNY_UNKNOWN	0.0932401	1
GOBP_SUCCINYL_COA_METABOLIC_PROCESS	0.0932668	1
GSE1791_CTRL_VS_NEUROMEDINU_IN_T_CELL_LINE_6H_DN	0.0932682	1
GSE39820_CTRL_VS_TGFBETA1_IL6_CD4_TCELL_UP	0.0933451	1
HP_CHOREA	0.0933592	1
KEGG_MEDICUS_ENV_FACTOR_METALS_TO_RAS_ERK_SIGNALING_PATHWAY	0.0933801	1
GSE42021_TREG_PLN_VS_TREG_PRECURSORS_THYMUS_UP	0.0934528	1
CHIANG_LIVER_CANCER_SUBCLASS_UNANNOTATED_DN	0.0934629	1
MIR198	0.0934721	1
GSE3982_CTRL_VS_PMA_STIM_EOSINOPHIL_DN	0.093494	1
HP_MILD_MYOPIA	0.0935367	1
WAGNER_APO2_SENSITIVITY	0.0935381	1
MORF_RAD54L	0.0935537	1
GOBP_REGULATION_OF_TRANSCRIPTION_BY_RNA_POLYMERASE_I	0.0935641	1
HP_ABNORMAL_NEPHRON_MORPHOLOGY	0.0935875	1
MIR323B_3P	0.0936539	1
GOBP_MULTIVESICULAR_BODY_SORTING_PATHWAY	0.0937088	1
GOBP_CELLULAR_RESPONSE_TO_ALDEHYDE	0.0937546	1
GOCC_CIS_GOLGI_NETWORK	0.0937647	1
HP_ABNORMAL_CARDIAC_VENTRICLE_MORPHOLOGY	0.0937718	1
chr11p14	0.0937911	1
GOBP_UDP_N_ACETYLGLUCOSAMINE_TRANSMEMBRANE_TRANSPORT	0.0938022	1
GOMF_UDP_N_ACETYLGLUCOSAMINE_TRANSMEMBRANE_TRANSPORTER_ACTIVITY	0.0938022	1
GOBP_PURINE_NUCLEOTIDE_SALVAGE	0.093862	1
MIR4723_3P	0.0938692	1
GSE21927_SPLENIC_C26GM_TUMOROUS_VS_BONE_MARROW_MONOCYTES_DN	0.0938788	1
GCM_DENR	0.0939357	1
GOBP_ASSOCIATIVE_LEARNING	0.0939383	1
KEGG_MEDICUS_VARIANT_EGF_OVEREXPRESSION_TO_RAS_ERK_SIGNALING_PATHWAY	0.0939443	1
GSE5099_CLASSICAL_M1_VS_ALTERNATIVE_M2_MACROPHAGE_DN	0.0939697	1
GCM_HDAC1	0.09401	1
REACTOME_SIGNALING_BY_MAPK_MUTANTS	0.0940102	1
GOBP_DEOXYRIBONUCLEOTIDE_BIOSYNTHETIC_PROCESS	0.0940798	1
HP_ABNORMAL_NOSTRIL_MORPHOLOGY	0.0940828	1
GSE7852_TREG_VS_TCONV_LN_DN	0.094091	1
DESCARTES_FETAL_LIVER_HEMATOPOIETIC_STEM_CELLS	0.0940965	1
REACTOME_HIV_ELONGATION_ARREST_AND_RECOVERY	0.094119	1
MIR5004_3P	0.0941482	1
REACTOME_NR1H2_AND_NR1H3_MEDIATED_SIGNALING	0.0941767	1
GSE6875_TCONV_VS_FOXP3_KO_TREG_DN	0.0941928	1
HP_HAIR_PULLING	0.0942417	1
MIR7151_5P	0.0942465	1
GSE339_EX_VIVO_VS_IN_CULTURE_CD4POS_DC_UP	0.0942642	1
REACTOME_SIRT1_NEGATIVELY_REGULATES_RRNA_EXPRESSION	0.0942741	1
MCCABE_BOUND_BY_HOXC6	0.0942795	1
HP_TEMPORAL_OPTIC_DISC_PALLOR	0.0943084	1
MIR3942_5P	0.09436	1
REACTOME_SIGNALING_BY_NOTCH	0.094388	1
GSE36476_YOUNG_VS_OLD_DONOR_MEMORY_CD4_TCELL_UP	0.0943914	1
MORF_LMO1	0.0944039	1
GOBP_DETECTION_OF_LIGHT_STIMULUS	0.0944171	1
GOBP_NEGATIVE_REGULATION_OF_HETEROCHROMATIN_FORMATION	0.0944292	1
GOBP_AUTOPHAGOSOME_LYSOSOME_FUSION	0.0944645	1
GOCC_COSTAMERE	0.094482	1
KEGG_MEDICUS_VARIANT_MUTATION_ACTIVATED_KIT_TO_RAS_ERK_SIGNALING_PATHWAY	0.0945077	1
DESCARTES_FETAL_SPLEEN_LYMPHOID_CELLS	0.0945165	1
GOBP_REGULATION_OF_GLYCOGEN_METABOLIC_PROCESS	0.0945262	1
GSE39110_DAY3_VS_DAY6_POST_IMMUNIZATION_CD8_TCELL_WITH_IL2_TREATMENT_UP	0.0945453	1
HP_PROGRESSIVE_DISTAL_MUSCULAR_ATROPHY	0.094549	1
PRC2_EED_DN.V1_UP	0.094565	1
GOBP_REGULATION_OF_MESENCHYMAL_TO_EPITHELIAL_TRANSITION_INVOLVED_IN_METANEPHROS_MORPHOGENESIS	0.0946224	1
HP_DEHYDRATION	0.0946359	1
BIOCARTA_FCER1_PATHWAY	0.0946416	1
HP_FEMUR_FRACTURE	0.0946551	1
GOBP_CELLULAR_RESPONSE_TO_THYROID_HORMONE_STIMULUS	0.0946825	1
MODULE_562	0.0947155	1
WP_CYTOSINE_METHYLATION	0.0947422	1
GOBP_REGULATION_OF_BARBED_END_ACTIN_FILAMENT_CAPPING	0.0947853	1
GSE15733_BM_VS_SPLEEN_MEMORY_CD4_TCELL_UP	0.094853	1
DESCARTES_FETAL_INTESTINE_SMOOTH_MUSCLE_CELLS	0.0948784	1
GOBP_REGULATION_OF_INOSITOL_PHOSPHATE_BIOSYNTHETIC_PROCESS	0.0948894	1
HUANG_DASATINIB_RESISTANCE_DN	0.0948959	1
GSE13484_12H_UNSTIM_VS_YF17D_VACCINE_STIM_PBMC_UP	0.0949024	1
MIR623	0.0949073	1
GOCC_NUCLEAR_REPLICATION_FORK	0.0949236	1
GSE22886_TCELL_VS_BCELL_NAIVE_DN	0.0949416	1
GOBP_REGULATION_OF_CORTICOTROPIN_SECRETION	0.0949603	1
HP_ABNORMALITY_OF_SKIN_PHYSIOLOGY	0.0949641	1
HP_FOCAL_WHITE_MATTER_LESIONS	0.0949986	1
GOBP_MULTICELLULAR_ORGANISMAL_RESPONSE_TO_STRESS	0.0951068	1
HP_FRONTOTEMPORAL_DEMENTIA	0.0951116	1
WP_HAIR_FOLLICLE_DEVELOPMENT_ORGANOGENESIS_STAGE_2_OF_3	0.0951165	1
GSE21670_STAT3_KO_VS_WT_CD4_TCELL_TGFB_TREATED_DN	0.0951961	1
WP_ESTRADIOL_REGULATION_IN_PORTOSINUSOIDAL_VASCULAR_DISEASE	0.0952306	1
GOBP_FEMALE_MATING_BEHAVIOR	0.0952526	1
IRITANI_MAD1_TARGETS_UP	0.0952529	1
GSE16385_ROSIGLITAZONE_IFNG_TNF_VS_IL4_STIM_MACROPHAGE_DN	0.0952834	1
GOMF_NUCLEOSIDE_KINASE_ACTIVITY	0.0953102	1
MIR15B_3P	0.0953115	1
GSE14350_IL2RB_KO_VS_WT_TEFF_DN	0.0953252	1
GOBP_XENOBIOTIC_TRANSPORT	0.0953377	1
MIR4680_3P	0.0954013	1
MIR548BA	0.0954665	1
GOBP_RESPONSE_TO_THYROID_HORMONE	0.0954942	1
WP_IL5_SIGNALING	0.0956071	1
BORCZUK_MALIGNANT_MESOTHELIOMA_UP	0.0956226	1
GSE17721_POLYIC_VS_GARDIQUIMOD_1H_BMDC_DN	0.0957006	1
MORI_SMALL_PRE_BII_LYMPHOCYTE_UP	0.0957023	1
GSE9006_TYPE_1_DIABETES_AT_DX_VS_1MONTH_POST_DX_PBMC_DN	0.0957196	1
HP_ADVANCED_OSSIFICATION_OF_CARPAL_BONES	0.0957247	1
MIR4492	0.0957346	1
GOBP_PROTEIN_LOCALIZATION_TO_SYNAPSE	0.0957546	1
SETD1A_TARGET_GENES	0.0958233	1
MIR6715A_3P	0.095844	1
HEBERT_MATRISOME_TNBC_LUNG_METASTASIS	0.0958489	1
E2F1DP1_01	0.0958723	1
E2F1DP2_01	0.0958723	1
E2F4DP2_01	0.0958723	1
E2F_02	0.0958723	1
GOBP_NERVOUS_SYSTEM_PROCESS_INVOLVED_IN_REGULATION_OF_SYSTEMIC_ARTERIAL_BLOOD_PRESSURE	0.095894	1
KEGG_MEDICUS_REFERENCE_REGULATION_OF_GF_RTK_RAS_ERK_SIGNALING_RAS_UBIQUITINATION_BY_CUL3_COMPLEX	0.0959118	1
MIR4699_3P	0.095916	1
VANLOO_SP3_TARGETS_UP	0.0959183	1
GOMF_PHOSPHATIDYLINOSITOL_4_5_BISPHOSPHATE_5_PHOSPHATASE_ACTIVITY	0.0959189	1
REACTOME_INSULIN_RECEPTOR_SIGNALLING_CASCADE	0.0959591	1
HP_AORTIC_TORTUOSITY	0.0959741	1
KEGG_VASCULAR_SMOOTH_MUSCLE_CONTRACTION	0.0960602	1
GSE339_CD4POS_VS_CD4CD8DN_DC_IN_CULTURE_UP	0.0961187	1
HP_SUPRANUCLEAR_OPHTHALMOPLEGIA	0.0961848	1
GSE25088_WT_VS_STAT6_KO_MACROPHAGE_DN	0.0961911	1
KEGG_MEDICUS_REFERENCE_TELOMERE_ELONGATION	0.0963016	1
REACTOME_INCRETIN_SYNTHESIS_SECRETION_AND_INACTIVATION	0.0963334	1
HP_HYPERKALEMIA	0.0963418	1
GOBP_DENDRITE_MORPHOGENESIS	0.096403	1
HP_NEOPLASM_OF_STRIATED_MUSCLE	0.0964131	1
HP_ATRIOVENTRICULAR_CANAL_DEFECT	0.0964158	1
HP_YELLOW_WHITE_LESIONS_OF_THE_MACULA	0.0964207	1
GSE2770_UNTREATED_VS_TGFB_AND_IL12_TREATED_ACT_CD4_TCELL_2H_UP	0.0964405	1
MODULE_362	0.0964705	1
MARTIN_NFKB_TARGETS_UP	0.0965096	1
GOBP_EMBRYONIC_DIGIT_MORPHOGENESIS	0.0965133	1
MCBRYAN_TERMINAL_END_BUD_UP	0.0965704	1
HP_VENTILATOR_DEPENDENCE_WITH_INABILITY_TO_WEAN	0.0965927	1
HP_ABSENT_EPIPHYSES	0.0966136	1
GOBP_NEGATIVE_REGULATION_OF_CD4_POSITIVE_ALPHA_BETA_T_CELL_ACTIVATION	0.0966163	1
HP_DECREASED_ACHILLES_REFLEX	0.0966516	1
HP_CLEFT_ALA_NASI	0.0966566	1
MARSON_FOXP3_TARGETS_DN	0.0966577	1
TURJANSKI_MAPK11_TARGETS	0.0966581	1
NGUYEN_NOTCH1_TARGETS_DN	0.0966797	1
GOBP_SYMBIONT_ENTRY_INTO_HOST	0.0967006	1
REACTOME_ABC_TRANSPORTERS_IN_LIPID_HOMEOSTASIS	0.0967008	1
WP_IL10_ANTIINFLAMMATORY_SIGNALING	0.0967148	1
WP_PROTEOGLYCAN_BIOSYNTHESIS	0.0967338	1
MURAKAMI_UV_RESPONSE_6HR_DN	0.0967491	1
JIANG_MELANOMA_TRM10_LAMINA_PROPRIA	0.096799	1
MIR5583_3P	0.0968271	1
REACTOME_SHC_MEDIATED_CASCADE_FGFR3	0.096868	1
GOMF_CARBON_OXYGEN_LYASE_ACTIVITY	0.0968909	1
HP_TRIPHALANGEAL_THUMB	0.0970508	1
KEGG_NOTCH_SIGNALING_PATHWAY	0.097054	1
GOBP_REGULATION_OF_GOLGI_TO_PLASMA_MEMBRANE_PROTEIN_TRANSPORT	0.0970708	1
BOYAULT_LIVER_CANCER_SUBCLASS_G23_UP	0.0970719	1
HP_CYTOCHROME_C_OXIDASE_NEGATIVE_MUSCLE_FIBERS	0.097086	1
HP_CHRONIC_BRONCHITIS	0.0970931	1
REACTOME_RAF_INDEPENDENT_MAPK1_3_ACTIVATION	0.0971023	1
GOBP_REGULATION_OF_AMINO_ACID_TRANSPORT	0.0971103	1
HP_LIMB_MUSCLE_WEAKNESS	0.0971777	1
HP_CONGENITAL_NONBULLOUS_ICHTHYOSIFORM_ERYTHRODERMA	0.097203	1
RAMJAUN_APOPTOSIS_BY_TGFB1_VIA_SMAD4_DN	0.0973249	1
REACTOME_PROCESSING_OF_SMDT1	0.0973518	1
WP_5Q35_COPY_NUMBER_VARIATION	0.0973522	1
PULVER_FOREY_CELLCYCLE_ENRICHED_TFS_G2	0.0973691	1
GOBP_NEUROINFLAMMATORY_RESPONSE	0.0974205	1
HP_APLASIA_HYPOPLASIA_OF_THE_LUNGS	0.0974796	1
HP_INTERMITTENT_CLAUDICATION	0.0975435	1
GOBP_REGULATION_OF_EXTRACELLULAR_MATRIX_ASSEMBLY	0.0975759	1
GOBP_LIPID_DROPLET_FORMATION	0.0975874	1
HP_ABNORMALITY_OF_THE_BLADDER	0.0975965	1
MIR4749_5P	0.0976192	1
MARSON_BOUND_BY_E2F4_UNSTIMULATED	0.0976346	1
GOBP_VENTRICULAR_CARDIAC_MUSCLE_CELL_DIFFERENTIATION	0.0976351	1
AIZARANI_LIVER_C22_RESIDENT_B_CELLS_2	0.0976484	1
HP_HYPOPLASIA_OF_THE_PONS	0.0976567	1
GSE21670_UNTREATED_VS_TGFB_IL6_TREATED_STAT3_KO_CD4_TCELL_DN	0.0976653	1
MIR5006_3P	0.0976883	1
KEGG_AMINOACYL_TRNA_BIOSYNTHESIS	0.0977045	1
HP_LOSS_OF_CONSCIOUSNESS	0.097728	1
MEF2_03	0.0977804	1
HP_PROLONGED_PR_INTERVAL	0.0978184	1
GSE41176_UNSTIM_VS_ANTI_IGM_STIM_BCELL_1H_DN	0.0978497	1
GOBP_GALACTOSE_CATABOLIC_PROCESS	0.0978743	1
GOBP_SULFUR_AMINO_ACID_METABOLIC_PROCESS	0.0978755	1
GOBP_MITOTIC_DNA_REPLICATION_CHECKPOINT_SIGNALING	0.0978911	1
REACTOME_SYNTHESIS_SECRETION_AND_DEACYLATION_OF_GHRELIN	0.0979391	1
GSE10325_MYELOID_VS_LUPUS_MYELOID_UP	0.0979735	1
HP_CENTRAL_DIABETES_INSIPIDUS	0.097986	1
HP_PERIANAL_ABSCESS	0.0979913	1
GOBP_MONOAMINE_TRANSPORT	0.0980004	1
GSE25088_CTRL_VS_ROSIGLITAZONE_STIM_STAT6_KO_MACROPHAGE_UP	0.0980116	1
GOCC_PRE_SNORNP_COMPLEX	0.0980386	1
MIR127_5P	0.0980621	1
HP_FEEDING_DIFFICULTIES_IN_INFANCY	0.0980953	1
GOCC_LATE_ENDOSOME	0.0981074	1
HP_ABNORMAL_BRANCHING_PATTERN_OF_THE_AORTIC_ARCH	0.0982192	1
GOBP_MACROPHAGE_INFLAMMATORY_PROTEIN_1_ALPHA_PRODUCTION	0.0982418	1
GOBP_DIGESTIVE_SYSTEM_PROCESS	0.0983335	1
GOBP_L_CYSTINE_TRANSPORT	0.0983359	1
HP_PARANOIA	0.0983496	1
GOBP_PROXIMAL_TUBULE_DEVELOPMENT	0.0983692	1
PUJANA_XPRSS_INT_NETWORK	0.0983727	1
REACTOME_INSULIN_RECEPTOR_RECYCLING	0.0984293	1
GOBP_ERYTHROCYTE_DEVELOPMENT	0.0984353	1
HP_ADIPOSE_TISSUE_LOSS	0.0984572	1
NAKAYA_MYELOID_DENDRITIC_CELL_FLUMIST_AGE_18_50YO_7DY_DN	0.0984829	1
VALK_AML_CLUSTER_3	0.0985015	1
GOCC_MONOATOMIC_ION_CHANNEL_COMPLEX	0.098506	1
GOCC_IGA_IMMUNOGLOBULIN_COMPLEX	0.0985614	1
GOCC_IGA_IMMUNOGLOBULIN_COMPLEX_CIRCULATING	0.0985614	1
GOCC_IMMUNOGLOBULIN_COMPLEX_CIRCULATING	0.0985614	1
GOBP_NEGATIVE_REGULATION_OF_MEIOTIC_NUCLEAR_DIVISION	0.098656	1
SASAKI_ADULT_T_CELL_LEUKEMIA	0.0986886	1
GOMF_WW_DOMAIN_BINDING	0.0987025	1
HP_ANTECUBITAL_PTERYGIUM	0.0987549	1
GOCC_CELL_TIP	0.0987826	1
GOBP_NEURON_FATE_SPECIFICATION	0.0987947	1
SABATES_COLORECTAL_ADENOMA_SIZE_DN	0.0988425	1
BOYAULT_LIVER_CANCER_SUBCLASS_G1_DN	0.0988698	1
GSE14308_INDUCED_VS_NATURAL_TREG_DN	0.0988871	1
HP_SEVERE_SHORT_STATURE	0.0989531	1
MIR1825	0.0989618	1
MCBRYAN_PUBERTAL_BREAST_3_4WK_DN	0.0989727	1
GOBP_ENUCLEATE_ERYTHROCYTE_DEVELOPMENT	0.0990007	1
REACTOME_RUNX1_REGULATES_TRANSCRIPTION_OF_GENES_INVOLVED_IN_DIFFERENTIATION_OF_MYELOID_CELLS	0.0990188	1
PID_P73PATHWAY	0.0990244	1
MIR6868_5P	0.0990264	1
GOBP_DE_NOVO_AMP_BIOSYNTHETIC_PROCESS	0.0990816	1
MIR1255B_2_3P	0.0991226	1
HP_ABNORMALITY_OF_CIRCULATING_FIBRINOGEN	0.0991679	1
HP_ABNORMAL_MACULAR_MORPHOLOGY	0.099228	1
HP_GALACTOSURIA	0.0992551	1
KEGG_MEDICUS_REFERENCE_TYPE_I_IFN_SIGNALING_PATHWAY	0.0992732	1
BROWNE_HCMV_INFECTION_2HR_DN	0.099313	1
GSE46606_UNSTIM_VS_CD40L_IL2_IL5_3DAY_STIMULATED_IRF4MID_SORTED_BCELL_UP	0.0993206	1
BACH2_01	0.099322	1
MIR3139	0.0993397	1
VALK_AML_CLUSTER_7	0.0993635	1
HP_EBSTEIN_ANOMALY_OF_THE_TRICUSPID_VALVE	0.0993753	1
HP_ABNORMAL_BLADDER_MORPHOLOGY	0.0994661	1
chr8q23	0.0994697	1
HP_ABNORMAL_CIRCULATING_CREATININE_CONCENTRATION	0.0994737	1
chr9q22	0.0994781	1
GSE29618_PRE_VS_DAY7_POST_TIV_FLU_VACCINE_BCELL_UP	0.0995512	1
SA_REG_CASCADE_OF_CYCLIN_EXPR	0.099562	1
GOCC_FHF_COMPLEX	0.0996092	1
GSE21670_STAT3_KO_VS_WT_CD4_TCELL_IL6_TREATED_DN	0.0996455	1
GOCC_AUTOPHAGOSOME_MEMBRANE	0.099679	1
GSE23505_IL6_IL1_IL23_VS_IL6_IL1_TGFB_TREATED_CD4_TCELL_DN	0.0996794	1
HP_ENLARGED_SYLVIAN_CISTERN	0.099712	1
HP_ABNORMAL_SYNAPTIC_TRANSMISSION_AT_THE_NEUROMUSCULAR_JUNCTION	0.0997133	1
MIR1275	0.099796	1
GOBP_AMINO_ACID_BETAINE_TRANSPORT	0.0998042	1
GOMF_CATALYTIC_ACTIVITY_ACTING_ON_A_RRNA	0.099871	1
GOBP_POSITIVE_REGULATION_OF_PROTEIN_CONTAINING_COMPLEX_DISASSEMBLY	0.0999284	1
HP_FOCAL_CORTICAL_DYSPLASIA	0.0999423	1
GOBP_TOR_SIGNALING	0.0999509	1
TTTNNANAGCYR_UNKNOWN	0.100028	1
PID_SYNDECAN_3_PATHWAY	0.100039	1
HP_ABNORMAL_SELLA_TURCICA_MORPHOLOGY	0.100056	1
REACTOME_DNA_DAMAGE_TELOMERE_STRESS_INDUCED_SENESCENCE	0.100083	1
HP_ABNORMAL_ERYTHROCYTE_ADENOSINE_DEAMINASE_ACTIVITY	0.100087	1
GSE17721_LPS_VS_PAM3CSK4_2H_BMDC_UP	0.100093	1
NAKAJIMA_EOSINOPHIL	0.100134	1
GSE37533_PPARG1_FOXP3_VS_FOXP3_TRANSDUCED_CD4_TCELL_PIOGLITAZONE_TREATED_DN	0.100206	1
TRAVAGLINI_LUNG_BASAL_CELL	0.100268	1
GOMF_ANKYRIN_REPEAT_BINDING	0.100274	1
MIR1279	0.10031	1
GOBP_SECONDARY_METABOLITE_BIOSYNTHETIC_PROCESS	0.100323	1
HP_HYPOGLYCOSYLATION_OF_ALPHA_DYSTROGLYCAN	0.100336	1
GOBP_PYRIMIDINE_NUCLEOSIDE_CATABOLIC_PROCESS	0.10035	1
HP_INCREASED_CIRCULATING_INSULIN_LIKE_GROWTH_FACTOR_1_CONCENTRATION	0.100361	1
GSE3920_IFNB_VS_IFNG_TREATED_ENDOTHELIAL_CELL_UP	0.100361	1
HP_FOCAL_ONSET_SEIZURE	0.100377	1
GOBP_ISOPRENOID_METABOLIC_PROCESS	0.10041	1
OSMAN_BLADDER_CANCER_UP	0.100477	1
MODULE_155	0.100495	1
GOMF_VOLTAGE_GATED_CHLORIDE_CHANNEL_ACTIVITY	0.100496	1
GSE12845_IGD_POS_VS_NEG_BLOOD_BCELL_UP	0.100503	1
GOBP_REGULATION_OF_AXON_DIAMETER	0.100507	1
GOBP_THIRD_VENTRICLE_DEVELOPMENT	0.10051	1
GOBP_CARDIAC_CELL_DEVELOPMENT	0.100523	1
SCHLINGEMANN_SKIN_CARCINOGENESIS_TPA_DN	0.100585	1
HP_LOSS_OF_SUBCUTANEOUS_ADIPOSE_TISSUE_IN_LIMBS	0.10062	1
GOMF_ATPASE_COUPLED_ION_TRANSMEMBRANE_TRANSPORTER_ACTIVITY	0.100621	1
GOMF_XENOBIOTIC_TRANSMEMBRANE_TRANSPORTER_ACTIVITY	0.100637	1
REACTOME_TRNA_AMINOACYLATION	0.100678	1
chr10q23	0.100687	1
GOBP_INTRACELLULAR_TRANSPORT	0.100743	1
GOMF_CATALYTIC_ACTIVITY_ACTING_ON_A_GLYCOPROTEIN	0.10075	1
HP_DISTAL_AMYOTROPHY	0.100788	1
HP_LIP_PIT	0.100802	1
GOBP_CATECHOLAMINE_TRANSPORT	0.100817	1
HP_IMPAIRMENT_OF_ACTIVITIES_OF_DAILY_LIVING	0.100828	1
CARRILLOREIXACH_HEPATOBLASTOMA_VS_NORMAL_UP	0.100847	1
HP_LUPUS_NEPHRITIS	0.100861	1
WP_INTERFERONMEDIATED_SIGNALING	0.100864	1
MIR29A_3P	0.100908	1
GOBP_RISC_COMPLEX_ASSEMBLY	0.100931	1
GOMF_METAL_CATION_MONOATOMIC_CATION_ANTIPORTER_ACTIVITY	0.101024	1
GSE17974_CTRL_VS_ACT_IL4_AND_ANTI_IL12_72H_CD4_TCELL_DN	0.101037	1
GAVISH_3CA_METAPROGRAM_FIBROBLASTS_HYPOXIA	0.101092	1
GSE12001_MIR223_KO_VS_WT_NEUTROPHIL_DN	0.101119	1
IRF5_TARGET_GENES	0.101136	1
GSE21063_WT_VS_NFATC1_KO_3H_ANTI_IGM_STIM_BCELL_UP	0.101136	1
ZHANG_FH_DEFICIENT_RCC_TUMOR_VS_NORMAL_UP	0.10116	1
GSE19198_CTRL_VS_IL21_TREATED_TCELL_6H_UP	0.101187	1
TRAVAGLINI_LUNG_BRONCHIAL_VESSEL_1_CELL	0.101198	1
GOBP_NEGATIVE_REGULATION_OF_ALCOHOL_BIOSYNTHETIC_PROCESS	0.101219	1
GSE22601_DOUBLE_POSITIVE_VS_CD4_SINGLE_POSITIVE_THYMOCYTE_DN	0.101233	1
GOMF_ACID_AMINO_ACID_LIGASE_ACTIVITY	0.101322	1
GCM_MLL	0.101428	1
GOBP_REGULATION_OF_CELL_CYCLE_CHECKPOINT	0.101469	1
GTTAAAG_MIR302B	0.101474	1
HP_DYSPHAGIA	0.101496	1
MIR582_3P	0.101502	1
CHANDRAN_METASTASIS_TOP50_DN	0.101525	1
GSE7852_LN_VS_THYMUS_TCONV_DN	0.101549	1
HP_TIBIALIS_MUSCLE_WEAKNESS	0.101581	1
HP_LOWER_LIMB_HYPERREFLEXIA	0.101653	1
GSE9946_MATURE_STIMULATORY_VS_LISTERIA_INF_MATURE_DC_DN	0.101654	1
HP_SKIN_VESICLE	0.101703	1
MIR372_5P	0.101725	1
GAVISH_3CA_MALIGNANT_METAPROGRAM_4_CHROMATIN	0.101725	1
IBRAHIM_NRF2_UP	0.101744	1
GOBP_REGULATION_OF_VIRAL_ENTRY_INTO_HOST_CELL	0.101762	1
GOBP_POSITIVE_REGULATION_OF_LAMELLIPODIUM_ORGANIZATION	0.101764	1
REACTOME_TRANSCRIPTIONAL_REGULATION_BY_SMALL_RNAS	0.101847	1
REACTOME_SELENOAMINO_ACID_METABOLISM	0.101906	1
ZAK_PBMC_MRKAD5_HIV_1_GAG_POL_NEF_AGE_20_50YO_1DY_DN	0.10195	1
MIR764	0.101954	1
GOBP_URINARY_BLADDER_SMOOTH_MUSCLE_CONTRACTION	0.10196	1
GOBP_NEGATIVE_REGULATION_OF_MACROPHAGE_APOPTOTIC_PROCESS	0.101983	1
GSE17721_POLYIC_VS_CPG_4H_BMDC_DN	0.101998	1
GSE32255_WT_UNSTIM_VS_JMJD2D_KNOCKDOWN_4H_LPS_STIM_DC_DN	0.102016	1
E2F_Q6_01	0.102019	1
GOLDRATH_IMMUNE_MEMORY	0.102021	1
GOBP_REGULATION_OF_VASCULAR_ASSOCIATED_SMOOTH_MUSCLE_CELL_DIFFERENTIATION	0.102037	1
REACTOME_APOPTOTIC_CLEAVAGE_OF_CELLULAR_PROTEINS	0.10206	1
DESCARTES_FETAL_CEREBELLUM_OLIGODENDROCYTES	0.102072	1
GSE14308_TH17_VS_NAIVE_CD4_TCELL_UP	0.102072	1
GOBP_RESPONSE_TO_COPPER_ION	0.102074	1
DAVICIONI_RHABDOMYOSARCOMA_PAX_FOXO1_FUSION_DN	0.102107	1
DIAZ_CHRONIC_MYELOGENOUS_LEUKEMIA_UP	0.102148	1
GCM_NPM1	0.102158	1
WP_ESTROGEN_METABOLISM_WP697	0.102165	1
GOBP_NEGATIVE_REGULATION_OF_VASCULATURE_DEVELOPMENT	0.102184	1
PEDERSEN_METASTASIS_BY_ERBB2_ISOFORM_7	0.102221	1
GSE41867_DAY6_EFFECTOR_VS_DAY30_MEMORY_CD8_TCELL_LCMV_ARMSTRONG_UP	0.102265	1
GOBP_ENDOCYTOSIS_INVOLVED_IN_VIRAL_ENTRY_INTO_HOST_CELL	0.102311	1
GOCC_IGM_IMMUNOGLOBULIN_COMPLEX	0.102356	1
REACTOME_RHOBTB2_GTPASE_CYCLE	0.102363	1
GOBP_ENUCLEATE_ERYTHROCYTE_MATURATION	0.102388	1
GSE7460_CD8_TCELL_VS_TREG_ACT_DN	0.102425	1
REACTOME_SIGNALING_BY_BMP	0.102433	1
GSE32986_UNSTIM_VS_GMCSF_AND_CURDLAN_LOWDOSE_STIM_DC_DN	0.102465	1
GOBP_SEX_DETERMINATION	0.102504	1
REACTOME_LONG_TERM_POTENTIATION	0.102517	1
DESCARTES_MAIN_FETAL_CCL19_CCL21_POSITIVE_CELLS	0.102519	1
HP_UNILATERAL_RENAL_HYPOPLASIA	0.102557	1
WP_IRINOTECAN_PATHWAY	0.102612	1
GSE2128_CTRL_VS_MIMETOPE_NEGATIVE_SELECTION_DP_THYMOCYTE_C57BL6_DN	0.102621	1
MIR10393_3P	0.102631	1
CAR_MYST2	0.102669	1
GSE10240_IL22_VS_IL22_AND_IL17_STIM_PRIMARY_BRONCHIAL_EPITHELIAL_CELLS_DN	0.102683	1
GSE14000_4H_VS_16H_LPS_DC_TRANSLATED_RNA_DN	0.102705	1
HP_RADIAL_DEVIATION_OF_THE_HAND_OR_OF_FINGERS_OF_THE_HAND	0.102728	1
MIR206	0.102748	1
GSE5589_WT_VS_IL10_KO_LPS_STIM_MACROPHAGE_45MIN_UP	0.102753	1
MIR6069	0.102776	1
GSE3982_DC_VS_NEUTROPHIL_LPS_STIM_UP	0.102778	1
GOBP_LATE_ENDOSOME_TO_LYSOSOME_TRANSPORT	0.10278	1
MIR4673	0.102793	1
WANG_METASTASIS_OF_BREAST_CANCER_ESR1_UP	0.102796	1
WP_BMP2WNT4FOXO1_PATHWAY_IN_PRIMARY_ENDOMETRIAL_STROMAL_CELL_DIFFERENTIATION	0.102823	1
HP_U_SHAPED_UPPER_LIP_VERMILION	0.102862	1
REACTOME_PURINE_RIBONUCLEOSIDE_MONOPHOSPHATE_BIOSYNTHESIS	0.102862	1
GSE32986_GMCSF_AND_CURDLAN_LOWDOSE_VS_GMCSF_AND_CURDLAN_HIGHDOSE_STIM_DC_DN	0.102898	1
HP_DECREASED_CIRCULATING_COMPLEMENT_C4_CONCENTRATION	0.102901	1
GSE17721_PAM3CSK4_VS_GADIQUIMOD_0.5H_BMDC_DN	0.102909	1
MIR876_3P	0.102915	1
GOBP_TRNA_AMINOACYLATION_FOR_MITOCHONDRIAL_PROTEIN_TRANSLATION	0.102937	1
REACTOME_RESPONSE_OF_EIF2AK4_GCN2_TO_AMINO_ACID_DEFICIENCY	0.10295	1
GOCC_TRANSPORTER_COMPLEX	0.102983	1
REACTOME_DEFECTIVE_FACTOR_VIII_CAUSES_HEMOPHILIA_A	0.103077	1
SU_LIVER	0.103149	1
HP_ASYMMETRIC_GROWTH	0.103171	1
chr11q22	0.103171	1
GOBP_VENTRICULAR_COMPACT_MYOCARDIUM_MORPHOGENESIS	0.103178	1
GOBP_C21_STEROID_HORMONE_METABOLIC_PROCESS	0.10318	1
GSE360_LOW_DOSE_B_MALAYI_VS_M_TUBERCULOSIS_DC_DN	0.103181	1
FLECHNER_BIOPSY_KIDNEY_TRANSPLANT_OK_VS_DONOR_UP	0.103187	1
PCGF6_TARGET_GENES	0.103189	1
KEGG_MEDICUS_ENV_FACTOR_E2_TO_RAS_ERK_SIGNALING_PATHWAY	0.103201	1
PETRETTO_HEART_MASS_QTL_CIS_DN	0.103222	1
GSE23308_WT_VS_MINERALCORTICOID_REC_KO_MACROPHAGE_CORTICOSTERONE_TREATED_DN	0.103224	1
MIR3918	0.10323	1
HP_INCREASED_BODY_WEIGHT	0.103254	1
REACTOME_SIGNALING_BY_FGFR	0.103305	1
GSE25890_CTRL_VS_IL33_IL7_TREATED_NUOCYTES_DN	0.103318	1
GOBP_REGULATION_OF_MITOCHONDRIAL_MEMBRANE_PERMEABILITY_INVOLVED_IN_APOPTOTIC_PROCESS	0.103375	1
GOBP_PLACENTA_DEVELOPMENT	0.103382	1
HP_EMBRYONAL_RENAL_NEOPLASM	0.103421	1
GOBP_RIBONUCLEOPROTEIN_COMPLEX_LOCALIZATION	0.103424	1
REACTOME_CYTOSOLIC_SULFONATION_OF_SMALL_MOLECULES	0.103425	1
MARSHALL_VIRAL_INFECTION_RESPONSE_DN	0.103443	1
GOBP_MICROGLIAL_CELL_MIGRATION	0.103455	1
DESCARTES_MAIN_FETAL_ISLET_ENDOCRINE_CELLS	0.103472	1
MIR4755_5P	0.103474	1
SIMBULAN_UV_RESPONSE_IMMORTALIZED_DN	0.103531	1
HP_ANTI_NEUTROPHIL_ELASTASE_ANTIBODY_POSITIVITY	0.103536	1
MIR6777_3P	0.103537	1
GSE41978_WT_VS_ID2_KO_KLRG1_LOW_EFFECTOR_CD8_TCELL_UP	0.10354	1
GOBP_NUCLEOBASE_CONTAINING_COMPOUND_TRANSPORT	0.103563	1
STEIN_ESR1_TARGETS	0.103578	1
HP_BODY_ODOR	0.103591	1
GOCC_HISTONE_METHYLTRANSFERASE_COMPLEX	0.103622	1
GOBP_PURINE_DEOXYRIBONUCLEOTIDE_BIOSYNTHETIC_PROCESS	0.103644	1
REACTOME_ERYTHROPOIETIN_ACTIVATES_PHOSPHOINOSITIDE_3_KINASE_PI3K	0.103662	1
GARCIA_TARGETS_OF_FLI1_AND_DAX1_DN	0.103664	1
HP_INCREASED_MUSCLE_LIPID_CONTENT	0.103688	1
WP_10Q1121Q1123_COPY_NUMBER_VARIATION_SYNDROME	0.103722	1
GOBP_RETINAL_PIGMENT_EPITHELIUM_DEVELOPMENT	0.103748	1
PASQUALUCCI_LYMPHOMA_BY_GC_STAGE_DN	0.103863	1
REACTOME_ACTIVATION_OF_NMDA_RECEPTORS_AND_POSTSYNAPTIC_EVENTS	0.103864	1
REACTOME_SIGNALING_BY_NOTCH1_PEST_DOMAIN_MUTANTS_IN_CANCER	0.103917	1
GOBP_UBIQUITIN_DEPENDENT_PROTEIN_CATABOLIC_PROCESS_VIA_THE_C_END_DEGRON_RULE_PATHWAY	0.103927	1
GOBP_POSITIVE_REGULATION_OF_INTERLEUKIN_1_ALPHA_PRODUCTION	0.103981	1
GOMF_SIGNALING_RECEPTOR_COMPLEX_ADAPTOR_ACTIVITY	0.103992	1
MIR6715B_3P	0.104	1
SP1_Q2_01	0.104064	1
GOMF_DEAMINASE_ACTIVITY	0.104072	1
YANG_BREAST_CANCER_ESR1_LASER_DN	0.104086	1
KEGG_MEDICUS_REFERENCE_GATOR1_MTORC1_SIGNALING_PATHWAY	0.104109	1
PULVER_FOREY_CELLCYCLE_ENRICHED_TFS_M	0.104122	1
GOBP_GROOMING_BEHAVIOR	0.104145	1
GSE22919_RESTING_VS_IL2_IL12_IL15_STIM_NK_CELL_UP	0.104151	1
GCM_MAX	0.104158	1
GSE20727_ROS_INH_VS_ROS_INH_AND_DNFB_ALLERGEN_TREATED_DC_DN	0.104195	1
GSE10325_CD4_TCELL_VS_MYELOID_UP	0.104201	1
MIR548E_5P	0.104277	1
MIR4427	0.104296	1
GOBP_AMINO_ACID_ACTIVATION	0.104316	1
MIR548AA_MIR548AP_3P_MIR548T_3P	0.104317	1
GOBP_PLATELET_AGGREGATION	0.10436	1
GOBP_CORTICOSTERONE_SECRETION	0.104403	1
MIR4251	0.104405	1
GSE2706_UNSTIM_VS_8H_LPS_DC_UP	0.104414	1
GSE17721_LPS_VS_PAM3CSK4_16H_BMDC_DN	0.104461	1
SKP2_TARGET_GENES	0.104475	1
HP_ELEVATED_ALKALINE_PHOSPHATASE_OF_BONE_ORIGIN	0.104478	1
GOMF_DEOXYRIBONUCLEASE_I_ACTIVITY	0.104582	1
GOMF_PHOSPHATIDYLINOSITOL_3_KINASE_BINDING	0.104648	1
KEGG_MEDICUS_REFERENCE_ATR_P21_CELL_CYCLE_G2_M	0.104691	1
GOBP_AMINO_ACID_TRANSPORT	0.104699	1
MIR2861	0.104723	1
REACTOME_CELL_SURFACE_INTERACTIONS_AT_THE_VASCULAR_WALL	0.104753	1
HP_FOOT_ACROOSTEOLYSIS	0.104774	1
DESCARTES_FETAL_HEART_LYMPHOID_CELLS	0.104778	1
MIR3136_5P	0.104794	1
GOBP_RRNA_METHYLATION	0.104814	1
HP_RENAL_FANCONI_SYNDROME	0.104822	1
MIR4790_3P	0.104839	1
HP_LISSENCEPHALY	0.104873	1
GSE15930_NAIVE_VS_24H_IN_VITRO_STIM_INFAB_CD8_TCELL_UP	0.104885	1
HP_RETINAL_EXUDATE	0.104893	1
HP_ABNORMAL_URINE_POTASSIUM_CONCENTRATION	0.104912	1
ACEVEDO_NORMAL_TISSUE_ADJACENT_TO_LIVER_TUMOR_UP	0.104934	1
MIR6510_5P	0.104936	1
HOEGERKORP_CD44_TARGETS_DIRECT_UP	0.104968	1
CAO_BLOOD_FLUZONE_AGE_05_14YO_1DY_DN	0.10497	1
HP_ABNORMAL_NEUTROPHIL_PHYSIOLOGY	0.104972	1
HP_DECREASED_CIRCULATING_ALDOSTERONE_CONCENTRATION	0.104999	1
HP_INTESTINAL_ATRESIA	0.105005	1
CHIBA_RESPONSE_TO_TSA_DN	0.105021	1
LAKE_ADULT_KIDNEY_C6_PROXIMAL_TUBULE_EPITHELIAL_CELLS_FIBRINOGEN_POS_S3	0.105036	1
GNF2_MSH6	0.105084	1
chr11q21	0.105107	1
GOMF_HISTONE_H2A_DEUBIQUITINASE_ACTIVITY	0.105128	1
GOBP_QUATERNARY_AMMONIUM_GROUP_TRANSPORT	0.105175	1
GOBP_CONNECTIVE_TISSUE_REPLACEMENT	0.105194	1
GSE1460_INTRATHYMIC_T_PROGENITOR_VS_NAIVE_CD4_TCELL_ADULT_BLOOD_DN	0.105204	1
GOBP_DENDRITE_ARBORIZATION	0.10526	1
HP_CUTANEOUS_SYNDACTYLY	0.105268	1
JIANG_AGING_CEREBRAL_CORTEX_DN	0.105272	1
SOBOLEV_PBMC_PANDEMRIX_AGE_18_64YO_HIGH_VS_LOW_RESPONDERS_MEDIUM_HIGH_ADVERSE_EVENTS_SCORE_1DY_TRANSIENT_UP	0.105275	1
GOBP_REGULATION_OF_EATING_BEHAVIOR	0.105383	1
GSE17721_POLYIC_VS_CPG_2H_BMDC_UP	0.105415	1
GOBP_NEGATIVE_REGULATION_OF_RESPONSE_TO_ENDOPLASMIC_RETICULUM_STRESS	0.105439	1
REACTOME_XENOBIOTICS	0.105448	1
GUTIERREZ_CHRONIC_LYMPHOCYTIC_LEUKEMIA_UP	0.105449	1
HP_NARROW_NASAL_RIDGE	0.105455	1
HP_ABNORMALITY_OF_ACID_BASE_HOMEOSTASIS	0.105522	1
GSE11057_EFF_MEM_VS_CENT_MEM_CD4_TCELL_UP	0.105592	1
GOCC_AXONEMAL_DOUBLET_MICROTUBULE	0.105606	1
GSE360_HIGH_VS_LOW_DOSE_B_MALAYI_MAC_UP	0.10561	1
MIR8071	0.105667	1
HP_APLASIA_HYPOPLASIA_OF_THE_CERVICAL_SPINE	0.105691	1
GOBP_REGULATION_OF_RECEPTOR_BINDING	0.105704	1
GOBP_CYTOKINE_PRECURSOR_PROCESSING	0.105707	1
HP_LOW_ANTERIOR_HAIRLINE	0.105745	1
GSE9037_WT_VS_IRAK4_KO_LPS_1H_STIM_BMDM_UP	0.105777	1
WP_SMALL_LIGAND_GPCRS	0.105899	1
GOBP_DEFINITIVE_ERYTHROCYTE_DIFFERENTIATION	0.105938	1
WP_15Q133_COPY_NUMBER_VARIATION_SYNDROME	0.105946	1
MIR340_5P	0.106003	1
REACTOME_MITOTIC_PROMETAPHASE	0.106033	1
WILLIAMS_ESR2_TARGETS_DN	0.106046	1
HP_TALIPES_EQUINOVARUS	0.106059	1
GOBP_L_GLUTAMATE_IMPORT	0.106101	1
REACTOME_SYNTHESIS_SECRETION_AND_INACTIVATION_OF_GLUCOSE_DEPENDENT_INSULINOTROPIC_POLYPEPTIDE_GIP	0.106149	1
MIR4512	0.106192	1
GOBP_AGGREPHAGY	0.106286	1
MIR578	0.106317	1
MIR3614_3P	0.106364	1
MIR6829_3P	0.106405	1
HP_CHRONIC_PAIN	0.106419	1
REACTOME_SENSORY_PERCEPTION_OF_TASTE	0.106451	1
YNGTTNNNATT_UNKNOWN	0.106464	1
GOBP_PROTEIN_HETEROOLIGOMERIZATION	0.1065	1
MCCABE_HOXC6_TARGETS_CANCER_DN	0.106503	1
GOBP_POSITIVE_REGULATION_OF_CENTRIOLE_REPLICATION	0.106548	1
BOQUEST_STEM_CELL_CULTURED_VS_FRESH_UP	0.106548	1
GOBP_GAS_TRANSPORT	0.106549	1
WU_ALZHEIMER_DISEASE_DN	0.106563	1
GOBP_DETECTION_OF_LIGHT_STIMULUS_INVOLVED_IN_SENSORY_PERCEPTION	0.106592	1
GSE8921_UNSTIM_VS_TLR1_2_STIM_MONOCYTE_6H_DN	0.106593	1
GOBP_NEGATIVE_REGULATION_OF_CD4_POSITIVE_ALPHA_BETA_T_CELL_PROLIFERATION	0.106594	1
GSE6092_B_BURGDOFERI_VS_B_BURGDORFERI_AND_IFNG_STIM_ENDOTHELIAL_CELL_UP	0.106652	1
BIOCARTA_FOSB_PATHWAY	0.106657	1
GOCC_PHOSPHATIDYLINOSITOL_3_KINASE_COMPLEX_CLASS_I	0.106682	1
MODULE_233	0.106725	1
HP_PERIPAPILLARY_CHORIORETINAL_ATROPHY	0.106726	1
HP_ABNORMAL_MAGNESIUM_CONCENTRATION	0.106763	1
KEGG_MEDICUS_REFERENCE_SKELETAL_TYPE_VGCC_RYR_SIGNALING	0.106773	1
BLANCO_MELO_COVID19_SARS_COV_2_INFECTION_A594_ACE2_EXPRESSING_CELLS_RUXOLITINIB_UP	0.106876	1
HP_ABNORMAL_COMMON_CAROTID_ARTERY_MORPHOLOGY	0.106886	1
NMYC_01	0.106891	1
GOCC_POSTSYNAPTIC_RECYCLING_ENDOSOME	0.106895	1
HP_ABNORMAL_AORTIC_VALVE_CUSP_MORPHOLOGY	0.106914	1
HP_HEMIHYPERTROPHY	0.106931	1
GSE37301_COMMON_LYMPHOID_PROGENITOR_VS_PRO_BCELL_UP	0.106942	1
GOCC_CAJAL_BODY	0.107084	1
MORF_MAP3K14	0.107112	1
LEF1_Q2	0.107159	1
GOMF_SEQUENCE_SPECIFIC_SINGLE_STRANDED_DNA_BINDING	0.107179	1
GOCC_TRANS_GOLGI_NETWORK	0.107193	1
THAKAR_PBMC_INACTIVATED_INFLUENZA_AGE_70PLS_NONRESPONDER_2DY_UP	0.107194	1
TGGTGCT_MIR29A_MIR29B_MIR29C	0.107217	1
HP_INCREASED_C_PEPTIDE_LEVEL	0.107242	1
BIOCARTA_ECM_PATHWAY	0.107267	1
GOBP_REGULATION_OF_RESPIRATORY_BURST_INVOLVED_IN_INFLAMMATORY_RESPONSE	0.107293	1
GSE15324_ELF4_KO_VS_WT_NAIVE_CD8_TCELL_UP	0.107354	1
HP_HYPNOPOMPIC_HALLUCINATION	0.10736	1
HP_ABNORMAL_STAPES_MORPHOLOGY	0.10737	1
DESCARTES_FETAL_EYE_ASTROCYTES	0.107381	1
HP_DYSOSTOSIS_MULTIPLEX	0.107432	1
MODULE_524	0.107476	1
GSE2770_IL12_AND_TGFB_VS_IL4_TREATED_ACT_CD4_TCELL_48H_DN	0.107495	1
MIR4301	0.107495	1
BIOCARTA_IFNG_PATHWAY	0.107519	1
HP_HYPEREXTENSIBILITY_OF_THE_KNEE	0.107526	1
GOBP_SPERM_AXONEME_ASSEMBLY	0.107575	1
KRAS.AMP.LUNG_UP.V1_UP	0.107585	1
GSE21063_WT_VS_NFATC1_KO_BCELL_UP	0.107587	1
GOMF_OMEGA_PEPTIDASE_ACTIVITY	0.107614	1
HP_LOW_MOLECULAR_WEIGHT_PROTEINURIA	0.107652	1
HP_ABNORMAL_MUSCLE_FIBER_MORPHOLOGY	0.107653	1
GSE360_DC_VS_MAC_M_TUBERCULOSIS_DN	0.107698	1
HP_ABNORMALITY_OF_FACIAL_MUSCULATURE	0.107718	1
HP_TIGER_TAIL_BANDING	0.107735	1
GOBP_RIBONUCLEOSIDE_MONOPHOSPHATE_METABOLIC_PROCESS	0.107753	1
MIR4720_3P	0.107776	1
MIR6755_3P	0.107797	1
GOBP_NEGATIVE_REGULATION_OF_NOTCH_SIGNALING_PATHWAY	0.107798	1
GSE21033_1H_VS_12H_POLYIC_STIM_DC_UP	0.107823	1
HP_SMALL_CEREBRAL_CORTEX	0.107828	1
HP_ABNORMALITY_OF_THE_MUSCULATURE_OF_THE_LIMBS	0.107831	1
REACTOME_VASOPRESSIN_LIKE_RECEPTORS	0.107849	1
MIR3192_3P	0.107882	1
GOBP_NEGATIVE_REGULATION_OF_MICROGLIAL_CELL_ACTIVATION	0.107892	1
GSE37533_PPARG1_FOXP3_VS_PPARG2_FOXP3_TRANSDUCED_CD4_TCELL_DN	0.10791	1
GSE2405_HEAT_KILLED_LYSATE_VS_LIVE_A_PHAGOCYTOPHILUM_STIM_NEUTROPHIL_9H_DN	0.107922	1
MIR129_1_3P_MIR129_2_3P	0.107924	1
GSE17721_0.5H_VS_24H_POLYIC_BMDC_UP	0.107955	1
HP_POIKILODERMA	0.10796	1
GOBP_CONSTITUTIVE_HETEROCHROMATIN_FORMATION	0.107966	1
MAML1_TARGET_GENES	0.10799	1
AP4_Q6_01	0.107996	1
GSE37301_LYMPHOID_PRIMED_MPP_VS_GRAN_MONO_PROGENITOR_DN	0.108011	1
REACTOME_NPAS4_REGULATES_EXPRESSION_OF_TARGET_GENES	0.108025	1
HP_DELIRIUM	0.108071	1
REACTOME_RNA_POLYMERASE_I_TRANSCRIPTION	0.108076	1
GOBP_REGULATION_OF_CILIUM_BEAT_FREQUENCY	0.108123	1
HUANG_AML_LSC47	0.108124	1
HP_DISTAL_MUSCLE_WEAKNESS	0.108144	1
GAVISH_3CA_MALIGNANT_METAPROGRAM_36_IG	0.108146	1
MODULE_219	0.108153	1
PID_PI3KCI_PATHWAY	0.108162	1
GSE41176_UNSTIM_VS_ANTI_IGM_STIM_BCELL_6H_DN	0.108171	1
GOBP_SYNAPTIC_TRANSMISSION_DOPAMINERGIC	0.108184	1
HP_IMPAIRED_PROPRIOCEPTION	0.108207	1
HP_CHRONIC_HEPATITIS_DUE_TO_CRYPTOSPORIDIUM_INFECTION	0.108308	1
GSE17721_CTRL_VS_POLYIC_12H_BMDC_DN	0.108319	1
HP_HYPOSTHENURIA	0.108325	1
GSE21670_UNTREATED_VS_TGFB_TREATED_CD4_TCELL_DN	0.108343	1
GOBP_TORC1_SIGNALING	0.108387	1
GSE22229_RENAL_TRANSPLANT_IMMUNOSUPP_THERAPY_VS_HEALTHY_PBMC_UP	0.108488	1
HP_SKIN_RASH	0.108508	1
ZNF592_TARGET_GENES	0.108518	1
GOBP_REGULATION_OF_MAMMARY_GLAND_EPITHELIAL_CELL_PROLIFERATION	0.108558	1
DUTERTRE_ESTRADIOL_RESPONSE_24HR_UP	0.108599	1
DURANTE_ADULT_OLFACTORY_NEUROEPITHELIUM_B_CELLS	0.10861	1
GRADE_COLON_AND_RECTAL_CANCER_DN	0.108615	1
AP2_Q3	0.108619	1
HP_ACQUIRED_ABNORMAL_HAIR_PATTERN	0.108773	1
CREBL2_TARGET_GENES	0.10879	1
GOBP_G1_TO_G0_TRANSITION_INVOLVED_IN_CELL_DIFFERENTIATION	0.108798	1
HP_PROTRUDING_EAR	0.108881	1
NAKAYA_MYELOID_DENDRITIC_CELL_FLUARIX_FLUVIRIN_AGE_18_50YO_7DY_UP	0.108886	1
MIR8076	0.108912	1
GOBP_ELASTIN_CATABOLIC_PROCESS	0.109012	1
GOBP_ESTABLISHMENT_OF_PROTEIN_LOCALIZATION_TO_MITOCHONDRIAL_MEMBRANE	0.109016	1
WP_7Q1123_COPY_NUMBER_VARIATION_SYNDROME	0.109021	1
PID_WNT_CANONICAL_PATHWAY	0.10903	1
GSE24671_CTRL_VS_BAKIMULC_INFECTED_MOUSE_SPLENOCYTES_UP	0.109055	1
HP_THORACIC_AORTIC_ANEURYSM	0.109088	1
GOBP_HAIR_FOLLICLE_PLACODE_FORMATION	0.109103	1
GOBP_MESODERMAL_CELL_FATE_COMMITMENT	0.109185	1
GOBP_PYRAMIDAL_NEURON_DEVELOPMENT	0.10925	1
GSE6259_BCELL_VS_CD8_TCELL_DN	0.109253	1
GOMF_METAL_ION_TRANSMEMBRANE_TRANSPORTER_ACTIVITY	0.109262	1
HP_LUPUS_ANTICOAGULANT	0.109318	1
MIR4999_3P	0.10933	1
GOMF_TRANSMEMBRANE_RECEPTOR_PROTEIN_PHOSPHATASE_ACTIVITY	0.10936	1
GSE30962_ACUTE_VS_CHRONIC_LCMV_SECONDARY_INF_CD8_TCELL_UP	0.109442	1
HP_PULMONARY_ARTERY_HYPOPLASIA	0.109481	1
GOBP_RESPONSE_TO_ESTRADIOL	0.109566	1
GOBP_POSITIVE_REGULATION_OF_SKELETAL_MUSCLE_TISSUE_GROWTH	0.109619	1
GOBP_FC_RECEPTOR_MEDIATED_STIMULATORY_SIGNALING_PATHWAY	0.109639	1
GOBP_CELLULAR_RESPONSE_TO_SALT_STRESS	0.109666	1
GSE360_CTRL_VS_L_DONOVANI_DC_UP	0.109697	1
GOCC_FLEMMING_BODY	0.109706	1
KEGG_MEDICUS_VARIANT_MUTATION_CAUSED_ABERRANT_HTT_TO_AUTOPHAGY_VESICLE_NUCLEATION	0.109708	1
PULVER_FOREY_CELLCYCLE_PEAKING_M	0.109716	1
TAATAAT_MIR126	0.109771	1
HALLMARK_MITOTIC_SPINDLE	0.109786	1
WP_RETINOBLASTOMA_GENE_IN_CANCER	0.109801	1
HP_FACIAL_MYOKYMIA	0.109809	1
GOBP_SNRNA_MODIFICATION	0.109826	1
GOCC_PRC1_COMPLEX	0.109872	1
GSE30971_WBP7_HET_VS_KO_MACROPHAGE_UP	0.109875	1
GOBP_ALKANESULFONATE_METABOLIC_PROCESS	0.109886	1
HP_ABNORMAL_EYELID_MORPHOLOGY	0.109897	1
GSE3982_MAST_CELL_VS_BASOPHIL_UP	0.109927	1
HP_DILATATION_OF_THE_CEREBRAL_ARTERY	0.109943	1
GSE43955_TH0_VS_TGFB_IL6_TH17_ACT_CD4_TCELL_52H_DN	0.109981	1
ZHAN_V1_LATE_DIFFERENTIATION_GENES_DN	0.11003	1
GSE40277_GATA1_AND_SATB1_TRANSDUCED_VS_CTRL_CD4_TCELL_UP	0.110032	1
GSE8835_HEALTHY_VS_CLL_CD4_TCELL_DN	0.11008	1
GSE15330_HSC_VS_LYMPHOID_PRIMED_MULTIPOTENT_PROGENITOR_IKAROS_KO_UP	0.110084	1
HP_FUNDUS_HEMORRHAGE	0.110098	1
BIOCARTA_MPR_PATHWAY	0.110101	1
GOMF_METAL_ION_SENSOR_ACTIVITY	0.110119	1
DESCARTES_MAIN_FETAL_IGFBP1_DKK1_POSITIVE_CELLS	0.11024	1
GSE3039_CD4_TCELL_VS_ALPHAALPHA_CD8_TCELL_DN	0.110254	1
E2F1DP1RB_01	0.110256	1
HP_FIFTH_FINGER_DISTAL_PHALANX_CLINODACTYLY	0.110293	1
GOCC_UBIQUINONE_BIOSYNTHESIS_COMPLEX	0.110304	1
MALTA_CURATED_STEMNESS_MARKERS	0.110327	1
HP_UTERINE_RUPTURE	0.110337	1
GOBP_NEUTROPHIL_MEDIATED_CYTOTOXICITY	0.110372	1
HP_URTICARIA	0.110426	1
GOBP_NEGATIVE_REGULATION_OF_ANTIGEN_RECEPTOR_MEDIATED_SIGNALING_PATHWAY	0.110453	1
SYED_ESTRADIOL_RESPONSE	0.110494	1
GOBP_POSITIVE_REGULATION_OF_PROTEIN_TYROSINE_KINASE_ACTIVITY	0.110502	1
KESHELAVA_MULTIPLE_DRUG_RESISTANCE	0.110505	1
GOBP_RNA_POLYMERASE_I_PREINITIATION_COMPLEX_ASSEMBLY	0.110546	1
GSE26156_DOUBLE_POSITIVE_VS_CD4_SINGLE_POSITIVE_THYMOCYTE_DN	0.110549	1
GOBP_INTRACELLULAR_DISTRIBUTION_OF_MITOCHONDRIA	0.110559	1
GOBP_TRANSMISSION_OF_NERVE_IMPULSE	0.110567	1
HP_BRANCHIAL_FISTULA	0.110574	1
FULLER_PBMC_F_TULARENSIS_VACCINE_LVS_AGE_22_54YO_18HR_TO_48HR_EARLY_DN	0.110644	1
HP_RECURRENT_MENINGITIS	0.110694	1
HOXA9_DN.V1_UP	0.110761	1
HP_DECREASED_URINE_OUTPUT	0.11079	1
FINETTI_BREAST_CANCERS_KINOME_BLUE	0.110812	1
HP_INABILITY_TO_WALK	0.11082	1
HP_KNEE_DISLOCATION	0.110827	1
TGGNNNNNNKCCAR_UNKNOWN	0.110858	1
GCGNNANTTCC_UNKNOWN	0.110865	1
GSE9509_10MIN_VS_30MIN_LPS_STIM_IL10_KO_MACROPHAGE_DN	0.110873	1
MIR4443	0.110885	1
REACTOME_SIGNALING_BY_FGFR4_IN_DISEASE	0.110888	1
HP_ARTHROPATHY	0.110958	1
HP_HEMIPARESIS	0.110997	1
GSE7568_CTRL_VS_3H_TGFB_TREATED_MACROPHAGES_WITH_IL4_AND_DEXAMETHASONE_DN	0.111044	1
KEGG_MEDICUS_PATHOGEN_HBV_HBX_TO_ERK_SIGNALING_PATHWAY	0.111056	1
GSE17721_LPS_VS_GARDIQUIMOD_16H_BMDC_UP	0.111098	1
GOMF_GTPASE_INHIBITOR_ACTIVITY	0.111143	1
GLI3_TARGET_GENES	0.111177	1
REACTOME_ACYL_CHAIN_REMODELING_OF_CL	0.111214	1
BENPORATH_ES_2	0.111216	1
REACTOME_TRANSPORT_OF_MATURE_TRANSCRIPT_TO_CYTOPLASM	0.111243	1
MIKKELSEN_IPS_LCP_WITH_H3K27ME3	0.111258	1
HP_POINTED_CHIN	0.111264	1
SNF5_DN.V1_DN	0.111327	1
GOBP_METAL_ION_TRANSPORT	0.111348	1
TAVOR_CEBPA_TARGETS_DN	0.111349	1
GSE2770_IL12_VS_TGFB_AND_IL12_TREATED_ACT_CD4_TCELL_6H_DN	0.111362	1
HP_SCLEROTIC_VERTEBRAL_ENDPLATES	0.1114	1
GOBP_NEGATIVE_REGULATION_OF_DNA_TEMPLATED_TRANSCRIPTION_INITIATION	0.11142	1
GOBP_SPERMIDINE_TRANSPORT	0.111423	1
GSE29618_LAIV_VS_TIV_FLU_VACCINE_DAY7_MONOCYTE_DN	0.111439	1
SU_HO_CONV_CENT_CHONDROSARCOMA_C4_HIGH_GRADE_CHONDROSARCOMA_1	0.111453	1
GOMF_ALDO_KETO_REDUCTASE_NADPH_ACTIVITY	0.111475	1
GSE21033_1H_VS_12H_POLYIC_STIM_DC_DN	0.111483	1
GOBP_B_1_B_CELL_DIFFERENTIATION	0.111528	1
MIR363_5P	0.111551	1
HP_SEVERE_PLATYSPONDYLY	0.1116	1
MIR627_5P	0.111643	1
REACTOME_ONCOGENIC_MAPK_SIGNALING	0.111647	1
GOBP_CYTOKINETIC_PROCESS	0.111694	1
SENESE_HDAC2_TARGETS_UP	0.111698	1
REACTOME_ACTIVATION_OF_THE_PRE_REPLICATIVE_COMPLEX	0.111705	1
HP_METABOLIC_ALKALOSIS	0.111717	1
HP_ABNORMAL_TONGUE_MORPHOLOGY	0.111729	1
HP_ABNORMAL_KNEE_PHYSIOLOGY	0.111746	1
GOBP_NEUROTRANSMITTER_LOADING_INTO_SYNAPTIC_VESICLE	0.111756	1
GOBP_INSULIN_LIKE_GROWTH_FACTOR_RECEPTOR_SIGNALING_PATHWAY	0.111762	1
REACTOME_RMTS_METHYLATE_HISTONE_ARGININES	0.111787	1
MODULE_301	0.11184	1
GSE15659_NAIVE_CD4_TCELL_VS_RESTING_TREG_DN	0.111859	1
HP_REFLEX_SEIZURE	0.111895	1
GOBP_RESPONSE_TO_HEAT	0.111926	1
SOBOLEV_PBMC_PANDEMRIX_AGE_18_64YO_MEDIUM_HIGH_ADVERSE_EVENTS_SCORE_1DY_DN	0.111937	1
GOMF_GLYCEROPHOSPHODIESTER_PHOSPHODIESTERASE_ACTIVITY	0.11196	1
GOBP_MONOATOMIC_CATION_TRANSPORT	0.111967	1
GAVISH_3CA_MALIGNANT_METAPROGRAM_23_SECRETED_2	0.111982	1
GSE17721_PAM3CSK4_VS_CPG_4H_BMDC_UP	0.111989	1
GOBP_NEGATIVE_REGULATION_OF_CELL_CYCLE	0.112029	1
GSE3920_UNTREATED_VS_IFNG_TREATED_FIBROBLAST_UP	0.112054	1
GAUCHER_PBMC_YF_VAX_STAMARIL_UNKNOWN_AGE_14DY_DN	0.112066	1
REACTOME_TRANSPORT_OF_NUCLEOTIDE_SUGARS	0.112087	1
MIR6509_5P	0.112147	1
REACTOME_RECOGNITION_OF_DNA_DAMAGE_BY_PCNA_CONTAINING_REPLICATION_COMPLEX	0.112148	1
GOMF_GENERAL_TRANSCRIPTION_INITIATION_FACTOR_BINDING	0.112164	1
DUTERTRE_ESTRADIOL_RESPONSE_6HR_DN	0.112186	1
AUJLA_IL22_AND_IL17A_SIGNALING	0.112233	1
GSE23505_UNTREATED_VS_4DAY_IL6_IL1_TGFB_TREATED_CD4_TCELL_UP	0.112242	1
GOBP_CYTOPLASMIC_TRANSLATIONAL_ELONGATION	0.112254	1
GSE29614_CTRL_VS_DAY3_TIV_FLU_VACCINE_PBMC_DN	0.112271	1
GOMF_CALCIUM_ION_TRANSMEMBRANE_TRANSPORTER_ACTIVITY	0.112322	1
GSE10856_CTRL_VS_TNFRSF6B_IN_MACROPHAGE_DN	0.11233	1
GOMF_TRNA_CYTIDINE_METHYLTRANSFERASE_ACTIVITY	0.112343	1
GOBP_REGULATION_OF_GENERATION_OF_PRECURSOR_METABOLITES_AND_ENERGY	0.112349	1
GOBP_NEGATIVE_REGULATION_OF_EPIDERMIS_DEVELOPMENT	0.11236	1
GOMF_SIGNALING_ADAPTOR_ACTIVITY	0.112384	1
MIR762	0.112398	1
NIKOLSKY_BREAST_CANCER_20Q11_AMPLICON	0.112424	1
HP_DEFICIT_IN_GRAMMAR	0.112458	1
HP_ABNORMAL_EUSTACHIAN_TUBE_MORPHOLOGY	0.112469	1
ZNF436_TARGET_GENES	0.112495	1
GOCC_PROTON_TRANSPORTING_TWO_SECTOR_ATPASE_COMPLEX_CATALYTIC_DOMAIN	0.112516	1
GSE46606_UNSTIM_VS_CD40L_IL2_IL5_3DAY_STIMULATED_IRF4_KO_BCELL_DN	0.112547	1
GNF2_CDC27	0.11257	1
GOBP_REGULATION_OF_SNRNA_TRANSCRIPTION_BY_RNA_POLYMERASE_II	0.112667	1
GSE8921_UNSTIM_0H_VS_TLR1_2_STIM_MONOCYTE_12H_UP	0.112677	1
MIR3662	0.112705	1
PULVER_FOREY_PERTURB_ACCUMULATION_G1_S	0.112753	1
E2F1_Q6	0.112774	1
HP_PHENOTYPIC_VARIABILITY	0.112788	1
GOCC_CATALYTIC_COMPLEX	0.112804	1
MODULE_238	0.112877	1
HP_PITUITARY_PROLACTIN_CELL_ADENOMA	0.112908	1
GOBP_REGULATION_OF_CATION_CHANNEL_ACTIVITY	0.11291	1
BIOCARTA_UCALPAIN_PATHWAY	0.112948	1
GOBP_RAB_PROTEIN_SIGNAL_TRANSDUCTION	0.113058	1
GSE40685_NAIVE_CD4_TCELL_VS_TREG_DN	0.113071	1
GOCC_AMPA_GLUTAMATE_RECEPTOR_COMPLEX	0.113085	1
ETF_Q6	0.11309	1
GNF2_RAD23A	0.113122	1
chr11q23	0.113128	1
GOBP_PYRIMIDINE_CONTAINING_COMPOUND_BIOSYNTHETIC_PROCESS	0.113141	1
GOBP_REGULATION_OF_NUCLEOBASE_CONTAINING_COMPOUND_TRANSPORT	0.113143	1
GOBP_REGULATION_OF_G1_TO_G0_TRANSITION	0.11319	1
REACTOME_SIGNALING_BY_TYPE_1_INSULIN_LIKE_GROWTH_FACTOR_1_RECEPTOR_IGF1R	0.113313	1
HP_PERISYLVIAN_POLYMICROGYRIA	0.113321	1
GOCC_MITOTIC_SPINDLE_MICROTUBULE	0.113346	1
KEGG_LINOLEIC_ACID_METABOLISM	0.113393	1
MIR541_3P	0.113395	1
GOBP_INTRACELLULAR_LIPID_TRANSPORT	0.113413	1
REACTOME_NR1H2_NR1H3_REGULATE_GENE_EXPRESSION_LINKED_TO_GLUCONEOGENESIS	0.113427	1
GSE4590_SMALL_VS_LARGE_PRE_BCELL_UP	0.113524	1
DI_MARTINO_MATRISOME_HIGHLY_PROLIFERATIVE_HNSCC	0.113528	1
GOCC_TRANS_GOLGI_NETWORK_MEMBRANE	0.11356	1
BERENJENO_ROCK_SIGNALING_NOT_VIA_RHOA_UP	0.113639	1
HP_TRANSIENT_GLOBAL_AMNESIA	0.113648	1
GSE9988_ANTI_TREM1_AND_LPS_VS_VEHICLE_TREATED_MONOCYTES_UP	0.113662	1
GOCC_L_TYPE_VOLTAGE_GATED_CALCIUM_CHANNEL_COMPLEX	0.113673	1
GOMF_TRANSFORMING_GROWTH_FACTOR_BETA_RECEPTOR_ACTIVITY	0.113707	1
MIR346	0.113714	1
HP_LIMITATION_OF_NECK_MOTION	0.113746	1
HP_CUBITUS_VALGUS	0.113756	1
WAKABAYASHI_ADIPOGENESIS_PPARG_RXRA_BOUND_WITH_H4K20ME1_MARK	0.113763	1
GOBP_REGULATION_OF_VASCULOGENESIS	0.113795	1
MIR6733_3P	0.113801	1
GSE31082_DP_VS_CD8_SP_THYMOCYTE_UP	0.113896	1
SP1_Q6	0.11391	1
KEGG_MEDICUS_PATHOGEN_HBV_HBX_TO_RAS_ERK_SIGNALING_PATHWAY	0.113923	1
GOBP_MYD88_INDEPENDENT_TOLL_LIKE_RECEPTOR_SIGNALING_PATHWAY	0.113956	1
HP_TOE_DEFORMITY	0.11406	1
GSE14350_IL2RB_KO_VS_WT_TEFF_UP	0.114069	1
GOMF_PROTEIN_PHOSPHATASE_1_BINDING	0.114101	1
GOBP_DNA_REPLICATION_CHECKPOINT_SIGNALING	0.114111	1
PID_HNF3B_PATHWAY	0.114137	1
GOMF_ISOMERASE_ACTIVITY	0.114151	1
MIR5699_5P	0.114165	1
REACTOME_NEGATIVE_REGULATION_OF_FGFR2_SIGNALING	0.114179	1
GOBP_NEGATIVE_REGULATION_OF_MYELOID_LEUKOCYTE_DIFFERENTIATION	0.11418	1
LAKE_ADULT_KIDNEY_C1_EPITHELIAL_CELLS_UNASSIGNED	0.114203	1
HP_ABNORMAL_MORPHOLOGY_OF_MUSCULATURE_OF_PHARYNX	0.114249	1
HP_BOWING_OF_THE_VOCAL_CORDS	0.114249	1
GSE21546_UNSTIM_VS_ANTI_CD3_STIM_ELK1_KO_DP_THYMOCYTES_DN	0.114254	1
GOBP_CELL_PROLIFERATION_IN_FOREBRAIN	0.114268	1
REACTOME_FORMATION_OF_RNA_POL_II_ELONGATION_COMPLEX	0.11427	1
GOBP_NEGATIVE_REGULATION_OF_TRANSLATIONAL_INITIATION	0.114315	1
GOMF_DEAD_H_BOX_RNA_HELICASE_BINDING	0.114318	1
TCF4_Q5	0.114319	1
GOBP_REPRODUCTIVE_BEHAVIOR	0.114328	1
HP_GENERALIZED_HYPOTONIA	0.114355	1
GSE7509_DC_VS_MONOCYTE_DN	0.11436	1
HP_PRIMITIVE_REFLEX	0.114373	1
RUBENSTEIN_SKELETAL_MUSCLE_NK_CELLS	0.114376	1
MORF_AATF	0.114533	1
MIR6851_5P	0.114559	1
GOBP_POSITIVE_REGULATION_OF_PEPTIDYL_TYROSINE_PHOSPHORYLATION	0.114592	1
HP_MICROCYTIC_ANEMIA	0.114597	1
GOBP_EMBRYO_DEVELOPMENT	0.114611	1
HP_ABNORMAL_URINE_PHOSPHATE_CONCENTRATION	0.114619	1
REACTOME_ACTIVATION_OF_PUMA_AND_TRANSLOCATION_TO_MITOCHONDRIA	0.114638	1
GOBP_POSITIVE_REGULATION_OF_STEROL_TRANSPORT	0.114648	1
GOBP_NUCLEAR_PORE_LOCALIZATION	0.114655	1
GSE41978_WT_VS_BIM_KO_KLRG1_LOW_EFFECTOR_CD8_TCELL_UP	0.114657	1
HP_BIFID_RIBS	0.114658	1
GSE39110_DAY3_VS_DAY6_POST_IMMUNIZATION_CD8_TCELL_DN	0.114695	1
MODULE_407	0.114748	1
GOBP_POSITIVE_REGULATION_OF_SKELETAL_MUSCLE_CELL_DIFFERENTIATION	0.114759	1
RRCCGTTA_UNKNOWN	0.11476	1
HP_LANGUAGE_IMPAIRMENT	0.114786	1
WP_INTERACTIONS_OF_NATURAL_KILLER_CELLS_IN_PANCREATIC_CANCER	0.114793	1
KEGG_MEDICUS_REFERENCE_NUCLEAR_EXPORT_OF_MRNA	0.114808	1
KEGG_MEDICUS_VARIANT_MUTATION_CAUSED_ABERRANT_PSEN1_TO_MGLUR5_CA2_APOPTOTIC_PATHWAY	0.114911	1
HP_OPPORTUNISTIC_INFECTION	0.114955	1
GOCC_SCAR_COMPLEX	0.114961	1
GOBP_PROTEIN_LOCALIZATION_TO_CHROMOSOME	0.114966	1
HP_ABSENT_HAND	0.11498	1
REACTOME_PI_3K_CASCADE_FGFR2	0.115069	1
GOBP_PROTEIN_LOCALIZATION_TO_EARLY_ENDOSOME	0.115093	1
MIR4438	0.11511	1
HP_BILATERAL_CHOANAL_ATRESIA	0.11512	1
HP_PILI_CANALICULI	0.115162	1
NKX2_5_TARGET_GENES	0.115193	1
GOBP_VIRAL_LATENCY	0.115196	1
REACTOME_ZINC_TRANSPORTERS	0.115206	1
REACTOME_REGULATION_OF_ENDOGENOUS_RETROELEMENTS_BY_KRAB_ZFP_PROTEINS	0.115208	1
GOMF_DNA_POLYMERASE_BINDING	0.115211	1
HOFFMANN_LARGE_TO_SMALL_PRE_BII_LYMPHOCYTE_UP	0.115251	1
GOBP_HEART_TRABECULA_MORPHOGENESIS	0.115263	1
TERAMOTO_OPN_TARGETS_CLUSTER_8	0.115267	1
HE_LIM_SUN_FETAL_LUNG_C7_KCNIP4_POS_NEURON_CELL	0.115338	1
GOBP_HORMONE_METABOLIC_PROCESS	0.115418	1
MIR124_3P	0.115419	1
MIR4999_5P	0.115423	1
GOMF_PHOSPHATIDYLINOSITOL_3_KINASE_REGULATORY_SUBUNIT_BINDING	0.115423	1
BOYLAN_MULTIPLE_MYELOMA_D_UP	0.115444	1
BOYLAN_MULTIPLE_MYELOMA_C_UP	0.115448	1
REACTOME_CHROMATIN_MODIFICATIONS_DURING_THE_MATERNAL_TO_ZYGOTIC_TRANSITION_MZT	0.115548	1
GOBP_POSITIVE_REGULATION_OF_MESENCHYMAL_STEM_CELL_DIFFERENTIATION	0.115607	1
MIR3156_3P	0.115612	1
chr15q13	0.115648	1
MORF_TNFRSF6	0.11565	1
HP_MATERNAL_DIABETES	0.115679	1
DACOSTA_UV_RESPONSE_VIA_ERCC3_COMMON_DN	0.115684	1
CHIARETTI_ACUTE_LYMPHOBLASTIC_LEUKEMIA_ZAP70	0.115696	1
HP_LACRIMATION_ABNORMALITY	0.115711	1
GOMF_STRUCTURAL_CONSTITUENT_OF_CYTOSKELETON	0.115738	1
MIR3190_5P	0.115743	1
GOBP_REGULATION_OF_AEROBIC_RESPIRATION	0.115744	1
GOMF_G_PROTEIN_BETA_SUBUNIT_BINDING	0.115759	1
ELF1_Q6	0.115761	1
MIR8069	0.11577	1
HP_TENTED_UPPER_LIP_VERMILION	0.115784	1
ZHAN_MULTIPLE_MYELOMA_CD1_VS_CD2_UP	0.115796	1
GOMF_DYNEIN_LIGHT_INTERMEDIATE_CHAIN_BINDING	0.115806	1
RP58_01	0.115811	1
HP_MUSCLE_FIBER_ATROPHY	0.115829	1
FOURATI_BLOOD_TWINRIX_AGE_25_83YO_RESPONDERS_VS_POOR_RESPONDERS_0DY_DN	0.115874	1
KEGG_MEDICUS_REFERENCE_METHIONINE_DEGRADATION	0.115912	1
HP_APHASIA	0.115951	1
BIOCARTA_SHH_PATHWAY	0.115971	1
GSE3039_CD4_TCELL_VS_ALPHAALPHA_CD8_TCELL_UP	0.115973	1
MODULE_166	0.116035	1
HP_LONG_BONE_FRACTURE	0.11608	1
HP_ORAL_ULCER	0.116119	1
GOBP_TYPE_I_HYPERSENSITIVITY	0.116126	1
REACTOME_SIGNALING_BY_ACTIVATED_POINT_MUTANTS_OF_FGFR1	0.116147	1
GOBP_POSITIVE_REGULATION_OF_CYTOSOLIC_CALCIUM_ION_CONCENTRATION	0.116155	1
HOUNKPE_HOUSEKEEPING_GENES	0.116175	1
GSE3720_VD1_VS_VD2_GAMMADELTA_TCELL_WITH_LPS_STIM_DN	0.116197	1
MIR1252_5P	0.116237	1
AAGCCAT_MIR135A_MIR135B	0.116286	1
GCM_CSNK2B	0.116295	1
GOMF_DOUBLE_STRANDED_DNA_EXODEOXYRIBONUCLEASE_ACTIVITY	0.116333	1
GOBP_G2_MI_TRANSITION_OF_MEIOTIC_CELL_CYCLE	0.116349	1
GSE32034_UNTREATED_VS_ROSIGLIZATONE_TREATED_LY6C_HIGH_MONOCYTE_UP	0.116355	1
GOBP_ALTERNATIVE_MRNA_SPLICING_VIA_SPLICEOSOME	0.116375	1
chr6q25	0.116423	1
GOBP_POSITIVE_REGULATION_OF_SYNAPTIC_TRANSMISSION_CHOLINERGIC	0.116474	1
MIR6791_3P	0.116487	1
GSE45365_HEALTHY_VS_MCMV_INFECTION_CD11B_DC_UP	0.116556	1
HP_TENDON_XANTHOMATOSIS	0.116584	1
REACTOME_PROCESSIVE_SYNTHESIS_ON_THE_C_STRAND_OF_THE_TELOMERE	0.116705	1
HP_DELAYED_ABILITY_TO_WALK	0.116709	1
HP_ATRIAL_FLUTTER	0.116789	1
WP_HEDGEHOG_SIGNALING_WP47	0.116856	1
GOMF_PROTEIN_DIMERIZATION_ACTIVITY	0.116865	1
GSE17721_CPG_VS_GARDIQUIMOD_0.5H_BMDC_UP	0.116877	1
GSE15930_STIM_VS_STIM_AND_TRICHOSTATINA_72H_CD8_T_CELL_UP	0.116901	1
PID_TELOMERASE_PATHWAY	0.116941	1
REACTOME_RHO_GTPASES_ACTIVATE_NADPH_OXIDASES	0.116977	1
MIR651_3P	0.116979	1
HP_CEREBRAL_DYSMYELINATION	0.116981	1
GOBP_REGULATION_OF_EPITHELIAL_CELL_MIGRATION	0.116992	1
HP_ABNORMAL_RESPONSE_TO_ENDOCRINE_STIMULATION_TEST	0.117007	1
MODULE_98	0.117013	1
GSE3203_WT_VS_IFNAR1_KO_INFLUENZA_INFECTED_LN_BCELL_DN	0.117024	1
GOBP_RESPONSE_TO_MECHANICAL_STIMULUS	0.11706	1
HP_TRUNCAL_TITUBATION	0.117119	1
HP_UNDETECTABLE_VISUAL_EVOKED_POTENTIALS	0.117147	1
ANDERSEN_LIVER_CANCER_KRT19_DN	0.117161	1
MIR376A_2_5P	0.117205	1
REACTOME_IFNG_SIGNALING_ACTIVATES_MAPKS	0.117223	1
chr20p12	0.117257	1
REACTOME_RELEASE_OF_APOPTOTIC_FACTORS_FROM_THE_MITOCHONDRIA	0.11727	1
POU2AF1_TARGET_GENES	0.11728	1
GSE411_WT_VS_SOCS3_KO_MACROPHAGE_DN	0.117299	1
MIR3605_5P	0.117325	1
GOCC_CYTOPLASMIC_REGION	0.117374	1
WP_P53_TRANSCRIPTIONAL_GENE_NETWORK	0.117423	1
GOBP_REGULATION_OF_GLUTAMATE_SECRETION_NEUROTRANSMISSION	0.117451	1
GOMF_GDP_PHOSPHATASE_ACTIVITY	0.117461	1
BROWNE_HCMV_INFECTION_48HR_UP	0.117476	1
DESCARTES_FETAL_MUSCLE_ERYTHROBLASTS	0.117503	1
REACTOME_CD22_MEDIATED_BCR_REGULATION	0.117522	1
GOBP_POSITIVE_REGULATION_OF_MONOATOMIC_ION_TRANSMEMBRANE_TRANSPORT	0.117572	1
GOBP_PHOSPHATIDYLETHANOLAMINE_METABOLIC_PROCESS	0.117615	1
SIRNA_EIF4GI_DN	0.117649	1
HP_AREFLEXIA	0.11765	1
GOBP_CEREBELLAR_CORTEX_FORMATION	0.117671	1
GSE36009_WT_VS_NLRP10_KO_DC_LPS_STIM_UP	0.11771	1
GOCC_AP_2_ADAPTOR_COMPLEX	0.11772	1
GOMF_ARACHIDONATE_MONOOXYGENASE_ACTIVITY	0.117724	1
GOCC_G_PROTEIN_COUPLED_RECEPTOR_DIMERIC_COMPLEX	0.117736	1
KEGG_MEDICUS_REFERENCE_GLUTATHIONE_BIOSYNTHESIS	0.117752	1
GOBP_REGULATION_OF_NEUROTRANSMITTER_RECEPTOR_LOCALIZATION_TO_POSTSYNAPTIC_SPECIALIZATION_MEMBRANE	0.117761	1
GOBP_POSITIVE_REGULATION_OF_CENTRIOLE_ELONGATION	0.117772	1
GSE45365_WT_VS_IFNAR_KO_BCELL_MCMV_INFECTION_DN	0.117777	1
GSE1432_1H_VS_24H_IFNG_MICROGLIA_DN	0.117845	1
IL2_UP.V1_UP	0.117867	1
MIR5585_5P	0.11788	1
MIR6132	0.117882	1
GSE27786_LIN_NEG_VS_NKCELL_UP	0.117906	1
GOBP_VESICLE_COATING	0.117925	1
GOMF_TAU_PROTEIN_KINASE_ACTIVITY	0.117926	1
MIR494_3P	0.117938	1
HP_FASCICULATIONS	0.117951	1
TSAI_DNAJB4_TARGETS_UP	0.117964	1
GSE43700_UNTREATED_VS_IL10_TREATED_PBMC_DN	0.117998	1
REACTOME_HCMV_EARLY_EVENTS	0.118	1
GOBP_RETINAL_CONE_CELL_DEVELOPMENT	0.118013	1
KEGG_MEDICUS_REFERENCE_EGF_EGFR_RAS_RALGDS_SIGNALING_PATHWAY	0.118016	1
GOBP_SIGNAL_TRANSDUCTION_IN_RESPONSE_TO_DNA_DAMAGE	0.118042	1
MANNO_MIDBRAIN_NEUROTYPES_HNPROG	0.118104	1
MIR7154_3P	0.118108	1
GSE7831_1H_VS_4H_INFLUENZA_STIM_PDC_DN	0.118116	1
GOBP_MIDBODY_ABSCISSION	0.118119	1
HP_THROMBOEMBOLIC_STROKE	0.118148	1
KEGG_RETINOL_METABOLISM	0.118159	1
GOBP_REGULATION_OF_PROTEIN_LIPIDATION	0.118214	1
GOBP_RRNA_PROCESSING	0.118229	1
GSE3982_DC_VS_BASOPHIL_UP	0.118244	1
HP_WEIGHT_LOSS	0.118274	1
KEGG_MEDICUS_REFERENCE_PROK_PRKR_GI_ERK_SIGNALING_PATHWAY	0.118275	1
REACTOME_ABACAVIR_TRANSMEMBRANE_TRANSPORT	0.118279	1
GROSS_HYPOXIA_VIA_HIF1A_UP	0.118307	1
GSE29618_PRE_VS_DAY7_POST_TIV_FLU_VACCINE_PDC_DN	0.118358	1
GSE40225_WT_VS_RIP_B7X_DIABETIC_MOUSE_PANCREATIC_CD8_TCELL_UP	0.118376	1
HP_ABSENT_SPERM_FLAGELLA	0.118436	1
MIR3938	0.118458	1
HP_ADULT_ONSET_SENSORINEURAL_HEARING_IMPAIRMENT	0.11851	1
GOBP_CELLULAR_RESPONSE_TO_STEROL	0.118521	1
GCM_PPM1D	0.118587	1
GSE7852_THYMUS_VS_FAT_TREG_UP	0.118597	1
HP_CEREBRAL_AMYLOID_ANGIOPATHY	0.118607	1
HP_SEPTO_OPTIC_DYSPLASIA	0.118614	1
GOCC_PRESYNAPSE	0.118632	1
GOCC_ACTIN_CYTOSKELETON	0.118638	1
HALLMARK_G2M_CHECKPOINT	0.118711	1
GTTGNYNNRGNAAC_UNKNOWN	0.118732	1
GSE46606_UNSTIM_VS_CD40L_IL2_IL5_1DAY_STIMULATED_IRF4MID_SORTED_BCELL_DN	0.118769	1
HP_WADDLING_GAIT	0.118771	1
GSE2770_IL12_AND_TGFB_VS_IL4_TREATED_ACT_CD4_TCELL_2H_UP	0.118774	1
KEGG_MEDICUS_VARIANT_ESR1_POSITIVE_TO_NUCLEAR_INITIATED_ESTROGEN_SIGNALING_PATHWAY	0.118792	1
GOBP_THYROID_HORMONE_METABOLIC_PROCESS	0.118812	1
GSE43863_NAIVE_VS_LY6C_INT_CXCR5POS_CD4_EFF_TCELL_D6_LCMV_DN	0.118857	1
KEGG_MEDICUS_REFERENCE_ITGA_B_FAK_RAC_SIGNALING_PATHWAY	0.118937	1
GOMF_ADENYLATE_KINASE_ACTIVITY	0.11894	1
HP_BILATERAL_SUPERIOR_VENA_CAVA	0.118946	1
GSE25890_CTRL_VS_IL33_IL7_TREATED_NUOCYTES_UP	0.118984	1
HP_FACIAL_DIPLEGIA	0.119006	1
HP_FATIGABLE_WEAKNESS_OF_BULBAR_MUSCLES	0.119033	1
GSE37533_PPARG2_FOXP3_VS_FOXP3_TRANSDUCED_CD4_TCELL_PIOGLITAZONE_TREATED_DN	0.119048	1
GSE17721_PAM3CSK4_VS_CPG_2H_BMDC_UP	0.119053	1
HP_CHRONIC_LUNG_DISEASE	0.119058	1
GOMF_S100_PROTEIN_BINDING	0.119085	1
GOMF_PIRNA_BINDING	0.119098	1
GSE36078_UNTREATED_VS_AD5_T425A_HEXON_INF_MOUSE_LUNG_DC_DN	0.119114	1
GOBP_MIRNA_TRANSCRIPTION	0.119192	1
GSE17721_CTRL_VS_LPS_4H_BMDC_UP	0.119221	1
WU_APOPTOSIS_BY_CDKN1A_VIA_TP53	0.119223	1
GOBP_LOCALIZATION_WITHIN_MEMBRANE	0.119264	1
REACTOME_ELASTIC_FIBRE_FORMATION	0.119267	1
GOBP_NON_LYTIC_VIRAL_RELEASE	0.119292	1
GOMF_VOLUME_SENSITIVE_CHLORIDE_CHANNEL_ACTIVITY	0.119296	1
HP_NARROW_NOSE	0.119332	1
GOBP_LOOP_OF_HENLE_DEVELOPMENT	0.119384	1
HP_CRANIOFACIAL_DYSOSTOSIS	0.119389	1
HP_SPASTIC_ATAXIA	0.119441	1
HP_HYPOPLASTIC_FRONTAL_SINUSES	0.119548	1
MODULE_567	0.119582	1
REACTOME_FGFR2B_LIGAND_BINDING_AND_ACTIVATION	0.119596	1
NUP214_TARGET_GENES	0.119614	1
GOBP_AUDITORY_RECEPTOR_CELL_MORPHOGENESIS	0.119625	1
GOBP_REGULATION_OF_SEROTONIN_SECRETION	0.119642	1
GOCC_SODIUM_CHANNEL_COMPLEX	0.119681	1
HP_DRUSEN	0.119702	1
HP_HIPPOCAMPAL_ATROPHY	0.119761	1
SIG_BCR_SIGNALING_PATHWAY	0.119764	1
DARWICHE_SQUAMOUS_CELL_CARCINOMA_DN	0.119769	1
HP_ABNORMALITY_OF_THE_VERTEBRAL_COLUMN	0.119783	1
HP_GEOGRAPHIC_ATROPHY	0.119845	1
GOBP_CELLULAR_RESPONSE_TO_ARSENIC_CONTAINING_SUBSTANCE	0.119875	1
HP_POLYMICROGYRIA	0.119982	1
VANHARANTA_UTERINE_FIBROID_WITH_7Q_DELETION_UP	0.120007	1
GOMF_DNA_DNA_ANNEALING_ACTIVITY	0.120027	1
REACTOME_BASE_EXCISION_REPAIR_AP_SITE_FORMATION	0.120044	1
GOBP_NEGATIVE_REGULATION_OF_NUCLEAR_DIVISION	0.12006	1
GOBP_CHLORIDE_TRANSPORT	0.120079	1
OVOL3_TARGET_GENES	0.120099	1
KEGG_MEDICUS_REFERENCE_AREG_EGFR_RAS_ERK_SIGNALING_PATHWAY	0.120175	1
GOMF_MONOCARBOXYLATE_SODIUM_SYMPORTER_ACTIVITY	0.120207	1
REACTOME_METHYLATION	0.120223	1
GOBP_FIBROBLAST_PROLIFERATION	0.12025	1
MEBARKI_HCC_PROGENITOR_WNT_UP_CTNNB1_INDEPENDENT	0.120254	1
HP_SEVERELY_INCREASED_TOTAL_EOSINOPHIL_COUNT	0.120268	1
MIR3168	0.120283	1
KEGG_MEDICUS_REFERENCE_OKAZAKI_FRAGMENT_MATURATION	0.120335	1
REACTOME_TRANSCRIPTIONAL_ACTIVITY_OF_SMAD2_SMAD3_SMAD4_HETEROTRIMER	0.120427	1
REACTOME_MISCELLANEOUS_SUBSTRATES	0.12045	1
HP_SINGLE_TRANSVERSE_PALMAR_CREASE	0.12045	1
GOMF_NADPLUS_PROTEIN_MONO_ADP_RIBOSYLTRANSFERASE_ACTIVITY	0.120454	1
MIR363_3P	0.120513	1
BIOCARTA_CFTR_PATHWAY	0.120529	1
GOCC_ENDOPLASMIC_RETICULUM_GOLGI_INTERMEDIATE_COMPARTMENT	0.12056	1
MIR10394_5P	0.12057	1
MORF_JAK3	0.120571	1
GGTAACC_MIR4095P	0.120576	1
GOMF_PHOSPHATE_ION_BINDING	0.120612	1
GOMF_RNA_7_METHYLGUANOSINE_CAP_BINDING	0.120688	1
GOMF_METAL_CATION_PROTON_ANTIPORTER_ACTIVITY	0.120746	1
GOBP_NEGATIVE_REGULATION_OF_DEFENSE_RESPONSE_TO_BACTERIUM	0.120774	1
GOBP_POSITIVE_REGULATION_OF_DNA_TEMPLATED_TRANSCRIPTION_ELONGATION	0.120782	1
REACTOME_SMALL_INTERFERING_RNA_SIRNA_BIOGENESIS	0.120784	1
MIR6894_3P	0.120832	1
MIR3935	0.120859	1
MIR186_5P	0.120916	1
MIR503_3P	0.120923	1
HP_DYSPNEA	0.120942	1
HOLLERN_MICROACINAR_BREAST_TUMOR_DN	0.120949	1
MIR7114_5P	0.120949	1
REACTOME_SIGNALING_BY_FGFR2_IN_DISEASE	0.120957	1
GSE3982_MAC_VS_TH2_UP	0.121014	1
GOCC_MYOSIN_FILAMENT	0.121034	1
STANELLE_E2F1_TARGETS	0.121055	1
REACTOME_FGFR3B_LIGAND_BINDING_AND_ACTIVATION	0.121075	1
KEGG_MEDICUS_VARIANT_MLL_AF4_FUSION_TO_TRANSCRIPTIONAL_ACTIVATION	0.12109	1
FAN_EMBRYONIC_CTX_OLIG	0.121102	1
NERF_Q2	0.121113	1
GOBP_VESICLE_TARGETING_TO_FROM_OR_WITHIN_GOLGI	0.121172	1
REACTOME_NS1_MEDIATED_EFFECTS_ON_HOST_PATHWAYS	0.121199	1
GOBP_REGULATION_OF_POST_TRANSLATIONAL_PROTEIN_MODIFICATION	0.121205	1
EGR_Q6	0.121233	1
HP_PERSISTENCE_OF_PRIMARY_TEETH	0.121237	1
GOMF_OXIDOREDUCTASE_ACTIVITY_ACTING_ON_THE_CH_NH_GROUP_OF_DONORS_NAD_OR_NADP_AS_ACCEPTOR	0.121241	1
MIR5588_3P	0.121271	1
HP_ABNORMAL_MESENTERY_MORPHOLOGY	0.121315	1
HP_ABNORMAL_FOVEAL_MORPHOLOGY	0.12132	1
GOBP_SULFUR_AMINO_ACID_BIOSYNTHETIC_PROCESS	0.121329	1
MIKKELSEN_ES_LCP_WITH_H3K4ME3	0.121349	1
GOBP_NEGATIVE_REGULATION_OF_TELOMERE_MAINTENANCE_VIA_TELOMERASE	0.121362	1
HP_ABNORMAL_RENAL_VASCULAR_MORPHOLOGY	0.121407	1
GOBP_TRANSEPITHELIAL_CHLORIDE_TRANSPORT	0.121478	1
GCM_TPR	0.121488	1
CREIGHTON_ENDOCRINE_THERAPY_RESISTANCE_1	0.121549	1
KEGG_MEDICUS_VARIANT_HRAS_OVEREXPRESSION_TO_ERK_SIGNALING_PATHWAY	0.121569	1
GOBP_REGULATION_OF_CARDIAC_MUSCLE_CELL_PROLIFERATION	0.121602	1
GOBP_NEGATIVE_REGULATION_OF_MAP_KINASE_ACTIVITY	0.121644	1
GOBP_PEROXISOME_ORGANIZATION	0.121646	1
MIR4659A_5P	0.121713	1
WU_HBX_TARGETS_2_UP	0.121719	1
GOBP_MITOTIC_CELL_CYCLE_PROCESS	0.121774	1
GSE5589_LPS_VS_LPS_AND_IL6_STIM_IL10_KO_MACROPHAGE_45MIN_DN	0.121778	1
GOMF_MONOATOMIC_CATION_CHANNEL_ACTIVITY	0.121894	1
GSE4142_NAIVE_VS_MEMORY_BCELL_UP	0.121906	1
GSE27786_LSK_VS_CD4_TCELL_UP	0.121942	1
GOBP_MITOTIC_CYTOKINESIS	0.121947	1
MIR519E_3P	0.122008	1
ARNT2_TARGET_GENES	0.122019	1
GSE45365_NK_CELL_VS_BCELL_UP	0.12203	1
CACTGTG_MIR128A_MIR128B	0.122078	1
GOCC_POSTSYNAPTIC_DENSITY_INTRACELLULAR_COMPONENT	0.122107	1
GSE24142_ADULT_VS_FETAL_EARLY_THYMIC_PROGENITOR_UP	0.122149	1
HP_HYPERTELORISM	0.122206	1
MANNE_COVID19_NONICU_VS_HEALTHY_DONOR_PLATELETS_UP	0.122219	1
GOBP_CMP_METABOLIC_PROCESS	0.12223	1
GOCC_FAR_SIN_STRIPAK_COMPLEX	0.122262	1
GOMF_INOSITOL_TETRAKISPHOSPHATE_PHOSPHATASE_ACTIVITY	0.122292	1
HP_ABNORMAL_IMMUNE_SYSTEM_MORPHOLOGY	0.12233	1
GOCC_MICROTUBULE_CYTOSKELETON	0.122368	1
MIR328_5P	0.122444	1
HP_OLIGOARTHRITIS	0.12249	1
GOMF_GLUTAMATE_BINDING	0.122499	1
GSE21063_WT_VS_NFATC1_KO_BCELL_DN	0.122508	1
BIOCARTA_PLK3_PATHWAY	0.122543	1
GOCC_LOW_DENSITY_LIPOPROTEIN_PARTICLE	0.122547	1
GSE360_DC_VS_MAC_L_DONOVANI_DN	0.122582	1
JAEGER_METASTASIS_DN	0.1226	1
HP_INCREASED_CIRCULATING_OSTEOCALCIN_LEVEL	0.122649	1
SOBOLEV_PBMC_PANDEMRIX_AGE_18_64YO_CORRELATED_WITH_AGE_1DY_POSITIVE	0.122661	1
HP_OVERTUBULATED_LONG_BONES	0.122694	1
GSE20727_DNFB_ALLERGEN_VS_ROS_INH_AND_DNFB_ALLERGEN_TREATED_DC_UP	0.122771	1
GSE17721_0.5H_VS_12H_GARDIQUIMOD_BMDC_UP	0.122823	1
NUMATA_CSF3_SIGNALING_VIA_STAT3	0.122871	1
BAUS_TFF2_TARGETS_UP	0.122879	1
CHICAS_RB1_TARGETS_GROWING	0.122892	1
MIKKELSEN_PLURIPOTENT_STATE_UP	0.122894	1
GSE14769_UNSTIM_VS_360MIN_LPS_BMDM_UP	0.123006	1
GOBP_REGULATION_OF_PROTEIN_LOCALIZATION_TO_PLASMA_MEMBRANE	0.123073	1
ZA_UNIPROT_Q9UM89_UNREVIEWED_GENES_TARGET_GENES	0.123078	1
SAFFORD_T_LYMPHOCYTE_ANERGY	0.123091	1
GOBP_SPERM_MITOCHONDRIAL_SHEATH_ASSEMBLY	0.123104	1
GOBP_NEGATIVE_REGULATION_OF_RECEPTOR_SIGNALING_PATHWAY_VIA_JAK_STAT	0.123108	1
MIR656_3P	0.123118	1
MIR4638_3P	0.123164	1
GOMF_NADPLUS_PROTEIN_CYSTEINE_ADP_RIBOSYLTRANSFERASE_ACTIVITY	0.123184	1
GOBP_POSITIVE_REGULATION_OF_CATALYTIC_ACTIVITY	0.12319	1
HP_OBSESSIVE_COMPULSIVE_TRAIT	0.12322	1
GSE25677_MPL_VS_MPL_AND_R848_STIM_BCELL_DN	0.123306	1
BOYLAN_MULTIPLE_MYELOMA_D_CLUSTER_UP	0.123345	1
HP_MULTIFOCAL_EPILEPTIFORM_DISCHARGES	0.123353	1
MIR134_5P	0.123356	1
GSE1925_CTRL_VS_24H_IFNG_STIM_IFNG_PRIMED_MACROPHAGE_UP	0.123378	1
HP_TICS	0.1234	1
HP_CONGENITAL_DIAPHRAGMATIC_HERNIA	0.1234	1
ZNF354A_TARGET_GENES	0.123424	1
GOBP_NEGATIVE_REGULATION_OF_MRNA_PROCESSING	0.123439	1
E12_Q6	0.12346	1
HP_ABNORMAL_CIRCULATING_C_PEPTIDE_CONCENTRATION	0.123478	1
HE_LIM_SUN_FETAL_LUNG_C3_CYCLING_DEFINITIVE_ERYTHROBLAST	0.123504	1
GOBP_MEIOTIC_SISTER_CHROMATID_COHESION	0.123525	1
HP_DILATION_OF_VIRCHOW_ROBIN_SPACES	0.12355	1
MIR4503	0.123584	1
GOBP_REGULATION_OF_EARLY_ENDOSOME_TO_LATE_ENDOSOME_TRANSPORT	0.123603	1
GOBP_REGULATION_OF_PROTEIN_LOCALIZATION_TO_ENDOSOME	0.123652	1
GSE29164_DAY3_VS_DAY7_CD8_TCELL_TREATED_MELANOMA_DN	0.123657	1
GSE22313_HEALTHY_VS_SLE_MOUSE_CD4_TCELL_DN	0.123696	1
GOBP_PERIPHERAL_NERVOUS_SYSTEM_DEVELOPMENT	0.123724	1
GOBP_MACROPHAGE_APOPTOTIC_PROCESS	0.123728	1
JISON_SICKLE_CELL_DISEASE_DN	0.123747	1
GOCC_LAMELLAR_BODY	0.123748	1
MODULE_245	0.123789	1
GOCC_ANKYRIN_1_COMPLEX	0.12384	1
GOCC_IRON_SULFUR_CLUSTER_ASSEMBLY_COMPLEX	0.123851	1
WORSCHECH_TUMOR_EVASION_AND_TOLEROGENICITY_DN	0.123851	1
GSE46606_UNSTIM_VS_CD40L_IL2_IL5_DAY1_STIMULATED_BCELL_UP	0.123872	1
HP_MYOCARDIAL_INFARCTION	0.12392	1
CAGTGTT_MIR141_MIR200A	0.123929	1
HP_URINARY_URGENCY	0.123965	1
GOBP_REGULATION_OF_CD8_POSITIVE_ALPHA_BETA_T_CELL_DIFFERENTIATION	0.123976	1
MOHANKUMAR_HOXA1_TARGETS_DN	0.123977	1
GOMF_INTRACELLULARLY_GATED_CALCIUM_CHANNEL_ACTIVITY	0.123988	1
HP_WIDELY_SPACED_TEETH	0.124011	1
JOHANSSON_BRAIN_CANCER_EARLY_VS_LATE_DN	0.124014	1
MIR145_5P	0.124025	1
GOBP_PLASMA_MEMBRANE_REPAIR	0.124051	1
GOBP_SULFUR_COMPOUND_CATABOLIC_PROCESS	0.124054	1
GOMF_ALCOHOL_DEHYDROGENASE_NAD_P_PLUS_ACTIVITY	0.124072	1
GSE13411_SWITCHED_MEMORY_BCELL_VS_PLASMA_CELL_UP	0.124073	1
REACTOME_TRANSLATION_OF_REPLICASE_AND_ASSEMBLY_OF_THE_REPLICATION_TRANSCRIPTION_COMPLEX	0.12408	1
HP_LARGE_PLACENTA	0.124092	1
KEGG_MEDICUS_REFERENCE_SPINDLE_ASSEMBLY_CHECKPOINT_SIGNALING	0.124121	1
GOBP_PROTEIN_LOCALIZATION_TO_CELL_PERIPHERY	0.124174	1
GOBP_VAGINA_DEVELOPMENT	0.124187	1
GOBP_POSITIVE_REGULATION_OF_AGGREPHAGY	0.124268	1
HP_ELEVATED_MATERNAL_CIRCULATING_ALPHA_FETOPROTEIN_CONCENTRATION	0.124344	1
GSE3039_NKT_CELL_VS_ALPHABETA_CD8_TCELL_UP	0.124363	1
HP_RIGHT_VENTRICULAR_HYPERTROPHY	0.124395	1
GSE339_EX_VIVO_VS_IN_CULTURE_CD8POS_DC_UP	0.124445	1
GSE21033_CTRL_VS_POLYIC_STIM_DC_12H_DN	0.124504	1
KEGG_MEDICUS_REFERENCE_ESTABLISHMENT_OF_COHESION	0.124535	1
HP_MALAR_RASH	0.124594	1
HP_URETEROCELE	0.124601	1
SF1_Q6	0.124622	1
GOBP_MEMBRANELESS_ORGANELLE_ASSEMBLY	0.124622	1
GOBP_MONOATOMIC_CATION_TRANSMEMBRANE_TRANSPORT	0.124665	1
HOXD1_TARGET_GENES	0.124696	1
HP_APLASIA_HYPOPLASIA_OF_THE_PREMAXILLA	0.124765	1
MIR195_5P	0.12477	1
GSE24972_MARGINAL_ZONE_BCELL_VS_FOLLICULAR_BCELL_IRF8_KO_DN	0.124794	1
GOBP_LIPID_DIGESTION	0.124981	1
GSE5589_IL6_KO_VS_IL10_KO_LPS_AND_IL6_STIM_MACROPHAGE_45MIN_UP	0.124998	1
HP_MULTIPLE_JOINT_CONTRACTURES	0.125019	1
GOBP_PROTEIN_LOCALIZATION_TO_PLASMA_MEMBRANE_RAFT	0.125041	1
MIR492	0.12506	1
HFH1_01	0.125092	1
GOBP_METANEPHRIC_TUBULE_DEVELOPMENT	0.125169	1
GOBP_DENDRITIC_SPINE_MAINTENANCE	0.125176	1
GSE27786_CD4_TCELL_VS_MONO_MAC_DN	0.125177	1
HP_GINGIVAL_RECESSION	0.125215	1
MIR1278	0.125251	1
GOBP_PHOSPHATIDYLCHOLINE_ACYL_CHAIN_REMODELING	0.125273	1
KEGG_ASCORBATE_AND_ALDARATE_METABOLISM	0.125416	1
HP_MYOGLOBINURIA	0.12543	1
GOBP_REGULATION_OF_HOMOPHILIC_CELL_ADHESION	0.125431	1
HP_ABNORMAL_ERYTHROCYTE_MORPHOLOGY	0.125496	1
EPPERT_PROGENITOR	0.12558	1
GOBP_RESPIRATORY_CHAIN_COMPLEX_III_ASSEMBLY	0.125603	1
CONCANNON_APOPTOSIS_BY_EPOXOMICIN_DN	0.12565	1
GSE28737_WT_VS_BCL6_HET_MARGINAL_ZONE_BCELL_UP	0.125651	1
HALLMARK_PROTEIN_SECRETION	0.12568	1
DESCARTES_FETAL_PANCREAS_ISLET_ENDOCRINE_CELLS	0.125689	1
CREB3L4_TARGET_GENES	0.125718	1
AAGGGAT_MIR188	0.125738	1
GOBP_TERTIARY_ALCOHOL_METABOLIC_PROCESS	0.125766	1
BOYAULT_LIVER_CANCER_SUBCLASS_G6_DN	0.125773	1
GOMF_POLYPEPTIDE_CONFORMATION_OR_ASSEMBLY_ISOMERASE_ACTIVITY	0.125775	1
WP_KENNEDY_PATHWAY_FROM_SPHINGOLIPIDS	0.125792	1
PBRM1_TARGET_GENES	0.125818	1
TAKAO_RESPONSE_TO_UVB_RADIATION_UP	0.125821	1
GOMF_MONOATOMIC_CATION_TRANSMEMBRANE_TRANSPORTER_ACTIVITY	0.125869	1
GOBP_PROTEIN_LOCALIZATION_TO_PHOTORECEPTOR_OUTER_SEGMENT	0.125965	1
GOCC_DNA_DEPENDENT_PROTEIN_KINASE_DNA_LIGASE_4_COMPLEX	0.126035	1
MIR3135A	0.126052	1
GOMF_CHROMATIN_INSULATOR_SEQUENCE_BINDING	0.126071	1
HP_LOWER_LIMB_MUSCLE_WEAKNESS	0.126082	1
GOBP_CELLULAR_RESPONSE_TO_ATP	0.12609	1
GOBP_POSITIVE_REGULATION_OF_MITOTIC_CELL_CYCLE_PHASE_TRANSITION	0.126104	1
BARRIER_CANCER_RELAPSE_NORMAL_SAMPLE_DN	0.126153	1
MUELLER_METHYLATED_IN_GLIOBLASTOMA	0.126156	1
MYAATNNNNNNNGGC_UNKNOWN	0.126214	1
AAAGACA_MIR511	0.126215	1
HP_UNUSUAL_VIRAL_INFECTION	0.126219	1
GOBP_REGULATION_OF_SPINDLE_CHECKPOINT	0.12622	1
KEGG_MEDICUS_ENV_FACTOR_NICOTINE_TO_JAK_STAT_SIGNALING_PATHWAY	0.126259	1
GOMF_HISTONE_H4_DEMETHYLASE_ACTIVITY	0.126297	1
GOMF_CARGO_ADAPTOR_ACTIVITY	0.126308	1
HP_SMALL_JOINT_HYPERMOBILTY	0.126316	1
DESCARTES_MAIN_FETAL_VASCULAR_ENDOTHELIAL_CELLS	0.126319	1
GSE7460_FOXP3_MUT_VS_WT_ACT_TCONV_UP	0.126346	1
HP_INTERCOSTAL_MUSCLE_WEAKNESS	0.126374	1
GOBP_REGULATION_OF_INTEGRIN_ACTIVATION	0.126378	1
GOBP_POSITIVE_REGULATION_OF_ORGAN_GROWTH	0.126406	1
GSE21927_SPLEEN_C57BL6_VS_4T1_TUMOR_BALBC_MONOCYTES_UP	0.126461	1
HP_ENDOCARDIAL_FIBROELASTOSIS	0.126479	1
HP_RIGHT_AORTIC_ARCH	0.12649	1
MIR4279	0.126689	1
ZNF165_TARGET_GENES	0.126762	1
REACTOME_SIGNALING_BY_FGFR2_IIIA_TM	0.126769	1
HP_ABSENT_SEPTUM_PELLUCIDUM	0.126774	1
GSE17186_BLOOD_VS_CORD_BLOOD_CD21HIGH_TRANSITIONAL_BCELL_UP	0.126791	1
KEGG_MEDICUS_REFERENCE_CDC25_CELL_CYCLE_G2_M	0.126828	1
GSE23308_WT_VS_MINERALCORTICOID_REC_KO_MACROPHAGE_DN	0.126846	1
MIKI_COEXPRESSED_WITH_CYP19A1	0.12692	1
GOBP_NEGATIVE_REGULATION_OF_PROTEIN_K63_LINKED_UBIQUITINATION	0.12695	1
FIGUEROA_AML_METHYLATION_CLUSTER_6_UP	0.127005	1
HP_CHRONIC_ACIDOSIS	0.127081	1
ONKEN_UVEAL_MELANOMA_UP	0.127119	1
GOBP_RIBONUCLEOSIDE_METABOLIC_PROCESS	0.127122	1
GOBP_COLUMNAR_CUBOIDAL_EPITHELIAL_CELL_MATURATION	0.127129	1
REACTOME_TRAFFICKING_OF_MYRISTOYLATED_PROTEINS_TO_THE_CILIUM	0.127141	1
HP_ABNORMAL_MORPHOLOGY_OF_THE_CHOROIDAL_VASCULATURE	0.127158	1
GSE37416_CTRL_VS_12H_F_TULARENSIS_LVS_NEUTROPHIL_UP	0.127185	1
GSE6092_CTRL_VS_BORRELIA_BIRGDOFERI_INF_ENDOTHELIAL_CELL_DN	0.127221	1
GOBP_MAINTENANCE_OF_GASTROINTESTINAL_EPITHELIUM	0.127233	1
GOMF_RETINAL_BINDING	0.127234	1
GOBP_PIGMENT_METABOLIC_PROCESS	0.127261	1
MODULE_222	0.127304	1
MIR374A_3P	0.127401	1
GOMF_TRNA_METHYLTRANSFERASE_ACTIVITY	0.127405	1
GOBP_REGULATION_OF_PHOSPHOLIPID_BIOSYNTHETIC_PROCESS	0.127424	1
REACTOME_IRS_MEDIATED_SIGNALLING	0.127489	1
HP_SKIN_EROSION	0.127517	1
MEISSNER_BRAIN_HCP_WITH_H3K4ME2_AND_H3K27ME3	0.127535	1
GOBP_LIPOPHAGY	0.127656	1
GSE12392_IFNAR_KO_VS_IFNB_KO_CD8_NEG_SPLEEN_DC_DN	0.127679	1
MIR5692B_MIR5692C	0.12768	1
MEIS1_01	0.127683	1
REACTOME_BASE_EXCISION_REPAIR	0.127711	1
GOCC_SPINDLE_MICROTUBULE	0.127713	1
HP_DICARBOXYLIC_ACIDURIA	0.127763	1
HP_COLOR_VISION_TEST_ABNORMALITY	0.127781	1
MIR5572	0.127788	1
GOBP_LATE_ENDOSOME_TO_VACUOLE_TRANSPORT	0.127812	1
GOBP_CELLULAR_RESPONSE_TO_LIPOPROTEIN_PARTICLE_STIMULUS	0.127813	1
HP_OPEN_OPERCULUM	0.127925	1
GSE20152_SPHK1_KO_VS_HTNFA_OVEREXPRESS_ANKLE_DN	0.127928	1
GOCC_PIGMENT_GRANULE	0.127965	1
REACTOME_TFAP2_AP_2_FAMILY_REGULATES_TRANSCRIPTION_OF_GROWTH_FACTORS_AND_THEIR_RECEPTORS	0.127969	1
HP_ATONIC_SEIZURE	0.127973	1
WP_HOSTPATHOGEN_INTERACTION_OF_HUMAN_CORONAVIRUSES_AUTOPHAGY	0.128003	1
MODULE_534	0.128005	1
WP_PTDINS45P2_IN_CYTOKINESIS_PATHWAY	0.12803	1
MIR6886_5P	0.128037	1
GOBP_L_KYNURENINE_METABOLIC_PROCESS	0.128048	1
MIR141_3P	0.128063	1
GSE17721_CTRL_VS_PAM3CSK4_12H_BMDC_UP	0.128092	1
GOBP_PROTEIN_OXIDATION	0.128094	1
GSE16451_CTRL_VS_WEST_EQUINE_ENC_VIRUS_IMMATURE_NEURON_CELL_LINE_DN	0.128095	1
MIR29B_3P_MIR29C_3P	0.128107	1
MODULE_303	0.128107	1
GOBP_PYRIMIDINE_DIMER_REPAIR	0.128111	1
BARRIER_COLON_CANCER_RECURRENCE_UP	0.128154	1
HP_PULMONARY_HYPOPLASIA	0.128164	1
HP_ANISOCYTOSIS	0.128214	1
BIOCARTA_CSK_PATHWAY	0.12831	1
HP_ABNORMALITY_OF_SUPEROXIDE_METABOLISM	0.128423	1
PID_FOXM1_PATHWAY	0.128432	1
GOBP_RESPONSE_TO_PSYCHOSOCIAL_STRESS	0.128434	1
BILBAN_B_CLL_LPL_DN	0.128465	1
GSE26495_NAIVE_VS_PD1LOW_CD8_TCELL_UP	0.128481	1
HP_ABNORMAL_PLATELET_AGGREGATION	0.128507	1
GOCC_CELL_CORTEX	0.128516	1
PETRETTO_BLOOD_PRESSURE_DN	0.128525	1
GSE17721_LPS_VS_GARDIQUIMOD_1H_BMDC_DN	0.12853	1
HP_BRISK_REFLEXES	0.128541	1
GOBP_RELAXATION_OF_MUSCLE	0.128545	1
GOBP_RENAL_SODIUM_ION_ABSORPTION	0.128548	1
MIR4644	0.128555	1
GOBP_REGULATION_OF_TORC2_SIGNALING	0.12857	1
GSE22886_IGA_VS_IGM_MEMORY_BCELL_DN	0.128587	1
HP_DIFFICULTY_RUNNING	0.128598	1
WANG_BARRETTS_ESOPHAGUS_DN	0.128604	1
GOBP_REGULATION_OF_SOMATIC_STEM_CELL_POPULATION_MAINTENANCE	0.128621	1
GOBP_CYTOSKELETON_DEPENDENT_INTRACELLULAR_TRANSPORT	0.128799	1
HP_ERYTHRODERMA	0.128803	1
FARMER_BREAST_CANCER_CLUSTER_6	0.128803	1
GSE43863_TFH_VS_LY6C_LOW_CXCR5NEG_EFFECTOR_CD4_TCELL_UP	0.128814	1
HP_ABNORMALITY_OF_PERIPHERAL_NERVE_CONDUCTION	0.128817	1
HP_HAMARTOMA_OF_TONGUE	0.128819	1
HP_HYPOGLYCEMIC_COMA	0.12882	1
MIR654_5P	0.128828	1
GSE369_SOCS3_KO_VS_WT_LIVER_DN	0.128839	1
GOMF_OLIGOPEPTIDE_BINDING	0.128847	1
HP_TREMOR_BY_ANATOMICAL_SITE	0.128911	1
chr8p11	0.128933	1
GOBP_MEIOTIC_SISTER_CHROMATID_COHESION_CENTROMERIC	0.128949	1
HP_SPECIFIC_LEARNING_DISABILITY	0.128974	1
HP_ADRENOCORTICAL_ABNORMALITY	0.129078	1
GSE20366_CD103_POS_VS_CD103_KLRG1_DP_TREG_UP	0.129099	1
REACTOME_KERATAN_SULFATE_DEGRADATION	0.129102	1
CHEOK_RESPONSE_TO_MERCAPTOPURINE_AND_HD_MTX_UP	0.129136	1
KEGG_MEDICUS_VARIANT_MUTATION_INACTIVATED_TP53_TO_TRANSCRIPTION	0.129143	1
LI_CISPLATIN_RESISTANCE_DN	0.129187	1
WONG_EMBRYONIC_STEM_CELL_CORE	0.129204	1
GOBP_PROTON_TRANSPORTING_TWO_SECTOR_ATPASE_COMPLEX_ASSEMBLY	0.129211	1
REACTOME_CHROMATIN_ORGANIZATION	0.129237	1
WP_DEVELOPMENT_OF_URETERIC_DERIVED_COLLECTING_SYSTEM	0.1293	1
ACEVEDO_METHYLATED_IN_LIVER_CANCER_DN	0.129305	1
GOMF_CILIARY_NEUROTROPHIC_FACTOR_RECEPTOR_BINDING	0.129334	1
HP_GLYCOSURIA	0.129381	1
GSE22886_NEUTROPHIL_VS_DC_UP	0.129405	1
KEGG_MEDICUS_PATHOGEN_SHIGELLA_OSPG_TO_TNF_NFKB_SIGNALING_PATHWAY	0.129417	1
HP_NORMAL_INTERICTAL_EEG	0.129427	1
REACTOME_M_DECAY_DEGRADATION_OF_MATERNAL_MRNAS_BY_MATERNALLY_STORED_FACTORS	0.129443	1
GOMF_L_SERINE_TRANSMEMBRANE_TRANSPORTER_ACTIVITY	0.129457	1
GOMF_RISC_COMPLEX_BINDING	0.129505	1
WP_MFAP5MEDIATED_OVARIAN_CANCER_CELL_MOTILITY_AND_INVASIVENESS	0.12963	1
GALI_TP53_TARGETS_APOPTOTIC_UP	0.129646	1
HP_CLONIC_SEIZURE	0.129667	1
HP_SUBEPENDYMAL_CYSTS	0.129687	1
WP_DISRUPTION_OF_POSTSYNAPTIC_SIGNALING_BY_CNV	0.129725	1
HP_INTRINSIC_HAND_MUSCLE_ATROPHY	0.129747	1
HP_HYPOPLASIA_OF_THE_FOVEA	0.129753	1
GOBP_REGULATION_OF_CELL_ADHESION_MEDIATED_BY_INTEGRIN	0.129862	1
MIR544A	0.129909	1
GOBP_PROTEIN_IMPORT	0.129925	1
HE_LIM_SUN_FETAL_LUNG_C7_SST_POS_NEURON_CELL	0.129934	1
MIR5087	0.129971	1
chr1p32	0.129975	1
ACCGAGC_MIR423	0.129991	1
GOBP_GLOMERULUS_MORPHOGENESIS	0.130056	1
GSE360_CTRL_VS_M_TUBERCULOSIS_MAC_DN	0.13007	1
GOBP_REGULATION_OF_POSTSYNAPSE_ASSEMBLY	0.130073	1
GOBP_POSITIVE_REGULATION_OF_EXTRACELLULAR_MATRIX_ASSEMBLY	0.130074	1
REACTOME_PLATELET_ADHESION_TO_EXPOSED_COLLAGEN	0.130116	1
GOBP_COPII_COATED_VESICLE_BUDDING	0.130134	1
MODULE_335	0.130146	1
HP_METATARSUS_VALGUS	0.130183	1
MIR142_5P	0.130294	1
PID_RHOA_REG_PATHWAY	0.130298	1
HP_OBSTRUCTIVE_SLEEP_APNEA	0.130318	1
GOBP_RESPONSE_TO_STEROL_DEPLETION	0.130375	1
MIR4713_3P	0.130387	1
GOBP_NEGATIVE_REGULATION_OF_NUCLEAR_TRANSCRIBED_MRNA_CATABOLIC_PROCESS_DEADENYLATION_DEPENDENT_DECAY	0.130393	1
GSE21360_NAIVE_VS_PRIMARY_MEMORY_CD8_TCELL_DN	0.130462	1
HP_THROMBOEMBOLISM	0.130508	1
REACTOME_ACTIVATED_NTRK2_SIGNALS_THROUGH_CDK5	0.130626	1
GLI1_UP.V1_DN	0.130631	1
GSE3920_UNTREATED_VS_IFNA_TREATED_ENDOTHELIAL_CELL_DN	0.130639	1
HP_TRANSVERSE_TERMINAL_LIMB_DEFECT	0.130709	1
HALLMARK_ANGIOGENESIS	0.130711	1
GSE35685_CD34POS_CD38NEG_VS_CD34POS_CD10POS_BONE_MARROW_UP	0.130714	1
GSE39820_IL1B_IL6_VS_IL1B_IL6_IL23A_TREATED_CD4_TCELL_DN	0.130815	1
HP_ABNORMAL_CIRCULATING_AMINO_ACID_CONCENTRATION	0.130843	1
MIR4694_3P	0.13093	1
MIR543	0.130942	1
GOBP_MESENCHYMAL_STEM_CELL_DIFFERENTIATION	0.130946	1
GOMF_SYMPORTER_ACTIVITY	0.131003	1
HP_ABSENCE_OF_RENAL_CORTICOMEDULLARY_DIFFERENTIATION	0.131006	1
GOBP_INTEGRIN_MEDIATED_SIGNALING_PATHWAY	0.131027	1
MIR33B_3P	0.131031	1
GSE34156_NOD2_LIGAND_VS_TLR1_TLR2_LIGAND_24H_TREATED_MONOCYTE_DN	0.131031	1
REACTOME_N_GLYCAN_TRIMMING_AND_ELONGATION_IN_THE_CIS_GOLGI	0.131033	1
GSE19941_UNSTIM_VS_LPS_STIM_IL10_KO_NFKBP50_KO_MACROPHAGE_UP	0.131045	1
HP_VISUAL_AGNOSIA	0.131063	1
YAGI_AML_WITH_T_9_11_TRANSLOCATION	0.131096	1
HALLMARK_ADIPOGENESIS	0.13112	1
DESCARTES_FETAL_THYMUS_STROMAL_CELLS	0.131177	1
HP_CHILLS	0.131186	1
GOMF_HISTONE_H3K36_DEMETHYLASE_ACTIVITY	0.131202	1
GSE7831_UNSTIM_VS_CPG_STIM_PDC_4H_DN	0.131246	1
BIOCARTA_CDC25_PATHWAY	0.131352	1
MIR515_3P	0.131353	1
MIR4494	0.131355	1
GNF2_PPP6C	0.131387	1
HP_ABNORMAL_INTERNAL_CAROTID_ARTERY_MORPHOLOGY	0.131402	1
GSE14000_UNSTIM_VS_4H_LPS_DC_TRANSLATED_RNA_UP	0.131418	1
CHAUHAN_RESPONSE_TO_METHOXYESTRADIOL_UP	0.13143	1
HP_LIVEDO	0.131453	1
GOBP_NOREPINEPHRINE_SECRETION	0.131579	1
LI_ESTROGENE_MID_E2_RESPONSE_UP	0.131613	1
KARAKAS_TGFB1_SIGNALING	0.131667	1
GGTGAAG_MIR412	0.131693	1
WHITFIELD_CELL_CYCLE_M_G1	0.131707	1
HP_EXCESSIVE_DAYTIME_SOMNOLENCE	0.131747	1
MIR3130_5P	0.131756	1
HP_ABNORMAL_NUMBER_OF_INCISORS	0.13177	1
HP_ABNORMAL_TISSUE_METABOLITE_CONCENTRATION	0.131801	1
RASHI_RESPONSE_TO_IONIZING_RADIATION_6	0.131823	1
HP_AMELOGENESIS_IMPERFECTA	0.131823	1
GNF2_IGFBP1	0.131846	1
GOCC_NURF_COMPLEX	0.131869	1
NIKOLSKY_BREAST_CANCER_8P12_P11_AMPLICON	0.131899	1
GOBP_LATERAL_VENTRICLE_DEVELOPMENT	0.131927	1
GOBP_POSITIVE_REGULATION_OF_TRANSLATION_IN_RESPONSE_TO_STRESS	0.131954	1
HP_AREFLEXIA_OF_UPPER_LIMBS	0.13196	1
GOCC_KINETOCHORE_MICROTUBULE	0.13201	1
PUJANA_BRCA1_PCC_NETWORK	0.132014	1
PID_TXA2PATHWAY	0.132031	1
GOCC_INTRACELLULAR_CYCLIC_NUCLEOTIDE_ACTIVATED_CATION_CHANNEL_COMPLEX	0.1321	1
GCM_ACTG1	0.132109	1
MORF_GSPT1	0.132117	1
GSE37301_COMMON_LYMPHOID_PROGENITOR_VS_CD4_TCELL_DN	0.132171	1
GOBP_TYPE_B_PANCREATIC_CELL_DIFFERENTIATION	0.132218	1
HE_LIM_SUN_FETAL_LUNG_C7_TM4SF4_POS_CHODL_POS_NEURON_CELL	0.132246	1
GSE28737_WT_VS_BCL6_KO_FOLLICULAR_BCELL_UP	0.132264	1
GOMF_NATURAL_KILLER_CELL_LECTIN_LIKE_RECEPTOR_BINDING	0.132312	1
GSE17721_LPS_VS_POLYIC_1H_BMDC_DN	0.132381	1
HP_ABNORMAL_CIRCULATING_DICARBOXYLIC_ACID_CONCENTRATION	0.132462	1
HP_ARTERIAL_RUPTURE	0.132561	1
HP_PHOTOSENSITIVE_MYOCLONIC_SEIZURE	0.132611	1
GOBP_REGULATION_OF_CHROMATIN_ORGANIZATION	0.132617	1
GOBP_INTRINSIC_APOPTOTIC_SIGNALING_PATHWAY_IN_RESPONSE_TO_ENDOPLASMIC_RETICULUM_STRESS	0.132635	1
HP_ABNORMALITY_OF_COAGULATION	0.132723	1
HP_EXCESSIVE_BLEEDING_FROM_SUPERFICIAL_CUTS	0.132755	1
HP_ABNORMAL_GRANULOCYTE_COUNT	0.132799	1
REACTOME_ENDOSOMAL_SORTING_COMPLEX_REQUIRED_FOR_TRANSPORT_ESCRT	0.132804	1
GOBP_RESPONSE_TO_IONIZING_RADIATION	0.132827	1
KEGG_DRUG_METABOLISM_CYTOCHROME_P450	0.132838	1
MORF_LCAT	0.132895	1
HP_APLASIA_HYPOPLASIA_OF_THE_CORPUS_CALLOSUM	0.132915	1
HP_ELEVATED_CREATINE_KINASE_AFTER_EXERCISE	0.132928	1
HP_ABNORMAL_MYELOID_LEUKOCYTE_MORPHOLOGY	0.132993	1
GSE36826_NORMAL_VS_STAPH_AUREUS_INF_IL1R_KO_SKIN_DN	0.132995	1
REACTOME_NOTCH1_INTRACELLULAR_DOMAIN_REGULATES_TRANSCRIPTION	0.133006	1
HP_ACRAL_OVERGROWTH	0.133008	1
IVANOVA_HEMATOPOIESIS_EARLY_PROGENITOR	0.133011	1
GOBP_XENOBIOTIC_TRANSPORT_ACROSS_BLOOD_BRAIN_BARRIER	0.133043	1
HP_SEBORRHEIC_DERMATITIS	0.133062	1
MARIADASON_RESPONSE_TO_CURCUMIN_SULINDAC_7	0.133124	1
REACTOME_FRUCTOSE_CATABOLISM	0.133131	1
PUIFFE_INVASION_INHIBITED_BY_ASCITES_UP	0.133167	1
GOMF_FRIZZLED_BINDING	0.13317	1
HP_ABNORMAL_CSF_LACTATE_CONCENTRATION	0.133181	1
MIR548AI_MIR570_5P	0.133234	1
GOBP_FORMATE_METABOLIC_PROCESS	0.133325	1
GOBP_MITOCHONDRIAL_ELECTRON_TRANSPORT_CYTOCHROME_C_TO_OXYGEN	0.133375	1
HP_PRECOCIOUS_ATHEROSCLEROSIS	0.13339	1
MODULE_478	0.1334	1
GOBP_REGULATION_OF_CELL_CYCLE_PROCESS	0.133407	1
HP_URINARY_INCONTINENCE	0.133413	1
GOBP_POSITIVE_REGULATION_OF_ANTIMICROBIAL_HUMORAL_RESPONSE	0.133461	1
GOBP_RNA_LOCALIZATION	0.133469	1
HE_LIM_SUN_FETAL_LUNG_C6_MUC16_POS_CILIATED_CELL	0.133529	1
DESCARTES_FETAL_LUNG_BRONCHIOLAR_AND_ALVEOLAR_EPITHELIAL_CELLS	0.133559	1
GOMF_PROTEINASE_ACTIVATED_RECEPTOR_ACTIVITY	0.133587	1
GSE4748_CTRL_VS_CYANOBACTERIUM_LPSLIKE_STIM_DC_1H_UP	0.133637	1
HP_ABSENT_SKIN_PIGMENTATION	0.13365	1
MORF_HEAB	0.133655	1
HP_RIGIDITY	0.133712	1
GSE10240_CTRL_VS_IL17_STIM_PRIMARY_BRONCHIAL_EPITHELIAL_CELLS_UP	0.133717	1
HP_NEONATAL_SEIZURE_WITH_ELECTROGRAPHIC_CORRELATE	0.133733	1
GSE1791_CTRL_VS_NEUROMEDINU_IN_T_CELL_LINE_3H_DN	0.13374	1
HP_WIDE_MOUTH	0.133741	1
GOBP_RESPIRATORY_CHAIN_COMPLEX_IV_ASSEMBLY	0.133757	1
GOBP_POSITIVE_REGULATION_OF_MEMBRANE_PERMEABILITY	0.133766	1
GOMF_LACTATE_TRANSMEMBRANE_TRANSPORTER_ACTIVITY	0.13379	1
MORF_PML	0.133808	1
GOBP_G1_TO_G0_TRANSITION	0.133845	1
chr2q14	0.133913	1
PID_GMCSF_PATHWAY	0.133936	1
GOMF_VOLTAGE_GATED_POTASSIUM_CHANNEL_ACTIVITY	0.133958	1
GOCC_GINS_COMPLEX	0.133964	1
MIR1306_5P	0.133977	1
GSE28237_EARLY_VS_LATE_GC_BCELL_UP	0.133992	1
HP_ENTRAPMENT_NEUROPATHY	0.133992	1
XU_HGF_TARGETS_INDUCED_BY_AKT1_48HR_UP	0.134086	1
HP_METAMORPHOPSIA	0.13418	1
GSE360_L_DONOVANI_VS_L_MAJOR_MAC_UP	0.134187	1
TGTGTGA_MIR377	0.134194	1
HP_ATRESIA_OF_THE_EXTERNAL_AUDITORY_CANAL	0.134213	1
VALK_AML_CLUSTER_8	0.134219	1
chr10p12	0.134241	1
GOBP_MESENCHYMAL_TO_EPITHELIAL_TRANSITION_INVOLVED_IN_METANEPHROS_MORPHOGENESIS	0.134282	1
HP_INVERTED_CD4_CD8_RATIO	0.134284	1
GSE12845_IGD_POS_BLOOD_VS_NAIVE_TONSIL_BCELL_UP	0.134291	1
GSE7460_CD8_TCELL_VS_CD4_TCELL_ACT_UP	0.134382	1
GSE37416_CTRL_VS_48H_F_TULARENSIS_LVS_NEUTROPHIL_UP	0.134461	1
HP_ABNORMAL_FACIAL_SKELETON_MORPHOLOGY	0.134465	1
HALLMARK_PI3K_AKT_MTOR_SIGNALING	0.134489	1
GOBP_REGULATION_OF_SKELETAL_MUSCLE_CONTRACTION_BY_CALCIUM_ION_SIGNALING	0.134497	1
GOMF_DNA_CLAMP_LOADER_ACTIVITY	0.134502	1
HP_CONCAVE_NAIL	0.13451	1
GSE5099_UNSTIM_VS_MCSF_TREATED_MONOCYTE_DAY3_UP	0.134543	1
GOBP_GENITALIA_DEVELOPMENT	0.134548	1
HOLLEMAN_PREDNISOLONE_RESISTANCE_ALL_UP	0.134576	1
SRPK1_TARGET_GENES	0.134585	1
HP_HYPERMAGNESEMIA	0.134589	1
MODULE_396	0.134593	1
MIR370_5P	0.134613	1
GSE5960_TH1_VS_ANERGIC_TH1_DN	0.134622	1
GOMF_SODIUM_CHANNEL_ACTIVITY	0.134654	1
NAKAYA_PBMC_FLUARIX_FLUVIRIN_AGE_18_50YO_3DY_UP	0.134654	1
MODULE_400	0.134695	1
GOBP_ENDOSOME_TO_PLASMA_MEMBRANE_PROTEIN_TRANSPORT	0.134743	1
HP_GENERALIZED_ICHTHYOSIS	0.134846	1
WP_VITAMIN_A_AND_CAROTENOID_METABOLISM	0.134849	1
GOBP_UDP_N_ACETYLGLUCOSAMINE_METABOLIC_PROCESS	0.134862	1
GOMF_RNA_METHYLTRANSFERASE_ACTIVITY	0.134891	1
HP_METAPHYSEAL_STRIATIONS	0.134937	1
GSE35685_CD34POS_CD10NEG_CD62LPOS_VS_CD34POS_CD10POS_BONE_MARROW_UP	0.134958	1
DAVIES_MULTIPLE_MYELOMA_VS_MGUS_DN	0.134977	1
chr13q21	0.134988	1
GOBP_VESICLE_MEDIATED_TRANSPORT_BETWEEN_ENDOSOMAL_COMPARTMENTS	0.135015	1
PID_PDGFRB_PATHWAY	0.135047	1
GSE6674_ANTI_IGM_VS_CPG_STIM_BCELL_DN	0.135062	1
MIR25_3P	0.135073	1
GOBP_NEGATIVE_REGULATION_OF_CARDIAC_MUSCLE_CELL_DIFFERENTIATION	0.135148	1
HP_OSTEOLYSIS_INVOLVING_BONES_OF_THE_UPPER_LIMBS	0.135152	1
HP_ABNORMALITY_OF_NEUTROPHILS	0.135155	1
AACATTC_MIR4093P	0.135184	1
HP_PARIETAL_BOSSING	0.135199	1
GOCC_NONHOMOLOGOUS_END_JOINING_COMPLEX	0.135245	1
GSE8384_CTRL_VS_B_ABORTUS_4H_MAC_CELL_LINE_UP	0.135255	1
HP_COARSE_FACIAL_FEATURES	0.135428	1
GOBP_REGULATION_OF_METANEPHROS_DEVELOPMENT	0.13544	1
HP_FINE_HAIR	0.135459	1
GOBP_MITOTIC_DNA_REPLICATION	0.135475	1
GOCC_GRANULAR_COMPONENT	0.1355	1
PULVER_FOREY_PERTURB_ATTRITION_M_EG1	0.135528	1
KEGG_MEDICUS_REFERENCE_WNT_SIGNALING_MODULATION_LGR_RSPO	0.135543	1
WP_RELATIONSHIP_BETWEEN_INFLAMMATION_COX2_AND_EGFR	0.135551	1
GOCC_T_TUBULE	0.135559	1
HP_OCULAR_ALBINISM	0.135604	1
TRAVAGLINI_LUNG_PROXIMAL_BASAL_CELL	0.135612	1
HP_HYDROMETROCOLPOS	0.135663	1
GSE10211_UV_INACT_SENDAI_VS_LIVE_SENDAI_VIRUS_TRACHEAL_EPITHELIAL_CELLS_UP	0.135689	1
KEGG_MEDICUS_REFERENCE_PYRIN_INFLAMMASOME_SIGNALING_PATHWAY	0.135714	1
HP_ABNORMAL_BLOOD_TRANSITION_ELEMENT_CATION_CONCENTRATION	0.135747	1
WP_COPPER_HOMEOSTASIS	0.135762	1
MIR4687_3P	0.135812	1
GOMF_STRUCTURAL_MOLECULE_ACTIVITY_CONFERRING_ELASTICITY	0.135812	1
VECCHI_GASTRIC_CANCER_EARLY_DN	0.135886	1
LE_EGR2_TARGETS_UP	0.135894	1
HP_TOOTH_MALPOSITION	0.135929	1
GSE7348_UNSTIM_VS_LPS_STIM_MACROPHAGE_UP	0.135935	1
GSE27859_CD11C_INT_F480_HI_MACROPHAGE_VS_CD11C_ING_F480_INT_DC_DN	0.135975	1
WP_SEROTONIN_AND_ANXIETY	0.136014	1
GOMF_PROTEIN_GLUTAMIC_ACID_LIGASE_ACTIVITY	0.136027	1
GOCC_KATANIN_COMPLEX	0.136047	1
GOBP_VACUOLAR_PROTON_TRANSPORTING_V_TYPE_ATPASE_COMPLEX_ASSEMBLY	0.136053	1
GOBP_ADULT_BEHAVIOR	0.13608	1
HP_CORONARY_ARTERY_ANEURYSM	0.136205	1
MODULE_237	0.13623	1
HP_ANHYDRAMNIOS	0.13624	1
AR_Q6	0.136291	1
GOBP_AMINO_ACID_METABOLIC_PROCESS	0.136298	1
GSE18893_TCONV_VS_TREG_24H_CULTURE_DN	0.136327	1
KEGG_MEDICUS_REFERENCE_IGF_IGF1R_RAS_ERK_SIGNALING_PATHWAY	0.136337	1
GOBP_REGULATION_OF_DNA_REPLICATION	0.136377	1
GSE28237_FOLLICULAR_VS_LATE_GC_BCELL_DN	0.136495	1
REACTOME_TRNA_MODIFICATION_IN_THE_NUCLEUS_AND_CYTOSOL	0.136525	1
KYNG_DNA_DAMAGE_BY_GAMMA_AND_UV_RADIATION	0.136563	1
GOBP_EMBRYO_DEVELOPMENT_ENDING_IN_BIRTH_OR_EGG_HATCHING	0.136613	1
REACTOME_DISEASES_ASSOCIATED_WITH_O_GLYCOSYLATION_OF_PROTEINS	0.136618	1
SRF_Q6	0.136651	1
GSE17721_CTRL_VS_PAM3CSK4_4H_BMDC_UP	0.136665	1
GOMF_STRUCTURAL_CONSTITUENT_OF_EYE_LENS	0.136693	1
GSE17721_PAM3CSK4_VS_GADIQUIMOD_4H_BMDC_UP	0.136715	1
GAVIN_FOXP3_TARGETS_CLUSTER_P4	0.136739	1
KEGG_MEDICUS_REFERENCE_ITGA_B_RHOGAP_RHOA_SIGNALING_PATHWAY	0.136741	1
LI_ESTROGENE_MCF7_E2_RESPONSE_DN	0.136776	1
MORF_IKBKG	0.136795	1
REACTOME_MAPK3_ERK1_ACTIVATION	0.136801	1
GOBP_KETONE_CATABOLIC_PROCESS	0.136812	1
HP_ANOMALOUS_TRICHROMACY	0.136813	1
HP_TRITANOMALY	0.136813	1
GOCC_3M_COMPLEX	0.136838	1
MIR4490	0.136844	1
WP_TGFBETA_RECEPTOR_SIGNALING	0.136855	1
MIR4768_3P	0.136855	1
GOBP_PROTEIN_K11_LINKED_DEUBIQUITINATION	0.136863	1
REACTOME_PROTON_COUPLED_MONOCARBOXYLATE_TRANSPORT	0.136893	1
GOBP_CELLULAR_RESPONSE_TO_INTERLEUKIN_13	0.136928	1
WP_MITOCHONDRIAL_BETAOXIDATION	0.136952	1
MANNE_COVID19_COMBINED_COHORT_VS_HEALTHY_DONOR_PLATELETS_UP	0.137028	1
GOBP_HETEROCHROMATIN_FORMATION	0.137043	1
GSE24634_NAIVE_CD4_TCELL_VS_DAY7_IL4_CONV_TREG_UP	0.137071	1
MIR4639_5P	0.137088	1
GSE15930_STIM_VS_STIM_AND_TRICHOSTATINA_24H_CD8_T_CELL_DN	0.137112	1
GSE26495_PD1HIGH_VS_PD1LOW_CD8_TCELL_UP	0.137118	1
HP_OSTEOLYSIS_INVOLVING_BONES_OF_THE_FEET	0.137223	1
HP_FEMALE_PSEUDOHERMAPHRODITISM	0.137232	1
HASLINGER_B_CLL_WITH_17P13_DELETION	0.13725	1
WP_RIBOFLAVIN_AND_COQ_DISORDERS	0.137352	1
MIR484	0.137356	1
MIR6722_3P	0.137367	1
HP_ABNORMAL_JUDGMENT	0.137369	1
MIR367_3P	0.137411	1
REACTOME_MITOCHONDRIAL_UNCOUPLING	0.137412	1
GSE43955_10H_VS_60H_ACT_CD4_TCELL_DN	0.137443	1
GCAAAAA_MIR129	0.137464	1
MIR150_5P	0.137554	1
HP_PAIN_IN_HEAD_AND_NECK_REGION	0.137556	1
HP_EMG_NEUROPATHIC_CHANGES	0.13756	1
MIR218_2_3P	0.137569	1
HP_DYSTROPHIC_TOENAIL	0.137595	1
WP_DNA_IRDOUBLE_STRAND_BREAKS_AND_CELLULAR_RESPONSE_VIA_ATM	0.137677	1
HP_ASTHENIA	0.137682	1
SCHLOSSER_SERUM_RESPONSE_DN	0.137723	1
GSE17721_CTRL_VS_CPG_12H_BMDC_DN	0.137748	1
GOBP_NEUROTRANSMITTER_REUPTAKE	0.137756	1
MIR3681_3P	0.137792	1
HP_ABNORMAL_NASAL_SEPTUM_MORPHOLOGY	0.137793	1
GAVISH_3CA_METAPROGRAM_B_CELLS_PLASMA	0.137817	1
SCHAEFFER_PROSTATE_DEVELOPMENT_AND_CANCER_BOX3	0.137842	1
HP_MILD_FETAL_VENTRICULOMEGALY	0.137917	1
HP_POSTERIOR_SCALLOPING_OF_VERTEBRAL_BODIES	0.137976	1
GSE40225_WT_VS_RIP_B7X_DIABETIC_MOUSE_PANCREATIC_CD8_TCELL_DN	0.138025	1
TESAR_ALK_TARGETS_EPISC_3D_UP	0.138032	1
GOBP_REGULATION_OF_PLASMINOGEN_ACTIVATION	0.138054	1
HP_MACROVESICULAR_HEPATIC_STEATOSIS	0.138069	1
REACTOME_INTERCONVERSION_OF_NUCLEOTIDE_DI_AND_TRIPHOSPHATES	0.138097	1
BIOCARTA_PDZS_PATHWAY	0.138114	1
GOMF_TRANSCRIPTION_COREGULATOR_BINDING	0.138128	1
GOBP_NEGATIVE_REGULATION_OF_ALPHA_BETA_T_CELL_PROLIFERATION	0.138148	1
GSE4984_GALECTIN1_VS_VEHICLE_CTRL_TREATED_DC_UP	0.138265	1
GOMF_GUANYL_NUCLEOTIDE_BINDING	0.138366	1
GSE43863_NAIVE_VS_MEMORY_TH1_CD4_TCELL_D150_LCMV_DN	0.138375	1
GCM_MAP4K4	0.138387	1
LI_ESTROGENE_LATE_E2_RESPONSE_DN	0.138432	1
GOMF_MEDIUM_CHAIN_FATTY_ACID_COA_LIGASE_ACTIVITY	0.138453	1
MIR877_3P	0.138481	1
GOBP_POSITIVE_REGULATION_OF_RECEPTOR_CATABOLIC_PROCESS	0.138486	1
GOBP_BEHAVIORAL_RESPONSE_TO_ETHANOL	0.138503	1
REACTOME_DOWNSTREAM_SIGNALING_OF_ACTIVATED_FGFR4	0.138516	1
GOBP_NEGATIVE_REGULATION_OF_PLATELET_ACTIVATION	0.138518	1
GOBP_ERYTHROSE_4_PHOSPHATE_PHOSPHOENOLPYRUVATE_FAMILY_AMINO_ACID_CATABOLIC_PROCESS	0.138522	1
REACTOME_CONSTITUTIVE_SIGNALING_BY_EGFRVIII	0.138526	1
REACTOME_SHC_MEDIATED_CASCADE_FGFR1	0.13853	1
MIR506_3P	0.138542	1
GOMF_CARBON_NITROGEN_LIGASE_ACTIVITY_WITH_GLUTAMINE_AS_AMIDO_N_DONOR	0.138664	1
MIR6727_3P	0.13867	1
PID_WNT_NONCANONICAL_PATHWAY	0.138671	1
GOBP_RESPONSE_TO_IRON_II_ION	0.13869	1
HP_APLASIA_HYPOPLASIA_OF_THE_PHALANGES_OF_THE_HALLUX	0.138691	1
GOBP_ALDOSTERONE_SECRETION	0.138756	1
HP_ABNORMAL_EAR_MORPHOLOGY	0.138819	1
ZMYM2_TARGET_GENES	0.13885	1
GSE20198_UNTREATED_VS_IL12_TREATED_ACT_CD4_TCELL_UP	0.138871	1
MIR1236_3P	0.138908	1
GSE17721_LPS_VS_GARDIQUIMOD_8H_BMDC_UP	0.138914	1
GSE360_L_DONOVANI_VS_B_MALAYI_LOW_DOSE_MAC_UP	0.138916	1
HP_PROMINENT_NASAL_TIP	0.138921	1
GOBP_POSITIVE_REGULATION_OF_GROWTH_HORMONE_SECRETION	0.138929	1
HP_FAILURE_TO_THRIVE	0.138931	1
GSE5503_LIVER_DC_VS_SPLEEN_DC_ACTIVATED_ALLOGENIC_TCELL_UP	0.138943	1
GSE11961_MEMORY_BCELL_DAY40_VS_GERMINAL_CENTER_BCELL_DAY40_DN	0.138955	1
HP_ABNORMAL_VENTRICULAR_AXIS	0.138981	1
HP_APLASIA_HYPOPLASIA_OF_THE_SKIN	0.138997	1
BROWNE_HCMV_INFECTION_48HR_DN	0.139002	1
HP_HYPOPHOSPHATEMIC_RICKETS	0.139002	1
GOMF_PHOSPHATIDYLINOSITOL_3_4_5_TRISPHOSPHATE_5_PHOSPHATASE_ACTIVITY	0.139066	1
HP_DECREASED_DISTAL_SENSORY_NERVE_ACTION_POTENTIAL	0.139104	1
GSE29618_PRE_VS_DAY7_POST_LAIV_FLU_VACCINE_PDC_DN	0.139118	1
GSE9037_WT_VS_IRAK4_KO_BMDM_UP	0.13912	1
REACTOME_SERINE_METABOLISM	0.139181	1
REACTOME_MUCOPOLYSACCHARIDOSES	0.139187	1
MIR3529_3P	0.139296	1
REACTOME_TRANSCRIPTIONAL_REGULATION_OF_BROWN_AND_BEIGE_ADIPOCYTE_DIFFERENTIATION	0.13931	1
EPPERT_CE_HSC_LSC	0.139341	1
GOBP_G_PROTEIN_COUPLED_PURINERGIC_RECEPTOR_SIGNALING_PATHWAY	0.139346	1
GOMF_HYDROLASE_ACTIVITY_ACTING_ON_CARBON_NITROGEN_BUT_NOT_PEPTIDE_BONDS	0.13935	1
REACTOME_FRS_MEDIATED_FGFR2_SIGNALING	0.13943	1
MORF_PPP2CA	0.139439	1
BLANCO_MELO_COVID19_SARS_COV_2_INFECTION_A594_ACE2_EXPRESSING_CELLS_DN	0.139476	1
HP_ILEAL_ATRESIA	0.139479	1
GSE21774_CD62L_POS_CD56_BRIGHT_VS_CD62L_NEG_CD56_DIM_NK_CELL_UP	0.139493	1
GAVISH_3CA_METAPROGRAM_ENDOTHELIAL_ENDO_6	0.139523	1
HP_PROMINENT_DIGIT_PAD	0.13957	1
MATZUK_EMBRYONIC_GERM_CELL	0.13972	1
GOBP_RNA_METHYLATION	0.139764	1
GOCC_CHROMOSOMAL_REGION	0.139787	1
BERENJENO_TRANSFORMED_BY_RHOA_FOREVER_UP	0.139821	1
GOBP_PHOSPHATIDYLSERINE_METABOLIC_PROCESS	0.139827	1
MIR3153	0.139842	1
DLX6_TARGET_GENES	0.139888	1
GSE8621_LPS_PRIMED_UNSTIM_VS_LPS_PRIMED_AND_LPS_STIM_MACROPHAGE_DN	0.139914	1
GOBP_CYTIDINE_METABOLIC_PROCESS	0.139956	1
HP_ACUTE_HEPATIC_FAILURE	0.13997	1
GOCC_ELONGATOR_HOLOENZYME_COMPLEX	0.140008	1
GOBP_MITOTIC_CELL_CYCLE_PHASE_TRANSITION	0.140009	1
MIR144_5P	0.140018	1
GOBP_SENSORY_PERCEPTION_OF_TASTE	0.140031	1
GOCC_CHROMOSOME_CENTROMERIC_REGION	0.140049	1
MIR6836_5P	0.140097	1
GSE15767_MED_VS_SCS_MAC_LN_DN	0.140123	1
GOMF_CYSTEINE_TYPE_EXOPEPTIDASE_ACTIVITY	0.140129	1
KEGG_MEDICUS_REFERENCE_BRANCHING_MICROTUBULE_NUCLEATION	0.140178	1
REACTOME_NEUREXINS_AND_NEUROLIGINS	0.140181	1
HP_PERCUSSION_MYOTONIA	0.140197	1
GSE15735_CTRL_VS_HDAC_INHIBITOR_TREATED_CD4_TCELL_2H_UP	0.140221	1
HP_ABNORMAL_CHEEK_MORPHOLOGY	0.140224	1
GOCC_BLOC_1_COMPLEX	0.140232	1
GOMF_R_SMAD_BINDING	0.140292	1
MIR4267	0.140293	1
HP_LONG_THORAX	0.140296	1
MIR200A_3P	0.140299	1
GOBP_HETEROPHILIC_CELL_CELL_ADHESION_VIA_PLASMA_MEMBRANE_CELL_ADHESION_MOLECULES	0.140304	1
GSE31082_CD4_VS_CD8_SP_THYMOCYTE_DN	0.140312	1
HP_EPISODIC_HYPOKALEMIA	0.140334	1
GOMF_MECHANOSENSITIVE_MONOATOMIC_ION_CHANNEL_ACTIVITY	0.140356	1
HP_PROMINENT_UMBILICUS	0.140375	1
GOBP_PROTEIN_POLY_ADP_RIBOSYLATION	0.140427	1
chr5q35	0.140457	1
GOBP_REGULATION_OF_LEUKOCYTE_ADHESION_TO_ARTERIAL_ENDOTHELIAL_CELL	0.140573	1
GOCC_DEUTEROSOME	0.140595	1
GSE39820_IL1B_IL6_VS_IL1B_IL6_IL23A_TREATED_CD4_TCELL_UP	0.140622	1
REACTOME_ESTROGEN_STIMULATED_SIGNALING_THROUGH_PRKCZ	0.140672	1
PGM3_TARGET_GENES	0.14069	1
GOMF_NUCLEOBASE_CONTAINING_COMPOUND_KINASE_ACTIVITY	0.140697	1
MIR3184_3P	0.140727	1
PETRETTO_BLOOD_PRESSURE_UP	0.140741	1
HP_PERSISTENCE_OF_HEMOGLOBIN_F	0.140759	1
HP_ABNORMAL_TRABECULAR_BONE_MORPHOLOGY	0.14076	1
GOMF_2_IRON_2_SULFUR_CLUSTER_BINDING	0.140813	1
GOBP_REGULATION_OF_SYSTEMIC_ARTERIAL_BLOOD_PRESSURE_BY_VASOPRESSIN	0.140822	1
GOMF_INTERFERON_RECEPTOR_ACTIVITY	0.140846	1
GOBP_POSITIVE_REGULATION_OF_PROTEIN_MATURATION	0.140889	1
GOCC_NEUROTRANSMITTER_RECEPTOR_COMPLEX	0.140891	1
MIR219A_1_3P	0.140891	1
GOCC_CLOCK_BMAL_TRANSCRIPTION_COMPLEX	0.140933	1
GOBP_ANTEROGRADE_AXONAL_TRANSPORT	0.140952	1
GOBP_RIBOSOME_ASSOCIATED_UBIQUITIN_DEPENDENT_PROTEIN_CATABOLIC_PROCESS	0.140971	1
HP_POLYNEUROPATHY	0.141005	1
GOMF_CCR2_CHEMOKINE_RECEPTOR_BINDING	0.141006	1
BIOCARTA_CIRCADIAN_PATHWAY	0.141048	1
MIR6827_3P	0.141055	1
GOBP_REGULATION_OF_DNA_DAMAGE_CHECKPOINT	0.141069	1
ZSCAN5DP_TARGET_GENES	0.141076	1
GSE18281_CORTEX_VS_MEDULLA_THYMUS_UP	0.141109	1
GOBP_REGULATION_OF_MITOTIC_CELL_CYCLE_PHASE_TRANSITION	0.14114	1
HP_ABULIA	0.14114	1
HP_INERTIA	0.141168	1
GOBP_FACULTATIVE_HETEROCHROMATIN_FORMATION	0.141179	1
GSE27786_LIN_NEG_VS_NKCELL_DN	0.14122	1
GOBP_REGULATION_OF_TERMINATION_OF_DNA_TEMPLATED_TRANSCRIPTION	0.141242	1
REACTOME_ORGANIC_ANION_TRANSPORT	0.141319	1
GOBP_METANEPHRIC_DISTAL_TUBULE_DEVELOPMENT	0.141357	1
GSE39022_LN_VS_SPLEEN_DC_UP	0.1414	1
HP_PUSTULE	0.141405	1
TEF_Q6	0.141466	1
NIKOLSKY_BREAST_CANCER_1Q32_AMPLICON	0.141509	1
HP_ABNORMAL_MAST_CELL_MORPHOLOGY	0.141513	1
WP_KININKALLIKREIN_PATHWAY	0.141519	1
HP_MUSCULAR_DYSTROPHY	0.141547	1
HP_ABNORMAL_CEREBROSPINAL_FLUID_MORPHOLOGY	0.141552	1
MIR6873_3P	0.141552	1
GOBP_REGULATION_OF_NON_MOTILE_CILIUM_ASSEMBLY	0.141619	1
chr13q13	0.141663	1
GOMF_PROTEIN_SERINE_THREONINE_PHOSPHATASE_INHIBITOR_ACTIVITY	0.141672	1
PID_RET_PATHWAY	0.141674	1
GOCC_RNA_POLYMERASE_II_TRANSCRIPTION_REGULATOR_COMPLEX	0.141686	1
GOBP_COPPER_ION_HOMEOSTASIS	0.141691	1
GSE17974_2H_VS_72H_UNTREATED_IN_VITRO_CD4_TCELL_DN	0.141717	1
MORF_CTSB	0.141719	1
HP_LATE_FIRST_TRIMESTER_ONSET	0.141722	1
BIOCARTA_EDG1_PATHWAY	0.141745	1
GOBP_PRESYNAPTIC_MEMBRANE_ASSEMBLY	0.141769	1
GSE19923_HEB_KO_VS_HEB_AND_E2A_KO_DP_THYMOCYTE_UP	0.141775	1
MODULE_188	0.141793	1
HP_APLASIA_HYPOPLASIA_OF_FACIAL_BONES	0.141831	1
GOCC_SPERM_HEAD_PLASMA_MEMBRANE	0.141871	1
GSE31082_DN_VS_CD8_SP_THYMOCYTE_DN	0.141944	1
HE_LIM_SUN_FETAL_LUNG_C7_PCP4_POS_NEURON_CELL	0.14195	1
GSE25088_IL4_VS_IL4_AND_ROSIGLITAZONE_STIM_MACROPHAGE_DAY10_DN	0.141959	1
GOCC_CUL3_RING_UBIQUITIN_LIGASE_COMPLEX	0.141963	1
DESCARTES_FETAL_LUNG_CSH1_CSH2_POSITIVE_CELLS	0.141987	1
GSE8921_UNSTIM_0H_VS_TLR1_2_STIM_MONOCYTE_12H_DN	0.141994	1
MIR4646_3P	0.141994	1
GOMF_POLY_G_BINDING	0.142083	1
GSE22033_UNTREATED_VS_MRL24_TREATED_MEF_UP	0.142101	1
MEL18_DN.V1_DN	0.142192	1
DESCARTES_FETAL_HEART_SMOOTH_MUSCLE_CELLS	0.142193	1
HP_HYPOCALCEMIC_SEIZURES	0.14222	1
IRF_Q6	0.142236	1
GOMF_ICOSANOID_TRANSMEMBRANE_TRANSPORTER_ACTIVITY	0.142245	1
GOMF_PROSTAGLANDIN_E_RECEPTOR_ACTIVITY	0.142275	1
GOBP_GLUCOSYLCERAMIDE_METABOLIC_PROCESS	0.142286	1
GOBP_PROTEIN_DNA_COMPLEX_ORGANIZATION	0.142328	1
TESAR_ALK_TARGETS_EPISC_4D_UP	0.142403	1
GSE13484_12H_VS_3H_YF17D_VACCINE_STIM_PBMC_UP	0.142429	1
BERENJENO_TRANSFORMED_BY_RHOA_REVERSIBLY_DN	0.142468	1
CSHL1_TARGET_GENES	0.142483	1
HP_INFLAMMATION_OF_THE_LARGE_INTESTINE	0.142582	1
MIR615_3P	0.142622	1
KEGG_MEDICUS_REFERENCE_STEROID_HORMONE_BIOSYNTHESIS_PROGESTERONE_TO_CORTISOL_CORTISONE	0.142627	1
GOCC_NUCLEAR_RNA_EXPORT_FACTOR_COMPLEX	0.142656	1
HP_ABNORMAL_NASAL_TIP_MORPHOLOGY	0.142692	1
MIR9500	0.142713	1
GSE14769_UNSTIM_VS_60MIN_LPS_BMDM_DN	0.14272	1
HP_ABNORMAL_TOTAL_NEUTROPHIL_COUNT	0.142738	1
DESCARTES_MAIN_FETAL_SATB2_LRRC7_POSITIVE_CELLS	0.142745	1
REACTOME_RAB_GEFS_EXCHANGE_GTP_FOR_GDP_ON_RABS	0.142766	1
GSE17721_POLYIC_VS_PAM3CSK4_24H_BMDC_UP	0.142774	1
GOCC_AXON_INITIAL_SEGMENT	0.142794	1
GSE42724_NAIVE_VS_B1_BCELL_DN	0.142813	1
WAKABAYASHI_ADIPOGENESIS_PPARG_BOUND_36HR	0.142816	1
HP_PARTIAL_ABSENCE_OF_SPECIFIC_ANTIBODY_RESPONSE_TO_TETANUS_VACCINE	0.142877	1
GOCC_GERM_CELL_NUCLEUS	0.142919	1
MIR556_5P	0.142929	1
GOMF_PROTEIN_TYROSINE_KINASE_BINDING	0.142949	1
GSE2770_TGFB_AND_IL4_VS_IL4_TREATED_ACT_CD4_TCELL_48H_UP	0.142959	1
GSE10147_IL3_VS_IL3_AND_CPG_STIM_PDC_DN	0.142984	1
TONKS_TARGETS_OF_RUNX1_RUNX1T1_FUSION_GRANULOCYTE_DN	0.143001	1
GOBP_POSITIVE_REGULATION_OF_PROTEIN_DEPOLYMERIZATION	0.143006	1
NOTCH3_TARGET_GENES	0.143055	1
GSE21546_WT_VS_ELK1_KO_ANTI_CD3_STIM_DP_THYMOCYTES_DN	0.143057	1
GOBP_N_GLYCAN_FUCOSYLATION	0.143093	1
PRC1_BMI_UP.V1_DN	0.143136	1
GOBP_SYNAPTIC_TRANSMISSION_GLUTAMATERGIC	0.143163	1
CATTGTYY_SOX9_B1	0.143254	1
HP_APLASIA_HYPOPLASIA_AFFECTING_BONES_OF_THE_AXIAL_SKELETON	0.143266	1
SYNCRIP_TARGET_GENES	0.143271	1
GOCC_NODE_OF_RANVIER	0.143332	1
KEGG_MEDICUS_REFERENCE_HEDGEHOG_SIGNALING_PATHWAY	0.143366	1
GSE3982_BASOPHIL_VS_CENT_MEMORY_CD4_TCELL_DN	0.143432	1
GSE36078_UNTREATED_VS_AD5_INF_MOUSE_LUNG_DC_DN	0.143494	1
MIR6761_5P	0.143495	1
GOCC_POSTSYNAPTIC_RECYCLING_ENDOSOME_MEMBRANE	0.143515	1
KEGG_MEDICUS_PATHOGEN_KSHV_VGPCR_TO_GNB_G_PI3K_AKT_SIGNALING_PATHWAY	0.143515	1
WAKASUGI_HAVE_ZNF143_BINDING_SITES	0.14353	1
GOCC_RNAI_EFFECTOR_COMPLEX	0.143541	1
GOBP_PROTEIN_LOCALIZATION_TO_CHROMATIN	0.143559	1
GOBP_LATE_ENDOSOME_TO_VACUOLE_TRANSPORT_VIA_MULTIVESICULAR_BODY_SORTING_PATHWAY	0.143582	1
GNF2_MBD4	0.143597	1
REACTOME_RAS_ACTIVATION_UPON_CA2_INFLUX_THROUGH_NMDA_RECEPTOR	0.143617	1
PID_BMP_PATHWAY	0.143655	1
MIR3927_3P	0.143671	1
GOBP_REGULATION_OF_INTERLEUKIN_1_MEDIATED_SIGNALING_PATHWAY	0.14369	1
GOMF_MODIFIED_AMINO_ACID_TRANSMEMBRANE_TRANSPORTER_ACTIVITY	0.14372	1
GOMF_AMINO_ACID_TRANSMEMBRANE_TRANSPORTER_ACTIVITY	0.143726	1
MIR32_3P	0.143729	1
MIR6857_3P	0.143738	1
GOMF_G_PROTEIN_COUPLED_RECEPTOR_BINDING	0.143749	1
KEGG_MEDICUS_VARIANT_MUTATION_CAUSED_ABERRANT_HTT_TO_ELECTRON_TRANSFER_IN_COMPLEX_II	0.143762	1
POU1F1_Q6	0.143814	1
MIR2115_3P	0.143846	1
GOMF_ACETYLGALACTOSAMINYLTRANSFERASE_ACTIVITY	0.1439	1
GOMF_LIPID_PHOSPHATASE_ACTIVITY	0.143921	1
ATGCAGT_MIR217	0.14393	1
YAGI_AML_WITH_T_8_21_TRANSLOCATION	0.143937	1
MIR4252	0.143955	1
GNF2_ITGAL	0.143997	1
PID_CIRCADIAN_PATHWAY	0.144052	1
GOBP_PEPTIDE_METABOLIC_PROCESS	0.144056	1
GOBP_POSITIVE_REGULATION_OF_INTERLEUKIN_1_PRODUCTION	0.144063	1
HALLMARK_XENOBIOTIC_METABOLISM	0.144076	1
HP_EMG_MYOPATHIC_ABNORMALITIES	0.144103	1
TONKS_TARGETS_OF_RUNX1_RUNX1T1_FUSION_SUSTAINED_IN_MONOCYTE_UP	0.144112	1
HP_SPLIT_FOOT	0.144161	1
GOBP_MICROTUBULE_SEVERING	0.144316	1
WP_RETT_SYNDROME	0.144334	1
GSE43957_UNTREATED_VS_NACL_TREATED_ANTI_CD3_CD28_STIM_CD4_TCELL_UP	0.144359	1
MIKKELSEN_DEDIFFERENTIATED_STATE_DN	0.144363	1
KRIGE_RESPONSE_TO_TOSEDOSTAT_24HR_UP	0.144364	1
DODD_NASOPHARYNGEAL_CARCINOMA_DN	0.144382	1
GSE33425_CD161_HIGH_VS_INT_CD8_TCELL_UP	0.144411	1
GSE40666_WT_VS_STAT4_KO_CD8_TCELL_DN	0.144436	1
HP_COMPLETE_RIGHT_BUNDLE_BRANCH_BLOCK	0.144471	1
HP_ABNORMALITY_OF_THE_RADIAL_HEAD	0.144492	1
GOBP_REGULATION_OF_B_CELL_APOPTOTIC_PROCESS	0.144513	1
HP_DELAYED_SOMATOSENSORY_CENTRAL_CONDUCTION_TIME	0.144534	1
HP_CENTRALLY_NUCLEATED_SKELETAL_MUSCLE_FIBERS	0.144555	1
GOMF_RECEPTOR_LIGAND_INHIBITOR_ACTIVITY	0.144572	1
HP_ABNORMALITY_OF_THE_TONSILS	0.1446	1
GOBP_CATECHOLAMINE_SECRETION	0.144615	1
MIR4796_3P	0.144619	1
BOYAULT_LIVER_CANCER_SUBCLASS_G3_UP	0.144626	1
HE_LIM_SUN_FETAL_LUNG_C4_CD16_POS_NK_CELL	0.144657	1
GOBP_POSITIVE_REGULATION_OF_CELLULAR_RESPONSE_TO_TRANSFORMING_GROWTH_FACTOR_BETA_STIMULUS	0.144693	1
KAPOSI_LIVER_CANCER_MET_DN	0.144714	1
GOBP_PRESYNAPTIC_MODULATION_OF_CHEMICAL_SYNAPTIC_TRANSMISSION	0.144724	1
MIR7973	0.144729	1
KEGG_SYSTEMIC_LUPUS_ERYTHEMATOSUS	0.144735	1
GUTIERREZ_CHRONIC_LYMPHOCYTIC_LEUKEMIA_DN	0.144799	1
SAMOLS_TARGETS_OF_KHSV_MIRNAS_UP	0.144814	1
WP_REGULATION_OF_SISTER_CHROMATID_SEPARATION_AT_THE_METAPHASEANAPHASE_TRANSITION	0.144853	1
HP_DECREASED_LDL_CHOLESTEROL_CONCENTRATION	0.14486	1
HP_RHEUMATOID_FACTOR_POSITIVE	0.144875	1
GOBP_RESPONSE_TO_PHEROMONE	0.144919	1
GOBP_ATRIAL_CARDIAC_MUSCLE_CELL_MEMBRANE_REPOLARIZATION	0.144927	1
HP_CRANIOSYNOSTOSIS	0.144995	1
GSE23308_CTRL_VS_CORTICOSTERONE_TREATED_MACROPHAGE_MINERALCORTICOID_REC_KO_UP	0.145007	1
GSE29618_PRE_VS_DAY7_FLU_VACCINE_MONOCYTE_DN	0.145037	1
GSE40274_SATB1_VS_FOXP3_AND_SATB1_TRANSDUCED_ACTIVATED_CD4_TCELL_DN	0.145117	1
GSE11961_MARGINAL_ZONE_BCELL_VS_PLASMA_CELL_DAY7_DN	0.145119	1
GOBP_POSITIVE_REGULATION_OF_PROTEIN_LOCALIZATION_TO_EARLY_ENDOSOME	0.145131	1
WIERENGA_STAT5A_TARGETS_DN	0.145154	1
GOBP_NEGATIVE_REGULATION_OF_NOREPINEPHRINE_SECRETION	0.145167	1
GOBP_AMINE_TRANSPORT	0.145201	1
GSE17186_MEMORY_VS_CD21HIGH_TRANSITIONAL_BCELL_UP	0.145208	1
SOX11_TARGET_GENES	0.145254	1
WP_LDLRAD4_AND_WHAT_WE_KNOW_ABOUT_IT	0.145291	1
HP_INCREASED_CIRCULATING_LACTATE_CONCENTRATION	0.145298	1
GOMF_VOLTAGE_GATED_POTASSIUM_CHANNEL_ACTIVITY_INVOLVED_IN_CARDIAC_MUSCLE_CELL_ACTION_POTENTIAL_REPOLARIZATION	0.145308	1
PID_IFNG_PATHWAY	0.145309	1
HP_SEVERE_HEARING_IMPAIRMENT	0.14531	1
GOBP_VENTRAL_MIDLINE_DEVELOPMENT	0.145352	1
HP_ABNORMALITY_OF_THE_PALPEBRAL_FISSURES	0.145357	1
GOBP_CARNITINE_BIOSYNTHETIC_PROCESS	0.145364	1
CAO_BLOOD_FLUMIST_AGE_05_14YO_7DY_DN	0.145427	1
GOMF_TAU_PROTEIN_BINDING	0.145484	1
MIR1237_5P_MIR4488	0.145579	1
SHEDDEN_LUNG_CANCER_GOOD_SURVIVAL_A12	0.145632	1
GSE42021_TCONV_PLN_VS_CD24INT_TCONV_THYMUS_DN	0.145672	1
MIR4272	0.145706	1
GNF2_RAB7L1	0.14577	1
GOBP_PROTEIN_LOCALIZATION_TO_CONDENSED_CHROMOSOME	0.145771	1
GOBP_CARDIAC_MUSCLE_CELL_PROLIFERATION	0.145843	1
IVANOVA_HEMATOPOIESIS_STEM_CELL_AND_PROGENITOR	0.145845	1
REACTOME_MITOTIC_PROPHASE	0.145917	1
REACTOME_OXIDATIVE_STRESS_INDUCED_SENESCENCE	0.145959	1
HOWARD_NEUTROPHIL_INACT_MONOV_INFLUENZA_A_INDONESIA_05_2005_H5N1_AGE_18_49YO_3DY_DN	0.146029	1
DESCARTES_FETAL_PANCREAS_CCL19_CCL21_POSITIVE_CELLS	0.146031	1
MIR7110_3P	0.146043	1
GSE2405_S_AUREUS_VS_A_PHAGOCYTOPHILUM_NEUTROPHIL_DN	0.146058	1
GOBP_NUCLEAR_EXPORT	0.146148	1
GOBP_CELL_DIVISION	0.146157	1
GOBP_REGULATION_OF_CELLULAR_RESPIRATION	0.146209	1
HP_ABNORMAL_HEART_RATE_VARIABILITY	0.146293	1
STAT1_03	0.146324	1
GSE29949_CD8_NEG_DC_SPLEEN_VS_CD8_POS_DC_SPLEEN_DN	0.146349	1
MORF_THPO	0.146354	1
MYLLYKANGAS_AMPLIFICATION_HOT_SPOT_29	0.146377	1
HP_ABNORMAL_VENTRICULAR_SEPTUM_MORPHOLOGY	0.146408	1
HP_HEART_BLOCK	0.146424	1
GOMF_PROTEIN_SERINE_THREONINE_KINASE_ACTIVITY	0.146442	1
PACHER_TARGETS_OF_IGF1_AND_IGF2_UP	0.146451	1
LEE_LIVER_CANCER_MYC_TGFA_DN	0.146458	1
GOBP_REGULATION_OF_KILLING_OF_CELLS_OF_ANOTHER_ORGANISM	0.146465	1
BUSSLINGER_DUODENAL_IMMUNE_CELLS	0.146466	1
GOCC_TRAMP_COMPLEX	0.146491	1
MIR2113	0.146516	1
GOMF_DNA_BINDING_TRANSCRIPTION_FACTOR_ACTIVITY	0.146537	1
MIR3650	0.14656	1
RAFFEL_VEGFA_TARGETS_UP	0.146618	1
GOMF_PRENYLTRANSFERASE_ACTIVITY	0.146625	1
HOXD11_TARGET_GENES	0.146664	1
MODULE_116	0.14668	1
BLUM_RESPONSE_TO_SALIRASIB_DN	0.146703	1
GOBP_NEGATIVE_REGULATION_OF_CALCIUM_ION_IMPORT	0.146729	1
GOCC_CONDENSED_CHROMOSOME_CENTROMERIC_REGION	0.146741	1
GSE14308_TH2_VS_INDUCED_TREG_UP	0.146743	1
GOBP_REGULATION_OF_INTERLEUKIN_6_MEDIATED_SIGNALING_PATHWAY	0.146774	1
ZWANG_TRANSIENTLY_UP_BY_2ND_EGF_PULSE_ONLY	0.146815	1
GOBP_ESTABLISHMENT_OF_TISSUE_POLARITY	0.146822	1
GCM_VAV1	0.146843	1
MIR6874_5P	0.146845	1
GOBP_ACTIN_FILAMENT_BASED_PROCESS	0.146874	1
GSE14000_UNSTIM_VS_16H_LPS_DC_UP	0.146892	1
FLECHNER_BIOPSY_KIDNEY_TRANSPLANT_REJECTED_VS_OK_DN	0.146897	1
GEISS_RESPONSE_TO_DSRNA_DN	0.146913	1
GOBP_POSITIVE_REGULATION_OF_LAMELLIPODIUM_ASSEMBLY	0.146914	1
chr5q34	0.146947	1
GSE23925_DARK_ZONE_VS_NAIVE_BCELL_UP	0.146948	1
GOMF_COPPER_CHAPERONE_ACTIVITY	0.146961	1
REACTOME_SIGNALING_BY_CSF3_G_CSF	0.14697	1
GOBP_POSITIVE_REGULATION_OF_MICROGLIAL_CELL_MIGRATION	0.147018	1
GOBP_PURINE_NUCLEOSIDE_MONOPHOSPHATE_METABOLIC_PROCESS	0.147027	1
HP_SUBRETINAL_FLUID	0.147077	1
KEGG_TERPENOID_BACKBONE_BIOSYNTHESIS	0.147099	1
MIR8082	0.147181	1
REACTOME_ERK_MAPK_TARGETS	0.147193	1
HP_SIMPLIFIED_GYRAL_PATTERN	0.147246	1
PARK_TRETINOIN_RESPONSE	0.147259	1
REACTOME_TIE2_SIGNALING	0.147262	1
GOBP_DOUBLE_STRAND_BREAK_REPAIR_VIA_NONHOMOLOGOUS_END_JOINING	0.147266	1
MIR2467_5P	0.147269	1
GOBP_HEART_GROWTH	0.147272	1
GSE21360_TERTIARY_VS_QUATERNARY_MEMORY_CD8_TCELL_DN	0.147273	1
WP_DIFFERENTIATION_OF_WHITE_AND_BROWN_ADIPOCYTE	0.147286	1
GSE36826_NORMAL_VS_STAPH_AUREUS_INF_SKIN_DN	0.147366	1
GSE12392_WT_VS_IFNB_KO_CD8A_POS_SPLEEN_DC_UP	0.147394	1
GSE10273_LOW_IL7_VS_HIGH_IL7_AND_IRF4_IN_IRF4_8_NULL_PRE_BCELL_DN	0.147463	1
GOBP_METANEPHRIC_NEPHRON_TUBULE_EPITHELIAL_CELL_DIFFERENTIATION	0.147477	1
GSE40274_CTRL_VS_EOS_TRANSDUCED_ACTIVATED_CD4_TCELL_DN	0.147518	1
WP_INTERLEUKIN1_IL1_STRUCTURAL_PATHWAY	0.147522	1
GOBP_PHAGOSOME_ACIDIFICATION	0.147553	1
HP_STRIAE_DISTENSAE	0.147576	1
MARSON_FOXP3_TARGETS_STIMULATED_UP	0.14758	1
REACTOME_FGFR1_LIGAND_BINDING_AND_ACTIVATION	0.14759	1
HP_CRYPTORCHIDISM	0.147601	1
MEF2_01	0.147602	1
MTHFD1_TARGET_GENES	0.147647	1
GOBP_MORPHOGENESIS_OF_AN_EPITHELIAL_FOLD	0.14768	1
MORF_MSH2	0.147703	1
GOMF_INTRACELLULARLY_CGMP_ACTIVATED_CATION_CHANNEL_ACTIVITY	0.147778	1
GIAROLA_SILVA_BLOOD_PANDEMRIX_AGE_21_51YO_3DY_UP	0.147844	1
MODULE_106	0.147932	1
KEGG_MEDICUS_REFERENCE_ACTIVIN_SIGNALING_PATHWAY	0.147985	1
HP_HEMOPHAGOCYTOSIS	0.148068	1
TASOR_TARGET_GENES	0.148071	1
REACTOME_SIGNALING_BY_KIT_IN_DISEASE	0.148094	1
HP_HYDRANENCEPHALY	0.148102	1
GOBP_REGULATION_OF_MITOTIC_CENTROSOME_SEPARATION	0.148115	1
GARGALOVIC_RESPONSE_TO_OXIDIZED_PHOSPHOLIPIDS_RED_UP	0.148133	1
GSE3982_DC_VS_BCELL_DN	0.148202	1
ZNF584_TARGET_GENES	0.148207	1
REACTOME_POTENTIAL_THERAPEUTICS_FOR_SARS	0.148231	1
GSE29949_CD8_NEG_DC_SPLEEN_VS_DC_BRAIN_DN	0.14828	1
REACTOME_POU5F1_OCT4_SOX2_NANOG_REPRESS_GENES_RELATED_TO_DIFFERENTIATION	0.148294	1
GSE17721_CTRL_VS_PAM3CSK4_2H_BMDC_DN	0.148338	1
GSE15330_LYMPHOID_MULTIPOTENT_VS_GRANULOCYTE_MONOCYTE_PROGENITOR_DN	0.14834	1
REACTOME_FORMATION_OF_THE_BETA_CATENIN_TCF_TRANSACTIVATING_COMPLEX	0.148375	1
HEBERT_MATRISOME_TNBC_LUNG_METASTASIS_TUMOR_CELL_DERIVED	0.148404	1
GSE12003_4D_VS_8D_CULTURE_BM_PROGENITOR_UP	0.148481	1
HP_NONPROGRESSIVE_ENCEPHALOPATHY	0.148501	1
HP_PROPORTIONATE_TALL_STATURE	0.148588	1
GSE31082_DP_VS_CD4_SP_THYMOCYTE_UP	0.148589	1
HP_ABNORMALITY_OF_JAW_MUSCLES	0.148595	1
HP_HAPPY_DEMEANOR	0.148602	1
HP_PERIPHERAL_AXONAL_DEGENERATION	0.148677	1
NFAT_Q4_01	0.148698	1
HP_GRANULOMATOSIS	0.14871	1
KEGG_MEDICUS_VARIANT_EML4_ALK_FUSION_KINASE_TO_RAS_ERK_SIGNALING_PATHWAY	0.148721	1
KEGG_MEDICUS_VARIANT_MUTATION_CAUSED_ABERRANT_ABETA_TO_VGCC_CA2_APOPTOTIC_PATHWAY_N01004	0.148756	1
HP_DIALEPTIC_SEIZURE	0.148797	1
REACTOME_NEF_MEDIATED_CD8_DOWN_REGULATION	0.148816	1
HP_RENAL_STEATOSIS	0.148831	1
GOBP_SKELETAL_MUSCLE_ATROPHY	0.148842	1
GOBP_REGULATION_OF_ANATOMICAL_STRUCTURE_MORPHOGENESIS	0.148908	1
GOBP_NEGATIVE_REGULATION_OF_CELLULAR_SENESCENCE	0.148935	1
GOBP_2FE_2S_CLUSTER_ASSEMBLY	0.148938	1
GOCC_MIGRASOME	0.148963	1
MIR7843_3P	0.148993	1
GOMF_VOLUME_SENSITIVE_ANION_CHANNEL_ACTIVITY	0.149035	1
EVI1_06	0.149077	1
GAO_LARGE_INTESTINE_24W_C6_SECRETORY_PROGENITOR	0.149089	1
GOBP_RRNA_METABOLIC_PROCESS	0.149127	1
HP_ABNORMAL_PINEAL_MORPHOLOGY	0.149141	1
HP_RHABDOMYOSARCOMA	0.149163	1
HP_VAGINAL_FISTULA	0.149166	1
GOBP_POSITIVE_REGULATION_OF_REGULATORY_T_CELL_DIFFERENTIATION	0.149178	1
GOMF_ANNEALING_ACTIVITY	0.149179	1
GOBP_REGULATION_OF_CATECHOLAMINE_SECRETION	0.149226	1
MIR1_3P	0.149263	1
GOCC_DNA_REPLICATION_PREINITIATION_COMPLEX	0.149316	1
REACTOME_TRAF3_DEPENDENT_IRF_ACTIVATION_PATHWAY	0.149318	1
HP_INCREASED_URINE_PROTEINOGENIC_AMINO_ACID_DERIVATIVE_LEVEL	0.149403	1
CEBP_Q2	0.149419	1
WP_GROWTH_FACTORS_AND_HORMONES_IN_BETA_CELL_PROLIFERATION	0.149483	1
HP_COARCTATION_OF_AORTA	0.149493	1
KOKKINAKIS_METHIONINE_DEPRIVATION_48HR_DN	0.149504	1
FIGUEROA_AML_METHYLATION_CLUSTER_3_UP	0.149505	1
MORF_BMPR2	0.149507	1
DODD_NASOPHARYNGEAL_CARCINOMA_UP	0.149612	1
GOCC_EKC_KEOPS_COMPLEX	0.14967	1
GSE27859_MACROPHAGE_VS_CD11C_INT_F480_INT_DC_DN	0.149699	1
HP_CNS_HYPOMYELINATION	0.149722	1
ZHAN_MULTIPLE_MYELOMA_UP	0.149731	1
GOMF_CYTOSKELETAL_PROTEIN_BINDING	0.149812	1
GOBP_REGULATION_OF_HEART_GROWTH	0.149822	1
MIR649	0.14983	1
GSE17721_0.5H_VS_4H_GARDIQUIMOD_BMDC_DN	0.149831	1
GNF2_EIF3S6	0.149843	1
HP_MODERATE_GLOBAL_DEVELOPMENTAL_DELAY	0.149886	1
GOMF_TOXIN_TRANSMEMBRANE_TRANSPORTER_ACTIVITY	0.149888	1
MIR4786_3P	0.149975	1
GSE557_WT_VS_CIITA_KO_DC_DN	0.150049	1
WP_TGFBETA_RECEPTOR_SIGNALING_IN_SKELETAL_DYSPLASIAS	0.150079	1
GOBP_NEGATIVE_REGULATION_OF_TOR_SIGNALING	0.150109	1
GOBP_INSEMINATION	0.150142	1
GOBP_NEURAL_FOLD_FORMATION	0.150157	1
GOBP_CELLULAR_RESPONSE_TO_UNFOLDED_PROTEIN	0.150162	1
REACTOME_OVARIAN_TUMOR_DOMAIN_PROTEASES	0.150214	1
JOHNSTONE_PARVB_TARGETS_3_DN	0.150229	1
HP_ABNORMAL_LOWER_MOTOR_NEURON_MORPHOLOGY	0.150232	1
MIR4714_3P	0.150235	1
GOMF_INOSITOL_POLYPHOSPHATE_5_PHOSPHATASE_ACTIVITY	0.15024	1
MIR378A_5P	0.150272	1
GOCC_STEREOCILIUM_BASE	0.150276	1
REACTOME_GLUTATHIONE_CONJUGATION	0.15032	1
GOBP_SKELETAL_MYOFIBRIL_ASSEMBLY	0.15034	1
MIR4533	0.150346	1
REACTOME_DEFECTS_IN_BIOTIN_BTN_METABOLISM	0.150365	1
GOMF_ACETYLGLUCOSAMINYLTRANSFERASE_ACTIVITY	0.150373	1
MIR7975	0.150378	1
GOBP_NEGATIVE_REGULATION_OF_DNA_BIOSYNTHETIC_PROCESS	0.150379	1
SCHLESINGER_H3K27ME3_IN_NORMAL_AND_METHYLATED_IN_CANCER	0.150388	1
GSE9946_IMMATURE_VS_PROSTAGLANDINE2_TREATED_MATURE_DC_DN	0.1504	1
GOBP_TETRAPYRROLE_CATABOLIC_PROCESS	0.15042	1
chr3q29	0.150421	1
HP_ABNORMAL_LIVER_ENZYME_ACTIVITY_OR_CONCENTRATION	0.150451	1
MODULE_178	0.150453	1
BIOCARTA_ERK_PATHWAY	0.150494	1
GOCC_AMINOACYL_TRNA_SYNTHETASE_MULTIENZYME_COMPLEX	0.150494	1
TACTTGA_MIR26A_MIR26B	0.150505	1
HP_ABNORMAL_ZYGOMATIC_BONE_MORPHOLOGY	0.150512	1
GOBP_CELLULAR_RESPONSE_TO_ELECTRICAL_STIMULUS	0.150526	1
CHEOK_RESPONSE_TO_MERCAPTOPURINE_DN	0.150535	1
MIR6762_3P	0.150563	1
GOCC_ROD_PHOTORECEPTOR_OUTER_SEGMENT	0.150573	1
GOBP_DNA_CATABOLIC_PROCESS	0.15059	1
GOBP_INTRINSIC_APOPTOTIC_SIGNALING_PATHWAY_BY_P53_CLASS_MEDIATOR	0.1507	1
HP_JOINT_CONTRACTURE_OF_THE_HAND	0.150701	1
YIH_RESPONSE_TO_ARSENITE_C4	0.150713	1
MIR3620_3P	0.150724	1
GOBP_DOPAMINE_SECRETION	0.150754	1
GOBP_TRANSCRIPTION_BY_RNA_POLYMERASE_I	0.150772	1
REACTOME_BUDDING_AND_MATURATION_OF_HIV_VIRION	0.150801	1
GOBP_PLATELET_ACTIVATION	0.150815	1
GOBP_CORTISOL_METABOLIC_PROCESS	0.15085	1
HP_SUBMUCOUS_CLEFT_SOFT_PALATE	0.150859	1
ATGTTAA_MIR302C	0.150861	1
MIR383_3P	0.150903	1
ZHONG_PFC_C1_OPC	0.150923	1
MIR7109_3P	0.150928	1
GOMF_PHOSPHATASE_BINDING	0.150929	1
HP_DEGENERATION_OF_THE_LATERAL_CORTICOSPINAL_TRACTS	0.150937	1
GOBP_REGULATION_OF_MYELOID_DENDRITIC_CELL_ACTIVATION	0.150938	1
MIR4795_5P	0.15097	1
HE_LIM_SUN_FETAL_LUNG_C0_MYOFIBROBLAST_1_CELL	0.151012	1
GSE2770_TGFB_AND_IL4_VS_IL12_TREATED_ACT_CD4_TCELL_48H_UP	0.151015	1
GOBP_ATTACHMENT_OF_SPINDLE_MICROTUBULES_TO_KINETOCHORE	0.151051	1
HP_DECREASED_URINARY_POTASSIUM	0.151053	1
KEGG_MEDICUS_VARIANT_MUTATION_ACTIVATED_FGFR3_TO_RAS_ERK_SIGNALING_PATHWAY	0.151079	1
GOCC_EXTRINSIC_COMPONENT_OF_POSTSYNAPTIC_MEMBRANE	0.151084	1
GSE360_CTRL_VS_B_MALAYI_HIGH_DOSE_DC_DN	0.151138	1
HP_PATCHY_ALOPECIA	0.151155	1
WP_MOLYBDENUM_COFACTOR_MOCO_BIOSYNTHESIS	0.151209	1
LI_ESTROGENE_LATE_E2_RESPONSE_UP	0.151224	1
GOBP_ANTRAL_OVARIAN_FOLLICLE_GROWTH	0.151315	1
MIR320E	0.151369	1
HP_ABNORMALITY_OF_PULMONARY_CIRCULATION	0.151371	1
GOBP_POSITIVE_REGULATION_OF_EXECUTION_PHASE_OF_APOPTOSIS	0.151393	1
FINAK_BREAST_CANCER_SDPP_SIGNATURE	0.151396	1
HP_LEFT_VENTRICULAR_OUTFLOW_TRACT_OBSTRUCTION	0.151399	1
GOMF_NADPLUS_PROTEIN_ASPARTATE_ADP_RIBOSYLTRANSFERASE_ACTIVITY	0.151409	1
HP_ABNORMAL_MORPHOLOGY_OF_THE_OLFACTORY_BULB	0.151452	1
HP_VERRUCAE	0.151483	1
HP_PROGRESSIVE_ENCEPHALOPATHY	0.151552	1
GOMF_INTEGRIN_BINDING	0.151619	1
MIR1914_5P	0.15164	1
HP_AXIAL_HYPOTONIA	0.151684	1
REACTOME_GPVI_MEDIATED_ACTIVATION_CASCADE	0.151711	1
HP_INSPIRATORY_STRIDOR	0.151716	1
GOBP_MACROPHAGE_COLONY_STIMULATING_FACTOR_PRODUCTION	0.151724	1
HP_INCREASED_DENSITY_OF_LONG_BONES	0.151748	1
GSE8921_UNSTIM_0H_VS_TLR1_2_STIM_MONOCYTE_3H_UP	0.151823	1
HP_ABNORMAL_LIVER_METABOLITE_CONCENTRATION	0.151826	1
KAUFFMANN_DNA_REPAIR_GENES	0.151859	1
GSE21670_UNTREATED_VS_TGFB_TREATED_STAT3_KO_CD4_TCELL_UP	0.151863	1
MIR302C_5P	0.151865	1
MIR920	0.151902	1
HP_HYPERKETONEMIA	0.15191	1
GSE5542_UNTREATED_VS_IFNG_TREATED_EPITHELIAL_CELLS_24H_DN	0.151917	1
GOBP_POSITIVE_REGULATION_OF_VASCULOGENESIS	0.151958	1
ZBED4_TARGET_GENES	0.15197	1
XU_GH1_AUTOCRINE_TARGETS_UP	0.151989	1
MIR1292_5P	0.151992	1
GSE14308_TH1_VS_TH17_UP	0.152044	1
MIR4802_3P	0.152052	1
GSE41978_KLRG1_HIGH_VS_LOW_EFFECTOR_CD8_TCELL_DN	0.152065	1
GSE30971_2H_VS_4H_LPS_STIM_MACROPHAGE_WBP7_HET_UP	0.152211	1
HP_STAPES_ANKYLOSIS	0.152218	1
GOBP_MYELOID_CELL_HOMEOSTASIS	0.152244	1
GOBP_RESPONSE_TO_CAMP	0.152296	1
GOBP_NEGATIVE_REGULATION_OF_PROTEIN_SERINE_THREONINE_KINASE_ACTIVITY	0.152335	1
GSE29618_PRE_VS_DAY7_POST_TIV_FLU_VACCINE_MONOCYTE_DN	0.15235	1
GSE40274_CTRL_VS_FOXP3_TRANSDUCED_ACTIVATED_CD4_TCELL_UP	0.152389	1
MIR4528	0.152432	1
GSE2405_HEAT_KILLED_VS_LIVE_A_PHAGOCYTOPHILUM_STIM_NEUTROPHIL_9H_DN	0.152434	1
REACTOME_COBALAMIN_CBL_VITAMIN_B12_TRANSPORT_AND_METABOLISM	0.152518	1
REACTOME_NEUROTRANSMITTER_RECEPTORS_AND_POSTSYNAPTIC_SIGNAL_TRANSMISSION	0.152587	1
GOBP_PROLINE_TRANSPORT	0.152689	1
GRAESSMANN_APOPTOSIS_BY_DOXORUBICIN_DN	0.152696	1
HP_HERPES_SIMPLEX_ENCEPHALITIS	0.152698	1
GCM_CRKL	0.152702	1
MIR556_3P	0.152713	1
SMITH_TERT_TARGETS_UP	0.152747	1
BIOCARTA_CASPASE_PATHWAY	0.152771	1
HP_DELAYED_BRAINSTEM_AUDITORY_EVOKED_RESPONSE_CONDUCTION_TIME	0.152774	1
GOBP_L_SERINE_CATABOLIC_PROCESS	0.152779	1
GOBP_NEUTROPHIL_HOMEOSTASIS	0.152788	1
BUSSLINGER_DUODENAL_PANETH_CELLS	0.152801	1
GSE17721_LPS_VS_PAM3CSK4_4H_BMDC_DN	0.152815	1
KEGG_MEDICUS_ENV_FACTOR_ARSENIC_TO_ELECTRON_TRANSFER_IN_COMPLEX_IV	0.152866	1
GOBP_REGULATION_OF_NEUROTROPHIN_TRK_RECEPTOR_SIGNALING_PATHWAY	0.152871	1
GSE13229_IMM_VS_INTMATURE_NKCELL_DN	0.152889	1
HP_APLASIA_HYPOPLASIA_OF_THE_DISTAL_PHALANGES_OF_THE_TOES	0.152907	1
GOBP_CHEMOKINE_C_X_C_MOTIF_LIGAND_12_SIGNALING_PATHWAY	0.152948	1
HE_LIM_SUN_FETAL_LUNG_C1_PROXIMAL_SECRETORY_1_CELL	0.15296	1
HP_VASCULAR_TORTUOSITY	0.152971	1
GOCC_NUCLEOCYTOPLASMIC_TRANSPORT_COMPLEX	0.152973	1
GSE46025_WT_VS_FOXO1_KO_KLRG1_LOW_CD8_EFFECTOR_TCELL_UP	0.153049	1
STARK_PREFRONTAL_CORTEX_22Q11_DELETION_UP	0.153079	1
CROONQUIST_IL6_DEPRIVATION_DN	0.153088	1
HP_ENCEPHALOCELE	0.153226	1
MIR15B_5P	0.15325	1
RAG1_TARGET_GENES	0.153277	1
GSE6269_E_COLI_VS_STAPH_AUREUS_INF_PBMC_UP	0.153286	1
GOBP_MEMBRANE_RAFT_ORGANIZATION	0.153293	1
GSE7852_LN_VS_THYMUS_TREG_UP	0.153303	1
MODULE_244	0.153336	1
GOMF_INWARD_RECTIFIER_POTASSIUM_CHANNEL_ACTIVITY	0.15334	1
HP_STIFF_SKIN	0.153355	1
WP_LET7_INHIBITION_OF_ES_CELL_REPROGRAMMING	0.153381	1
WP_NONCLASSICAL_ROLE_OF_VITAMIN_D	0.153393	1
HP_HYPOLIPOPROTEINEMIA	0.1534	1
STAT1_02	0.153483	1
GOBP_INTERLEUKIN_1_ALPHA_PRODUCTION	0.153518	1
WP_ANGIOTENSIN_II_RECEPTOR_TYPE_1_PATHWAY	0.153574	1
GOBP_VENTRICULAR_CARDIAC_MUSCLE_CELL_DEVELOPMENT	0.153599	1
HP_INFANTILE_ONSET	0.153643	1
GSE3982_MAST_CELL_VS_BCELL_DN	0.153703	1
KEGG_MEDICUS_REFERENCE_COHESIN_DISSOCIATION_IN_PROPHASE	0.153766	1
HP_DECREASED_NEUTROPHIL_OXIDATIVE_BURST	0.153792	1
GOMF_MONOATOMIC_ANION_MONOATOMIC_CATION_SYMPORTER_ACTIVITY	0.1538	1
chr8p21	0.153843	1
HP_OCULAR_PAIN	0.153847	1
HP_ABSENT_FINGERNAIL	0.153849	1
GOBP_PROTEIN_LOCALIZATION_TO_ENDOSOME	0.153852	1
GSE11818_WT_VS_DICER_KO_TREG_DN	0.153878	1
REACTOME_RHO_GTPASES_ACTIVATE_FORMINS	0.153888	1
GSE7460_CTRL_VS_TGFB_TREATED_ACT_TCONV_UP	0.15389	1
MYCMAX_03	0.153962	1
REACTOME_REGULATION_OF_CDH11_GENE_TRANSCRIPTION	0.153969	1
GOMF_UDP_XYLOSYLTRANSFERASE_ACTIVITY	0.154008	1
MODULE_82	0.154041	1
GSE43955_TH0_VS_TGFB_IL6_IL23_TH17_ACT_CD4_TCELL_60H_DN	0.154065	1
GOBP_ESTABLISHMENT_OF_SKIN_BARRIER	0.154069	1
GOBP_PENTOSE_METABOLIC_PROCESS	0.154073	1
GCNP_SHH_UP_LATE.V1_UP	0.154106	1
GOBP_CIRCADIAN_SLEEP_WAKE_CYCLE_REM_SLEEP	0.154115	1
GOBP_GONADOTROPIN_SECRETION	0.154116	1
GSE17721_CPG_VS_GARDIQUIMOD_12H_BMDC_DN	0.15413	1
GSE13547_2H_VS_12_H_ANTI_IGM_STIM_ZFX_KO_BCELL_DN	0.154158	1
MIR4451	0.154198	1
HP_EPIDERMAL_NEVUS	0.154228	1
MIR16_5P	0.154238	1
GOBP_DETERMINATION_OF_ADULT_LIFESPAN	0.154282	1
YAO_HOXA10_TARGETS_VIA_PROGESTERONE_DN	0.15432	1
GOMF_ANGIOTENSIN_RECEPTOR_BINDING	0.154346	1
HP_THIN_SKIN	0.15438	1
ZNF140_TARGET_GENES	0.154394	1
HP_TISSUE_ISCHEMIA	0.154493	1
GOBP_ALCOHOL_BIOSYNTHETIC_PROCESS	0.15452	1
HP_NON_MOTOR_SEIZURE	0.154527	1
DESCARTES_MAIN_FETAL_RETINAL_PIGMENT_CELLS	0.15453	1
MIR4519	0.154578	1
GOBP_DOUBLE_STRAND_BREAK_REPAIR_VIA_SINGLE_STRAND_ANNEALING	0.154601	1
GOBP_POSITIVE_REGULATION_OF_ORGANELLE_ORGANIZATION	0.154617	1
HP_BRAIN_STEM_COMPRESSION	0.154631	1
HP_RENAL_HAMARTOMA	0.154689	1
GAVISH_3CA_MALIGNANT_METAPROGRAM_21_RESPIRATION	0.15472	1
MIR221_3P	0.154736	1
GOBP_REGULATION_OF_CYCLIN_DEPENDENT_PROTEIN_SERINE_THREONINE_KINASE_ACTIVITY	0.154778	1
GOBP_POSITIVE_REGULATION_OF_DOPAMINE_SECRETION	0.154821	1
HP_COMPLETE_OR_NEAR_COMPLETE_ABSENCE_OF_SPECIFIC_ANTIBODY_RESPONSE_TO_UNCONJUGATED_PNEUMOCOCCUS_VACCINE	0.154826	1
GOBP_INORGANIC_ANION_TRANSMEMBRANE_TRANSPORT	0.154835	1
GOBP_PYRIMIDINE_NUCLEOTIDE_BIOSYNTHETIC_PROCESS	0.154936	1
KEGG_MEDICUS_REFERENCE_HOMOLOGOUS_RECOMBINATION	0.154954	1
GOBP_PROTEIN_HOMOTRIMERIZATION	0.155009	1
HP_LACTOSE_INTOLERANCE	0.155057	1
MIR4791	0.155147	1
KEGG_MEDICUS_ENV_FACTOR_NNK_TO_DNA_ADDUCTS	0.15536	1
GSE15330_LYMPHOID_MULTIPOTENT_VS_PRO_BCELL_UP	0.155361	1
GSE17721_LPS_VS_CPG_4H_BMDC_UP	0.155372	1
GOBP_REGULATION_OF_TRANSLATION_IN_RESPONSE_TO_STRESS	0.155373	1
SNACANNNYSYAGA_UNKNOWN	0.155392	1
HP_ABNORMAL_THIRD_TOE_MORPHOLOGY	0.155393	1
GOMF_POLYPEPTIDE_N_ACETYLGALACTOSAMINYLTRANSFERASE_ACTIVITY	0.155494	1
GOBP_REGULATION_OF_REVERSE_CHOLESTEROL_TRANSPORT	0.155503	1
GOBP_POSITIVE_REGULATION_OF_CHEMOKINE_C_C_MOTIF_LIGAND_5_PRODUCTION	0.155542	1
HP_TUBE_FEEDING	0.155567	1
GOCC_WNT_SIGNALOSOME	0.155572	1
RAO_BOUND_BY_SALL4	0.155592	1
HP_LINGUAL_DYSTONIA	0.155594	1
CAAGGAT_MIR362	0.155625	1
MIR2278	0.155677	1
KASLER_HDAC7_TARGETS_2_DN	0.155709	1
HP_HEMOGLOBINURIA	0.155742	1
REACTOME_ASSEMBLY_AND_CELL_SURFACE_PRESENTATION_OF_NMDA_RECEPTORS	0.155768	1
KEGG_MEDICUS_REFERENCE_PROMOTION_OF_MICROTUBULE_GROWTH	0.155789	1
GSE46242_CTRL_VS_EGR2_DELETED_TH1_CD4_TCELL_DN	0.155793	1
REACTOME_REGULATION_OF_CHOLESTEROL_BIOSYNTHESIS_BY_SREBP_SREBF	0.15582	1
GSE37532_WT_VS_PPARG_KO_VISCERAL_ADIPOSE_TISSUE_TCONV_UP	0.155855	1
MIR138_1_3P	0.156017	1
GOBP_POSITIVE_REGULATION_OF_ORGANIC_ACID_TRANSPORT	0.156029	1
HOLLMANN_APOPTOSIS_VIA_CD40_DN	0.156043	1
GOBP_NEGATIVE_REGULATION_OF_STRIATED_MUSCLE_CONTRACTION	0.156062	1
GOBP_G_PROTEIN_COUPLED_GLUTAMATE_RECEPTOR_SIGNALING_PATHWAY	0.156159	1
GSE36888_UNTREATED_VS_IL2_TREATED_STAT5_AB_KNOCKIN_TCELL_6H_UP	0.15616	1
KUMAR_TARGETS_OF_MLL_AF9_FUSION	0.156162	1
HP_ETHYLMALONIC_ACIDURIA	0.156173	1
GSE24142_ADULT_VS_FETAL_DN2_THYMOCYTE_DN	0.156177	1
GOMF_TRANSPORTER_ACTIVITY	0.156188	1
chr12q12	0.156206	1
GSE4748_LPS_VS_LPS_AND_CYANOBACTERIUM_LPSLIKE_STIM_DC_3H_UP	0.156224	1
MIR10525_3P	0.156262	1
MIR455_5P	0.156268	1
MEINHOLD_OVARIAN_CANCER_LOW_GRADE_DN	0.156279	1
GOMF_CTPASE_ACTIVITY	0.156296	1
GOMF_PROTEIN_CONTAINING_COMPLEX_DESTABILIZING_ACTIVITY	0.156377	1
HP_ANGIOKERATOMA	0.156399	1
HP_DYSCHROMATOPSIA	0.156404	1
UNTERMAN_IPF_VS_CTRL_DC_UP	0.156415	1
HP_ABNORMAL_BLOOD_GLUCOSE_CONCENTRATION	0.156429	1
ZHANG_FH_DEFICIENT_RCC_C1_VS_OTHERS_UP	0.156447	1
REACTOME_NUCLEAR_ENVELOPE_BREAKDOWN	0.156459	1
GOBP_CALCIUM_ION_TRANSPORT	0.156465	1
HP_PREMATURE_ARTERIOSCLEROSIS	0.156495	1
GOCC_HETEROCHROMATIN	0.156524	1
HE_LIM_SUN_FETAL_LUNG_C2_APOE_POS_M1_MACROPHAGE_CELL	0.156524	1
REACTOME_REGULATION_OF_ENDOGENOUS_RETROELEMENTS_BY_THE_HUMAN_SILENCING_HUB_HUSH_COMPLEX	0.156557	1
RODRIGUES_DCC_TARGETS_DN	0.156566	1
WP_GLUCURONIDATION	0.156608	1
DESCARTES_FETAL_CEREBELLUM_VASCULAR_ENDOTHELIAL_CELLS	0.156639	1
CERVERA_SDHB_TARGETS_1_UP	0.156706	1
MIR1303	0.156791	1
WINNEPENNINCKX_MELANOMA_METASTASIS_UP	0.156795	1
GOBP_REGULATION_OF_T_CELL_CHEMOTAXIS	0.156858	1
CAGTATT_MIR200B_MIR200C_MIR429	0.156901	1
GOMF_SODIUM_ION_TRANSMEMBRANE_TRANSPORTER_ACTIVITY	0.156931	1
HP_OSTEOLYTIC_DEFECTS_OF_THE_DISTAL_PHALANGES_OF_THE_HAND	0.156952	1
MIR6768_3P	0.156953	1
GOBP_APOPTOTIC_CELL_CLEARANCE	0.156969	1
GOBP_MIRNA_METABOLIC_PROCESS	0.156986	1
AREB6_03	0.156991	1
HP_PARAPLEGIA_PARAPARESIS	0.157028	1
SNRNP70_TARGET_GENES	0.157047	1
HP_OVARIAN_CYST	0.157106	1
FARMER_BREAST_CANCER_CLUSTER_4	0.157117	1
GOBP_NEGATIVE_REGULATION_OF_BMP_SIGNALING_PATHWAY	0.157152	1
MODULE_357	0.157173	1
DARWICHE_PAPILLOMA_PROGRESSION_RISK	0.157174	1
HP_IMPAIRED_ARACHIDONIC_ACID_INDUCED_PLATELET_AGGREGATION	0.157174	1
MIR510_5P	0.157184	1
WP_PI3KAKTMTOR_SIGNALING_AND_THERAPEUTIC_OPPORTUNITIES_IN_PROSTATE_CANCER	0.157224	1
HP_BLEPHAROPHIMOSIS	0.15723	1
MIR2116_3P	0.157244	1
REN_BOUND_BY_E2F	0.157285	1
REACTOME_PRESYNAPTIC_FUNCTION_OF_KAINATE_RECEPTORS	0.157328	1
MODULE_70	0.157331	1
MIR6893_5P	0.157347	1
GOMF_MHC_CLASS_IB_PROTEIN_BINDING	0.157353	1
STK33_SKM_DN	0.157388	1
RIZ_ERYTHROID_DIFFERENTIATION_12HR	0.157398	1
MIR3927_5P	0.157417	1
REACTOME_CREB1_PHOSPHORYLATION_THROUGH_NMDA_RECEPTOR_MEDIATED_ACTIVATION_OF_RAS_SIGNALING	0.157419	1
HP_ABNORMAL_CIRCULATING_ALDOLASE_CONCENTRATION	0.15745	1
HOFT_CD4_POSITIVE_ALPHA_BETA_MEMORY_T_CELL_BCG_VACCINE_AGE_18_45YO_ID_7DY_TOP_100_DEG_EX_VIVO_UP	0.157453	1
SQSTM1_TARGET_GENES	0.157465	1
GOMF_OXIDOREDUCTASE_ACTIVITY_ACTING_ON_THE_CH_NH_GROUP_OF_DONORS	0.157474	1
GOBP_LEUKOTRIENE_D4_METABOLIC_PROCESS	0.157482	1
PU1_Q6	0.157519	1
WP_EDA_SIGNALING_IN_HAIR_FOLLICLE_DEVELOPMENT	0.157524	1
GOCC_HISTONE_PRE_MRNA_3_END_PROCESSING_COMPLEX	0.157551	1
GSE22886_UNSTIM_VS_IL15_STIM_NKCELL_UP	0.157662	1
MENON_FETAL_KIDNEY_0_CAP_MESENCHYME_CELLS	0.157681	1
HP_PAST_MEDICAL_HISTORY	0.157693	1
GOBP_REGULATION_OF_CARDIOCYTE_DIFFERENTIATION	0.157705	1
WP_AGERAGE_PATHWAY	0.157784	1
HP_CYANOSIS	0.157873	1
GSE22886_NAIVE_CD4_TCELL_VS_12H_ACT_TH1_DN	0.157907	1
HP_SPASTIC_GAIT	0.157914	1
WP_VITAMIN_A1_AND_A5X_PATHWAYS	0.157941	1
GOBP_RESPONSE_TO_ORGANOPHOSPHORUS	0.15797	1
HP_WEAKNESS_DUE_TO_UPPER_MOTOR_NEURON_DYSFUNCTION	0.15798	1
MIR302F	0.157993	1
BLANCO_MELO_SARS_COV_1_INFECTION_MCR5_CELLS_UP	0.15801	1
HP_CELIAC_DISEASE	0.158024	1
MIR1295B_3P	0.158035	1
HP_DIFFUSE_WHITE_MATTER_ABNORMALITIES	0.158115	1
GOBP_STRIATED_MUSCLE_CELL_APOPTOTIC_PROCESS	0.158133	1
GOBP_SPLICEOSOMAL_CONFORMATIONAL_CHANGES_TO_GENERATE_CATALYTIC_CONFORMATION	0.158159	1
WP_TNFRELATED_WEAK_INDUCER_OF_APOPTOSIS_TWEAK_SIGNALING	0.158167	1
REACTOME_HEME_DEGRADATION	0.158182	1
GOMF_TRANSCRIPTION_REGULATOR_INHIBITOR_ACTIVITY	0.158184	1
RUIZ_TNC_TARGETS_DN	0.158187	1
GOBP_RESPONSE_TO_THYROXINE	0.158188	1
GOBP_MODIFICATION_OF_POSTSYNAPTIC_ACTIN_CYTOSKELETON	0.158192	1
GOCC_B_CELL_RECEPTOR_COMPLEX	0.158195	1
GOCC_ENDOPLASMIC_RETICULUM_GOLGI_INTERMEDIATE_COMPARTMENT_MEMBRANE	0.158214	1
GOBP_VIRAL_LIFE_CYCLE	0.158222	1
KEGG_VALINE_LEUCINE_AND_ISOLEUCINE_DEGRADATION	0.158264	1
HP_ADRENOCORTICOTROPIC_HORMONE_EXCESS	0.158293	1
GOMF_PROTEIN_DEMETHYLASE_ACTIVITY	0.158305	1
REACTOME_NEGATIVE_REGULATION_OF_FGFR4_SIGNALING	0.158337	1
GOMF_MONOATOMIC_CATION_BICARBONATE_SYMPORTER_ACTIVITY	0.158343	1
REACTOME_TERMINATION_OF_O_GLYCAN_BIOSYNTHESIS	0.158357	1
REACTOME_METABOLISM_OF_INGESTED_SEMET_SEC_MESEC_INTO_H2SE	0.158363	1
GSE26351_WNT_VS_BMP_PATHWAY_STIM_HEMATOPOIETIC_PROGENITORS_UP	0.158373	1
GSE12507_PDC_CELL_LINE_VS_IMMATUE_T_CELL_LINE_UP	0.158375	1
LUI_THYROID_CANCER_CLUSTER_1	0.158397	1
GSE46242_CTRL_VS_EGR2_DELETED_ANERGIC_TH1_CD4_TCELL_DN	0.158414	1
IM_SREBF1A_TARGETS	0.15846	1
GOMF_DNA_ENDONUCLEASE_ACTIVITY	0.158499	1
GOBP_SNORNA_LOCALIZATION	0.158515	1
KRCTCNNNNMANAGC_UNKNOWN	0.158601	1
GSE20366_EX_VIVO_VS_DEC205_CONVERSION_UP	0.158615	1
GOBP_PROTEIN_LOCALIZATION_TO_PLASMA_MEMBRANE	0.158644	1
NEBEN_AML_WITH_FLT3_OR_NRAS_UP	0.158661	1
GSE18148_CBFB_KO_VS_WT_TREG_UP	0.158675	1
HE_LIM_SUN_FETAL_LUNG_C1_PROXIMAL_SECRETORY_3_CELL	0.158679	1
GOBP_L_GLUTAMATE_TRANSMEMBRANE_TRANSPORT	0.158705	1
HP_ABSCESS	0.158716	1
GSE41867_NAIVE_VS_DAY6_LCMV_ARMSTRONG_EFFECTOR_CD8_TCELL_DN	0.158766	1
REACTOME_METAL_ION_SLC_TRANSPORTERS	0.158769	1
MIR6736_3P	0.158813	1
GOBP_NEGATIVE_REGULATION_OF_VASCULAR_PERMEABILITY	0.158816	1
MIR6808_5P	0.158827	1
GOMF_SODIUM_ION_BINDING	0.158828	1
GOCC_SEPTIN_CYTOSKELETON	0.158835	1
HP_ARTHROGRYPOSIS_MULTIPLEX_CONGENITA	0.158861	1
GOBP_MODULATION_BY_HOST_OF_VIRAL_RNA_GENOME_REPLICATION	0.158899	1
GSE42724_NAIVE_VS_MEMORY_BCELL_UP	0.15891	1
GOBP_POSITIVE_REGULATION_OF_MIRNA_METABOLIC_PROCESS	0.158937	1
GOBP_NEGATIVE_REGULATION_OF_DEPHOSPHORYLATION	0.158963	1
GOMF_ORGANIC_ACID_TRANSMEMBRANE_TRANSPORTER_ACTIVITY	0.158981	1
HP_MILD_MICROCEPHALY	0.159008	1
MIR6797_3P	0.159052	1
ESC_V6.5_UP_EARLY.V1_UP	0.159056	1
HP_RENAL_CORTICAL_MICROCYSTS	0.159127	1
MURAKAMI_UV_RESPONSE_24HR	0.159175	1
GOBP_EMBRYONIC_AXIS_SPECIFICATION	0.159191	1
HP_NODULAR_REGENERATIVE_HYPERPLASIA_OF_LIVER	0.159206	1
HP_MENINGITIS	0.159207	1
GOBP_PYRUVATE_CATABOLIC_PROCESS	0.159225	1
LIM_MAMMARY_LUMINAL_PROGENITOR_DN	0.159277	1
HP_ABNORMALLY_INCREASED_VOLITION	0.159295	1
GOMF_SIGNALING_RECEPTOR_BINDING	0.15931	1
MIR5094	0.159371	1
WESTON_VEGFA_TARGETS_6HR	0.159407	1
REACTOME_VIRAL_INFECTION_PATHWAYS	0.159441	1
HP_ABNORMAL_PALATE_MORPHOLOGY	0.159463	1
GOMF_NADPLUS_PROTEIN_GLUTAMATE_ADP_RIBOSYLTRANSFERASE_ACTIVITY	0.159519	1
GOMF_MITOGEN_ACTIVATED_PROTEIN_KINASE_KINASE_BINDING	0.159549	1
GSE27786_NKCELL_VS_ERYTHROBLAST_DN	0.159588	1
GOBP_GLIAL_CELL_DEVELOPMENT	0.159713	1
DESCARTES_FETAL_PANCREAS_MESOTHELIAL_CELLS	0.159715	1
GOBP_MESENCHYMAL_TO_EPITHELIAL_TRANSITION	0.159756	1
GOBP_PROTEIN_LOCALIZATION_TO_CELL_JUNCTION	0.15976	1
GSE17721_0.5H_VS_24H_LPS_BMDC_DN	0.159782	1
MODULE_307	0.159814	1
GOBP_PROTEINOGENIC_AMINO_ACID_METABOLIC_PROCESS	0.15982	1
FAELT_B_CLL_WITH_VH_REARRANGEMENTS_DN	0.159834	1
GOBP_OBSERVATIONAL_LEARNING	0.159837	1
HUANG_FOXA2_TARGETS_UP	0.159873	1
HEN1_01	0.159903	1
GSE39022_LN_VS_SPLEEN_DC_DN	0.159904	1
HP_ABNORMAL_CILIARY_BODY_MORPHOLOGY	0.159953	1
GOBP_UBIQUITIN_INDEPENDENT_PROTEIN_CATABOLIC_PROCESS_VIA_THE_MULTIVESICULAR_BODY_SORTING_PATHWAY	0.16005	1
HP_ABNORMAL_PELVIS_BONE_MORPHOLOGY	0.160052	1
GOBP_RESPONSE_TO_LEAD_ION	0.160084	1
GOCC_SERINE_TYPE_PEPTIDASE_COMPLEX	0.160119	1
MODULE_257	0.160141	1
KEGG_NITROGEN_METABOLISM	0.160149	1
REACTOME_HDACS_DEACETYLATE_HISTONES	0.160165	1
HP_ABNORMAL_SERUM_INSULIN_LIKE_GROWTH_FACTOR_1_LEVEL	0.160185	1
GOMF_OXYSTEROL_BINDING	0.160206	1
MIR3134	0.160303	1
HP_ABNORMAL_NEURAL_TUBE_MORPHOLOGY	0.16031	1
MODULE_139	0.160311	1
REACTOME_SIGNALING_BY_FGFR1_IN_DISEASE	0.160328	1
GOMF_SERINE_TYPE_ENDOPEPTIDASE_INHIBITOR_ACTIVITY	0.160344	1
CDP_02	0.160405	1
HP_ABNORMAL_CIRCULATING_PROTEIN_CONCENTRATION	0.160424	1
GOBP_POSITIVE_REGULATION_OF_NON_CANONICAL_WNT_SIGNALING_PATHWAY	0.160452	1
KEGG_MEDICUS_VARIANT_AMPLIFIED_FGFR_TO_RAS_ERK_SIGNALING_PATHWAY	0.160472	1
GSE16385_ROSIGLITAZONE_IL4_VS_ROSIGLITAZONE_ALONE_STIM_MACROPHAGE_DN	0.160515	1
KEGG_BASAL_TRANSCRIPTION_FACTORS	0.160544	1
GOBP_MATING_BEHAVIOR	0.160668	1
HP_DYSARTHRIA	0.160678	1
GOBP_VIRAL_RELEASE_FROM_HOST_CELL	0.160692	1
GOBP_POSITIVE_REGULATION_OF_NON_MOTILE_CILIUM_ASSEMBLY	0.16072	1
GOMF_INOSITOL_1_3_4_5_TETRAKISPHOSPHATE_5_PHOSPHATASE_ACTIVITY	0.160755	1
GOBP_POLYOL_TRANSMEMBRANE_TRANSPORT	0.160781	1
HP_PROGRESSIVE_EXTERNAL_OPHTHALMOPLEGIA	0.160784	1
GOBP_POSITIVE_REGULATION_OF_MRNA_METABOLIC_PROCESS	0.160888	1
GSE17974_0H_VS_2H_IN_VITRO_ACT_CD4_TCELL_UP	0.16089	1
GOMF_ACYL_COA_BINDING	0.160904	1
GSE24726_WT_VS_E2_2_KO_PDC_DAY6_POST_DELETION_DN	0.160959	1
HALLMARK_HEME_METABOLISM	0.160986	1
GOBP_NEGATIVE_REGULATION_OF_LEUKOCYTE_ADHESION_TO_VASCULAR_ENDOTHELIAL_CELL	0.160986	1
MIR331_5P	0.160993	1
HP_ABNORMAL_SPERM_TAIL_MORPHOLOGY	0.161017	1
GOBP_REGULATION_OF_GLYCOGEN_BIOSYNTHETIC_PROCESS	0.16102	1
GOMF_TRANSMEMBRANE_RECEPTOR_PROTEIN_SERINE_THREONINE_KINASE_ACTIVITY	0.161027	1
GSE22886_UNSTIM_VS_IL2_STIM_NKCELL_UP	0.161084	1
BIOCARTA_SPRY_PATHWAY	0.161091	1
GOBP_INTESTINAL_STEM_CELL_HOMEOSTASIS	0.161102	1
REACTOME_PLASMA_LIPOPROTEIN_CLEARANCE	0.161107	1
HP_ABNORMALITY_OF_THE_MITOCHONDRION	0.161131	1
MIR1293	0.16123	1
REACTOME_RESPIRATORY_SYNCYTIAL_VIRUS_RSV_ATTACHMENT_AND_ENTRY	0.161269	1
REACTOME_MECHANICAL_LOAD_ACTIVATES_SIGNALING_BY_PIEZO1_AND_INTEGRINS_IN_OSTEOCYTES	0.16128	1
HSF1_01	0.161293	1
THRAP3_TARGET_GENES	0.161317	1
IGLESIAS_E2F_TARGETS_UP	0.161318	1
GOCC_RNA_POLYMERASE_I_COMPLEX	0.161371	1
HP_ACNE_INVERSA	0.161383	1
GSE18203_CTRL_VS_INTRATUMORAL_CPG_INJ_MC38_TUMOR_DN	0.161393	1
GOCC_TRIGLYCERIDE_RICH_PLASMA_LIPOPROTEIN_PARTICLE	0.161425	1
GOMF_INTRAMOLECULAR_TRANSFERASE_ACTIVITY	0.16143	1
ZNF610_TARGET_GENES	0.161493	1
GSE15659_RESTING_TREG_VS_NONSUPPRESSIVE_TCELL_DN	0.161494	1
REACTOME_IRF3_MEDIATED_INDUCTION_OF_TYPE_I_IFN	0.161523	1
KMT2D_TARGET_GENES	0.161575	1
GSE27786_ERYTHROBLAST_VS_NEUTROPHIL_UP	0.161614	1
HP_MUTISM	0.161655	1
GOCC_ENDOLYSOSOME_LUMEN	0.161679	1
BROWNE_HCMV_INFECTION_14HR_UP	0.161683	1
MIR6839_5P	0.161733	1
REACTOME_PROCESSING_OF_CAPPED_INTRON_CONTAINING_PRE_MRNA	0.161873	1
REACTOME_ACTIVATION_OF_THE_AP_1_FAMILY_OF_TRANSCRIPTION_FACTORS	0.161894	1
HP_ABSENT_THUMBNAIL	0.161923	1
REACTOME_METALLOPROTEASE_DUBS	0.161985	1
GSE6259_BCELL_VS_CD4_TCELL_DN	0.161991	1
GSE5589_LPS_AND_IL10_VS_LPS_AND_IL6_STIM_IL10_KO_MACROPHAGE_45MIN_DN	0.162033	1
GSE7852_TREG_VS_TCONV_THYMUS_DN	0.16205	1
MIR12120	0.162168	1
HP_BLUE_SCLERAE	0.162178	1
GOBP_RESPONSE_TO_OXYGEN_GLUCOSE_DEPRIVATION	0.162214	1
GOBP_TRNA_WOBBLE_BASE_MODIFICATION	0.162284	1
HP_ABNORMALITY_OF_THE_DISTAL_PHALANX_OF_THE_5TH_FINGER	0.162296	1
GOBP_PURINE_RIBONUCLEOTIDE_SALVAGE	0.162305	1
HP_VISUALLY_INDUCED_SEIZURE	0.162337	1
GOBP_ANDROGEN_CATABOLIC_PROCESS	0.162346	1
GOCC_AXOLEMMA	0.162362	1
WTGAAAT_UNKNOWN	0.162388	1
HP_GENERALIZED_OSTEOPOROSIS	0.16247	1
GSE4535_BM_DERIVED_DC_VS_FOLLICULAR_DC_UP	0.16247	1
WP_NAD_BIOSYNTHESIS_II_FROM_TRYPTOPHAN	0.16248	1
HP_ABNORMALITY_OF_URINE_CATECHOLAMINE_LEVEL	0.162487	1
GSE10422_WT_VS_BAFF_TRANSGENIC_LN_BCELL_DN	0.162581	1
GOBP_REGULATION_OF_RECEPTOR_LOCALIZATION_TO_SYNAPSE	0.162647	1
GSE13411_IGM_MEMORY_BCELL_VS_PLASMA_CELL_DN	0.162652	1
GSE39556_CD8A_DC_VS_NK_CELL_MOUSE_3H_POST_POLYIC_INJ_UP	0.162668	1
MIR4474_3P	0.162709	1
HP_ABNORMAL_SPUTUM	0.162737	1
GOBP_REGULATION_OF_PROTEIN_ADP_RIBOSYLATION	0.162776	1
KEGG_MEDICUS_REFERENCE_CGAS_STING_SIGNALING_PATHWAY	0.162788	1
WP_EFFECT_OF_DASATINIB_ON_THE_BCRABL_SIGNALING_PATHWAY	0.162797	1
HP_HYPEREXTENSIBILITY_OF_THE_FINGER_JOINTS	0.162801	1
GOBP_REGULATION_OF_PHOSPHATE_TRANSPORT	0.16281	1
GOCC_CLEAVAGE_FURROW	0.16285	1
MODULE_297	0.16286	1
HP_DECREASED_NUMBER_OF_PERIPHERAL_MYELINATED_NERVE_FIBERS	0.162874	1
GOBP_POSITIVE_REGULATION_OF_G1_S_TRANSITION_OF_MITOTIC_CELL_CYCLE	0.162877	1
GSE22886_NAIVE_CD8_TCELL_VS_DC_UP	0.162923	1
HP_TRICUSPID_STENOSIS	0.162943	1
HP_ABNORMAL_HEART_SOUND	0.162945	1
GOBP_NEGATIVE_REGULATION_OF_ALPHA_BETA_T_CELL_DIFFERENTIATION	0.162979	1
GOBP_POSITIVE_REGULATION_OF_CHROMOSOME_ORGANIZATION	0.162986	1
VANHARANTA_UTERINE_FIBROID_DN	0.162996	1
OUILLETTE_CLL_13Q14_DELETION_UP	0.163002	1
HP_ABNORMALITY_OF_CONNECTIVE_TISSUE	0.163054	1
GOBP_SKELETAL_MUSCLE_THIN_FILAMENT_ASSEMBLY	0.163057	1
MODULE_573	0.163111	1
GSE39556_CD8A_DC_VS_NK_CELL_MOUSE_3H_POST_POLYIC_INJ_DN	0.163134	1
POOLA_INVASIVE_BREAST_CANCER_DN	0.16315	1
ZNF704_TARGET_GENES	0.163154	1
FRANCO_BLOOD_SANOFI_PASTEUR_SA_INACTIVATED_INFLUENZA_VACCINE_CORRELATED_WITH_ANTIBODY_RESPONSE_AGE_18_40YO_14DY_POSITIVE	0.163158	1
GSE1460_INTRATHYMIC_T_PROGENITOR_VS_THYMIC_STROMAL_CELL_UP	0.163168	1
GSE14769_UNSTIM_VS_240MIN_LPS_BMDM_UP	0.163217	1
GOBP_MITOCHONDRIAL_PROTEIN_PROCESSING	0.163311	1
WP_MIRNA_REGULATION_OF_PROSTATE_CANCER_SIGNALING	0.163314	1
HP_ANKYLOBLEPHARON	0.163367	1
MIYAGAWA_TARGETS_OF_EWSR1_ETS_FUSIONS_DN	0.163374	1
GOCC_PHAGOLYSOSOME	0.163404	1
REACTOME_DEPOSITION_OF_NEW_CENPA_CONTAINING_NUCLEOSOMES_AT_THE_CENTROMERE	0.163426	1
GSE3039_NKT_CELL_VS_B1_BCELL_UP	0.16343	1
HP_ABNORMALITY_OF_CENTRAL_NERVOUS_SYSTEM_ELECTROPHYSIOLOGY	0.163491	1
GOMF_2_OXOGLUTARATE_DEPENDENT_DIOXYGENASE_ACTIVITY	0.163496	1
GOBP_DE_NOVO_IMP_BIOSYNTHETIC_PROCESS	0.163509	1
GOCC_AMPHISOME	0.163546	1
GSE21033_3H_VS_12H_POLYIC_STIM_DC_DN	0.16356	1
GOBP_TRIPARTITE_REGIONAL_SUBDIVISION	0.163567	1
GOBP_NEGATIVE_REGULATION_OF_SODIUM_ION_TRANSMEMBRANE_TRANSPORT	0.163598	1
GOBP_POSITIVE_REGULATION_OF_STEROID_HORMONE_SECRETION	0.163603	1
MIR3118	0.163607	1
HP_TETANY	0.163658	1
GSE9037_CTRL_VS_LPS_1H_STIM_IRAK4_KO_BMDM_UP	0.163713	1
GOBP_POSITIVE_REGULATION_OF_CALCIUM_ION_TRANSPORT	0.163779	1
GOBP_NEGATIVE_REGULATION_OF_EXTRACELLULAR_MATRIX_ASSEMBLY	0.163887	1
GSE37301_HEMATOPOIETIC_STEM_CELL_VS_LYMPHOID_PRIMED_MPP_DN	0.163906	1
MYLLYKANGAS_AMPLIFICATION_HOT_SPOT_15	0.163931	1
CHIANG_LIVER_CANCER_SUBCLASS_PROLIFERATION_DN	0.163933	1
QI_HYPOXIA_TARGETS_OF_HIF1A_AND_FOXA2	0.163939	1
HP_INTESTINAL_PSEUDO_OBSTRUCTION	0.163962	1
GNF2_LCAT	0.163972	1
MIR371A_5P	0.163989	1
HP_TUBULOINTERSTITIAL_NEPHRITIS	0.163998	1
HP_PULMONARY_NODULE	0.164131	1
TOOKER_GEMCITABINE_RESISTANCE_UP	0.164158	1
GOMF_GTP_DEPENDENT_PROTEIN_BINDING	0.164195	1
HP_VENTRICULOMEGALY	0.164249	1
CROONQUIST_STROMAL_STIMULATION_DN	0.164255	1
GOBP_GLUCAN_METABOLIC_PROCESS	0.164279	1
REACTOME_TNF_RECEPTOR_SUPERFAMILY_TNFSF_MEMBERS_MEDIATING_NON_CANONICAL_NF_KB_PATHWAY	0.164355	1
chr15q15	0.164465	1
GOBP_O_GLYCAN_PROCESSING	0.164465	1
JIANG_CORE_DUPLICON_GENES	0.164514	1
GNF2_ANP32B	0.16453	1
GOBP_POSITIVE_REGULATION_OF_VIRAL_PROCESS	0.164616	1
GSE7852_LN_VS_FAT_TREG_DN	0.164623	1
HP_SUBARACHNOID_HEMORRHAGE	0.164646	1
PID_ER_NONGENOMIC_PATHWAY	0.164654	1
HP_ABNORMAL_PREOCCUPATION	0.16466	1
HP_ABNORMAL_ANKLE_PHYSIOLOGY	0.16468	1
GSE22443_IL2_VS_IL12_TREATED_ACT_CD8_TCELL_UP	0.164719	1
MIR1205	0.164757	1
WP_MECP2_AND_ASSOCIATED_RETT_SYNDROME	0.16477	1
HP_PREMATURE_BIRTH	0.164786	1
GOCC_CONDENSED_CHROMOSOME	0.164806	1
GOCC_PROTON_TRANSPORTING_V_TYPE_ATPASE_COMPLEX	0.164896	1
HP_INCREASED_NEURONAL_AUTOFLUORESCENT_LIPOPIGMENT	0.16496	1
GOBP_PHAGOLYSOSOME_ASSEMBLY	0.164977	1
GSE34156_UNTREATED_VS_24H_NOD2_AND_TLR1_TLR2_LIGAND_TREATED_MONOCYTE_UP	0.164997	1
WP_FOXA2_PATHWAY	0.164998	1
MIR545_5P	0.165024	1
HP_DIASTEMA	0.165129	1
HP_EPICANTHUS_INVERSUS	0.165151	1
BIOCARTA_CLASSIC_PATHWAY	0.16516	1
GSE22589_HEALTHY_VS_SIV_INFECTED_DC_DN	0.165197	1
GSE12198_NK_VS_NK_ACT_EXPANSION_SYSTEM_DERIVED_NK_CELL_DN	0.165201	1
GOBP_NEGATIVE_REGULATION_OF_MUSCLE_CONTRACTION	0.165208	1
HP_PROLONGED_BLEEDING_TIME	0.165218	1
GSE17974_IL4_AND_ANTI_IL12_VS_UNTREATED_12H_ACT_CD4_TCELL_UP	0.16523	1
WENG_POR_TARGETS_LIVER_DN	0.165237	1
GOCC_BOX_H_ACA_RNP_COMPLEX	0.165296	1
GOCC_BOX_H_ACA_TELOMERASE_RNP_COMPLEX	0.165296	1
MIR631	0.165303	1
MORF_FOSL1	0.165308	1
HP_BROAD_CLAVICLES	0.165309	1
REACTOME_SPRY_REGULATION_OF_FGF_SIGNALING	0.165339	1
GSE16385_MONOCYTE_VS_12H_ROSIGLITAZONE_IL4_TREATED_MACROPHAGE_UP	0.165375	1
MIR874_5P	0.165389	1
HE_LIM_SUN_FETAL_LUNG_C5_CD5_POS_CCL22_POS_MATURE_B_CELL	0.165404	1
GOBP_NEGATIVE_REGULATION_OF_SKELETAL_MUSCLE_CELL_PROLIFERATION	0.165432	1
GAUSSMANN_MLL_AF4_FUSION_TARGETS_D_UP	0.165436	1
GOBP_LEUKOCYTE_ADHESION_TO_VASCULAR_ENDOTHELIAL_CELL	0.165449	1
GOBP_REGULATION_OF_PROTEIN_UBIQUITINATION	0.165453	1
WP_MITOCHONDRIAL_COMPLEX_IV_ASSEMBLY	0.165461	1
HP_ADRENOCORTICOTROPIN_DEFICIENT_ADRENAL_INSUFFICIENCY	0.165538	1
GSE2770_TGFB_AND_IL4_VS_TGFB_AND_IL12_TREATED_ACT_CD4_TCELL_6H_DN	0.16557	1
REACTOME_CA2_ACTIVATED_K_CHANNELS	0.165577	1
KEGG_MEDICUS_REFERENCE_GLYCOSAMINOGLYCAN_BIOSYNTHESIS_LINKAGE_TETRASACCHARIDE	0.165697	1
HALLMARK_UNFOLDED_PROTEIN_RESPONSE	0.165736	1
HP_ABNORMAL_AORTIC_VALVE_MORPHOLOGY	0.165825	1
GOBP_VIRAL_RNA_GENOME_REPLICATION	0.165829	1
GSE12366_NAIVE_VS_MEMORY_BCELL_UP	0.165832	1
GOBP_DETECTION_OF_TEMPERATURE_STIMULUS	0.165946	1
GOMF_TRANSFORMING_GROWTH_FACTOR_BETA_RECEPTOR_ACTIVITY_TYPE_I	0.165954	1
GOBP_ERK5_CASCADE	0.165979	1
GOBP_RESPONSE_TO_ANGIOTENSIN	0.166002	1
REACTOME_PI_3K_CASCADE_FGFR4	0.166011	1
GOCC_DNA_REPAIR_COMPLEX	0.166011	1
HP_NAIL_DYSPLASIA	0.166064	1
GOMF_PHOSPHATASE_INHIBITOR_ACTIVITY	0.166078	1
WP_LNCRNALIKE_NMRK2_IN_TRANSLOCATION_RENAL_CELL_CARCINOMA	0.166084	1
NIKOLSKY_BREAST_CANCER_8Q12_Q22_AMPLICON	0.166095	1
HP_ELEVATED_TISSUE_NON_SPECIFIC_ALKALINE_PHOSPHATASE	0.166119	1
REACTOME_NOTCH3_INTRACELLULAR_DOMAIN_REGULATES_TRANSCRIPTION	0.166202	1
GOCC_GLUTAMATERGIC_SYNAPSE	0.166214	1
IIZUKA_LIVER_CANCER_PROGRESSION_G1_G2_DN	0.166217	1
GOMF_HISTONE_DEACETYLASE_ACTIVITY_HYDROLYTIC_MECHANISM	0.166228	1
GSE29618_BCELL_VS_MDC_UP	0.166255	1
MIR624_5P	0.166264	1
GOBP_CELLULAR_RESPONSE_TO_GONADOTROPIN_RELEASING_HORMONE	0.166264	1
KRISHNAN_FURIN_TARGETS_DN	0.166299	1
HP_HYPOPLASTIC_HIPPOCAMPUS	0.166299	1
MIR3615	0.166316	1
MIR1273C	0.166356	1
GSE25123_ROSIGLITAZONE_VS_IL4_AND_ROSIGLITAZONE_STIM_MACROPHAGE_DAY10_DN	0.166376	1
MIR140_5P	0.166401	1
TRAVAGLINI_LUNG_SIGNALING_ALVEOLAR_EPITHELIAL_TYPE_2_CELL	0.16643	1
REACTOME_ABACAVIR_ADME	0.166471	1
GOBP_TRNA_METHYLATION	0.166471	1
HP_ANTINEUTROPHIL_ANTIBODY_POSITIVITY	0.166512	1
HP_LIMB_GIRDLE_MUSCLE_ATROPHY	0.166552	1
REACTOME_RET_SIGNALING	0.166554	1
GRANDVAUX_IRF3_TARGETS_DN	0.166569	1
GSE17721_CTRL_VS_GARDIQUIMOD_0.5H_BMDC_DN	0.16657	1
HE_LIM_SUN_FETAL_LUNG_C0_INTERM_FIBROBLAST	0.166619	1
GSE34156_UNTREATED_VS_6H_NOD2_LIGAND_TREATED_MONOCYTE_UP	0.166651	1
HP_HYPERTONIC_DEHYDRATION	0.166665	1
GOBP_NEGATIVE_REGULATION_OF_RECEPTOR_BINDING	0.166709	1
GOBP_TYPE_B_PANCREATIC_CELL_DEVELOPMENT	0.166768	1
MIR330_3P	0.166778	1
BARRIER_CANCER_RELAPSE_NORMAL_SAMPLE_UP	0.166784	1
HP_HYPOREFLEXIA_OF_UPPER_LIMBS	0.16687	1
MODULE_196	0.166873	1
REACTOME_RECYCLING_PATHWAY_OF_L1	0.166877	1
HP_ABNORMAL_GLOMERULAR_MESANGIAL_CELLULARITY	0.166909	1
ZHAN_MULTIPLE_MYELOMA_LB_DN	0.167013	1
VISALA_RESPONSE_TO_HEAT_SHOCK_AND_AGING_DN	0.167024	1
HP_GASTROINTESTINAL_ATRESIA	0.167047	1
HP_SCLERITIS	0.167079	1
GSE10239_NAIVE_VS_MEMORY_CD8_TCELL_DN	0.167149	1
HP_ABNORMAL_THORAX_MORPHOLOGY	0.167183	1
GSE21033_CTRL_VS_POLYIC_STIM_DC_6H_DN	0.167206	1
REACTOME_SIGNALING_BY_LRP5_MUTANTS	0.167259	1
GOBP_EXCITATORY_SYNAPSE_ASSEMBLY	0.167272	1
GOBP_LEUKOCYTE_TETHERING_OR_ROLLING	0.167276	1
MIR3144_3P	0.167328	1
GSE5679_PPARG_LIGAND_ROSIGLITAZONE_VS_ROSIGLITAZONE_AND_RARA_AGONIST_AM580_TREATED_DC_UP	0.167348	1
GOBP_REGULATION_OF_MITOTIC_SISTER_CHROMATID_SEGREGATION	0.167351	1
GOMF_L_LYSINE_N_ACETYLTRANSFERASE_ACTIVITY_ACTING_ON_ACETYL_PHOSPHATE_AS_DONOR	0.167378	1
PURWIN_A375_MEWO_COMMON_SOX10_TARGETS	0.167398	1
GOCC_DENDRITE_CYTOPLASM	0.167439	1
HP_AORTIC_REGURGITATION	0.16746	1
GOBP_DEOXYRIBONUCLEOSIDE_METABOLIC_PROCESS	0.167519	1
REACTOME_DEFECTS_IN_VITAMIN_AND_COFACTOR_METABOLISM	0.167576	1
GOBP_CYSTEINE_METABOLIC_PROCESS	0.167603	1
MIR4418	0.167618	1
GOMF_DNA_METHYLTRANSFERASE_ACTIVITY	0.167619	1
GSE40666_UNTREATED_VS_IFNA_STIM_STAT4_KO_EFFECTOR_CD8_TCELL_90MIN_UP	0.16763	1
REACTOME_REGULATED_NECROSIS	0.167646	1
MGGAAGTG_GABP_B	0.167674	1
REACTOME_GLI_PROTEINS_BIND_PROMOTERS_OF_HH_RESPONSIVE_GENES_TO_PROMOTE_TRANSCRIPTION	0.167703	1
GOMF_TRANSMEMBRANE_RECEPTOR_PROTEIN_TYROSINE_KINASE_ADAPTOR_ACTIVITY	0.167711	1
REACTOME_ANTIGEN_ACTIVATES_B_CELL_RECEPTOR_BCR_LEADING_TO_GENERATION_OF_SECOND_MESSENGERS	0.167733	1
MIR208B_3P	0.16776	1
GOBP_HOMOTYPIC_CELL_CELL_ADHESION	0.16777	1
MIR548AH_3P_MIR548AM_3P	0.167828	1
HP_ABNORMAL_SPERM_AXONEME_MORPHOLOGY	0.167865	1
MIR7515	0.167879	1
HP_ABNORMAL_MENINGEAL_MORPHOLOGY	0.167885	1
GOBP_INTERFERON_BETA_PRODUCTION	0.167942	1
REACTOME_PHOSPHORYLATION_OF_EMI1	0.167953	1
GOCC_INO80_TYPE_COMPLEX	0.167958	1
REACTOME_ERCC6_CSB_AND_EHMT2_G9A_POSITIVELY_REGULATE_RRNA_EXPRESSION	0.16798	1
REACTOME_TRANSMISSION_ACROSS_CHEMICAL_SYNAPSES	0.167993	1
GSE45365_WT_VS_IFNAR_KO_CD11B_DC_DN	0.16803	1
GOMF_INSULIN_LIKE_GROWTH_FACTOR_II_BINDING	0.168067	1
DESCARTES_FETAL_CEREBRUM_VASCULAR_ENDOTHELIAL_CELLS	0.168106	1
ROZANOV_MMP14_CORRELATED	0.16812	1
MANNO_MIDBRAIN_NEUROTYPES_HPROGBP	0.168162	1
GSE7568_IL4_VS_IL4_AND_DEXAMETHASONE_TREATED_MACROPHAGE_UP	0.168206	1
GOMF_CARBON_NITROGEN_LYASE_ACTIVITY	0.168268	1
MIR1178_3P	0.168275	1
HP_VENTRICULAR_ESCAPE_RHYTHM	0.168285	1
ROPERO_HDAC2_TARGETS	0.168305	1
GOBP_NEGATIVE_REGULATION_OF_CD4_POSITIVE_ALPHA_BETA_T_CELL_DIFFERENTIATION	0.168313	1
GOBP_REGULATION_OF_VASCULATURE_DEVELOPMENT	0.168349	1
WP_GLYCEROLIPIDS_AND_GLYCEROPHOSPHOLIPIDS	0.168355	1
GOBP_METANEPHROS_MORPHOGENESIS	0.168389	1
FEVR_CTNNB1_TARGETS_DN	0.168401	1
NAKAYA_MYELOID_DENDRITIC_CELL_FLUARIX_FLUVIRIN_AGE_18_50YO_7DY_DN	0.168402	1
MORF_CNTN1	0.168462	1
GOMF_HISTONE_H3K9ME_H3K9ME2_DEMETHYLASE_ACTIVITY	0.16849	1
PID_ERA_GENOMIC_PATHWAY	0.168517	1
HP_ABNORMALITY_OF_THE_FOOT_MUSCULATURE	0.168561	1
HP_2_4_FINGER_CUTANEOUS_SYNDACTYLY	0.168608	1
KMCATNNWGGA_UNKNOWN	0.168611	1
MORF_DDX11	0.168622	1
REACTOME_LGI_ADAM_INTERACTIONS	0.168633	1
HP_RESTRICTED_OR_REPETITIVE_BEHAVIORS_OR_INTERESTS	0.168638	1
GSE3982_CENT_MEMORY_CD4_TCELL_VS_TH1_UP	0.168653	1
MIR222_3P	0.168727	1
GSE29949_CD8_POS_DC_SPLEEN_VS_MONOCYTE_BONE_MARROW_DN	0.168755	1
HP_PERITONEAL_ABSCESS	0.168804	1
GSE19198_1H_VS_6H_IL21_TREATED_TCELL_UP	0.168838	1
GSE32164_RESTING_DIFFERENTIATED_VS_ALTERNATIVELY_ACT_M2_MACROPHAGE_DN	0.169027	1
HP_FACIAL_HYPERTRICHOSIS	0.169031	1
GSE13738_TCR_VS_BYSTANDER_ACTIVATED_CD4_TCELL_UP	0.169045	1
DEMAGALHAES_AGING_UP	0.169078	1
HP_POOR_WOUND_HEALING	0.169121	1
HP_SHORT_CLAVICLES	0.169139	1
MIR6514_3P	0.169174	1
GSE33425_CD161_HIGH_VS_INT_CD8_TCELL_DN	0.169194	1
GSE46242_CTRL_VS_EGR2_DELETED_ANERGIC_TH1_CD4_TCELL_UP	0.169212	1
GSE5542_IFNG_VS_IFNA_AND_IFNG_TREATED_EPITHELIAL_CELLS_24H_DN	0.169258	1
GOBP_RESPONSE_TO_PROSTAGLANDIN_D	0.169261	1
HP_PILI_TORTI	0.169291	1
GINESTIER_BREAST_CANCER_20Q13_AMPLIFICATION_DN	0.169304	1
GOBP_POSITIVE_REGULATION_OF_B_CELL_RECEPTOR_SIGNALING_PATHWAY	0.169306	1
NADLER_OBESITY_DN	0.169319	1
HP_BUNDLE_BRANCH_BLOCK	0.169325	1
GSE12845_IGD_POS_BLOOD_VS_PRE_GC_TONSIL_BCELL_DN	0.169407	1
HP_MYOTONIA	0.16955	1
REACTOME_INFECTIOUS_DISEASE	0.169562	1
ERWIN_COHEN_PBMC_TC_83_AGE_18_45YO_NAIVE_NOT_PREVIOUSLY_IMMUNIZED_24HR_DEG_CANONICAL_PATHWAY_MEMBERS_UP	0.169565	1
BARRIER_COLON_CANCER_RECURRENCE_DN	0.169599	1
HP_CYTOPLASMIC_ANTINEUTROPHIL_ANTIBODY_POSITIVITY	0.169614	1
MIR12117	0.169672	1
MIR6871_3P	0.169673	1
MIR4473	0.169705	1
GSE12003_4D_VS_8D_CULTURE_MIR223_KO_BM_PROGENITOR_UP	0.169719	1
GOBP_SECRETORY_GRANULE_ORGANIZATION	0.169721	1
MIR4781_3P	0.169759	1
GSE17721_CPG_VS_GARDIQUIMOD_0.5H_BMDC_DN	0.169761	1
HP_BROAD_FOOT	0.169773	1
GOBP_AMYLOID_BETA_CLEARANCE_BY_TRANSCYTOSIS	0.169836	1
HP_TONGUE_ATROPHY	0.169876	1
GOBP_EXTRACELLULAR_EXOSOME_ASSEMBLY	0.169914	1
GOBP_REGULATION_OF_ENDOPLASMIC_RETICULUM_STRESS_INDUCED_INTRINSIC_APOPTOTIC_SIGNALING_PATHWAY	0.169923	1
MIR450A_1_3P	0.169962	1
MIR6892_3P	0.170013	1
GOBP_NEGATIVE_REGULATION_OF_CATALYTIC_ACTIVITY	0.170034	1
GNF2_ANK1	0.170079	1
GNF2_SPTB	0.170079	1
GOCC_CHROMATIN_SILENCING_COMPLEX	0.170104	1
GOBP_INTEGRIN_BIOSYNTHETIC_PROCESS	0.170192	1
GSE41867_DAY6_VS_DAY15_LCMV_ARMSTRONG_EFFECTOR_CD8_TCELL_DN	0.170225	1
CAO_BLOOD_FLUMIST_AGE_05_14YO_1DY_DN	0.170234	1
HP_RAGGED_RED_MUSCLE_FIBERS	0.170284	1
PID_RETINOIC_ACID_PATHWAY	0.170291	1
HP_NEUROFIBRILLARY_TANGLES	0.170341	1
GOBP_ELASTIN_METABOLIC_PROCESS	0.170405	1
GOBP_SERINE_FAMILY_AMINO_ACID_BIOSYNTHETIC_PROCESS	0.170428	1
GOBP_NETRIN_ACTIVATED_SIGNALING_PATHWAY	0.170441	1
LEIN_LOCALIZED_TO_PROXIMAL_DENDRITES	0.170442	1
GOBP_PEPTIDYL_LYSINE_ACETYLATION	0.170464	1
CHESLER_BRAIN_D6MIT150_QTL_TRANS	0.170528	1
HP_EMOTIONAL_LABILITY	0.170568	1
RYTTCCTG_ETS2_B	0.17061	1
HP_IMPAIRED_OROPHARYNGEAL_SWALLOW_RESPONSE	0.170613	1
GSE40274_FOXP3_VS_FOXP3_AND_IRF4_TRANSDUCED_ACTIVATED_CD4_TCELL_UP	0.170644	1
WP_PANCREATIC_ADENOCARCINOMA_PATHWAY	0.170708	1
MORF_FLT1	0.170717	1
REACTOME_ESTABLISHMENT_OF_SISTER_CHROMATID_COHESION	0.170814	1
DESCARTES_FETAL_EYE_RETINAL_PROGENITORS_AND_MULLER_GLIA	0.170825	1
HP_REGIONAL_ABNORMALITY_OF_SKIN	0.170843	1
REACTOME_NEGATIVE_REGULATION_OF_TCF_DEPENDENT_SIGNALING_BY_WNT_LIGAND_ANTAGONISTS	0.170879	1
MODULE_59	0.170911	1
HP_HEPATIC_ENCEPHALOPATHY	0.170956	1
WP_POSTCOVID_NEUROINFLAMMATION	0.170991	1
GOBP_ACTOMYOSIN_CONTRACTILE_RING_ORGANIZATION	0.171006	1
GOBP_DIOL_METABOLIC_PROCESS	0.171007	1
GCM_RAN	0.171062	1
KORKOLA_CHORIOCARCINOMA	0.171065	1
MIR548J_3P	0.171094	1
GOBP_REGULATION_OF_CELL_CHEMOTAXIS_TO_FIBROBLAST_GROWTH_FACTOR	0.171104	1
GOBP_SEROTONIN_UPTAKE	0.17111	1
KEGG_MEDICUS_REFERENCE_AUTOPHAGY_VESICLE_NUCLEATION_ELONGATION_MATURATION_PI3P_SYNTHESIS_BY_PI3KC3_C1	0.17114	1
STAT4_01	0.171144	1
TGFB_UP.V1_DN	0.17118	1
BUSSLINGER_DUODENAL_STEM_CELLS	0.171219	1
LIN_MELANOMA_COPY_NUMBER_UP	0.17122	1
GSE24726_WT_VS_E2_2_KO_PDC_DN	0.171232	1
KEGG_MEDICUS_REFERENCE_BLOOD_GROUP_H_O_ANTIGEN_TYPE_2_BIOSYNTHESIS	0.17124	1
HP_ABNORMALITY_OF_THE_INCISOR	0.171288	1
FRANCO_BLOOD_SANOFI_PASTEUR_SA_INACTIVATED_INFLUENZA_VACCINE_CORRELATED_WITH_ANTIBODY_RESPONSE_AGE_18_40YO_14DY_NEGATIVE	0.17137	1
HP_CONFUSION	0.171399	1
HP_SWAN_NECK_LIKE_DEFORMITIES_OF_THE_FINGERS	0.171409	1
KEGG_MEDICUS_VARIANT_TRK_FUSION_KINASE_TO_RAS_ERK_SIGNALING_PATHWAY	0.1715	1
GOBP_DNA_REPAIR_DEPENDENT_CHROMATIN_REMODELING	0.171525	1
KEGG_MEDICUS_VARIANT_MUTATION_ACTIVATED_EGFR_TO_PLCG_ERK_SIGNALING_PATHWAY	0.171577	1
HP_COILED_SPERM_FLAGELLA	0.171596	1
HP_HYPERPIGMENTED_PAPULE	0.171607	1
REACTOME_CROSSLINKING_OF_COLLAGEN_FIBRILS	0.171648	1
GOBP_REGULATION_OF_TOLL_LIKE_RECEPTOR_SIGNALING_PATHWAY	0.171694	1
GSE1112_HY_CD8AB_VS_HY_CD8AA_THYMOCYTE_RTOC_CULTURE_UP	0.171753	1
GSE36078_UNTREATED_VS_AD5_INF_IL1R_KO_MOUSE_LUNG_DC_UP	0.171762	1
KEGG_MEDICUS_REFERENCE_CXCR4_GNA12_13_RHO_SIGNALING_PATHWAY	0.171763	1
HP_MYOPATHY	0.171861	1
HP_ANEMIA_DUE_TO_REDUCED_LIFE_SPAN_OF_RED_CELLS	0.171886	1
HP_INFANTILE_SENSORINEURAL_HEARING_IMPAIRMENT	0.172105	1
HP_FULL_CHEEKS	0.172179	1
GOBP_RESPONSE_TO_ACTIVITY	0.172183	1
GSE11057_NAIVE_VS_EFF_MEMORY_CD4_TCELL_UP	0.172184	1
KEGG_ADHERENS_JUNCTION	0.172224	1
GOCC_ELONGIN_COMPLEX	0.172249	1
MIR4524A_5P	0.172286	1
MIR4524B_5P	0.172286	1
GOBP_EPOXYGENASE_P450_PATHWAY	0.172325	1
TAXCREB_02	0.172335	1
GOBP_POSITIVE_REGULATION_OF_MONOCYTE_EXTRAVASATION	0.172342	1
GOBP_POSITIVE_REGULATION_OF_INTERFERON_BETA_PRODUCTION	0.172393	1
HP_EXCESSIVE_SHYNESS	0.172423	1
PID_RAC1_REG_PATHWAY	0.172463	1
GOBP_CYTOKINESIS	0.172497	1
NCX_01	0.172499	1
OSAWA_TNF_TARGETS	0.1725	1
GOMF_STRUCTURAL_CONSTITUENT_OF_POSTSYNAPSE	0.172538	1
GSE25123_IL4_VS_IL4_AND_ROSIGLITAZONE_STIM_MACROPHAGE_DAY10_UP	0.172586	1
REACTOME_SIGNALLING_TO_RAS	0.17261	1
GOBP_ERYTHROSE_4_PHOSPHATE_PHOSPHOENOLPYRUVATE_FAMILY_AMINO_ACID_METABOLIC_PROCESS	0.172627	1
KAECH_DAY15_EFF_VS_MEMORY_CD8_TCELL_DN	0.172708	1
CUI_TCF21_TARGETS_UP	0.172717	1
GAVISH_3CA_METAPROGRAM_EPITHELIAL_EPI_1	0.17273	1
HP_MACULE	0.172746	1
MIR3620_5P	0.172828	1
MIR4718	0.172866	1
GSE22886_NAIVE_CD4_TCELL_VS_MONOCYTE_UP	0.172883	1
MIR6778_5P	0.172888	1
HP_UNDULATE_RIBS	0.172899	1
GSE14308_TH17_VS_NATURAL_TREG_UP	0.172934	1
GSE17721_0.5H_VS_4H_PAM3CSK4_BMDC_DN	0.172938	1
GOBP_PEROXISOME_FISSION	0.173021	1
DESCARTES_MAIN_FETAL_MEGAKARYOCYTES	0.173043	1
GOCC_CUL4_RING_E3_UBIQUITIN_LIGASE_COMPLEX	0.173061	1
HP_ALLERGIC_RHINITIS	0.173074	1
HP_LYMPHOPROLIFERATIVE_DISORDER	0.173075	1
GSE3720_LPS_VS_PMA_STIM_VD1_GAMMADELTA_TCELL_DN	0.17313	1
MIR185_5P	0.173138	1
GOMF_TRANSLATION_ACTIVATOR_ACTIVITY	0.173175	1
MIR6752_3P	0.173201	1
HP_RESPONSE_TO_DRUGS_ACTING_ON_NEUROMUSCULAR_TRANSMISSION	0.173207	1
GOBP_MEMBRANE_LIPID_CATABOLIC_PROCESS	0.173281	1
GOBP_RESPONSE_TO_CORTICOSTEROID	0.173292	1
REACTOME_POST_TRANSLATIONAL_PROTEIN_MODIFICATION	0.173307	1
MORI_EMU_MYC_LYMPHOMA_BY_ONSET_TIME_UP	0.173313	1
REACTOME_SIGNALING_BY_MST1	0.173348	1
GOBP_REGULATION_OF_NADP_METABOLIC_PROCESS	0.173348	1
MIR3934_3P	0.173356	1
MODULE_154	0.173384	1
REACTOME_DEFECTIVE_RIPK1_MEDIATED_REGULATED_NECROSIS	0.173419	1
GOBP_CEREBELLAR_PURKINJE_CELL_LAYER_FORMATION	0.173478	1
REACTOME_PTK6_REGULATES_RHO_GTPASES_RAS_GTPASE_AND_MAP_KINASES	0.173507	1
GOCC_PROTEIN_COMPLEX_INVOLVED_IN_CELL_ADHESION	0.173524	1
GOBP_MACROMOLECULE_DEPALMITOYLATION	0.173542	1
GOMF_PALMITOYL_PROTEIN_HYDROLASE_ACTIVITY	0.173542	1
GSE23568_ID3_KO_VS_WT_CD8_TCELL_UP	0.173551	1
MODULE_138	0.173552	1
MIR4667_5P	0.173596	1
GOMF_MAP_KINASE_TYROSINE_PHOSPHATASE_ACTIVITY	0.173597	1
HP_LOW_PLASMA_CITRULLINE	0.17363	1
GSE25088_WT_VS_STAT6_KO_MACROPHAGE_ROSIGLITAZONE_AND_IL4_STIM_UP	0.173646	1
GSE37533_PPARG2_FOXP3_VS_FOXP3_TRANSDUCED_CD4_TCELL_PIOGLITAZONE_TREATED_UP	0.173665	1
GOBP_NEGATIVE_REGULATION_OF_G0_TO_G1_TRANSITION	0.173697	1
BIOCARTA_NDKDYNAMIN_PATHWAY	0.173698	1
HP_ABNORMAL_PERIPHERAL_NERVOUS_SYSTEM_MORPHOLOGY	0.173708	1
MORF_NF1	0.173711	1
GOBP_CELL_CELL_ADHESION	0.173712	1
IGARASHI_ATF4_TARGETS_DN	0.173752	1
HP_FOLLICULITIS	0.173786	1
GOCC_MEMBRANE_COAT	0.173869	1
MIR3166	0.173879	1
GOBP_SMALL_MOLECULE_METABOLIC_PROCESS	0.173912	1
HP_TREMOR	0.173915	1
WP_AMINO_ACID_METABOLISM_PATHWAY_EXCERPT_HISTIDINE_CATABOLISM_EXTENSION	0.173924	1
GOBP_GLUTAMATE_SECRETION_NEUROTRANSMISSION	0.173933	1
HP_MACULAR_HYPERPIGMENTATION	0.173939	1
GOBP_POSITIVE_REGULATION_OF_CD8_POSITIVE_ALPHA_BETA_T_CELL_DIFFERENTIATION	0.17395	1
GOBP_RESPONSE_TO_2_3_7_8_TETRACHLORODIBENZODIOXINE	0.174	1
GRAHAM_NORMAL_QUIESCENT_VS_NORMAL_DIVIDING_DN	0.174035	1
HP_ANGULAR_CHEILITIS	0.174059	1
HE_LIM_SUN_FETAL_LUNG_C1_CLUB_CELL	0.174147	1
GSE3982_NEUTROPHIL_VS_TH1_UP	0.17418	1
GOMF_PROTEIN_GLUTAMIC_ACID_LIGASE_ACTIVITY_ELONGATING	0.174188	1
GOBP_REGULATION_OF_TRANSLATIONAL_INITIATION_IN_RESPONSE_TO_STRESS	0.174221	1
SCGGAAGY_ELK1_02	0.174223	1
HP_POSTPRANDIAL_HYPERGLYCEMIA	0.174332	1
HP_ABNORMAL_MATERNAL_SERUM_SCREENING	0.174335	1
AP1_Q4_01	0.174411	1
GSE42088_UNINF_VS_LEISHMANIA_INF_DC_2H_UP	0.174454	1
chr10p11	0.174504	1
HP_SUBVALVULAR_AORTIC_STENOSIS	0.174565	1
chr2p25	0.174575	1
GOBP_ATRIAL_CARDIAC_MUSCLE_TISSUE_MORPHOGENESIS	0.174594	1
SOGA_COLORECTAL_CANCER_MYC_UP	0.17462	1
GOBP_INTRACELLULAR_STEROL_TRANSPORT	0.17463	1
HP_PAPULE	0.17465	1
HP_ABNORMAL_LACRIMAL_PUNCTUM_MORPHOLOGY	0.174658	1
HP_GANGRENE	0.174694	1
GOBP_NEGATIVE_REGULATION_OF_SMOOTH_MUSCLE_CONTRACTION	0.174702	1
GOBP_EMBRYONIC_PATTERN_SPECIFICATION	0.174717	1
HP_ABNORMALITY_OF_THE_COAGULATION_CASCADE	0.174727	1
GOBP_REGULATION_OF_UBIQUITIN_PROTEIN_LIGASE_ACTIVITY	0.174731	1
GOBP_CEREBELLAR_GRANULAR_LAYER_DEVELOPMENT	0.174736	1
GSE23114_PERITONEAL_CAVITY_B1A_BCELL_VS_SPLEEN_BCELL_DN	0.17475	1
GSE21670_UNTREATED_VS_IL6_TREATED_STAT3_KO_CD4_TCELL_DN	0.174874	1
GOBP_REGULATION_OF_POTASSIUM_ION_TRANSMEMBRANE_TRANSPORT	0.174886	1
DOUGLAS_BMI1_TARGETS_UP	0.174907	1
REACTOME_ACTIVATION_OF_THE_TFAP2_AP_2_FAMILY_OF_TRANSCRIPTION_FACTORS	0.174937	1
BIOCARTA_IFNA_PATHWAY	0.175015	1
MIR6081	0.175019	1
MIR646	0.175024	1
HP_APLASIA_HYPOPLASIA_OF_THE_BLADDER	0.175078	1
REACTOME_MYD88_INDEPENDENT_TLR4_CASCADE	0.175078	1
GOBP_PEPTIDYL_SERINE_MODIFICATION	0.175111	1
HP_RIGHT_ATRIAL_ENLARGEMENT	0.175163	1
MIR4471	0.17519	1
GOBP_REGULATION_OF_CHONDROCYTE_DIFFERENTIATION	0.175237	1
GOBP_REGULATION_OF_STEROID_METABOLIC_PROCESS	0.175242	1
GOBP_ALKALOID_METABOLIC_PROCESS	0.175252	1
MIR943	0.175267	1
GOBP_LABYRINTHINE_LAYER_BLOOD_VESSEL_DEVELOPMENT	0.175282	1
WESTON_VEGFA_TARGETS_3HR	0.175293	1
GOBP_NEURAL_PLATE_DEVELOPMENT	0.175299	1
HP_GLOMERULONEPHRITIS	0.1753	1
HP_SPASTIC_TETRAPLEGIA	0.175311	1
GOMF_PHOTORECEPTOR_ACTIVITY	0.17533	1
MIR6888_5P	0.175364	1
GOMF_INOSITOL_1_4_5_TRISPHOSPHATE_5_PHOSPHATASE_ACTIVITY	0.175371	1
GAVISH_3CA_MALIGNANT_METAPROGRAM_31_ALVEOLAR	0.175374	1
WP_SPINA_BIFIDA	0.175381	1
GSE3720_UNSTIM_VS_PMA_STIM_VD2_GAMMADELTA_TCELL_DN	0.175452	1
GOMF_MINUS_END_DIRECTED_MICROTUBULE_MOTOR_ACTIVITY	0.175452	1
REACTOME_PHOSPHATE_BOND_HYDROLYSIS_BY_NTPDASE_PROTEINS	0.175476	1
MIR4462	0.175519	1
GOCC_CONE_PHOTORECEPTOR_OUTER_SEGMENT	0.175565	1
GSE20366_EX_VIVO_VS_HOMEOSTATIC_CONVERSION_TREG_UP	0.175602	1
MIR6834_3P	0.17565	1
GOBP_REGULATION_OF_DEFENSE_RESPONSE	0.175679	1
MIR10401_3P	0.17568	1
GOCC_MICROTUBULE	0.175726	1
SMTTTTGT_UNKNOWN	0.175741	1
VANTVEER_BREAST_CANCER_METASTASIS_DN	0.17578	1
GNF2_SERPINB5	0.175804	1
GSE17721_POLYIC_VS_PAM3CSK4_4H_BMDC_UP	0.175853	1
GOMF_DEATH_RECEPTOR_BINDING	0.17589	1
IVANOVSKA_MIR106B_TARGETS	0.175934	1
GOBP_REGULATION_OF_ALDOSTERONE_METABOLIC_PROCESS	0.175936	1
MIR298	0.175983	1
GOBP_REGULATION_OF_AGGREPHAGY	0.175989	1
GOBP_RESPONSE_TO_MUSCLE_INACTIVITY	0.176017	1
GOCC_DERLIN_1_RETROTRANSLOCATION_COMPLEX	0.176065	1
HP_LOWER_LIMB_SPASTICITY	0.176102	1
GSE46606_IRF4_KO_VS_WT_UNSTIM_BCELL_DN	0.176124	1
GOMF_VOLTAGE_GATED_CALCIUM_CHANNEL_ACTIVITY	0.176133	1
REACTOME_REGULATION_OF_TP53_ACTIVITY_THROUGH_ASSOCIATION_WITH_CO_FACTORS	0.176213	1
GSE16522_ANTI_CD3CD28_STIM_VS_UNSTIM_MEMORY_CD8_TCELL_UP	0.176226	1
HP_ABNORMAL_DESCEMET_MEMBRANE_MORPHOLOGY	0.176232	1
GOCC_PODOSOME	0.176284	1
GSE9650_NAIVE_VS_EFF_CD8_TCELL_UP	0.176328	1
HE_LIM_SUN_FETAL_LUNG_C0_ACTC_POS_SMC_CELL	0.176345	1
GOBP_L_GLUTAMATE_IMPORT_ACROSS_PLASMA_MEMBRANE	0.176357	1
GOMF_NAD_BINDING	0.176415	1
WP_IDO_METABOLIC_PATHWAY	0.176416	1
GSE40666_WT_VS_STAT1_KO_CD8_TCELL_DN	0.176441	1
GSE17721_POLYIC_VS_GARDIQUIMOD_0.5H_BMDC_DN	0.176455	1
GOBP_NEURAL_TUBE_PATTERNING	0.176491	1
REACTOME_SLC_TRANSPORTER_DISORDERS	0.1765	1
GSE22886_NAIVE_VS_MEMORY_TCELL_DN	0.176551	1
KATSANOU_ELAVL1_TARGETS_DN	0.176559	1
HP_HYPOPLASIA_OF_THE_ZYGOMATIC_BONE	0.176581	1
GOBP_MITOTIC_G2_M_TRANSITION_CHECKPOINT	0.176591	1
HP_ABSENT_STERNAL_OSSIFICATION	0.176607	1
GOBP_EXTRAOCULAR_SKELETAL_MUSCLE_DEVELOPMENT	0.176635	1
GSE9988_ANTI_TREM1_AND_LPS_VS_VEHICLE_TREATED_MONOCYTES_DN	0.17666	1
HP_PAROXYSMAL_DYSTONIA	0.176663	1
GSE46606_IRF4MID_VS_WT_CD40L_IL2_IL5_DAY1_STIMULATED_BCELL_DN	0.176666	1
BOYAULT_LIVER_CANCER_SUBCLASS_G6_UP	0.176702	1
PUJANA_CHEK2_PCC_NETWORK	0.176722	1
MIR1228_3P	0.176724	1
DESCARTES_MAIN_FETAL_ACINAR_CELLS	0.176775	1
HP_METAPHYSEAL_SPURS	0.176823	1
HP_RENAL_PHOSPHATE_WASTING	0.176833	1
WP_PPARALPHA_PATHWAY	0.176853	1
PEDERSEN_METASTASIS_BY_ERBB2_ISOFORM_6	0.176857	1
GSE42021_CD24HI_VS_CD24LOW_TREG_THYMUS_DN	0.176891	1
HAY_BONE_MARROW_STROMAL	0.176976	1
HP_ATHETOSIS	0.176984	1
GOBP_POSITIVE_REGULATION_OF_GENE_EXPRESSION_VIA_CHROMOSOMAL_CPG_ISLAND_DEMETHYLATION	0.176986	1
GOBP_NEGATIVE_REGULATION_OF_HEMOPOIESIS	0.176994	1
HP_ABNORMAL_VERTEBRAL_SEGMENTATION_AND_FUSION	0.177041	1
VALK_AML_CLUSTER_15	0.177059	1
SCHAVOLT_TARGETS_OF_TP53_AND_TP63	0.177104	1
HP_OVERGROWTH	0.177172	1
MIR892C_5P	0.177223	1
GOBP_PROTEIN_COMPLEX_OLIGOMERIZATION	0.177267	1
KEGG_MEDICUS_REFERENCE_BCR_PLCG_ITPR_SIGNALING_PATHWAY	0.17729	1
MIR1183	0.177315	1
LEE_BMP2_TARGETS_UP	0.177342	1
BARHL1_TARGET_GENES	0.177351	1
GOMF_SEROTONIN_GATED_MONOATOMIC_CATION_CHANNEL_ACTIVITY	0.177352	1
GOMF_ANTIPORTER_ACTIVITY	0.177353	1
HP_BLADDER_DIVERTICULUM	0.177394	1
HUMMERICH_SKIN_CANCER_PROGRESSION_DN	0.177431	1
GOMF_RETINOL_BINDING	0.177459	1
GOBP_FEMALE_MEIOSIS_I	0.177492	1
GOBP_FOLLICLE_STIMULATING_HORMONE_SECRETION	0.177537	1
GOCC_INNER_MITOCHONDRIAL_MEMBRANE_PROTEIN_COMPLEX	0.177542	1
chr4p14	0.177545	1
MIR1281	0.177572	1
GSE40274_CTRL_VS_FOXP3_AND_GATA1_TRANSDUCED_ACTIVATED_CD4_TCELL_DN	0.177601	1
GOBP_PODOSOME_ASSEMBLY	0.177618	1
WP_OSTEOCLAST_SIGNALING	0.177715	1
GOBP_POSITIVE_REGULATION_BY_HOST_OF_VIRAL_PROCESS	0.177787	1
GOMF_MUTLALPHA_COMPLEX_BINDING	0.177796	1
HP_ABNORMALITY_OF_THE_MIDDLE_EAR_OSSICLES	0.177822	1
MIR4709_3P	0.177879	1
MODULE_71	0.177906	1
JONES_OVARY_T_CELL	0.177923	1
HP_ABNORMAL_CRANIAL_NERVE_PHYSIOLOGY	0.177928	1
GOBP_T_CELL_CHEMOTAXIS	0.177941	1
HP_ABNORMAL_NASAL_CAVITY_MORPHOLOGY	0.177977	1
GOBP_POSITIVE_REGULATION_OF_CELL_CYCLE_PHASE_TRANSITION	0.177979	1
GSE22886_NAIVE_VS_IGM_MEMORY_BCELL_UP	0.177981	1
KANG_GLIS3_TARGETS	0.177996	1
STEIN_ESTROGEN_RESPONSE_NOT_VIA_ESRRA	0.178107	1
GSE25677_R848_VS_MPL_AND_R848_STIM_BCELL_UP	0.178115	1
HOXB6_TARGET_GENES	0.178199	1
GOBP_MEMBRANE_RAFT_LOCALIZATION	0.178204	1
GOBP_POSITIVE_REGULATION_OF_EARLY_ENDOSOME_TO_LATE_ENDOSOME_TRANSPORT	0.178249	1
GOMF_DNA_DNA_TETHERING_ACTIVITY	0.178271	1
KAECH_DAY8_EFF_VS_MEMORY_CD8_TCELL_DN	0.178384	1
GOBP_NEGATIVE_REGULATION_OF_PROTEIN_BINDING	0.178396	1
MIR15A_5P	0.178568	1
GSE22935_WT_VS_MYD88_KO_MACROPHAGE_12H_MBOVIS_BCG_STIM_DN	0.1786	1
GOBP_NEGATIVE_REGULATION_OF_TYPE_2_IMMUNE_RESPONSE	0.178687	1
HP_RECURRENT_RESPIRATORY_INFECTIONS	0.178703	1
GOBP_RESPONSE_TO_STARVATION	0.17877	1
GOBP_CHOLESTEROL_EFFLUX	0.178832	1
GSE4142_NAIVE_VS_GC_BCELL_UP	0.178845	1
HP_SMALL_BASAL_GANGLIA	0.17896	1
HP_RETINAL_PIGMENT_EPITHELIAL_ATROPHY	0.17896	1
GOMF_INSULIN_RECEPTOR_SUBSTRATE_BINDING	0.178971	1
MORF_BUB1	0.178987	1
GOMF_PEPTIDOGLYCAN_IMMUNE_RECEPTOR_ACTIVITY	0.178999	1
CUI_DEVELOPING_HEART_C4_ENDOTHELIAL_CELL	0.179006	1
DARWICHE_PAPILLOMA_RISK_HIGH_DN	0.179021	1
FIGUEROA_AML_METHYLATION_CLUSTER_6_DN	0.179032	1
GOBP_REGULATION_OF_ADHERENS_JUNCTION_ORGANIZATION	0.179038	1
WP_OSTEOBLAST_DIFFERENTIATION_AND_RELATED_DISEASES	0.179058	1
MIR1277_5P	0.179081	1
GOCC_PAM_COMPLEX_TIM23_ASSOCIATED_IMPORT_MOTOR	0.179129	1
GOBP_TOLL_LIKE_RECEPTOR_SIGNALING_PATHWAY	0.179177	1
GOBP_ERROR_FREE_TRANSLESION_SYNTHESIS	0.179186	1
GSE20715_WT_VS_TLR4_KO_6H_OZONE_LUNG_UP	0.179219	1
GSE27786_CD4_TCELL_VS_NKTCELL_DN	0.179233	1
KEGG_MEDICUS_REFERENCE_CD80_CD86_CD28_PI3K_SIGNALING_PATHWAY	0.179249	1
GAVIN_PDE3B_TARGETS	0.179296	1
GOBP_REGULATION_OF_TERMINATION_OF_RNA_POLYMERASE_II_TRANSCRIPTION_POLY_A_COUPLED	0.179297	1
MIR4537	0.179324	1
REACTOME_NEGATIVE_FEEDBACK_REGULATION_OF_MAPK_PATHWAY	0.179364	1
GSE44732_UNSTIM_VS_IL27_STIM_IMATURE_DC_UP	0.179427	1
PID_BCR_5PATHWAY	0.179463	1
GOBP_PROTEIN_MONOUBIQUITINATION	0.179515	1
GOBP_MAGNESIUM_ION_HOMEOSTASIS	0.179525	1
REACTOME_CLASS_I_PEROXISOMAL_MEMBRANE_PROTEIN_IMPORT	0.179546	1
GNF2_PCAF	0.17958	1
GOBP_UBIQUITIN_DEPENDENT_PROTEIN_CATABOLIC_PROCESS_VIA_THE_MULTIVESICULAR_BODY_SORTING_PATHWAY	0.179603	1
HP_LOW_BACK_PAIN	0.179622	1
chr7q11	0.179628	1
MIR1233_5P	0.17963	1
KEGG_MEDICUS_REFERENCE_ITGA_B_RHOGEF_RHOA_SIGNALING_PATHWAY	0.179644	1
WP_MACROPHAGESTIMULATING_PROTEIN_MSP_SIGNALING	0.179683	1
MIR96_3P	0.179694	1
MORI_PLASMA_CELL_UP	0.179728	1
HP_HAMMERTOE	0.17977	1
GOBP_NEGATIVE_REGULATION_OF_CHROMATIN_ORGANIZATION	0.179838	1
GOBP_REGULATION_OF_CELL_SHAPE	0.179843	1
HP_ABNORMALITY_OF_HAND_JOINT_MOBILITY	0.179887	1
GOCC_PHOSPHATIDYLINOSITOL_3_KINASE_COMPLEX	0.179905	1
PAX2_02	0.17992	1
GOBP_DETECTION_OF_MECHANICAL_STIMULUS_INVOLVED_IN_SENSORY_PERCEPTION_OF_SOUND	0.179943	1
GSE40274_EOS_VS_FOXP3_AND_EOS_TRANSDUCED_ACTIVATED_CD4_TCELL_UP	0.180002	1
GOBP_DIPEPTIDE_TRANSMEMBRANE_TRANSPORT	0.180014	1
HE_LIM_SUN_FETAL_LUNG_C3_DEFINITIVE_ERYTHROBLAST	0.18003	1
GOBP_NEGATIVE_REGULATION_OF_MYOBLAST_PROLIFERATION	0.180063	1
HP_EPILEPTIC_AURA	0.180088	1
GSE27786_BCELL_VS_CD4_TCELL_UP	0.180096	1
GOBP_REGULATION_OF_UBIQUITIN_PROTEIN_TRANSFERASE_ACTIVITY	0.180101	1
HP_ABNORMALITY_OF_THE_DORSAL_COLUMN_OF_THE_SPINAL_CORD	0.180114	1
HP_ANOMIC_APHASIA	0.180117	1
RYCACNNRNNRNCAG_UNKNOWN	0.180143	1
GOBP_EYE_PHOTORECEPTOR_CELL_DIFFERENTIATION	0.180162	1
HP_APLASIA_HYPOPLASIA_OF_THE_SWEAT_GLANDS	0.180173	1
GSE38696_LIGHT_ZONE_VS_DARK_ZONE_BCELL_DN	0.180259	1
MIR619_3P	0.180293	1
GSE3039_CD4_TCELL_VS_B2_BCELL_DN	0.180318	1
GOBP_RESPONSE_TO_CORTISOL	0.180328	1
GSE27786_CD4_TCELL_VS_MONO_MAC_UP	0.180379	1
GOMF_NUCLEAR_VITAMIN_D_RECEPTOR_BINDING	0.180397	1
HOSHIDA_LIVER_CANCER_LATE_RECURRENCE_DN	0.180438	1
GOBP_INTESTINAL_ABSORPTION	0.180466	1
GSE14308_TH1_VS_NATURAL_TREG_DN	0.180467	1
HP_HYPEROSTOSIS	0.180519	1
MEF2C_TARGET_GENES	0.180576	1
HP_VERTEBRAL_COMPRESSION_FRACTURE	0.180639	1
GAVISH_3CA_METAPROGRAM_MACROPHAGES_RESPIRATION	0.18064	1
KEGG_MEDICUS_VARIANT_RET_FUSION_KINASE_TO_RAS_ERK_SIGNALING_PATHWAY	0.180693	1
MIR466	0.180707	1
HP_ABNORMAL_CIRCULATING_PROTEINOGENIC_AMINO_ACID_CONCENTRATION	0.180713	1
KEGG_MEDICUS_VARIANT_MUTATION_CAUSED_ABERRANT_HTT_TO_TRANSPORT_OF_CALCIUM	0.180731	1
HP_BILATERAL_TONIC_CLONIC_SEIZURE_WITH_GENERALIZED_ONSET	0.180736	1
HP_DEVIATION_OF_THE_HAND_OR_OF_FINGERS_OF_THE_HAND	0.180738	1
GSE17974_IL4_AND_ANTI_IL12_VS_UNTREATED_48H_ACT_CD4_TCELL_UP	0.180739	1
GOBP_NEGATIVE_REGULATION_OF_RESPIRATORY_BURST	0.180799	1
GOBP_DORSAL_VENTRAL_AXIS_SPECIFICATION	0.18083	1
GSE32901_NAIVE_VS_TH1_CD4_TCELL_UP	0.180884	1
HP_SACCADIC_SMOOTH_PURSUIT	0.180927	1
GOBP_LENS_DEVELOPMENT_IN_CAMERA_TYPE_EYE	0.180938	1
GARGALOVIC_RESPONSE_TO_OXIDIZED_PHOSPHOLIPIDS_YELLOW_UP	0.180962	1
WP_SARSCOV2_REPLICATION_ORGANELLE_FORMATION	0.181009	1
GOBP_REGULATION_OF_MEMBRANE_HYPERPOLARIZATION	0.181016	1
TRAVAGLINI_LUNG_NATURAL_KILLER_T_CELL	0.181029	1
HP_ECTROPION	0.181071	1
MASSARWEH_TAMOXIFEN_RESISTANCE_DN	0.181077	1
GOBP_MULTI_MULTICELLULAR_ORGANISM_PROCESS	0.181107	1
REACTOME_REGULATION_OF_IFNA_IFNB_SIGNALING	0.181109	1
GOMF_ALPHA_1_3_FUCOSYLTRANSFERASE_ACTIVITY	0.181129	1
ZNF136_TARGET_GENES	0.181138	1
MIR6838_3P	0.181191	1
GOBP_POSITIVE_REGULATION_BY_HOST_OF_VIRAL_GENOME_REPLICATION	0.181213	1
GSE33292_DN3_THYMOCYTE_VS_TCELL_LYMPHOMA_FROM_TCF1_KO_UP	0.181225	1
WANG_RESPONSE_TO_FORSKOLIN_DN	0.181235	1
HP_KETOACIDOSIS	0.181319	1
GOBP_ACTIVATION_OF_PROTEIN_KINASE_B_ACTIVITY	0.181362	1
MIR4433B_3P	0.181375	1
HP_THIRD_DEGREE_ATRIOVENTRICULAR_BLOCK	0.181383	1
GOMF_CHLORIDE_ION_BINDING	0.181399	1
chr11p12	0.18141	1
HP_CERVICAL_C2_C3_VERTEBRAL_FUSION	0.181455	1
GOBP_REGULATION_OF_PH	0.181467	1
REACTOME_HIV_TRANSCRIPTION_INITIATION	0.181475	1
HP_ABNORMAL_ANTERIOR_EYE_SEGMENT_MORPHOLOGY	0.18156	1
GSE22886_NAIVE_CD4_TCELL_VS_48H_ACT_TH2_UP	0.181581	1
MIR485_3P	0.181607	1
GSE6566_STRONG_VS_WEAK_DC_STIMULATED_CD4_TCELL_DN	0.181607	1
REACTOME_IRE1ALPHA_ACTIVATES_CHAPERONES	0.181609	1
GCM_AIP	0.181655	1
HP_SPASTIC_DYSARTHRIA	0.181656	1
GSE39110_UNTREATED_VS_IL2_TREATED_CD8_TCELL_DAY3_POST_IMMUNIZATION_UP	0.181665	1
MIR215_3P	0.181671	1
GOMF_ARYL_HYDROCARBON_RECEPTOR_BINDING	0.181698	1
HP_CYSTATHIONINEMIA	0.181725	1
SOX9_B1	0.181727	1
BIOCARTA_PCAF_PATHWAY	0.181761	1
GOBP_G_PROTEIN_COUPLED_OPIOID_RECEPTOR_SIGNALING_PATHWAY	0.181777	1
MARKS_HDAC_TARGETS_UP	0.181804	1
GSE29618_LAIV_VS_TIV_FLU_VACCINE_DAY7_MDC_DN	0.18181	1
HP_ABNORMAL_CIRCULATING_BILIRUBIN_CONCENTRATION	0.181819	1
GOBP_VIRAL_BUDDING	0.18182	1
HP_UNILATERAL_CLEFT_LIP	0.181825	1
GOBP_REGULATION_OF_ACTIN_FILAMENT_BUNDLE_ASSEMBLY	0.181844	1
HP_GENERALIZED_EDEMA	0.181862	1
MIR539_3P	0.181924	1
REACTOME_RAP1_SIGNALLING	0.181928	1
GOBP_RESPONSE_TO_MITOCHONDRIAL_DEPOLARISATION	0.181973	1
GOMF_OLFACTORY_RECEPTOR_BINDING	0.182024	1
MIR4456	0.182029	1
WP_PHYSIOLOGICAL_AND_PATHOLOGICAL_HYPERTROPHY_OF_THE_HEART	0.182045	1
GOMF_THIAMINE_TRANSMEMBRANE_TRANSPORTER_ACTIVITY	0.182046	1
MODULE_111	0.182048	1
HP_SEVERE_DEMYELINATION_OF_THE_WHITE_MATTER	0.182063	1
GOBP_PROTEIN_N_LINKED_GLYCOSYLATION_VIA_ASPARAGINE	0.182084	1
MILICIC_FAMILIAL_ADENOMATOUS_POLYPOSIS_DN	0.182132	1
GOMF_CALCIUM_MONOATOMIC_CATION_ANTIPORTER_ACTIVITY	0.182166	1
GSE21063_CTRL_VS_ANTI_IGM_STIM_BCELL_NFATC1_KO_3H_UP	0.182177	1
MSX1_TARGET_GENES	0.182185	1
GOBP_DOUBLE_STRAND_BREAK_REPAIR_VIA_BREAK_INDUCED_REPLICATION	0.182192	1
CCTGAGT_MIR510	0.182217	1
MIR4453	0.182265	1
HP_ELEVATED_CIRCULATING_SHORT_CHAIN_ACYLCARNITINE_CONCENTRATION	0.182297	1
CACTTTG_MIR520G_MIR520H	0.182304	1
GOBP_RESPONSE_TO_INCREASED_OXYGEN_LEVELS	0.182321	1
KEGG_MEDICUS_REFERENCE_LPA_GNA12_13_RHOA_SIGNALING_PATHWAY	0.182327	1
GSE6674_UNSTIM_VS_ANTI_IGM_AND_CPG_STIM_BCELL_DN	0.182376	1
GOCC_INTERCELLULAR_BRIDGE	0.182438	1
GSE4748_CTRL_VS_LPS_STIM_DC_3H_UP	0.18244	1
GOBP_NEGATIVE_REGULATION_OF_DENDRITIC_CELL_DIFFERENTIATION	0.182447	1
GSE12003_MIR223_KO_VS_WT_BM_PROGENITOR_8D_CULTURE_UP	0.182465	1
GSE20366_CD103_POS_VS_NEG_TREG_KLRG1NEG_DN	0.182475	1
HP_ANONYCHIA	0.182515	1
HP_ABNORMAL_BRAINSTEM_MORPHOLOGY	0.182565	1
GOBP_NEGATIVE_REGULATION_OF_KINASE_ACTIVITY	0.182592	1
GOBP_POSITIVE_REGULATION_OF_3_UTR_MEDIATED_MRNA_STABILIZATION	0.1826	1
WP_BARDETBIEDL_SYNDROME	0.18261	1
GAVISH_3CA_METAPROGRAM_B_CELLS_MHC_II	0.182635	1
REACTOME_NEPHRIN_FAMILY_INTERACTIONS	0.182638	1
GOBP_COMMISSURAL_NEURON_AXON_GUIDANCE	0.182644	1
HP_CYCLOPIA	0.182681	1
GOBP_TOLERANCE_INDUCTION_TO_SELF_ANTIGEN	0.182703	1
HP_ARACHNODACTYLY	0.182716	1
GOBP_PEPTIDYL_THREONINE_PHOSPHORYLATION	0.182733	1
WP_PHOTODYNAMIC_THERAPYINDUCED_NFE2L2_NRF2_SURVIVAL_SIGNALING	0.182744	1
HP_ABNORMAL_ENZYME_ACTIVITY_IN_MUSCLE_TISSUE	0.182757	1
GSE14308_TH1_VS_NAIVE_CD4_TCELL_UP	0.182814	1
MORF_CD8A	0.182816	1
SASAKI_TARGETS_OF_TP73_AND_TP63	0.182819	1
UNTERMAN_IPF_VS_CTRL_TREG_CELL_UP	0.182834	1
HP_LOW_SERUM_CALCITRIOL	0.182852	1
GOBP_REGULATION_OF_COPII_VESICLE_COATING	0.182856	1
HP_EXERCISE_INDUCED_MYALGIA	0.182887	1
GSE37532_TREG_VS_TCONV_CD4_TCELL_FROM_VISCERAL_ADIPOSE_TISSUE_DN	0.182892	1
GOBP_MICROTUBULE_CYTOSKELETON_ORGANIZATION	0.182898	1
KEGG_MEDICUS_REFERENCE_FLT3LG_FLT3_RAS_ERK_SIGNALING_PATHWAY	0.182902	1
MIR548AE_3P_MIR548AQ_3P	0.18291	1
WP_TRANSLATION_INHIBITORS_IN_CHRONICALLY_ACTIVATED_PDGFRA_CELLS	0.182915	1
MIR3622B_5P	0.182927	1
GOBP_PROTEIN_DEPALMITOYLATION	0.182956	1
KEGG_MEDICUS_VARIANT_MUTATION_CAUSED_ABERRANT_SOD1_TO_RETROGRADE_AXONAL_TRANSPORT	0.182999	1
WP_OMEGA9_FATTY_ACID_SYNTHESIS	0.183019	1
MODULE_484	0.18305	1
EPPERT_LSC_R	0.18306	1
HP_HYPOPIGMENTATION_OF_THE_SKIN	0.183078	1
GOBP_PROTEIN_TRANSPORT_TO_VACUOLE_INVOLVED_IN_UBIQUITIN_DEPENDENT_PROTEIN_CATABOLIC_PROCESS_VIA_THE_MULTIVESICULAR_BODY_SORTING_PATHWAY	0.183092	1
HP_VIRAL_ENCEPHALITIS	0.183109	1
MYC_UP.V1_UP	0.183113	1
HP_INTERHEMISPHERIC_CYST	0.183116	1
HALLMARK_P53_PATHWAY	0.18312	1
GOMF_RNA_DNA_HYBRID_RIBONUCLEASE_ACTIVITY	0.183182	1
MIR564	0.183204	1
GOBP_DE_NOVO_NAD_BIOSYNTHETIC_PROCESS_FROM_L_TRYPTOPHAN	0.183211	1
GCM_ATM	0.183235	1
GOMF_AMMONIA_LYASE_ACTIVITY	0.183236	1
BIOCARTA_ARF_PATHWAY	0.18335	1
HP_ABNORMAL_LOCALIZATION_OF_KIDNEY	0.183353	1
SPIELMAN_LYMPHOBLAST_EUROPEAN_VS_ASIAN_DN	0.183364	1
GSE15324_ELF4_KO_VS_WT_ACTIVATED_CD8_TCELL_UP	0.183365	1
MIR6514_5P	0.183373	1
HP_PROBLEMATIC_ALCOHOL_CONSUMPTION	0.183411	1
GSE14308_NAIVE_CD4_TCELL_VS_INDUCED_TREG_DN	0.183421	1
GOBP_REGULATION_OF_FIBROBLAST_PROLIFERATION	0.183432	1
KEGG_MEDICUS_VARIANT_EWSR1_WT1_FUSION_TO_TRANSCRIPTIONAL_ACTIVATION	0.183447	1
chr8p22	0.183462	1
HP_DEMYELINATING_MOTOR_NEUROPATHY	0.183472	1
MIR616_3P	0.183484	1
VANTVEER_BREAST_CANCER_ESR1_UP	0.183485	1
GSE24574_BCL6_HIGH_VS_LOW_TFH_CD4_TCELL_DN	0.183511	1
BURTON_ADIPOGENESIS_5	0.183555	1
BENPORATH_ES_WITH_H3K27ME3	0.183663	1
GOBP_INTERLEUKIN_21_PRODUCTION	0.183693	1
REACTOME_POTASSIUM_CHANNELS	0.183707	1
GSE16385_IFNG_TNF_VS_IL4_STIM_MACROPHAGE_ROSIGLITAZONE_TREATED_UP	0.183714	1
ZHENG_CORD_BLOOD_C5_SIMILAR_TO_HSC_C6_PUTATIVE_ALTERED_METABOLIC_STATE	0.183771	1
BRUINS_UVC_RESPONSE_VIA_TP53_GROUP_D	0.183796	1
REACTOME_FATTY_ACYL_COA_BIOSYNTHESIS	0.183883	1
GOBP_RNA_PROCESSING	0.183912	1
MODULE_253	0.183936	1
GSE3982_MAST_CELL_VS_TH2_DN	0.183947	1
SRF_01	0.183975	1
GSE21380_NON_TFH_VS_GERMINAL_CENTER_TFH_CD4_TCELL_DN	0.184002	1
GOMF_SECONDARY_ACTIVE_TRANSMEMBRANE_TRANSPORTER_ACTIVITY	0.184026	1
HP_ABNORMAL_ST_SEGMENT	0.18404	1
GOBP_CELLULAR_PIGMENTATION	0.184091	1
MIR6758_5P	0.184103	1
GOBP_BIOLOGICAL_PROCESS_INVOLVED_IN_INTRASPECIES_INTERACTION_BETWEEN_ORGANISMS	0.184113	1
GSE17721_LPS_VS_GARDIQUIMOD_12H_BMDC_UP	0.184117	1
HP_ABNORMAL_LENGTH_OF_CORPUS_CALLOSUM	0.184146	1
GOCC_SIDE_OF_MEMBRANE	0.184153	1
GSE17721_POLYIC_VS_GARDIQUIMOD_2H_BMDC_DN	0.184158	1
GSE37533_UNTREATED_VS_PIOGLIZATONE_TREATED_CD4_TCELL_PPARG1_AND_FOXP3_TRASDUCED_DN	0.184162	1
HP_WIDE_CRANIAL_SUTURES	0.184245	1
GOMF_SPLICING_FACTOR_BINDING	0.184266	1
GSE2770_IL12_AND_TGFB_VS_IL4_TREATED_ACT_CD4_TCELL_2H_DN	0.1843	1
GSE22886_CD8_VS_CD4_NAIVE_TCELL_UP	0.184407	1
HP_BILIARY_ATRESIA	0.184408	1
GSE3982_DC_VS_MAC_LPS_STIM_DN	0.184408	1
GOCC_NUCLEAR_PORE_OUTER_RING	0.184491	1
GOBP_POSITIVE_REGULATION_OF_PROTEIN_LOCALIZATION_TO_CELL_PERIPHERY	0.18453	1
GSE24634_IL4_VS_CTRL_TREATED_NAIVE_CD4_TCELL_DAY10_DN	0.184534	1
HP_ANHIDROSIS	0.184538	1
HP_CEREBRAL_BERRY_ANEURYSM	0.184551	1
ZNF10_TARGET_GENES	0.184583	1
MIR4684_5P	0.18463	1
GOBP_WOUND_HEALING	0.184696	1
GOBP_LNCRNA_TRANSCRIPTION	0.1847	1
GOBP_REGULATION_OF_LENS_FIBER_CELL_DIFFERENTIATION	0.184775	1
REACTOME_FGFR2C_LIGAND_BINDING_AND_ACTIVATION	0.184778	1
GOBP_CENTRAL_NERVOUS_SYSTEM_MATURATION	0.1848	1
GOBP_VACUOLE_FUSION	0.184811	1
HP_CHRONIC_HEPATIC_FAILURE	0.184829	1
HP_PROMINENT_EAR_HELIX	0.184873	1
GNF2_SMC1L1	0.184936	1
GSE29618_MONOCYTE_VS_PDC_DN	0.184984	1
HE_LIM_SUN_FETAL_LUNG_C1_PROXIMAL_SECRETORY_2_CELL	0.184997	1
GOBP_REGULATION_OF_CHAPERONE_MEDIATED_AUTOPHAGY	0.185008	1
GOMF_PHOSPHATIDIC_ACID_TRANSFER_ACTIVITY	0.185012	1
HP_OVERWEIGHT	0.185014	1
REACTOME_SYNTHESIS_OF_EPOXY_EET_AND_DIHYDROXYEICOSATRIENOIC_ACIDS_DHET	0.185016	1
IKEDA_MIR1_TARGETS_UP	0.185068	1
HP_LETHARGY	0.185101	1
GOBP_REGULATION_OF_COMPLEMENT_ACTIVATION_ALTERNATIVE_PATHWAY	0.185114	1
GOMF_PROTEIN_SERINE_KINASE_ACTIVITY	0.185128	1
HP_PROSTATITIS	0.185133	1
ZNF589_TARGET_GENES	0.185164	1
GSE43955_TH0_VS_TGFB_IL6_TH17_ACT_CD4_TCELL_4H_DN	0.185215	1
HP_PERIVENTRICULAR_LEUKOMALACIA	0.185325	1
GOBP_REGULATION_OF_CELLULAR_RESPONSE_TO_VASCULAR_ENDOTHELIAL_GROWTH_FACTOR_STIMULUS	0.185346	1
HP_ABNORMAL_DENSE_GRANULES	0.185368	1
GOBP_MICROTUBULE_BASED_TRANSPORT	0.185376	1
MIR6085	0.185473	1
GOCC_SPECIALIZED_EXTRACELLULAR_MATRIX	0.185534	1
GSE15930_STIM_VS_STIM_AND_IFNAB_72H_CD8_T_CELL_DN	0.185557	1
KEGG_MEDICUS_REFERENCE_ALTERNATIVE_PATHWAY_OF_COMPLEMENT_CASCADE_C3B_BREAKDOWN	0.185582	1
GOMF_ACROSIN_BINDING	0.185651	1
HP_PARACENTRAL_SCOTOMA	0.185675	1
HP_ABNORMAL_MIDFACE_MORPHOLOGY	0.185679	1
GOBP_NUCLEOTIDE_SUGAR_METABOLIC_PROCESS	0.185681	1
GSE36078_WT_VS_IL1R_KO_LUNG_DC_DN	0.185683	1
HP_EYELID_MYOCLONIA_SEIZURE	0.18571	1
GOBP_APOPTOTIC_MITOCHONDRIAL_CHANGES	0.185745	1
GOBP_10_FORMYLTETRAHYDROFOLATE_METABOLIC_PROCESS	0.185783	1
MIR4292	0.185822	1
GOBP_UTERUS_DEVELOPMENT	0.185899	1
MIR940	0.185918	1
GOMF_OLIGOSACCHARYL_TRANSFERASE_ACTIVITY	0.185939	1
GOCC_TORC1_COMPLEX	0.185955	1
GSE20366_EX_VIVO_VS_HOMEOSTATIC_CONVERSION_NAIVE_CD4_TCELL_UP	0.185962	1
HP_ORGANIC_ACIDURIA	0.186004	1
HP_TRICUSPID_ATRESIA	0.186008	1
GSE10240_IL22_VS_IL17_STIM_PRIMARY_BRONCHIAL_EPITHELIAL_CELLS_UP	0.186057	1
REACTOME_INHIBITION_OF_THE_PROTEOLYTIC_ACTIVITY_OF_APC_C_REQUIRED_FOR_THE_ONSET_OF_ANAPHASE_BY_MITOTIC_SPINDLE_CHECKPOINT_COMPONENTS	0.1861	1
GOBP_RESPONSE_TO_MUSCLE_STRETCH	0.186108	1
HP_BICORONAL_SYNOSTOSIS	0.186143	1
HP_ABNORMAL_CEREBRAL_VENTRICLE_MORPHOLOGY	0.186171	1
NKX2_2_TARGET_GENES	0.186198	1
KEGG_MEDICUS_REFERENCE_ITGA_B_RHOG_RAC_SIGNALING_PATHWAY	0.186212	1
GOBP_SECONDARY_METABOLIC_PROCESS	0.186272	1
MIR4511	0.186296	1
HP_UPPER_MOTOR_NEURON_DYSFUNCTION	0.18631	1
LEE_TARGETS_OF_PTCH1_AND_SUFU_UP	0.18631	1
GOCC_TRANSFERASE_COMPLEX_TRANSFERRING_PHOSPHORUS_CONTAINING_GROUPS	0.186376	1
MARTENS_TRETINOIN_RESPONSE_DN	0.186389	1
HP_ABNORMAL_ILEUM_MORPHOLOGY	0.186508	1
TONKS_TARGETS_OF_RUNX1_RUNX1T1_FUSION_MONOCYTE_DN	0.186568	1
IRX2_TARGET_GENES	0.186617	1
HP_RETROCOLLIS	0.186647	1
GSE36009_UNSTIM_VS_LPS_STIM_DC_UP	0.186714	1
GOBP_INNER_EAR_RECEPTOR_CELL_FATE_COMMITMENT	0.186737	1
GOMF_COMPLEMENT_RECEPTOR_ACTIVITY	0.186787	1
MORF_CDK2	0.186866	1
GOBP_CELLULAR_EXTRAVASATION	0.186925	1
GOBP_REGULATION_OF_PEPTIDYL_TYROSINE_PHOSPHORYLATION	0.186963	1
GSE34156_UNTREATED_VS_24H_TLR1_TLR2_LIGAND_TREATED_MONOCYTE_DN	0.186988	1
MIKKELSEN_IPS_ICP_WITH_H3K4ME3_AND_H327ME3	0.186997	1
HP_MENTAL_DETERIORATION	0.187049	1
GAUTAM_EYE_IRIS_CILIARY_BODY_CILIARY_BODY_CELLS	0.187126	1
MUNSHI_MULTIPLE_MYELOMA_DN	0.187161	1
REACTOME_TP53_REGULATES_TRANSCRIPTION_OF_DNA_REPAIR_GENES	0.187178	1
HP_EPISODIC_HYPERHIDROSIS	0.187244	1
HP_AGENESIS_OF_CEREBELLAR_VERMIS	0.187254	1
WP_AMINO_ACID_METABOLISM	0.187258	1
MIR4672	0.187268	1
HP_ABNORMAL_BLOOD_CARBON_DIOXIDE_LEVEL	0.187301	1
REACTOME_Z_DECAY_DEGRADATION_OF_MATERNAL_MRNAS_BY_ZYGOTICALLY_EXPRESSED_FACTORS	0.18732	1
CRGAARNNNNCGA_UNKNOWN	0.18737	1
REACTOME_G_BETA_GAMMA_SIGNALLING_THROUGH_PI3KGAMMA	0.187429	1
YANG_BREAST_CANCER_ESR1_BULK_UP	0.187491	1
REACTOME_CIPROFLOXACIN_ADME	0.187508	1
GOMF_MYOSIN_LIGHT_CHAIN_BINDING	0.187571	1
GSE1448_CTRL_VS_ANTI_VBETA5_DP_THYMOCYTE_DN	0.187588	1
HP_EXODEVIATION	0.187596	1
HP_ISOMERISM	0.187633	1
chr10q24	0.187658	1
GNF2_EGFR	0.187659	1
GSE22025_UNTREATED_VS_TGFB1_AND_PROGESTERONE_TREATED_CD4_TCELL_DN	0.187662	1
MIR3943	0.187705	1
REACTOME_NR1H2_NR1H3_REGULATE_GENE_EXPRESSION_LINKED_TO_TRIGLYCERIDE_LIPOLYSIS_IN_ADIPOSE	0.187729	1
GSE8868_SPLEEN_VS_INTESTINE_CD11B_POS_CD11C_NEG_DC_DN	0.187738	1
HP_DEEP_PALMAR_CREASE	0.187876	1
GOMF_PROTEIN_PHOSPHATASE_BINDING	0.187894	1
GOBP_PYRIMIDINE_RIBONUCLEOSIDE_MONOPHOSPHATE_BIOSYNTHETIC_PROCESS	0.187969	1
GOBP_NEGATIVE_REGULATION_OF_CELL_ACTIVATION	0.187986	1
GOCC_CILIARY_ROOTLET	0.188015	1
HP_RETICULATED_SKIN_PIGMENTATION	0.18806	1
GOCC_SPLICEOSOMAL_COMPLEX	0.188089	1
GSE43955_TH0_VS_TGFB_IL6_IL23_TH17_ACT_CD4_TCELL_52H_DN	0.188109	1
MIR3120_3P	0.188138	1
GOCC_AXON_HILLOCK	0.188217	1
HP_HETEROTAXY	0.188236	1
BIOCARTA_FREE_PATHWAY	0.188258	1
REACTOME_PARACETAMOL_ADME	0.188265	1
HP_GENERALIZED_ONSET_SEIZURE	0.188343	1
SCHMAHL_PDGF_SIGNALING	0.188356	1
MIR4464	0.188363	1
HP_BILATERAL_TONIC_CLONIC_SEIZURE_WITH_FOCAL_ONSET	0.188389	1
GOBP_TORC2_SIGNALING	0.188389	1
HE_LIM_SUN_FETAL_LUNG_C3_GRIA2_POS_ARTERIAL_ENDO_CELL	0.188397	1
CROONQUIST_STROMAL_STIMULATION_UP	0.188421	1
GSE22886_NEUTROPHIL_VS_MONOCYTE_UP	0.188431	1
GSE37301_CD4_TCELL_VS_RAG2_KO_NK_CELL_DN	0.18847	1
GSE36476_CTRL_VS_TSST_ACT_72H_MEMORY_CD4_TCELL_YOUNG_UP	0.188486	1
GOMF_ORGANOPHOSPHATE_PHOSPHATE_ANTIPORTER_ACTIVITY	0.188501	1
PID_RB_1PATHWAY	0.188513	1
GSE9037_CTRL_VS_LPS_1H_STIM_BMDM_UP	0.18853	1
REACTOME_PROLONGED_ERK_ACTIVATION_EVENTS	0.188588	1
GSE21670_UNTREATED_VS_TGFB_IL6_TREATED_CD4_TCELL_UP	0.188609	1
MIKKELSEN_MCV6_LCP_WITH_H3K27ME3	0.188657	1
HP_EEG_WITH_BURST_SUPPRESSION	0.188658	1
SCIAN_CELL_CYCLE_TARGETS_OF_TP53_AND_TP73_DN	0.188659	1
SA_G2_AND_M_PHASES	0.18866	1
YANG_BREAST_CANCER_ESR1_LASER_UP	0.188735	1
GSE18791_UNSTIM_VS_NEWCATSLE_VIRUS_DC_1H_UP	0.188769	1
MIR6513_5P	0.188783	1
REACTOME_HATS_ACETYLATE_HISTONES	0.188808	1
GOBP_STEROID_HORMONE_BIOSYNTHETIC_PROCESS	0.188829	1
HAY_BONE_MARROW_CD34_POS_LMPP	0.188845	1
MISSIAGLIA_REGULATED_BY_METHYLATION_DN	0.188848	1
MIR503_5P	0.188857	1
HP_ABNORMAL_CIRCULATING_BRANCHED_CHAIN_AMINO_ACID_CONCENTRATION	0.188889	1
KEGG_MEDICUS_REFERENCE_KINETOCHORE_MICROTUBULE_ATTACHMENT	0.188897	1
HP_CLINODACTYLY_OF_THE_2ND_FINGER	0.188911	1
GOBP_REGULATION_OF_JUN_KINASE_ACTIVITY	0.18892	1
HP_INAPPROPRIATE_LAUGHTER	0.188967	1
HP_PULMONARY_CARCINOID_TUMOR	0.188977	1
RACCACAR_AML_Q6	0.188998	1
HP_ACROMELIA	0.189004	1
GSE13547_WT_VS_ZFX_KO_BCELL_UP	0.189009	1
GOBP_POSITIVE_REGULATION_OF_LAMELLIPODIUM_MORPHOGENESIS	0.189044	1
MIR653_5P	0.189056	1
HP_ASPIRATION_PNEUMONIA	0.189087	1
GAUSSMANN_MLL_AF4_FUSION_TARGETS_F_DN	0.189123	1
GOBP_METALLO_SULFUR_CLUSTER_ASSEMBLY	0.189169	1
GSE43955_10H_VS_60H_ACT_CD4_TCELL_WITH_TGFB_IL6_DN	0.189269	1
HP_EXTRAMEDULLARY_HEMATOPOIESIS	0.189321	1
GOMF_GDP_DISSOCIATION_INHIBITOR_ACTIVITY	0.189368	1
WP_OVERLAP_BETWEEN_SIGNAL_TRANSDUCTION_PATHWAYS_CONTRIBUTING_TO_LMNA_LAMINOPATHIES	0.189371	1
GOBP_POSITIVE_REGULATION_OF_LONG_TERM_NEURONAL_SYNAPTIC_PLASTICITY	0.189408	1
GSE27786_CD4_TCELL_VS_ERYTHTROBLAST_UP	0.189414	1
GOBP_AMYLOID_PRECURSOR_PROTEIN_BIOSYNTHETIC_PROCESS	0.189435	1
DORSAM_HOXA9_TARGETS_UP	0.189441	1
FUJIWARA_PARK2_HEPATOCYTE_PROLIFERATION_UP	0.189512	1
WP_MIRNA_REGULATION_OF_DNA_DAMAGE_RESPONSE	0.18952	1
GOBP_MEMBRANE_REPOLARIZATION_DURING_ATRIAL_CARDIAC_MUSCLE_CELL_ACTION_POTENTIAL	0.189585	1
CAGGTCC_MIR492	0.189586	1
HE_LIM_SUN_FETAL_LUNG_C4_ILC2_CELL	0.189608	1
HP_CHRONIC_FATIGUE	0.189612	1
GOCC_POSTSYNAPSE	0.189687	1
chr16q24	0.189693	1
GSE12845_NAIVE_VS_DARKZONE_GC_TONSIL_BCELL_DN	0.189743	1
ZHU_CMV_8_HR_DN	0.189751	1
HAHTOLA_SEZARY_SYNDROM_DN	0.189759	1
GOBP_ENDOCRINE_SYSTEM_DEVELOPMENT	0.189785	1
HP_INCREASED_CIRCULATING_NT_PROBNP_CONCENTRATION	0.189821	1
HP_CONGENITAL_HYPOPLASTIC_ANEMIA	0.189863	1
GAO_LARGE_INTESTINE_ADULT_CE_OLFM4HIGH_STEM_CELL	0.189872	1
GOMF_MISMATCHED_DNA_BINDING	0.189883	1
GOBP_NEURAL_PLATE_PATTERN_SPECIFICATION	0.189951	1
OSADA_ASCL1_TARGETS_UP	0.189954	1
GSE15330_LYMPHOID_MULTIPOTENT_VS_GRANULOCYTE_MONOCYTE_PROGENITOR_IKAROS_KO_DN	0.189957	1
REACTOME_COMPLEX_IV_ASSEMBLY	0.189973	1
GSE360_T_GONDII_VS_M_TUBERCULOSIS_MAC_UP	0.189996	1
GOBP_NEGATIVE_REGULATION_OF_MACROPHAGE_DERIVED_FOAM_CELL_DIFFERENTIATION	0.190004	1
REACTOME_E3_UBIQUITIN_LIGASES_UBIQUITINATE_TARGET_PROTEINS	0.190025	1
REACTOME_RESPONSE_OF_EIF2AK1_HRI_TO_HEME_DEFICIENCY	0.19003	1
MIR8079	0.190054	1
WP_NUCLEAR_RECEPTORS	0.190075	1
DARWICHE_SKIN_TUMOR_PROMOTER_UP	0.190095	1
KEGG_MEDICUS_VARIANT_SCRAPIE_CONFORMATION_PRPSC_TO_MGLUR5_CA2_APOPTOTIC_PATHWAY	0.190095	1
BIOCARTA_IGF1R_PATHWAY	0.190112	1
GSE3982_DC_VS_TH1_DN	0.190194	1
GSE18791_CTRL_VS_NEWCASTLE_VIRUS_DC_18H_UP	0.190206	1
GOBP_REGULATION_OF_POSTSYNAPTIC_SPECIALIZATION_ASSEMBLY	0.190248	1
GOCC_M_BAND	0.190259	1
HP_ABNORMAL_AFFECT	0.190303	1
GOBP_SEROTONIN_TRANSPORT	0.190304	1
RORA2_01	0.190344	1
XU_CREBBP_TARGETS_UP	0.190346	1
MYOD_01	0.190363	1
GOBP_RESPONSE_TO_HYPEROXIA	0.190372	1
PID_ERBB1_DOWNSTREAM_PATHWAY	0.19038	1
HP_TALIPES_VALGUS	0.190438	1
GOBP_CELLULAR_RESPONSE_TO_MAGNESIUM_ION	0.190524	1
GAVIN_IL2_RESPONSIVE_FOXP3_TARGETS_DN	0.190527	1
GOBP_REGULATION_OF_BIOLOGICAL_PROCESS_INVOLVED_IN_SYMBIOTIC_INTERACTION	0.190539	1
HE_LIM_SUN_FETAL_LUNG_C3_DEFINITIVE_RETICULOCYTE	0.190576	1
GOBP_POSITIVE_REGULATION_OF_STEM_CELL_DIFFERENTIATION	0.190578	1
GSE13485_DAY7_VS_DAY21_YF17D_VACCINE_PBMC_DN	0.190628	1
KEGG_MEDICUS_REFERENCE_IL1_IL1R_P38_SIGNALING_PATHWAY	0.190635	1
MIR8055	0.190636	1
MIR499A_5P	0.190637	1
GOMF_COENZYME_A_DIPHOSPHATASE_ACTIVITY	0.190693	1
FOURATI_BLOOD_TWINRIX_AGE_65_81Y0_RESPONDERS_VS_POOR_RESPONDERS_TRAINING_SET_0DY_NETWORK_INFERENCE_UP	0.190722	1
HP_ABNORMAL_ENDOCARDIUM_MORPHOLOGY	0.19073	1
USF_Q6	0.19074	1
HP_GRANULOMA	0.190741	1
HP_STEPPAGE_GAIT	0.19088	1
REACTOME_FORMATION_OF_THE_ACTIVE_COFACTOR_UDP_GLUCURONATE	0.190921	1
CASTELLANO_NRAS_TARGETS_UP	0.190933	1
GOMF_PHOSPHATIDYLINOSITOL_3_KINASE_REGULATOR_ACTIVITY	0.191007	1
REACTOME_DDX58_IFIH1_MEDIATED_INDUCTION_OF_INTERFERON_ALPHA_BETA	0.19102	1
GSE17721_12H_VS_24H_LPS_BMDC_UP	0.191039	1
GOBP_ENAMEL_MINERALIZATION	0.191047	1
GSE23308_CTRL_VS_CORTICOSTERONE_TREATED_MACROPHAGE_DN	0.191083	1
MEL18_DN.V1_UP	0.191116	1
GOBP_MODULATION_BY_SYMBIONT_OF_ENTRY_INTO_HOST	0.191162	1
GOCC_SIGNAL_PEPTIDASE_COMPLEX	0.191218	1
GOBP_ARTERIAL_ENDOTHELIAL_CELL_DIFFERENTIATION	0.191219	1
CERVERA_SDHB_TARGETS_1_DN	0.191221	1
HP_IMPAIRED_TANDEM_GAIT	0.1913	1
GOBP_REGULATION_OF_FERMENTATION	0.191314	1
HP_HYPOCALCIURIA	0.191321	1
GOBP_POSITIVE_REGULATION_OF_TISSUE_REMODELING	0.191325	1
KEGG_SELENOAMINO_ACID_METABOLISM	0.191399	1
MORF_DCC	0.191411	1
HP_RENAL_TUBULAR_DYSFUNCTION	0.19142	1
COLE_BLOOD_FLUZONE_FLUARIX_AGE_03_17YO_7DY_DN	0.191443	1
GSE19401_PAM2CSK4_VS_RETINOIC_ACID_STIM_FOLLICULAR_DC_DN	0.191456	1
KEGG_MEDICUS_VARIANT_MUTATION_ACTIVATED_BRAF_TO_ERK_SIGNALING_PATHWAY	0.191479	1
GOBP_PROTEIN_LOCALIZATION_TO_MICROTUBULE	0.191565	1
HP_INCREASED_TOTAL_T_CELL_COUNT	0.191592	1
GSE4142_NAIVE_VS_GC_BCELL_DN	0.191613	1
HP_INTRAHEPATIC_BILIARY_ATRESIA	0.191617	1
GOBP_REGULATION_OF_MONOCYTE_EXTRAVASATION	0.191651	1
HP_MULTIPLE_MITOCHONDRIAL_DNA_DELETIONS	0.191654	1
GOBP_REGULATION_OF_PODOSOME_ASSEMBLY	0.19169	1
GOBP_POSITIVE_REGULATION_OF_RELEASE_OF_CYTOCHROME_C_FROM_MITOCHONDRIA	0.191722	1
HP_ERRATIC_MYOCLONUS	0.191763	1
GOBP_MEIOTIC_DNA_DOUBLE_STRAND_BREAK_FORMATION	0.191808	1
LINDSTEDT_DENDRITIC_CELL_MATURATION_D	0.191896	1
GOBP_POSITIVE_REGULATION_OF_MAST_CELL_PROLIFERATION	0.19192	1
DEBIASI_APOPTOSIS_BY_REOVIRUS_INFECTION_DN	0.191966	1
NUYTTEN_NIPP1_TARGETS_DN	0.191995	1
WP_TYROBP_CAUSAL_NETWORK_IN_MICROGLIA	0.192002	1
TOX4_TARGET_GENES	0.19204	1
HP_THICK_HAIR	0.192096	1
GSE43863_DAY6_EFF_VS_DAY150_MEM_TH1_CD4_TCELL_UP	0.192101	1
GSE16385_IFNG_TNF_VS_ROSIGLITAZONE_STIM_MACROPHAGE_UP	0.192115	1
HP_PERONEAL_MUSCLE_WEAKNESS	0.19212	1
GOBP_ASPARTATE_FAMILY_AMINO_ACID_METABOLIC_PROCESS	0.192147	1
WP_CODEINE_AND_MORPHINE_METABOLISM	0.19218	1
HP_OSTEOCHONDROSIS	0.192197	1
GSE10500_ARTHRITIC_SYNOVIAL_FLUID_VS_HEALTHY_MACROPHAGE_UP	0.192199	1
REACTOME_ACTIVATION_OF_IRF3_IRF7_MEDIATED_BY_TBK1_IKK_IKBKE	0.192235	1
HP_ABNORMAL_CEREBRAL_CORTEX_MORPHOLOGY	0.192259	1
MIR6808_3P	0.192273	1
HP_ABNORMAL_MORPHOLOGY_OF_THE_ABDOMINAL_MUSCULATURE	0.192282	1
REACTOME_TP53_REGULATES_TRANSCRIPTION_OF_GENES_INVOLVED_IN_G1_CELL_CYCLE_ARREST	0.192316	1
GOMF_GLYCOGEN_BINDING	0.192319	1
GOCC_SAGA_COMPLEX	0.192328	1
HP_INTERVERTEBRAL_SPACE_NARROWING	0.192342	1
GOBP_REGULATION_OF_OXIDATIVE_PHOSPHORYLATION	0.19235	1
HP_IMPAIRED_TACTILE_SENSATION	0.192364	1
HP_GENERALIZED_HYPOPIGMENTATION	0.192378	1
TCF11MAFG_01	0.192388	1
EGR1_01	0.192396	1
GOBP_ANAPHASE_PROMOTING_COMPLEX_DEPENDENT_CATABOLIC_PROCESS	0.1924	1
GSE17721_CTRL_VS_POLYIC_1H_BMDC_DN	0.192452	1
VERNOCHET_ADIPOGENESIS	0.192602	1
GOBP_POSITIVE_REGULATION_BY_HOST_OF_VIRAL_TRANSCRIPTION	0.192618	1
WP_FGFR3_SIGNALING_IN_CHONDROCYTE_PROLIFERATION_AND_TERMINAL_DIFFERENTIATION	0.192677	1
GOCC_TRANSCRIPTION_FACTOR_TFTC_COMPLEX	0.192744	1
REACTOME_TELOMERE_C_STRAND_SYNTHESIS_INITIATION	0.192747	1
KEGG_MEDICUS_VARIANT_MUTATION_INACTIVATED_FGF17_TO_RAS_ERK_SIGNALING_PATHWAY	0.192799	1
HP_CHRONIC_GASTRITIS	0.19282	1
GOCC_INTERPHOTORECEPTOR_MATRIX	0.192831	1
GOMF_KINASE_BINDING	0.192855	1
GOBP_ANTIMICROBIAL_PEPTIDE_PRODUCTION	0.192901	1
GOBP_REGULATION_OF_CATECHOLAMINE_UPTAKE_INVOLVED_IN_SYNAPTIC_TRANSMISSION	0.19291	1
GSE27786_LSK_VS_CD8_TCELL_UP	0.192987	1
HP_ABNORMAL_MEMORY_T_CELL_PROPORTION	0.193006	1
HP_ORTHOKERATOTIC_HYPERKERATOSIS	0.193023	1
GSE27859_MACROPHAGE_VS_CD11C_INT_F480_HI_MACROPHAGE_DN	0.193032	1
GOCC_GOLGI_APPARATUS_SUBCOMPARTMENT	0.193059	1
MORF_TTN	0.193067	1
HP_FRONTAL_POLYMICROGYRIA	0.193078	1
GOBP_RESPONSE_TO_METAL_ION	0.193091	1
GAUTAM_EYE_CORNEA_FIBROBLASTS	0.193131	1
COBLL1_TARGET_GENES	0.193131	1
HP_CEREBRAL_INFARCT	0.193153	1
GSE3982_EFF_MEMORY_CD4_TCELL_VS_NKCELL_UP	0.193181	1
GOBP_RESPONSE_TO_PURINE_CONTAINING_COMPOUND	0.193299	1
GOMF_FATTY_ACYL_COA_SYNTHASE_ACTIVITY	0.193329	1
MIR4748	0.193451	1
MIR664A_3P	0.193463	1
GOBP_CONVERGENT_EXTENSION_INVOLVED_IN_GASTRULATION	0.193526	1
GOCC_DENDRITE_MEMBRANE	0.193532	1
HJURP_TARGET_GENES	0.193535	1
chr13q31	0.193617	1
MODULE_514	0.193699	1
HP_ABNORMAL_LARYNX_PHYSIOLOGY	0.193766	1
GOBP_RETINAL_CONE_CELL_DIFFERENTIATION	0.193768	1
GOBP_METANEPHRIC_TUBULE_MORPHOGENESIS	0.193772	1
GSE360_T_GONDII_VS_M_TUBERCULOSIS_DC_DN	0.193789	1
HP_DEFECTIVE_DNA_REPAIR_AFTER_ULTRAVIOLET_RADIATION_DAMAGE	0.193797	1
REACTOME_NICOTINAMIDE_SALVAGE	0.193802	1
GSE40068_BCL6_POS_VS_NEG_CXCR5_POS_TFH_UP	0.193812	1
GOBP_PYRIMIDINE_RIBONUCLEOTIDE_METABOLIC_PROCESS	0.19383	1
NRL_DN.V1_UP	0.19391	1
GOBP_NATURAL_KILLER_CELL_MEDIATED_IMMUNITY	0.193947	1
HP_SLENDER_FINGER	0.194014	1
DESCARTES_FETAL_LUNG_VASCULAR_ENDOTHELIAL_CELLS	0.19404	1
GSE25123_CTRL_VS_IL4_AND_ROSIGLITAZONE_STIM_MACROPHAGE_UP	0.19408	1
MODULE_298	0.194095	1
REACTOME_LOSS_OF_FUNCTION_OF_SMAD2_3_IN_CANCER	0.194132	1
NIKOLSKY_BREAST_CANCER_7P22_AMPLICON	0.194157	1
GSE2770_IL12_VS_TGFB_AND_IL12_TREATED_ACT_CD4_TCELL_2H_UP	0.194158	1
GSE15659_NAIVE_CD4_TCELL_VS_NONSUPPRESSIVE_TCELL_DN	0.194161	1
WP_TRYPTOPHAN_CATABOLISM_LEADING_TO_NAD_PRODUCTION	0.194182	1
CHANDRAN_METASTASIS_UP	0.194185	1
GOBP_REGULATION_OF_BEHAVIOR	0.194211	1
GOMF_5_ALPHA_ANDROSTANE_3_BETA_17_BETA_DIOL_DEHYDROGENASE_NADPPLUS_ACTIVITY	0.194221	1
WP_EFFECTS_OF_MFN2_MUTATION	0.194222	1
MODULE_323	0.194238	1
HP_HYPSARRHYTHMIA	0.194256	1
WP_GLUCOCORTICOID_BIOSYNTHESIS	0.194288	1
GSE27786_CD8_TCELL_VS_ERYTHROBLAST_DN	0.194301	1
GSE9316_CD4_TCELL_BALBC_VS_TH17_ENRI_CD4_TCELL_SKG_PMA_IONO_STIM_FR4NEG_UP	0.194302	1
GSE37416_0H_VS_12H_F_TULARENSIS_LVS_NEUTROPHIL_UP	0.194329	1
MIR5571_5P	0.194355	1
ALK_DN.V1_DN	0.194369	1
GOMF_SODIUM_PROTON_ANTIPORTER_ACTIVITY	0.194406	1
GSE8921_UNSTIM_VS_TLR1_2_STIM_MONOCYTE_12H_UP	0.194419	1
GOBP_MONOATOMIC_ION_HOMEOSTASIS	0.194448	1
chr1q41	0.194508	1
HP_GENERALIZED_HYPERPIGMENTATION	0.194597	1
VAN_DEN_BIGGELAAR_PBMC_PREVNAR_9MO_INFANT_STIMULATED_VS_UNSTIMULATED_9MO_UP	0.194597	1
CHAUHAN_RESPONSE_TO_METHOXYESTRADIOL_DN	0.194599	1
HP_PROMINENT_NOSE	0.194639	1
GOBP_GMP_BIOSYNTHETIC_PROCESS	0.194651	1
HE_LIM_SUN_FETAL_LUNG_C1_EARLY_TIP_CELL	0.194659	1
GOMF_TUMOR_NECROSIS_FACTOR_RECEPTOR_SUPERFAMILY_BINDING	0.194665	1
WP_FATTY_ACID_BIOSYNTHESIS	0.194671	1
HSF4_TARGET_GENES	0.194673	1
GOBP_REGULATION_OF_TRANSLATIONAL_ELONGATION	0.194675	1
HP_DECREASED_PALMAR_CREASES	0.194688	1
MIR323A_5P	0.194692	1
GOBP_G_PROTEIN_COUPLED_PURINERGIC_NUCLEOTIDE_RECEPTOR_SIGNALING_PATHWAY	0.194717	1
HP_RENAL_ANGIOMYOLIPOMA	0.194764	1
PDGF_ERK_DN.V1_DN	0.19478	1
GSE17721_CTRL_VS_LPS_2H_BMDC_DN	0.19479	1
HP_CLEFT_UPPER_LIP	0.194803	1
KEGG_MEDICUS_VARIANT_MUTATION_CAUSED_ABERRANT_ABETA_TO_TRANSPORT_OF_CALCIUM	0.194885	1
REACTOME_REMOVAL_OF_AMINOTERMINAL_PROPEPTIDES_FROM_GAMMA_CARBOXYLATED_PROTEINS	0.195029	1
GSE17721_CTRL_VS_LPS_8H_BMDC_DN	0.195043	1
GSE21546_SAP1A_KO_VS_SAP1A_KO_AND_ELK1_KO_DP_THYMOCYTES_DN	0.195086	1
HP_DEVELOPMENTAL_CATARACT	0.195089	1
SHIRAISHI_PLZF_TARGETS_UP	0.195096	1
CROONQUIST_NRAS_VS_STROMAL_STIMULATION_UP	0.195106	1
WP_GAMMAGLUTAMYL_CYCLE_FOR_THE_BIOSYNTHESIS_AND_DEGRADATION_OF_GLUTATHIONE_INCLUDING_DISEASES	0.195118	1
GSE29618_BCELL_VS_MONOCYTE_UP	0.195144	1
LEE_AGING_CEREBELLUM_UP	0.19529	1
GOBP_RESPONSE_TO_MYCOTOXIN	0.195328	1
TESAR_ALK_TARGETS_HUMAN_ES_4D_DN	0.195351	1
GSE360_DC_VS_MAC_T_GONDII_DN	0.195366	1
GOBP_CELLULAR_RESPONSE_TO_INTERFERON_BETA	0.195394	1
HP_ABNORMAL_SKULL_BASE_MORPHOLOGY	0.195436	1
GSE29164_CD8_TCELL_VS_CD8_TCELL_AND_IL12_TREATED_MELANOMA_DAY7_UP	0.195564	1
HP_SEPTIC_ARTHRITIS	0.195603	1
HP_BROAD_PHALANX_OF_THE_TOES	0.195627	1
MIR3133	0.195743	1
GOBP_RESPONSE_TO_SYMBIONT	0.195757	1
REACTOME_CO_INHIBITION_BY_CTLA4	0.195781	1
GOCC_AP_TYPE_MEMBRANE_COAT_ADAPTOR_COMPLEX	0.195834	1
GOMF_CCR5_CHEMOKINE_RECEPTOR_BINDING	0.195842	1
TGCTTTG_MIR330	0.195865	1
GOMF_BETA_CATENIN_BINDING	0.195885	1
GOMF_PROTEIN_CARBOXYL_O_METHYLTRANSFERASE_ACTIVITY	0.195887	1
GOBP_PHAGOSOME_LYSOSOME_FUSION	0.195926	1
GSE4590_PRE_BCELL_VS_SMALL_PRE_BCELL_UP	0.195991	1
MIR101_3P	0.196057	1
GOCC_CHLORIDE_CHANNEL_COMPLEX	0.196154	1
GOMF_KINETOCHORE_BINDING	0.196204	1
GOBP_VESICLE_TARGETING	0.196216	1
GOBP_RESPONSE_TO_ENDOPLASMIC_RETICULUM_STRESS	0.196236	1
HE_LIM_SUN_FETAL_LUNG_C2_MEGAKARYOCYTE	0.196279	1
GOBP_POSITIVE_REGULATION_OF_MACROPHAGE_CYTOKINE_PRODUCTION	0.196302	1
HP_INTERPHALANGEAL_JOINT_EROSIONS	0.196348	1
GSE21670_TGFB_VS_TGFB_AND_IL6_TREATED_CD4_TCELL_DN	0.19637	1
GSE21033_CTRL_VS_POLYIC_STIM_DC_24H_UP	0.196372	1
MIR4444	0.196378	1
GOMF_PROMOTER_SPECIFIC_CHROMATIN_BINDING	0.19638	1
GSE22601_DOUBLE_NEGATIVE_VS_IMMATURE_CD4_SP_THYMOCYTE_DN	0.196442	1
GOBP_REGULATION_OF_MACROPHAGE_APOPTOTIC_PROCESS	0.196469	1
MIR7852_3P	0.196487	1
GOMF_LACTATE_DEHYDROGENASE_ACTIVITY	0.196494	1
GOBP_REGULATION_OF_ATTACHMENT_OF_MITOTIC_SPINDLE_MICROTUBULES_TO_KINETOCHORE	0.196504	1
GSE27786_LIN_NEG_VS_MONO_MAC_DN	0.196522	1
GSE20484_MCSG_VS_CXCL4_MONOCYTE_DERIVED_MACROPHAGE_DN	0.196547	1
GOBP_REGULATION_OF_HAIR_FOLLICLE_DEVELOPMENT	0.196562	1
HLF_01	0.196586	1
HP_DECREASED_SPECIFIC_ANTIBODY_RESPONSE_TO_POLYSACCHARIDE_VACCINE	0.196588	1
GOCC_RNA_POLYMERASE_I_TRANSCRIPTION_REGULATOR_COMPLEX	0.196593	1
GOBP_INDOLALKYLAMINE_METABOLIC_PROCESS	0.196624	1
HE_LIM_SUN_FETAL_LUNG_C1_EARLY_STALK_CELL	0.19664	1
GOMF_ADP_BINDING	0.196643	1
KEGG_MEDICUS_REFERENCE_DNA_DEGRADATION_BY_EXTRACELLULAR_ENDOLYSOSOMAL_DNASE	0.196665	1
SASSON_RESPONSE_TO_GONADOTROPHINS_DN	0.196668	1
GOBP_DEFINITIVE_HEMOPOIESIS	0.196673	1
GOBP_CENTROSOME_DUPLICATION	0.196678	1
GSE11864_UNTREATED_VS_CSF1_IFNG_PAM3CYS_IN_MAC_UP	0.19668	1
REACTOME_HIV_TRANSCRIPTION_ELONGATION	0.196704	1
GOMF_PRERIBOSOME_BINDING	0.196737	1
MIR661	0.196791	1
KEGG_RNA_DEGRADATION	0.196824	1
GOMF_HISTONE_H2A_UBIQUITIN_LIGASE_ACTIVITY	0.196868	1
GOBP_NEGATIVE_REGULATION_OF_NEUTROPHIL_ACTIVATION	0.196885	1
HP_DISPLACEMENT_OF_THE_URETHRAL_MEATUS	0.196917	1
ATAACCT_MIR154	0.196996	1
GSE14769_UNSTIM_VS_120MIN_LPS_BMDM_UP	0.197002	1
GSE20727_CTRL_VS_H2O2_TREATED_DC_UP	0.197022	1
MIR493_5P	0.197033	1
GSE22443_NAIVE_VS_ACT_AND_IL12_TREATED_CD8_TCELL_DN	0.197112	1
GSE2770_TGFB_AND_IL4_ACT_VS_ACT_CD4_TCELL_48H_DN	0.197146	1
HP_IMPAIRED_RISTOCETIN_INDUCED_PLATELET_AGGREGATION	0.197168	1
GOCC_PROTEASOME_CORE_COMPLEX_ALPHA_SUBUNIT_COMPLEX	0.197283	1
HP_RECURRENT_HYPOGLYCEMIA	0.1973	1
GOMF_BUBBLE_DNA_BINDING	0.197327	1
GOBP_AMELOGENESIS	0.197372	1
HP_DECREASED_LIBIDO	0.197391	1
KEGG_LYSOSOME	0.197439	1
KEGG_MEDICUS_VARIANT_DUPLICATION_OR_MUTATION_ACTIVATED_FLT3_TO_RAS_ERK_SIGNALING_PATHWAY	0.197446	1
REACTOME_TNFR1_MEDIATED_CERAMIDE_PRODUCTION	0.197456	1
MIR6798_5P	0.197487	1
HP_HYPOARGININEMIA	0.197543	1
GSE13306_RA_VS_UNTREATED_MEM_CD4_TCELL_UP	0.197549	1
TTGGGAG_MIR150	0.197587	1
HP_MEMORY_IMPAIRMENT	0.197641	1
MIZUKAMI_HYPOXIA_DN	0.197642	1
GSE2706_2H_VS_8H_LPS_STIM_DC_UP	0.197721	1
GOBP_PROTEIN_LIPID_COMPLEX_ASSEMBLY	0.197763	1
GOCC_TRANSPORT_VESICLE	0.197774	1
HP_DILATATION_OF_THE_BLADDER	0.197824	1
MIR637	0.197867	1
MIR4457	0.197884	1
REACTOME_CHYLOMICRON_CLEARANCE	0.197929	1
HP_UPPER_LIMB_SPASTICITY	0.197941	1
TRAVAGLINI_LUNG_NATURAL_KILLER_CELL	0.197983	1
GOCC_VESICLE_COAT	0.198008	1
HP_CONSTRICTION_OF_PERIPHERAL_VISUAL_FIELD	0.198011	1
GSE1432_CTRL_VS_IFNG_6H_MICROGLIA_DN	0.198022	1
HP_SUBCUTANEOUS_LIPOMA	0.198034	1
GOBP_POSITIVE_REGULATION_OF_MUCUS_SECRETION	0.198076	1
HP_DIFFUSE_CEREBRAL_ATROPHY	0.198079	1
GSE21379_WT_VS_SAP_KO_CD4_TCELL_DN	0.198151	1
ZERBINI_RESPONSE_TO_SULINDAC_DN	0.198177	1
REACTOME_NUCLEOTIDE_BIOSYNTHESIS	0.19819	1
LIEN_BREAST_CARCINOMA_METAPLASTIC_VS_DUCTAL_DN	0.198207	1
GOBP_REGULATION_OF_NUCLEAR_TRANSCRIBED_MRNA_CATABOLIC_PROCESS_DEADENYLATION_DEPENDENT_DECAY	0.198228	1
GOMF_EXOGENOUS_PROTEIN_BINDING	0.198242	1
HP_METAPHYSEAL_CHONDRODYSPLASIA	0.198294	1
REACTOME_TGFBR3_REGULATES_TGF_BETA_SIGNALING	0.198294	1
GOBP_CERAMIDE_CATABOLIC_PROCESS	0.198306	1
GOBP_REGULATION_OF_DOPAMINE_SECRETION	0.198314	1
MIR653_3P	0.198327	1
PIONTEK_PKD1_TARGETS_DN	0.198331	1
ACTGTAG_MIR139	0.198372	1
HP_THICKENED_SKIN	0.198379	1
GSE3920_UNTREATED_VS_IFNA_TREATED_FIBROBLAST_DN	0.198449	1
GOBP_PHOSPHOLIPID_DEPHOSPHORYLATION	0.198466	1
MIR642A_5P	0.198553	1
HAN_SATB1_TARGETS_DN	0.198624	1
GOBP_MANGANESE_ION_TRANSPORT	0.198663	1
GSE11924_TFH_VS_TH1_CD4_TCELL_UP	0.198673	1
MIR6731_3P	0.198673	1
HP_VOMITING	0.19869	1
GSE20366_TREG_VS_TCONV_UP	0.19869	1
HP_YELLOW_WHITE_LESIONS_OF_THE_RETINA	0.198717	1
DESCARTES_FETAL_PANCREAS_SMOOTH_MUSCLE_CELLS	0.19875	1
HP_APLASIA_HYPOPLASIA_AFFECTING_THE_EYE	0.19879	1
GOBP_GLIAL_CELL_ACTIVATION	0.198888	1
ZNF292_TARGET_GENES	0.198948	1
REACTOME_PHASE_2_PLATEAU_PHASE	0.198956	1
GSE27786_NKTCELL_VS_ERYTHROBLAST_UP	0.198956	1
FISCHER_G2_M_CELL_CYCLE	0.198968	1
ODONNELL_METASTASIS_DN	0.198982	1
HP_ABNORMAL_HINDBRAIN_MORPHOLOGY	0.199007	1
REACTOME_INACTIVATION_OF_CDC42_AND_RAC1	0.199017	1
CARDOSO_RESPONSE_TO_GAMMA_RADIATION_AND_3AB	0.199019	1
GOBP_HEART_TRABECULA_FORMATION	0.199027	1
chr1q21	0.199059	1
GOBP_RETINAL_CELL_APOPTOTIC_PROCESS	0.199068	1
FRASOR_RESPONSE_TO_SERM_OR_FULVESTRANT_UP	0.199074	1
TACAATC_MIR508	0.19919	1
GOBP_POSITIVE_REGULATION_OF_DEFENSE_RESPONSE_TO_VIRUS_BY_HOST	0.199248	1
HP_THICKENED_RIBS	0.199287	1
GOMF_3_5_DNA_HELICASE_ACTIVITY	0.199299	1
VERNELL_RETINOBLASTOMA_PATHWAY_DN	0.199305	1
MIR3934_5P	0.199352	1
GSE18203_CTRL_VS_INTRATUMORAL_CPG_INJ_MC38_TUMOR_UP	0.199365	1
GOBP_AMINO_ACID_NEUROTRANSMITTER_REUPTAKE	0.199371	1
GSE37533_PPARG1_FOXP3_VS_FOXP3_TRANSDUCED_CD4_TCELL_UP	0.199374	1
GOMF_CYCLOHYDROLASE_ACTIVITY	0.199376	1
LEE_METASTASIS_AND_ALTERNATIVE_SPLICING_UP	0.199392	1
GSE3982_MAST_CELL_VS_EFF_MEMORY_CD4_TCELL_DN	0.199404	1
HP_MESOAXIAL_POLYDACTYLY	0.199431	1
KRAS.600.LUNG.BREAST_UP.V1_DN	0.199491	1
chr3q24	0.199492	1
GOBP_RESPONSE_TO_GONADOTROPIN	0.199565	1
GSE17721_PAM3CSK4_VS_CPG_1H_BMDC_UP	0.199655	1
HP_ABNORMAL_MORPHOLOGY_OF_MYOCARDIAL_TRABECULAE	0.19966	1
NEBEN_AML_WITH_FLT3_OR_NRAS_DN	0.199669	1
GSE3982_CTRL_VS_LPS_48H_DC_DN	0.199683	1
HP_IRIS_MELANOMA	0.1997	1
GOCC_COLLAGEN_TYPE_IV_TRIMER	0.199712	1
HP_APLASIA_HYPOPLASIA_OF_THE_CAPITAL_FEMORAL_EPIPHYSIS	0.199749	1
GOBP_RESPONSE_TO_UV_B	0.199797	1
GSE11057_EFF_MEM_VS_CENT_MEM_CD4_TCELL_DN	0.199818	1
GSE29618_PRE_VS_DAY7_FLU_VACCINE_BCELL_DN	0.199838	1
HP_APLASIA_HYPOPLASIA_INVOLVING_THE_SKELETAL_MUSCULATURE	0.199895	1
GOBP_LEUKOTRIENE_TRANSPORT	0.199897	1
GOCC_ER_UBIQUITIN_LIGASE_COMPLEX	0.199916	1
GOBP_FATTY_ACID_DERIVATIVE_METABOLIC_PROCESS	0.199946	1
CROMER_TUMORIGENESIS_DN	0.199959	1
GRAHAM_CML_QUIESCENT_VS_NORMAL_QUIESCENT_DN	0.199961	1
GOMF_ACTIVIN_BINDING	0.199962	1
HP_AIRWAY_HYPERRESPONSIVENESS	0.199991	1
GSE6674_CPG_VS_CPG_AND_ANTI_IGM_STIM_BCELL_DN	0.200004	1
GSE38304_MYC_NEG_VS_POS_GC_BCELL_DN	0.200032	1
HP_SECONDARY_HYPERPARATHYROIDISM	0.200039	1
HP_PAIN	0.200053	1
GOMF_MYOSIN_II_BINDING	0.200095	1
GOBP_REGULATION_OF_NUCLEOTIDE_EXCISION_REPAIR	0.20014	1
GSE17186_NAIVE_VS_CD21HIGH_TRANSITIONAL_BCELL_DN	0.200144	1
GOCC_PREFOLDIN_COMPLEX	0.200224	1
MIR6734_5P	0.200229	1
KRIEG_KDM3A_TARGETS_NOT_HYPOXIA	0.200232	1
GSE5589_WT_VS_IL10_KO_LPS_AND_IL6_STIM_MACROPHAGE_45MIN_UP	0.200279	1
GOBP_RESPONSE_TO_XENOBIOTIC_STIMULUS	0.200286	1
GOBP_POLYAMINE_TRANSPORT	0.200349	1
GOBP_ADRENOMEDULLIN_RECEPTOR_SIGNALING_PATHWAY	0.200356	1
HP_ABNORMAL_FEAR_INDUCED_BEHAVIOR	0.200399	1
GOBP_STEROL_HOMEOSTASIS	0.2005	1
IWANAGA_CARCINOGENESIS_BY_KRAS_DN	0.200512	1
HP_IMPAIRED_OCULAR_ABDUCTION	0.200565	1
GSE26351_WNT_VS_BMP_PATHWAY_STIM_HEMATOPOIETIC_PROGENITORS_DN	0.20059	1
chr17q22	0.200592	1
GSE22886_CD4_TCELL_VS_BCELL_NAIVE_DN	0.200597	1
GSE22611_UNSTIM_VS_2H_MDP_STIM_MUTANT_NOD2_TRANSDUCED_HEK293T_CELL_UP	0.2006	1
HP_LIMB_DYSTONIA	0.20063	1
MIR5695	0.200658	1
GOBP_PYRIMIDINE_RIBONUCLEOTIDE_CATABOLIC_PROCESS	0.200705	1
REACTOME_TRANSLATION	0.20074	1
GOBP_FOLIC_ACID_CONTAINING_COMPOUND_BIOSYNTHETIC_PROCESS	0.200767	1
WP_HOSTPATHOGEN_INTERACTION_OF_HUMAN_CORONAVIRUSES_MAPK_SIGNALING	0.200781	1
BIOCARTA_INSULIN_PATHWAY	0.200806	1
REACTOME_PASSIVE_TRANSPORT_BY_AQUAPORINS	0.200808	1
CHEMNITZ_RESPONSE_TO_PROSTAGLANDIN_E2_UP	0.200814	1
KEGG_PENTOSE_AND_GLUCURONATE_INTERCONVERSIONS	0.200877	1
GSE3039_ALPHAALPHA_CD8_TCELL_VS_B2_BCELL_DN	0.200906	1
chr9q32	0.200909	1
E47_01	0.200933	1
TGANNYRGCA_TCF11MAFG_01	0.200965	1
GOMF_RIBOSOMAL_LARGE_SUBUNIT_BINDING	0.200987	1
GOBP_LAMELLIPODIUM_MORPHOGENESIS	0.201063	1
HSIAO_HOUSEKEEPING_GENES	0.201078	1
HP_UNCONJUGATED_HYPERBILIRUBINEMIA	0.201132	1
GOMF_GDP_BINDING	0.201138	1
GOBP_HEPATOCYTE_DIFFERENTIATION	0.201191	1
GOCC_ARYL_HYDROCARBON_RECEPTOR_COMPLEX	0.201217	1
GOBP_FOREBRAIN_NEURON_DEVELOPMENT	0.201238	1
ZNF197_TARGET_GENES	0.201259	1
REACTOME_TFAP2_AP_2_FAMILY_REGULATES_TRANSCRIPTION_OF_CELL_CYCLE_FACTORS	0.201261	1
AACTGAC_MIR223	0.201281	1
ASXL2_TARGET_GENES	0.201287	1
MIR6870_3P	0.201302	1
GSE15930_NAIVE_VS_24H_IN_VITRO_STIM_IL12_CD8_TCELL_UP	0.201305	1
AMIT_EGF_RESPONSE_20_MCF10A	0.201315	1
GSE18893_CTRL_VS_TNF_TREATED_TREG_24H_UP	0.201321	1
GOBP_POSITIVE_REGULATION_OF_GLUCOCORTICOID_SECRETION	0.201347	1
MIR329_3P	0.201355	1
HINATA_NFKB_MATRIX	0.201379	1
DESCARTES_FETAL_PLACENTA_SYNCYTIOTROPHOBLASTS_AND_VILLOUS_CYTOTROPHOBLASTS	0.201415	1
REACTOME_SIGNALING_BY_TGF_BETA_RECEPTOR_COMPLEX	0.201416	1
GSE2770_IL12_AND_TGFB_ACT_VS_ACT_CD4_TCELL_48H_UP	0.201492	1
GOBP_NEGATIVE_REGULATION_OF_TISSUE_REMODELING	0.201551	1
GSE17721_4_VS_24H_CPG_BMDC_DN	0.201597	1
REACTOME_RHOBTB1_GTPASE_CYCLE	0.201622	1
GSE39820_CTRL_VS_IL1B_IL6_IL23A_CD4_TCELL_DN	0.201649	1
HP_HIGH_ANTERIOR_HAIRLINE	0.201663	1
HP_EXSTROPHY	0.201694	1
HP_APLASIA_HYPOPLASIA_INVOLVING_BONES_OF_THE_UPPER_LIMBS	0.201713	1
GOBP_GLYCOLIPID_CATABOLIC_PROCESS	0.201727	1
GOBP_OLEFINIC_COMPOUND_METABOLIC_PROCESS	0.201789	1
GOMF_HISTONE_BINDING	0.201853	1
MIR1343_5P	0.201856	1
HP_FEEDING_DIFFICULTIES	0.201859	1
WP_NONHOMOLOGOUS_END_JOINING	0.201891	1
REACTOME_ATF4_ACTIVATES_GENES_IN_RESPONSE_TO_ENDOPLASMIC_RETICULUM_STRESS	0.201906	1
ABRAHAM_ALPC_VS_MULTIPLE_MYELOMA_DN	0.201961	1
HP_AVASCULAR_NECROSIS	0.201986	1
MIR518A_5P_MIR527	0.202032	1
WP_BIOTIN_METABOLISM_INCLUDING_IMDS	0.202078	1
GSE15139_GMCSF_TREATED_VS_UNTREATED_NEUTROPHILS_UP	0.202116	1
GOMF_MAP_KINASE_TYROSINE_SERINE_THREONINE_PHOSPHATASE_ACTIVITY	0.202153	1
GOMF_SNRNA_BINDING	0.202165	1
GOBP_INTERMEDIATE_FILAMENT_BASED_PROCESS	0.202191	1
HP_PARAPARESIS	0.202233	1
OSWALD_HEMATOPOIETIC_STEM_CELL_IN_COLLAGEN_GEL_DN	0.202251	1
AGUIRRE_PANCREATIC_CANCER_COPY_NUMBER_UP	0.202284	1
GOBP_RESPONSE_TO_CELL_CYCLE_CHECKPOINT_SIGNALING	0.202322	1
GOMF_TUMOR_NECROSIS_FACTOR_RECEPTOR_BINDING	0.202344	1
GAVISH_3CA_MALIGNANT_METAPROGRAM_28_OLIGO_NORMAL	0.202381	1
GSE27786_NEUTROPHIL_VS_MONO_MAC_DN	0.20239	1
REACTOME_TRYPTOPHAN_CATABOLISM	0.202407	1
LI_WILMS_TUMOR_VS_FETAL_KIDNEY_2_UP	0.20246	1
GOBP_EMBRYONIC_EYE_MORPHOGENESIS	0.202467	1
GOMF_TESTOSTERONE_DEHYDROGENASE_NAD_P_PLUS_ACTIVITY	0.202468	1
GSE21063_CTRL_VS_ANTI_IGM_STIM_BCELL_8H_DN	0.202507	1
ZNF785_TARGET_GENES	0.202516	1
GOBP_CELLULAR_HOMEOSTASIS	0.202529	1
MIR1227_5P	0.202571	1
GOBP_REGULATION_OF_ORGANELLE_ASSEMBLY	0.202574	1
GOBP_PYRAMIDAL_NEURON_DIFFERENTIATION	0.202655	1
GOBP_TETRAPYRROLE_METABOLIC_PROCESS	0.202681	1
HP_INCREASED_SENSITIVITY_TO_IONIZING_RADIATION	0.202685	1
GOBP_SEROTONIN_SECRETION	0.202824	1
DESCARTES_FETAL_ADRENAL_ERYTHROBLASTS	0.202843	1
HP_ECCENTRIC_VISUAL_FIXATION	0.202863	1
HP_UNDETECTABLE_LIGHT_ADAPTED_ELECTRORETINOGRAM	0.202863	1
GENTILE_UV_RESPONSE_CLUSTER_D5	0.202879	1
GSE360_L_MAJOR_VS_B_MALAYI_LOW_DOSE_DC_DN	0.20294	1
MIR939_5P	0.20294	1
MIR6753_3P	0.202987	1
HP_PERIPHERAL_HYPERMYELINATION	0.20304	1
GOBP_PEPTIDE_BIOSYNTHETIC_PROCESS	0.2031	1
HP_DECREASED_GLOMERULAR_FILTRATION_RATE	0.203148	1
REACTOME_2_LTR_CIRCLE_FORMATION	0.203161	1
ANDERSON_BLOOD_CN54GP140_ADJUVANTED_WITH_GLA_AF_AGE_18_45YO_1DY_UP	0.20317	1
BOUDOUKHA_BOUND_BY_IGF2BP2	0.203172	1
HP_ABNORMAL_FINGER_MORPHOLOGY	0.203204	1
KEGG_MEDICUS_REFERENCE_TLR4_IRF3_7_SIGNALING_PATHWAY	0.203218	1
GOBP_RESPONSE_TO_MISFOLDED_PROTEIN	0.203343	1
GOCC_NUCLEAR_EXOSOME_RNASE_COMPLEX	0.203358	1
HP_ABNORMALITY_OF_TEMPERATURE_REGULATION	0.203422	1
GOMF_NUCLEOTIDE_SUGAR_TRANSMEMBRANE_TRANSPORTER_ACTIVITY	0.203425	1
ZSCAN23_TARGET_GENES	0.203443	1
GOBP_UDP_ALPHA_D_GLUCOSE_METABOLIC_PROCESS	0.20346	1
GOBP_SNRNA_CATABOLIC_PROCESS	0.203466	1
GSE41176_WT_VS_TAK1_KO_UNSTIM_BCELL_DN	0.203471	1
GOCC_PHOSPHORYLASE_KINASE_COMPLEX	0.203472	1
HP_ABNORMAL_CEREBELLAR_CORTEX_MORPHOLOGY	0.203497	1
REACTOME_FRS_MEDIATED_FGFR4_SIGNALING	0.203512	1
HAY_BONE_MARROW_PRO_B	0.203586	1
MIR548S	0.203663	1
GOMF_HISTONE_H3K27ME2_H3K27ME3_DEMETHYLASE_ACTIVITY	0.20368	1
GOBP_GLUCOCORTICOID_BIOSYNTHETIC_PROCESS	0.20368	1
GSE33425_CD161_INT_VS_NEG_CD8_TCELL_DN	0.203707	1
GAUSSMANN_MLL_AF4_FUSION_TARGETS_A_UP	0.203712	1
GSE15330_WT_VS_IKAROS_KO_MEGAKARYOCYTE_ERYTHROID_PROGENITOR_DN	0.203738	1
HP_ABSENT_HYPOPLASTIC_PARANASAL_SINUSES	0.203759	1
HP_HYDROCEPHALUS	0.203783	1
GOBP_BEHAVIORAL_RESPONSE_TO_PAIN	0.203792	1
GOBP_RESPONSE_TO_L_PHENYLALANINE_DERIVATIVE	0.203843	1
GOMF_MOLECULAR_CONDENSATE_SCAFFOLD_ACTIVITY	0.203888	1
GOCC_PHOTORECEPTOR_INNER_SEGMENT	0.203906	1
TBK1.DN.48HRS_UP	0.203942	1
GSE12392_WT_VS_IFNB_KO_CD8A_NEG_SPLEEN_DC_UP	0.203955	1
HP_INCREASED_LDL_CHOLESTEROL_CONCENTRATION	0.203993	1
REACTOME_NFE2L2_REGULATING_INFLAMMATION_ASSOCIATED_GENES	0.20402	1
PID_THROMBIN_PAR4_PATHWAY	0.204021	1
BRUNEAU_SEPTATION_VENTRICULAR	0.204074	1
ARP1_01	0.204105	1
REACTOME_SEPARATION_OF_SISTER_CHROMATIDS	0.204108	1
GOBP_METHIONINE_METABOLIC_PROCESS	0.204115	1
HP_ONYCHOGRYPHOSIS_OF_FINGERNAIL	0.204181	1
GOMF_MINOR_GROOVE_OF_ADENINE_THYMINE_RICH_DNA_BINDING	0.204195	1
GOMF_1_PHOSPHATIDYLINOSITOL_4_5_BISPHOSPHATE_3_KINASE_ACTIVITY	0.204217	1
HP_ABNORMAL_CIRCULATING_METABOLITE_CONCENTRATION	0.204229	1
HP_ABNORMAL_CORPUS_CALLOSUM_MORPHOLOGY	0.204235	1
GSE20366_EX_VIVO_VS_DEC205_CONVERSION_NAIVE_CD4_TCELL_UP	0.204247	1
ACTAYRNNNCCCR_UNKNOWN	0.204296	1
CHEOK_RESPONSE_TO_MERCAPTOPURINE_AND_LD_MTX_DN	0.204297	1
SKIL_TARGET_GENES	0.204351	1
GNF2_CEBPA	0.20442	1
GSE14000_TRANSLATED_RNA_VS_MRNA_16H_LPS_DC_UP	0.204422	1
HP_ABNORMAL_QRS_COMPLEX	0.204437	1
GOBP_NEGATIVE_REGULATION_OF_EPINEPHRINE_SECRETION	0.204446	1
GSE360_LOW_DOSE_B_MALAYI_VS_M_TUBERCULOSIS_MAC_UP	0.204482	1
HALLMARK_APICAL_JUNCTION	0.204521	1
DCA_UP.V1_DN	0.204552	1
GSE17721_POLYIC_VS_GARDIQUIMOD_1H_BMDC_UP	0.204582	1
TRIP13_TARGET_GENES	0.204592	1
GOBP_REGULATION_OF_CELL_PROJECTION_SIZE	0.204613	1
TOMLINS_PROSTATE_CANCER_UP	0.204642	1
GSE40273_XBP1_KO_VS_WT_TREG_DN	0.204651	1
GOBP_NEGATIVE_REGULATION_OF_ALPHA_BETA_T_CELL_ACTIVATION	0.204714	1
GSE37301_GRANULOCYTE_MONOCYTE_PROGENITOR_VS_RAG2_KO_NK_CELL_UP	0.204802	1
HP_EXPRESSIVE_APHASIA	0.204844	1
GSE28237_FOLLICULAR_VS_EARLY_GC_BCELL_DN	0.204867	1
HP_CYSTIC_RENAL_DYSPLASIA	0.204879	1
HP_JEJUNAL_ATRESIA	0.204882	1
REACTOME_MITOCHONDRIAL_CALCIUM_ION_TRANSPORT	0.204912	1
KEGG_DNA_REPLICATION	0.204918	1
GOMF_ORGANIC_ANION_TRANSMEMBRANE_TRANSPORTER_ACTIVITY	0.204922	1
DESCARTES_FETAL_INTESTINE_LYMPHATIC_ENDOTHELIAL_CELLS	0.20493	1
WP_UROTENSINIIMEDIATED_SIGNALING	0.205029	1
KAMMINGA_EZH2_TARGETS	0.205117	1
GSE45365_CTRL_VS_MCMV_INFECTION_NK_CELL_DN	0.205118	1
WP_17P133_YWHAE_COPY_NUMBER_VARIATION	0.205163	1
WUNDER_INFLAMMATORY_RESPONSE_AND_CHOLESTEROL_UP	0.205181	1
GSE2706_UNSTIM_VS_2H_R848_DC_UP	0.205182	1
GOBP_MALE_MATING_BEHAVIOR	0.205185	1
GOBP_REGULATION_OF_PLATELET_DERIVED_GROWTH_FACTOR_RECEPTOR_ALPHA_SIGNALING_PATHWAY	0.205234	1
BIOCARTA_IGF1MTOR_PATHWAY	0.205239	1
HP_SUBSARCOLEMMAL_ACCUMULATIONS_OF_ABNORMALLY_SHAPED_MITOCHONDRIA	0.20524	1
BIOCARTA_P27_PATHWAY	0.205242	1
E2F1_Q3_01	0.20527	1
HP_EDEMA_OF_THE_DORSUM_OF_HANDS	0.205335	1
HP_COLITIS	0.205347	1
GRAHAM_CML_DIVIDING_VS_NORMAL_DIVIDING_DN	0.205358	1
MORF_G22P1	0.20539	1
GSE42088_UNINF_VS_LEISHMANIA_INF_DC_24H_UP	0.205403	1
GSE12845_IGD_POS_BLOOD_VS_DARKZONE_GC_TONSIL_BCELL_UP	0.205406	1
GOBP_PROTEIN_PALMITOYLATION	0.205429	1
WP_DNA_DAMAGE_RESPONSE	0.205481	1
MIR139_5P	0.205525	1
GOBP_REGULATION_OF_BRANCHING_INVOLVED_IN_PROSTATE_GLAND_MORPHOGENESIS	0.20556	1
HP_ABSENT_LACRIMAL_PUNCTUM	0.205586	1
HP_Y_SHAPED_METACARPALS	0.205587	1
GOMF_LYSOPHOSPHATIDIC_ACID_PHOSPHATASE_ACTIVITY	0.205594	1
GSE12845_NAIVE_VS_DARKZONE_GC_TONSIL_BCELL_UP	0.205697	1
GNF2_HPN	0.205716	1
GOBP_ALDITOL_BIOSYNTHETIC_PROCESS	0.20573	1
HP_EPILEPTIC_SPASM	0.205763	1
HP_RHOMBENCEPHALOSYNAPSIS	0.205778	1
GOBP_CORTISOL_SECRETION	0.205788	1
JI_CARCINOGENESIS_BY_KRAS_AND_STK11_UP	0.205795	1
GOBP_MICROGLIA_DIFFERENTIATION	0.205798	1
HP_HYPERSOMNIA	0.205896	1
GOBP_NEGATIVE_REGULATION_OF_LAMELLIPODIUM_ORGANIZATION	0.205924	1
LANDIS_ERBB2_BREAST_TUMORS_65_UP	0.205925	1
MANNO_MIDBRAIN_NEUROTYPES_HGABA	0.205928	1
HP_ANGINA_PECTORIS	0.206035	1
GOBP_POSITIVE_REGULATION_OF_MICROTUBULE_POLYMERIZATION_OR_DEPOLYMERIZATION	0.206059	1
HP_ABNORMAL_PONS_MORPHOLOGY	0.206094	1
MACLACHLAN_BRCA1_TARGETS_UP	0.206107	1
LIU_CMYB_TARGETS_UP	0.206129	1
EHLERS_ANEUPLOIDY_UP	0.206153	1
WP_APOPTOSIS_REGULATION_BY_PARATHYROID_HORMONERELATED_PROTEIN	0.206159	1
HP_ABNORMAL_PERIPHERAL_MYELINATION	0.206203	1
GCM_CDH5	0.206343	1
NFE2L2.V2	0.206359	1
GOBP_ACIDIC_AMINO_ACID_TRANSPORT	0.206408	1
FUNG_IL2_TARGETS_WITH_STAT5_BINDING_SITES	0.206427	1
GOMF_NEUROTRANSMITTER_RECEPTOR_ACTIVITY_INVOLVED_IN_REGULATION_OF_POSTSYNAPTIC_MEMBRANE_POTENTIAL	0.206482	1
HP_GALACTORRHEA	0.206506	1
HP_PERIMEMBRANOUS_VENTRICULAR_SEPTAL_DEFECT	0.206512	1
HP_ELEVATED_URINARY_MONOCARBOXYLIC_ACID_LEVEL	0.206515	1
GSE17186_BLOOD_VS_CORD_BLOOD_CD21HIGH_TRANSITIONAL_BCELL_DN	0.206559	1
GOBP_REGULATION_OF_DENDRITIC_CELL_DIFFERENTIATION	0.206593	1
HP_HYPERTYROSINEMIA	0.206614	1
MCBRYAN_PUBERTAL_TGFB1_TARGETS_UP	0.206731	1
GOBP_NUCLEOTIDE_SUGAR_BIOSYNTHETIC_PROCESS	0.206766	1
GOBP_5_PHOSPHORIBOSE_1_DIPHOSPHATE_METABOLIC_PROCESS	0.206812	1
TARTE_PLASMA_CELL_VS_PLASMABLAST_DN	0.206813	1
GOMF_PROTEIN_HETERODIMERIZATION_ACTIVITY	0.206847	1
BOYLAN_MULTIPLE_MYELOMA_PCA3_DN	0.206859	1
GOBP_ASTROCYTE_DEVELOPMENT	0.206859	1
GOBP_SERINE_FAMILY_AMINO_ACID_METABOLIC_PROCESS	0.206887	1
GSE23568_ID3_TRANSDUCED_VS_ID3_KO_CD8_TCELL_DN	0.206918	1
GOMF_PHOSPHORYLASE_KINASE_ACTIVITY	0.207024	1
REACTOME_NONHOMOLOGOUS_END_JOINING_NHEJ	0.207103	1
GSE10239_NAIVE_VS_KLRG1HIGH_EFF_CD8_TCELL_UP	0.207146	1
GOBP_AMINO_ACID_SALVAGE	0.207202	1
GOBP_THYROID_GLAND_DEVELOPMENT	0.207219	1
MODULE_164	0.207229	1
GOBP_LONG_CHAIN_FATTY_ACYL_COA_BIOSYNTHETIC_PROCESS	0.20724	1
MED16_TARGET_GENES	0.207253	1
GOMF_DNA_TRANSLOCASE_ACTIVITY	0.207264	1
GSE3982_CTRL_VS_IGE_STIM_MAST_CELL_UP	0.207327	1
GOMF_ACETYLATION_DEPENDENT_PROTEIN_BINDING	0.207337	1
GNF2_SPTA1	0.207347	1
TONG_INTERACT_WITH_PTTG1	0.207355	1
MAGRANGEAS_MULTIPLE_MYELOMA_IGG_VS_IGA_UP	0.207404	1
GOBP_CORNEA_DEVELOPMENT_IN_CAMERA_TYPE_EYE	0.20749	1
GOBP_SENSORY_PERCEPTION_OF_TOUCH	0.207506	1
GOBP_ROUNDABOUT_SIGNALING_PATHWAY	0.207546	1
GNF2_DEK	0.207556	1
HP_CONGENITAL_ONSET	0.207572	1
GSE17721_CPG_VS_GARDIQUIMOD_24H_BMDC_DN	0.207651	1
GOBP_RESPONSE_TO_VITAMIN_K	0.207659	1
GSE28726_NAIVE_CD4_TCELL_VS_NAIVE_VA24NEG_NKTCELL_DN	0.207676	1
TFEB_TARGET_GENES	0.207701	1
HP_ACNE	0.207756	1
HP_ADRENOCORTICOTROPIC_HORMONE_DEFICIENCY	0.207796	1
GSE18281_SUBCAPSULAR_CORTICAL_REGION_VS_WHOLE_CORTEX_THYMUS_UP	0.207809	1
MIR483_5P	0.20787	1
REACTOME_EPIGENETIC_REGULATION_OF_GENE_EXPRESSION	0.207899	1
MIR548P	0.207937	1
HP_ABNORMAL_CALCIFICATION_OF_THE_CARPAL_BONES	0.207947	1
TOYOTA_TARGETS_OF_MIR34B_AND_MIR34C	0.207956	1
HEBERT_MATRISOME_TNBC_LIVER_METASTASIS	0.207972	1
GOBP_CORTICAL_CYTOSKELETON_ORGANIZATION	0.208014	1
IVANOV_MUTATED_IN_COLON_CANCER	0.208121	1
GSE27859_MACROPHAGE_VS_DC_UP	0.208127	1
chr6p12	0.208158	1
GOMF_OXIDATIVE_RNA_DEMETHYLASE_ACTIVITY	0.208204	1
BIOCARTA_G1_PATHWAY	0.208227	1
HP_HITCHHIKER_THUMB	0.208244	1
GOBP_PROTEIN_PROCESSING_INVOLVED_IN_PROTEIN_TARGETING_TO_MITOCHONDRION	0.208302	1
THALER_BONE60	0.208306	1
GOBP_CATECHOL_CONTAINING_COMPOUND_CATABOLIC_PROCESS	0.208326	1
HP_APLASIA_CUTIS_CONGENITA_OVER_THE_SCALP_VERTEX	0.208342	1
GSE20198_IL12_IL18_VS_IFNA_TREATED_ACT_CD4_TCELL_UP	0.208352	1
GOBP_VENTRICULAR_TRABECULA_MYOCARDIUM_MORPHOGENESIS	0.208353	1
NF1_Q6_01	0.208353	1
MIR3908	0.208353	1
GOCC_CMG_COMPLEX	0.208357	1
GOBP_LENS_FIBER_CELL_DIFFERENTIATION	0.208387	1
GCM_DPF2	0.208408	1
GSE5589_WT_VS_IL6_KO_LPS_AND_IL10_STIM_MACROPHAGE_45MIN_UP	0.208418	1
TIEN_INTESTINE_PROBIOTICS_2HR_UP	0.208449	1
HP_BIRD_LIKE_FACIES	0.208462	1
HP_ABNORMAL_PAROTID_GLAND_MORPHOLOGY	0.208489	1
TESAR_ALK_AND_JAK_TARGETS_MOUSE_ES_D4_UP	0.208625	1
MIR302E	0.208649	1
HP_SINGLE_NARIS	0.208663	1
MIR6739_3P	0.208663	1
GSE3720_UNSTIM_VS_PMA_STIM_VD2_GAMMADELTA_TCELL_UP	0.208739	1
GOBP_POSITIVE_REGULATION_OF_CELL_CYCLE_G2_M_PHASE_TRANSITION	0.208739	1
DBP_TARGET_GENES	0.208762	1
REACTOME_REGULATION_OF_HOMOTYPIC_CELL_CELL_ADHESION	0.208763	1
KEGG_MEDICUS_PATHOGEN_HCV_CORE_TO_RXRA_LXRA_MEDIATED_TRANSCRIPTION	0.208769	1
HP_FATIGABLE_WEAKNESS_OF_SWALLOWING_MUSCLES	0.208791	1
MIR3686	0.20881	1
HP_ABNORMALITY_OF_THE_CURVATURE_OF_THE_CORNEA	0.208829	1
GSE10273_HIGH_IL7_VS_HIGH_IL7_AND_IRF4_IN_IRF4_8_NULL_PRE_BCELL_DN	0.208837	1
GSE21670_TGFB_VS_TGFB_AND_IL6_TREATED_STAT3_KO_CD4_TCELL_DN	0.208869	1
HP_CHORDEE	0.208885	1
HSF_Q6	0.208916	1
HP_JAW_CLAUDICATION	0.209021	1
YBX3_TARGET_GENES	0.209065	1
GOMF_RNA_POLYMERASE_II_CORE_PROMOTER_SEQUENCE_SPECIFIC_DNA_BINDING	0.209075	1
HP_ABNORMAL_ATRIOVENTRICULAR_CONNECTION	0.209088	1
GOBP_AORTA_SMOOTH_MUSCLE_TISSUE_MORPHOGENESIS	0.209094	1
GOCC_FILOPODIUM	0.209102	1
HP_ABNORMAL_RIB_CAGE_MORPHOLOGY	0.209119	1
MIR513B_5P	0.209129	1
GSE27786_NKCELL_VS_ERYTHROBLAST_UP	0.209138	1
HP_CEREBRAL_INCLUSION_BODIES	0.209142	1
HP_HYPOKALEMIC_ALKALOSIS	0.209145	1
HP_INCREASED_NUMBER_OF_SKIN_FOLDS	0.209167	1
GOBP_DENDRITIC_TRANSPORT	0.209172	1
HP_EXCESSIVE_WRINKLED_SKIN	0.209178	1
TERF2_TARGET_GENES	0.209219	1
GSE13493_DP_VS_CD8POS_THYMOCYTE_DN	0.209243	1
GOBP_CAMP_PKA_SIGNAL_TRANSDUCTION	0.209258	1
HP_NEPHROCALCINOSIS	0.20926	1
MORF_MLLT10	0.209282	1
FAN_EMBRYONIC_CTX_BIG_GROUPS_EXCITATORY_NEURON	0.209295	1
GTGGTGA_MIR197	0.209344	1
DESCARTES_FETAL_KIDNEY_MESANGIAL_CELLS	0.209354	1
MIR6831_5P	0.209374	1
GSE6674_UNSTIM_VS_CPG_STIM_BCELL_UP	0.209409	1
DESCARTES_MAIN_FETAL_CARDIOMYOCYTES	0.209439	1
REACTOME_SIGNALING_BY_NOTCH3	0.209546	1
WP_NRXN1_DELETION_SYNDROME	0.209549	1
MIR6800_3P	0.209569	1
GOBP_NEGATIVE_REGULATION_OF_ENDOPLASMIC_RETICULUM_CALCIUM_ION_CONCENTRATION	0.209662	1
SUBTIL_PROGESTIN_TARGETS	0.209738	1
GOBP_MAMMARY_GLAND_DUCT_MORPHOGENESIS	0.209744	1
GOMF_POLY_ADP_D_RIBOSE_BINDING	0.20975	1
GOMF_LIGAND_GATED_MONOATOMIC_ANION_CHANNEL_ACTIVITY	0.209753	1
REACTOME_SIGNALING_BY_ALK	0.209853	1
HP_ABNORMAL_ARACHNOID_MATER_MORPHOLOGY	0.209885	1
TMTCGCGANR_UNKNOWN	0.209949	1
PAX6_TARGET_GENES	0.209959	1
MIR652_3P	0.209984	1
GSE29949_CD8_POS_DC_SPLEEN_VS_MONOCYTE_BONE_MARROW_UP	0.209993	1
MORF_NOS2A	0.210121	1
GSE3982_BCELL_VS_TH2_DN	0.210131	1
HP_PERIVENTRICULAR_HETEROTOPIA	0.210152	1
GSE29164_UNTREATED_VS_CD8_TCELL_AND_IL12_TREATED_MELANOMA_DAY3_DN	0.210188	1
GSE411_100MIN_VS_400MIN_IL6_STIM_SOCS3_KO_MACROPHAGE_DN	0.21022	1
REACTOME_REGULATION_OF_MITF_M_DEPENDENT_GENES_INVOLVED_IN_EXTRACELLULAR_MATRIX_FOCAL_ADHESION_AND_EPITHELIAL_TO_MESENCHYMAL_TRANSITION	0.210247	1
GOBP_PYRIMIDINE_RIBONUCLEOTIDE_BIOSYNTHETIC_PROCESS	0.210258	1
GSE41867_DAY8_EFFECTOR_VS_DAY30_MEMORY_CD8_TCELL_LCMV_ARMSTRONG_DN	0.210349	1
HP_INTRA_ORAL_HYPERPIGMENTATION	0.210409	1
POS_RESPONSE_TO_HISTAMINE_UP	0.210463	1
KRIGE_RESPONSE_TO_TOSEDOSTAT_6HR_UP	0.2105	1
GOMF_DNA_EXONUCLEASE_ACTIVITY	0.210511	1
HP_ABNORMAL_JEJUNUM_MORPHOLOGY	0.210519	1
GOBP_REGULATION_OF_LUNG_BLOOD_PRESSURE	0.210753	1
GOBP_PURINE_RIBONUCLEOSIDE_CATABOLIC_PROCESS	0.21077	1
HP_MUSCLE_FIBER_TUBULAR_INCLUSIONS	0.210771	1
HAY_BONE_MARROW_NAIVE_T_CELL	0.210783	1
chr9p11	0.210867	1
GOBP_REGULATION_OF_SKELETAL_MUSCLE_TISSUE_GROWTH	0.210873	1
GSE36888_STAT5_AB_KNOCKIN_VS_WT_TCELL_IL2_TREATED_17H_UP	0.210878	1
GSE29618_PRE_VS_DAY7_FLU_VACCINE_MDC_DN	0.210917	1
MIR3146	0.210998	1
SANSOM_WNT_PATHWAY_REQUIRE_MYC	0.211	1
REACTOME_RHO_GTPASE_EFFECTORS	0.211006	1
HP_HYPOVOLEMIC_SHOCK	0.211014	1
GNF2_TST	0.211023	1
GOBP_REGULATION_OF_MITOTIC_SPINDLE_ASSEMBLY	0.211032	1
CTGAGCC_MIR24	0.211038	1
GOBP_POSITIVE_REGULATION_OF_MONOCYTE_CHEMOTACTIC_PROTEIN_1_PRODUCTION	0.211093	1
GAO_STOMACH_24W_C1_PROCRPOS_MULTIPOTENT_PROGENITOR	0.211194	1
GOBP_NEGATIVE_REGULATION_OF_T_HELPER_CELL_DIFFERENTIATION	0.211341	1
GOBP_CYTOSKELETON_DEPENDENT_CYTOKINESIS	0.211377	1
GOBP_MULTI_CILIATED_EPITHELIAL_CELL_DIFFERENTIATION	0.211392	1
UNTERMAN_PROGRESSIVE_VS_STABLE_IPF_CD8T_DN	0.211396	1
JIANG_MELANOMA_TRM6_CD8	0.211421	1
KALMA_E2F1_TARGETS	0.211462	1
GOBP_NEGATIVE_REGULATION_OF_T_HELPER_17_TYPE_IMMUNE_RESPONSE	0.211521	1
GOBP_ZINC_ION_IMPORT_ACROSS_PLASMA_MEMBRANE	0.211538	1
HP_LEFT_TO_RIGHT_SHUNT	0.211539	1
GOBP_POSITIVE_REGULATION_OF_CONNECTIVE_TISSUE_REPLACEMENT	0.211635	1
MIR4448	0.211665	1
MIR514A_5P	0.211681	1
GSE10273_HIGH_IL7_VS_HIGH_IL7_AND_IRF4_IN_IRF4_8_NULL_PRE_BCELL_UP	0.211699	1
GOMF_ALPHA_ADRENERGIC_RECEPTOR_ACTIVITY	0.211702	1
GSE6259_DEC205_POS_DC_VS_BCELL_UP	0.211711	1
MIR4538	0.211767	1
MIR1909_3P	0.211788	1
REN_MIF_TARGETS_DN	0.211799	1
HP_DIABETIC_KETOACIDOSIS	0.211813	1
MODULE_497	0.211828	1
GOBP_NEGATIVE_REGULATION_OF_HORMONE_BIOSYNTHETIC_PROCESS	0.211959	1
GOMF_HORMONE_RECEPTOR_BINDING	0.212093	1
MATZUK_OVULATION	0.212146	1
GOBP_CARBON_DIOXIDE_TRANSPORT	0.212158	1
HP_REDUCED_FEV1_FVC_RATIO	0.212191	1
GOCC_RNA_CAP_BINDING_COMPLEX	0.212298	1
GOCC_NUCLEAR_LAMINA	0.212313	1
HP_HOFFMANN_SIGN	0.212321	1
MIR7155_5P	0.212347	1
KEGG_OOCYTE_MEIOSIS	0.212394	1
OCONNOR_PBMC_MENVEO_ACWYVAX_AGE_30_70YO_7DY_AFTER_SECOND_DOSE_VS_7DY_AFTER_FIRST_DOSE_DN	0.212424	1
GOMF_PHOSPHATIDYLINOSITOL_4_5_BISPHOSPHATE_PHOSPHOLIPASE_C_ACTIVITY	0.212427	1
GOBP_POSITIVE_REGULATION_OF_T_HELPER_1_CELL_DIFFERENTIATION	0.212433	1
WP_BONE_MORPHOGENIC_PROTEIN_SIGNALING_AND_REGULATION	0.212436	1
GSE39820_CTRL_VS_IL1B_IL6_CD4_TCELL_UP	0.212491	1
HP_CRANIAL_ASYMMETRY	0.212495	1
HP_ABNORMAL_DEMEANOR	0.212593	1
HP_CUTANEOUS_SYNDACTYLY_OF_TOES	0.212609	1
GSE360_L_DONOVANI_VS_M_TUBERCULOSIS_DC_UP	0.212613	1
HP_KELOIDS	0.212631	1
GOBP_SNO_S_RNA_METABOLIC_PROCESS	0.212657	1
GSE2826_XID_VS_BTK_KO_BCELL_DN	0.212674	1
ZHONG_PFC_C8_UNKNOWN_NEUROD2_POS_INTERNEURON	0.212693	1
GSE36888_UNTREATED_VS_IL2_TREATED_TCELL_17H_UP	0.212705	1
GOBP_ANGIOTENSIN_ACTIVATED_SIGNALING_PATHWAY	0.212742	1
TERAMOTO_OPN_TARGETS_CLUSTER_5	0.212749	1
MIR539_5P	0.212785	1
IIZUKA_LIVER_CANCER_PROGRESSION_G1_G2_UP	0.2128	1
GOBP_REGULATION_OF_AMACRINE_CELL_DIFFERENTIATION	0.212822	1
GSE13411_IGM_VS_SWITCHED_MEMORY_BCELL_UP	0.212877	1
SIGMAR1_TARGET_GENES	0.212899	1
HP_BRONCHITIS	0.21293	1
GSE9960_GRAM_POS_VS_GRAM_NEG_AND_POS_SEPSIS_PBMC_UP	0.212937	1
GSE24574_BCL6_HIGH_VS_LOW_TFH_CD4_TCELL_UP	0.212938	1
GSE29164_DAY3_VS_DAY7_UNTREATED_MELANOMA_DN	0.212944	1
WP_WNT_SIGNALING_NETPATH	0.212998	1
MIR100_3P	0.213002	1
GOMF_LIGASE_ACTIVITY_FORMING_PHOSPHORIC_ESTER_BONDS	0.213055	1
GOBP_UBIQUITIN_DEPENDENT_ENDOCYTOSIS	0.213175	1
GSE5589_LPS_VS_LPS_AND_IL10_STIM_IL6_KO_MACROPHAGE_180MIN_DN	0.213212	1
HP_IRIS_HYPOPIGMENTATION	0.213226	1
GOMF_NUCLEOSIDE_DIPHOSPHATE_KINASE_ACTIVITY	0.21323	1
DACOSTA_UV_RESPONSE_VIA_ERCC3_XPCS_DN	0.213252	1
GOBP_AMP_METABOLIC_PROCESS	0.213278	1
PID_AP1_PATHWAY	0.213302	1
PID_FCER1_PATHWAY	0.213312	1
MATZUK_MALE_REPRODUCTION_SERTOLI	0.213337	1
GOBP_GLANDULAR_EPITHELIAL_CELL_DEVELOPMENT	0.213343	1
KEGG_MEDICUS_REFERENCE_WEE1_CELL_CYCLE_G2_M	0.21336	1
MIR3192_5P	0.213378	1
GOBP_REGULATION_OF_SREBP_SIGNALING_PATHWAY	0.213386	1
WP_TRANSSULFURATION_ONECARBON_METABOLISM_AND_RELATED_PATHWAYS	0.213438	1
HP_ABNORMAL_OPTIC_NERVE_MORPHOLOGY	0.213451	1
GSE27291_0H_VS_7D_STIM_GAMMADELTA_TCELL_DN	0.21364	1
WP_MIRTARGETED_GENES_IN_SQUAMOUS_CELL	0.213674	1
GSE4142_PLASMA_CELL_VS_GC_BCELL_DN	0.213691	1
GARGALOVIC_RESPONSE_TO_OXIDIZED_PHOSPHOLIPIDS_GREEN_DN	0.213723	1
REACTOME_GP1B_IX_V_ACTIVATION_SIGNALLING	0.213743	1
HP_HYPOPHOSPHATEMIA	0.213769	1
GSE22033_WT_VS_PPARG_KO_MEF_UP	0.213803	1
REACTOME_TP53_REGULATES_TRANSCRIPTION_OF_CASPASE_ACTIVATORS_AND_CASPASES	0.21381	1
MIR20B_3P	0.213825	1
GAO_LARGE_INTESTINE_ADULT_CI_MESENCHYMAL_CELLS	0.213838	1
HP_ABNORMAL_MACROPHAGE_MORPHOLOGY	0.213847	1
GOBP_POSTSYNAPTIC_SPECIALIZATION_ORGANIZATION	0.21385	1
GOCC_TRANSCRIPTION_FACTOR_TFIIA_COMPLEX	0.213853	1
GOBP_NEGATIVE_REGULATION_OF_RESPIRATORY_BURST_INVOLVED_IN_INFLAMMATORY_RESPONSE	0.213864	1
GOBP_POSITIVE_REGULATION_OF_AMYLOID_PRECURSOR_PROTEIN_CATABOLIC_PROCESS	0.213867	1
REACTOME_TRAFFICKING_OF_AMPA_RECEPTORS	0.213871	1
GSE17974_0.5H_VS_72H_UNTREATED_IN_VITRO_CD4_TCELL_UP	0.213872	1
KEGG_MEDICUS_PATHOGEN_ARSENIC_TO_ELECTRON_TRANSFER_IN_COMPLEX_II	0.213881	1
FIGUEROA_AML_METHYLATION_CLUSTER_2_DN	0.213897	1
HP_HYPERPIGMENTATION_OF_THE_FUNDUS	0.213899	1
GSE9006_TYPE_1_DIABETES_AT_DX_VS_4MONTH_POST_DX_PBMC_DN	0.213915	1
HP_NECK_PAIN	0.213944	1
HP_APLASIA_HYPOPLASIA_OF_THE_FALLOPIAN_TUBE	0.213947	1
GOBP_INTRA_GOLGI_VESICLE_MEDIATED_TRANSPORT	0.213961	1
MIR4705	0.213992	1
MITSIADES_RESPONSE_TO_APLIDIN_UP	0.213999	1
GOBP_POSITIVE_REGULATION_OF_POST_TRANSLATIONAL_PROTEIN_MODIFICATION	0.214005	1
REACTOME_PARASITE_INFECTION	0.214009	1
GSE34156_UNTREATED_VS_6H_NOD2_LIGAND_TREATED_MONOCYTE_DN	0.214043	1
GSE37301_HEMATOPOIETIC_STEM_CELL_VS_COMMON_LYMPHOID_PROGENITOR_UP	0.214046	1
GOMF_CYCLIN_DEPENDENT_PROTEIN_SERINE_THREONINE_KINASE_ACTIVATOR_ACTIVITY	0.21405	1
BAKER_HEMATOPOESIS_STAT5_TARGETS	0.214103	1
GSE18791_UNSTIM_VS_NEWCATSLE_VIRUS_DC_1H_DN	0.214119	1
CHIANG_LIVER_CANCER_SUBCLASS_INTERFERON_UP	0.214132	1
HP_ABSENT_HAIR	0.214137	1
GOBP_NEURON_RECOGNITION	0.214155	1
HOLLERN_SQUAMOUS_BREAST_TUMOR	0.214175	1
GOBP_RHO_ACTIVATING_G_PROTEIN_COUPLED_RECEPTOR_SIGNALING_PATHWAY	0.214189	1
HP_ATYPICAL_ABSENCE_SEIZURE	0.214203	1
HP_REDUCED_SPERM_MOTILITY	0.214234	1
GSE32423_MEMORY_VS_NAIVE_CD8_TCELL_IL7_IL4_DN	0.21424	1
MORF_TERF1	0.21425	1
MIR4679	0.214262	1
GOBP_SULFUR_COMPOUND_TRANSPORT	0.214264	1
HP_EEG_WITH_CONTINUOUS_SLOW_ACTIVITY	0.214283	1
GOBP_FATTY_ACID_ELONGATION	0.214309	1
GSE360_L_DONOVANI_VS_T_GONDII_MAC_UP	0.214325	1
GSE45739_UNSTIM_VS_ACD3_ACD28_STIM_NRAS_KO_CD4_TCELL_DN	0.214385	1
HP_ABNORMAL_MUSCLE_FIBER_ALPHA_DYSTROGLYCAN	0.214406	1
REACTOME_ACTIVATED_PKN1_STIMULATES_TRANSCRIPTION_OF_AR_ANDROGEN_RECEPTOR_REGULATED_GENES_KLK2_AND_KLK3	0.214511	1
REACTOME_DISEASES_OF_PROGRAMMED_CELL_DEATH	0.214523	1
HP_LOSS_OF_EYELASHES	0.214582	1
DESCARTES_FETAL_EYE_SKELETAL_MUSCLE_CELLS	0.214589	1
HP_IRREGULAR_EPIPHYSES	0.214591	1
GSE3920_UNTREATED_VS_IFNB_TREATED_ENDOTHELIAL_CELL_UP	0.214611	1
HP_PULP_CALCIFICATION	0.214612	1
HP_DENTAL_CROWDING	0.214619	1
BERGER_MBD2_TARGETS	0.214628	1
HP_MULTIPLE_EXOSTOSES	0.214634	1
GOBP_NEGATIVE_REGULATION_OF_LAMELLIPODIUM_ASSEMBLY	0.214701	1
WEBER_METHYLATED_HCP_IN_FIBROBLAST_UP	0.214882	1
GOBP_CHEMICAL_HOMEOSTASIS	0.214895	1
DAVICIONI_MOLECULAR_ARMS_VS_ERMS_UP	0.214898	1
GOBP_BLOOD_VESSEL_REMODELING	0.214959	1
REACTOME_SIGNALING_BY_LTK	0.215006	1
MODULE_175	0.215045	1
GOBP_ER_NUCLEUS_SIGNALING_PATHWAY	0.215074	1
GOBP_PROTEIN_CONTAINING_COMPLEX_DISASSEMBLY	0.215105	1
TTANWNANTGGM_UNKNOWN	0.215121	1
HP_BROAD_FIRST_METATARSAL	0.215174	1
MIR1265	0.21518	1
GOBP_RIBOFLAVIN_METABOLIC_PROCESS	0.215185	1
GOCC_RIPOPTOSOME	0.215194	1
REACTOME_SIGNAL_TRANSDUCTION_BY_L1	0.215202	1
HP_VARICOCELE	0.215204	1
HP_BRANCHIAL_ANOMALY	0.215212	1
GOBP_PROTEIN_LOCALIZATION_TO_GOLGI_MEMBRANE	0.215227	1
GSE17721_0.5H_VS_4H_PAM3CSK4_BMDC_UP	0.215229	1
GOMF_HISTONE_ACETYLTRANSFERASE_BINDING	0.215231	1
GSE17721_CTRL_VS_LPS_24H_BMDC_DN	0.215264	1
REACTOME_TP53_REGULATES_TRANSCRIPTION_OF_CELL_DEATH_GENES	0.215279	1
YAO_TEMPORAL_RESPONSE_TO_PROGESTERONE_CLUSTER_15	0.215284	1
HP_IRREGULAR_MENSTRUATION	0.215303	1
GOBP_THORAX_AND_ANTERIOR_ABDOMEN_DETERMINATION	0.215338	1
GOBP_BRAIN_MORPHOGENESIS	0.215399	1
MODULE_173	0.215481	1
MIR4668_5P	0.215492	1
HP_ABNORMAL_PLATELET_FUNCTION	0.215517	1
GOBP_POSITIVE_REGULATION_OF_JUN_KINASE_ACTIVITY	0.215521	1
GSE17721_PAM3CSK4_VS_GADIQUIMOD_1H_BMDC_UP	0.215523	1
KEGG_MEDICUS_PATHOGEN_EBV_EBNA2_TO_RBP_JK_MEDIATED_TRANSCRIPTION	0.215524	1
GOBP_G_PROTEIN_COUPLED_DOPAMINE_RECEPTOR_SIGNALING_PATHWAY	0.215539	1
GOMF_DNA_NUCLEASE_ACTIVITY	0.215541	1
GOBP_CALCIUM_ACTIVATED_PHOSPHATIDYLCHOLINE_SCRAMBLING	0.215544	1
GOBP_POSITIVE_REGULATION_OF_PROTEIN_NEDDYLATION	0.21559	1
HP_AGYRIA	0.215635	1
GOBP_METANEPHRIC_RENAL_VESICLE_MORPHOGENESIS	0.215693	1
SARTIPY_BLUNTED_BY_INSULIN_RESISTANCE_DN	0.215694	1
GSE45365_CTRL_VS_MCMV_INFECTION_NK_CELL_UP	0.215734	1
HP_CHRONIC_PULMONARY_OBSTRUCTION	0.215746	1
RAPA_EARLY_UP.V1_UP	0.215825	1
GOBP_LYSOSOMAL_TRANSPORT	0.215837	1
GOCC_NEURON_PROJECTION_MEMBRANE	0.215846	1
HP_HYPOPLASTIC_ANTERIOR_COMMISSURE	0.215854	1
KEGG_PROTEIN_EXPORT	0.215889	1
HOSHIDA_LIVER_CANCER_LATE_RECURRENCE_UP	0.215896	1
MIR548AG	0.216092	1
HP_ATOPIC_DERMATITIS	0.2161	1
WP_LEUKOTRIENE_METABOLIC_PATHWAY	0.216144	1
KEGG_MEDICUS_REFERENCE_EGF_EGFR_RAS_RASSF1_SIGNALING_PATHWAY	0.216178	1
GOBP_SUCCINYL_COA_CATABOLIC_PROCESS	0.216184	1
HP_ABNORMALITY_OF_THE_SHOULDER_GIRDLE_MUSCULATURE	0.216202	1
GSE6259_FLT3L_INDUCED_33D1_POS_DC_VS_CD4_TCELL_UP	0.216234	1
MIR4499	0.216235	1
REACTOME_MOLECULES_ASSOCIATED_WITH_ELASTIC_FIBRES	0.216247	1
REACTOME_CELLULAR_RESPONSE_TO_STARVATION	0.216255	1
HP_ARTERITIS	0.21628	1
GSE19888_CTRL_VS_T_CELL_MEMBRANES_ACT_MAST_CELL_UP	0.216284	1
GSE33292_DN3_THYMOCYTE_VS_TCELL_LYMPHOMA_FROM_TCF1_KO_DN	0.216354	1
REACTOME_METABOLISM_OF_PORPHYRINS	0.216373	1
HP_RECURRENT_SHINGLES	0.216403	1
REACTOME_REGULATION_OF_ENDOGENOUS_RETROELEMENTS	0.216411	1
HP_GLOMERULOPATHY	0.216441	1
SPIELMAN_LYMPHOBLAST_EUROPEAN_VS_ASIAN_UP	0.216455	1
GOMF_OLIGOSACCHARIDE_BINDING	0.216478	1
GOMF_CYTOSKELETAL_MOTOR_ACTIVITY	0.216502	1
BIOCARTA_IL10_PATHWAY	0.216509	1
MIR4722_3P	0.216542	1
GOBP_MITOTIC_CYTOKINETIC_PROCESS	0.216563	1
GOBP_METANEPHRIC_NEPHRON_MORPHOGENESIS	0.216567	1
MORF_PRDX3	0.216584	1
GSE3982_MAC_VS_NEUTROPHIL_DN	0.216662	1
GOBP_ERYTHROCYTE_HOMEOSTASIS	0.216712	1
KEGG_MEDICUS_REFERENCE_CCR_CXCR_GNB_G_PI3K_RAC_SIGNALING_PATHWAY	0.216729	1
HP_POLYPHAGIA	0.21675	1
GOBP_POSITIVE_REGULATION_OF_NEURON_DIFFERENTIATION	0.216775	1
TTGCCAA_MIR182	0.216792	1
GOBP_NEURONAL_ACTION_POTENTIAL	0.216864	1
HP_INCREASED_URINARY_POTASSIUM	0.216865	1
REACTOME_NUCLEAR_EVENTS_STIMULATED_BY_ALK_SIGNALING_IN_CANCER	0.216867	1
GSE4811_CLASSSICALY_ACTIVATED_VS_TYPE_2_ACTIVATED_MACROPHAGE_DN	0.216922	1
MIR4259	0.216925	1
PTTG1_TARGET_GENES	0.216932	1
GSE9037_WT_VS_IRAK4_KO_LPS_4H_STIM_BMDM_DN	0.216945	1
NIKOLSKY_BREAST_CANCER_5P15_AMPLICON	0.216971	1
GRADE_COLON_VS_RECTAL_CANCER_UP	0.217019	1
GOBP_TYPE_I_INTERFERON_PRODUCTION	0.217049	1
ZNF282_TARGET_GENES	0.217051	1
GSE7548_NAIVE_VS_DAY7_PCC_IMMUNIZATION_CD4_TCELL_UP	0.217056	1
GSE7831_UNSTIM_VS_INFLUENZA_STIM_PDC_4H_UP	0.217119	1
GOBP_REGULATION_OF_HORMONE_LEVELS	0.217126	1
HP_ABNORMAL_PATTERN_OF_RESPIRATION	0.217136	1
HP_DUODENAL_ATRESIA	0.217174	1
LI_INDUCED_T_TO_NATURAL_KILLER_UP	0.217218	1
GOBP_ANTIBACTERIAL_PEPTIDE_PRODUCTION	0.217229	1
GOBP_FEMALE_GENITALIA_DEVELOPMENT	0.217256	1
GSE43260_BTLA_POS_VS_NEG_INTRATUMORAL_CD8_TCELL_UP	0.217281	1
GOBP_REGULATION_OF_NUCLEAR_TRANSCRIBED_MRNA_CATABOLIC_PROCESS_NONSENSE_MEDIATED_DECAY	0.217293	1
GOBP_OTOLITH_MORPHOGENESIS	0.217296	1
BANDRES_RESPONSE_TO_CARMUSTIN_WITHOUT_MGMT_48HR_UP	0.217321	1
GOBP_NEGATIVE_REGULATION_OF_DELAYED_RECTIFIER_POTASSIUM_CHANNEL_ACTIVITY	0.217535	1
GSE15330_HSC_VS_GRANULOCYTE_MONOCYTE_PROGENITOR_DN	0.217549	1
HP_FINGERPRINT_INTRACELLULAR_ACCUMULATION_OF_AUTOFLUORESCENT_LIPOPIGMENT_STORAGE_MATERIAL	0.217592	1
REACTOME_VIRAL_MESSENGER_RNA_SYNTHESIS	0.21761	1
GOBP_DETOXIFICATION_OF_CADMIUM_ION	0.217629	1
GOBP_EYE_PHOTORECEPTOR_CELL_DEVELOPMENT	0.217637	1
GOMF_CARBOXYLESTERASE_ACTIVITY	0.217658	1
GOBP_MESENCHYMAL_CELL_DIFFERENTIATION_INVOLVED_IN_KIDNEY_DEVELOPMENT	0.217695	1
LANDIS_ERBB2_BREAST_TUMORS_324_DN	0.217703	1
MIR2681_3P	0.217723	1
HP_ABNORMAL_METAPHYSEAL_TRABECULATION	0.217745	1
GOMF_L_ASPARTATE_TRANSMEMBRANE_TRANSPORTER_ACTIVITY	0.217844	1
GSE12366_GC_BCELL_VS_PLASMA_CELL_DN	0.21786	1
KEGG_MEDICUS_VARIANT_MUTATION_CAUSED_ABERRANT_ABETA_TO_ELECTRON_TRANSFER_IN_COMPLEX_IV	0.217927	1
MIR5687	0.217947	1
chr6q15	0.217996	1
GOMF_G_PROTEIN_COUPLED_GLUTAMATE_RECEPTOR_BINDING	0.218001	1
HP_ENAMEL_HYPOPLASIA	0.218015	1
REACTOME_TICAM1_DEPENDENT_ACTIVATION_OF_IRF3_IRF7	0.218218	1
HP_HYPERLEUCINEMIA	0.218241	1
GESERICK_TERT_TARGETS_DN	0.218256	1
GOMF_HYDROXYAPATITE_BINDING	0.218274	1
GOBP_NEGATIVE_REGULATION_OF_TELOMERE_MAINTENANCE_VIA_TELOMERE_LENGTHENING	0.218292	1
YWATTWNNRGCT_UNKNOWN	0.218315	1
REACTOME_PHOSPHOLIPASE_C_MEDIATED_CASCADE_FGFR1	0.21832	1
MIR1233_3P	0.218321	1
HP_CEREBELLAR_DYSPLASIA	0.218325	1
HP_VERTEBRAL_ARCH_ANOMALY	0.218372	1
GOBP_NEUROBLAST_MIGRATION	0.218392	1
GSE7852_TREG_VS_TCONV_FAT_DN	0.21843	1
WP_METHYLATION_PATHWAYS	0.218461	1
PID_IL4_2PATHWAY	0.218568	1
REACTOME_CARDIOGENESIS	0.218576	1
RASHI_NFKB1_TARGETS	0.21858	1
FISCHER_DIRECT_P53_TARGETS_META_ANALYSIS	0.218598	1
MIR4665_5P	0.218615	1
GFI1_01	0.218617	1
HP_ABNORMAL_LOWER_LIMB_EPIPHYSIS_MORPHOLOGY	0.218621	1
NIKOLSKY_BREAST_CANCER_16P13_AMPLICON	0.218628	1
GOBP_OXYGEN_TRANSPORT	0.218732	1
HP_HYPOGLYCORRHACHIA	0.218841	1
GSE27786_NKCELL_VS_NKTCELL_DN	0.21892	1
WP_NAD_BIOSYNTHETIC_PATHWAYS	0.218933	1
HP_APLASIA_HYPOPLASIA_OF_THE_CLAVICLES	0.218945	1
HP_LONG_NASAL_BRIDGE	0.218949	1
GSE46242_TH1_VS_ANERGIC_TH1_CD4_TCELL_WITH_EGR2_DELETED_DN	0.218974	1
GCM_PTK2	0.219057	1
MIR3677_3P	0.219059	1
GOMF_NUCLEAR_ESTROGEN_RECEPTOR_BINDING	0.219067	1
GOMF_SUMO_POLYMER_BINDING	0.219135	1
ZNF766_TARGET_GENES	0.219148	1
MIR1287_3P	0.219215	1
KANNAN_BLOOD_2012_2013_TIV_AGE_65PLS_REVACCINATED_IN_6_9_MO_VS_REVACCINATED_IN_12_13_MO_UP	0.219239	1
GOBP_BARBED_END_ACTIN_FILAMENT_CAPPING	0.219277	1
KEGG_MEDICUS_ENV_FACTOR_IRON_TO_ANTEROGRADE_AXONAL_TRANSPORT	0.219301	1
GOMF_RNA_POLYMERASE_II_C_TERMINAL_DOMAIN_BINDING	0.219308	1
MIR4659B_5P	0.219331	1
KEGG_VEGF_SIGNALING_PATHWAY	0.219347	1
MIR708_3P	0.219436	1
chr18q21	0.219485	1
GEORGES_CELL_CYCLE_MIR192_TARGETS	0.219499	1
NOTCH_DN.V1_UP	0.219521	1
MIR219B_5P	0.219524	1
GSE360_HIGH_VS_LOW_DOSE_B_MALAYI_DC_DN	0.219556	1
GOMF_ADP_D_RIBOSE_MODIFICATION_DEPENDENT_PROTEIN_BINDING	0.219581	1
GOBP_POSITIVE_REGULATION_OF_MRNA_CATABOLIC_PROCESS	0.219602	1
HP_RECURRENT_BRONCHOPULMONARY_INFECTIONS	0.219617	1
HP_ABNORMAL_WAIST_TO_HIP_RATIO	0.219716	1
MODULE_341	0.219736	1
GSE12839_CTRL_VS_IL12_TREATED_PBMC_UP	0.219762	1
DESERT_PERIPORTAL_HEPATOCELLULAR_CARCINOMA_SUBCLASS_UP	0.219816	1
CCAGGTT_MIR490	0.219826	1
MODULE_318	0.21984	1
WP_GENES_TARGETED_BY_MIRNAS_IN_ADIPOCYTES	0.219846	1
CROONQUIST_NRAS_VS_STROMAL_STIMULATION_DN	0.219877	1
GSE17721_POLYIC_VS_PAM3CSK4_0.5H_BMDC_DN	0.21989	1
GOBP_PATTERN_SPECIFICATION_INVOLVED_IN_KIDNEY_DEVELOPMENT	0.219935	1
GOBP_CAMERA_TYPE_EYE_PHOTORECEPTOR_CELL_DIFFERENTIATION	0.219969	1
HP_TEMPOROMANDIBULAR_JOINT_ANKYLOSIS	0.220032	1
HINATA_NFKB_TARGETS_KERATINOCYTE_UP	0.220036	1
MORF_PCNA	0.220075	1
HP_ALOPECIA_UNIVERSALIS	0.220105	1
GOMF_DYNACTIN_BINDING	0.220116	1
FLORIO_NEOCORTEX_BASAL_RADIAL_GLIA_DN	0.220344	1
GNF2_RBBP6	0.220378	1
HP_COMPLETE_ATRIOVENTRICULAR_CANAL_DEFECT	0.22043	1
DESCARTES_FETAL_CEREBRUM_LIMBIC_SYSTEM_NEURONS	0.220436	1
REACTOME_GRB2_SOS_PROVIDES_LINKAGE_TO_MAPK_SIGNALING_FOR_INTEGRINS	0.220492	1
MIR224_5P	0.220502	1
SRF_C	0.220505	1
GSE29164_CD8_TCELL_VS_CD8_TCELL_AND_IL12_TREATED_MELANOMA_DAY7_DN	0.220521	1
GOBP_LEUKOCYTE_ADHESION_TO_ARTERIAL_ENDOTHELIAL_CELL	0.22053	1
REACTOME_UBIQUINOL_BIOSYNTHESIS	0.220554	1
GOBP_LOCOMOTORY_EXPLORATION_BEHAVIOR	0.220558	1
GOBP_MUSCLE_ORGAN_MORPHOGENESIS	0.220564	1
GOBP_PHARYNGEAL_SYSTEM_DEVELOPMENT	0.220582	1
TSUNODA_CISPLATIN_RESISTANCE_UP	0.220603	1
GOCC_CENTROSOME	0.220605	1
GOBP_NEGATIVE_T_CELL_SELECTION	0.220606	1
GSE17301_IFNA2_VS_IFNA2_AND_ACD3_ACD28_STIM_CD8_TCELL_UP	0.220633	1
MIR4273	0.220694	1
GSE37301_RAG2_KO_VS_RAG2_AND_ETS1_KO_NK_CELL_DN	0.220706	1
ZHONG_PFC_MAJOR_TYPES_INTERNEURON	0.220771	1
MIR216B_3P	0.220778	1
KEGG_GLUTATHIONE_METABOLISM	0.22081	1
HP_SILVER_GRAY_HAIR	0.220825	1
GSE23308_WT_VS_MINERALCORTICOID_REC_KO_MACROPHAGE_UP	0.220848	1
MIR95_5P	0.220865	1
GOMF_PHOSPHATIDYLINOSITOL_TRISPHOSPHATE_PHOSPHATASE_ACTIVITY	0.220881	1
WP_TARGETED_THERAPY_IN_BREAST_CANCER	0.220962	1
MIR128_1_5P	0.22097	1
GOBP_CELL_DIFFERENTIATION_INVOLVED_IN_METANEPHROS_DEVELOPMENT	0.220984	1
HP_RENAL_AGENESIS	0.220999	1
GSE3982_MAST_CELL_VS_MAC_UP	0.221088	1
GOMF_RNA_POLYMERASE_I_CORE_PROMOTER_SEQUENCE_SPECIFIC_DNA_BINDING	0.221128	1
HP_ABNORMAL_CIRCULATING_GASTRIN_CONCENTRATION	0.221171	1
GOCC_PICLN_SM_PROTEIN_COMPLEX	0.221214	1
GOBP_MYELOID_CELL_DEVELOPMENT	0.221295	1
MIR4517	0.221365	1
HP_ELEVATED_LACTATE_PYRUVATE_RATIO	0.221367	1
YAO_TEMPORAL_RESPONSE_TO_PROGESTERONE_CLUSTER_0	0.221432	1
WP_LIPID_METABOLISM_PATHWAY	0.221434	1
GOBP_REGULATION_OF_NEUROFIBRILLARY_TANGLE_ASSEMBLY	0.221454	1
GSE17721_LPS_VS_POLYIC_6H_BMDC_UP	0.221455	1
GAUSSMANN_MLL_AF4_FUSION_TARGETS_B_DN	0.221462	1
GCM_TINF2	0.221487	1
ROSS_AML_WITH_AML1_ETO_FUSION	0.221526	1
CAFFAREL_RESPONSE_TO_THC_UP	0.221541	1
HP_ABNORMAL_LIP_MORPHOLOGY	0.221587	1
JU_AGING_TERC_TARGETS_UP	0.221591	1
HP_ABNORMAL_TUBULAR_BASEMENT_MEMBRANE_MORPHOLOGY	0.221681	1
GOBP_CALCIUM_DEPENDENT_CELL_CELL_ADHESION_VIA_PLASMA_MEMBRANE_CELL_ADHESION_MOLECULES	0.221688	1
FAN_EMBRYONIC_CTX_IN_4_INTERNEURON	0.22177	1
KEGG_MEDICUS_REFERENCE_AMH_SIGNALING_PATHWAY	0.221796	1
GOMF_TELOMERIC_DNA_BINDING	0.221816	1
GOMF_ADENYL_NUCLEOTIDE_BINDING	0.221831	1
GSE27786_NEUTROPHIL_VS_MONO_MAC_UP	0.221836	1
WANG_THOC1_TARGETS_DN	0.221961	1
GOBP_POSTSYNAPSE_ORGANIZATION	0.221976	1
MIR509_5P	0.221977	1
GSE17721_CTRL_VS_PAM3CSK4_6H_BMDC_UP	0.221984	1
HP_ALKALOSIS	0.222002	1
BURTON_ADIPOGENESIS_10	0.222095	1
GOBP_POSITIVE_REGULATION_OF_VASCULAR_ENDOTHELIAL_GROWTH_FACTOR_SIGNALING_PATHWAY	0.222122	1
MIR4317	0.22214	1
HP_OPEN_MOUTH	0.22214	1
HP_EXERTIONAL_DYSPNEA	0.22219	1
GSE24634_NAIVE_CD4_TCELL_VS_DAY3_IL4_CONV_TREG_UP	0.2222	1
WP_MBDNF_AND_PROBDNF_REGULATION_OF_GABA_NEUROTRANSMISSION	0.22221	1
GOCC_CHROMOSOME_PASSENGER_COMPLEX	0.222296	1
GSE22935_WT_VS_MYD88_KO_MACROPHAGE_48H_MBOVIS_BCG_STIM_DN	0.222371	1
HP_MIOSIS	0.222385	1
GSE411_UNSTIM_VS_400MIN_IL6_STIM_SOCS3_KO_MACROPHAGE_DN	0.222417	1
HP_RETINAL_PEAU_D_ORANGE	0.222444	1
YAO_TEMPORAL_RESPONSE_TO_PROGESTERONE_CLUSTER_9	0.222464	1
HP_CORPUS_CALLOSUM_ATROPHY	0.222503	1
GOBP_ADHERENS_JUNCTION_ORGANIZATION	0.222507	1
HP_FRAGILE_NAILS	0.222548	1
GSE29164_DAY3_VS_DAY7_CD8_TCELL_AND_IL12_TREATED_MELANOMA_DN	0.222613	1
MIR12129	0.222727	1
GSE11057_NAIVE_VS_MEMORY_CD4_TCELL_UP	0.222903	1
GOBP_RESPONSE_TO_MOLECULE_OF_FUNGAL_ORIGIN	0.222929	1
MIR362_3P	0.222979	1
GOBP_POSITIVE_REGULATION_OF_BLOOD_PRESSURE	0.223004	1
GOMF_RNA_ENDONUCLEASE_ACTIVITY	0.223006	1
MARSON_BOUND_BY_FOXP3_STIMULATED	0.223012	1
GOMF_CALCIUM_ACTIVATED_POTASSIUM_CHANNEL_ACTIVITY	0.223015	1
GCM_GSPT1	0.223026	1
GSE26488_WT_VS_VP16_TRANSGENIC_HDAC7_KO_DOUBLE_POSITIVE_THYMOCYTE_DN	0.223034	1
HP_ABNORMAL_MORPHOLOGY_OF_THE_NASAL_ALAE	0.223035	1
GSE30971_CTRL_VS_LPS_STIM_MACROPHAGE_WBP7_HET_4H_DN	0.223069	1
VALK_AML_WITH_T_8_21_TRANSLOCATION	0.223142	1
HP_LYMPH_NODE_HYPOPLASIA	0.22316	1
GOMF_UNIPORTER_ACTIVITY	0.223213	1
GNF2_TIMP2	0.223262	1
GOMF_PHOSPHATIDYLINOSITOL_PHOSPHATE_5_PHOSPHATASE_ACTIVITY	0.223309	1
HP_HYPERVENTILATION	0.223343	1
GOBP_PTERIDINE_CONTAINING_COMPOUND_CATABOLIC_PROCESS	0.223345	1
GOCC_CEREBELLAR_CLIMBING_FIBER_TO_PURKINJE_CELL_SYNAPSE	0.223449	1
WP_DOPAMINE_METABOLISM	0.223488	1
PGF_UP.V1_DN	0.223488	1
GOBP_INTRACELLULAR_WATER_HOMEOSTASIS	0.22349	1
GSE14908_ATOPIC_VS_NONATOPIC_PATIENT_HDM_STIM_CD4_TCELL_UP	0.223507	1
GOMF_INOSITOL_TRISPHOSPHATE_PHOSPHATASE_ACTIVITY	0.223518	1
MIR769_3P	0.223555	1
MORF_MAP2K7	0.223561	1
GOCC_MEMBRANE_PROTEIN_COMPLEX	0.223569	1
GSE25846_IL10_POS_VS_NEG_CD8_TCELL_DAY7_POST_CORONAVIRUS_BRAIN_DN	0.223633	1
GOBP_REGULATION_OF_SKELETAL_MUSCLE_SATELLITE_CELL_PROLIFERATION	0.223653	1
GOCC_CAMP_DEPENDENT_PROTEIN_KINASE_COMPLEX	0.223691	1
KEGG_MEDICUS_REFERENCE_PKA_HOLOENZYME	0.223691	1
GOBP_MIRNA_CATABOLIC_PROCESS	0.223709	1
HP_ACANTHOLYSIS	0.223752	1
GSE26030_UNSTIM_VS_RESTIM_TH17_DAY5_POST_POLARIZATION_UP	0.22383	1
NUTT_GBM_VS_AO_GLIOMA_UP	0.223835	1
HP_HYPERPLASIA_OF_MIDFACE	0.223841	1
KEGG_MEDICUS_REFERENCE_MICROTUBULE_DEPOLYMERIZATION_AT_THE_MINUS_ENDS	0.223882	1
REACTOME_UNFOLDED_PROTEIN_RESPONSE_UPR	0.223905	1
MIR6799_3P	0.223919	1
HP_ABNORMAL_CIRCULATING_LEUCINE_CONCENTRATION	0.223923	1
GSE43863_TH1_VS_LY6C_LOW_CXCR5NEG_EFFECTOR_CD4_TCELL_UP	0.223931	1
GSE21063_CTRL_VS_ANTI_IGM_STIM_BCELL_NFATC1_KO_8H_DN	0.223956	1
MIR4707_5P	0.223982	1
REACTOME_ACYL_CHAIN_REMODELLING_OF_PE	0.224036	1
IIZUKA_LIVER_CANCER_PROGRESSION_L0_L1_UP	0.224091	1
HP_FUNCTIONAL_MOTOR_DEFICIT	0.224123	1
HP_HYPERPLASTIC_CALLUS_FORMATION	0.224127	1
AP2GAMMA_01	0.224156	1
GOBP_NEGATIVE_REGULATION_OF_MACROPHAGE_DIFFERENTIATION	0.224168	1
GOBP_LACTATE_TRANSPORT	0.224193	1
GOBP_REGULATION_OF_STEM_CELL_DIVISION	0.224198	1
GOBP_ESTABLISHMENT_OF_BLOOD_BRAIN_BARRIER	0.224223	1
GSE17974_2H_VS_72H_UNTREATED_IN_VITRO_CD4_TCELL_UP	0.224233	1
MIR571	0.224318	1
HP_EMPHYSEMA	0.224319	1
GSE17186_NAIVE_VS_CD21LOW_TRANSITIONAL_BCELL_CORD_BLOOD_DN	0.22434	1
QUINTENS_EMBRYONIC_BRAIN_RESPONSE_TO_IR	0.224366	1
GOBP_NEGATIVE_REGULATION_OF_GENE_EXPRESSION_VIA_CHROMOSOMAL_CPG_ISLAND_METHYLATION	0.224373	1
MODULE_492	0.224388	1
HP_KETOTIC_HYPOGLYCEMIA	0.224389	1
KEGG_MEDICUS_REFERENCE_TELOMERASE_RNA_MATURATION	0.22446	1
KEGG_MEDICUS_REFERENCE_CA2_ENTRY_VOLTAGE_GATED_CA2_CHANNEL	0.224483	1
GOBP_PLATELET_DEGRANULATION	0.224506	1
HP_MYOFIBRILLAR_MYOPATHY	0.224514	1
REACTOME_CELL_CELL_COMMUNICATION	0.22453	1
GSE13306_RA_VS_UNTREATED_TREG_UP	0.224543	1
HP_ABNORMAL_CORNEAL_ENDOTHELIUM_MORPHOLOGY	0.224638	1
ABDULRAHMAN_KIDNEY_CANCER_VHL_DN	0.224643	1
REACTOME_INDUCTION_OF_CELL_CELL_FUSION	0.224657	1
HP_NONCOMMUNICATING_HYDROCEPHALUS	0.224657	1
GSE17721_POLYIC_VS_GARDIQUIMOD_16H_BMDC_UP	0.224679	1
MORF_RFC5	0.22469	1
REACTOME_DNA_STRAND_ELONGATION	0.224709	1
HP_POOR_SPEECH	0.224717	1
KEGG_MEDICUS_REFERENCE_GLUCONEOGENESIS	0.224743	1
GSE27786_BCELL_VS_NEUTROPHIL_DN	0.22481	1
GSE20366_CD103_KLRG1_DP_VS_DN_TREG_DN	0.224825	1
GOBP_REGULATION_OF_PHOSPHOLIPID_CATABOLIC_PROCESS	0.224896	1
GSE5589_WT_VS_IL10_KO_LPS_AND_IL10_STIM_MACROPHAGE_180MIN_UP	0.224906	1
LAIHO_COLORECTAL_CANCER_SERRATED_DN	0.224933	1
GOBP_SHORT_CHAIN_FATTY_ACID_CATABOLIC_PROCESS	0.22497	1
HP_ABSENT_INNER_AND_OUTER_DYNEIN_ARMS	0.224987	1
MIR5195_5P	0.224988	1
MIR8053	0.225014	1
GOBP_CENTRIOLE_ASSEMBLY	0.225023	1
AZARE_STAT3_TARGETS	0.225108	1
HP_PALMAR_HYPERLINEARITY	0.225131	1
GOBP_MODIFICATION_OF_POSTSYNAPTIC_STRUCTURE	0.225141	1
HP_ABNORMAL_ISOHEMAGGLUTININ_LEVEL	0.22518	1
GOBP_CELLULAR_RESPONSE_TO_RETINOIC_ACID	0.225188	1
REACTOME_FOXO_MEDIATED_TRANSCRIPTION_OF_CELL_DEATH_GENES	0.225212	1
REACTOME_APOPTOSIS_INDUCED_DNA_FRAGMENTATION	0.225331	1
JIANG_TIP30_TARGETS_UP	0.225348	1
HP_ACRAL_BLISTERING	0.22536	1
GSE1432_CTRL_VS_IFNG_24H_MICROGLIA_DN	0.225407	1
HP_ABNORMALITY_OF_THE_FRONTAL_HAIRLINE	0.225408	1
GSE2128_CTRL_VS_MIMETOPE_NEGATIVE_SELECTION_DP_THYMOCYTE_C57BL6_UP	0.225442	1
HEBERT_MATRISOME_TNBC_BRAIN_METASTASIS_TUMOR_CELL_DERIVED	0.225509	1
GOBP_NUCLEAR_MEMBRANE_REASSEMBLY	0.225526	1
HP_ABNORMAL_HAIR_WHORL	0.225578	1
GSE22025_PROGESTERONE_VS_TGFB1_AND_PROGESTERONE_TREATED_CD4_TCELL_DN	0.225578	1
GOBP_LIPOXIN_METABOLIC_PROCESS	0.225585	1
REACTOME_RAC3_GTPASE_CYCLE	0.225624	1
MYLLYKANGAS_AMPLIFICATION_HOT_SPOT_6	0.225641	1
GOBP_SECRETION_OF_LYSOSOMAL_ENZYMES	0.225642	1
GENTLES_LEUKEMIC_STEM_CELL_UP	0.225661	1
GOMF_IMPORTIN_ALPHA_FAMILY_PROTEIN_BINDING	0.225674	1
CCCAGAG_MIR326	0.225698	1
GOBP_TRIGLYCERIDE_CATABOLIC_PROCESS	0.225715	1
GOBP_RESPONSE_TO_WATER	0.225731	1
BIOCARTA_HDAC_PATHWAY	0.225734	1
GOBP_POSITIVE_REGULATION_OF_TORC1_SIGNALING	0.225757	1
GOBP_NEGATIVE_REGULATION_OF_PROTEIN_CONTAINING_COMPLEX_ASSEMBLY	0.225814	1
MIR6828_5P	0.225816	1
GSE13522_WT_VS_IFNG_KO_SKIN_UP	0.22588	1
THAKAR_PBMC_INACTIVATED_INFLUENZA_AGE_21_30YO_RESPONDERS_28DY_DN	0.225974	1
MIR5684	0.226007	1
GOBP_INTERLEUKIN_1_PRODUCTION	0.226012	1
GOCC_NURD_COMPLEX	0.226014	1
MIR6852_5P	0.226027	1
GSE37532_TREG_VS_TCONV_PPARG_KO_CD4_TCELL_FROM_VISCERAL_ADIPOSE_TISSUE_DN	0.226035	1
GSE17721_POLYIC_VS_GARDIQUIMOD_24H_BMDC_UP	0.226075	1
IVANOVA_HEMATOPOIESIS_LATE_PROGENITOR	0.226113	1
BIOCARTA_PTDINS_PATHWAY	0.22612	1
ZNF622_TARGET_GENES	0.226128	1
HP_PROGRESSIVE_SPASTIC_PARAPLEGIA	0.226132	1
GOMF_RNA_EXONUCLEASE_ACTIVITY_PRODUCING_5_PHOSPHOMONOESTERS	0.226282	1
ATCMNTCCGY_UNKNOWN	0.226285	1
BROWN_MYELOID_CELL_DEVELOPMENT_DN	0.226315	1
KRASNOSELSKAYA_ILF3_TARGETS_UP	0.226349	1
GSE17721_PAM3CSK4_VS_GADIQUIMOD_2H_BMDC_DN	0.226366	1
GOMF_BILE_ACID_TRANSMEMBRANE_TRANSPORTER_ACTIVITY	0.226427	1
GOBP_REGULATION_OF_LIPOPHAGY	0.226434	1
GSE18791_CTRL_VS_NEWCASTLE_VIRUS_DC_10H_UP	0.226542	1
HP_ABNORMAL_MORPHOLOGY_OF_THE_MUSCULATURE_OF_THE_NECK	0.226693	1
GOBP_NEGATIVE_REGULATION_OF_EXTRACELLULAR_MATRIX_ORGANIZATION	0.226721	1
MORF_ANP32B	0.226775	1
GSE17721_CTRL_VS_POLYIC_2H_BMDC_DN	0.226813	1
OCT1_02	0.226836	1
GOBP_AMINO_ACID_BETAINE_BIOSYNTHETIC_PROCESS	0.226874	1
MIR3667_5P	0.226923	1
GOBP_PYRIMIDINE_RIBONUCLEOSIDE_MONOPHOSPHATE_METABOLIC_PROCESS	0.226926	1
GOMF_NUCLEAR_RETINOID_X_RECEPTOR_BINDING	0.226953	1
HP_CONGENITAL_ICHTHYOSIFORM_ERYTHRODERMA	0.226986	1
HP_ABNORMAL_FOVEAL_MORPHOLOGY_ON_MACULAR_OCT	0.226997	1
GOBP_PROTEIN_AUTOPROCESSING	0.227019	1
MODULE_432	0.227044	1
MIR6889_3P	0.227069	1
GSE41867_DAY6_VS_DAY8_LCMV_CLONE13_EFFECTOR_CD8_TCELL_DN	0.227081	1
GSE22935_24H_VS_48H_MBOVIS_BCG_STIM_MACROPHAGE_UP	0.227132	1
GOBP_POSITIVE_REGULATION_OF_POTASSIUM_ION_TRANSMEMBRANE_TRANSPORT	0.227165	1
GOBP_REGULATION_OF_DENDRITIC_SPINE_DEVELOPMENT	0.227241	1
GSE36476_CTRL_VS_TSST_ACT_40H_MEMORY_CD4_TCELL_YOUNG_DN	0.227248	1
GOBP_POSITIVE_REGULATION_OF_PROTEIN_METABOLIC_PROCESS	0.227262	1
MIR128_2_5P	0.227294	1
GSE5589_LPS_AND_IL10_VS_LPS_AND_IL6_STIM_IL6_KO_MACROPHAGE_45MIN_DN	0.227313	1
GOBP_THERMOCEPTION	0.22733	1
GOCC_NLRP3_INFLAMMASOME_COMPLEX	0.227353	1
GSE1460_DP_THYMOCYTE_VS_NAIVE_CD4_TCELL_CORD_BLOOD_UP	0.227371	1
ZHAN_MULTIPLE_MYELOMA_CD1_AND_CD2_DN	0.227404	1
LEE_NEURAL_CREST_STEM_CELL_UP	0.227443	1
HP_OPTIC_NERVE_COMPRESSION	0.227485	1
GOMF_C_ACYLTRANSFERASE_ACTIVITY	0.227492	1
GOMF_ORGANIC_CATION_TRANSMEMBRANE_TRANSPORTER_ACTIVITY	0.227499	1
POS_HISTAMINE_RESPONSE_NETWORK	0.227519	1
GOBP_CALCIUM_ION_TRANSMEMBRANE_TRANSPORT_VIA_HIGH_VOLTAGE_GATED_CALCIUM_CHANNEL	0.22753	1
GOBP_NEGATIVE_REGULATION_OF_CHONDROCYTE_DIFFERENTIATION	0.227586	1
MIR625_3P	0.22759	1
GOBP_GLUCAN_BIOSYNTHETIC_PROCESS	0.227633	1
GSE11961_PLASMA_CELL_DAY7_VS_MEMORY_BCELL_DAY40_UP	0.227695	1
GOBP_CONSTITUTIVE_SECRETORY_PATHWAY	0.227697	1
GOBP_RETINAL_METABOLIC_PROCESS	0.227732	1
MIR4496	0.227732	1
HP_RETINAL_DEGENERATION	0.227752	1
GACAATC_MIR219	0.227757	1
GOBP_HYDROGEN_PEROXIDE_BIOSYNTHETIC_PROCESS	0.227792	1
HP_DISSEMINATED_INTRAVASCULAR_COAGULATION	0.227792	1
UNTERMAN_IPF_VS_CTRL_CD4T_DN	0.22783	1
GOBP_POSITIVE_REGULATION_OF_UBIQUITIN_PROTEIN_TRANSFERASE_ACTIVITY	0.2279	1
WP_PROLACTIN_SIGNALING	0.227998	1
GSE25677_MPL_VS_R848_STIM_BCELL_UP	0.228028	1
GOBP_REGULATION_OF_CATALYTIC_ACTIVITY	0.228055	1
GOCC_SPERM_MIDPIECE	0.228071	1
GSE17721_LPS_VS_CPG_8H_BMDC_UP	0.228076	1
GOMF_CATALYTIC_ACTIVITY_ACTING_ON_A_NUCLEIC_ACID	0.228081	1
HP_BABINSKI_SIGN	0.228106	1
HP_ABNORMAL_CORNEA_MORPHOLOGY	0.228122	1
GSE20152_HTNFA_OVERXPRESS_ANKLE_VS_CTRL_SPHK1_KO_ANKLE_DN	0.228204	1
HP_DISTURBANCE_DURING_TRANSITIONS_BETWEEN_SLEEP_AND_WAKE_STATES	0.228217	1
GOBP_NEGATIVE_REGULATION_OF_CELL_CELL_ADHESION	0.228226	1
GSE339_CD8POS_VS_CD4CD8DN_DC_UP	0.228227	1
HE_LIM_SUN_FETAL_LUNG_C7_PROLIFERATING_SCHWANN_CELL	0.228251	1
GOBP_POSITIVE_REGULATION_OF_EXTRACELLULAR_MATRIX_ORGANIZATION	0.228268	1
GOBP_POSITIVE_REGULATION_OF_CELL_CYCLE_PROCESS	0.228339	1
LEE_METASTASIS_AND_RNA_PROCESSING_UP	0.228348	1
GOBP_REDUCTION_OF_FOOD_INTAKE_IN_RESPONSE_TO_DIETARY_EXCESS	0.228352	1
KENNY_CTNNB1_TARGETS_DN	0.228363	1
HP_SPONTANEOUS_HEMOLYTIC_CRISES	0.228369	1
REACTOME_FIBRONECTIN_MATRIX_FORMATION	0.22839	1
PID_CDC42_PATHWAY	0.228403	1
chr7p22	0.228414	1
REACTOME_RUNX2_REGULATES_CHONDROCYTE_MATURATION	0.228434	1
BIOCARTA_BARR_MAPK_PATHWAY	0.228523	1
GOCC_GOLGI_ASSOCIATED_VESICLE_MEMBRANE	0.228572	1
GOMF_SOLUTE_POTASSIUM_ANTIPORTER_ACTIVITY	0.228639	1
VANDESLUIS_COMMD1_TARGETS_GROUP_3_DN	0.228641	1
WELCSH_BRCA1_TARGETS_UP	0.228647	1
GSE2770_UNTREATED_VS_ACT_CD4_TCELL_6H_DN	0.228674	1
GOBP_REGULATION_OF_PEPTIDYL_SERINE_PHOSPHORYLATION	0.228707	1
GOBP_GLUTAMATE_REUPTAKE	0.228738	1
MIR5092	0.228776	1
GOBP_METANEPHRIC_NEPHRON_DEVELOPMENT	0.228817	1
GOBP_REGULATORY_T_CELL_DIFFERENTIATION	0.228822	1
REACTOME_CO_STIMULATION_BY_ICOS	0.228859	1
DESCARTES_FETAL_PANCREAS_LYMPHOID_CELLS	0.228906	1
QIU_PBMC_HEPTATITIS_B_SURFACE_ANTIGEN_AGE_UNDER50_NON_RESPONDERS_VS_RESPONDERS_28DY_DN	0.228947	1
GSE5679_RARA_AGONIST_AM580_VS_AM580_AND_ROSIGLITAZONE_TREATED_DC_UP	0.228962	1
GSE360_L_MAJOR_VS_B_MALAYI_HIGH_DOSE_DC_DN	0.228981	1
HP_DECREASED_ACTIVITY_OF_MITOCHONDRIAL_COMPLEX_III	0.229033	1
GOCC_PROTEIN_FOLDING_CHAPERONE_COMPLEX	0.229065	1
GOBP_REGULATION_OF_MICROTUBULE_POLYMERIZATION_OR_DEPOLYMERIZATION	0.229108	1
REACTOME_BIOTIN_TRANSPORT_AND_METABOLISM	0.229139	1
GOBP_ZYMOGEN_ACTIVATION	0.229156	1
HP_EXUDATIVE_VITREORETINOPATHY	0.229161	1
GOBP_NEGATIVE_REGULATION_OF_EPITHELIAL_CELL_DIFFERENTIATION	0.229178	1
HP_FOCAL_TONIC_SEIZURE	0.229192	1
chr10p14	0.22922	1
KEGG_MEDICUS_REFERENCE_ITGA_B_TALIN_VINCULIN_SIGNALING_PATHWAY	0.229227	1
MODULE_429	0.229276	1
BENPORATH_EED_TARGETS	0.229293	1
GOBP_FEMALE_MEIOTIC_NUCLEAR_DIVISION	0.229296	1
GOBP_REGULATION_OF_FEMALE_GONAD_DEVELOPMENT	0.229298	1
GSE24210_TCONV_VS_TREG_DN	0.229341	1
EMX1_TARGET_GENES	0.229489	1
GOMF_GUANYLYLTRANSFERASE_ACTIVITY	0.22951	1
GOMF_MRNA_REGULATORY_ELEMENT_BINDING_TRANSLATION_REPRESSOR_ACTIVITY	0.229517	1
HP_GAIT_DISTURBANCE	0.229523	1
GOBP_ACTIN_MYOSIN_FILAMENT_SLIDING	0.229586	1
GOCC_MITOCHONDRIAL_INTERMEMBRANE_SPACE_PROTEIN_TRANSPORTER_COMPLEX	0.229603	1
GOBP_POSITIVE_REGULATION_OF_INTRACELLULAR_STEROID_HORMONE_RECEPTOR_SIGNALING_PATHWAY	0.229605	1
REACTOME_RAB_REGULATION_OF_TRAFFICKING	0.229676	1
HP_ABNORMAL_URINE_PH	0.229683	1
GOBP_EMBRYONIC_CAMERA_TYPE_EYE_DEVELOPMENT	0.229686	1
MIR509_3_5P	0.229693	1
WP_TYPE_III_INTERFERON_SIGNALING	0.229694	1
GOBP_ATRIOVENTRICULAR_VALVE_FORMATION	0.229713	1
HP_ABNORMAL_ORAL_PHYSIOLOGY	0.229723	1
MODULE_311	0.229735	1
GSE17301_ACD3_ACD28_VS_ACD3_ACD28_AND_IFNA5_STIM_CD8_TCELL_DN	0.22975	1
GOBP_NUCLEIC_ACID_CATABOLIC_PROCESS	0.229764	1
GOBP_MAINTENANCE_OF_CELL_POLARITY	0.229767	1
WP_OXIDATION_BY_CYTOCHROME_P450	0.229844	1
GOBP_ASPARTATE_TRANSMEMBRANE_TRANSPORT	0.229881	1
KEGG_HYPERTROPHIC_CARDIOMYOPATHY_HCM	0.229942	1
GSE17721_0.5H_VS_4H_POLYIC_BMDC_DN	0.229997	1
FAN_OVARY_CL6_PUTATIVE_EARLY_ATRETIC_FOLLICLE_THECAL_CELL_2	0.230065	1
GOMF_REGULATORY_RNA_BINDING	0.230113	1
MIR3913_5P	0.230118	1
GOBP_INOSINE_METABOLIC_PROCESS	0.230123	1
GOCC_MCM_COMPLEX	0.230166	1
REACTOME_L1CAM_INTERACTIONS	0.230178	1
GOBP_LIPID_HOMEOSTASIS	0.230283	1
TAGGTCA_MIR192_MIR215	0.230344	1
GOBP_MECHANORECEPTOR_DIFFERENTIATION	0.230368	1
HP_FATIGUABLE_WEAKNESS_OF_PROXIMAL_LIMB_MUSCLES	0.230451	1
MIR8089	0.230474	1
GSE6259_FLT3L_INDUCED_33D1_POS_DC_VS_CD4_TCELL_DN	0.230503	1
HP_ASYMMETRIC_SEPTAL_HYPERTROPHY	0.230507	1
TGCTGAY_UNKNOWN	0.23051	1
HP_ELEVATED_URINARY_CARBOXYLIC_ACID	0.230529	1
GSE27786_LIN_NEG_VS_NEUTROPHIL_UP	0.230551	1
JIANG_AGING_HYPOTHALAMUS_DN	0.230551	1
HP_SECONDARY_GROWTH_HORMONE_DEFICIENCY	0.230555	1
BAKKER_FOXO3_TARGETS_UP	0.230571	1
MODULE_135	0.230595	1
HP_CUTIS_GYRATA_OF_SCALP	0.230603	1
HP_CEREBRAL_PALSY	0.230619	1
GOBP_NEGATIVE_REGULATION_OF_REGULATORY_T_CELL_DIFFERENTIATION	0.230651	1
REACTOME_REGULATION_OF_PYRUVATE_METABOLISM	0.230734	1
GSE26488_CTRL_VS_PEPTIDE_INJECTION_HDAC7_DELTAP_TG_OT2_THYMOCYTE_DN	0.230753	1
GSE15330_LYMPHOID_MULTIPOTENT_VS_GRANULOCYTE_MONOCYTE_PROGENITOR_IKAROS_KO_UP	0.2308	1
LU_TUMOR_VASCULATURE_UP	0.230802	1
GOBP_RESPONSE_TO_MONOAMINE	0.230806	1
MODULE_424	0.230824	1
GOBP_EARLY_ENDOSOME_TO_GOLGI_TRANSPORT	0.230853	1
HP_INTERRUPTED_AORTIC_ARCH	0.230859	1
MIR424_5P	0.230882	1
WEBER_METHYLATED_IN_COLON_CANCER	0.230902	1
BANDRES_RESPONSE_TO_CARMUSTIN_MGMT_24HR_DN	0.230934	1
MORF_EPHA7	0.230942	1
MIR6764_5P	0.230955	1
CASTELLANO_HRAS_TARGETS_DN	0.230973	1
GOMF_ACTININ_BINDING	0.230974	1
MIR548AJ_3P_MIR548X_3P	0.231012	1
GOBP_LIPOPROTEIN_METABOLIC_PROCESS	0.231038	1
GOBP_NEGATIVE_REGULATION_OF_MAMMARY_GLAND_EPITHELIAL_CELL_PROLIFERATION	0.231069	1
GSE23568_CTRL_TRANSDUCED_VS_WT_CD8_TCELL_DN	0.231176	1
GOBP_PYRIMIDINE_CONTAINING_COMPOUND_METABOLIC_PROCESS	0.231189	1
GOBP_RESPONSE_TO_MURAMYL_DIPEPTIDE	0.231199	1
GSE13229_IMM_VS_MATURE_NKCELL_UP	0.23131	1
KEGG_MEDICUS_REFERENCE_CLASSICAL_PATHWAY_OF_COMPLEMENT_CASCADE_C4_C2_TO_C3_CONVERTASE_FORMATION	0.231329	1
GOMF_FIBROBLAST_GROWTH_FACTOR_BINDING	0.231338	1
MIR6726_5P	0.231349	1
GSE25123_CTRL_VS_IL4_AND_ROSIGLITAZONE_STIM_MACROPHAGE_DN	0.23137	1
GSE21670_IL6_VS_TGFB_AND_IL6_TREATED_CD4_TCELL_DN	0.231398	1
GOCC_PRESYNAPTIC_ENDOSOME	0.231449	1
GOBP_ESTABLISHMENT_OF_ORGANELLE_LOCALIZATION	0.231449	1
HP_LACTIC_ACIDOSIS	0.231521	1
KAECH_DAY8_EFF_VS_DAY15_EFF_CD8_TCELL_DN	0.231534	1
WU_HBX_TARGETS_1_UP	0.231587	1
GAVISH_3CA_METAPROGRAM_ENDOTHELIAL_COAGULATION	0.231588	1
HP_METHYLMALONIC_ACIDEMIA	0.231621	1
GSE14769_40MIN_VS_360MIN_LPS_BMDM_DN	0.231667	1
KEGG_MEDICUS_PATHOGEN_SARS_COV_2_S_TO_CLASSICAL_PATHWAY_OF_COMPLEMENT_CASCADE	0.231679	1
SUZUKI_RESPONSE_TO_TSA	0.231699	1
GOBP_POST_EMBRYONIC_EYE_MORPHOGENESIS	0.231718	1
HP_ABSENT_BRAINSTEM_AUDITORY_RESPONSES	0.231774	1
GSE37301_CD4_TCELL_VS_RAG2_KO_NK_CELL_UP	0.231836	1
MIR4325	0.231865	1
GOBP_NEGATIVE_REGULATION_OF_SIGNALING_RECEPTOR_ACTIVITY	0.231883	1
GOBP_POSITIVE_REGULATION_OF_DENDRITIC_CELL_DIFFERENTIATION	0.231884	1
HP_ABNORMALITY_OF_OCULAR_ABDUCTION	0.231994	1
HP_RAPIDLY_PROGRESSIVE	0.231996	1
HP_LOWER_LIMB_HYPERTONIA	0.232016	1
NCOA6_TARGET_GENES	0.232017	1
REACTOME_DNA_REPLICATION	0.232115	1
GOBP_PRENYLATION	0.232126	1
HP_DECREASED_SERUM_LEPTIN	0.23214	1
GOBP_POSITIVE_REGULATION_OF_CELL_PROLIFERATION_INVOLVED_IN_HEART_MORPHOGENESIS	0.232195	1
MIR3911	0.232287	1
MIR4531	0.232292	1
GOBP_MRNA_SPLICE_SITE_RECOGNITION	0.23236	1
HP_HAMARTOMA	0.232384	1
GOCC_GBAF_COMPLEX	0.232442	1
GOBP_MEMBRANE_BIOGENESIS	0.232469	1
GOBP_PROTEIN_HETEROTETRAMERIZATION	0.232485	1
HP_ONION_BULB_FORMATION	0.232515	1
GOBP_NUCLEOBASE_CONTAINING_SMALL_MOLECULE_INTERCONVERSION	0.232639	1
GOBP_NEUTROPHIL_MEDIATED_KILLING_OF_BACTERIUM	0.23265	1
GSE5589_LPS_VS_LPS_AND_IL6_STIM_MACROPHAGE_45MIN_DN	0.232663	1
GSE42021_CD24INT_VS_CD24LOW_TREG_THYMUS_UP	0.232722	1
REACTOME_METABOLISM_OF_FOLATE_AND_PTERINES	0.232764	1
HP_RESPIRATORY_PARALYSIS	0.232851	1
ZHONG_PFC_C3_ASTROCYTE	0.232876	1
BERTUCCI_INVASIVE_CARCINOMA_DUCTAL_VS_LOBULAR_DN	0.232913	1
KEGG_LONG_TERM_POTENTIATION	0.232929	1
GOBP_NEGATIVE_REGULATION_OF_PHOSPHATIDYLINOSITOL_3_KINASE_PROTEIN_KINASE_B_SIGNAL_TRANSDUCTION	0.232948	1
HP_EXERCISE_INDUCED_MYOGLOBINURIA	0.232971	1
GOBP_PROTEIN_INSERTION_INTO_ER_MEMBRANE_BY_STOP_TRANSFER_MEMBRANE_ANCHOR_SEQUENCE	0.233022	1
HP_PERSISTENT_OPEN_ANTERIOR_FONTANELLE	0.233032	1
NAGY_PCAF_COMPONENTS_HUMAN	0.233058	1
DESCARTES_MAIN_FETAL_STROMAL_CELLS	0.233143	1
GOBP_ESTABLISHMENT_OF_PROTEIN_LOCALIZATION_TO_VACUOLE	0.233183	1
HP_INTRACTABLE_DIARRHEA	0.233197	1
MORF_EIF4E	0.233208	1
GOBP_POST_EMBRYONIC_CAMERA_TYPE_EYE_DEVELOPMENT	0.233217	1
GSE28737_WT_VS_BCL6_HET_FOLLICULAR_BCELL_DN	0.233252	1
HP_ABNORMAL_CAUDATE_NUCLEUS_MORPHOLOGY	0.23336	1
HE_LIM_SUN_FETAL_LUNG_C1_LATE_STALK_CELL	0.233393	1
MIR650	0.233404	1
MIR16_2_3P	0.23346	1
HP_LARGE_JOINT_HYPERMOBILTY	0.23348	1
BLANCO_MELO_MERS_COV_INFECTION_MCR5_CELLS_UP	0.233496	1
AP1_01	0.233527	1
GOCC_PERICENTRIC_HETEROCHROMATIN	0.233555	1
REACTOME_INITIATION_OF_NUCLEAR_ENVELOPE_NE_REFORMATION	0.233571	1
GOCC_FEMALE_GERM_CELL_NUCLEUS	0.233634	1
GSE26669_CTRL_VS_COSTIM_BLOCK_MLR_CD8_TCELL_UP	0.233636	1
GOBP_STEROL_TRANSPORT	0.233693	1
HP_ABNORMAL_ATRIOVENTRICULAR_CONDUCTION	0.233696	1
GSE37533_UNTREATED_VS_PIOGLIZATONE_TREATED_CD4_TCELL_FOXP3_TRASDUCED_CD4_TCELL_UP	0.233705	1
GOBP_POSITIVE_REGULATION_OF_TRANSMEMBRANE_TRANSPORT	0.233879	1
WP_EPO_RECEPTOR_SIGNALING	0.233899	1
GSE4984_UNTREATED_VS_VEHICLE_CTRL_TREATED_DC_UP	0.233915	1
MIR548B_3P	0.233939	1
GSE14415_NATURAL_TREG_VS_TCONV_UP	0.23398	1
PARK_OSTEOBLAST_DIFFERENTIATION_BY_PHENYLAMIL_UP	0.234023	1
HP_ABNORMALITY_OF_SKELETAL_MUSCLE_FIBER_SIZE	0.234107	1
WP_REGULATION_OF_WNT_BCATENIN_SIGNALING_BY_SMALL_MOLECULE_COMPOUNDS	0.234139	1
WP_MESODERMAL_COMMITMENT_PATHWAY	0.234139	1
WP_ACQUIRED_PARTIAL_LIPODYSTROPHY_BARRAQUERSIMONS_SYNDROME	0.23415	1
ZNF532_TARGET_GENES	0.234156	1
GOBP_L_GLUTAMINE_IMPORT_ACROSS_PLASMA_MEMBRANE	0.234175	1
HP_ABNORMAL_EPIDERMAL_MORPHOLOGY	0.234237	1
WP_ACE_INHIBITOR_PATHWAY	0.234238	1
BIOCARTA_ERBB3_PATHWAY	0.23426	1
CHEN_ETV5_TARGETS_SERTOLI	0.234268	1
GSE43863_NAIVE_VS_MEMORY_TFH_CD4_TCELL_D150_LCMV_UP	0.234325	1
HP_HEMIVERTEBRAE	0.234342	1
HP_ABNORMAL_LEFT_VENTRICULAR_EJECTION_FRACTION	0.234355	1
WP_RENINANGIOTENSINALDOSTERONE_SYSTEM_RAAS	0.234436	1
HALLMARK_MYC_TARGETS_V1	0.234489	1
GOCC_NUCLEAR_MATRIX	0.234525	1
HP_RHABDOMYOLYSIS	0.234538	1
MIR4319	0.234543	1
FOXJ2_TARGET_GENES	0.234568	1
GSE2770_IL12_AND_TGFB_VS_IL4_TREATED_ACT_CD4_TCELL_48H_UP	0.234635	1
ZF5_01	0.234679	1
GSE15659_CD45RA_NEG_CD4_TCELL_VS_NONSUPPRESSIVE_TCELL_DN	0.234742	1
HAY_BONE_MARROW_NK_CELLS	0.234749	1
HP_PULMONARY_INFILTRATES	0.234798	1
MORF_MAP2K2	0.234856	1
GOMF_HISTONE_UBIQUITIN_LIGASE_ACTIVITY	0.234906	1
HP_CARDIOVASCULAR_CALCIFICATION	0.234925	1
GOBP_LAMELLIPODIUM_ORGANIZATION	0.234981	1
HP_ABNORMAL_SCLERA_MORPHOLOGY	0.235003	1
GCM_SUFU	0.235008	1
OUELLET_OVARIAN_CANCER_INVASIVE_VS_LMP_DN	0.235028	1
GSE27241_WT_VS_RORGT_KO_TH17_POLARIZED_CD4_TCELL_TREATED_WITH_DIGOXIN_UP	0.235181	1
HP_HYPOHIDROSIS	0.235184	1
GOBP_REGULATION_OF_CAMKK_AMPK_SIGNALING_CASCADE	0.235199	1
MIR4715_3P	0.235221	1
MCCABE_HOXC6_TARGETS_UP	0.235238	1
BIOCARTA_VOBESITY_PATHWAY	0.235262	1
GOBP_REGULATION_OF_TYPE_2_IMMUNE_RESPONSE	0.235288	1
HP_ANGIOID_STREAKS_OF_THE_FUNDUS	0.2353	1
HP_ABNORMAL_FINGERNAIL_MORPHOLOGY	0.235456	1
GOCC_METHYLTRANSFERASE_COMPLEX	0.23546	1
GOBP_REGULATION_OF_NUCLEAR_TRANSCRIBED_MRNA_POLY_A_TAIL_SHORTENING	0.235578	1
MIR181C_3P	0.235588	1
CGTSACG_PAX3_B	0.23561	1
HP_WEAKNESS_OF_MUSCLES_OF_RESPIRATION	0.235627	1
GOBP_PLASMA_MEMBRANE_FUSION	0.23564	1
GOCC_PRECATALYTIC_SPLICEOSOME	0.23565	1
GOBP_RESPONSE_TO_INTERFERON_BETA	0.235697	1
MIR552_3P	0.235725	1
GOBP_NEGATIVE_REGULATION_OF_BEHAVIOR	0.23575	1
GSE3720_LPS_VS_PMA_STIM_VD1_GAMMADELTA_TCELL_UP	0.235772	1
GOBP_POSITIVE_REGULATION_OF_CALCIUM_ION_TRANSMEMBRANE_TRANSPORTER_ACTIVITY	0.235792	1
GSE19888_CTRL_VS_TCELL_MEMBRANES_ACT_MAST_CELL_PRETREAT_A3R_INH_UP	0.235814	1
HP_LACRIMAL_DUCT_APLASIA	0.235862	1
MIR4697_5P	0.235936	1
YIH_RESPONSE_TO_ARSENITE_C5	0.235971	1
HP_LIMITATION_OF_MOVEMENT_AT_ANKLES	0.236	1
GSE36826_WT_VS_IL1R_KO_SKIN_UP	0.236084	1
TTTGCAG_MIR518A2	0.236148	1
MIR199A_3P_MIR199B_3P	0.23616	1
HP_HYPERTRICHOSIS	0.23617	1
GOBP_REGULATION_OF_SYNAPTIC_ASSEMBLY_AT_NEUROMUSCULAR_JUNCTION	0.236202	1
DESCARTES_FETAL_HEART_VASCULAR_ENDOTHELIAL_CELLS	0.236231	1
HP_ABNORMAL_RENAL_TUBULAR_EPITHELIAL_MORPHOLOGY	0.236337	1
HP_CRANIAL_NERVE_COMPRESSION	0.236345	1
GSE45739_NRAS_KO_VS_WT_UNSTIM_CD4_TCELL_UP	0.236393	1
MIR6716_5P	0.236414	1
MIR197_3P	0.236432	1
GOBP_MESODERMAL_CELL_FATE_SPECIFICATION	0.236434	1
HP_IMPAIRED_COLLAGEN_INDUCED_PLATELET_AGGREGATION	0.236485	1
HP_UNUSUAL_INFECTION_BY_ANATOMICAL_SITE	0.236495	1
GOBP_PIGMENT_BIOSYNTHETIC_PROCESS	0.236546	1
CHEN_ETV5_TARGETS_TESTIS	0.236609	1
GOBP_NEGATIVE_REGULATION_OF_JUN_KINASE_ACTIVITY	0.236617	1
DUNNE_TARGETS_OF_AML1_MTG8_FUSION_DN	0.236629	1
GOCC_SYNAPSE	0.236643	1
GSE360_DC_VS_MAC_T_GONDII_UP	0.23667	1
DESCARTES_MAIN_FETAL_ERYTHROBLASTS	0.236739	1
GOBP_TYPE_2_IMMUNE_RESPONSE	0.23674	1
REACTOME_NICOTINATE_METABOLISM	0.236746	1
KYNG_RESPONSE_TO_H2O2_VIA_ERCC6_DN	0.236854	1
GOBP_POSITIVE_REGULATION_OF_MYOBLAST_DIFFERENTIATION	0.236877	1
NAKAYA_PBMC_FLUMIST_AGE_18_50YO_3DY_UP	0.236882	1
ZNF16_TARGET_GENES	0.236984	1
SU_HO_CONV_CENT_CHONDROSARCOMA_STROMAL_C5_VASCULAR_SMOOTH_MUSCLE_CELL	0.236989	1
GSE24210_CTRL_VS_IL35_TREATED_TCONV_CD4_TCELL_UP	0.236991	1
HP_POST_PARTUM_HEMORRHAGE	0.237001	1
REACTOME_MITOTIC_METAPHASE_AND_ANAPHASE	0.237004	1
WP_NEURAL_CREST_CELL_MIGRATION_DURING_DEVELOPMENT	0.237025	1
GOBP_NUCLEOSIDE_DIPHOSPHATE_BIOSYNTHETIC_PROCESS	0.237031	1
REACTOME_RSK_ACTIVATION	0.237031	1
HP_ABNORMALITY_OF_LOWER_EYELASHES	0.237053	1
KEGG_CITRATE_CYCLE_TCA_CYCLE	0.237064	1
MIR888_5P	0.237102	1
chr10q21	0.237113	1
MIR563	0.23714	1
GSE41176_WT_VS_TAK1_KO_ANTI_IGM_STIM_BCELL_3H_DN	0.237173	1
GOBP_L_AMINO_ACID_TRANSPORT	0.237246	1
KEGG_MEDICUS_REFERENCE_TNF_RIPK1_3_SIGNALING_PATHWAY	0.237281	1
GOBP_MAINTENANCE_OF_POSTSYNAPTIC_SPECIALIZATION_STRUCTURE	0.237304	1
HP_ABNORMAL_LOCATION_OF_EARS	0.237331	1
HP_ABNORMAL_SCALP_MORPHOLOGY	0.237341	1
GOCC_FILTRATION_DIAPHRAGM	0.23735	1
HP_REDUNDANT_NECK_SKIN	0.237394	1
GOBP_POSTSYNAPTIC_ACTIN_CYTOSKELETON_ORGANIZATION	0.237444	1
GOBP_REGULATION_OF_CILIUM_BEAT_FREQUENCY_INVOLVED_IN_CILIARY_MOTILITY	0.237454	1
MIR6733_5P	0.237466	1
SNAPC2_TARGET_GENES	0.237497	1
TITF1_Q3	0.237498	1
GOMF_CELL_ADHESION_MOLECULE_BINDING	0.2375	1
GOBP_MICROTUBULE_BASED_PROCESS	0.237502	1
HP_FLATTENED_FEMORAL_HEAD	0.237565	1
chr19p12	0.237576	1
HP_SHAGREEN_PATCH	0.237587	1
MIR671_5P	0.237695	1
GOBP_PYRUVATE_FAMILY_AMINO_ACID_CATABOLIC_PROCESS	0.237721	1
GSE45365_HEALTHY_VS_MCMV_INFECTION_CD8A_DC_IFNAR_KO_UP	0.237729	1
GOCC_CUL4A_RING_E3_UBIQUITIN_LIGASE_COMPLEX	0.237742	1
GOBP_MAMMARY_GLAND_EPITHELIUM_DEVELOPMENT	0.237782	1
GOBP_ORGAN_INDUCTION	0.237864	1
GOBP_NEGATIVE_REGULATION_OF_T_HELPER_2_CELL_DIFFERENTIATION	0.237884	1
GOCC_NUCLEAR_PERIPHERY	0.237906	1
HP_MITOCHONDRIAL_DEPLETION	0.237909	1
GOBP_MITOCHONDRIAL_RNA_CATABOLIC_PROCESS	0.237985	1
GOCC_AXONEMAL_MICROTUBULE	0.238011	1
GOBP_NEURAL_TUBE_DEVELOPMENT	0.238048	1
MIR5008_3P	0.238084	1
GSE34156_NOD2_LIGAND_VS_NOD2_AND_TLR1_TLR2_LIGAND_24H_TREATED_MONOCYTE_DN	0.238094	1
HE_LIM_SUN_FETAL_LUNG_C1_SMG_BASAL_CELL	0.238106	1
GOBP_PHOSPHORUS_METABOLIC_PROCESS	0.238129	1
GSE17721_PAM3CSK4_VS_GADIQUIMOD_12H_BMDC_UP	0.238177	1
HP_ALEXIA	0.238294	1
GOMF_S_ACYLTRANSFERASE_ACTIVITY	0.238302	1
ZNF581_TARGET_GENES	0.238341	1
LIAO_METASTASIS	0.238343	1
GSE21670_IL6_VS_TGFB_AND_IL6_TREATED_STAT3_KO_CD4_TCELL_DN	0.238357	1
MIR3973	0.238362	1
HP_ABDOMINAL_MASS	0.238363	1
HP_HAND_MUSCLE_WEAKNESS	0.23851	1
REACTOME_VITAMIN_B2_RIBOFLAVIN_METABOLISM	0.238624	1
GOCC_EUKARYOTIC_TRANSLATION_INITIATION_FACTOR_4F_COMPLEX	0.238628	1
MACAEVA_PBMC_RESPONSE_TO_IR	0.238678	1
GOBP_POSITIVE_REGULATION_OF_DNA_TEMPLATED_DNA_REPLICATION	0.238688	1
MIR8065	0.238712	1
GSE3720_VD1_VS_VD2_GAMMADELTA_TCELL_WITH_PMA_STIM_DN	0.238727	1
MODULE_190	0.238792	1
HP_XEROSTOMIA	0.238864	1
HP_DECREASED_TOTAL_EOSINOPHIL_COUNT	0.238874	1
GOBP_REGULATION_OF_HORMONE_SECRETION	0.238877	1
MIR185_3P	0.238887	1
CCAATNNSNNNGCG_UNKNOWN	0.238887	1
CCCACAT_MIR2993P	0.238888	1
GOBP_POSITIVE_REGULATION_OF_RIG_I_SIGNALING_PATHWAY	0.238947	1
GOBP_SPINAL_CORD_MOTOR_NEURON_DIFFERENTIATION	0.238962	1
GSE20366_CD103_KLRG1_DP_VS_DN_TREG_UP	0.238966	1
MYLLYKANGAS_AMPLIFICATION_HOT_SPOT_25	0.238992	1
GOBP_POSITIVE_REGULATION_OF_KERATINOCYTE_PROLIFERATION	0.239145	1
KEGG_MEDICUS_VARIANT_MUTATION_CAUSED_ABERRANT_PSEN1_TO_ANTEROGRADE_AXONAL_TRANSPORT	0.239151	1
REACTOME_PCNA_DEPENDENT_LONG_PATCH_BASE_EXCISION_REPAIR	0.239162	1
GOMF_POLYAMINE_TRANSMEMBRANE_TRANSPORTER_ACTIVITY	0.239197	1
REACTOME_FGFR2_LIGAND_BINDING_AND_ACTIVATION	0.239371	1
HP_ABNORMAL_ANTIHELIX_MORPHOLOGY	0.239471	1
SOX10_TARGET_GENES	0.239482	1
GSE32986_GMCSF_VS_GMCSF_AND_CURDLAN_LOWDOSE_STIM_DC_UP	0.239489	1
HP_MATERNAL_HYPERTENSION	0.239495	1
GOMF_NEUROTROPHIN_TRK_RECEPTOR_BINDING	0.239513	1
SERVITJA_LIVER_HNF1A_TARGETS_UP	0.239513	1
KEGG_MEDICUS_REFERENCE_IL1_IL1R_JNK_SIGNALING_PATHWAY	0.239541	1
GOBP_KIDNEY_MESENCHYME_DEVELOPMENT	0.239547	1
STREICHER_LSM1_TARGETS_DN	0.239547	1
GSE24142_DN2_VS_DN3_THYMOCYTE_DN	0.239592	1
GSE27786_CD4_TCELL_VS_NKCELL_UP	0.239601	1
GOCC_AUTOLYSOSOME_MEMBRANE	0.239642	1
GSE43957_UNTREATED_VS_NACL_TREATED_ANTI_CD3_CD28_STIM_CD4_TCELL_DN	0.239681	1
GEISS_RESPONSE_TO_DSRNA_UP	0.239682	1
GOBP_REGULATION_OF_CARBOHYDRATE_METABOLIC_PROCESS	0.239757	1
GOBP_POSITIVE_REGULATION_OF_ENDOTHELIAL_CELL_DEVELOPMENT	0.239786	1
GOBP_7_METHYLGUANOSINE_RNA_CAPPING	0.239863	1
GOCC_COPI_COATED_VESICLE_MEMBRANE	0.239885	1
KRIGE_AMINO_ACID_DEPRIVATION	0.239889	1
GOBP_POSITIVE_REGULATION_OF_ARP2_3_COMPLEX_MEDIATED_ACTIN_NUCLEATION	0.239909	1
GOBP_MATERNAL_PROCESS_INVOLVED_IN_FEMALE_PREGNANCY	0.239915	1
GOCC_WEIBEL_PALADE_BODY	0.239978	1
MATZUK_LUTEAL_GENES	0.240006	1
GOMF_PROTEIN_MEMBRANE_ADAPTOR_ACTIVITY	0.240045	1
HP_ABNORMALITY_OF_THE_HIP_GIRDLE_MUSCULATURE	0.240072	1
REACTOME_VLDL_CLEARANCE	0.240079	1
REACTOME_NUCLEAR_ENVELOPE_NE_REASSEMBLY	0.24009	1
GOBP_PROTEIN_LOCALIZATION_TO_CELL_LEADING_EDGE	0.240098	1
GSE14769_UNSTIM_VS_40MIN_LPS_BMDM_UP	0.240121	1
KEGG_N_GLYCAN_BIOSYNTHESIS	0.240141	1
GOMF_ENDONUCLEASE_ACTIVITY	0.24025	1
HP_EXTRAHEPATIC_CHOLESTASIS	0.240262	1
GSE17812_WT_VS_THPOK_KO_MEMORY_CD8_TCELL_DN	0.240301	1
GOBP_AMACRINE_CELL_DIFFERENTIATION	0.240439	1
IRITANI_MAD1_TARGETS_DN	0.240453	1
VANTVEER_BREAST_CANCER_BRCA1_DN	0.240456	1
GOBP_POSITIVE_REGULATION_OF_B_CELL_MEDIATED_IMMUNITY	0.240493	1
KEGG_MEDICUS_REFERENCE_FLCN_MTORC1_SIGNALING_PATHWAY	0.240495	1
HP_DECREASED_MEMORY_T_CELL_PROPORTION	0.240549	1
MIR942_5P	0.240624	1
GOBP_PURINE_NUCLEOSIDE_METABOLIC_PROCESS	0.240686	1
HP_BONE_SPICULE_PIGMENTATION_OF_THE_RETINA	0.24075	1
MIR645	0.240787	1
GSE13484_UNSTIM_VS_YF17D_VACCINE_STIM_PBMC_UP	0.240868	1
PID_P53_DOWNSTREAM_PATHWAY	0.24093	1
MIR5705	0.240953	1
GOBP_POSITIVE_REGULATION_OF_MITOCHONDRIAL_MEMBRANE_PERMEABILITY	0.240968	1
HOLLERN_MICROACINAR_BREAST_TUMOR_UP	0.240979	1
GOMF_G_PROTEIN_COUPLED_PURINERGIC_NUCLEOTIDE_RECEPTOR_ACTIVITY	0.241071	1
HP_PSYCHOMOTOR_DETERIORATION	0.241077	1
GSE25123_CTRL_VS_IL4_STIM_PPARG_KO_MACROPHAGE_DN	0.241107	1
GOBP_NEGATIVE_REGULATION_OF_LYMPHOCYTE_DIFFERENTIATION	0.241119	1
HP_HAND_MONODACTYLY	0.241242	1
HP_PATCHY_CHANGES_OF_BONE_MINERAL_DENSITY	0.241297	1
HP_SPINA_BIFIDA_OCCULTA	0.241316	1
GOBP_CARDIAC_MUSCLE_CELL_DIFFERENTIATION	0.241319	1
HP_FRAGILE_SKIN	0.24135	1
REACTOME_EXPORT_OF_VIRAL_RIBONUCLEOPROTEINS_FROM_NUCLEUS	0.241372	1
GOMF_TYPE_II_TRANSFORMING_GROWTH_FACTOR_BETA_RECEPTOR_BINDING	0.241399	1
REACTOME_TRAIL_SIGNALING	0.241402	1
HP_ABNORMAL_DERMOEPIDERMAL_JUNCTION_MORPHOLOGY	0.241426	1
GOBP_XMP_METABOLIC_PROCESS	0.241444	1
MA_MYELOID_DIFFERENTIATION_UP	0.241445	1
MIR208A_3P	0.24145	1
MIR497_5P	0.241459	1
GSE15330_HSC_VS_GRANULOCYTE_MONOCYTE_PROGENITOR_IKAROS_KO_UP	0.241469	1
DESCARTES_FETAL_INTESTINE_INTESTINAL_EPITHELIAL_CELLS	0.24151	1
GOBP_CELLULAR_RESPONSE_TO_UV_A	0.24152	1
HP_ENLARGEMENT_OF_THE_ANKLES	0.241543	1
MIR4709_5P	0.241571	1
GOBP_LIPOPROTEIN_BIOSYNTHETIC_PROCESS	0.241628	1
HP_ABNORMAL_NASAL_SKELETON_MORPHOLOGY	0.241646	1
GSE27241_CTRL_VS_DIGOXIN_TREATED_RORGT_KO_CD4_TCELL_IN_TH17_POLARIZING_CONDITIONS_DN	0.241659	1
GOBP_ISOTYPE_SWITCHING_TO_IGG_ISOTYPES	0.24169	1
HP_ANNULAR_PANCREAS	0.24171	1
GOBP_REGULATION_OF_CENTRIOLE_REPLICATION	0.24171	1
GOBP_REGULATION_OF_CENTROSOME_DUPLICATION	0.241753	1
GOBP_CELLULAR_RESPONSE_TO_EXOGENOUS_DSRNA	0.24179	1
GCAAGGA_MIR502	0.241838	1
GOMF_PROTEIN_TYROSINE_SERINE_THREONINE_PHOSPHATASE_ACTIVITY	0.241864	1
MIR6769A_3P	0.24189	1
GOBP_TRANSCRIPTION_PREINITIATION_COMPLEX_ASSEMBLY	0.241947	1
HP_ABNORMAL_BLOOD_CHLORIDE_CONCENTRATION	0.24195	1
HP_INCREASED_THETA_FREQUENCY_ACTIVITY_IN_EEG	0.242052	1
HP_RETINAL_PIGMENT_EPITHELIAL_MOTTLING	0.242052	1
BIOCARTA_TFF_PATHWAY	0.242065	1
DESCARTES_FETAL_MUSCLE_LYMPHOID_CELLS	0.242091	1
HP_ADRENOCORTICAL_ADENOMA	0.242103	1
GOBP_HORMONE_BIOSYNTHETIC_PROCESS	0.24211	1
GAVISH_3CA_MALIGNANT_METAPROGRAM_3_CELL_CYLCE_HMG_RICH	0.242192	1
BROWNE_HCMV_INFECTION_20HR_DN	0.24221	1
HP_DECREASED_TOTAL_MONOCYTE_COUNT	0.242242	1
GOBP_METANEPHRIC_GLOMERULAR_MESANGIUM_DEVELOPMENT	0.242301	1
HP_ABNORMAL_TENDON_MORPHOLOGY	0.242331	1
HP_PRIMARY_HYPERPARATHYROIDISM	0.242333	1
ZHANG_BREAST_CANCER_PROGENITORS_UP	0.242338	1
chr11q13	0.242342	1
HP_SCLEROSIS_OF_HAND_BONE	0.242354	1
HP_METAPHYSEAL_WIDENING	0.242463	1
GOCC_TIM23_MITOCHONDRIAL_IMPORT_INNER_MEMBRANE_TRANSLOCASE_COMPLEX	0.242467	1
ZEILSTRA_CD44_TARGETS_UP	0.242498	1
GSE46606_DAY1_VS_DAY3_CD40L_IL2_IL5_STIMULATED_IRF4MID_BCELL_UP	0.242571	1
chr21q11	0.242605	1
COULOUARN_TEMPORAL_TGFB1_SIGNATURE_DN	0.242641	1
GOBP_ENERGY_RESERVE_METABOLIC_PROCESS	0.242684	1
GOBP_POSITIVE_REGULATION_OF_DEFENSE_RESPONSE	0.242713	1
KEGG_MEDICUS_VARIANT_MUTATION_INACTIVATED_RUNX1_TO_TRANSCRIPTION	0.242726	1
HP_ENLARGED_KIDNEY	0.242814	1
GOBP_NEGATIVE_REGULATION_OF_CHROMOSOME_SEGREGATION	0.242824	1
KEGG_MEDICUS_REFERENCE_TNFSF10_RIPK1_3_SIGNALING_PATHWAY	0.242835	1
GSE9006_HEALTHY_VS_TYPE_1_DIABETES_PBMC_1MONTH_POST_DX_UP	0.24286	1
HP_ABNORMAL_FUNDUS_MORPHOLOGY	0.242947	1
GOBP_NEGATIVE_REGULATION_OF_TOLL_LIKE_RECEPTOR_2_SIGNALING_PATHWAY	0.242967	1
BRUECKNER_TARGETS_OF_MIRLET7A3_UP	0.243002	1
GOBP_POSITIVE_REGULATION_OF_APOPTOTIC_SIGNALING_PATHWAY	0.243015	1
KEGG_MEDICUS_REFERENCE_NAD_BIOSYNTHESIS	0.243056	1
GSE11057_NAIVE_VS_EFF_MEMORY_CD4_TCELL_DN	0.243066	1
GOBP_PLATELET_DENSE_GRANULE_ORGANIZATION	0.243118	1
WP_MRNA_PROTEIN_AND_METABOLITE_INDUCATION_PATHWAY_BY_CYCLOSPORIN_A	0.243205	1
GOBP_GLYCOSIDE_CATABOLIC_PROCESS	0.24327	1
GOMF_DOUBLE_STRANDED_METHYLATED_DNA_BINDING	0.243339	1
GOBP_REGULATION_OF_PROTEIN_TYROSINE_KINASE_ACTIVITY	0.243364	1
BUCASAS_PBMC_FLUARIX_FLUVIRIN_CAUCASIAN_MALE_AGE_18_40YO_HIGH_RESPONDERS_1DY_TOP_FUNCTIONAL_NETWORK_POSITIVE	0.243383	1
MIKKELSEN_IPS_HCP_WITH_H3_UNMETHYLATED	0.24343	1
GSE2770_IL12_VS_IL4_TREATED_ACT_CD4_TCELL_2H_DN	0.243489	1
GOBP_GLOSSOPHARYNGEAL_NERVE_DEVELOPMENT	0.243521	1
GOBP_RIG_I_SIGNALING_PATHWAY	0.243547	1
GOBP_FATTY_ACYL_COA_BIOSYNTHETIC_PROCESS	0.243549	1
GOBP_RESPONSE_TO_SODIUM_PHOSPHATE	0.243549	1
HP_PARTIAL_ABSENCE_OF_CEREBELLAR_VERMIS	0.243574	1
MODULE_102	0.24358	1
GOMF_CYTIDINE_DEAMINASE_ACTIVITY	0.243602	1
GSE411_UNSTIM_VS_400MIN_IL6_STIM_MACROPHAGE_DN	0.243612	1
GOBP_PIGMENT_CATABOLIC_PROCESS	0.243615	1
GSE13762_CTRL_VS_125_VITAMIND_DAY12_DC_UP	0.243656	1
BENPORATH_MYC_TARGETS_WITH_EBOX	0.243667	1
HP_APLASIA_HYPOPLASIA_OF_THE_EPIGLOTTIS	0.243715	1
GSE19401_UNSTIM_VS_PAM2CSK4_STIM_FOLLICULAR_DC_DN	0.243738	1
GOMF_NADPH_BINDING	0.243745	1
GOBP_REGULATION_OF_SA_NODE_CELL_ACTION_POTENTIAL	0.243757	1
CCTGCTG_MIR214	0.243759	1
GSE24671_BAKIMULC_VS_SENDAI_VIRUS_INFECTED_MOUSE_SPLENOCYTES_UP	0.243805	1
MIR154_5P	0.243817	1
GOBP_RESPONSE_TO_LITHIUM_ION	0.243831	1
GSE15659_CD45RA_NEG_CD4_TCELL_VS_RESTING_TREG_UP	0.243834	1
GOCC_SUPER_ELONGATION_COMPLEX	0.243852	1
GOBP_RESPONSE_TO_ANESTHETIC	0.243888	1
CAGCAGG_MIR370	0.243901	1
MIR3184_5P	0.243922	1
HU_GENOTOXIC_DAMAGE_4HR	0.243946	1
GOMF_ANDROSTAN_3_ALPHA_17_BETA_DIOL_DEHYDROGENASE_NADPLUS_ACTIVITY	0.243957	1
MIR125A_5P	0.243969	1
GOBP_BRANCHING_INVOLVED_IN_MAMMARY_GLAND_DUCT_MORPHOGENESIS	0.24397	1
GSE32164_RESTING_DIFFERENTIATED_VS_ALTERNATIVELY_ACT_M2_MACROPHAGE_UP	0.244011	1
GOMF_RNA_NUCLEASE_ACTIVITY	0.244011	1
BUSSLINGER_ESOPHAGEAL_EARLY_SUPRABASAL_CELLS	0.244018	1
MODULE_392	0.244027	1
LINDGREN_BLADDER_CANCER_CLUSTER_2A_DN	0.244052	1
TAKEDA_TARGETS_OF_NUP98_HOXA9_FUSION_16D_DN	0.244053	1
HP_PROXIMAL_MUSCLE_WEAKNESS_IN_LOWER_LIMBS	0.244068	1
REACTOME_OPSINS	0.244075	1
ZHONG_PFC_C6_DLX5_GAD1_GAD2_POS_INTERNEURON	0.24408	1
REACTOME_FOXO_MEDIATED_TRANSCRIPTION_OF_OXIDATIVE_STRESS_METABOLIC_AND_NEURONAL_GENES	0.244096	1
GOBP_CELLULAR_RESPONSE_TO_METHIONINE	0.244166	1
HP_IRIS_ATROPHY	0.244219	1
HP_ABNORMAL_U_WAVE	0.244231	1
GSE32986_GMCSF_AND_CURDLAN_LOWDOSE_VS_GMCSF_AND_CURDLAN_HIGHDOSE_STIM_DC_UP	0.244259	1
GSE6674_CPG_VS_PL2_3_STIM_BCELL_UP	0.244268	1
MORI_IMMATURE_B_LYMPHOCYTE_DN	0.244277	1
KEGG_MEDICUS_VARIANT_MUTATION_INACTIVATED_ATXN3_TO_AUTOPHAGY_VESICLE_NUCLEATION	0.244281	1
GSE22886_NAIVE_CD4_TCELL_VS_MEMORY_TCELL_DN	0.244286	1
GOBP_PHOTORECEPTOR_CELL_DEVELOPMENT	0.244287	1
HP_APLASIA_HYPOPLASIA_OF_THE_ABDOMINAL_WALL_MUSCULATURE	0.244294	1
GOMF_MECHANOSENSITIVE_MONOATOMIC_CATION_CHANNEL_ACTIVITY	0.24431	1
GSE15750_WT_VS_TRAF6KO_DAY6_EFF_CD8_TCELL_DN	0.244373	1
KEGG_MEDICUS_VARIANT_NOTCH_OVEREXPRESSION_TO_NOTCH_SIGNALING_PATHWAY	0.244373	1
GOBP_INOSITOL_TRISPHOSPHATE_METABOLIC_PROCESS	0.244402	1
GSE22432_PDC_VS_TGFB1_TREATEDCOMMON_DC_PROGENITOR_DN	0.244412	1
MIR6890_3P	0.244474	1
GAVISH_3CA_METAPROGRAM_EPITHELIAL_SECRETED	0.244539	1
ATGTTTC_MIR494	0.244576	1
GOBP_POSITIVE_REGULATION_OF_CARDIAC_MUSCLE_CELL_PROLIFERATION	0.244591	1
WP_MFAP5_EFFECT_ON_PERMEABILITY_AND_MOTILITY_OF_ENDOTHELIAL_CELLS_VIA_CYTOSKELETON_REARRANGEMENT	0.244636	1
HP_ABNORMAL_NAIL_SURFACE	0.244657	1
REACTOME_OTHER_SEMAPHORIN_INTERACTIONS	0.244689	1
GSE15930_STIM_VS_STIM_AND_IL12_24H_CD8_T_CELL_UP	0.24469	1
GOBP_ACTIVATION_OF_INNATE_IMMUNE_RESPONSE	0.244695	1
MIR4666B	0.244697	1
REACTOME_EXPRESSION_OF_NOTCH2NL_GENES	0.244711	1
REACTOME_SARS_COV_INFECTIONS	0.244719	1
MIR125B_5P	0.244738	1
HP_ABNORMALITY_OF_THE_TONGUE	0.244746	1
GSE2770_IL12_AND_TGFB_ACT_VS_ACT_CD4_TCELL_6H_DN	0.244754	1
WP_PRIMARY_FOCAL_SEGMENTAL_GLOMERULOSCLEROSIS_FSGS	0.244777	1
GOBP_EPIDERMAL_CELL_FATE_SPECIFICATION	0.244781	1
HP_RESPIRATORY_TRACT_INFECTION	0.244822	1
HP_ABNORMAL_FETAL_CENTRAL_NERVOUS_SYSTEM_MORPHOLOGY	0.244872	1
GOBP_PURINE_NUCLEOTIDE_TRANSPORT	0.244962	1
GOBP_PYRIMIDINE_NUCLEOSIDE_MONOPHOSPHATE_BIOSYNTHETIC_PROCESS	0.244965	1
BIOCARTA_EGFR_SMRTE_PATHWAY	0.244987	1
REACTOME_CRMPS_IN_SEMA3A_SIGNALING	0.244994	1
HP_ABNORMALITY_OF_THE_PHALANGES_OF_THE_3RD_TOE	0.245014	1
GOBP_REGULATION_OF_DNA_TEMPLATED_DNA_REPLICATION	0.245021	1
MORF_DMPK	0.245097	1
HP_BROAD_COLUMELLA	0.245105	1
GSE22886_TH1_VS_TH2_48H_ACT_UP	0.245149	1
GOBP_INTERLEUKIN_1_BETA_PRODUCTION	0.245165	1
GSE20715_0H_VS_6H_OZONE_TLR4_KO_LUNG_UP	0.245183	1
MIR4481	0.245184	1
BIOCARTA_NPP1_PATHWAY	0.245205	1
KEGG_MEDICUS_VARIANT_AMPLIFIED_PDGFR_TO_RAS_ERK_SIGNALING_PATHWAY	0.245223	1
REACTOME_ATF6_ATF6_ALPHA_ACTIVATES_CHAPERONES	0.245225	1
GSE29618_MONOCYTE_VS_PDC_DAY7_FLU_VACCINE_DN	0.245233	1
GSE22886_UNSTIM_VS_STIM_MEMORY_TCELL_DN	0.245242	1
GOBP_PHASIC_SMOOTH_MUSCLE_CONTRACTION	0.245265	1
REACTOME_SHC_RELATED_EVENTS_TRIGGERED_BY_IGF1R	0.245285	1
MIR26B_3P	0.245305	1
GOBP_NEGATIVE_REGULATION_OF_B_CELL_APOPTOTIC_PROCESS	0.245316	1
GOBP_POSITIVE_REGULATION_OF_CALCIUM_ION_TRANSPORT_INTO_CYTOSOL	0.245345	1
HP_ABNORMAL_RENAL_PHYSIOLOGY	0.245357	1
GSE45365_NK_CELL_VS_CD11B_DC_MCMV_INFECTION_UP	0.24537	1
GSE360_CTRL_VS_T_GONDII_MAC_UP	0.245394	1
GOMF_PRE_MRNA_INTRONIC_BINDING	0.245422	1
GSE3982_EFF_MEMORY_CD4_TCELL_VS_TH2_UP	0.245521	1
HP_BEAKING_OF_VERTEBRAL_BODIES	0.245533	1
HP_ANTERIOR_PLAGIOCEPHALY	0.245631	1
HP_PARTIAL_ATRIOVENTRICULAR_CANAL_DEFECT	0.245636	1
GOMF_UBIQUITIN_LIKE_PROTEIN_CONJUGATING_ENZYME_ACTIVITY	0.245655	1
DESCARTES_FETAL_CEREBRUM_EXCITATORY_NEURONS	0.245718	1
GSE22432_CDC_VS_COMMON_DC_PROGENITOR_DN	0.245729	1
GSE19772_CTRL_VS_HCMV_INF_MONOCYTES_DN	0.24573	1
GAVISH_3CA_MALIGNANT_METAPROGRAM_24_CILIA	0.245802	1
SIG_INSULIN_RECEPTOR_PATHWAY_IN_CARDIAC_MYOCYTES	0.245814	1
GOBP_COTRANSLATIONAL_PROTEIN_TARGETING_TO_MEMBRANE	0.245843	1
DESCARTES_FETAL_LUNG_NEUROENDOCRINE_CELLS	0.245868	1
HP_APATHY	0.245893	1
GSE41867_NAIVE_VS_DAY8_LCMV_CLONE13_EFFECTOR_CD8_TCELL_UP	0.245902	1
KEGG_MEDICUS_REFERENCE_TGF_BETA_SIGNALING_PATHWAY	0.24597	1
GNF2_IGF1	0.246048	1
GOBP_NEGATIVE_REGULATION_OF_FAT_CELL_DIFFERENTIATION	0.24606	1
GSE45365_HEALTHY_VS_MCMV_INFECTION_BCELL_IFNAR_KO_UP	0.24607	1
IL15_UP.V1_DN	0.24607	1
WDHD1_TARGET_GENES	0.246074	1
WANG_TARGETS_OF_MLL_CBP_FUSION_UP	0.246099	1
HP_HERNIA	0.246107	1
GOBP_PREPULSE_INHIBITION	0.246107	1
GOCC_HEMIDESMOSOME	0.246218	1
GOCC_CYTOPLASMIC_SIDE_OF_MITOCHONDRIAL_OUTER_MEMBRANE	0.246233	1
MIR4318	0.246275	1
KENNY_CTNNB1_TARGETS_UP	0.246278	1
GOMF_PROTEIN_KINASE_B_BINDING	0.246287	1
GSE11961_GERMINAL_CENTER_BCELL_DAY7_VS_MEMORY_BCELL_DAY40_UP	0.246311	1
GOCC_RNA_POLYMERASE_TRANSCRIPTION_FACTOR_SL1_COMPLEX	0.24632	1
KEGG_MEDICUS_REFERENCE_CITRATE_CYCLE_SECOND_CARBON_OXIDATION_2	0.246327	1
RAMASWAMY_METASTASIS_UP	0.246328	1
REACTOME_TOXICITY_OF_BOTULINUM_TOXIN_TYPE_D_BOTD	0.246363	1
BLANCO_MELO_COVID19_SARS_COV_2_INFECTION_CALU3_CELLS_UP	0.246374	1
GOBP_REGULATION_OF_MOLECULAR_FUNCTION	0.246473	1
CURSONS_NATURAL_KILLER_CELLS	0.246477	1
GOBP_CATECHOLAMINE_UPTAKE	0.246479	1
MIR3129_5P	0.246486	1
MIR195_3P	0.24653	1
MIR3156_5P	0.246553	1
WP_RETINOL_METABOLISM	0.246558	1
MIR12126	0.246587	1
COLDREN_GEFITINIB_RESISTANCE_UP	0.246628	1
HP_UPPER_EYELID_COLOBOMA	0.246657	1
GOBP_NEGATIVE_REGULATION_OF_CARTILAGE_DEVELOPMENT	0.246663	1
GSE27786_CD4_TCELL_VS_ERYTHTROBLAST_DN	0.246668	1
HP_LARYNGEAL_HYPOPLASIA	0.246681	1
chr15q25	0.246705	1
GOCC_CLATHRIN_COAT_OF_COATED_PIT	0.246722	1
GOBP_PHOTORECEPTOR_CELL_DIFFERENTIATION	0.246779	1
GSE25123_WT_VS_PPARG_KO_MACROPHAGE_IL4_STIM_UP	0.246784	1
MIR3689A_5P_MIR3689B_5P_MIR3689E_MIR3689F	0.24681	1
HP_TOOTH_ABSCESS	0.246847	1
DESCARTES_FETAL_MUSCLE_SMOOTH_MUSCLE_CELLS	0.246869	1
KEGG_MEDICUS_PATHOGEN_HCMV_GB_TO_PDGFR_RAS_ERK_SIGNALING_PATHWAY	0.24689	1
HP_MUSCLE_STIFFNESS	0.246988	1
GSE43863_TFH_VS_LY6C_LOW_CXCR5NEG_EFFECTOR_CD4_TCELL_DN	0.24701	1
GSE32255_WT_VS_JMJD2D_KNOCKDOWN_4H_LPS_STIM_DC_UP	0.247023	1
MIR199B_5P	0.247047	1
HP_PREMATURE_ATRIAL_CONTRACTIONS	0.247064	1
GOBP_MYOBLAST_MIGRATION	0.247162	1
GOBP_RNA_MODIFICATION	0.247205	1
GOBP_BILE_ACID_AND_BILE_SALT_TRANSPORT	0.247215	1
LOPEZ_MESOTELIOMA_SURVIVAL_TIME_DN	0.247221	1
WP_MAMMARY_GLAND_DEVELOPMENT_PREGNANCY_AND_LACTATION_STAGE_3_OF_4	0.247253	1
GSE26928_NAIVE_VS_EFF_MEMORY_CD4_TCELL_UP	0.247274	1
MURAKAMI_UV_RESPONSE_6HR_UP	0.247284	1
REACTOME_IL_6_TYPE_CYTOKINE_RECEPTOR_LIGAND_INTERACTIONS	0.247328	1
GOBP_POSITIVE_REGULATION_OF_ACTIN_FILAMENT_BUNDLE_ASSEMBLY	0.247358	1
GNF2_MAP2K3	0.247367	1
CHEN_LVAD_SUPPORT_OF_FAILING_HEART_DN	0.247542	1
ZHANG_INTERFERON_RESPONSE	0.247552	1
UNTERMAN_IPF_VS_CTRL_CD8T_DN	0.247564	1
chr13q14	0.247575	1
chr3q22	0.247576	1
GSE17974_IL4_AND_ANTI_IL12_VS_UNTREATED_72H_ACT_CD4_TCELL_DN	0.247594	1
WP_PAFAH1B1_COPY_NUMBER_VARIATION	0.24761	1
GSE10240_IL17_VS_IL17_AND_IL22_STIM_PRIMARY_BRONCHIAL_EPITHELIAL_CELLS_UP	0.247615	1
GOBP_AXIS_SPECIFICATION	0.24763	1
KEGG_MEDICUS_REFERENCE_BMP_HAMP_SIGNALING_PATHWAY	0.24764	1
WP_LEUKOCYTEINTRINSIC_HIPPO_PATHWAY_FUNCTIONS	0.24765	1
GSE18281_SUBCAPSULAR_VS_PERIMEDULLARY_CORTICAL_REGION_OF_THYMUS_UP	0.247712	1
GSE360_L_DONOVANI_VS_L_MAJOR_DC_UP	0.247731	1
GOBP_METHIONINE_BIOSYNTHETIC_PROCESS	0.247842	1
FAN_EMBRYONIC_CTX_IN_6_INTERNEURON	0.247867	1
chr5q15	0.247873	1
KEGG_MEDICUS_PATHOGEN_HTLV_1_TAX_TO_E47_MEDIATED_TRANSCRIPTION	0.247882	1
GOBP_DEVELOPMENTAL_INDUCTION	0.247912	1
MIR373_3P	0.247924	1
ETS1_B	0.247927	1
SESTO_RESPONSE_TO_UV_C7	0.247966	1
GOBP_METANEPHRIC_TUBULE_FORMATION	0.248012	1
GOBP_ASPARTATE_METABOLIC_PROCESS	0.248081	1
GSE2405_0H_VS_3H_A_PHAGOCYTOPHILUM_STIM_NEUTROPHIL_UP	0.248086	1
KEGG_MEDICUS_PATHOGEN_SHIGELLA_IPAA_TO_ITGA_B_RHOGEF_RHOA_SIGNALING_PATHWAY	0.248115	1
GSE9239_CTRL_VS_TNF_INHIBITOR_TREATED_DC_DN	0.248147	1
VANOEVELEN_MYOGENESIS_SIN3A_TARGETS	0.248151	1
GSE26351_UNSTIM_VS_WNT_PATHWAY_STIM_HEMATOPOIETIC_PROGENITORS_UP	0.248191	1
GOCC_TRICARBOXYLIC_ACID_CYCLE_HETEROMERIC_ENZYME_COMPLEX	0.248226	1
REACTOME_UNWINDING_OF_DNA	0.248285	1
KEGG_MEDICUS_REFERENCE_P4_PR_PI3K_SIGNALING_PATHWAY	0.248328	1
GOBP_ESTABLISHMENT_OF_LEFT_RIGHT_ASYMMETRY	0.248376	1
HP_REDUCED_TENDON_REFLEXES	0.248378	1
HP_DISTAL_UPPER_LIMB_MUSCLE_WEAKNESS	0.248421	1
HP_EEG_WITH_FOCAL_SPIKES	0.24844	1
GOBP_VERY_LOW_DENSITY_LIPOPROTEIN_PARTICLE_ASSEMBLY	0.248509	1
GOMF_FATTY_ACID_TRANSMEMBRANE_TRANSPORTER_ACTIVITY	0.248528	1
OVSYANNIKOVA_PBMC_FLUARIX_AGE_55_64YO_RESPONDERS_VS_NONRESPONDERS_28DY_DN	0.248542	1
BONCI_TARGETS_OF_MIR15A_AND_MIR16_1	0.248555	1
GAO_SMALL_INTESTINE_24W_C1_TUFT_PROGENITOR	0.248581	1
GOBP_REGULATION_OF_SECONDARY_METABOLIC_PROCESS	0.248597	1
MIR606	0.24862	1
HP_ABNORMAL_ORAL_MUCOSA_MORPHOLOGY	0.248647	1
REACTOME_GLYCOSPHINGOLIPID_CATABOLISM	0.248647	1
GNF2_MMP11	0.248718	1
chr3p11	0.248719	1
GOBP_REFLEX	0.248743	1
GOMF_NUCLEOSIDE_TRIPHOSPHATE_DIPHOSPHATASE_ACTIVITY	0.24875	1
GSE5589_UNSTIM_VS_45MIN_LPS_STIM_MACROPHAGE_DN	0.248782	1
GATA1_05	0.248791	1
KEGG_MEDICUS_PATHOGEN_EBV_LMP2A_TO_PI3K_SIGNALING_PATHWAY	0.248795	1
MIR6513_3P	0.248847	1
HP_INCREASED_ASPARTATE_FAMILY_AMINO_ACID_LEVEL_IN_URINE	0.248851	1
MIR4445_5P	0.248865	1
GSE45365_NK_CELL_VS_CD8_TCELL_UP	0.24891	1
HP_LACK_OF_INSIGHT	0.249001	1
GOBP_POSITIVE_REGULATION_OF_CHOLESTEROL_EFFLUX	0.249007	1
MIR939_3P	0.249057	1
CAO_BLOOD_FLUZONE_AGE_05_14YO_30DY_UP	0.249064	1
GOBP_POSITIVE_REGULATION_OF_STRESS_GRANULE_ASSEMBLY	0.249068	1
MIR1208	0.249122	1
REACTOME_FATTY_ACID_METABOLISM	0.249128	1
GOCC_MEMBRANE_MICRODOMAIN	0.249139	1
HP_TOXEMIA_OF_PREGNANCY	0.249149	1
GOBP_POSITIVE_REGULATION_OF_LIPOPROTEIN_PARTICLE_CLEARANCE	0.249161	1
HP_HYPERMOBILITY_OF_INTERPHALANGEAL_JOINTS	0.249259	1
GSE42088_UNINF_VS_LEISHMANIA_INF_DC_8H_DN	0.249334	1
HP_INTERMITTENT_DIARRHEA	0.249378	1
MIR3155A_MIR3155B	0.24938	1
GOBP_AMIDE_METABOLIC_PROCESS	0.249389	1
GOCC_NEUROFIBRILLARY_TANGLE	0.249409	1
HAY_BONE_MARROW_CD34_POS_MKP	0.249498	1
KEGG_MEDICUS_VARIANT_AMPLIFIED_EGFR_TO_PI3K_SIGNALING_PATHWAY	0.24953	1
GSE4984_LPS_VS_VEHICLE_CTRL_TREATED_DC_UP	0.249594	1
TGAATGT_MIR181A_MIR181B_MIR181C_MIR181D	0.249601	1
HP_ERYTHROCYTE_INCLUSION_BODIES	0.249609	1
GSE23925_LIGHT_ZONE_VS_NAIVE_BCELL_DN	0.249659	1
CAMP_UP.V1_UP	0.249753	1
HP_CONTRACTURE_OF_THE_PROXIMAL_INTERPHALANGEAL_JOINT_OF_THE_4TH_FINGER	0.249835	1
AFP1_Q6	0.249901	1
GSE37301_LYMPHOID_PRIMED_MPP_VS_PRO_BCELL_UP	0.24991	1
GSE9988_ANTI_TREM1_VS_VEHICLE_TREATED_MONOCYTES_UP	0.249911	1
GSE23321_EFFECTOR_MEMORY_VS_NAIVE_CD8_TCELL_UP	0.249922	1
GSE22103_UNSTIM_VS_GMCSF_AND_IFNG_STIM_NEUTROPHIL_DN	0.249927	1
REACTOME_MRNA_EDITING_C_TO_U_CONVERSION	0.249945	1
GOBP_INTRACILIARY_TRANSPORT_INVOLVED_IN_CILIUM_ASSEMBLY	0.249956	1
PR_Q2	0.250049	1
REACTOME_PHENYLALANINE_METABOLISM	0.250072	1
GOCC_CLATHRIN_COATED_ENDOCYTIC_VESICLE_MEMBRANE	0.250133	1
REACTOME_CASPASE_MEDIATED_CLEAVAGE_OF_CYTOSKELETAL_PROTEINS	0.250141	1
HP_SPINAL_CORD_TUMOR	0.250166	1
GOBP_REGULATION_OF_ORGANELLE_ORGANIZATION	0.250256	1
GSE28408_LY6G_POS_VS_NEG_DC_UP	0.250262	1
REACTOME_NRCAM_INTERACTIONS	0.250264	1
GOBP_POSITIVE_REGULATION_OF_GTPASE_ACTIVITY	0.2503	1
HP_ASTIGMATISM	0.250307	1
DACOSTA_UV_RESPONSE_VIA_ERCC3_COMMON_UP	0.250313	1
GOBP_UV_DAMAGE_EXCISION_REPAIR	0.250347	1
GSE1112_OT1_CD8AB_VS_HY_CD8AA_THYMOCYTE_RTOC_CULTURE_DN	0.250364	1
REACTOME_NFE2L2_REGULATING_ER_STRESS_ASSOCIATED_GENES	0.25048	1
GSE21360_NAIVE_VS_TERTIARY_MEMORY_CD8_TCELL_UP	0.250491	1
GOBP_INTRACELLULAR_COPPER_ION_HOMEOSTASIS	0.250571	1
HP_ABNORMAL_PERIPHERAL_NERVOUS_SYSTEM_PHYSIOLOGY	0.250649	1
GOBP_INTRACELLULAR_GLUCOSE_HOMEOSTASIS	0.250675	1
GSE8685_IL15_ACT_IL2_STARVED_VS_IL21_ACT_IL2_STARVED_CD4_TCELL_DN	0.250679	1
HP_DIFFUSE_SKIN_ATROPHY	0.250701	1
GSE360_CTRL_VS_B_MALAYI_HIGH_DOSE_DC_UP	0.250775	1
HP_ABNORMAL_CARDIAC_VENTRICULAR_FUNCTION	0.250808	1
HP_ADRENAL_HYPERPLASIA	0.250841	1
NAKAMURA_CANCER_MICROENVIRONMENT_DN	0.250842	1
GOCC_ORIGIN_RECOGNITION_COMPLEX	0.250866	1
HOEK_T_CELL_2011_2012_TIV_ADULT_1DY_UP	0.250877	1
MIR568	0.250948	1
HP_ABNORMAL_PLACENTAL_SIZE	0.250972	1
GOBP_SULFATION	0.251081	1
MIR4433A_3P	0.251082	1
BLANCO_MELO_COVID19_SARS_COV_2_INFECTION_A594_CELLS_DN	0.251113	1
GSE15330_HSC_VS_LYMPHOID_PRIMED_MULTIPOTENT_PROGENITOR_IKAROS_KO_DN	0.251277	1
HP_ABNORMAL_HEAD_MOVEMENTS	0.251292	1
GOBP_REGULATION_OF_STEROID_BIOSYNTHETIC_PROCESS	0.251299	1
GOBP_COLLAGEN_ACTIVATED_TYROSINE_KINASE_RECEPTOR_SIGNALING_PATHWAY	0.251329	1
MORF_MAGEA8	0.251329	1
GOBP_NEURON_REMODELING	0.251352	1
ERWIN_COHEN_PBMC_TC_83_AGE_18_45YO_RESPONDERS_PREVIOUSLY_IMMUNIZED_24HR_DEG_CANONICAL_PATHWAY_MEMBERS_UP	0.251355	1
MIR6838_5P	0.251358	1
HP_ABNORMAL_HAMATE_BONE_MORPHOLOGY	0.2514	1
GSE3982_DC_VS_EFF_MEMORY_CD4_TCELL_DN	0.251411	1
HP_PROGRESSIVE_PULMONARY_FUNCTION_IMPAIRMENT	0.251428	1
REACTOME_RNA_POLYMERASE_II_TRANSCRIPTION_TERMINATION	0.251504	1
GOCC_PARANODAL_JUNCTION	0.251553	1
HP_PERIPHERAL_VISUAL_FIELD_LOSS	0.251592	1
GOBP_REGULATION_OF_PROTEIN_K63_LINKED_UBIQUITINATION	0.251662	1
GOMF_HISTONE_H3K27ME3_READER_ACTIVITY	0.251679	1
MIR769_5P	0.251783	1
PID_INTEGRIN_A4B1_PATHWAY	0.251799	1
MIR409_3P	0.251888	1
GSE2405_0H_VS_6H_A_PHAGOCYTOPHILUM_STIM_NEUTROPHIL_UP	0.251947	1
GSE17721_LPS_VS_CPG_6H_BMDC_UP	0.251955	1
GSE2770_TGFB_AND_IL4_VS_TGFB_AND_IL12_TREATED_ACT_CD4_TCELL_48H_UP	0.251986	1
SCHUETZ_BREAST_CANCER_DUCTAL_INVASIVE_DN	0.25199	1
MIR6766_5P	0.252006	1
CTCAAGA_MIR526B	0.252041	1
GSE29164_CD8_TCELL_VS_CD8_TCELL_AND_IL12_TREATED_MELANOMA_DAY3_DN	0.252086	1
KEGG_MEDICUS_REFERENCE_BCR_BCAP_CD19_PI3K_SIGNALING_PATHWAY	0.252087	1
GOBP_POSITIVE_REGULATION_OF_INTRINSIC_APOPTOTIC_SIGNALING_PATHWAY_BY_P53_CLASS_MEDIATOR	0.252091	1
HP_EEG_WITH_FOCAL_EPILEPTIFORM_DISCHARGES	0.252096	1
HP_CORNEAL_DYSTROPHY	0.252191	1
HOXB4_TARGET_GENES	0.252191	1
WEINBERGER_BLOOD_TWINRIX_AGE_20_40_AND_60_84YO_CORRELATED_WITH_HIGH_ANTI_HBS_CONC_AT_WEEK_4_POST_BOOSTER_VACC_1DY_POSITIVE	0.252277	1
GOBP_MITOCHONDRIAL_OUTER_MEMBRANE_PERMEABILIZATION	0.252359	1
BIOCARTA_SAM68_PATHWAY	0.252366	1
MIR331_3P	0.252391	1
GSE8515_IL1_VS_IL6_4H_STIM_MAC_UP	0.252435	1
GOBP_POSITIVE_REGULATION_OF_NUCLEAR_TRANSCRIBED_MRNA_CATABOLIC_PROCESS_DEADENYLATION_DEPENDENT_DECAY	0.25246	1
KEGG_MEDICUS_REFERENCE_EXTRINSIC_APOPTOTIC_PATHWAY	0.252488	1
GOBP_POSITIVE_REGULATION_OF_LIPASE_ACTIVITY	0.25249	1
HP_ABNORMAL_BLOOD_MONOVALENT_INORGANIC_CATION_CONCENTRATION	0.252555	1
GAVISH_3CA_METAPROGRAM_EPITHELIAL_PDAC_RELATED_3	0.252621	1
GOBP_SPHINGOLIPID_MEDIATED_SIGNALING_PATHWAY	0.252709	1
GOMF_COMPLEMENT_BINDING	0.252726	1
BUYTAERT_PHOTODYNAMIC_THERAPY_STRESS_UP	0.252744	1
GOMF_METAL_CLUSTER_BINDING	0.252751	1
GOBP_NEGATIVE_REGULATION_OF_CELL_CYCLE_G2_M_PHASE_TRANSITION	0.252766	1
GSE17721_CTRL_VS_POLYIC_2H_BMDC_UP	0.252816	1
GAUTAM_EYE_IRIS_CILIARY_BODY_MELANOCYTES	0.252843	1
GSE22432_MULTIPOTENT_VS_COMMON_DC_PROGENITOR_UNTREATED_DN	0.252861	1
GOMF_DNA_ENDONUCLEASE_ACTIVITY_PRODUCING_5_PHOSPHOMONOESTERS	0.252899	1
GOBP_REGULATION_OF_POSTSYNAPSE_ORGANIZATION	0.252921	1
MODULE_68	0.252949	1
DER_IFN_BETA_RESPONSE_DN	0.25304	1
GSE24634_IL4_VS_CTRL_TREATED_NAIVE_CD4_TCELL_DAY5_UP	0.25314	1
GSE36476_YOUNG_VS_OLD_DONOR_MEMORY_CD4_TCELL_72H_TSST_ACT_UP	0.253236	1
GOBP_SPINDLE_ORGANIZATION	0.253297	1
GOMF_ACYL_COA_HYDROLASE_ACTIVITY	0.253335	1
GOBP_REGULATION_OF_MONOATOMIC_ION_TRANSMEMBRANE_TRANSPORT	0.253363	1
GOBP_REGULATION_OF_LAMELLIPODIUM_ASSEMBLY	0.253405	1
GOCC_CENTRIOLAR_SATELLITE	0.253447	1
KONIGORSKI_INCREASED_SUBCUTANEOUS_ADIPOSE_TISSUE_MASS_UP	0.253447	1
GOBP_RESPONSE_TO_SYMBIOTIC_BACTERIUM	0.253511	1
GOBP_RETINA_HOMEOSTASIS	0.253581	1
BIOCARTA_ALTERNATIVE_PATHWAY	0.253619	1
GOBP_MACROPHAGE_CYTOKINE_PRODUCTION	0.253641	1
GCM_NF2	0.253663	1
GAVISH_3CA_METAPROGRAM_CD8_T_CELLS_CYTOTOXIC	0.253735	1
GSE17721_CTRL_VS_CPG_12H_BMDC_UP	0.253776	1
MIR12128	0.253809	1
GOBP_TRNA_WOBBLE_URIDINE_MODIFICATION	0.253813	1
GOMF_TOLL_LIKE_RECEPTOR_4_BINDING	0.253822	1
COIL_TARGET_GENES	0.253863	1
GSE22886_DAY0_VS_DAY7_MONOCYTE_IN_CULTURE_DN	0.253883	1
MIR181A_3P	0.253891	1
GSE19198_CTRL_VS_IL21_TREATED_TCELL_24H_UP	0.253974	1
FAN_EMBRYONIC_CTX_IN_1_INTERNEURON	0.253982	1
MIR935	0.254092	1
GSE17974_1H_VS_72H_UNTREATED_IN_VITRO_CD4_TCELL_DN	0.254095	1
GSE21670_TGFB_VS_TGFB_AND_IL6_TREATED_CD4_TCELL_UP	0.2541	1
GOBP_DENSE_CORE_GRANULE_TRANSPORT	0.2541	1
GOBP_PARACELLULAR_TRANSPORT	0.254177	1
GOBP_SEGMENTATION	0.254215	1
HP_CEREBELLAR_HEMORRHAGE	0.254241	1
GOBP_PEROXISOMAL_TRANSPORT	0.254278	1
GSE14308_TH1_VS_INDUCED_TREG_DN	0.254322	1
HP_IMPAIRED_ADP_INDUCED_PLATELET_AGGREGATION	0.254373	1
HP_HYPEREXTENSIBLE_SKIN	0.254376	1
NR1H4_TARGET_GENES	0.254384	1
HP_APLASIA_HYPOPLASIA_OF_THE_EYELID	0.254406	1
MIR1237_3P	0.254406	1
HP_BONE_MARROW_FOAM_CELLS	0.254433	1
GOBP_SPHINGOID_BIOSYNTHETIC_PROCESS	0.254477	1
GOBP_ASTROCYTE_DIFFERENTIATION	0.254525	1
HOEK_PBMC_INACTIVATED_INFLUENZA_ADULT_7DY_DN	0.25453	1
GSE43863_NAIVE_VS_TFH_CD4_EFF_TCELL_D6_LCMV_UP	0.254565	1
HP_SYSTEMIC_LUPUS_ERYTHEMATOSUS	0.254616	1
KEGG_NEUROACTIVE_LIGAND_RECEPTOR_INTERACTION	0.254701	1
GSE360_LOW_DOSE_B_MALAYI_VS_M_TUBERCULOSIS_MAC_DN	0.254738	1
REACTOME_INTERLEUKIN_36_PATHWAY	0.254741	1
GOMF_NUCLEOSOME_ARRAY_SPACER_ACTIVITY	0.254767	1
WP_MELATONIN_METABOLISM_AND_EFFECTS	0.254768	1
GSE13522_CTRL_VS_T_CRUZI_G_STRAIN_INF_SKIN_UP	0.254805	1
GSE1432_6H_VS_24H_IFNG_MICROGLIA_UP	0.254872	1
GSE42021_TCONV_PLN_VS_CD24LO_TCONV_THYMUS_UP	0.254884	1
GSE27786_LSK_VS_MONO_MAC_DN	0.254898	1
MIR3152_3P	0.254913	1
GOMF_E_BOX_BINDING	0.254929	1
GOBP_REGULATION_OF_APOPTOTIC_SIGNALING_PATHWAY	0.254933	1
DESCARTES_FETAL_PLACENTA_TROPHOBLAST_GIANT_CELLS	0.25495	1
HP_ABNORMAL_CHANGE_IN_SOCIAL_BEHAVIOR	0.255	1
WP_NOTCH_SIGNALING_WP268	0.255062	1
KORKOLA_EMBRYONIC_CARCINOMA_VS_SEMINOMA_UP	0.255063	1
HP_ABSENCE_OF_SUBCUTANEOUS_FAT	0.255065	1
GSE19941_UNSTIM_VS_LPS_STIM_IL10_KO_NFKBP50_KO_MACROPHAGE_DN	0.255122	1
GOBP_POSITIVE_REGULATION_OF_INTRACELLULAR_SIGNAL_TRANSDUCTION	0.255137	1
GOBP_NEGATIVE_REGULATION_OF_T_CELL_CYTOKINE_PRODUCTION	0.255141	1
ZNF680_TARGET_GENES	0.25518	1
SANSOM_APC_TARGETS_UP	0.255217	1
REACTOME_ACYL_CHAIN_REMODELLING_OF_PI	0.255281	1
RODRIGUES_THYROID_CARCINOMA_POORLY_DIFFERENTIATED_DN	0.255284	1
DESCARTES_FETAL_PANCREAS_ENS_NEURONS	0.255383	1
BIOCARTA_BARRESTIN_SRC_PATHWAY	0.255398	1
HP_HYPERCONVEX_FINGERNAILS	0.255443	1
PITX2_Q2	0.255504	1
BUSSLINGER_GASTRIC_REG3A_POSITIVE_CELLS	0.255518	1
MIR6758_3P	0.255536	1
HP_PULMONIC_STENOSIS	0.255765	1
BANG_VERTEPORFIN_ENDOMETRIAL_CANCER_CELLS_DN	0.255816	1
GOBP_ANAGEN	0.255854	1
PHONG_TNF_RESPONSE_NOT_VIA_P38	0.255864	1
NRF2_Q4	0.255874	1
MIR4725_3P	0.255892	1
BIOCARTA_GH_PATHWAY	0.255976	1
BIOCARTA_TOB1_PATHWAY	0.255992	1
GOBP_NEGATIVE_REGULATION_OF_EPITHELIAL_TO_MESENCHYMAL_TRANSITION	0.25601	1
GOMF_NUCLEOSIDE_MONOPHOSPHATE_KINASE_ACTIVITY	0.256014	1
HP_RECURRENT_HAEMOPHILUS_INFLUENZAE_INFECTIONS	0.256038	1
MCCOLLUM_GELDANAMYCIN_RESISTANCE_UP	0.256062	1
GSE24210_IL35_TREATED_VS_UNTREATED_TCONV_CD4_TCELL_DN	0.256098	1
GSE25088_WT_VS_STAT6_KO_MACROPHAGE_IL4_STIM_DN	0.25616	1
GOBP_PYROPTOTIC_INFLAMMATORY_RESPONSE	0.256162	1
REACTOME_METABOLISM_OF_AMINO_ACIDS_AND_DERIVATIVES	0.256193	1
GOBP_REGULATION_OF_MEIOTIC_NUCLEAR_DIVISION	0.256193	1
HP_ABNORMAL_CHOROID_MORPHOLOGY	0.256196	1
GOBP_NEGATIVE_REGULATION_OF_SATELLITE_CELL_DIFFERENTIATION	0.256209	1
HP_RECURRENT_MALADAPTIVE_BEHAVIOR	0.256231	1
GSE17721_LPS_VS_GARDIQUIMOD_1H_BMDC_UP	0.256317	1
REACTOME_ERYTHROPOIETIN_ACTIVATES_RAS	0.256339	1
MODULE_129	0.256344	1
GOBP_POSITIVE_REGULATION_OF_TYPE_I_INTERFERON_PRODUCTION	0.256355	1
HP_NEPHRITIS	0.256357	1
HP_AREFLEXIA_OF_LOWER_LIMBS	0.25636	1
GOBP_CEREBELLAR_GRANULAR_LAYER_MORPHOGENESIS	0.25641	1
AFFAR_YY1_TARGETS_DN	0.256442	1
WEINMANN_ADAPTATION_TO_HYPOXIA_UP	0.256487	1
GOMF_LEUKOTRIENE_C4_GAMMA_GLUTAMYL_TRANSFERASE_ACTIVITY	0.256494	1
REACTOME_P75NTR_NEGATIVELY_REGULATES_CELL_CYCLE_VIA_SC1	0.256508	1
HP_ABNORMALITY_OF_THE_PHALANGES_OF_THE_5TH_TOE	0.256547	1
MARTINEZ_TP53_TARGETS_DN	0.256567	1
HP_CALVARIAL_OSTEOSCLEROSIS	0.25657	1
GOCC_BLEB	0.256655	1
HP_ANOREXIA	0.25667	1
HP_ATRIAL_ARRHYTHMIA	0.256682	1
DURANTE_ADULT_OLFACTORY_NEUROEPITHELIUM_MACROPHAGES	0.256694	1
BARIS_THYROID_CANCER_UP	0.256702	1
HAY_BONE_MARROW_CD34_POS_HSC	0.25672	1
GSE33292_WT_VS_TCF1_KO_DN3_THYMOCYTE_UP	0.256739	1
GOBP_NEGATIVE_REGULATION_OF_HORMONE_SECRETION	0.25674	1
HP_SHOULDER_GIRDLE_MUSCLE_ATROPHY	0.256761	1
HP_ABNORMALITY_OF_THE_ABDOMINAL_WALL	0.256872	1
GSE17580_UNINFECTED_VS_S_MANSONI_INF_TREG_DN	0.256928	1
HP_ENAMEL_HYPOMINERALIZATION	0.256957	1
WP_CONVERSION_OF_ANGIOTENSINOGEN_TO_ANGIOTENSIN_II	0.256969	1
BUSSLINGER_DUODENAL_GOBLET_CELLS	0.256978	1
HP_IMPAIRED_HORIZONTAL_SMOOTH_PURSUIT	0.257006	1
HP_SMALL_NAIL	0.257019	1
PID_P38_ALPHA_BETA_PATHWAY	0.257022	1
GOMF_3_5_DNA_EXONUCLEASE_ACTIVITY	0.257042	1
GOBP_CARDIAC_MUSCLE_TISSUE_REGENERATION	0.257072	1
GSE34156_UNTREATED_VS_6H_NOD2_AND_TLR1_TLR2_LIGAND_TREATED_MONOCYTE_UP	0.257094	1
GOBP_REGULATION_OF_NEUROINFLAMMATORY_RESPONSE	0.257102	1
REACTOME_P130CAS_LINKAGE_TO_MAPK_SIGNALING_FOR_INTEGRINS	0.257119	1
DURANTE_ADULT_OLFACTORY_NEUROEPITHELIUM_CD8_T_CELLS	0.257171	1
GOMF_ADENYLATE_CYCLASE_BINDING	0.257242	1
REACTOME_TRANSFERRIN_ENDOCYTOSIS_AND_RECYCLING	0.25726	1
HP_PALPITATIONS	0.257278	1
REACTOME_EXTRINSIC_PATHWAY_OF_FIBRIN_CLOT_FORMATION	0.257303	1
MIR6744_5P	0.257317	1
GOBP_REGULATION_OF_CHOLESTEROL_EFFLUX	0.257328	1
MIR6511A_5P	0.257329	1
HP_ABNORMAL_URINARY_ELECTROLYTE_CONCENTRATION	0.257407	1
MIR138_2_3P	0.257636	1
FOXO4_02	0.257655	1
REACTOME_ROS_AND_RNS_PRODUCTION_IN_PHAGOCYTES	0.257665	1
GOBP_REGULATION_OF_L_GLUTAMATE_IMPORT_ACROSS_PLASMA_MEMBRANE	0.257682	1
HP_NOCTURNAL_LAGOPHTHALMOS	0.257699	1
GOBP_NUCLEOTIDE_TRANSPORT	0.257766	1
KEGG_MEDICUS_REFERENCE_DNA_REPLICATION_TERMINATION	0.257771	1
GAVISH_3CA_METAPROGRAM_ENDOTHELIAL_ENDO_1	0.257852	1
GOBP_REGULATION_OF_LOW_DENSITY_LIPOPROTEIN_PARTICLE_CLEARANCE	0.257853	1
HP_CAUDATE_ATROPHY	0.257913	1
MODULE_158	0.257917	1
HP_ABNORMAL_DISTAL_FEMORAL_METAPHYSIS_MORPHOLOGY	0.257924	1
GOCC_EXORIBONUCLEASE_COMPLEX	0.257936	1
GOMF_VITAMIN_D_BINDING	0.257938	1
WP_GABA_RECEPTOR_SIGNALING	0.258025	1
GOCC_INTERMEDIATE_DENSITY_LIPOPROTEIN_PARTICLE	0.258037	1
KOKKINAKIS_METHIONINE_DEPRIVATION_48HR_UP	0.258086	1
GSE41867_DAY8_VS_DAY15_LCMV_ARMSTRONG_EFFECTOR_CD8_TCELL_DN	0.258087	1
GOCC_DENDRITIC_TREE	0.258096	1
GOBP_RENAL_PROTEIN_ABSORPTION	0.25813	1
GSE18893_TCONV_VS_TREG_2H_CULTURE_UP	0.258185	1
GOCC_SPINDLE	0.258299	1
GNF2_PTPN6	0.258423	1
MIR758_5P	0.258447	1
GOBP_POSITIVE_REGULATION_OF_POTASSIUM_ION_TRANSMEMBRANE_TRANSPORTER_ACTIVITY	0.258461	1
GOBP_CELLULAR_RESPONSE_TO_STEROL_DEPLETION	0.258471	1
REACTOME_SIGNALING_BY_NOTCH1_T_7_9_NOTCH1_M1580_K2555_TRANSLOCATION_MUTANT	0.258507	1
GOCC_HEMOGLOBIN_COMPLEX	0.258512	1
BARX2_TARGET_GENES	0.258564	1
HP_LOWER_EYELID_COLOBOMA	0.258585	1
GOBP_FOREBRAIN_MORPHOGENESIS	0.258602	1
HP_MYOCLONIC_ABSENCE_SEIZURE	0.258603	1
GOBP_DISACCHARIDE_METABOLIC_PROCESS	0.258611	1
GOCC_MATRIX_SIDE_OF_MITOCHONDRIAL_INNER_MEMBRANE	0.258613	1
DESCARTES_FETAL_SPLEEN_VASCULAR_ENDOTHELIAL_CELLS	0.258793	1
BIOCARTA_DEATH_PATHWAY	0.258802	1
GOBP_REGULATION_OF_OSTEOCLAST_PROLIFERATION	0.258805	1
GSE3982_CTRL_VS_LPS_48H_DC_UP	0.258815	1
GOBP_POSITIVE_REGULATION_OF_EPITHELIAL_CELL_PROLIFERATION	0.258818	1
GSE20151_CTRL_VS_FUSOBACT_NUCLEATUM_NEUTROPHIL_UP	0.258826	1
GOCC_TOR_COMPLEX	0.258838	1
GOMF_OXIDOREDUCTASE_ACTIVITY_ACTING_ON_CH_OR_CH2_GROUPS_DISULFIDE_AS_ACCEPTOR	0.258853	1
GOBP_MONOCYTE_DIFFERENTIATION	0.258873	1
GSE14308_NAIVE_CD4_TCELL_VS_INDUCED_TREG_UP	0.258954	1
BOYLAN_MULTIPLE_MYELOMA_C_CLUSTER_UP	0.259017	1
MIR4524B_3P	0.259025	1
GOBP_CALCIUM_ACTIVATED_PHOSPHOLIPID_SCRAMBLING	0.259067	1
GSE13547_CTRL_VS_ANTI_IGM_STIM_BCELL_12H_UP	0.259084	1
WP_FBXL10_ENHANCEMENT_OF_MAPERK_SIGNALING_IN_DIFFUSE_LARGE_BCELL_LYMPHOMA	0.259086	1
GOMF_MACROMOLECULAR_CONFORMATION_ISOMERASE_ACTIVITY	0.259148	1
GOBP_CELL_SUBSTRATE_JUNCTION_ORGANIZATION	0.259196	1
LIAN_LIPA_TARGETS_6M	0.259198	1
SAENZ_DETOX_PATHWAY_AND_CARCINOGENESIS_DN	0.259204	1
WP_MICRORNAS_IN_CARDIOMYOCYTE_HYPERTROPHY	0.259261	1
GOBP_NEGATIVE_REGULATION_OF_UBIQUITIN_PROTEIN_TRANSFERASE_ACTIVITY	0.259275	1
MODULE_382	0.259298	1
OVSYANNIKOVA_PBMC_FLUARIX_AGE_50_74YO_COMMON_WITH_BOTH_HAI_AND_VNA_28DY_VS_0DY_USED_IN_HAI_AND_VNA_RESPONSE_MODELS_UP	0.259376	1
GOBP_NEGATIVE_REGULATION_OF_MEGAKARYOCYTE_DIFFERENTIATION	0.259388	1
LUI_THYROID_CANCER_CLUSTER_3	0.259391	1
GOBP_PROTEIN_PROCESSING	0.259407	1
GOBP_METANEPHRIC_MESENCHYMAL_CELL_DIFFERENTIATION	0.259443	1
GOMF_TRIPEPTIDE_TRANSMEMBRANE_TRANSPORTER_ACTIVITY	0.259478	1
BUSSLINGER_DUODENAL_DIFFERENTIATING_STEM_CELLS	0.259481	1
GOBP_HEPATIC_STELLATE_CELL_ACTIVATION	0.259509	1
HOWARD_NK_CELL_INACT_MONOV_INFLUENZA_A_INDONESIA_05_2005_H5N1_AGE_18_49YO_1DY_UP	0.259574	1
REACTOME_SIGNALING_BY_MODERATE_KINASE_ACTIVITY_BRAF_MUTANTS	0.259581	1
HP_ABNORMAL_PARIETAL_BONE_MORPHOLOGY	0.25968	1
BILD_E2F3_ONCOGENIC_SIGNATURE	0.259681	1
TURJANSKI_MAPK7_TARGETS	0.2597	1
HP_ABNORMAL_SEXUAL_BEHAVIOR	0.259794	1
chr2q24	0.259808	1
REACTOME_PURINERGIC_SIGNALING_IN_LEISHMANIASIS_INFECTION	0.259844	1
KANNAN_BLOOD_2012_2013_TIV_AGE_65PLS_REVACCINATED_IN_6_9_MO_VS_REVACCINATED_IN_12_13_MOS_DN	0.259869	1
FAN_EMBRYONIC_CTX_BRAIN_NAIVE_LIKE_T_CELL	0.25988	1
HP_ABNORMAL_INTESTINE_MORPHOLOGY	0.259906	1
GCM_HBP1	0.25992	1
MIR6893_3P	0.259949	1
GCATTTG_MIR105	0.260024	1
ZNF418_TARGET_GENES	0.260027	1
GSE6674_ANTI_IGM_VS_PL2_3_STIM_BCELL_UP	0.26004	1
HP_MEDIASTINAL_LYMPHADENOPATHY	0.260074	1
HP_ABNORMAL_METABOLIC_BRAIN_IMAGING_BY_MRS	0.260203	1
HP_ABNORMALITY_OF_CRANIAL_SUTURES	0.260248	1
GOBP_NOTCH_SIGNALING_PATHWAY	0.260266	1
GOBP_EPINEPHRINE_TRANSPORT	0.260291	1
WP_FEMALE_STEROID_HORMONES_IN_CARDIOMYOCYTE_ENERGY_METABOLISM	0.26033	1
HP_ADULT_ONSET	0.260341	1
KEGG_AMYOTROPHIC_LATERAL_SCLEROSIS_ALS	0.260348	1
GAVISH_3CA_METAPROGRAM_EPITHELIAL_V_ATPASE	0.260351	1
ZHAN_MULTIPLE_MYELOMA_MS_DN	0.260403	1
REACTOME_CO_INHIBITION_BY_PD_1	0.26041	1
HP_LONG_EAR	0.260423	1
HP_MOTOR_DELAY	0.260429	1
HP_ANAL_FISTULA	0.260455	1
HALLMARK_UV_RESPONSE_UP	0.26047	1
MORF_PTPN11	0.260478	1
GSE22886_IGM_MEMORY_BCELL_VS_BM_PLASMA_CELL_UP	0.260548	1
HP_HYPERPHOSPHATEMIA	0.260596	1
SETLUR_PROSTATE_CANCER_TMPRSS2_ERG_FUSION_DN	0.260607	1
GOBP_NEGATIVE_REGULATION_OF_TRIGLYCERIDE_CATABOLIC_PROCESS	0.260607	1
MIR380_5P	0.260612	1
MIR9985	0.260667	1
WP_HEDGEHOG_SIGNALING_WP4249	0.260673	1
GOMF_ADRENERGIC_RECEPTOR_BINDING	0.260743	1
SABATES_COLORECTAL_ADENOMA_DN	0.260767	1
GAVISH_3CA_MALIGNANT_METAPROGRAM_38_GLUTATHIONE	0.260779	1
GSE32901_NAIVE_VS_TH17_NEG_CD4_TCELL_UP	0.260813	1
HEBERT_MATRISOME_TNBC_BONE_BRAIN_LUNG_LIVER_METASTASTASES_TUMOR_CELL_DERIVED	0.26084	1
GSE3982_EFF_MEMORY_VS_CENT_MEMORY_CD4_TCELL_DN	0.260859	1
FARMER_BREAST_CANCER_CLUSTER_3	0.260872	1
GSE36888_STAT5_AB_KNOCKIN_VS_WT_TCELL_IL2_TREATED_6H_UP	0.260876	1
chr6q21	0.260904	1
GOBP_GENERAL_ADAPTATION_SYNDROME	0.260904	1
SRF_Q5_01	0.260935	1
MIR8077	0.260956	1
HP_MEDULLARY_NEPHROCALCINOSIS	0.260962	1
GSE10273_LOW_IL7_VS_HIGH_IL7_AND_IRF4_IN_IRF4_8_NULL_PRE_BCELL_UP	0.260985	1
GAZDA_DIAMOND_BLACKFAN_ANEMIA_PROGENITOR_DN	0.260992	1
GOBP_POSITIVE_REGULATION_OF_CARTILAGE_DEVELOPMENT	0.260998	1
LEE_LIVER_CANCER_ACOX1_DN	0.261	1
TURJANSKI_MAPK8_AND_MAPK9_TARGETS	0.261082	1
GOBP_CELLULAR_RESPONSE_TO_X_RAY	0.261118	1
GSE9988_ANTI_TREM1_VS_CTRL_TREATED_MONOCYTES_UP	0.261126	1
GOBP_PYRIMIDINE_CONTAINING_COMPOUND_CATABOLIC_PROCESS	0.261144	1
HP_INCREASED_PROPORTION_OF_CD25_MAST_CELLS	0.261149	1
GSE9988_LOW_LPS_VS_VEHICLE_TREATED_MONOCYTE_DN	0.261177	1
GOBP_NEGATIVE_REGULATION_OF_STEROID_HORMONE_SECRETION	0.261241	1
GAVISH_3CA_METAPROGRAM_CD4_T_CELLS_CYTOTOXIC	0.261264	1
MODULE_205	0.261294	1
GOMF_HISTONE_DEUBIQUITINASE_ACTIVITY	0.261348	1
HP_SLEEP_ABNORMALITY	0.261363	1
GAUTAM_EYE_IRIS_CILIARY_BODY_PIGMENTED_CILIARY_BODY_CELLS	0.261375	1
GSE15930_NAIVE_VS_48H_IN_VITRO_STIM_IL12_CD8_TCELL_UP	0.261393	1
REACTOME_REGULATION_OF_MITF_M_DEPENDENT_GENES_INVOLVED_IN_LYSOSOME_BIOGENESIS_AND_AUTOPHAGY	0.261394	1
GSE41176_UNSTIM_VS_ANTI_IGM_STIM_TAK1_KO_BCELL_6H_DN	0.261417	1
LAKE_ADULT_KIDNEY_C28_INTERSTITIUM	0.261423	1
HP_ABNORMALITY_OF_THE_MUSCULATURE_OF_THE_UPPER_LIMBS	0.261557	1
GOBP_SERINE_FAMILY_AMINO_ACID_CATABOLIC_PROCESS	0.261598	1
HP_HYPOMELANOTIC_MACULE	0.261618	1
KHETCHOUMIAN_TRIM24_TARGETS_DN	0.261671	1
HE_LIM_SUN_FETAL_LUNG_C7_SCHWANN_PRECURSOR_CELL	0.261714	1
GSE37416_CTRL_VS_24H_F_TULARENSIS_LVS_NEUTROPHIL_UP	0.2618	1
ZHAN_V1_LATE_DIFFERENTIATION_GENES_UP	0.261819	1
MIR1_5P	0.261861	1
MODULE_212	0.26189	1
GAVISH_3CA_METAPROGRAM_B_CELLS_STRESS	0.261892	1
GOMF_ALPHA_2A_ADRENERGIC_RECEPTOR_BINDING	0.261918	1
HP_SLOW_SACCADIC_EYE_MOVEMENTS	0.261959	1
HP_FIRST_DEGREE_ATRIOVENTRICULAR_BLOCK	0.261966	1
MURARO_PANCREAS_PANCREATIC_POLYPEPTIDE_CELL	0.26197	1
HP_PROMINENT_SUPERFICIAL_BLOOD_VESSELS	0.262023	1
GOBP_ENSHEATHMENT_OF_NEURONS	0.262059	1
MIR4700_5P	0.262081	1
MIR199A_5P	0.262102	1
KEGG_MEDICUS_REFERENCE_ERK_RSK_SIGNALING	0.262104	1
HP_ABNORMALITY_OF_THE_MUSCULATURE_OF_THE_HAND	0.262104	1
FAN_OVARY_CL18_B_LYMPHOCYTE	0.262196	1
MCDOWELL_ACUTE_LUNG_INJURY_DN	0.262223	1
FUNG_IL2_SIGNALING_1	0.262232	1
MSX1_01	0.262237	1
KINSEY_TARGETS_OF_EWSR1_FLII_FUSION_UP	0.262239	1
GOCC_EXTRINSIC_COMPONENT_OF_PRESYNAPTIC_MEMBRANE	0.262239	1
HP_HYPOPLASTIC_AORTIC_ARCH	0.262242	1
MIR4753_5P	0.262259	1
KEGG_MEDICUS_REFERENCE_KITLG_KIT_RAS_ERK_SIGNALING_PATHWAY	0.262295	1
GAVISH_3CA_METAPROGRAM_MACROPHAGES_UNFOLDED_PROTEIN_RESPONSE	0.262314	1
LANG_MYB_FAMILY_TARGETS	0.262358	1
CRX_NRL_DN.V1_UP	0.26237	1
HP_ULNAR_CLAW	0.262377	1
HP_FOCAL_SENSORY_SEIZURE_WITH_VISUAL_FEATURES	0.262422	1
GOCC_SCF_UBIQUITIN_LIGASE_COMPLEX	0.262435	1
HP_ABNORMAL_PERICARDIUM_MORPHOLOGY	0.262458	1
HP_ABNORMAL_CORTICOSPINAL_TRACT_MORPHOLOGY	0.262463	1
REACTOME_FGFR2_MUTANT_RECEPTOR_ACTIVATION	0.262472	1
HORIUCHI_WTAP_TARGETS_UP	0.262505	1
GAUTAM_EYE_CORNEA_CYTOTOXIC_T_CELLS	0.262612	1
GOBP_NEGATIVE_REGULATION_OF_GENE_EXPRESSION	0.262626	1
MIR3085_5P	0.262632	1
GOBP_NEGATIVE_REGULATION_OF_ION_TRANSMEMBRANE_TRANSPORTER_ACTIVITY	0.26271	1
GOBP_PROTEIN_LOCALIZATION_TO_NON_MOTILE_CILIUM	0.262714	1
REACTOME_ELEVATION_OF_CYTOSOLIC_CA2_LEVELS	0.262722	1
GOBP_REGULATION_OF_MICROTUBULE_POLYMERIZATION	0.262742	1
GSE21063_CTRL_VS_ANTI_IGM_STIM_BCELL_16H_UP	0.262778	1
GOBP_POSITIVE_REGULATION_OF_GLUTAMATE_RECEPTOR_SIGNALING_PATHWAY	0.262971	1
GOCC_TELOMERASE_HOLOENZYME_COMPLEX	0.262993	1
GOBP_THYROID_STIMULATING_HORMONE_SECRETING_CELL_DIFFERENTIATION	0.263018	1
GSE5503_MLN_DC_VS_SPLEEN_DC_ACTIVATED_ALLOGENIC_TCELL_UP	0.26304	1
HARALAMBIEVA_PBMC_FLUARIX_AGE_50_74YO_CORR_WITH_28D_MEM_B_CELL_RESPONSE_AT_28DY_LEUK_MIGR_MAPK_ACT_CYTOK_SIG_DIAB_OF_THE_YNG_POSITIVE	0.263043	1
GOBP_CHOLANGIOCYTE_PROLIFERATION	0.263065	1
GOBP_REGULATION_OF_CARDIAC_MUSCLE_CELL_DIFFERENTIATION	0.263097	1
ZHENG_CORD_BLOOD_C4_PUTATIVE_EARLY_ERYTHROID_COMMITMENT	0.263164	1
HP_FINGER_APLASIA	0.263171	1
GSE10240_CTRL_VS_IL17_AND_IL22_STIM_PRIMARY_BRONCHIAL_EPITHELIAL_CELLS_DN	0.263185	1
ZNF362_TARGET_GENES	0.263243	1
HP_PIEZOGENIC_PEDAL_PAPULES	0.263286	1
HP_FOCAL_HYPERKINETIC_SEIZURE	0.263348	1
HE_LIM_SUN_FETAL_LUNG_C0_MESENCHYMAL_1_CELL	0.26337	1
WP_INTEGRINMEDIATED_CELL_ADHESION	0.263375	1
REACTOME_THROMBIN_SIGNALLING_THROUGH_PROTEINASE_ACTIVATED_RECEPTORS_PARS	0.263378	1
HP_APLASIA_OF_THE_PHALANGES_OF_THE_HAND	0.263391	1
NUFIP1_TARGET_GENES	0.263458	1
HP_MIXED_HEARING_IMPAIRMENT	0.263467	1
GSE32986_UNSTIM_VS_GMCSF_STIM_DC_UP	0.263488	1
HP_ABNORMAL_OPTIC_CHIASM_MORPHOLOGY	0.263497	1
HP_DERMATAN_SULFATE_EXCRETION_IN_URINE	0.263501	1
KEGG_LONG_TERM_DEPRESSION	0.263537	1
HP_SCAPHOCEPHALY	0.26354	1
ADNP_TARGET_GENES	0.263545	1
FLECHNER_BIOPSY_KIDNEY_TRANSPLANT_OK_VS_DONOR_DN	0.263556	1
GINESTIER_BREAST_CANCER_ZNF217_AMPLIFIED_UP	0.263674	1
GOBP_PROTEIN_LOCALIZATION_TO_PRESYNAPSE	0.263723	1
HE_LIM_SUN_FETAL_LUNG_C1_PULMONARY_NEUROENDOCRINE_CELL	0.263725	1
GOBP_NEGATIVE_REGULATION_OF_DENDRITE_DEVELOPMENT	0.263734	1
HP_LIVER_ABSCESS	0.263802	1
GOMF_PHOSPHATIDATE_PHOSPHATASE_ACTIVITY	0.263816	1
REACTOME_METABOLISM_OF_STEROID_HORMONES	0.263829	1
GSE43955_10H_VS_60H_ACT_CD4_TCELL_WITH_TGFB_IL6_UP	0.263853	1
WP_INFLUENCE_OF_LAMINOPATHIES_ON_WNT_SIGNALING	0.263876	1
GOCC_CLATHRIN_COAT	0.263886	1
MIR27A_3P_MIR27B_3P	0.263887	1
VANGURP_PANCREATIC_BETA_CELL	0.263949	1
BOGNI_TREATMENT_RELATED_MYELOID_LEUKEMIA_DN	0.263987	1
HP_WIDE_NASAL_BRIDGE	0.264018	1
CHESLER_BRAIN_QTL_TRANS	0.264023	1
HP_DIGITAL_FLEXOR_TENOSYNOVITIS	0.26405	1
GOMF_1_PHOSPHATIDYLINOSITOL_3_KINASE_ACTIVITY	0.264078	1
CHARAFE_BREAST_CANCER_BASAL_VS_MESENCHYMAL_DN	0.264084	1
REACTOME_TRANSCRIPTIONAL_REGULATION_BY_TP53	0.264138	1
DESCARTES_FETAL_PLACENTA_IGFBP1_DKK1_POSITIVE_CELLS	0.264163	1
HP_ABNORMAL_UPPER_LIP_MORPHOLOGY	0.264219	1
GOMF_ADRENERGIC_RECEPTOR_ACTIVITY	0.264345	1
HOWLIN_CITED1_TARGETS_1_DN	0.264415	1
HP_ABNORMAL_RESPONSE_TO_GLUCAGON_STIMULATION_TEST	0.26446	1
GOMF_ACTIN_BINDING	0.264488	1
HOXA1_TARGET_GENES	0.264492	1
WP_PROLINE_AND_HYDROXYPROLINE_PATHWAYS	0.264551	1
RUBENSTEIN_SKELETAL_MUSCLE_FAP_CELLS	0.264567	1
GSE37532_WT_VS_PPARG_KO_VISCERAL_ADIPOSE_TISSUE_TREG_UP	0.264583	1
MODULE_107	0.264702	1
GSE17721_POLYIC_VS_CPG_24H_BMDC_DN	0.264826	1
GSE21927_UNTREATED_VS_GMCSF_GCSF_TREATED_BONE_MARROW_DN	0.264874	1
REACTOME_HYALURONAN_BIOSYNTHESIS_AND_EXPORT	0.264884	1
GOBP_UDP_N_ACETYLGLUCOSAMINE_BIOSYNTHETIC_PROCESS	0.264911	1
GSE17721_CTRL_VS_PAM3CSK4_2H_BMDC_UP	0.264929	1
GOBP_POSITIVE_REGULATION_OF_AMYLOID_FIBRIL_FORMATION	0.264933	1
BIOCARTA_DREAM_PATHWAY	0.264959	1
GNF2_TAL1	0.265012	1
GOMF_ATPASE_COUPLED_INORGANIC_ANION_TRANSMEMBRANE_TRANSPORTER_ACTIVITY	0.265021	1
GSE3039_ALPHAALPHA_VS_ALPHABETA_CD8_TCELL_DN	0.265028	1
REACTOME_SIGNALING_BY_FLT3_ITD_AND_TKD_MUTANTS	0.26503	1
GOMF_MDM2_MDM4_FAMILY_PROTEIN_BINDING	0.265105	1
GOMF_MITOGEN_ACTIVATED_PROTEIN_KINASE_BINDING	0.265117	1
GOBP_POSITIVE_REGULATION_OF_AXON_EXTENSION_INVOLVED_IN_AXON_GUIDANCE	0.265177	1
HU_GENOTOXIC_DAMAGE_24HR	0.265184	1
REACTOME_NUCLEAR_RNA_DECAY	0.265213	1
GOBP_CELL_FATE_COMMITMENT_INVOLVED_IN_FORMATION_OF_PRIMARY_GERM_LAYER	0.265284	1
LIN_APC_TARGETS	0.265293	1
DESCARTES_FETAL_ADRENAL_SCHWANN_CELLS	0.265305	1
GOMF_CARBOHYDRATE_BINDING	0.265306	1
GOCC_ADHERENS_JUNCTION	0.265317	1
GSE8685_IL2_ACT_IL2_STARVED_VS_IL21_ACT_IL2_STARVED_CD4_TCELL_UP	0.265338	1
PID_IL2_PI3K_PATHWAY	0.26537	1
PODAR_RESPONSE_TO_ADAPHOSTIN_DN	0.265413	1
GSE14000_TRANSLATED_RNA_VS_MRNA_4H_LPS_DC_UP	0.265428	1
GARGALOVIC_RESPONSE_TO_OXIDIZED_PHOSPHOLIPIDS_GREY_DN	0.265469	1
chr8q22	0.265495	1
GOBP_NEGATIVE_REGULATION_OF_T_CELL_DIFFERENTIATION	0.265608	1
GSE5463_CTRL_VS_DEXAMETHASONE_TREATED_THYMOCYTE_DN	0.265666	1
HP_BICARBONATE_WASTING_RENAL_TUBULAR_ACIDOSIS	0.265676	1
MANNO_MIDBRAIN_NEUROTYPES_HPROGM	0.265715	1
GALE_APL_WITH_FLT3_MUTATED_UP	0.265719	1
MIR4445_3P	0.265757	1
HADDAD_B_LYMPHOCYTE_PROGENITOR	0.265758	1
HP_ABNORMAL_CARDIAC_ATRIUM_MORPHOLOGY	0.26577	1
GOMF_CDP_ALCOHOL_PHOSPHATIDYLTRANSFERASE_ACTIVITY	0.265773	1
PID_IGF1_PATHWAY	0.265835	1
PAX5_02	0.265842	1
GAVIN_FOXP3_TARGETS_CLUSTER_P7	0.265851	1
MEBARKI_HCC_PROGENITOR_WNT_DN_CTNNB1_INDEPENDENT	0.265886	1
KEGG_RIBOFLAVIN_METABOLISM	0.265886	1
GOBP_ACTIVATION_OF_PROTEIN_KINASE_ACTIVITY	0.265913	1
GSE13411_NAIVE_BCELL_VS_PLASMA_CELL_DN	0.265915	1
GAUTAM_EYE_IRIS_CILIARY_BODY_SMOOTH_MUSCLE_CELLS	0.265916	1
GOBP_NEGATIVE_REGULATION_OF_SMOOTHENED_SIGNALING_PATHWAY	0.265945	1
HP_MUSCULAR_VENTRICULAR_SEPTAL_DEFECT	0.265988	1
GOBP_PROSTATE_GLAND_MORPHOGENESIS	0.265993	1
GSE3982_MEMORY_CD4_TCELL_VS_BCELL_UP	0.265993	1
BIOCARTA_LIS1_PATHWAY	0.266015	1
GOBP_TUMOR_NECROSIS_FACTOR_SUPERFAMILY_CYTOKINE_PRODUCTION	0.266047	1
BIOCARTA_FBW7_PATHWAY	0.266057	1
GOMF_C_X3_C_CHEMOKINE_BINDING	0.266123	1
NAKAYA_MYELOID_DENDRITIC_CELL_FLUMIST_AGE_18_50YO_7DY_UP	0.266188	1
chr8q21	0.266206	1
GOBP_NEGATIVE_REGULATION_OF_TUMOR_NECROSIS_FACTOR_MEDIATED_SIGNALING_PATHWAY	0.266225	1
GSE17721_LPS_VS_GARDIQUIMOD_4H_BMDC_DN	0.266248	1
HP_STERILE_ABSCESS	0.266328	1
LBP1_Q6	0.266405	1
VANLOO_SP3_TARGETS_DN	0.266434	1
GOCC_PRESYNAPTIC_ACTIVE_ZONE	0.266487	1
GSE27896_HDAC6_KO_VS_WT_TREG_DN	0.266497	1
GOBP_NEGATIVE_REGULATION_OF_CELLULAR_RESPONSE_TO_HYPOXIA	0.266499	1
REACTOME_PP2A_MEDIATED_DEPHOSPHORYLATION_OF_KEY_METABOLIC_FACTORS	0.26653	1
MIR5681A	0.266534	1
GOBP_RESPONSE_TO_ALCOHOL	0.266535	1
GSE17186_NAIVE_VS_CD21LOW_TRANSITIONAL_BCELL_CORD_BLOOD_UP	0.26654	1
GSE28783_ANTI_MIR33_VS_UNTREATED_ATHEROSCLEROSIS_MACROPHAGE_UP	0.266556	1
HP_UNICORONAL_SYNOSTOSIS	0.266559	1
HP_ANAL_FISSURE	0.26656	1
chr17q11	0.266563	1
HP_CENTRAL_APNEA	0.266591	1
BILANGES_SERUM_RESPONSE_TRANSLATION	0.266605	1
GOBP_DNA_DAMAGE_RESPONSE	0.266622	1
HP_EPISODIC_PAIN	0.266632	1
HP_DORSOCERVICAL_FAT_PAD	0.266651	1
HP_BROAD_CHIN	0.266657	1
HAY_BONE_MARROW_EOSINOPHIL	0.266667	1
GSE18791_CTRL_VS_NEWCASTLE_VIRUS_DC_6H_UP	0.266674	1
chr14q22	0.266741	1
QI_PBMC_ZOSTAVAX_AGE_50_75YO_CORRELATED_WITH_T_CELL_RESPONSES_1D_INFORMATIVE_OF_LONG_TERM_RESPONSES_NEGATIVE	0.266745	1
MEBARKI_HCC_PROGENITOR_WNT_UP_BLOCKED_BY_FZD8CRD	0.266757	1
GOMF_PROTEIN_KINASE_A_REGULATORY_SUBUNIT_BINDING	0.266792	1
GOBP_PRESYNAPSE_ASSEMBLY	0.266824	1
GOBP_REGULATION_OF_PROTEIN_CONTAINING_COMPLEX_DISASSEMBLY	0.266845	1
PLASARI_NFIC_TARGETS_BASAL_UP	0.266855	1
MIR140_3P	0.266867	1
GOBP_PYRIMIDINE_DEOXYRIBONUCLEOSIDE_TRIPHOSPHATE_METABOLIC_PROCESS	0.26687	1
GOMF_RETINYL_PALMITATE_ESTERASE_ACTIVITY	0.266888	1
REACTOME_TICAM1_RIP1_MEDIATED_IKK_COMPLEX_RECRUITMENT	0.266914	1
HP_ABNORMAL_COCHLEA_MORPHOLOGY	0.266917	1
GOBP_NEGATIVE_REGULATION_OF_DOUBLE_STRAND_BREAK_REPAIR_VIA_NONHOMOLOGOUS_END_JOINING	0.266922	1
MODULE_360	0.266939	1
HP_CHRONIC_FURUNCULOSIS	0.26696	1
GOMF_OXIDOREDUCTASE_ACTIVITY_ACTING_ON_OTHER_NITROGENOUS_COMPOUNDS_AS_DONORS_CYTOCHROME_AS_ACCEPTOR	0.266973	1
GSE43955_1H_VS_10H_ACT_CD4_TCELL_UP	0.266983	1
HP_GLOSSITIS	0.266995	1
HP_GINGIVITIS	0.267001	1
KEGG_MEDICUS_REFERENCE_NODAL_SIGNALING_PATHWAY	0.267007	1
HP_THINNING_OF_DESCEMET_MEMBRANE	0.267068	1
GOBP_PYRIMIDINE_DEOXYRIBONUCLEOTIDE_BIOSYNTHETIC_PROCESS	0.267096	1
LAKE_ADULT_KIDNEY_C2_PODOCYTES	0.267111	1
GOMF_ACTIVIN_RECEPTOR_ACTIVITY	0.267124	1
REACTOME_REGULATION_OF_ENDOGENOUS_RETROELEMENTS_BY_PIWI_INTERACTING_RNAS_PIRNAS	0.267124	1
GOBP_TRANSCRIPTION_ELONGATION_COUPLED_CHROMATIN_REMODELING	0.267127	1
GCM_RING1	0.267218	1
WP_BMP_SIGNALING_IN_EYELID_DEVELOPMENT	0.267223	1
GSE3982_NEUTROPHIL_VS_TH2_UP	0.267233	1
REACTOME_ACTIVATION_OF_GENE_EXPRESSION_BY_SREBF_SREBP	0.267254	1
GSE45739_UNSTIM_VS_ACD3_ACD28_STIM_NRAS_KO_CD4_TCELL_UP	0.267261	1
BCL6B_TARGET_GENES	0.267284	1
GOBP_ESTABLISHMENT_OF_GOLGI_LOCALIZATION	0.26735	1
GOMF_ACID_PHOSPHATASE_ACTIVITY	0.267362	1
GSE45365_NK_CELL_VS_CD11B_DC_UP	0.267398	1
MIR7155_3P	0.267428	1
HP_PROXIMAL_HYPERREFLEXIA	0.267475	1
REACTOME_AKT_PHOSPHORYLATES_TARGETS_IN_THE_CYTOSOL	0.267483	1
GOBP_REGULATION_OF_PRESYNAPTIC_MEMBRANE_POTENTIAL	0.267486	1
GSE21063_CTRL_VS_ANTI_IGM_STIM_BCELL_16H_DN	0.267515	1
HP_PALLOR	0.267558	1
GOBP_TYROSINE_METABOLIC_PROCESS	0.267563	1
MIR4760_3P	0.267608	1
HP_HYPERISOLEUCINEMIA	0.267615	1
WP_HSPB3	0.267663	1
MIR5006_5P	0.267691	1
HP_ENLARGED_CEREBELLUM	0.267697	1
MIR5589_5P	0.267743	1
GOBP_NUCLEAR_TRANSCRIBED_MRNA_CATABOLIC_PROCESS_DEADENYLATION_INDEPENDENT_DECAY	0.267749	1
GOBP_GLYCOSIDE_METABOLIC_PROCESS	0.267802	1
DESCARTES_FETAL_THYMUS_THYMOCYTES	0.26781	1
GOBP_PEPTIDYL_THREONINE_MODIFICATION	0.267832	1
GOBP_BLASTODERM_SEGMENTATION	0.267881	1
HP_DIMINISHED_ABILITY_TO_CONCENTRATE	0.267921	1
WP_WNTBETACATENIN_SIGNALING_INHIBITORS_IN_CURRENT_AND_PAST_CLINICAL_TRIALS	0.26793	1
GSE2585_CD80_HIGH_VS_LOW_AIRE_KO_MTEC_DN	0.268035	1
REACTOME_MRNA_SPLICING_MINOR_PATHWAY	0.268092	1
GSE17721_PAM3CSK4_VS_GADIQUIMOD_4H_BMDC_DN	0.268196	1
TAKEDA_TARGETS_OF_NUP98_HOXA9_FUSION_6HR_DN	0.268223	1
GOBP_RENAL_ALBUMIN_ABSORPTION	0.268264	1
GOBP_ACTIVATION_OF_IMMUNE_RESPONSE	0.268269	1
GNF2_CDH3	0.268321	1
GOCC_RNA_POLYMERASE_II_HOLOENZYME	0.268367	1
GSE29618_PRE_VS_DAY7_POST_TIV_FLU_VACCINE_MDC_UP	0.268389	1
GSE41867_NAIVE_VS_DAY30_LCMV_ARMSTRONG_MEMORY_CD8_TCELL_UP	0.268403	1
GOBP_NEGATIVE_REGULATION_OF_DIGESTIVE_SYSTEM_PROCESS	0.268429	1
GOBP_EMBRYONIC_MORPHOGENESIS	0.26845	1
HP_HALLUX_VARUS	0.268467	1
REACTOME_SYNTHESIS_OF_VERY_LONG_CHAIN_FATTY_ACYL_COAS	0.268511	1
GSE7460_WT_VS_FOXP3_HET_ACT_TCONV_UP	0.268521	1
REACTOME_MIRO_GTPASE_CYCLE	0.268554	1
GOMF_BMP_RECEPTOR_ACTIVITY	0.268596	1
HP_UNILATERAL_RENAL_AGENESIS	0.268618	1
GOBP_DETERMINATION_OF_PANCREATIC_LEFT_RIGHT_ASYMMETRY	0.268636	1
GOBP_PROTEIN_LOCALIZATION_TO_CILIUM	0.268642	1
GOBP_POSITIVE_REGULATION_OF_METAPHASE_ANAPHASE_TRANSITION_OF_CELL_CYCLE	0.26868	1
HP_FATIGABLE_WEAKNESS_OF_RESPIRATORY_MUSCLES	0.268789	1
STARK_PREFRONTAL_CORTEX_22Q11_DELETION_DN	0.268833	1
GOBP_SODIUM_ION_TRANSPORT	0.26887	1
GOLDRATH_NAIVE_VS_EFF_CD8_TCELL_UP	0.268917	1
RAX2_TARGET_GENES	0.268955	1
HP_APLASIA_HYPOPLASIA_OF_THE_DIAPHRAGM	0.268957	1
MIR188_5P	0.268979	1
GSE17301_CTRL_VS_48H_IFNA2_STIM_CD8_TCELL_DN	0.269108	1
GSE16450_CTRL_VS_IFNA_12H_STIM_MATURE_NEURON_CELL_LINE_UP	0.269113	1
MODULE_22	0.269261	1
MIR6742_3P	0.269264	1
GOCC_POLE_PLASM	0.269275	1
GOBP_REGULATION_OF_MESODERM_DEVELOPMENT	0.269275	1
HP_ABNORMAL_JOINT_MORPHOLOGY	0.269285	1
REACTOME_IRON_UPTAKE_AND_TRANSPORT	0.269292	1
HIPC_SIGNATURES_PROJECT_PBMC_TRIVALENT_INFLUENZA_VACCINE_HIGH_RESPONDERS_VS_LOW_RESPONDERS_YOUNGER_ADULTS_21_35_HIGH_RESPONDERS_0D_DOWN	0.269308	1
GOBP_PYRUVATE_FAMILY_AMINO_ACID_METABOLIC_PROCESS	0.269344	1
REACTOME_METALLOTHIONEINS_BIND_METALS	0.269368	1
HP_AMEGAKARYOCYTIC_THROMBOCYTOPENIA	0.269394	1
HP_WORMIAN_BONES	0.269413	1
GOMF_STEROID_BINDING	0.269422	1
GSE1460_INTRATHYMIC_T_PROGENITOR_VS_NAIVE_CD4_TCELL_CORD_BLOOD_UP	0.269486	1
HP_ABNORMAL_CIRCULATING_LIPID_CONCENTRATION	0.269496	1
GOMF_INOSITOL_PHOSPHATE_PHOSPHATASE_ACTIVITY	0.269513	1
HP_ANENCEPHALY	0.269536	1
ZFHX3_TARGET_GENES	0.269549	1
NGFIC_01	0.269659	1
GOCC_SUPRAMOLECULAR_COMPLEX	0.269691	1
BENPORATH_PRC2_TARGETS	0.269708	1
PID_ARF6_PATHWAY	0.269729	1
SWEET_KRAS_ONCOGENIC_SIGNATURE	0.269752	1
SMID_BREAST_CANCER_RELAPSE_IN_BONE_DN	0.269774	1
HP_HYPERNATRIURIA	0.269776	1
ENGELMANN_CANCER_PROGENITORS_DN	0.269778	1
GOMF_RNA_STRAND_ANNEALING_ACTIVITY	0.269798	1
REACTOME_FOXO_MEDIATED_TRANSCRIPTION	0.269806	1
REACTOME_DOWNREGULATION_OF_SMAD2_3_SMAD4_TRANSCRIPTIONAL_ACTIVITY	0.269807	1
MIR6529_3P	0.269808	1
GOBP_N_ACYLETHANOLAMINE_METABOLIC_PROCESS	0.269819	1
REACTOME_FGFR1_MUTANT_RECEPTOR_ACTIVATION	0.269832	1
HP_PERIODONTITIS	0.269849	1
GOBP_V_D_J_RECOMBINATION	0.269872	1
GSE17721_CTRL_VS_CPG_2H_BMDC_UP	0.269875	1
GOMF_NITRITE_REDUCTASE_ACTIVITY	0.269925	1
NKX62_Q2	0.269976	1
GOBP_NECROPTOTIC_SIGNALING_PATHWAY	0.269993	1
GSE33424_CD161_INT_VS_NEG_CD8_TCELL_UP	0.269999	1
MIR4506	0.270004	1
GSE360_CTRL_VS_B_MALAYI_LOW_DOSE_MAC_DN	0.270103	1
chr17q24	0.270106	1
GSE22443_NAIVE_VS_ACT_AND_IL2_TREATED_CD8_TCELL_UP	0.270124	1
GOBP_REGULATION_OF_RESPONSE_TO_STRESS	0.270125	1
REACTOME_SYNTHESIS_SECRETION_AND_INACTIVATION_OF_GLUCAGON_LIKE_PEPTIDE_1_GLP_1	0.270144	1
GSE25123_ROSIGLITAZONE_VS_IL4_AND_ROSIGLITAZONE_STIM_MACROPHAGE_DAY10_UP	0.270239	1
HP_BROAD_DISTAL_PHALANX_OF_THE_TOES	0.270259	1
GSE36078_WT_VS_IL1R_KO_LUNG_DC_AFTER_AD5_INF_DN	0.270387	1
GSE39820_TGFBETA3_IL6_VS_TGFBETA3_IL6_IL23A_TREATED_CD4_TCELL_UP	0.270392	1
WP_NEPHROTIC_SYNDROME	0.2704	1
HERNANDEZ_ABERRANT_MITOSIS_BY_DOCETACEL_2NM_UP	0.270424	1
DOUGLAS_BMI1_TARGETS_DN	0.270495	1
chr17p12	0.270529	1
HP_APLASIA_OF_THE_2ND_FINGER	0.270545	1
GOBP_LIVER_REGENERATION	0.270552	1
GOCC_U12_TYPE_SPLICEOSOMAL_COMPLEX	0.270652	1
KEGG_GLYCEROPHOSPHOLIPID_METABOLISM	0.270654	1
MOOTHA_GLYCOGEN_METABOLISM	0.270674	1
GSE40274_LEF1_VS_FOXP3_AND_LEF1_TRANSDUCED_ACTIVATED_CD4_TCELL_UP	0.270675	1
HP_ABNORMAL_CEREBRAL_SUBCORTEX_MORPHOLOGY	0.270747	1
ZWANG_EGF_INTERVAL_UP	0.270773	1
GSE9509_LPS_VS_LPS_AND_IL10_STIM_IL10_KO_MACROPHAGE_20MIN_DN	0.270821	1
GSE411_UNSTIM_VS_400MIN_IL6_STIM_SOCS3_KO_MACROPHAGE_UP	0.27085	1
HP_APLASIA_HYPOPLASIA_OF_THE_EARLOBES	0.270855	1
GSE1432_6H_VS_24H_IFNG_MICROGLIA_DN	0.270856	1
DESCARTES_FETAL_STOMACH_ENS_NEURONS	0.270884	1
HP_HORIZONTAL_EYEBROW	0.270897	1
GNF2_RAP1B	0.270927	1
GSE13493_CD4INTCD8POS_VS_CD8POS_THYMOCYTE_UP	0.270932	1
GOMF_AROMATIC_AMINO_ACID_TRANSMEMBRANE_TRANSPORTER_ACTIVITY	0.271008	1
GNF2_FOS	0.271046	1
REACTOME_STING_MEDIATED_INDUCTION_OF_HOST_IMMUNE_RESPONSES	0.271048	1
GOMF_STRUCTURAL_CONSTITUENT_OF_NUCLEAR_PORE	0.271071	1
HP_INTERMITTENT_HYPERVENTILATION	0.27112	1
GOMF_1_PHOSPHATIDYLINOSITOL_3_KINASE_REGULATOR_ACTIVITY	0.271127	1
GOMF_POTASSIUM_PROTON_ANTIPORTER_ACTIVITY	0.271133	1
BAELDE_DIABETIC_NEPHROPATHY_DN	0.271134	1
HP_WIDE_DISTAL_FEMORAL_METAPHYSIS	0.271192	1
GSE8868_SPLEEN_VS_INTESTINE_CD11B_POS_CD11C_NEG_DC_UP	0.271213	1
CHIARADONNA_NEOPLASTIC_TRANSFORMATION_CDC25_UP	0.271216	1
HP_DILATED_THIRD_VENTRICLE	0.271298	1
HP_INFANTILE_SPASMS	0.271333	1
GOBP_PIGMENT_GRANULE_ORGANIZATION	0.271335	1
REACTOME_G_ALPHA_12_13_SIGNALLING_EVENTS	0.271337	1
REACTOME_RESPONSE_TO_METAL_IONS	0.27139	1
REACTOME_MAPK_TARGETS_NUCLEAR_EVENTS_MEDIATED_BY_MAP_KINASES	0.271393	1
GOBP_REGULATION_OF_INTRACELLULAR_ESTROGEN_RECEPTOR_SIGNALING_PATHWAY	0.271399	1
GSE41867_NAIVE_VS_DAY8_LCMV_EFFECTOR_CD8_TCELL_DN	0.271414	1
MIR4436A	0.271416	1
WATANABE_RECTAL_CANCER_RADIOTHERAPY_RESPONSIVE_UP	0.27143	1
MIR6747_3P	0.271447	1
MIR3684	0.271465	1
GSE17721_LPS_VS_CPG_1H_BMDC_DN	0.271475	1
CCACACA_MIR147	0.271477	1
chr2p14	0.271487	1
GOCC_EPSILON_DNA_POLYMERASE_COMPLEX	0.271532	1
GOMF_RNA_STEM_LOOP_BINDING	0.271532	1
GOBP_STEROL_BIOSYNTHETIC_PROCESS	0.271546	1
GSE17721_POLYIC_VS_CPG_6H_BMDC_UP	0.271565	1
GSE15330_MEGAKARYOCYTE_ERYTHROID_VS_GRANULOCYTE_MONOCYTE_PROGENITOR_DN	0.271618	1
PID_REG_GR_PATHWAY	0.271634	1
DING_LUNG_CANCER_MUTATED_RECURRENTLY	0.271668	1
HP_ABNORMAL_HALLUX_PHALANX_MORPHOLOGY	0.271677	1
TGCAAAC_MIR452	0.271679	1
KANG_IMMORTALIZED_BY_TERT_DN	0.271717	1
GOMF_NETRIN_RECEPTOR_ACTIVITY	0.27172	1
AZARE_NEOPLASTIC_TRANSFORMATION_BY_STAT3_UP	0.271784	1
GOBP_INTERMEDIATE_FILAMENT_ORGANIZATION	0.271894	1
GSE23568_CTRL_VS_ID3_TRANSDUCED_CD8_TCELL_DN	0.271948	1
GOCC_PROTEIN_PHOSPHATASE_TYPE_1_COMPLEX	0.271952	1
HP_OPISTHOTONUS	0.271977	1
HP_PARTIAL_ABSENCE_OF_SPECIFIC_ANTIBODY_RESPONSE_TO_UNCONJUGATED_PNEUMOCOCCUS_VACCINE	0.271984	1
GOBP_EATING_BEHAVIOR	0.271984	1
HP_URETHRAL_ATRESIA	0.271996	1
GSE14699_NAIVE_VS_DELETIONAL_TOLERANCE_CD8_TCELL_UP	0.272005	1
E2F_Q3	0.272043	1
GOMF_SINGLE_STRANDED_RNA_BINDING	0.272049	1
GOMF_LYSOPHOSPHOLIPID_ACYLTRANSFERASE_ACTIVITY	0.272068	1
WP_IMATINIB_AND_CHRONIC_MYELOID_LEUKEMIA	0.272117	1
HP_ARTHRITIS	0.272139	1
GSE27291_6H_VS_7D_STIM_GAMMADELTA_TCELL_UP	0.272213	1
GSE360_DC_VS_MAC_UP	0.272308	1
GOBP_CEREBRAL_CORTEX_GABAERGIC_INTERNEURON_DEVELOPMENT	0.272333	1
TURASHVILI_BREAST_LOBULAR_CARCINOMA_VS_LOBULAR_NORMAL_UP	0.272337	1
GOBP_DETECTION_OF_CELL_DENSITY	0.27236	1
KEGG_MEDICUS_REFERENCE_P27_CELL_CYCLE_G1_S	0.272383	1
GOBP_CELL_SURFACE_TOLL_LIKE_RECEPTOR_SIGNALING_PATHWAY	0.272386	1
GSE2585_CTEC_VS_THYMIC_DC_UP	0.272426	1
HP_DEPRESSED_NASAL_RIDGE	0.272465	1
HP_LYMPHADENITIS	0.272543	1
MIR3121_5P	0.272544	1
HP_ARRHINENCEPHALY	0.272559	1
REACTOME_PHOSPHORYLATION_OF_THE_APC_C	0.272615	1
HP_PSYCHOTIC_MENTATION	0.272636	1
GNF2_CASP8	0.272674	1
GOMF_MAP_KINASE_PHOSPHATASE_ACTIVITY	0.272721	1
HP_COLLECTIONISM	0.272786	1
MODULE_60	0.272801	1
HP_RECURRENT_INFECTION_OF_THE_GASTROINTESTINAL_TRACT	0.272801	1
GOMF_MITOGEN_ACTIVATED_PROTEIN_KINASE_KINASE_KINASE_BINDING	0.272843	1
GOBP_REGULATION_OF_SYSTEMIC_ARTERIAL_BLOOD_PRESSURE	0.27289	1
REACTOME_REGULATION_OF_FZD_BY_UBIQUITINATION	0.272973	1
GSE15930_NAIVE_VS_72H_IN_VITRO_STIM_TRICHOSTATINA_CD8_TCELL_UP	0.273007	1
CAMPS_COLON_CANCER_COPY_NUMBER_DN	0.273008	1
GRABARCZYK_BCL11B_TARGETS_UP	0.27305	1
GOBP_REGULATION_OF_CILIUM_MOVEMENT	0.273053	1
GOBP_INTERFERON_ALPHA_PRODUCTION	0.273074	1
CHEOK_RESPONSE_TO_HD_MTX_UP	0.273158	1
WAKABAYASHI_ADIPOGENESIS_PPARG_RXRA_BOUND_8D	0.27319	1
BIOCARTA_EXTRINSIC_PATHWAY	0.273208	1
GOCC_SMOOTH_ENDOPLASMIC_RETICULUM	0.273218	1
REACTOME_NEGATIVE_REGULATION_OF_MAPK_PATHWAY	0.273221	1
REACTOME_VITAMIN_B5_PANTOTHENATE_METABOLISM	0.273249	1
GSE1925_CTRL_VS_24H_IFNG_STIM_MACROPHAGE_DN	0.27327	1
GSE41867_DAY15_EFFECTOR_VS_DAY30_MEMORY_CD8_TCELL_LCMV_ARMSTRONG_DN	0.273291	1
GOBP_PROTEIN_LOCALIZATION_TO_CHROMOSOME_CENTROMERIC_REGION	0.273316	1
ZNF501_TARGET_GENES	0.273346	1
MIR6770_5P	0.273352	1
GSE37532_WT_VS_PPARG_KO_LN_TREG_DN	0.273383	1
GOBP_RESPONSE_TO_TESTOSTERONE	0.273407	1
GOCC_GABA_ERGIC_SYNAPSE	0.273426	1
GOMF_DEACYLASE_ACTIVITY	0.273439	1
GSE3982_MAST_CELL_VS_EFF_MEMORY_CD4_TCELL_UP	0.273491	1
KOBAYASHI_EGFR_SIGNALING_24HR_UP	0.273539	1
HP_LARGE_FOR_GESTATIONAL_AGE	0.273565	1
KEGG_MEDICUS_PATHOGEN_EBV_EBNA3C_TO_P53_MEDIATED_TRANSCRIPTION	0.273627	1
GOMF_METALLOENDOPEPTIDASE_ACTIVITY	0.27363	1
GOBP_POSITIVE_REGULATION_OF_SISTER_CHROMATID_COHESION	0.273633	1
HP_GENERALIZED_WEAKNESS_OF_LIMB_MUSCLES	0.273638	1
REACTOME_NA_CL_DEPENDENT_NEUROTRANSMITTER_TRANSPORTERS	0.273653	1
FARMER_BREAST_CANCER_CLUSTER_7	0.273704	1
HP_PANCREATIC_APLASIA	0.273794	1
FIGUEROA_AML_METHYLATION_CLUSTER_4_UP	0.273812	1
GOMF_WD40_REPEAT_DOMAIN_BINDING	0.273898	1
BROWNE_HCMV_INFECTION_1HR_DN	0.273903	1
GOCC_PROTEIN_COMPLEX_INVOLVED_IN_CELL_MATRIX_ADHESION	0.273948	1
HP_ATROPHY_DEGENERATION_AFFECTING_THE_CENTRAL_NERVOUS_SYSTEM	0.273982	1
GOBP_REGULATION_OF_T_CELL_RECEPTOR_SIGNALING_PATHWAY	0.274012	1
ZNF92_TARGET_GENES	0.274042	1
GOCC_POLYMERIC_CYTOSKELETAL_FIBER	0.27405	1
DESCARTES_MAIN_FETAL_DUCTAL_CELLS	0.274109	1
PID_ALK2_PATHWAY	0.274145	1
GOBP_ICOSANOID_TRANSPORT	0.274161	1
LOPEZ_MBD_TARGETS_IMPRINTED_AND_X_LINKED	0.274216	1
GOBP_REGULATION_OF_PROTEIN_COMPLEX_STABILITY	0.274217	1
GOBP_POSITIVE_REGULATION_OF_SMOOTH_MUSCLE_CONTRACTION	0.274268	1
ROVERSI_GLIOMA_COPY_NUMBER_DN	0.27428	1
HP_PARAGANGLIOMA	0.274304	1
MODULE_316	0.274349	1
IZADPANAH_STEM_CELL_ADIPOSE_VS_BONE_UP	0.274422	1
AMUNDSON_RESPONSE_TO_ARSENITE	0.27443	1
GOBP_REGULATION_OF_SYNAPSE_STRUCTURAL_PLASTICITY	0.274467	1
HP_HIGH_FREQUENCY_SENSORINEURAL_HEARING_IMPAIRMENT	0.274488	1
SFMBT1_TARGET_GENES	0.274494	1
GOMF_IGG_BINDING	0.274514	1
GSE17721_4H_VS_24H_POLYIC_BMDC_DN	0.274593	1
BIOCARTA_PS1_PATHWAY	0.274604	1
GOBP_TONGUE_MORPHOGENESIS	0.27473	1
HP_ABNORMAL_BLOOD_ION_CONCENTRATION	0.274734	1
MIR3925_5P	0.274831	1
GSE4142_GC_BCELL_VS_MEMORY_BCELL_DN	0.274836	1
WP_SARSCOV2_B117_VARIANT_ANTAGONISES_INNATE_IMMUNE_ACTIVATION	0.274848	1
STARK_BRAIN_22Q11_DELETION	0.274873	1
GOBP_SECRETION_BY_TISSUE	0.274876	1
FAC1_01	0.274915	1
GSE25088_IL4_VS_IL4_AND_ROSIGLITAZONE_STIM_MACROPHAGE_DAY10_UP	0.274954	1
GOBP_MOTOR_NEURON_APOPTOTIC_PROCESS	0.274955	1
GOBP_PHARYNGEAL_ARCH_ARTERY_MORPHOGENESIS	0.274959	1
HP_WIDELY_PATENT_FONTANELLES_AND_SUTURES	0.27496	1
GOBP_REGULATION_OF_POSTSYNAPTIC_NEUROTRANSMITTER_RECEPTOR_INTERNALIZATION	0.274973	1
GSE17721_CTRL_VS_LPS_4H_BMDC_DN	0.275113	1
REACTOME_MATERNAL_TO_ZYGOTIC_TRANSITION_MZT	0.275193	1
TRAVAGLINI_LUNG_DIFFERENTIATING_BASAL_CELL	0.275264	1
chr18q22	0.275285	1
REACTOME_PREDNISONE_ADME	0.275302	1
HP_PROFOUND_GLOBAL_DEVELOPMENTAL_DELAY	0.275368	1
AAGTCCA_MIR422B_MIR422A	0.275386	1
chr11q12	0.275391	1
GOBP_NK_T_CELL_PROLIFERATION	0.275404	1
SANSOM_APC_TARGETS_DN	0.275501	1
MIR6856_5P	0.275503	1
GOBP_SPINDLE_MIDZONE_ASSEMBLY	0.275548	1
GOMF_LONG_CHAIN_FATTY_ACID_COA_LIGASE_ACTIVITY	0.275568	1
GSE369_PRE_VS_POST_IL6_INJECTION_IFNG_KO_LIVER_UP	0.275622	1
GOMF_AMINE_BINDING	0.275635	1
YAUCH_HEDGEHOG_SIGNALING_PARACRINE_DN	0.275648	1
ZNF33A_TARGET_GENES	0.275661	1
SHEDDEN_LUNG_CANCER_GOOD_SURVIVAL_A5	0.275692	1
GOBP_COMPLEMENT_ACTIVATION_ALTERNATIVE_PATHWAY	0.275739	1
GSE22432_MULTIPOTENT_VS_COMMON_DC_PROGENITOR_UNTREATED_UP	0.275746	1
GSE41176_UNSTIM_VS_ANTI_IGM_STIM_TAK1_KO_BCELL_3H_DN	0.275759	1
GSE339_CD4POS_VS_CD4CD8DN_DC_UP	0.275765	1
HP_ERYSIPELAS	0.275775	1
HP_PINEAL_CYST	0.275817	1
GOBP_PYRIMIDINE_NUCLEOTIDE_METABOLIC_PROCESS	0.275834	1
GOBP_REGULATION_OF_DEFENSE_RESPONSE_TO_VIRUS	0.275874	1
GOBP_POSITIVE_REGULATION_OF_AUTOPHAGY	0.275909	1
HP_ABNORMALITY_OF_THE_MIDDLE_PHALANGES_OF_THE_TOES	0.275921	1
HP_PROMINENT_STERNUM	0.275992	1
MARIADASON_RESPONSE_TO_BUTYRATE_CURCUMIN_SULINDAC_TSA_1	0.276011	1
MIR7107_3P	0.276022	1
REACTOME_SIGNALING_BY_TGF_BETA_RECEPTOR_COMPLEX_IN_CANCER	0.276083	1
GSE22601_DOUBLE_NEGATIVE_VS_CD4_SINGLE_POSITIVE_THYMOCYTE_UP	0.276094	1
GSE23925_DARK_ZONE_VS_NAIVE_BCELL_DN	0.27611	1
GOBP_NEURON_GLIAL_CELL_SIGNALING	0.276112	1
GOBP_HINDBRAIN_MATURATION	0.276148	1
KEGG_PROPANOATE_METABOLISM	0.276167	1
WP_GPR40_ROLE_IN_INSULIN_SECRETION	0.276173	1
PAL_PRMT5_TARGETS_DN	0.276245	1
GSE12366_GC_VS_NAIVE_BCELL_UP	0.27625	1
GSE7460_WT_VS_FOXP3_HET_ACT_TCONV_DN	0.276282	1
GOBP_NEGATIVE_REGULATION_OF_CELL_MATRIX_ADHESION	0.276289	1
GOCC_HOPS_COMPLEX	0.276317	1
KEGG_MEDICUS_VARIANT_BCR_ABL_FUSION_KINASE_TO_RAS_ERK_SIGNALING_PATHWAY	0.276345	1
HP_OVERLAPPING_TOE	0.276385	1
GOBP_CATECHOLAMINE_UPTAKE_INVOLVED_IN_SYNAPTIC_TRANSMISSION	0.276436	1
IRX3_TARGET_GENES	0.276452	1
PULVER_FOREY_CELLCYCLE_ENRICHED_TFS_G2_M	0.276481	1
ATF2_UP.V1_DN	0.276502	1
WP_TCA_CYCLE_AKA_KREBS_OR_CITRIC_ACID_CYCLE	0.276526	1
HP_MACULAR_ATROPHY	0.276531	1
MIR6134	0.276534	1
HP_PES_CAVUS	0.276544	1
GOBP_POSITIVE_REGULATION_OF_BONE_RESORPTION	0.276553	1
LI_ESTROGENE_META_E2_RESPONSE_DN	0.27656	1
HP_SHORT_SPERM_FLAGELLA	0.276573	1
GOBP_REGULATION_OF_RESPONSE_TO_BIOTIC_STIMULUS	0.276598	1
GOBP_POSITIVE_REGULATION_OF_MITOTIC_CELL_CYCLE	0.276613	1
HP_ABNORMAL_HEART_MORPHOLOGY	0.276638	1
GOCC_SYNAPSE_ASSOCIATED_EXTRACELLULAR_MATRIX	0.276643	1
GOMF_PHOSPHATIDYLETHANOLAMINE_FLIPPASE_ACTIVITY	0.276667	1
MIR135A_2_3P	0.276668	1
MIR135B_3P	0.276668	1
ZBTB44_TARGET_GENES	0.276682	1
DURANTE_ADULT_OLFACTORY_NEUROEPITHELIUM_NK_CELLS	0.276766	1
MORF_FANCG	0.276769	1
GOBP_MACROMOLECULE_METHYLATION	0.276882	1
GOMF_NAD_DEPENDENT_PROTEIN_LYSINE_DEACYLASE_ACTIVITY	0.276911	1
HP_ABNORMAL_CIRCULATING_ASPARTATE_FAMILY_AMINO_ACID_CONCENTRATION	0.276916	1
MIR335_5P	0.276953	1
GOBP_NEGATIVE_REGULATION_OF_CELLULAR_RESPONSE_TO_TRANSFORMING_GROWTH_FACTOR_BETA_STIMULUS	0.276954	1
KEGG_MEDICUS_REFERENCE_KERATAN_SULFATE_DEGRADATION	0.276996	1
GSE41867_DAY8_VS_DAY15_LCMV_CLONE13_EFFECTOR_CD8_TCELL_UP	0.277025	1
AIZARANI_LIVER_C8_RESIDENT_B_CELLS_1	0.277029	1
TERAO_AOX4_TARGETS_HG_DN	0.277043	1
GOBP_ENDOPLASMIC_RETICULUM_TO_GOLGI_VESICLE_MEDIATED_TRANSPORT	0.277044	1
GSE29618_PRE_VS_DAY7_POST_TIV_FLU_VACCINE_MONOCYTE_UP	0.277082	1
HP_FEVER	0.277096	1
CREB3_TARGET_GENES	0.277098	1
BHATI_G2M_ARREST_BY_2METHOXYESTRADIOL_UP	0.277173	1
GOBP_NEGATIVE_REGULATION_OF_INTRACELLULAR_STEROID_HORMONE_RECEPTOR_SIGNALING_PATHWAY	0.277179	1
MEISSNER_BRAIN_HCP_WITH_H3K4ME2	0.277261	1
GOCC_EXTRINSIC_COMPONENT_OF_SYNAPTIC_MEMBRANE	0.277263	1
GSE20727_H2O2_VS_ROS_INHIBITOR_TREATED_DC_UP	0.277283	1
GOBP_PLASMA_MEMBRANE_TO_ENDOSOME_TRANSPORT	0.277294	1
GOBP_SKELETAL_MUSCLE_SATELLITE_CELL_PROLIFERATION	0.277301	1
FIGUEROA_AML_METHYLATION_CLUSTER_3_DN	0.277316	1
GOMF_MONOCARBOXYLIC_ACID_BINDING	0.277339	1
MIR2277_3P	0.277342	1
GOBP_ANATOMICAL_STRUCTURE_REGRESSION	0.277406	1
MIR4310	0.277409	1
HP_ACROMESOMELIA	0.277459	1
GOBP_LOCALIZATION_OF_CELL	0.277487	1
GOBP_PHYLLOQUINONE_METABOLIC_PROCESS	0.277591	1
MIR6865_3P	0.277609	1
SENESE_HDAC1_AND_HDAC2_TARGETS_UP	0.277651	1
GOBP_REGULATION_OF_MITOCHONDRIAL_RNA_CATABOLIC_PROCESS	0.27766	1
GOBP_TOLL_LIKE_RECEPTOR_8_SIGNALING_PATHWAY	0.277688	1
GOBP_REGULATION_OF_PROTEIN_KINASE_C_SIGNALING	0.277697	1
CTGYNNCTYTAA_UNKNOWN	0.277706	1
ROETH_TERT_TARGETS_DN	0.27771	1
REACTOME_NOTCH_HLH_TRANSCRIPTION_PATHWAY	0.277845	1
MARTINEZ_RB1_TARGETS_UP	0.277944	1
GSE32423_MEMORY_VS_NAIVE_CD8_TCELL_IL7_IL4_UP	0.277951	1
SYATTGTG_UNKNOWN	0.277964	1
GOMF_G_PROTEIN_COUPLED_RECEPTOR_KINASE_ACTIVITY	0.278006	1
GOBP_REGULATION_OF_CALCIUM_ION_TRANSPORT_INTO_CYTOSOL	0.278059	1
LI_WILMS_TUMOR_ANAPLASTIC_DN	0.278061	1
PUIFFE_INVASION_INHIBITED_BY_ASCITES_DN	0.278077	1
GOBP_LEARNING	0.278102	1
HP_ABNORMAL_URETER_MORPHOLOGY	0.278127	1
REACTOME_HSP90_CHAPERONE_CYCLE_FOR_STEROID_HORMONE_RECEPTORS_SHR_IN_THE_PRESENCE_OF_LIGAND	0.278165	1
GOBP_GERM_CELL_MIGRATION	0.278205	1
HP_CESSATION_OF_HEAD_GROWTH	0.278206	1
MIR3162_5P	0.278213	1
MIR100_5P_MIR99A_5P_MIR99B_5P	0.278224	1
GOBP_REGULATION_OF_CD4_POSITIVE_CD25_POSITIVE_ALPHA_BETA_REGULATORY_T_CELL_DIFFERENTIATION	0.278228	1
GOCC_GLYCINERGIC_SYNAPSE	0.278235	1
GOBP_ALCOHOL_METABOLIC_PROCESS	0.27826	1
GOBP_EMBRYONIC_PLACENTA_DEVELOPMENT	0.278281	1
REACTOME_SCAVENGING_OF_HEME_FROM_PLASMA	0.278316	1
HP_HYPEROPIC_ASTIGMATISM	0.278317	1
MIR524_3P_MIR525_3P	0.278321	1
GOBP_REGULATION_OF_NEUROTRANSMITTER_RECEPTOR_ACTIVITY	0.278334	1
GAVISH_3CA_MALIGNANT_METAPROGRAM_37_HEMATO_RELATED_2	0.27835	1
GOCC_CILIARY_TRANSITION_ZONE	0.278369	1
MIR4670_3P	0.278377	1
GOBP_REGULATION_OF_NUCLEAR_RECEPTOR_MEDIATED_GLUCOCORTICOID_SIGNALING_PATHWAY	0.278406	1
GOCC_POSTSYNAPTIC_MEMBRANE	0.278433	1
WP_NEURAL_CREST_CELL_MIGRATION_IN_CANCER	0.278434	1
MORF_SS18	0.278497	1
KEGG_GLYCOSAMINOGLYCAN_BIOSYNTHESIS_CHONDROITIN_SULFATE	0.278515	1
GSE42021_TCONV_PLN_VS_CD24INT_TCONV_THYMUS_UP	0.278529	1
HP_MICROGRAPHIA	0.27862	1
GOBP_REGULATION_OF_CELLULAR_EXTRAVASATION	0.278622	1
GOBP_CELLULAR_RESPONSE_TO_ANGIOTENSIN	0.278636	1
HP_DECREASED_SERUM_ZINC	0.278643	1
GOBP_RRNA_3_END_PROCESSING	0.278682	1
GSE17721_LPS_VS_CPG_0.5H_BMDC_UP	0.278693	1
MIR924	0.278717	1
GOMF_TRANSFERASE_ACTIVITY_TRANSFERRING_ALKYL_OR_ARYL_OTHER_THAN_METHYL_GROUPS	0.278762	1
WP_PHOSPHOINOSITIDE_3KINASE_PI3K_FAMILY	0.278819	1
GOBP_PTERIDINE_CONTAINING_COMPOUND_BIOSYNTHETIC_PROCESS	0.278831	1
HP_NREM_PARASOMNIA	0.278947	1
HP_EXANTHEM	0.278957	1
GOBP_L_LEUCINE_CATABOLIC_PROCESS	0.278997	1
KEGG_MEDICUS_VARIANT_AMPLIFIED_MYC_TO_CELL_CYCLE_G1_S	0.279027	1
GOBP_PROTEIN_TARGETING_TO_VACUOLE	0.279032	1
GOMF_CATALYTIC_ACTIVITY_ACTING_ON_RNA	0.279069	1
GROSS_HYPOXIA_VIA_ELK3_DN	0.279099	1
WANG_METASTASIS_OF_BREAST_CANCER_ESR1_DN	0.279108	1
GNF2_SERPINI2	0.279109	1
GOBP_TRANSLATIONAL_READTHROUGH	0.279118	1
HP_ABDOMINAL_SITUS_AMBIGUUS	0.279125	1
WP_MTHFR_DEFICIENCY	0.279164	1
HP_PURPURA	0.279186	1
GSE36009_UNSTIM_VS_LPS_STIM_NLRP10_KO_DC_UP	0.279186	1
GSE3565_DUSP1_VS_WT_SPLENOCYTES_DN	0.279251	1
NAB2_TARGET_GENES	0.27929	1
GSE18804_BRAIN_VS_COLON_TUMORAL_MACROPHAGE_DN	0.279316	1
GSE15624_CTRL_VS_3H_HALOFUGINONE_TREATED_CD4_TCELL_UP	0.279318	1
GSE3982_EOSINOPHIL_VS_CENT_MEMORY_CD4_TCELL_DN	0.279318	1
GOBP_NON_PROTEINOGENIC_AMINO_ACID_CATABOLIC_PROCESS	0.279405	1
GOBP_TRIPEPTIDE_TRANSMEMBRANE_TRANSPORT	0.279423	1
GSE10239_NAIVE_VS_KLRG1HIGH_EFF_CD8_TCELL_DN	0.279487	1
GOMF_THREONINE_TYPE_ENDOPEPTIDASE_ACTIVITY	0.279496	1
GOCC_P_BODY	0.279543	1
MOREAUX_MULTIPLE_MYELOMA_BY_TACI_DN	0.279549	1
GSE6269_E_COLI_VS_STREP_PNEUMO_INF_PBMC_DN	0.279631	1
DPPA3_TARGET_GENES	0.27964	1
KEGG_MEDICUS_PATHOGEN_EBV_EBNA1_TO_P53_MEDIATED_TRANSCRIPTION	0.279661	1
MIR4696	0.279715	1
WP_FTO_OBESITY_VARIANT_MECHANISM	0.279731	1
REACTOME_TYPE_I_HEMIDESMOSOME_ASSEMBLY	0.279739	1
GSE8921_UNSTIM_VS_TLR1_2_STIM_MONOCYTE_24H_DN	0.279782	1
MIR10401_5P	0.279832	1
GOMF_VIRION_BINDING	0.279841	1
GSE6092_UNSTIM_VS_IFNG_STIM_ENDOTHELIAL_CELL_DN	0.279858	1
ZHAN_MULTIPLE_MYELOMA_PR_UP	0.279877	1
GOBP_NEGATIVE_REGULATION_OF_STEM_CELL_DIFFERENTIATION	0.279966	1
REACTOME_LTC4_CYSLTR_MEDIATED_IL4_PRODUCTION	0.279967	1
GSE42021_CD24INT_TREG_VS_CD24INT_TCONV_THYMUS_DN	0.279982	1
chr4q33	0.279987	1
HP_WIDELY_SPACED_MAXILLARY_CENTRAL_INCISORS	0.280012	1
REACTOME_DARPP_32_EVENTS	0.280014	1
HP_CERVICAL_RIBS	0.28002	1
HADDAD_T_LYMPHOCYTE_AND_NK_PROGENITOR_UP	0.280044	1
GSE1448_CTRL_VS_ANTI_VALPHA2_DP_THYMOCYTE_DN	0.280114	1
GOBP_EPIGENETIC_PROGRAMMING_IN_THE_ZYGOTIC_PRONUCLEI	0.280143	1
GSE41867_NAIVE_VS_DAY30_LCMV_CLONE13_EXHAUSTED_CD8_TCELL_DN	0.280184	1
SU_HO_CONV_CENT_CHONDROSARCOMA_C7_PROLIFERATIVE	0.280203	1
GSE19923_E2A_KO_VS_E2A_AND_HEB_KO_DP_THYMOCYTE_UP	0.280206	1
HP_CEPHALOHEMATOMA	0.280213	1
KRAS.50_UP.V1_DN	0.280215	1
FENG_SEPSIS_HIGH_RISK_ROS_DN	0.280256	1
GOBP_POSITIVE_REGULATION_OF_SECONDARY_METABOLITE_BIOSYNTHETIC_PROCESS	0.280292	1
GSE19941_UNSTIM_VS_LPS_AND_IL10_STIM_IL10_KO_NFKBP50_KO_MACROPHAGE_DN	0.280293	1
ACEVEDO_LIVER_CANCER_WITH_H3K9ME3_DN	0.280478	1
GOBP_SOMATOTROPIN_SECRETING_CELL_DIFFERENTIATION	0.280595	1
SU_HO_CONV_CENT_CHONDROSARCOMA_C2_STROMAL	0.280612	1
REACTOME_REGULATION_OF_INSULIN_LIKE_GROWTH_FACTOR_IGF_TRANSPORT_AND_UPTAKE_BY_INSULIN_LIKE_GROWTH_FACTOR_BINDING_PROTEINS_IGFBPS	0.280615	1
HSF2_01	0.280622	1
MIR133A_3P_MIR133B	0.28063	1
PATEL_SKIN_OF_BODY_ZOSTAVAX_AGE_70_93YO_VZV_CHALLENGE_6HR_DN	0.280644	1
GOCC_GATOR1_COMPLEX	0.280677	1
WP_NAD_METABOLISM_SIRTUINS_AND_AGING	0.280701	1
BILANGES_SERUM_SENSITIVE_VIA_TSC2	0.280731	1
GOMF_MOLYBDOPTERIN_COFACTOR_BINDING	0.280738	1
GOBP_NEGATIVE_REGULATION_OF_TYPE_I_INTERFERON_PRODUCTION	0.280778	1
GOBP_NEGATIVE_REGULATION_OF_UBIQUITIN_PROTEIN_LIGASE_ACTIVITY	0.280792	1
HP_GASTROINTESTINAL_INFARCTIONS	0.280829	1
GOBP_POSITIVE_REGULATION_OF_POTASSIUM_ION_TRANSPORT	0.280852	1
GSE25088_CTRL_VS_IL4_AND_ROSIGLITAZONE_STIM_MACROPHAGE_UP	0.280867	1
HP_ABNORMAL_TISSUE_ENZYME_CONCENTRATION_OR_ACTIVITY	0.280879	1
HP_ABNORMAL_MORPHOLOGY_OF_THE_VESTIBULE_OF_THE_INNER_EAR	0.280929	1
GOBP_POSITIVE_REGULATION_OF_PHOSPHOLIPID_BIOSYNTHETIC_PROCESS	0.280936	1
REACTOME_NEGATIVE_REGULATION_OF_NMDA_RECEPTOR_MEDIATED_NEURONAL_TRANSMISSION	0.280938	1
GOBP_HEPATICOBILIARY_SYSTEM_DEVELOPMENT	0.28094	1
DESCARTES_MAIN_FETAL_ENS_GLIA	0.281015	1
GOBP_SULFUR_AMINO_ACID_CATABOLIC_PROCESS	0.281043	1
GSE17721_0.5H_VS_4H_CPG_BMDC_UP	0.281158	1
GSE3039_NKT_CELL_VS_ALPHAALPHA_CD8_TCELL_UP	0.281202	1
DESCARTES_MAIN_FETAL_OLIGODENDROCYTES	0.281217	1
HP_ABNORMALITY_OF_THE_METOPIC_SUTURE	0.281264	1
MIR3122	0.281299	1
GOCC_HOST_CELLULAR_COMPONENT	0.281307	1
AHRARNT_01	0.28132	1
REACTOME_ERKS_ARE_INACTIVATED	0.281324	1
GOBP_RESPONSE_TO_GRAVITY	0.281332	1
HP_SEROSITIS	0.281348	1
GSE22886_IGM_MEMORY_BCELL_VS_BLOOD_PLASMA_CELL_UP	0.281357	1
HP_DECREASED_ACTIVITY_OF_MITOCHONDRIAL_COMPLEX_II	0.281378	1
GOMF_CALCIUM_POTASSIUM_SODIUM_ANTIPORTER_ACTIVITY	0.28145	1
HP_ABNORMAL_LEUKOCYTE_COUNT	0.28146	1
AIZARANI_LIVER_C5_NK_NKT_CELLS_3	0.281461	1
RB_P130_DN.V1_UP	0.281494	1
HP_ELEVATED_HEMOGLOBIN_A1C	0.2815	1
GOMF_GROWTH_HORMONE_RECEPTOR_BINDING	0.281578	1
GOCC_CALCIUM_AND_CALMODULIN_DEPENDENT_PROTEIN_KINASE_COMPLEX	0.281587	1
PID_ATR_PATHWAY	0.281802	1
GSE37301_COMMON_LYMPHOID_PROGENITOR_VS_PRO_BCELL_DN	0.281808	1
GOBP_PORPHYRIN_CONTAINING_COMPOUND_METABOLIC_PROCESS	0.28188	1
MODULE_416	0.28189	1
GAVISH_3CA_METAPROGRAM_MACROPHAGES_CELL_CYCLE	0.281967	1
GOBP_PORE_COMPLEX_ASSEMBLY	0.281979	1
HP_PREECLAMPSIA	0.282004	1
JOSEPH_RESPONSE_TO_SODIUM_BUTYRATE_DN	0.282046	1
GSE18791_CTRL_VS_NEWCASTLE_VIRUS_DC_8H_UP	0.282046	1
MIR4762_5P	0.282108	1
GOBP_TROPHOBLAST_CELL_MIGRATION	0.282156	1
GOBP_PURINE_RIBONUCLEOSIDE_METABOLIC_PROCESS	0.282159	1
HP_CONSTITUTIONAL_SYMPTOM	0.282185	1
REACTOME_DEFECTS_OF_PLATELET_ADHESION_TO_EXPOSED_COLLAGEN	0.282207	1
GOBP_RESPONSE_TO_GONADOTROPIN_RELEASING_HORMONE	0.282248	1
WANG_HCP_PROSTATE_CANCER	0.282365	1
GSE17186_CD21LOW_VS_CD21HIGH_TRANSITIONAL_BCELL_CORD_BLOOD_UP	0.282377	1
IBRAHIM_NRF1_DOWN	0.282387	1
HP_MITOCHONDRIAL_INHERITANCE	0.282405	1
GOMF_UDP_GLUCOSYLTRANSFERASE_ACTIVITY	0.282413	1
KEGG_MEDICUS_REFERENCE_TRAIP_DEPENDENT_REPLISOME_DISASSEMBLY	0.282433	1
GOBP_GLUTAMINE_FAMILY_AMINO_ACID_METABOLIC_PROCESS	0.28244	1
GOBP_CELL_PROLIFERATION_INVOLVED_IN_METANEPHROS_DEVELOPMENT	0.282478	1
PARK_APL_PATHOGENESIS_UP	0.282488	1
MIR3136_3P	0.282508	1
GOBP_NEGATIVE_REGULATION_OF_CARDIAC_MUSCLE_ADAPTATION	0.282508	1
HP_PATELLAR_SUBLUXATION	0.282522	1
GOCC_PERINUCLEOLAR_COMPARTMENT	0.282526	1
BIOCARTA_RAB_PATHWAY	0.282538	1
GOBP_RNA_DECAPPING	0.282565	1
MIR9900	0.282578	1
GOMF_U6_SNRNA_BINDING	0.282608	1
WP_MAPK_SIGNALING_AND_ARTD_FAMILY_MEMBERS	0.282665	1
WELCH_GATA1_TARGETS	0.282667	1
GOBP_POSITIVE_REGULATION_OF_MACROPHAGE_MIGRATION	0.282674	1
WP_CELL_LINEAGE_MAP_FOR_NEURONAL_DIFFERENTIATION	0.282687	1
GOBP_RESPONSE_TO_UV_C	0.282687	1
HP_MENOMETRORRHAGIA	0.282723	1
RUTELLA_RESPONSE_TO_HGF_UP	0.282765	1
HP_ABNORMAL_NASOLABIAL_REGION_MORPHOLOGY	0.282772	1
WP_EICOSANOID_METABOLISM_VIA_CYTOCHROME_P450_MONOOXYGENASES_PATHWAY	0.282782	1
GOBP_POSITIVE_REGULATION_OF_PEPTIDYL_THREONINE_PHOSPHORYLATION	0.282845	1
HP_IMPAIRED_GLUCOSE_TOLERANCE	0.282873	1
HP_POOR_COORDINATION	0.282985	1
MIR4765	0.282994	1
MIR664A_5P	0.283013	1
GSE5589_UNSTIM_VS_180MIN_LPS_AND_IL10_STIM_MACROPHAGE_UP	0.283023	1
GOMF_PHOSPHATIDYLINOSITOL_3_5_BISPHOSPHATE_5_PHOSPHATASE_ACTIVITY	0.283047	1
GOBP_REGULATION_OF_SYSTEMIC_ARTERIAL_BLOOD_PRESSURE_BY_RENIN_ANGIOTENSIN	0.283055	1
HP_ABNORMAL_PLACENTA_MORPHOLOGY	0.283091	1
HOLLEMAN_VINCRISTINE_RESISTANCE_ALL_UP	0.283125	1
HP_ABNORMAL_CLAVICLE_MORPHOLOGY	0.283144	1
MODULE_292	0.283159	1
HP_ALBUMINURIA	0.28316	1
FERRARI_RESPONSE_TO_FENRETINIDE_DN	0.283165	1
HP_CLEFT_LIP	0.283171	1
GOBP_IMMUNOGLOBULIN_V_D_J_RECOMBINATION	0.283247	1
GSE1791_CTRL_VS_NEUROMEDINU_IN_T_CELL_LINE_12H_UP	0.283277	1
HP_ABNORMAL_SKIN_ADNEXA_MORPHOLOGY	0.28328	1
GSE42021_CD24HI_TREG_VS_CD24HI_TCONV_THYMUS_DN	0.283284	1
GOMF_HAPTOGLOBIN_BINDING	0.283462	1
MIR3622A_3P_MIR3622B_3P	0.283509	1
TTGCWCAAY_CEBPB_02	0.283553	1
GOMF_TRANSLATION_TERMINATION_FACTOR_ACTIVITY	0.28359	1
GOBP_FEMALE_MEIOSIS_CHROMOSOME_SEGREGATION	0.283666	1
GSE13738_RESTING_VS_TCR_ACTIVATED_CD4_TCELL_DN	0.283697	1
GOBP_DNA_GEOMETRIC_CHANGE	0.283773	1
GOCC_SET1C_COMPASS_COMPLEX	0.283792	1
HP_ABNORMALITY_OF_KREBS_CYCLE_METABOLISM	0.283801	1
HP_DIFFUSE_ALVEOLAR_HEMORRHAGE	0.283819	1
GOBP_REGULATION_OF_TOLL_LIKE_RECEPTOR_7_SIGNALING_PATHWAY	0.283894	1
REACTOME_SODIUM_PROTON_EXCHANGERS	0.283899	1
HP_EPIDERMOID_CYST	0.283923	1
GOBP_ADENINE_TRANSPORT	0.283926	1
GSE2405_0H_VS_1.5H_A_PHAGOCYTOPHILUM_STIM_NEUTROPHIL_DN	0.283963	1
GOMF_P53_BINDING	0.283993	1
GOBP_REGULATION_OF_VESICLE_SIZE	0.284004	1
HP_ABNORMALITY_OF_THE_CERVICAL_SPINE	0.284018	1
GSE14000_UNSTIM_VS_4H_LPS_DC_UP	0.284037	1
chr4p13	0.284037	1
GSE36476_CTRL_VS_TSST_ACT_72H_MEMORY_CD4_TCELL_OLD_UP	0.284069	1
HE_LIM_SUN_FETAL_LUNG_C1_PULMONARY_NE_PRECURSOR_CELL	0.284089	1
GOMF_CLASS_I_DNA_APURINIC_OR_APYRIMIDINIC_SITE_ENDONUCLEASE_ACTIVITY	0.284143	1
GOBP_DEOXYRIBONUCLEOTIDE_METABOLIC_PROCESS	0.284156	1
MIR4693_5P	0.284163	1
REACTOME_INTERLEUKIN_6_FAMILY_SIGNALING	0.284192	1
HP_THICKENED_CORTEX_OF_BONES	0.284225	1
MCAATNNNNNGCG_UNKNOWN	0.284246	1
HP_DYSURIA	0.284264	1
BOCHKIS_FOXA2_TARGETS	0.284286	1
HP_ABNORMAL_CORNEAL_REFLEX	0.284305	1
GSE3920_IFNA_VS_IFNB_TREATED_ENDOTHELIAL_CELL_DN	0.284351	1
KEGG_MEDICUS_VARIANT_LOSS_OF_RASSF1_TO_RAS_RASSF1_SIGNALING_PATHWAY	0.284438	1
MNX1_TARGET_GENES	0.284531	1
MIR4704_5P	0.284534	1
REACTOME_MITOCHONDRIAL_IRON_SULFUR_CLUSTER_BIOGENESIS	0.284577	1
REACTOME_PROLACTIN_RECEPTOR_SIGNALING	0.284612	1
HP_ABNORMAL_CIRCULATING_PROTEINOGENIC_AMINO_ACID_DERIVATIVE_CONCENTRATION	0.284619	1
HP_ABSENT_EYEBROW	0.284627	1
GOMF_VERY_LONG_CHAIN_FATTY_ACID_COA_LIGASE_ACTIVITY	0.284644	1
BLUM_RESPONSE_TO_SALIRASIB_UP	0.284657	1
HP_ABNORMALITY_OF_THE_UMBILICAL_CORD	0.284694	1
PID_INTEGRIN5_PATHWAY	0.284706	1
KEGG_MEDICUS_ENV_FACTOR_E2_TO_NUCLEAR_INITIATED_ESTROGEN_SIGNALING_PATHWAY	0.284733	1
GOBP_CYTIDINE_TO_URIDINE_EDITING	0.284773	1
REACTOME_SIGNALING_BY_NODAL	0.284776	1
GOBP_NUCLEOTIDE_SUGAR_TRANSMEMBRANE_TRANSPORT	0.284794	1
HP_BRUXISM	0.284825	1
GOBP_NEGATIVE_REGULATION_OF_TORC1_SIGNALING	0.284832	1
GOBP_NUCLEOSIDE_MONOPHOSPHATE_CATABOLIC_PROCESS	0.284857	1
STAMBOLSKY_TARGETS_OF_MUTATED_TP53_UP	0.284934	1
STAT5A_03	0.28499	1
KIM_GERMINAL_CENTER_T_HELPER_DN	0.285015	1
GSE13547_WT_VS_ZFX_KO_BCELL_ANTI_IGM_STIM_2H_UP	0.285054	1
GOMF_PARACELLULAR_TIGHT_JUNCTION_CHANNEL_ACTIVITY	0.285075	1
WP_TYPE_II_DIABETES_MELLITUS	0.285081	1
GSE30083_SP3_VS_SP4_THYMOCYTE_DN	0.285181	1
KEGG_MEDICUS_PATHOGEN_HBV_LHBS_TO_PKC_ERK_SIGNALING_PATHWAY	0.285201	1
GSE9006_HEALTHY_VS_TYPE_1_DIABETES_PBMC_4MONTH_POST_DX_DN	0.285207	1
GOBP_NEGATIVE_REGULATION_OF_TOLL_LIKE_RECEPTOR_4_SIGNALING_PATHWAY	0.285209	1
GOCC_POLAR_MICROTUBULE	0.285218	1
MODULE_146	0.285256	1
GOBP_MICTURITION	0.28527	1
HP_ALOPECIA_TOTALIS	0.285272	1
GOBP_INHIBITORY_SYNAPSE_ASSEMBLY	0.285272	1
GOMF_FIBROBLAST_GROWTH_FACTOR_RECEPTOR_BINDING	0.285319	1
MURATA_VIRULENCE_OF_H_PILORI	0.285372	1
WP_AXON_GUIDANCE	0.285393	1
KEGG_MEDICUS_VARIANT_MUTATION_CAUSED_ABERRANT_ATXN1_TO_RORA_MEDIATED_TRANSCRIPTION	0.285422	1
GOBP_MESODERMAL_CELL_DIFFERENTIATION	0.285445	1
GOMF_MITOGEN_ACTIVATED_PROTEIN_KINASE_P38_BINDING	0.285462	1
GOBP_REGULATION_OF_RELEASE_OF_CYTOCHROME_C_FROM_MITOCHONDRIA	0.28551	1
GOMF_SPHINGOSINE_1_PHOSPHATE_PHOSPHATASE_ACTIVITY	0.285542	1
GOMF_OXIDOREDUCTASE_ACTIVITY_ACTING_ON_PAIRED_DONORS_WITH_INCORPORATION_OR_REDUCTION_OF_MOLECULAR_OXYGEN_REDUCED_FLAVIN_OR_FLAVOPROTEIN_AS_ONE_DONOR_AND_INCORPORATION_OF_ONE_ATOM_OF_OXYGEN	0.285551	1
GOCC_NEURON_PROJECTION	0.285566	1
GSE3039_CD4_TCELL_VS_NKT_CELL_UP	0.285576	1
GOMF_UBIQUITIN_UBIQUITIN_LIGASE_ACTIVITY	0.285583	1
NABA_MATRISOME_POORLY_METASTATIC_BREAST_CANCER	0.285613	1
HP_NARROW_FORAMEN_OBTURATORIUM	0.285634	1
HP_HYPERPLASIA_OF_THE_MAXILLA	0.285656	1
GOBP_POSITIVE_REGULATION_OF_CARDIAC_EPITHELIAL_TO_MESENCHYMAL_TRANSITION	0.28567	1
BEGUM_TARGETS_OF_PAX3_FOXO1_FUSION_AND_PAX3	0.28572	1
BIOCARTA_HSWI_SNF_PATHWAY	0.285726	1
GSE16385_IL4_VS_ROSIGLITAZONE_STIM_MACROPHAGE_DN	0.285728	1
GAUTAM_EYE_IRIS_CILIARY_BODY_MGP_HIGH_FIBROBLASTS	0.285776	1
GOCC_CELL_CORTEX_REGION	0.285845	1
HP_DECREASED_SPECIFIC_PNEUMOCOCCAL_ANTIBODY_LEVEL	0.285854	1
GOBP_URINARY_TRACT_SMOOTH_MUSCLE_CONTRACTION	0.285887	1
WP_ONECARBON_METABOLISM	0.28589	1
GOBP_RECEPTOR_INTERNALIZATION	0.285914	1
GOBP_PYRIMIDINE_NUCLEOTIDE_CATABOLIC_PROCESS	0.28598	1
GOBP_MUSCLE_CONTRACTION	0.28603	1
GOBP_NEGATIVE_REGULATION_OF_ERBB_SIGNALING_PATHWAY	0.286082	1
GSE8921_UNSTIM_0H_VS_TLR1_2_STIM_MONOCYTE_6H_DN	0.286102	1
GOCC_ANAPHASE_PROMOTING_COMPLEX	0.286146	1
GOMF_MEMBRANE_INSERTASE_ACTIVITY	0.286179	1
GOBP_NLS_BEARING_PROTEIN_IMPORT_INTO_NUCLEUS	0.286246	1
GOMF_AP_2_ADAPTOR_COMPLEX_BINDING	0.286303	1
GOBP_SA_NODE_CELL_TO_ATRIAL_CARDIAC_MUSCLE_CELL_COMMUNICATION	0.286351	1
HP_CHOROIDEREMIA	0.286359	1
REACTOME_SULFUR_AMINO_ACID_METABOLISM	0.286395	1
GOCC_A_BAND	0.286432	1
FULLER_PBMC_F_TULARENSIS_VACCINE_LVS_AGE_22_54YO_18HR_TO_336HR_SUSTAINED_UP	0.28648	1
GSE16385_MONOCYTE_VS_12H_IFNG_TNF_TREATED_MACROPHAGE_UP	0.286496	1
GOCC_SPERM_PLASMA_MEMBRANE	0.286533	1
GOMF_DEOXYNUCLEOSIDE_KINASE_ACTIVITY	0.286551	1
GOBP_ISOCITRATE_METABOLIC_PROCESS	0.28658	1
GOMF_ISOCITRATE_DEHYDROGENASE_NAD_P_PLUS_ACTIVITY	0.28658	1
SMID_BREAST_CANCER_ERBB2_UP	0.286675	1
GSE40274_GATA1_VS_FOXP3_AND_GATA1_TRANSDUCED_ACTIVATED_CD4_TCELL_UP	0.286679	1
GOBP_EMBRYONIC_APPENDAGE_MORPHOGENESIS	0.286699	1
HP_SQUARE_FACE	0.286712	1
GOBP_NEGATIVE_REGULATION_OF_ERAD_PATHWAY	0.286747	1
GOBP_RNA_POLYMERASE_II_PREINITIATION_COMPLEX_ASSEMBLY	0.286761	1
HP_MOLLUSCOID_PSEUDOTUMORS	0.286796	1
GOBP_REGULATION_OF_DENDRITIC_SPINE_MAINTENANCE	0.286845	1
MORF_KDR	0.286845	1
GOBP_ALPHA_LINOLENIC_ACID_METABOLIC_PROCESS	0.286885	1
GOBP_MESONEPHROS_DEVELOPMENT	0.286921	1
GSE22025_UNTREATED_VS_TGFB1_TREATED_CD4_TCELL_UP	0.28697	1
MIR589_5P	0.286984	1
GTF2E2_TARGET_GENES	0.286988	1
GOBP_PLASMINOGEN_ACTIVATION	0.287143	1
GOMF_NUCLEOSIDE_DIPHOSPHATE_PHOSPHATASE_ACTIVITY	0.287314	1
GOBP_TRANSCRIPTION_INITIATION_AT_RNA_POLYMERASE_II_PROMOTER	0.287359	1
GOBP_PROTEIN_LOCALIZATION_TO_CYTOSKELETON	0.287401	1
HP_PALPEBRAL_THICKENING	0.287443	1
GOBP_ALANINE_METABOLIC_PROCESS	0.287481	1
MIR544B	0.287514	1
MODULE_227	0.287531	1
HP_AMBLYOPIA	0.28754	1
HP_HYPOPLASIA_OF_TEETH	0.287554	1
GSE7509_UNSTIM_VS_TNFA_IL1B_IL6_PGE_STIM_DC_DN	0.287558	1
CYTAGCAAY_UNKNOWN	0.287566	1
WHITE_NEUROBLASTOMA_WITH_1P36.3_DELETION	0.287571	1
AACTTT_UNKNOWN	0.28759	1
GOBP_GOLGI_LOCALIZATION	0.287599	1
DESCARTES_FETAL_LIVER_MYELOID_CELLS	0.287614	1
HOEK_PBMC_INACTIVATED_INFLUENZA_ADULT_3DY_UP	0.287654	1
GOBP_TISSUE_HOMEOSTASIS	0.287701	1
HP_ENLARGED_TONSILS	0.287727	1
HP_MIDDLE_AGE_ONSET	0.287741	1
GOBP_CELLULAR_COMPONENT_ASSEMBLY_INVOLVED_IN_MORPHOGENESIS	0.287754	1
VALK_AML_CLUSTER_1	0.287841	1
MORF_REV3L	0.287847	1
HP_SLENDER_LONG_BONES_WITH_NARROW_DIAPHYSES	0.28786	1
MIR6791_5P	0.287873	1
GSE29949_MICROGLIA_BRAIN_VS_MONOCYTE_BONE_MARROW_DN	0.287888	1
GOBP_VISUAL_BEHAVIOR	0.287956	1
PID_ERBB1_RECEPTOR_PROXIMAL_PATHWAY	0.287964	1
KEGG_MEDICUS_REFERENCE_REGULATION_OF_EXTRINSIC_APOPTOTIC_PATHWAY_XIAP	0.287967	1
chr6q22	0.287971	1
GOMF_EXONUCLEASE_ACTIVITY	0.288002	1
GSE41176_UNSTIM_VS_ANTI_IGM_STIM_TAK1_KO_BCELL_1H_UP	0.288006	1
GSE17721_LPS_VS_PAM3CSK4_12H_BMDC_DN	0.288032	1
HP_MONOCHROMACY	0.288067	1
HP_ERYTHROID_DYSPLASIA	0.288133	1
MIR501_3P_MIR502_3P	0.288148	1
RUBENSTEIN_SKELETAL_MUSCLE_PCV_ENDOTHELIAL_CELLS	0.288215	1
GOBP_STRIATUM_DEVELOPMENT	0.288233	1
HP_ALZHEIMER_DISEASE	0.288239	1
HP_OLIVOPONTOCEREBELLAR_ATROPHY	0.28828	1
GOMF_METALLOEXOPEPTIDASE_ACTIVITY	0.288289	1
GSE21033_3H_VS_24H_POLYIC_STIM_DC_UP	0.288396	1
HP_ABNORMAL_ERYTHROID_LINEAGE_CELL_MORPHOLOGY	0.288429	1
GOBP_IMPORT_INTO_NUCLEUS	0.288431	1
HP_INCREASED_PULMONARY_VASCULAR_RESISTANCE	0.28847	1
KEGG_PROGESTERONE_MEDIATED_OOCYTE_MATURATION	0.288514	1
GOMF_INTRAMOLECULAR_PHOSPHOTRANSFERASE_ACTIVITY	0.288554	1
KEGG_MEDICUS_ENV_FACTOR_NICOTINE_NNK_TO_PI3K_SIGNALING_PATHWAY	0.288615	1
GOBP_NEGATIVE_REGULATION_OF_COLLAGEN_METABOLIC_PROCESS	0.288668	1
GOBP_CELL_SURFACE_RECEPTOR_SIGNALING_PATHWAY_INVOLVED_IN_HEART_DEVELOPMENT	0.288687	1
GOBP_NEURON_DEVELOPMENT	0.288741	1
GOCC_FICOLIN_1_RICH_GRANULE_LUMEN	0.288779	1
DELASERNA_MYOD_TARGETS_DN	0.288786	1
GOMF_RNA_ENDONUCLEASE_ACTIVITY_PRODUCING_5_PHOSPHOMONOESTERS	0.288922	1
WP_COVID19_STRUCTURAL_COVERAGE_MAP	0.288944	1
GOBP_MICROTUBULE_CYTOSKELETON_ORGANIZATION_INVOLVED_IN_MITOSIS	0.288955	1
HP_CUPPED_RIBS	0.288964	1
GOMF_NUCLEASE_INHIBITOR_ACTIVITY	0.289014	1
HP_VASCULITIS_BY_ANATOMICAL_SITE	0.289037	1
TAKAO_RESPONSE_TO_UVB_RADIATION_DN	0.28904	1
GOBP_CELLULAR_RESPONSE_TO_COCAINE	0.289053	1
GSE17721_CTRL_VS_PAM3CSK4_24H_BMDC_DN	0.289081	1
HP_FOOT_DORSIFLEXOR_WEAKNESS	0.289084	1
GOCC_UDP_N_ACETYLGLUCOSAMINE_TRANSFERASE_COMPLEX	0.289266	1
GSE36888_STAT5_AB_KNOCKIN_VS_WT_TCELL_IL2_TREATED_2H_UP	0.289267	1
GENTILE_UV_LOW_DOSE_UP	0.289283	1
GSE23505_IL6_IL1_VS_IL6_IL1_IL23_TREATED_CD4_TCELL_DN	0.289284	1
GOBP_MEIOTIC_CELL_CYCLE_CHECKPOINT_SIGNALING	0.289285	1
HP_PLATYSPONDYLY	0.289296	1
GSE360_HIGH_VS_LOW_DOSE_B_MALAYI_DC_UP	0.289309	1
HP_PANCREATIC_PSEUDOCYST	0.289332	1
GOBP_NEUTROPHIL_MEDIATED_KILLING_OF_GRAM_NEGATIVE_BACTERIUM	0.289337	1
REACTOME_DEADENYLATION_OF_MRNA	0.289356	1
GSE17974_0H_VS_12H_IN_VITRO_ACT_CD4_TCELL_UP	0.289375	1
GSE27786_LSK_VS_NEUTROPHIL_DN	0.289418	1
HP_ACUTE_PANCREATITIS	0.289459	1
HP_HEMORRHAGE_OF_THE_EYE	0.289479	1
HP_RESTRICTIVE_BEHAVIOR	0.289481	1
GOMF_RIBONUCLEASE_INHIBITOR_ACTIVITY	0.289483	1
GOBP_PEPTIDYL_THREONINE_DEPHOSPHORYLATION	0.289486	1
GOBP_REGULATION_OF_LAMELLIPODIUM_ORGANIZATION	0.289748	1
WP_SLEEP_REGULATION	0.289757	1
GOBP_LIPID_HYDROXYLATION	0.28979	1
HP_CORNEAL_ULCERATION	0.289792	1
NEUROD2_TARGET_GENES	0.289889	1
MIR4794	0.289891	1
HP_NON_MIDLINE_CLEFT_PALATE	0.289891	1
GOBP_INTRACELLULAR_SPHINGOLIPID_HOMEOSTASIS	0.289917	1
SMID_BREAST_CANCER_RELAPSE_IN_LUNG_UP	0.289927	1
GOBP_NUCLEAR_ENVELOPE_ORGANIZATION	0.29001	1
GAUSSMANN_MLL_AF4_FUSION_TARGETS_D_DN	0.29002	1
REACTOME_COMMON_PATHWAY_OF_FIBRIN_CLOT_FORMATION	0.29005	1
HP_ANTERIOR_PITUITARY_AGENESIS	0.29005	1
GAVISH_3CA_METAPROGRAM_B_CELLS_RESPIRATION	0.290069	1
HP_ABNORMAL_REPRODUCTIVE_SYSTEM_MORPHOLOGY	0.290081	1
HP_ABNORMAL_PUPILLARY_FUNCTION	0.290234	1
CARRILLOREIXACH_MRS3_VS_LOWER_RISK_HEPATOBLASTOMA_UP	0.290253	1
REACTOME_SIGNALING_BY_ERYTHROPOIETIN	0.290287	1
GSE9006_HEALTHY_VS_TYPE_1_DIABETES_PBMC_4MONTH_POST_DX_UP	0.290288	1
GSE9509_LPS_VS_LPS_AND_IL10_STIM_IL10_KO_MACROPHAGE_10MIN_UP	0.290394	1
BROWNE_HCMV_INFECTION_14HR_DN	0.290403	1
GOBP_COCHLEA_DEVELOPMENT	0.290406	1
GSE34205_RSV_VS_FLU_INF_INFANT_PBMC_UP	0.290416	1
HP_PREAURICULAR_HAIR_DISPLACEMENT	0.290468	1
VANGURP_PANCREATIC_ALPHA_CELL	0.290478	1
WANG_ADIPOGENIC_GENES_REPRESSED_BY_SIRT1	0.290493	1
ZNF37A_TARGET_GENES	0.290566	1
GSE12845_NAIVE_VS_PRE_GC_TONSIL_BCELL_UP	0.290573	1
TURASHVILI_BREAST_NORMAL_DUCTAL_VS_LOBULAR_DN	0.290653	1
GOMF_SPHINGOSINE_1_PHOSPHATE_RECEPTOR_ACTIVITY	0.290671	1
HE_LIM_SUN_FETAL_LUNG_C4_CYCLING_NK_CELL	0.290693	1
GOBP_CARDIAC_MUSCLE_TISSUE_DEVELOPMENT	0.290775	1
HP_NEVUS_SEBACEOUS	0.290778	1
PRC2_EZH2_UP.V1_DN	0.290836	1
HP_ABNORMAL_POSTERIOR_SEGMENT_IMAGING	0.290842	1
GSE360_DC_VS_MAC_M_TUBERCULOSIS_UP	0.290857	1
GOCC_MITOCHONDRIA_ASSOCIATED_ENDOPLASMIC_RETICULUM_MEMBRANE_CONTACT_SITE	0.290882	1
GOBP_RESPONSE_TO_CORTICOTROPIN_RELEASING_HORMONE	0.290882	1
GOBP_NON_CANONICAL_NF_KAPPAB_SIGNAL_TRANSDUCTION	0.290907	1
GOBP_REGULATION_OF_EXTRACELLULAR_MATRIX_ORGANIZATION	0.290912	1
BLALOCK_ALZHEIMERS_DISEASE_UP	0.290921	1
GOBP_SPINDLE_ELONGATION	0.290941	1
GOBP_VENTRICULAR_CARDIAC_MUSCLE_TISSUE_MORPHOGENESIS	0.290957	1
HP_ABNORMAL_SPACED_INCISORS	0.29096	1
GAO_ESOPHAGUS_25W_C3_FGFR1LOW_EPITHELIAL_CELLS	0.291052	1
HP_TACTILE_HYPERSENSITIVITY	0.291094	1
MIR4732_3P	0.291169	1
HP_THIN_CLAVICLES	0.291208	1
GSE369_IFNG_KO_VS_WT_LIVER_DN	0.291232	1
REACTOME_SYNTHESIS_OF_5_EICOSATETRAENOIC_ACIDS	0.291252	1
HP_APPENDICULAR_SPASTICITY	0.291256	1
HP_SERTOLI_CELL_NEOPLASM	0.291267	1
HP_UPPER_LIMB_MUSCLE_WEAKNESS	0.29135	1
GOBP_TRANSPOSITION	0.291393	1
BIOCARTA_ACTINY_PATHWAY	0.291436	1
HUMMERICH_SKIN_CANCER_PROGRESSION_UP	0.291445	1
GOBP_HYDROGEN_SULFIDE_METABOLIC_PROCESS	0.29151	1
GOBP_POSITIVE_REGULATION_OF_GASTRO_INTESTINAL_SYSTEM_SMOOTH_MUSCLE_CONTRACTION	0.291535	1
GOBP_OLIGOPEPTIDE_IMPORT_ACROSS_PLASMA_MEMBRANE	0.291605	1
GOBP_MAINTENANCE_OF_SYNAPSE_STRUCTURE	0.291646	1
MIR382_3P	0.291661	1
MATSUMIYA_PBMC_MODIFIED_VACCINIA_ANKARA_VACCINE_AGE_18_55YO_HIGH_RESPONDERS_VS_LOW_RESPONDERS_0DY_UP	0.291676	1
MIR4784	0.291679	1
GSE5589_WT_VS_IL6_KO_LPS_STIM_MACROPHAGE_45MIN_UP	0.291694	1
HP_THUMB_CONTRACTURE	0.291779	1
GOBP_RIBONUCLEOSIDE_DIPHOSPHATE_BIOSYNTHETIC_PROCESS	0.291808	1
HP_PATENT_DUCTUS_ARTERIOSUS	0.291819	1
MIR6806_5P	0.291846	1
GSE29949_MICROGLIA_VS_DC_BRAIN_DN	0.291944	1
REACTOME_CLASS_I_MHC_MEDIATED_ANTIGEN_PROCESSING_PRESENTATION	0.291945	1
GOMF_PROFILIN_BINDING	0.291996	1
WP_AFFECTED_PATHWAYS_IN_DUCHENNE_MUSCULAR_DYSTROPHY	0.292027	1
REACTOME_RHOBTB_GTPASE_CYCLE	0.292126	1
REACTOME_AMINO_ACIDS_REGULATE_MTORC1	0.292165	1
HP_NEONATAL_ASPHYXIA	0.292167	1
GSE21546_WT_VS_SAP1A_KO_AND_ELK1_KO_DP_THYMOCYTES_UP	0.292188	1
HP_ANTI_MYELOPEROXIDASE_ANTIBODY_POSITIVITY	0.292266	1
WP_EV_RELEASE_FROM_CARDIAC_CELLS_AND_THEIR_FUNCTIONAL_EFFECTS	0.292299	1
GOBP_TRANSCRIPTION_INITIATION_AT_RNA_POLYMERASE_I_PROMOTER	0.292356	1
GOBP_SRP_DEPENDENT_COTRANSLATIONAL_PROTEIN_TARGETING_TO_MEMBRANE_TRANSLOCATION	0.29237	1
GSE37301_HEMATOPOIETIC_STEM_CELL_VS_COMMON_LYMPHOID_PROGENITOR_DN	0.292402	1
MIR3612	0.292499	1
GSE40068_CXCR5NEG_BCL6NEG_CD4_TCELL_VS_CXCR5POS_BCL6NEG_TFH_UP	0.292503	1
MIR887_5P	0.292544	1
GOBP_B_CELL_APOPTOTIC_PROCESS	0.292546	1
HP_ABNORMAL_CIRCULATING_LEPTIN_CONCENTRATION	0.292569	1
GSE45365_NK_CELL_VS_CD11B_DC_MCMV_INFECTION_DN	0.292651	1
GOBP_PROTEIN_DEUBIQUITINATION_INVOLVED_IN_UBIQUITIN_DEPENDENT_PROTEIN_CATABOLIC_PROCESS	0.292778	1
BUSSLINGER_GASTRIC_D_CELLS	0.292812	1
MIR432_3P	0.292821	1
BIOCARTA_DSP_PATHWAY	0.292855	1
REACTOME_PI_METABOLISM	0.292863	1
GSE7460_TCONV_VS_TREG_LN_DN	0.292865	1
GOBP_ENDOLYSOSOMAL_TOLL_LIKE_RECEPTOR_SIGNALING_PATHWAY	0.292892	1
GOBP_SYNAPTIC_VESICLE_COATING	0.292964	1
GOBP_PROTEIN_EXIT_FROM_ENDOPLASMIC_RETICULUM	0.292985	1
GSE46606_IRF4MID_VS_WT_CD40L_IL2_IL5_DAY1_STIMULATED_BCELL_UP	0.293019	1
GOBP_MESENCHYMAL_EPITHELIAL_CELL_SIGNALING	0.293023	1
GOCC_PRESYNAPTIC_CYTOSOL	0.293144	1
GOBP_NEGATIVE_REGULATION_OF_SCHWANN_CELL_PROLIFERATION	0.293157	1
HP_HEADACHE	0.293164	1
MIR339_3P	0.293194	1
GOMF_GTPASE_ACTIVATOR_ACTIVITY	0.293196	1
WP_IRONSULFUR_CLUSTER_BIOGENESIS	0.293235	1
GOMF_TUBULIN_BINDING	0.293289	1
LIU_BREAST_CANCER	0.293322	1
GOMF_TRAIL_BINDING	0.293329	1
WP_MALE_STEROID_HORMONES_IN_CARDIOMYOCYTE_ENERGY_METABOLISM	0.293339	1
GOBP_POSTSYNAPTIC_SPECIALIZATION_ASSEMBLY	0.29337	1
GOMF_RNA_POLYMERASE_II_GENERAL_TRANSCRIPTION_INITIATION_FACTOR_ACTIVITY	0.293405	1
RODRIGUES_THYROID_CARCINOMA_DN	0.293476	1
GOBP_CARDIAC_MUSCLE_TISSUE_MORPHOGENESIS	0.29358	1
HP_ABNORMAL_LABIA_MINORA_MORPHOLOGY	0.293585	1
HP_ANTI_ACETYLCHOLINE_RECEPTOR_ANTIBODY_POSITIVITY	0.2936	1
REACTOME_ACTIVATED_NTRK3_SIGNALS_THROUGH_PI3K	0.293611	1
HP_DECREASED_SERUM_INSULIN_LIKE_GROWTH_FACTOR_1	0.293669	1
GOBP_NEGATIVE_REGULATION_OF_DNA_REPLICATION	0.293683	1
GOBP_REGULATION_OF_TOLL_LIKE_RECEPTOR_4_SIGNALING_PATHWAY	0.293707	1
HP_LOBAR_HOLOPROSENCEPHALY	0.293772	1
GOBP_REGULATION_OF_ACTIN_NUCLEATION	0.293803	1
GARY_CD5_TARGETS_DN	0.293826	1
GOMF_AMINO_ACID_BINDING	0.293829	1
GOBP_COLLECTING_DUCT_DEVELOPMENT	0.293884	1
GOBP_MITOCHONDRION_ORGANIZATION	0.293932	1
MEF2_02	0.29397	1
GTACTGT_MIR101	0.29402	1
WP_TRANSCRIPTION_FACTOR_REGULATION_IN_ADIPOGENESIS	0.294029	1
REACTOME_TELOMERE_EXTENSION_BY_TELOMERASE	0.294054	1
GSE17721_LPS_VS_PAM3CSK4_1H_BMDC_UP	0.29407	1
GOMF_LNCRNA_BINDING	0.294103	1
GOCC_DENSE_BODY	0.294103	1
GOBP_NEGATIVE_REGULATION_OF_AUTOPHAGY_OF_MITOCHONDRION	0.294161	1
HP_CEREBELLAR_CORTICAL_ATROPHY	0.294188	1
MIR8067	0.294218	1
GOBP_MEMBRANE_FISSION	0.294241	1
GSE37605_TREG_VS_TCONV_C57BL6_FOXP3_IRES_GFP_UP	0.294258	1
MIR7158_3P	0.294261	1
GSE37534_UNTREATED_VS_GW1929_TREATED_CD4_TCELL_PPARG1_AND_FOXP3_TRASDUCED_DN	0.294309	1
MIR8075	0.294311	1
GOCC_ENDOPLASMIC_RETICULUM_EXIT_SITE	0.294348	1
GRAESSMANN_RESPONSE_TO_MC_AND_SERUM_DEPRIVATION_UP	0.29436	1
GSE7460_TCONV_VS_TREG_LN_UP	0.294399	1
HP_CURVILINEAR_INTRACELLULAR_ACCUMULATION_OF_AUTOFLUORESCENT_LIPOPIGMENT_STORAGE_MATERIAL	0.294456	1
GOBP_POSITIVE_REGULATION_OF_EPITHELIAL_CELL_DIFFERENTIATION	0.294485	1
WP_CYSTEINE_AND_METHIONINE_CATABOLISM	0.294544	1
GOBP_B_CELL_RECEPTOR_SIGNALING_PATHWAY	0.294578	1
GAVISH_3CA_METAPROGRAM_EPITHELIAL_PDAC_RELATED_1	0.294584	1
MIR506_5P	0.294623	1
HP_NEONATAL_INSULIN_DEPENDENT_DIABETES_MELLITUS	0.294689	1
GOBP_REGULATION_OF_LIPOPROTEIN_PARTICLE_CLEARANCE	0.294714	1
GOBP_KETONE_BIOSYNTHETIC_PROCESS	0.294754	1
MIR12118	0.294762	1
GOBP_REGULATION_OF_DEFENSE_RESPONSE_TO_FUNGUS	0.2949	1
chr12q24	0.29491	1
HP_PERIPHERAL_NEUROPATHY	0.294915	1
HP_OTOSCLEROSIS	0.294919	1
GSE39110_DAY3_VS_DAY6_POST_IMMUNIZATION_CD8_TCELL_WITH_IL2_TREATMENT_DN	0.294931	1
MIR660_3P	0.29494	1
HP_MOVEMENT_ABNORMALITY_OF_THE_TONGUE	0.294948	1
GOBP_CITRULLINE_METABOLIC_PROCESS	0.294979	1
HP_NEONATAL_SEIZURE	0.295011	1
HP_NASAL_DYSARTHRIA	0.295021	1
REACTOME_VITAMIN_D_CALCIFEROL_METABOLISM	0.295055	1
KEGG_MEDICUS_REFERENCE_DOUBLE_HOLLIDAY_JUNCTION_RESOLUTION	0.295078	1
GOBP_REGULATION_OF_PEPTIDYL_THREONINE_PHOSPHORYLATION	0.29508	1
REACTOME_ANTI_INFLAMMATORY_RESPONSE_FAVOURING_LEISHMANIA_PARASITE_INFECTION	0.295084	1
GSE9601_UNTREATED_VS_PI3K_INHIBITOR_TREATED_HCMV_INF_MONOCYTE_UP	0.295092	1
GOMF_KETOSTEROID_MONOOXYGENASE_ACTIVITY	0.295128	1
HP_DECREASED_CIRCULATING_RENIN_CONCENTRATION	0.295199	1
GOMF_STEROID_HORMONE_BINDING	0.295203	1
GOBP_REGULATION_OF_MITOCHONDRIAL_MEMBRANE_PERMEABILITY	0.295205	1
MORF_IL9	0.29525	1
GSE22611_NOD2_TRANSD_VS_CTRL_TRANSD_HEK293_MDP_STIM_6H_DN	0.295253	1
GOBP_POSITIVE_REGULATION_OF_HEART_GROWTH	0.295295	1
GOMF_PEPTIDE_HORMONE_RECEPTOR_BINDING	0.295326	1
BUSSLINGER_GASTRIC_LYZ_POSITIVE_CELLS	0.295356	1
GOBP_POSITIVE_REGULATION_OF_UBIQUITIN_PROTEIN_LIGASE_ACTIVITY	0.295365	1
GSE20198_IL12_VS_IL12_IL18_TREATED_ACT_CD4_TCELL_DN	0.295413	1
GOMF_MICROTUBULE_PLUS_END_BINDING	0.295437	1
GSE17186_MEMORY_VS_CD21HIGH_TRANSITIONAL_BCELL_DN	0.295466	1
GSE20198_IL12_IL18_VS_IFNA_TREATED_ACT_CD4_TCELL_DN	0.295523	1
REACTOME_ACTIVATION_OF_SMO	0.295545	1
LHX2_TARGET_GENES	0.295571	1
HP_ABNORMALITY_OF_THE_PROXIMAL_PHALANX_OF_THE_THUMB	0.295624	1
MIR4645_5P	0.295639	1
GOCC_MEIOTIC_SPINDLE	0.295641	1
GOBP_OOCYTE_CONSTRUCTION	0.295649	1
GOBP_COBALAMIN_METABOLIC_PROCESS	0.295668	1
GOBP_POSITIVE_REGULATION_OF_CELL_CYCLE_G1_S_PHASE_TRANSITION	0.295683	1
HP_ABSENT_CELLULAR_IMMUNITY	0.295738	1
GOBP_PYRIMIDINE_NUCLEOSIDE_MONOPHOSPHATE_METABOLIC_PROCESS	0.295739	1
ACEVEDO_LIVER_CANCER_UP	0.295746	1
GOMF_CHEMOKINE_BINDING	0.295856	1
HP_PERICARDIAL_EFFUSION	0.295883	1
WP_COHESIN_COMPLEX_CORNELIA_DE_LANGE_SYNDROME	0.295884	1
REACTOME_SARS_COV_2_MODULATES_HOST_TRANSLATION_MACHINERY	0.295915	1
GOBP_CORTISOL_BIOSYNTHETIC_PROCESS	0.29596	1
ZNF416_TARGET_GENES	0.295965	1
GSE27241_WT_CTRL_VS_DIGOXIN_TREATED_RORGT_KO_CD4_TCELL_IN_TH17_POLARIZING_CONDITIONS_UP	0.296021	1
UNTERMAN_PROGRESSIVE_VS_STABLE_IPF_NK_CELL_DN	0.296071	1
DESCARTES_FETAL_STOMACH_NEUROENDOCRINE_CELLS	0.296157	1
GSE27859_DC_VS_CD11C_INT_F480_HI_MACROPHAGE_UP	0.29623	1
OVSYANNIKOVA_PBMC_FLUARIX_AGE_50_74YO_COMMON_WITH_BOTH_HAI_AND_VNA_28DY_VS_3DY_USED_IN_HAI_AND_VNA_RESPONSE_MODELS_DN	0.296259	1
HP_DEEP_PLANTAR_CREASES	0.296264	1
GSE19941_UNSTIM_VS_LPS_AND_IL10_STIM_IL10_KO_NFKBP50_KO_MACROPHAGE_UP	0.296282	1
KEGG_PURINE_METABOLISM	0.296284	1
GOBP_GASTRO_INTESTINAL_SYSTEM_SMOOTH_MUSCLE_CONTRACTION	0.296297	1
KEGG_VALINE_LEUCINE_AND_ISOLEUCINE_BIOSYNTHESIS	0.296348	1
HP_CEREBRAL_HYPOPLASIA	0.296448	1
GOCC_SUPRAMOLECULAR_POLYMER	0.296458	1
HP_HYPOTHERMIA	0.296463	1
REACTOME_RNA_POLYMERASE_I_TRANSCRIPTION_INITIATION	0.296467	1
GOBP_POSITIVE_REGULATION_OF_INOSITOL_PHOSPHATE_BIOSYNTHETIC_PROCESS	0.296526	1
AGCATTA_MIR155	0.296537	1
REACTOME_ANTIGEN_PROCESSING_UBIQUITINATION_PROTEASOME_DEGRADATION	0.296625	1
GOBP_NEURAL_TUBE_FORMATION	0.296658	1
HP_BIFID_NASAL_TIP	0.296692	1
KEGG_MEDICUS_PATHOGEN_ESCHERICHIA_ESPG_TO_MICROTUBULE_RHOA_SIGNALING_PATHWAY	0.296697	1
GAVISH_3CA_METAPROGRAM_B_CELLS_METABOLISM_MYC	0.2967	1
GOBP_AUDITORY_RECEPTOR_CELL_STEREOCILIUM_ORGANIZATION	0.296709	1
GOCC_SMALL_NUCLEAR_RIBONUCLEOPROTEIN_COMPLEX	0.296735	1
GOCC_OXIDOREDUCTASE_COMPLEX	0.29675	1
KEGG_MEDICUS_REFERENCE_TNF_JNK_SIGNALING_PATHWAY	0.296766	1
GSE15735_CTRL_VS_HDAC_INHIBITOR_TREATED_CD4_TCELL_12H_UP	0.296782	1
WP_STEROL_REGULATORY_ELEMENTBINDING_PROTEINS_SREBP_SIGNALING	0.296799	1
HP_EXCESSIVE_SALIVATION	0.296815	1
GOBP_POST_EMBRYONIC_HEMOPOIESIS	0.296867	1
GSE40666_WT_VS_STAT4_KO_CD8_TCELL_WITH_IFNA_STIM_90MIN_DN	0.296903	1
MIR3120_5P	0.296964	1
GOBP_POSITIVE_REGULATION_OF_INTERLEUKIN_23_PRODUCTION	0.296989	1
GSE14769_20MIN_VS_360MIN_LPS_BMDM_UP	0.296995	1
WP_TRANSSULFURATION_PATHWAY	0.296999	1
REACTOME_LOSS_OF_MECP2_BINDING_ABILITY_TO_THE_NCOR_SMRT_COMPLEX	0.297059	1
MIR6816_3P	0.297073	1
HP_FACIAL_PARALYSIS	0.297121	1
NABA_MATRISOME_METASTATIC_COLORECTAL_LIVER_METASTASIS	0.297122	1
MIR7156_5P	0.297163	1
MIR3682_3P	0.297186	1
HP_DYSPHONIA	0.297228	1
GOBP_CALCIUM_ION_TRANSMEMBRANE_TRANSPORT	0.297231	1
REACTOME_ACTIVATED_NTRK3_SIGNALS_THROUGH_RAS	0.297243	1
KEGG_MEDICUS_REFERENCE_IL6_FAMILY_TO_JAK_STAT_SIGNALING_PATHWAY	0.297256	1
PETRETTO_LEFT_VENTRICLE_MASS_QTL_CIS_UP	0.297258	1
GSE46242_CTRL_VS_EGR2_DELETED_TH1_CD4_TCELL_UP	0.297317	1
GSE43863_DAY6_EFF_VS_DAY150_MEM_LY6C_INT_CXCR5POS_CD4_TCELL_DN	0.29732	1
KEGG_MEDICUS_REFERENCE_EGF_ERBB2_RAS_ERK_SIGNALING_PATHWAY	0.297325	1
MIR1468_5P	0.297338	1
HP_SPHEROCYTOSIS	0.297339	1
MIR888_3P	0.297363	1
HP_ABNORMAL_DLCO	0.297433	1
TBPL1_TARGET_GENES	0.297499	1
GOBP_MALONYL_COA_METABOLIC_PROCESS	0.297599	1
SERVITJA_LIVER_HNF1A_TARGETS_DN	0.297616	1
GOCC_MCRD_MEDIATED_MRNA_STABILITY_COMPLEX	0.297616	1
HP_CHILDHOOD_ONSET	0.297635	1
REACTOME_DISASSEMBLY_OF_THE_DESTRUCTION_COMPLEX_AND_RECRUITMENT_OF_AXIN_TO_THE_MEMBRANE	0.297644	1
GOBP_POST_TRANSLATIONAL_PROTEIN_TARGETING_TO_MEMBRANE_TRANSLOCATION	0.29767	1
WP_B_CELL_RECEPTOR_SIGNALING	0.297699	1
REACTOME_CELL_CYCLE_CHECKPOINTS	0.297721	1
GOBP_POSITIVE_REGULATION_OF_RESPONSE_TO_BIOTIC_STIMULUS	0.297731	1
HP_ABNORMAL_DERMATOGLYPHICS	0.297732	1
MIR6774_5P	0.297754	1
GERHOLD_RESPONSE_TO_TZD_UP	0.297778	1
MOREAUX_MULTIPLE_MYELOMA_BY_TACI_UP	0.29778	1
GOCC_SMALL_RIBOSOMAL_SUBUNIT	0.297798	1
GSE22886_NAIVE_CD4_TCELL_VS_12H_ACT_TH2_UP	0.297799	1
GSE2770_IL12_VS_IL4_TREATED_ACT_CD4_TCELL_48H_DN	0.297805	1
MATSUMIYA_BLOOD_MODIFIED_VACCINIA_ANKARA_VACCINE_AGE_4_6MO_VACCINATED_VS_CANDIN_PLACEBO_BCG_PRIMED_1DY_DN	0.297843	1
MIR6739_5P	0.29789	1
AMIT_SERUM_RESPONSE_40_MCF10A	0.297897	1
PKCA_DN.V1_DN	0.297908	1
MIR377_5P	0.297914	1
GSE17721_CTRL_VS_CPG_1H_BMDC_UP	0.297937	1
REACTOME_GLYOXYLATE_METABOLISM_AND_GLYCINE_DEGRADATION	0.297961	1
GRATIAS_RETINOBLASTOMA_16Q24	0.297984	1
GOMF_LONG_CHAIN_FATTY_ACID_TRANSMEMBRANE_TRANSPORTER_ACTIVITY	0.297999	1
GOBP_NEGATIVE_REGULATION_OF_CATION_CHANNEL_ACTIVITY	0.29804	1
GOBP_IMMUNE_COMPLEX_CLEARANCE	0.298048	1
TEL2_Q6	0.29809	1
REACTOME_DEFECTIVE_CHST6_CAUSES_MCDC1	0.298095	1
ZNF677_TARGET_GENES	0.298138	1
HP_RESPIRATORY_FAILURE_REQUIRING_ASSISTED_VENTILATION	0.298147	1
GSE24634_TREG_VS_TCONV_POST_DAY5_IL4_CONVERSION_UP	0.29822	1
MODULE_4	0.298222	1
GOBP_PROTEIN_LOCALIZATION_TO_CENP_A_CONTAINING_CHROMATIN	0.298241	1
BUSSLINGER_DUODENAL_LATE_IMMATURE_ENTEROCYTES	0.298258	1
SESTO_RESPONSE_TO_UV_C8	0.29826	1
HP_URETHROVESICAL_OCCLUSION	0.298266	1
MODULE_134	0.298298	1
GOMF_COLLAGEN_BINDING_INVOLVED_IN_CELL_MATRIX_ADHESION	0.298357	1
BIOCARTA_MCALPAIN_PATHWAY	0.298361	1
GSE20727_H2O2_VS_ROS_INHIBITOR_TREATED_DC_DN	0.298405	1
MIR4446_3P	0.298424	1
GOBP_RESPONSE_TO_INSULIN	0.298451	1
WP_AMYOTROPHIC_LATERAL_SCLEROSIS_ALS	0.298476	1
GSE40666_UNTREATED_VS_IFNA_STIM_EFFECTOR_CD8_TCELL_90MIN_UP	0.298486	1
GOMF_SIALIC_ACID_BINDING	0.298491	1
GOBP_SPROUTING_OF_INJURED_AXON	0.298531	1
GOBP_NEGATIVE_REGULATION_OF_DENDRITE_MORPHOGENESIS	0.298566	1
MIR7153_3P	0.298567	1
GOBP_NEGATIVE_REGULATION_OF_WNT_SIGNALING_PATHWAY	0.298569	1
GSE7509_UNSTIM_VS_IFNA_STIM_IMMATURE_DC_UP	0.298601	1
MIR6755_5P	0.298628	1
GSE3982_MAC_VS_EFF_MEMORY_CD4_TCELL_DN	0.29864	1
GOBP_MUSCLE_HYPERTROPHY	0.298686	1
KARLSSON_TGFB1_TARGETS_UP	0.29872	1
KEGG_MEDICUS_REFERENCE_P15_CELL_CYCLE_G1_S	0.298767	1
GOBP_POSITIVE_REGULATION_OF_SYNAPSE_MATURATION	0.298768	1
GOBP_REGULATION_OF_CELL_CYCLE	0.29881	1
REACTOME_CYTOSOLIC_IRON_SULFUR_CLUSTER_ASSEMBLY	0.298836	1
GSE32423_CTRL_VS_IL4_MEMORY_CD8_TCELL_UP	0.298869	1
PID_IL2_STAT5_PATHWAY	0.298879	1
WP_CARDIAC_HYPERTROPHIC_RESPONSE	0.298881	1
HALLMARK_DNA_REPAIR	0.298904	1
MORF_HAT1	0.298941	1
DESCARTES_MAIN_FETAL_CSH1_CSH2_POSITIVE_CELLS	0.299064	1
REACTOME_EGFR_TRANSACTIVATION_BY_GASTRIN	0.299112	1
GOMF_ESTROGEN_16_ALPHA_HYDROXYLASE_ACTIVITY	0.299127	1
GSE1740_UNSTIM_VS_IFNA_STIMULATED_MCSF_IFNG_DERIVED_MACROPHAGE_DN	0.299205	1
GSE4590_LARGE_PRE_BCELL_VS_VPREB_POS_LARGE_PRE_BCELL_DN	0.299208	1
GOBP_DENTATE_GYRUS_DEVELOPMENT	0.29921	1
HP_EPIBLEPHARON	0.299263	1
GOCC_INTERMEDIATE_FILAMENT_CYTOSKELETON	0.299277	1
GOBP_REGULATION_OF_STEM_CELL_POPULATION_MAINTENANCE	0.299292	1
HP_FACIAL_HYPEROSTOSIS	0.299296	1
MIR6504_5P	0.299296	1
REACTOME_MITOCHONDRIAL_RNA_DEGRADATION	0.299328	1
BIOCARTA_NTHI_PATHWAY	0.299332	1
GOBP_REGULATION_OF_CILIUM_DEPENDENT_CELL_MOTILITY	0.299342	1
GOCC_MLL3_4_COMPLEX	0.299379	1
WP_SARSCOV2_INNATE_IMMUNITY_EVASION_AND_CELLSPECIFIC_IMMUNE_RESPONSE	0.299407	1
GOBP_POSITIVE_REGULATION_OF_NEURON_PROJECTION_REGENERATION	0.299506	1
GOBP_REGULATION_OF_NEUROMUSCULAR_JUNCTION_DEVELOPMENT	0.299537	1
GOBP_APOPTOTIC_DNA_FRAGMENTATION	0.299575	1
HP_ANTINUCLEAR_ANTIBODY_POSITIVITY	0.299632	1
KEGG_MEDICUS_ENV_FACTOR_NNK_NNN_TO_RAS_ERK_SIGNALING_PATHWAY	0.299641	1
MODULE_275	0.299642	1
GOBP_GLUTAMATE_METABOLIC_PROCESS	0.299674	1
HAMAI_APOPTOSIS_VIA_TRAIL_UP	0.299695	1
HP_LABIAL_HYPERTROPHY	0.299705	1
chr12q13	0.299734	1
HP_MINICORE_MYOPATHY	0.299771	1
HP_CONGENITAL_LARYNGEAL_STRIDOR	0.299797	1
GSE17721_0.5H_VS_8H_POLYIC_BMDC_DN	0.299824	1
HE_LIM_SUN_FETAL_LUNG_C4_NKT1_CELL	0.299833	1
TNCATNTCCYR_UNKNOWN	0.299878	1
GOBP_RESPONSE_TO_ZINC_ION	0.299889	1
GOBP_MICROTUBULE_BASED_MOVEMENT	0.299915	1
MODULE_83	0.299931	1
MIR302A_3P_MIR302B_3P_MIR302C_3P_MIR302D_3P	0.299992	1
REACTOME_E2F_ENABLED_INHIBITION_OF_PRE_REPLICATION_COMPLEX_FORMATION	0.300076	1
GOBP_REGULATION_OF_MICROTUBULE_DEPOLYMERIZATION	0.300078	1
GOBP_LIPID_DROPLET_ORGANIZATION	0.300093	1
HP_ABNORMALITY_OF_CIRCULATING_GLUCOCORTICOID_LEVEL	0.300101	1
REACTOME_SCAVENGING_BY_CLASS_B_RECEPTORS	0.300114	1
GOBP_ASTRAL_MICROTUBULE_ORGANIZATION	0.300133	1
HP_CLOSED_NEURAL_TUBE_DEFECT	0.300139	1
MIR143_3P_MIR4770	0.300183	1
REACTOME_NUCLEOTIDE_LIKE_PURINERGIC_RECEPTORS	0.300217	1
HP_CONGENITAL_FIBROSIS_OF_EXTRAOCULAR_MUSCLES	0.300227	1
INAMURA_LUNG_CANCER_SCC_SUBTYPES_UP	0.300252	1
HP_CONGENITAL_MALFORMATION_OF_THE_RIGHT_HEART	0.300294	1
ZHAN_MULTIPLE_MYELOMA_LB_UP	0.300312	1
GSE22886_NAIVE_TCELL_VS_DC_UP	0.30032	1
HP_ABNORMAL_CARDIOMYOCYTE_MORPHOLOGY	0.300452	1
HP_OPTIC_DISC_PALLOR	0.300483	1
GOMF_G_PROTEIN_ACTIVITY	0.300561	1
HP_ABNORMAL_BRAIN_POSITRON_EMISSION_TOMOGRAPHY	0.300599	1
NAKAYA_PLASMACYTOID_DENDRITIC_CELL_FLUMIST_AGE_18_50YO_7DY_DN	0.300622	1
GOBP_REGULATION_OF_ACTOMYOSIN_STRUCTURE_ORGANIZATION	0.300679	1
GSE15659_CD45RA_NEG_CD4_TCELL_VS_ACTIVATED_TREG_UP	0.300727	1
DESCARTES_MAIN_FETAL_ENDOCARDIAL_CELLS	0.300765	1
REACTOME_INTERLEUKIN_6_SIGNALING	0.300775	1
GOBP_CADMIUM_ION_TRANSMEMBRANE_TRANSPORT	0.300786	1
HP_MACRODONTIA_OF_PERMANENT_MAXILLARY_CENTRAL_INCISOR	0.300793	1
GSE26912_TUMORICIDAL_VS_CTRL_MACROPHAGE_UP	0.300816	1
GOMF_METALLOPEPTIDASE_ACTIVITY	0.300821	1
REACTOME_PTK6_PROMOTES_HIF1A_STABILIZATION	0.300893	1
SU_THYMUS	0.300899	1
GOBP_NEGATIVE_REGULATION_OF_CELL_ADHESION_MOLECULE_PRODUCTION	0.300919	1
MIR4455	0.300927	1
HOLLEMAN_ASPARAGINASE_RESISTANCE_ALL_UP	0.300975	1
PID_AURORA_B_PATHWAY	0.300985	1
MIR558	0.300993	1
HP_ABNORMAL_BLOOD_PHOSPHATE_CONCENTRATION	0.301023	1
GOBP_RESPONSE_TO_MINERALOCORTICOID	0.301028	1
GSE22886_NAIVE_CD8_TCELL_VS_NKCELL_UP	0.301141	1
GOBP_POSITIVE_REGULATION_OF_DNA_METABOLIC_PROCESS	0.301205	1
HP_LARGE_ILIAC_WING	0.301227	1
GOBP_ANTEROGRADE_DENDRITIC_TRANSPORT	0.301229	1
HP_ABNORMAL_BASAL_GANGLIA_MORPHOLOGY	0.301252	1
GOBP_NEGATIVE_REGULATION_OF_FERTILIZATION	0.301391	1
GSE20484_MCSG_VS_CXCL4_MONOCYTE_DERIVED_MACROPHAGE_UP	0.30151	1
GOBP_CRD_MEDIATED_MRNA_STABILIZATION	0.301524	1
GSE13547_CTRL_VS_ANTI_IGM_STIM_ZFX_KO_BCELL_12H_UP	0.301525	1
GATA1_01	0.301573	1
GSE5589_WT_VS_IL10_KO_LPS_AND_IL10_STIM_MACROPHAGE_45MIN_UP	0.301638	1
HP_RECURRENT_UPPER_AND_LOWER_RESPIRATORY_TRACT_INFECTIONS	0.301663	1
GOBP_METENCEPHALON_DEVELOPMENT	0.301667	1
GOMF_ATP_DEPENDENT_CHROMATIN_REMODELER_ACTIVITY	0.301762	1
GOMF_MRNA_CDS_BINDING	0.30185	1
GOMF_PHOSPHATIDIC_ACID_BINDING	0.301925	1
HP_TEMPORAL_PATTERN	0.301992	1
GSE32423_MEMORY_VS_NAIVE_CD8_TCELL_IL7_DN	0.301995	1
KORKOLA_EMBRYONIC_CARCINOMA_VS_SEMINOMA_DN	0.302006	1
GOMF_L_AMINO_ACID_N_ACETYLTRANSFERASE_ACTIVITY	0.302027	1
GSE1460_DP_VS_CD4_THYMOCYTE_UP	0.302032	1
GSE21670_IL6_VS_TGFB_AND_IL6_TREATED_CD4_TCELL_UP	0.302054	1
GSE26030_UNSTIM_VS_RESTIM_TH1_DAY5_POST_POLARIZATION_DN	0.302063	1
HP_ELEVATED_BRAIN_CHOLINE_LEVEL_BY_MRS	0.3021	1
ELVIDGE_HYPOXIA_DN	0.302142	1
GSE5589_WT_VS_IL6_KO_LPS_AND_IL10_STIM_MACROPHAGE_180MIN_DN	0.302144	1
MIR3941	0.302163	1
HP_ANODONTIA	0.302244	1
YGCGYRCGC_UNKNOWN	0.302285	1
GOBP_NEGATIVE_REGULATION_OF_ACTIVATED_T_CELL_PROLIFERATION	0.302368	1
MIR4327	0.302379	1
HP_SUBCAPSULAR_CATARACT	0.302421	1
GOMF_UBIQUITIN_LIKE_PROTEIN_LIGASE_ACTIVITY	0.302447	1
HP_ABNORMAL_PUPILLARY_LIGHT_REFLEX	0.302494	1
HP_RESTRICTIVE_CARDIOMYOPATHY	0.302513	1
MIKKELSEN_ES_LCP_WITH_H3K4ME3_AND_H3K27ME3	0.30253	1
GOMF_GLYCOSYLCERAMIDASE_ACTIVITY	0.302541	1
HP_ACANTHOCYTOSIS	0.302705	1
GOBP_NEGATIVE_REGULATION_OF_INTERLEUKIN_1_BETA_PRODUCTION	0.302753	1
HP_ABNORMAL_CIRCLE_OF_WILLIS_MORPHOLOGY	0.302835	1
GOBP_REGULATION_OF_T_CELL_COSTIMULATION	0.302857	1
HP_ORTHOKERATOSIS	0.302934	1
HP_BLISTERING_BY_HISTOLOGICAL_LOCATION	0.302961	1
GOBP_POSITIVE_REGULATION_OF_NEUROTRANSMITTER_SECRETION	0.302986	1
HP_DECREASED_TOTAL_GRANULOCYTE_COUNT	0.303022	1
GOMF_NAD_P_H_DEHYDROGENASE_QUINONE_ACTIVITY	0.303033	1
GOBP_REGULATION_OF_STEM_CELL_DIFFERENTIATION	0.303103	1
HP_PROLONGED_PARTIAL_THROMBOPLASTIN_TIME	0.303106	1
GSE7852_THYMUS_VS_FAT_TREG_DN	0.303124	1
GSE36476_CTRL_VS_TSST_ACT_40H_MEMORY_CD4_TCELL_OLD_UP	0.30313	1
CHIANG_LIVER_CANCER_SUBCLASS_POLYSOMY7_DN	0.303135	1
GOMF_MAGNESIUM_ION_BINDING	0.303141	1
GOCC_LAMIN_FILAMENT	0.303141	1
HP_ABDOMINAL_WALL_MUSCLE_WEAKNESS	0.303167	1
HP_POLYURIA	0.303191	1
PUJANA_BRCA_CENTERED_NETWORK	0.303207	1
GSE8921_UNSTIM_VS_TLR1_2_STIM_MONOCYTE_3H_DN	0.303224	1
MIR6512_5P	0.303237	1
GOBP_REGULATION_OF_G2_MI_TRANSITION_OF_MEIOTIC_CELL_CYCLE	0.303258	1
MIR181A_2_3P	0.303266	1
CARRILLOREIXACH_HEPATOBLASTOMA_VS_NORMAL_HYPERMETHYLATED_AND_DN	0.303322	1
ZNF41_TARGET_GENES	0.303328	1
HP_BROAD_NAIL	0.303337	1
GOBP_DEFENSE_RESPONSE_TO_TUMOR_CELL	0.303347	1
CUI_TCF21_TARGETS_2_UP	0.303416	1
HP_ABSENT_TOENAIL	0.30349	1
WP_HIPPOCAMPAL_SYNAPTOGENESIS_AND_NEUROGENESIS	0.303535	1
HP_ELONGATED_SUPERIOR_CEREBELLAR_PEDUNCLE	0.303538	1
HP_SMALL_INTESTINAL_DYSMOTILITY	0.303582	1
GOBP_POLYOL_BIOSYNTHETIC_PROCESS	0.303585	1
MIR2052	0.303618	1
MIR3064_5P	0.303623	1
GLI1_UP.V1_UP	0.303661	1
GOBP_BONE_RESORPTION	0.303669	1
HP_APLASIA_HYPOPLASIA_OF_THE_SACRUM	0.303691	1
GSE46468_LUNG_INNATE_LYMPHOID_CELL_VS_SPLEEN_CD4_TCELL_UP	0.303728	1
MIR22_5P	0.303733	1
GOMF_MELANOCORTIN_RECEPTOR_BINDING	0.303738	1
WP_6Q16_COPY_NUMBER_VARIATION	0.303815	1
FAN_EMBRYONIC_CTX_IN_5_INTERNEURON	0.303833	1
HP_CRANIAL_HYPEROSTOSIS	0.303882	1
GOBP_POSITIVE_REGULATION_OF_ACTIN_NUCLEATION	0.303894	1
GSE17974_IL4_AND_ANTI_IL12_VS_UNTREATED_12H_ACT_CD4_TCELL_DN	0.303916	1
BCAT_GDS748_DN	0.303927	1
GOBP_ADENOHYPOPHYSIS_DEVELOPMENT	0.303967	1
ADCYAP1_TARGET_GENES	0.303991	1
LANDIS_ERBB2_BREAST_TUMORS_65_DN	0.304003	1
GOBP_EMBRYONIC_NEUROCRANIUM_MORPHOGENESIS	0.304041	1
HP_HEMERALOPIA	0.304189	1
GSE37533_PPARG1_FOXP3_VS_PPARG2_FOXP3_TRANSDUCED_CD4_TCELL_UP	0.304199	1
MAP2K1_TARGET_GENES	0.304214	1
GOCC_H4_H2A_HISTONE_ACETYLTRANSFERASE_COMPLEX	0.304451	1
GOBP_MITOCHONDRIAL_RNA_3_END_PROCESSING	0.304482	1
GOBP_PEPTIDYL_TYROSINE_DEPHOSPHORYLATION	0.304498	1
GOBP_VALINE_CATABOLIC_PROCESS	0.304526	1
MIR520B_3P_MIR520C_3P_MIR520E_3P	0.304572	1
LENAOUR_DENDRITIC_CELL_MATURATION_UP	0.304584	1
GOBP_CARDIAC_VASCULAR_SMOOTH_MUSCLE_CELL_DIFFERENTIATION	0.30464	1
REACTOME_GOLGI_TO_ER_RETROGRADE_TRANSPORT	0.304642	1
LUI_THYROID_CANCER_CLUSTER_2	0.304666	1
GOBP_NEUTROPHIL_CLEARANCE	0.304668	1
GOBP_RESPONSE_TO_BMP	0.304718	1
GSE9988_LOW_LPS_VS_ANTI_TREM1_AND_LPS_MONOCYTE_DN	0.304724	1
HP_INGUINAL_HERNIA	0.304754	1
REACTOME_TELOMERE_C_STRAND_LAGGING_STRAND_SYNTHESIS	0.304779	1
GSE14000_TRANSLATED_RNA_VS_MRNA_DC_UP	0.304783	1
HP_ABNORMAL_RESPIRATORY_SYSTEM_PHYSIOLOGY	0.30481	1
GOBP_CELLULAR_RESPONSE_TO_DSRNA	0.304839	1
GOCC_FIBRILLAR_CENTER	0.304856	1
WINTER_HYPOXIA_DN	0.304895	1
GOCC_G_PROTEIN_COUPLED_RECEPTOR_COMPLEX	0.30492	1
GOBP_MEMORY	0.30492	1
GSE24634_NAIVE_CD4_TCELL_VS_DAY7_IL4_CONV_TREG_DN	0.304963	1
GOCC_RNA_N6_METHYLADENOSINE_METHYLTRANSFERASE_COMPLEX	0.304994	1
HP_PHEOCHROMOCYTOMA	0.305005	1
MIR6754_5P	0.305015	1
GTGCCTT_MIR506	0.305027	1
GOBP_TRNA_DECAY	0.305077	1
HP_RESTLESSNESS	0.305087	1
MYCMAX_02	0.305095	1
HP_ABNORMAL_GLUCOSE_HOMEOSTASIS	0.305171	1
HP_SUPERNUMERARY_TOOTH	0.305186	1
REACTOME_DEFECTIVE_B4GALT1_CAUSES_B4GALT1_CDG_CDG_2D	0.30524	1
GSE3920_UNTREATED_VS_IFNG_TREATED_FIBROBLAST_DN	0.305261	1
MIR125A_3P	0.305283	1
WP_IL18_SIGNALING	0.305303	1
GSE3982_MAST_CELL_VS_BCELL_UP	0.30537	1
GSE39110_UNTREATED_VS_IL2_TREATED_CD8_TCELL_DAY6_POST_IMMUNIZATION_UP	0.305418	1
GSE14769_UNSTIM_VS_60MIN_LPS_BMDM_UP	0.305432	1
GOBP_PROGESTERONE_METABOLIC_PROCESS	0.30545	1
DARWICHE_PAPILLOMA_RISK_LOW_DN	0.30547	1
HP_RETINAL_FLECKS	0.305471	1
GSE1925_CTRL_VS_3H_IFNG_STIM_IFNG_PRIMED_MACROPHAGE_DN	0.30567	1
HP_MYELIN_OUTFOLDINGS	0.305691	1
KEGG_MEDICUS_REFERENCE_TGFA_EGFR_PI3K_SIGNALING_PATHWAY	0.305765	1
GOBP_RENAL_TUBULAR_SECRETION	0.305836	1
GOBP_POSITIVE_REGULATION_OF_SECRETION	0.305837	1
GAVISH_3CA_METAPROGRAM_CD4_T_CELLS_DYSFUNCTION	0.305942	1
GSE29949_MICROGLIA_BRAIN_VS_MONOCYTE_BONE_MARROW_UP	0.305975	1
REACTOME_EARLY_PHASE_OF_HIV_LIFE_CYCLE	0.305987	1
GOBP_ADRENERGIC_RECEPTOR_SIGNALING_PATHWAY	0.306006	1
GOCC_CELL_BODY_MEMBRANE	0.306013	1
KEGG_MEDICUS_PATHOGEN_HIV_VPR_TO_WEE1_CELL_CYCLE_G2M	0.306017	1
GSE19772_CTRL_VS_HCMV_INF_MONOCYTES_AND_PI3K_INHIBITION_DN	0.306048	1
GOBP_LABYRINTHINE_LAYER_DEVELOPMENT	0.306091	1
HP_ABNORMAL_CSF_METABOLITE_CONCENTRATION	0.306108	1
MIKHAYLOVA_OXIDATIVE_STRESS_RESPONSE_VIA_VHL_UP	0.306162	1
HP_FUSION_OF_THE_CEREBELLAR_HEMISPHERES	0.306184	1
GSE6259_DEC205_POS_DC_VS_CD8_TCELL_DN	0.306265	1
GOBP_METANEPHRIC_LOOP_OF_HENLE_DEVELOPMENT	0.306277	1
MANNO_MIDBRAIN_NEUROTYPES_HRGL2A	0.3063	1
LOPEZ_MESOTHELIOMA_SURVIVAL_WORST_VS_BEST_DN	0.306332	1
MIR937_5P	0.306407	1
SIMBULAN_UV_RESPONSE_NORMAL_UP	0.306443	1
MIR548AL	0.30645	1
GOBP_REGULATION_OF_BODY_FLUID_LEVELS	0.306475	1
HOEK_NK_CELL_2011_2012_TIV_ADULT_7DY_UP	0.306479	1
GOBP_INTESTINAL_CHOLESTEROL_ABSORPTION	0.306502	1
HP_SPONDYLOLYSIS	0.306535	1
HP_INFERIOR_CEREBELLAR_VERMIS_HYPOPLASIA	0.306558	1
HP_FOCAL_CORTICAL_DYSPLASIA_TYPE_II	0.306565	1
WP_MIR222_IN_EXERCISEINDUCED_CARDIAC_GROWTH	0.306599	1
GOBP_TRANSPOSABLE_ELEMENT_SILENCING_BY_PIRNA_MEDIATED_HETEROCHROMATIN_FORMATION	0.306657	1
MIR6499_3P	0.30669	1
GSE2706_R848_VS_LPS_2H_STIM_DC_UP	0.306698	1
GOBP_EXECUTION_PHASE_OF_APOPTOSIS	0.30675	1
HP_APLASIA_HYPOPLASIA_OF_THE_RETINA	0.306815	1
HP_BASAL_CELL_CARCINOMA	0.306831	1
GNF2_TDG	0.306899	1
MIR676_5P	0.306905	1
GOBP_INOSITOL_TRISPHOSPHATE_BIOSYNTHETIC_PROCESS	0.306943	1
GOMF_ABC_TYPE_GLUTATHIONE_S_CONJUGATE_TRANSPORTER_ACTIVITY	0.306976	1
GOBP_POSITIVE_REGULATION_OF_ISOTYPE_SWITCHING	0.307002	1
DESCARTES_MAIN_FETAL_MUC13_DMBT1_POSITIVE_CELLS	0.307018	1
REACTOME_CELLULAR_RESPONSES_TO_STIMULI	0.307037	1
HP_IMPAIRED_MYOCARDIAL_CONTRACTILITY	0.307038	1
GSE16451_CTRL_VS_WEST_EQUINE_ENC_VIRUS_IMMATURE_NEURON_CELL_LINE_UP	0.307056	1
GOMF_G_PROTEIN_COUPLED_ADENOSINE_RECEPTOR_ACTIVITY	0.3071	1
GOBP_REGULATION_OF_B_CELL_MEDIATED_IMMUNITY	0.307111	1
HP_ABNORMAL_RETINAL_MORPHOLOGY	0.307165	1
GOBP_PROSTAGLANDIN_TRANSPORT	0.307181	1
BIOCARTA_IGF1_PATHWAY	0.307189	1
CUI_DEVELOPING_HEART_C2_CARDIOMYOCYTE	0.307239	1
GOMF_CATALYTIC_ACTIVITY_ACTING_ON_A_TRNA	0.307259	1
GOBP_WOUND_HEALING_SPREADING_OF_EPIDERMAL_CELLS	0.307292	1
REACTOME_SIGNALING_BY_NOTCH1_HD_DOMAIN_MUTANTS_IN_CANCER	0.307334	1
MIR410_5P	0.307386	1
GOBP_POSITIVE_REGULATION_OF_LYSOSOMAL_PROTEIN_CATABOLIC_PROCESS	0.307459	1
GOBP_POSITIVE_REGULATION_OF_CALCIUM_MEDIATED_SIGNALING	0.307471	1
SMID_BREAST_CANCER_RELAPSE_IN_PLEURA_DN	0.307534	1
GOBP_POSITIVE_REGULATION_OF_MAST_CELL_CYTOKINE_PRODUCTION	0.307561	1
GOBP_RESPONSE_TO_MAGNESIUM_ION	0.307648	1
WP_DYRK1A_INVOLVEMENT_REGARDING_CELL_PROLIFERATION_IN_BRAIN_DEVELOPMENT	0.307672	1
GOBP_SECONDARY_ALCOHOL_METABOLIC_PROCESS	0.307742	1
HP_DYSMENORRHEA	0.307746	1
HP_UPGAZE_PALSY	0.30775	1
GSE18893_CTRL_VS_TNF_TREATED_TCONV_24H_DN	0.307815	1
ELF2_TARGET_GENES	0.307821	1
HP_APLASIA_OF_THE_DISTAL_PHALANGES_OF_THE_TOES	0.307821	1
GOMF_RIBOSOME_BINDING	0.307874	1
MIR5196_5P	0.307883	1
HOEK_NEUTROPHIL_2011_2012_TIV_ADULT_3DY_DN	0.307936	1
GOCC_GOLGI_ASSOCIATED_VESICLE	0.307971	1
MIR6795_3P	0.307979	1
LAKE_ADULT_KIDNEY_C24_ENDOTHELIAL_CELLS_AEA_AND_DVR	0.308033	1
HP_HYPERCHLOREMIC_ACIDOSIS	0.308035	1
MIR4484	0.308044	1
WP_NPHP1_DELETION_SYNDROME	0.308051	1
GOBP_AUTOPHAGIC_CELL_DEATH	0.308076	1
MIR4742_5P	0.308137	1
REACTOME_SUMOYLATION_OF_DNA_METHYLATION_PROTEINS	0.308141	1
MAEKAWA_ATF2_TARGETS	0.308278	1
HP_ABNORMAL_ELECTRORETINOGRAM	0.308367	1
SCHERER_PBMC_APSV_WETVAX_AGE_18_32YO_5_TO_7DY_DN	0.308373	1
GOCC_PTW_PP1_PHOSPHATASE_COMPLEX	0.308425	1
HP_IMPAIRED_EPINEPHRINE_INDUCED_PLATELET_AGGREGATION	0.308446	1
HP_IMPAIRED_DISTAL_TACTILE_SENSATION	0.30845	1
CBX7_TARGET_GENES	0.308588	1
GOBP_MITOCHONDRIAL_FISSION	0.30866	1
GSE4590_PRE_BCELL_VS_SMALL_PRE_BCELL_DN	0.308672	1
PSIP1_TARGET_GENES	0.308694	1
chr10p15	0.308717	1
GSE42724_NAIVE_BCELL_VS_PLASMABLAST_DN	0.308791	1
GCM_RAB10	0.308822	1
PID_IL2_1PATHWAY	0.308887	1
MIR8485	0.308891	1
HP_SKIN_PIT	0.308901	1
HP_LIPOMA	0.30892	1
HP_ENLARGEMENT_OF_THE_WRISTS	0.308921	1
MATZUK_POSTIMPLANTATION_AND_POSTPARTUM	0.308955	1
chr4q25	0.309008	1
HP_PREMATURE_CORONARY_ARTERY_ATHEROSCLEROSIS	0.309016	1
GSE15930_STIM_VS_STIM_AND_TRICHOSTATINA_48H_CD8_T_CELL_UP	0.309016	1
GOCC_CYTOPLASMIC_SIDE_OF_ENDOPLASMIC_RETICULUM_MEMBRANE	0.309038	1
GOBP_BIOLOGICAL_PHASE	0.309111	1
MULLIGHAN_NPM1_MUTATED_SIGNATURE_1_UP	0.309137	1
GOMF_OXIDOREDUCTASE_ACTIVITY_ACTING_ON_CH_OH_GROUP_OF_DONORS	0.309138	1
WP_PILOCYTIC_ASTROCYTOMA	0.309164	1
WHN_B	0.309189	1
GOBP_CENTRAL_NERVOUS_SYSTEM_MYELIN_MAINTENANCE	0.309219	1
BROWNE_HCMV_INFECTION_10HR_UP	0.30932	1
HP_ANIRIDIA	0.309325	1
HOEK_T_CELL_2011_2012_TIV_ADULT_7DY_UP	0.309334	1
MARKEY_RB1_ACUTE_LOF_UP	0.309391	1
HP_ABNORMAL_PLATELET_GRANULES	0.309407	1
GOBP_WNT_SIGNALING_PATHWAY_CALCIUM_MODULATING_PATHWAY	0.309481	1
GOBP_LIPID_LOCALIZATION	0.309544	1
HP_RECURRENT_ORAL_HERPES	0.309546	1
REACTOME_PEPTIDE_HORMONE_BIOSYNTHESIS	0.309561	1
RIEGE_DELTANP63_DIRECT_TARGETS_UP	0.309573	1
chr6q27	0.309574	1
HP_ABNORMAL_BRAIN_LACTATE_LEVEL_BY_MRS	0.309611	1
GSE40274_SATB1_VS_FOXP3_AND_SATB1_TRANSDUCED_ACTIVATED_CD4_TCELL_UP	0.309626	1
GSE21063_CTRL_VS_ANTI_IGM_STIM_BCELL_3H_DN	0.30966	1
GOBP_NEGATIVE_REGULATION_OF_BONE_REMODELING	0.309749	1
REACTOME_RNA_POLYMERASE_I_TRANSCRIPTION_TERMINATION	0.309835	1
REACTOME_TP53_REGULATES_TRANSCRIPTION_OF_GENES_INVOLVED_IN_CYTOCHROME_C_RELEASE	0.309852	1
GOBP_NEGATIVE_REGULATION_OF_INTERLEUKIN_5_PRODUCTION	0.309859	1
GOBP_REGULATION_OF_GROWTH_RATE	0.309881	1
JOHNSTONE_PARVB_TARGETS_1_UP	0.309905	1
HP_SPOTTY_HYPERPIGMENTATION	0.309927	1
GSE21927_SPLEEN_VS_TUMOR_MONOCYTE_C57BL6_UP	0.30997	1
HP_ABNORMALITY_OF_HUMORAL_IMMUNITY	0.309976	1
GNF2_TTN	0.310012	1
WP_EUKARYOTIC_TRANSCRIPTION_INITIATION	0.310012	1
GOBP_GLYCERALDEHYDE_3_PHOSPHATE_METABOLIC_PROCESS	0.310016	1
ZHONG_PFC_MAJOR_TYPES_OPC	0.310131	1
GSE39820_CTRL_VS_TGFBETA3_IL6_CD4_TCELL_UP	0.31015	1
SHARMA_PILOCYTIC_ASTROCYTOMA_LOCATION_DN	0.310171	1
HP_ABNORMAL_CIRCULATING_AMYLASE_CONCENTRATION	0.310176	1
GOMF_LIGASE_ACTIVITY_FORMING_CARBON_CARBON_BONDS	0.310206	1
GOBP_FOREBRAIN_VENTRICULAR_ZONE_PROGENITOR_CELL_DIVISION	0.31021	1
GOBP_POLYSACCHARIDE_METABOLIC_PROCESS	0.310215	1
MIR3657	0.310233	1
GOBP_POSITIVE_REGULATION_OF_SIGNAL_TRANSDUCTION_BY_P53_CLASS_MEDIATOR	0.310234	1
REACTOME_TRNA_PROCESSING	0.310242	1
GOBP_REGULATION_OF_ATRIAL_CARDIAC_MUSCLE_CELL_MEMBRANE_REPOLARIZATION	0.310262	1
GOBP_NEGATIVE_REGULATION_OF_PHAGOCYTOSIS	0.310267	1
MODULE_333	0.310271	1
REACTOME_SENSORY_PROCESSING_OF_SOUND_BY_OUTER_HAIR_CELLS_OF_THE_COCHLEA	0.310275	1
GAJATE_RESPONSE_TO_TRABECTEDIN_DN	0.310337	1
GOBP_POTASSIUM_ION_TRANSPORT	0.310347	1
GOBP_GENERAL_ADAPTATION_SYNDROME_BEHAVIORAL_PROCESS	0.310402	1
GSE23505_UNTREATED_VS_4DAY_IL6_IL1_TREATED_CD4_TCELL_UP	0.310451	1
HOEK_T_CELL_2011_2012_TIV_ADULT_1DY_DN	0.310467	1
KEGG_MEDICUS_VARIANT_MUTATION_ACTIVATED_EGFR_TO_PI3K_SIGNALING_PATHWAY	0.310483	1
GOBP_NEGATIVE_REGULATION_OF_MEMBRANE_PERMEABILITY	0.310512	1
MIR6505_5P	0.310517	1
MIR450B_3P	0.310527	1
MANNO_MIDBRAIN_NEUROTYPES_HNBML5	0.310582	1
HP_ABNORMAL_NAIL_ATTACHMENT	0.310591	1
MODULE_43	0.310645	1
GAUTAM_EYE_CHOROID_SCLERA_ACTIVATED_T_CELLS	0.310699	1
GSE29614_CTRL_VS_DAY7_TIV_FLU_VACCINE_PBMC_DN	0.310709	1
HP_SOMATIC_SENSORY_DYSFUNCTION	0.310767	1
HE_LIM_SUN_FETAL_LUNG_C5_LATE_PRO_B_CELL	0.310791	1
GOBP_PEPTIDYL_SERINE_AUTOPHOSPHORYLATION	0.310792	1
HP_FLAT_FACE	0.310874	1
HP_ABNORMAL_SWEAT_GLAND_MORPHOLOGY	0.310879	1
GNF2_KISS1	0.31089	1
GCCATNTTG_YY1_Q6	0.310957	1
GSE27786_BCELL_VS_NKTCELL_UP	0.311002	1
GOBP_TRNA_MODIFICATION	0.31101	1
KLEIN_PRIMARY_EFFUSION_LYMPHOMA_DN	0.311078	1
MIR217_3P	0.311092	1
GSE16385_ROSIGLITAZONE_VS_UNTREATED_IFNG_TNF_STIM_MACROPHAGE_DN	0.311216	1
HP_CARIOUS_TEETH	0.31122	1
GOBP_OLFACTORY_LOBE_DEVELOPMENT	0.311258	1
GSE21546_SAP1A_KO_VS_SAP1A_KO_AND_ELK1_KO_ANTI_CD3_STIM_DP_THYMOCYTES_DN	0.311271	1
GSE17721_LPS_VS_POLYIC_24H_BMDC_UP	0.31131	1
GOBP_PROSTATE_GLANDULAR_ACINUS_MORPHOGENESIS	0.311318	1
GOBP_CELLULAR_RESPONSE_TO_GLUCOSE_STARVATION	0.311327	1
DESCARTES_MAIN_FETAL_GRANULE_NEURONS	0.311406	1
GOBP_BILE_ACID_METABOLIC_PROCESS	0.311424	1
GSE28737_WT_VS_BCL6_HET_FOLLICULAR_BCELL_UP	0.311444	1
GOBP_POSITIVE_REGULATION_OF_INTERFERON_ALPHA_PRODUCTION	0.311462	1
CADWELL_ATG16L1_TARGETS_DN	0.311462	1
WANG_ESOPHAGUS_CANCER_VS_NORMAL_UP	0.311493	1
GOMF_NF_KAPPAB_BINDING	0.311502	1
GOBP_FATTY_ACYL_COA_CATABOLIC_PROCESS	0.311505	1
HP_SPONTANEOUS_RECURRENT_EPISTAXIS	0.311684	1
HP_FLAT_OCCIPUT	0.311761	1
REACTOME_EUKARYOTIC_TRANSLATION_ELONGATION	0.311768	1
REACTOME_AURKA_ACTIVATION_BY_TPX2	0.31179	1
GOMF_OXIDOREDUCTASE_ACTIVITY_ACTING_ON_PAIRED_DONORS_WITH_OXIDATION_OF_A_PAIR_OF_DONORS_RESULTING_IN_THE_REDUCTION_OF_MOLECULAR_OXYGEN_TO_TWO_MOLECULES_OF_WATER	0.311939	1
VERHAAK_AML_WITH_NPM1_MUTATED_DN	0.31197	1
PEDERSEN_METASTASIS_BY_ERBB2_ISOFORM_5	0.312044	1
CAFFAREL_RESPONSE_TO_THC_8HR_5_UP	0.312078	1
REACTOME_PHOSPHOLIPASE_C_MEDIATED_CASCADE_FGFR2	0.312085	1
REACTOME_BIOSYNTHESIS_OF_MARESINS	0.312096	1
GOBP_REGULATION_OF_SYNAPTIC_TRANSMISSION_GLUTAMATERGIC	0.312105	1
HE_LIM_SUN_FETAL_LUNG_C1_GHRL_POS_NEUROENDOCRINE_CELL	0.312135	1
WP_UDPDERIVED_SUGARS_SYNTHESIS_IN_FIBROBLASTS	0.312151	1
MIR1297	0.312226	1
GAVISH_3CA_METAPROGRAM_ENDOTHELIAL_NF_KB	0.312243	1
GOBP_PROTEIN_LOCALIZATION_TO_MICROTUBULE_ORGANIZING_CENTER	0.312282	1
GOBP_IP_10_PRODUCTION	0.312284	1
GOMF_VASCULAR_ENDOTHELIAL_GROWTH_FACTOR_RECEPTOR_2_BINDING	0.312294	1
chr9p12	0.312328	1
HP_LOWER_LIMB_ASYMMETRY	0.312352	1
GOBP_ORGANELLE_TRANSPORT_ALONG_MICROTUBULE	0.312366	1
GSE39110_UNTREATED_VS_IL2_TREATED_CD8_TCELL_DAY6_POST_IMMUNIZATION_DN	0.312395	1
GOBP_ENUCLEATE_ERYTHROCYTE_DIFFERENTIATION	0.312415	1
WP_MACROPHAGE_MARKERS	0.312514	1
REACTOME_ACTIVATION_OF_RAC1	0.31253	1
KONDO_COLON_CANCER_HCP_WITH_H3K27ME1	0.312564	1
HP_BUTTERFLY_VERTEBRAE	0.3126	1
HP_GENETIC_ANTICIPATION	0.312629	1
MIR103A_1_5P	0.312714	1
GOCC_PLATELET_DENSE_TUBULAR_NETWORK	0.312721	1
MIR1290	0.312802	1
HP_POROKERATOSIS	0.312863	1
GOBP_MYD88_DEPENDENT_TOLL_LIKE_RECEPTOR_SIGNALING_PATHWAY	0.312929	1
HP_ABNORMALITY_OF_LYSOSOMAL_METABOLISM	0.31293	1
REACTOME_TRP_CHANNELS	0.312962	1
GOBP_SINGLE_STRAND_BREAK_REPAIR	0.313032	1
MIR6730_5P	0.313049	1
SCHERER_PBMC_YF_VAX_AGE_18_40YO_4_TO_7DY_DN	0.313071	1
BIOCARTA_IL6_PATHWAY	0.313097	1
MIR511_5P	0.313099	1
HP_RENOVASCULAR_HYPERTENSION	0.313121	1
KEGG_MEDICUS_REFERENCE_BLOCKING_UBIQUITINATION_OF_H2AK119_BY_CK2	0.313126	1
GSE21670_UNTREATED_VS_IL6_TREATED_STAT3_KO_CD4_TCELL_UP	0.313192	1
WP_OREXIN_RECEPTOR_PATHWAY	0.313239	1
GSE2770_TGFB_AND_IL4_VS_IL4_TREATED_ACT_CD4_TCELL_48H_DN	0.313358	1
REACTOME_ASPIRIN_ADME	0.313556	1
GOBP_CELLULAR_RESPONSE_TO_CARBOHYDRATE_STIMULUS	0.313587	1
GOBP_POSITIVE_REGULATION_OF_MOLECULAR_FUNCTION	0.313597	1
GOBP_LEUKOTRIENE_BIOSYNTHETIC_PROCESS	0.313604	1
KEGG_MEDICUS_REFERENCE_TYPE_I_INTERFERON_TO_JAK_STAT_SIGNALING_PATHWAY	0.313627	1
REACTOME_MASTL_FACILITATES_MITOTIC_PROGRESSION	0.313634	1
CHIBA_RESPONSE_TO_TSA_UP	0.313661	1
HP_FLAT_NASAL_ALAE	0.313668	1
MCBRYAN_PUBERTAL_BREAST_3_4WK_UP	0.313691	1
GOMF_OXYGEN_BINDING	0.313695	1
GOBP_POSITIVE_REGULATION_OF_TELOMERE_MAINTENANCE	0.313732	1
REACTOME_RUNX1_REGULATES_TRANSCRIPTION_OF_GENES_INVOLVED_IN_DIFFERENTIATION_OF_KERATINOCYTES	0.313799	1
TRAVAGLINI_LUNG_PROXIMAL_CILIATED_CELL	0.313815	1
PID_LKB1_PATHWAY	0.313832	1
GSE29618_MONOCYTE_VS_MDC_DAY7_FLU_VACCINE_DN	0.313855	1
HP_HYPOPLASTIC_NASAL_BRIDGE	0.313869	1
GOBP_RESPONSE_TO_PLATELET_DERIVED_GROWTH_FACTOR	0.313901	1
GOBP_MITOTIC_CELL_CYCLE	0.313936	1
GSE2770_IL4_ACT_VS_ACT_CD4_TCELL_2H_DN	0.313975	1
DESCARTES_FETAL_HEART_SATB2_LRRC7_POSITIVE_CELLS	0.313997	1
GOBP_RESPONSE_TO_REDOX_STATE	0.314033	1
GOBP_QUINONE_METABOLIC_PROCESS	0.314036	1
GOBP_NEGATIVE_REGULATION_OF_MULTICELLULAR_ORGANISMAL_PROCESS	0.314222	1
HP_VAGINAL_NEOPLASM	0.31423	1
GSE10325_BCELL_VS_LUPUS_BCELL_UP	0.314231	1
HP_ABNORMAL_URINARY_NUCLEOBASE_CONCENTRATION	0.314268	1
MIR34B_3P	0.314275	1
FINETTI_BREAST_CANCER_KINOME_GREEN	0.314297	1
KEGG_MEDICUS_REFERENCE_CREATINE_PATHWAY	0.31439	1
GOCC_INTERSTITIAL_MATRIX	0.314429	1
LUI_THYROID_CANCER_CLUSTER_5	0.314447	1
GOBP_TUBULIN_COMPLEX_ASSEMBLY	0.314478	1
HP_HYPERAMMONEMIA	0.314579	1
HP_TRIANGULAR_FACE	0.314618	1
BIOCARTA_TCYTOTOXIC_PATHWAY	0.314629	1
CTCTATG_MIR368	0.31466	1
HP_ECTODERMAL_DYSPLASIA	0.314687	1
GSE19825_NAIVE_VS_DAY3_EFF_CD8_TCELL_DN	0.314752	1
DARWICHE_PAPILLOMA_RISK_LOW_UP	0.314756	1
SMID_BREAST_CANCER_RELAPSE_IN_BRAIN_DN	0.314806	1
GOBP_REGULATION_OF_EXCITATORY_SYNAPSE_ASSEMBLY	0.314821	1
REACTOME_SODIUM_COUPLED_SULPHATE_DI_AND_TRI_CARBOXYLATE_TRANSPORTERS	0.314908	1
GSE7400_CTRL_VS_CSF3_IN_VIVO_TREATED_PBMC_UP	0.314918	1
GOBP_OLIGOPEPTIDE_TRANSPORT	0.314973	1
MIR6737_3P	0.314992	1
GOMF_NOTCH_BINDING	0.314993	1
WP_MAMMARY_GLAND_DEVELOPMENT_INVOLUTION_STAGE_4_OF_4	0.315011	1
MIR10392_3P	0.315015	1
GOBP_REGULATION_OF_MAST_CELL_DEGRANULATION	0.315094	1
HP_ABNORMAL_EXTERNAL_NOSE_MORPHOLOGY	0.315162	1
HP_WEAKNESS_OF_FACIAL_MUSCULATURE	0.315164	1
GERHOLD_RESPONSE_TO_TZD_DN	0.315195	1
PID_EPHA_FWDPATHWAY	0.315221	1
SMID_BREAST_CANCER_RELAPSE_IN_LIVER_UP	0.31532	1
LEE_CALORIE_RESTRICTION_NEOCORTEX_UP	0.315331	1
GOMF_HISTONE_H3_READER_ACTIVITY	0.315363	1
CAR_HPX	0.315366	1
GSE40666_WT_VS_STAT1_KO_CD8_TCELL_WITH_IFNA_STIM_90MIN_UP	0.31539	1
HP_FETAL_ONSET	0.315419	1
HP_ABNORMAL_URINE_ALPHA_KETOGLUTARATE_CONCENTRATION	0.315424	1
GOMF_SOLUTE_SODIUM_SYMPORTER_ACTIVITY	0.315451	1
GOBP_TYPE_B_PANCREATIC_CELL_PROLIFERATION	0.315529	1
MORF_GPX4	0.315558	1
FLETCHER_PBMC_BCG_10W_INFANT_PPD_STIMULATED_VS_UNSTIMULATED_10W_DN	0.31563	1
GOBP_REGULATION_OF_PROSTAGLANDIN_SECRETION	0.315671	1
GR_Q6_01	0.315676	1
HP_FALLS	0.315682	1
GOBP_RESPONSE_TO_STIMULUS_INVOLVED_IN_REGULATION_OF_MUSCLE_ADAPTATION	0.315742	1
PHONG_TNF_TARGETS_DN	0.315844	1
HP_IMPACTED_TOOTH	0.315864	1
HP_MESOAXIAL_HAND_POLYDACTYLY	0.315901	1
OHASHI_AURKB_TARGETS	0.315944	1
chr2p16	0.315953	1
IL21_UP.V1_UP	0.316031	1
GOBP_REGULATION_OF_TRANSPORTER_ACTIVITY	0.316049	1
SANDERSON_PPARA_TARGETS	0.316085	1
GOCC_COPI_COATED_VESICLE	0.316106	1
REACTOME_EPITHELIAL_MESENCHYMAL_TRANSITION_EMT_DURING_GASTRULATION	0.316217	1
GSE17974_1.5H_VS_72H_IL4_AND_ANTI_IL12_ACT_CD4_TCELL_UP	0.316234	1
MATZUK_STEROIDOGENESIS	0.316243	1
GOBP_CONNECTIVE_TISSUE_REPLACEMENT_INVOLVED_IN_INFLAMMATORY_RESPONSE_WOUND_HEALING	0.316303	1
GOBP_ADENYLATE_CYCLASE_ACTIVATING_G_PROTEIN_COUPLED_RECEPTOR_SIGNALING_PATHWAY	0.316359	1
HARALAMBIEVA_PBMC_FLUARIX_AGE_50_74YO_CORR_WITH_28D_MEM_B_CELL_RESPONSE_AT_0DY_NEGATIVE	0.316425	1
MIR4299	0.316447	1
H1_6_TARGET_GENES	0.316469	1
GOBP_GENERATION_OF_NEURONS	0.316503	1
REACTOME_TICAM1_TRAF6_DEPENDENT_INDUCTION_OF_TAK1_COMPLEX	0.316513	1
HP_AGAMMAGLOBULINEMIA	0.316522	1
HP_DECREASED_CIRCULATING_TOTAL_IGG_CONCENTRATION	0.316663	1
MEBARKI_HCC_PROGENITOR_WNT_UP	0.316668	1
GOBP_MITOCHONDRIAL_MEMBRANE_ORGANIZATION	0.316669	1
GOCC_CHROMATOID_BODY	0.316679	1
KEGG_BASE_EXCISION_REPAIR	0.316697	1
QI_PBMC_ZOSTAVAX_AGE_50_75YO_CORRELATED_WITH_CONTRACTION_OF_VZV_SPECIFIC_T_CELLS_PEAK_TO_28DY_AT_1DYPOSITIVE	0.316718	1
CHO_NR4A1_TARGETS	0.316783	1
WANG_THOC1_TARGETS_UP	0.316815	1
CHUNG_BLISTER_CYTOTOXICITY_DN	0.316894	1
MIR4668_3P	0.316897	1
MIR6797_5P	0.3169	1
HP_ABNORMAL_SARCOMERE_MORPHOLOGY	0.316905	1
KEGG_DILATED_CARDIOMYOPATHY	0.316907	1
GOMF_CYCLIN_DEPENDENT_PROTEIN_KINASE_ACTIVITY	0.31692	1
GOBP_REGULATION_OF_CARDIAC_MUSCLE_ADAPTATION	0.316946	1
KEGG_MEDICUS_VARIANT_CYP11B1_CYP11B2_FUSION_TO_ACTH_CORTISOL_SIGNALING_PATHWAY	0.316982	1
GOCC_CHAPERONIN_CONTAINING_T_COMPLEX	0.316983	1
MIR593_3P	0.316988	1
MIR451B	0.317019	1
BIOCARTA_RB_PATHWAY	0.317034	1
MIR93_3P	0.317052	1
GOCC_H3_HISTONE_ACETYLTRANSFERASE_COMPLEX	0.317067	1
REACTOME_FORMATION_OF_TUBULIN_FOLDING_INTERMEDIATES_BY_CCT_TRIC	0.317069	1
GOBP_NEGATIVE_REGULATION_OF_CHROMOSOME_ORGANIZATION	0.317106	1
GOBP_POSITIVE_REGULATION_OF_FIBROBLAST_APOPTOTIC_PROCESS	0.317111	1
GOBP_LEUKOTRIENE_METABOLIC_PROCESS	0.317118	1
GOBP_SMALL_NUCLEOLAR_RIBONUCLEOPROTEIN_COMPLEX_ASSEMBLY	0.317161	1
SANSOM_APC_TARGETS	0.317187	1
KEGG_MEDICUS_REFERENCE_ITGA_B_FAK_CDC42_SIGNALING_PATHWAY	0.317191	1
FOURATI_BLOOD_TWINRIX_AGE_65_83YO_POOR_RESPONDERS_VS_RESPONDERS_0DY_NETWORK_INFERENCE_UP	0.317221	1
HP_VERTEBRAL_WEDGING	0.317249	1
REACTOME_GAMMA_CARBOXYLATION_TRANSPORT_AND_AMINO_TERMINAL_CLEAVAGE_OF_PROTEINS	0.317338	1
RODRIGUES_THYROID_CARCINOMA_ANAPLASTIC_UP	0.31739	1
HP_ACUTE_OTITIS_MEDIA	0.317406	1
GOBP_POSITIVE_REGULATION_OF_EXOSOMAL_SECRETION	0.317445	1
GSE339_CD4POS_VS_CD8POS_DC_IN_CULTURE_UP	0.317508	1
MORF_DAP	0.317518	1
GOBP_PHENOTYPIC_SWITCHING	0.317527	1
HP_DEXAMETHASONE_SUPPRESSIBLE_PRIMARY_HYPERALDOSTERONISM	0.317541	1
GOBP_SMALL_MOLECULE_CATABOLIC_PROCESS	0.317541	1
GOBP_NEGATIVE_REGULATION_OF_ENDOTHELIAL_CELL_DIFFERENTIATION	0.317552	1
HP_FATIGABLE_WEAKNESS_OF_SKELETAL_MUSCLES	0.317607	1
REACTOME_MATURATION_OF_SARS_COV_1_SPIKE_PROTEIN	0.317615	1
HP_TONGUE_THRUSTING	0.31764	1
GOBP_RESPONSE_TO_GRANULOCYTE_MACROPHAGE_COLONY_STIMULATING_FACTOR	0.317657	1
GOBP_REGULATION_OF_HEPATIC_STELLATE_CELL_ACTIVATION	0.317693	1
DESCARTES_FETAL_LIVER_ERYTHROBLASTS	0.317734	1
HP_ABNORMAL_DELIVERY	0.31774	1
REACTOME_CHONDROITIN_SULFATE_DERMATAN_SULFATE_METABOLISM	0.317777	1
GOBP_DICARBOXYLIC_ACID_TRANSPORT	0.317811	1
GOMF_RETINOIC_ACID_BINDING	0.317869	1
REACTOME_ACTIVATED_NTRK2_SIGNALS_THROUGH_FRS2_AND_FRS3	0.317879	1
GOBP_REGULATION_OF_MONOCYTE_DIFFERENTIATION	0.317918	1
GAZDA_DIAMOND_BLACKFAN_ANEMIA_MYELOID_DN	0.317939	1
MIR6851_3P	0.318013	1
GSE14308_TH2_VS_TH1_UP	0.318042	1
MIR4482_5P	0.318069	1
WP_NF1_COPY_NUMBER_VARIATION_SYNDROME	0.318085	1
GOMF_VOLTAGE_GATED_CALCIUM_CHANNEL_ACTIVITY_INVOLVED_IN_CARDIAC_MUSCLE_CELL_ACTION_POTENTIAL	0.318109	1
HP_ANAL_STENOSIS	0.318164	1
GOBP_CELLULAR_RESPONSE_TO_EXTERNAL_STIMULUS	0.318167	1
BYSTRYKH_HEMATOPOIESIS_STEM_CELL_QTL_TRANS	0.318182	1
GOBP_NEGATIVE_REGULATION_OF_CILIUM_ASSEMBLY	0.318186	1
GSE6674_PL2_3_VS_ANTI_IGM_AND_CPG_STIM_BCELL_UP	0.318193	1
HP_ULCERATIVE_COLITIS	0.318224	1
RICHERT_PBMC_HIV_LIPO_5_AGE_37_48YO_STIMULATED_VS_UNSTIMULATED_14W_INTERFERON_SUBSET_UP	0.318257	1
BIOCARTA_NFAT_PATHWAY	0.318303	1
HP_APLASIA_HYPOPLASIA_OF_THE_OPTIC_NERVE	0.318353	1
MIR621	0.318408	1
GSE3039_ALPHAALPHA_CD8_TCELL_VS_B2_BCELL_UP	0.31842	1
MIR4735_5P	0.318464	1
MIR7157_3P	0.318507	1
GOCC_THO_COMPLEX	0.318531	1
GAZDA_DIAMOND_BLACKFAN_ANEMIA_MYELOID_UP	0.318583	1
GSE15324_ELF4_KO_VS_WT_ACTIVATED_CD8_TCELL_DN	0.318585	1
MIR6788_5P	0.318598	1
GOBP_NEGATIVE_REGULATION_OF_LOW_DENSITY_LIPOPROTEIN_PARTICLE_CLEARANCE	0.318712	1
HP_GINGIVAL_OVERGROWTH	0.318768	1
HP_SENSORY_NEUROPATHY	0.318903	1
MORF_PDPK1	0.318908	1
REACTOME_ANTIGEN_PRESENTATION_FOLDING_ASSEMBLY_AND_PEPTIDE_LOADING_OF_CLASS_I_MHC	0.318961	1
VAN_DEN_BIGGELAAR_PBMC_PREVNAR_9MO_INFANT_STIMULATED_VS_UNSTIMULATED_8MO_UP	0.318975	1
GOBP_NEURONAL_ION_CHANNEL_CLUSTERING	0.319044	1
DESCARTES_MAIN_FETAL_GANGLION_CELLS	0.319062	1
GOMF_HISTONE_H3K36_TRIMETHYLTRANSFERASE_ACTIVITY	0.319112	1
WP_MIRTARGETED_GENES_IN_LYMPHOCYTES	0.31914	1
KEGG_MEDICUS_VARIANT_MUTATION_CAUSED_ABERRANT_SPTBN2_TO_MGLUR1_TRPC3_SIGNALING_PATHWAY	0.319151	1
GSE7764_NKCELL_VS_SPLENOCYTE_DN	0.319227	1
HP_PAROXYSMAL_VERTIGO	0.319302	1
GSE27786_LSK_VS_CD8_TCELL_DN	0.319328	1
GSE24634_TEFF_VS_TCONV_DAY10_IN_CULTURE_UP	0.319336	1
GOBP_L_AMINO_ACID_CATABOLIC_PROCESS	0.319354	1
GSE46606_DAY1_VS_DAY3_CD40L_IL2_IL5_STIMULATED_IRF4HIGH_BCELL_DN	0.31948	1
GOBP_REGULATION_OF_AMINO_ACID_TRANSMEMBRANE_TRANSPORT	0.319491	1
REACTOME_VITAMINS	0.319514	1
HP_HYPOGLYCEMIA	0.319521	1
GOMF_BICARBONATE_MONOATOMIC_ANION_ANTIPORTER_ACTIVITY	0.319555	1
GSE27786_CD8_TCELL_VS_MONO_MAC_UP	0.319579	1
KEGG_MEDICUS_REFERENCE_BETA_OXIDATION_ACYL_COA_SYNTHESIS	0.319591	1
MIR7849_3P	0.319614	1
REACTOME_RESOLUTION_OF_AP_SITES_VIA_THE_MULTIPLE_NUCLEOTIDE_PATCH_REPLACEMENT_PATHWAY	0.319616	1
GOBP_POSITIVE_REGULATION_OF_PROTEIN_LOCALIZATION_TO_PLASMA_MEMBRANE	0.319648	1
GSE19888_CTRL_VS_A3R_ACTIVATION_MAST_CELL_UP	0.319664	1
HP_ABNORMAL_INTERPRETATION_OF_EXTERNAL_STIMULI	0.31969	1
PID_FRA_PATHWAY	0.319714	1
HP_ABNORMAL_VISUAL_ELECTROPHYSIOLOGY	0.319793	1
GOBP_POSITIVE_REGULATION_OF_ENAMEL_MINERALIZATION	0.319797	1
GAUSSMANN_MLL_AF4_FUSION_TARGETS_G_DN	0.31989	1
HP_THYROID_DEFECT_IN_OXIDATION_AND_ORGANIFICATION_OF_IODIDE	0.319914	1
LE_NEURONAL_DIFFERENTIATION_UP	0.319919	1
REACTOME_TRANSLESION_SYNTHESIS_BY_POLH	0.319992	1
GOBP_REPLICATION_BORN_DOUBLE_STRAND_BREAK_REPAIR_VIA_SISTER_CHROMATID_EXCHANGE	0.320006	1
MIR190A_5P	0.320009	1
GOBP_REGULATION_OF_ORGANIC_ACID_TRANSPORT	0.320091	1
chr20q11	0.320106	1
GOBP_CELL_CYCLE_G1_S_PHASE_TRANSITION	0.320137	1
HP_SEX_REVERSAL	0.320182	1
GOBP_VERY_LONG_CHAIN_FATTY_ACID_BIOSYNTHETIC_PROCESS	0.320198	1
HP_PAROXYSMAL_DYSKINESIA	0.320203	1
GSE15930_STIM_VS_STIM_AND_IL12_48H_CD8_T_CELL_UP	0.320276	1
GOBP_AMPA_SELECTIVE_GLUTAMATE_RECEPTOR_SIGNALING_PATHWAY	0.320302	1
HP_FETAL_POLYURIA	0.320305	1
GSE19888_ADENOSINE_A3R_ACT_VS_TCELL_MEMBRANES_ACT_AND_A3R_INH_PRETREAT_IN_MAST_CELL_DN	0.320342	1
GOBP_THYROID_HORMONE_RECEPTOR_SIGNALING_PATHWAY	0.320374	1
GSE37533_UNTREATED_VS_PIOGLIZATONE_TREATED_CD4_TCELL_FOXP3_TRASDUCED_CD4_TCELL_DN	0.320445	1
GOMF_PROTEIN_LYSINE_6_OXIDASE_ACTIVITY	0.320464	1
GOBP_L_LEUCINE_TRANSPORT	0.320481	1
GOBP_CELLULAR_DETOXIFICATION_OF_ALDEHYDE	0.320499	1
WP_AKT_SIGNALING_AND_ARTD_FAMILY_MEMBERS	0.320509	1
MIR1180_3P	0.320576	1
GSE17580_UNINFECTED_VS_S_MANSONI_INF_TEFF_UP	0.320609	1
GOBP_AMMONIUM_TRANSMEMBRANE_TRANSPORT	0.320613	1
MIR4643	0.320615	1
HP_EVERTED_UPPER_LIP_VERMILION	0.320619	1
SOTIRIOU_BREAST_CANCER_GRADE_1_VS_3_UP	0.320709	1
GOBP_VIRAL_GENOME_REPLICATION	0.32072	1
HP_HYPERMELANOTIC_MACULE	0.320763	1
GOCC_EXTRINSIC_COMPONENT_OF_MEMBRANE	0.320814	1
GOBP_UBIQUINONE_METABOLIC_PROCESS	0.320819	1
BACOLOD_RESISTANCE_TO_ALKYLATING_AGENTS_DN	0.320884	1
KEGG_MEDICUS_VARIANT_MUTATION_CAUSED_ABERRANT_ABETA_TO_MACHR_CA2_APOPTOTIC_PATHWAY	0.320889	1
HP_ABNORMAL_TOE_MORPHOLOGY	0.320928	1
GOCC_CONTRACTILE_RING	0.320945	1
CIZ_01	0.320947	1
NAGY_STAGA_COMPONENTS_HUMAN	0.320999	1
MOOTHA_TCA	0.321016	1
GOBP_PHOSPHAGEN_METABOLIC_PROCESS	0.321029	1
HP_MALAR_FLATTENING	0.321045	1
GOBP_CEREBRAL_CORTEX_GABAERGIC_INTERNEURON_MIGRATION	0.321057	1
GSE22935_WT_VS_MYD88_KO_MACROPHAGE_24H_MBOVIS_BCG_STIM_UP	0.321076	1
REACTOME_LEISHMANIA_INFECTION	0.321089	1
GOBP_SYNAPSE_ORGANIZATION	0.3211	1
GOBP_SENSORY_PERCEPTION_OF_LIGHT_STIMULUS	0.321113	1
HP_ABNORMAL_SHARPEY_FIBER_MORPHOLOGY	0.321169	1
TESAR_ALK_TARGETS_HUMAN_ES_5D_DN	0.321187	1
GOBP_RESPONSE_TO_CISPLATIN	0.321202	1
REACTOME_RHOB_GTPASE_CYCLE	0.321314	1
GSE29164_CD8_TCELL_VS_CD8_TCELL_AND_IL12_TREATED_MELANOMA_DAY3_UP	0.321319	1
SCHMIDT_POR_TARGETS_IN_LIMB_BUD_DN	0.321363	1
NFMUE1_Q6	0.321372	1
GOBP_SCHWANN_CELL_PROLIFERATION	0.321473	1
GSE16450_IMMATURE_VS_MATURE_NEURON_CELL_LINE_12H_IFNA_STIM_UP	0.321504	1
GSE3720_LPS_VS_PMA_STIM_VD2_GAMMADELTA_TCELL_DN	0.321515	1
MORF_CTBP1	0.321541	1
MARTINEZ_RB1_AND_TP53_TARGETS_DN	0.32156	1
GOCC_CORTICAL_CYTOSKELETON	0.32158	1
GOBP_REGULATION_OF_DNA_CATABOLIC_PROCESS	0.321606	1
GOCC_EXOSOME_RNASE_COMPLEX	0.321744	1
HP_PARAPLEGIA	0.321784	1
GSE28726_ACT_CD4_TCELL_VS_ACT_VA24NEG_NKTCELL_UP	0.321793	1
GOBP_TOLL_LIKE_RECEPTOR_7_SIGNALING_PATHWAY	0.321838	1
LEE_INTRATHYMIC_T_PROGENITOR	0.321848	1
MIR3085_3P	0.321908	1
GSE2770_UNTREATED_VS_IL12_TREATED_ACT_CD4_TCELL_48H_UP	0.321934	1
GOBP_L_SERINE_METABOLIC_PROCESS	0.321939	1
GOBP_DETECTION_OF_MUSCLE_STRETCH	0.322001	1
GSE22527_ANTI_CD3_INVIVO_VS_UNTREATED_MOUSE_TREG_UP	0.322001	1
HP_PROGRESSIVE_MACROCEPHALY	0.322111	1
HE_PTEN_TARGETS_DN	0.322133	1
DESCARTES_MAIN_FETAL_METANEPHRIC_CELLS	0.322177	1
KEGG_MEDICUS_REFERENCE_TLR2_4_MAPK_SIGNALING_PATHWAY	0.322197	1
SMITH_LIVER_CANCER	0.322202	1
WILSON_PROTEASES_AT_TUMOR_BONE_INTERFACE_DN	0.322226	1
HP_NEOPLASM_OF_THE_HEART	0.322258	1
REACTOME_FORMATION_OF_FIBRIN_CLOT_CLOTTING_CASCADE	0.322298	1
STANHILL_HRAS_TRANSFROMATION_UP	0.322322	1
GSE13306_TREG_VS_TCONV_UP	0.322495	1
KERLEY_RESPONSE_TO_CISPLATIN_DN	0.322533	1
GOBP_NEGATIVE_REGULATION_OF_PROTEIN_UBIQUITINATION	0.322563	1
ZERBINI_RESPONSE_TO_SULINDAC_UP	0.322576	1
GSE13306_RA_VS_UNTREATED_TREG_DN	0.322605	1
HP_RENAL_INTERSTITIAL_FIBROSIS	0.322642	1
RAMJAUN_APOPTOSIS_BY_TGFB1_VIA_MAPK1_DN	0.32265	1
chr10q26	0.322654	1
GOBP_EPITHELIAL_STRUCTURE_MAINTENANCE	0.322696	1
MORF_WNT1	0.322792	1
HP_BIFID_UVULA	0.322809	1
CARRILLOREIXACH_14Q32OVEREXPRESSION_IN_HEPATOBLASTOMA	0.322884	1
GSE360_T_GONDII_VS_B_MALAYI_LOW_DOSE_DC_DN	0.323016	1
CONRAD_STEM_CELL	0.323108	1
HP_MENINGOCELE	0.323122	1
GAVISH_3CA_METAPROGRAM_ENDOTHELIAL_HEV_2	0.323124	1
GSE10463_CD40L_AND_VA347_VS_CD40L_IN_DC_DN	0.323325	1
MIR6757_5P	0.323414	1
NFKBIA_TARGET_GENES	0.32342	1
GOBP_NEGATIVE_REGULATION_OF_MITOTIC_CELL_CYCLE_PHASE_TRANSITION	0.323425	1
GOBP_NEGATIVE_REGULATION_OF_MITOCHONDRIAL_OUTER_MEMBRANE_PERMEABILIZATION_INVOLVED_IN_APOPTOTIC_SIGNALING_PATHWAY	0.323513	1
GOBP_POSITIVE_REGULATION_OF_VASCULAR_ASSOCIATED_SMOOTH_MUSCLE_CELL_DIFFERENTIATION	0.323544	1
HP_MICROCORNEA	0.323585	1
HP_CYANOTIC_EPISODE	0.323595	1
HP_TYPE_1_MUSCLE_FIBER_ATROPHY	0.323619	1
chr19p13	0.323739	1
GOBP_POSITIVE_REGULATION_OF_STEM_CELL_PROLIFERATION	0.323835	1
GSE19941_LPS_VS_LPS_AND_IL10_STIM_IL10_KO_MACROPHAGE_DN	0.323914	1
KEGG_MEDICUS_REFERENCE_IGF2_IGF1R_PI3K_SIGNALING_PATHWAY	0.323941	1
HP_DECREASED_CERVICAL_SPINE_MOBILITY	0.323979	1
GOCC_PROTON_TRANSPORTING_V_TYPE_ATPASE_V0_DOMAIN	0.324031	1
GSE5589_LPS_VS_LPS_AND_IL6_STIM_IL10_KO_MACROPHAGE_45MIN_UP	0.324039	1
MIR12121	0.324162	1
GSE17721_LPS_VS_POLYIC_16H_BMDC_UP	0.324233	1
GOBP_VOLUNTARY_SKELETAL_MUSCLE_CONTRACTION	0.324324	1
HP_ABNORMAL_PHAGOCYTOSIS	0.324329	1
HP_ABNORMALITY_OF_THE_MIDDLE_PHALANX_OF_THE_2ND_FINGER	0.32434	1
ISHIKAWA_STING_SIGNALING	0.324373	1
GOBP_ISOPRENOID_BIOSYNTHETIC_PROCESS	0.324379	1
REACTOME_STIMULI_SENSING_CHANNELS	0.32441	1
GOBP_POSTSYNAPSE_ASSEMBLY	0.324434	1
GOMF_BETA_GLUCOSIDASE_ACTIVITY	0.324435	1
MODULE_399	0.324462	1
HP_ABNORMAL_P_WAVE	0.324513	1
GSE11884_WT_VS_FURIN_KO_NAIVE_CD4_TCELL_DN	0.324558	1
REACTOME_DEFECTIVE_ST3GAL3_CAUSES_MCT12_AND_EIEE15	0.324571	1
GSE11864_CSF1_VS_CSF1_IFNG_PAM3CYS_IN_MAC_UP	0.324596	1
GSE2770_UNTREATED_VS_IL12_TREATED_ACT_CD4_TCELL_48H_DN	0.32465	1
WP_ENDOMETRIAL_CANCER	0.32471	1
GSE1460_DP_THYMOCYTE_VS_THYMIC_STROMAL_CELL_UP	0.324715	1
GSE6259_FLT3L_INDUCED_VS_WT_SPLENIC_DC_33D1_POS_UP	0.324782	1
GOBP_MYOBLAST_FATE_COMMITMENT	0.324796	1
MORF_CASP2	0.324814	1
GOBP_POLYKETIDE_METABOLIC_PROCESS	0.324823	1
GOCC_PERINEURONAL_NET	0.324886	1
GOBP_NEGATIVE_REGULATION_OF_CARDIAC_MUSCLE_CONTRACTION	0.32489	1
CC2D1A_TARGET_GENES	0.324957	1
REACTOME_GENE_SILENCING_BY_RNA	0.325006	1
HP_ANTI_GLUTAMIC_ACID_DECARBOXYLASE_ANTIBODY_POSITIVITY	0.325014	1
REACTOME_SIGNALING_BY_EGFR	0.325017	1
GOBP_MITOTIC_G2_DNA_DAMAGE_CHECKPOINT_SIGNALING	0.325038	1
chr4q28	0.325047	1
GSE17721_POLYIC_VS_PAM3CSK4_4H_BMDC_DN	0.325137	1
REACTOME_RHOBTB3_ATPASE_CYCLE	0.325142	1
GOBP_PYRIMIDINE_NUCLEOSIDE_TRIPHOSPHATE_BIOSYNTHETIC_PROCESS	0.32517	1
GSE22886_CD8_TCELL_VS_BCELL_NAIVE_DN	0.325186	1
GOBP_RESPONSE_TO_FLUID_SHEAR_STRESS	0.325216	1
MORF_PTPN9	0.325227	1
GAUCHER_PBMC_YF_VAX_STAMARIL_UNKNOWN_AGE_60DY_UP	0.325237	1
HP_FAILURE_TO_THRIVE_IN_INFANCY	0.325245	1
REACTOME_SIGNALING_BY_FGFR_IN_DISEASE	0.325291	1
GSE41176_WT_VS_TAK1_KO_ANTI_IGM_STIM_BCELL_1H_DN	0.325331	1
DESCARTES_MAIN_FETAL_THYMOCYTES	0.325353	1
MIR23C	0.325366	1
GOBP_PYRUVATE_TRANSPORT	0.325466	1
GOBP_RESPONSE_TO_INTERLEUKIN_1	0.325469	1
KEGG_OTHER_GLYCAN_DEGRADATION	0.325483	1
GOBP_ADULT_LOCOMOTORY_BEHAVIOR	0.325494	1
GSE41087_WT_VS_FOXP3_MUT_ANTI_CD3_CD28_STIM_CD4_TCELL_DN	0.325499	1
HP_ABNORMAL_LDL_CHOLESTEROL_CONCENTRATION	0.325501	1
GOBP_POSITIVE_REGULATION_OF_CALCIUM_ION_DEPENDENT_EXOCYTOSIS	0.325506	1
GSE40273_GATA1_KO_VS_WT_TREG_UP	0.325522	1
CEBPDELTA_Q6	0.325546	1
HP_ABNORMALITY_OF_THE_TEMPOROMANDIBULAR_JOINT	0.325549	1
DESCARTES_MAIN_FETAL_ENS_NEURONS	0.325593	1
GSE26343_UNSTIM_VS_LPS_STIM_MACROPHAGE_DN	0.325653	1
REACTOME_TELOMERE_MAINTENANCE	0.325688	1
KEGG_MEDICUS_REFERENCE_EGF_EGFR_PLCG_ERK_SIGNALING_PATHWAY	0.325699	1
GSE7831_UNSTIM_VS_INFLUENZA_STIM_PDC_4H_DN	0.325703	1
MORF_BECN1	0.325713	1
GOBP_AMP_BIOSYNTHETIC_PROCESS	0.325741	1
GSE32986_CURDLAN_LOWDOSE_VS_GMCSF_AND_CURDLAN_LOWDOSE_STIM_DC_UP	0.325756	1
TRAVAGLINI_LUNG_MYELOID_DENDRITIC_TYPE_1_CELL	0.325805	1
GOMF_ACETYLCHOLINE_RECEPTOR_BINDING	0.325818	1
HP_GENERALIZED_HYPERKERATOSIS	0.325819	1
GSE41176_UNSTIM_VS_ANTI_IGM_STIM_TAK1_KO_BCELL_1H_DN	0.325857	1
REACTOME_ACTIVATION_OF_RAC1_DOWNSTREAM_OF_NMDARS	0.325865	1
HP_THENAR_MUSCLE_WEAKNESS	0.325865	1
GOBP_NEGATIVE_REGULATION_OF_TRANSFORMING_GROWTH_FACTOR_BETA_PRODUCTION	0.325865	1
GOBP_PURINE_NUCLEOSIDE_MONOPHOSPHATE_CATABOLIC_PROCESS	0.325885	1
BRF2_TARGET_GENES	0.325903	1
MCCOLLUM_GELDANAMYCIN_RESISTANCE_DN	0.325922	1
GSE12366_GC_VS_MEMORY_BCELL_DN	0.325928	1
CROONQUIST_NRAS_SIGNALING_UP	0.325933	1
GSE21670_TGFB_VS_IL6_TREATED_STAT3_KO_CD4_TCELL_UP	0.325955	1
GSE17721_CTRL_VS_PAM3CSK4_12H_BMDC_DN	0.325963	1
MODULE_23	0.326072	1
HP_AXILLARY_PTERYGIUM	0.326081	1
GOBP_HEPARAN_SULFATE_PROTEOGLYCAN_CATABOLIC_PROCESS	0.326131	1
GOMF_GROWTH_FACTOR_BINDING	0.326153	1
GOMF_RNA_POLYMERASE_II_INTRONIC_TRANSCRIPTION_REGULATORY_REGION_SEQUENCE_SPECIFIC_DNA_BINDING	0.32621	1
GOBP_FC_RECEPTOR_SIGNALING_PATHWAY	0.326283	1
REACTOME_NUCLEAR_IMPORT_OF_REV_PROTEIN	0.3263	1
MIR3606_5P	0.326394	1
HE_LIM_SUN_FETAL_LUNG_C5_DELTA_SMALL_PRE_B_CELL	0.326395	1
GOBP_COPPER_ION_TRANSMEMBRANE_TRANSPORT	0.326432	1
GOBP_NEGATIVE_REGULATION_OF_INTERLEUKIN_2_PRODUCTION	0.326506	1
HOEK_MONOCYTE_2011_2012_TIV_ADULT_7DY_UP	0.326526	1
GOBP_NEURAL_CREST_FORMATION	0.326531	1
HP_HYPERLORDOSIS	0.326565	1
HASINA_NOL7_TARGETS_DN	0.326578	1
GSE15330_MEGAKARYOCYTE_ERYTHROID_VS_GRANULOCYTE_MONOCYTE_PROGENITOR_IKAROS_KO_DN	0.326585	1
GOBP_NEGATIVE_REGULATION_OF_INFLAMMASOME_MEDIATED_SIGNALING_PATHWAY	0.326639	1
GOBP_POSITIVE_REGULATION_OF_MUSCLE_ADAPTATION	0.326712	1
MIR1244	0.326717	1
GOBP_ACYLGLYCEROL_TRANSPORT	0.326879	1
CHAF1A_TARGET_GENES	0.326929	1
GCM_BMPR2	0.326981	1
GOMF_ARACHIDONATE_COA_LIGASE_ACTIVITY	0.327013	1
HP_ABNORMAL_PSYCHOTIC_PATTERN	0.327048	1
GOBP_POSITIVE_REGULATION_OF_RAC_PROTEIN_SIGNAL_TRANSDUCTION	0.327065	1
NR1I2_TARGET_GENES	0.327072	1
REACTOME_GLYCINE_DEGRADATION	0.327097	1
HP_INCOORDINATION	0.327159	1
DESCARTES_FETAL_PLACENTA_MYELOID_CELLS	0.327163	1
HP_DYSTONIA	0.327221	1
HP_REDUCED_C_PEPTIDE_LEVEL	0.327223	1
GOBP_POSITIVE_REGULATION_OF_P38MAPK_CASCADE	0.32724	1
GOBP_PROTEIN_POLYGLUTAMYLATION	0.327348	1
GSE9960_HEALTHY_VS_GRAM_NEG_AND_POS_SEPSIS_PBMC_UP	0.32737	1
HP_TALL_STATURE	0.327417	1
MORF_PRKAG1	0.327434	1
BCAT_BILD_ET_AL_DN	0.327561	1
MIR921	0.327581	1
HP_ABNORMAL_LIVER_PHYSIOLOGY	0.32759	1
WP_PATHWAYS_AFFECTED_IN_ADENOID_CYSTIC_CARCINOMA	0.327629	1
BIOCARTA_PTC1_PATHWAY	0.327685	1
GOMF_POSTSYNAPTIC_NEUROTRANSMITTER_RECEPTOR_ACTIVITY	0.327698	1
HP_SHORT_FIRST_METATARSAL	0.327735	1
GSE17721_CTRL_VS_GARDIQUIMOD_6H_BMDC_UP	0.327741	1
chr14q32	0.327747	1
REACTOME_TANDEM_PORE_DOMAIN_POTASSIUM_CHANNELS	0.327751	1
HP_POLYGENIC_INHERITANCE	0.327816	1
MIR4302	0.327824	1
HP_MOTOR_SEIZURE	0.327852	1
HP_DOLICHOCEPHALY	0.327887	1
CREIGHTON_ENDOCRINE_THERAPY_RESISTANCE_5	0.327895	1
chr9p13	0.327928	1
GOBP_CARBOHYDRATE_HOMEOSTASIS	0.327966	1
HP_HYPOKETOTIC_HYPOGLYCEMIA	0.327969	1
SMIRNOV_RESPONSE_TO_IR_6HR_UP	0.32799	1
HP_DECREASED_CIRCULATING_CERULOPLASMIN_CONCENTRATION	0.327991	1
GSE20715_WT_VS_TLR4_KO_24H_OZONE_LUNG_UP	0.328037	1
GOBP_MRNA_CATABOLIC_PROCESS	0.328082	1
GOMF_INOSITOL_TRISPHOSPHATE_KINASE_ACTIVITY	0.328094	1
GOBP_CYSTEINE_CATABOLIC_PROCESS	0.328139	1
MIR5591_5P	0.328145	1
HP_PROGRESSIVE_CEREBELLAR_ATAXIA	0.32817	1
BIOCARTA_GABA_PATHWAY	0.328176	1
HP_SENILE_PLAQUES	0.328185	1
KEGG_MEDICUS_REFERENCE_CARDIAC_TYPE_VGCC_RYR_SIGNALING	0.328216	1
HP_ALOPECIA	0.328242	1
REACTOME_ADRENOCEPTORS	0.328367	1
GSE11924_TFH_VS_TH17_CD4_TCELL_UP	0.328405	1
GOMF_EXTRACELLULAR_MATRIX_CONSTITUENT_CONFERRING_ELASTICITY	0.328416	1
GSE36891_UNSTIM_VS_PAM_TLR2_STIM_PERITONEAL_MACROPHAGE_UP	0.328434	1
SARRIO_EPITHELIAL_MESENCHYMAL_TRANSITION_DN	0.328453	1
FRANCO_BLOOD_SANOFI_PASTEUR_SA_INACTIVATED_INFLUENZA_VACCINE_CORRELATED_WITH_ANTIBODY_RESPONSE_AGE_18_40YO_3DY_POSITIVE	0.328508	1
CAGCTTT_MIR320	0.328518	1
GSE11057_PBMC_VS_MEM_CD4_TCELL_DN	0.328519	1
GOBP_SPERMATID_NUCLEUS_DIFFERENTIATION	0.328547	1
HP_GENERALIZED_HYPERTRICHOSIS	0.328694	1
REACTOME_SYNTHESIS_OF_PIPS_AT_THE_PLASMA_MEMBRANE	0.328734	1
REACTOME_CHROMOSOME_MAINTENANCE	0.328812	1
GOBP_L_LEUCINE_METABOLIC_PROCESS	0.328833	1
MIR513A_5P	0.32884	1
MAGRANGEAS_MULTIPLE_MYELOMA_IGLL_VS_IGLK_DN	0.328884	1
HP_OPPORTUNISTIC_BACTERIAL_INFECTION	0.328929	1
MOOTHA_FFA_OXYDATION	0.329028	1
HP_HYPOPLASTIC_LABIA_MAJORA	0.329098	1
GSE3982_CTRL_VS_LPS_1H_NEUTROPHIL_UP	0.329099	1
MIR6756_5P	0.32911	1
GOBP_T_HELPER_1_CELL_DIFFERENTIATION	0.329155	1
HP_ABNORMAL_CIRCULATING_PROLINE_CONCENTRATION	0.329156	1
GOMF_GTPASE_BINDING	0.329175	1
GSE22935_WT_VS_MYD88_KO_MACROPHAGE_UP	0.329243	1
HP_ABNORMAL_CSF_SERINE_FAMILY_AMINO_ACID_CONCENTRATION	0.32925	1
GOBP_REGULATION_OF_MONOATOMIC_ION_TRANSPORT	0.329347	1
HP_SYNOSTOSIS_INVOLVING_DIGITS	0.329359	1
REACTOME_RA_BIOSYNTHESIS_PATHWAY	0.329428	1
GSE7852_TREG_VS_TCONV_FAT_UP	0.329461	1
GSE4984_GALECTIN1_VS_LPS_STIM_DC_DN	0.329486	1
GOBP_NON_MOTILE_CILIUM_ASSEMBLY	0.329591	1
GSE27786_BCELL_VS_CD8_TCELL_UP	0.329603	1
HP_ABNORMALITY_OF_THE_ANTERIOR_COMMISSURE	0.329746	1
KEGG_ALDOSTERONE_REGULATED_SODIUM_REABSORPTION	0.329772	1
GSE45837_WT_VS_GFI1_KO_PDC_DN	0.329777	1
MORF_IL16	0.329793	1
GSE22601_CD4_SINGLE_POSITIVE_VS_CD8_SINGLE_POSITIVE_THYMOCYTE_UP	0.329839	1
REACTOME_LYSOSPHINGOLIPID_AND_LPA_RECEPTORS	0.329867	1
MORF_RAB6A	0.329887	1
REACTOME_TRANSCRIPTIONAL_REGULATION_OF_GRANULOPOIESIS	0.329967	1
GOMF_DIPEPTIDE_TRANSMEMBRANE_TRANSPORTER_ACTIVITY	0.329998	1
chr3q27	0.330022	1
GSE3982_EFF_MEMORY_CD4_TCELL_VS_TH1_UP	0.330035	1
GAVISH_3CA_METAPROGRAM_MACROPHAGES_MAC_1	0.330038	1
MIR1269A_MIR1269B	0.330071	1
GOBP_FLAVIN_CONTAINING_COMPOUND_METABOLIC_PROCESS	0.330075	1
DESCARTES_FETAL_EYE_STROMAL_CELLS	0.330086	1
KEGG_MEDICUS_VARIANT_MUTATION_CAUSED_ABERRANT_HTT_TO_EXTRINSIC_APOPTOTIC_PATHWAY	0.330096	1
MODULE_285	0.330156	1
GOBP_CENTRAL_NERVOUS_SYSTEM_MYELIN_FORMATION	0.330186	1
GOBP_EMBRYONIC_BODY_MORPHOGENESIS	0.330239	1
GOBP_MRNA_METABOLIC_PROCESS	0.330355	1
GOBP_INTRACELLULAR_PH_ELEVATION	0.330397	1
ZHENG_CORD_BLOOD_C7_PUTATIVE_LYMPHOID_PRIMED_MULTIPOTENT_PROGENITOR_1	0.330416	1
GOBP_ASTROCYTE_CELL_MIGRATION	0.330437	1
GAUTAM_EYE_IRIS_CILIARY_BODY_CRYAA_HIGH_CILIARY_BODY_CELLS	0.330453	1
GOBP_TRIPEPTIDE_TRANSPORT	0.330483	1
GOBP_ANDROGEN_BIOSYNTHETIC_PROCESS	0.330529	1
MIR6071	0.330552	1
GOCC_GTPASE_COMPLEX	0.330554	1
HP_FOAM_CELLS	0.330593	1
BIOCARTA_CERAMIDE_PATHWAY	0.330601	1
HP_EEG_WITH_PARIETAL_EPILEPTIFORM_DISCHARGES	0.330661	1
HOWARD_B_CELL_INACT_MONOV_INFLUENZA_A_INDONESIA_05_2005_H5N1_AGE_18_49YO_1DY_UP	0.330738	1
GOBP_POSITIVE_REGULATION_OF_CELL_PROLIFERATION_INVOLVED_IN_KIDNEY_DEVELOPMENT	0.330749	1
GOBP_REGULATION_OF_IMMUNE_RESPONSE	0.330813	1
GOBP_AMINO_ACID_TRANSMEMBRANE_TRANSPORT	0.330823	1
HP_SHALLOW_ACETABULAR_FOSSAE	0.33087	1
GOMF_ASPARTIC_ENDOPEPTIDASE_ACTIVITY_INTRAMEMBRANE_CLEAVING	0.330904	1
CIITA_TARGET_GENES	0.330955	1
PASINI_SUZ12_TARGETS_UP	0.330959	1
KEGG_MEDICUS_REFERENCE_CROSSTALK_BETWEEN_EXTRINSIC_AND_INTRINSIC_APOPTOTIC_PATHWAYS	0.331003	1
HP_INCREASED_CIRCULATING_ANDROGEN_CONCENTRATION	0.33101	1
REACTOME_EUKARYOTIC_TRANSLATION_INITIATION	0.331011	1
HP_CEREBRAL_HEMORRHAGE	0.331061	1
GSE25088_CTRL_VS_ROSIGLITAZONE_STIM_MACROPHAGE_DN	0.331102	1
GOBP_REGULATION_OF_MAST_CELL_ACTIVATION	0.331108	1
NAKAYAMA_SOFT_TISSUE_TUMORS_PCA1_DN	0.331112	1
GOBP_TRABECULA_MORPHOGENESIS	0.331115	1
GOBP_ZINC_ION_IMPORT_INTO_ORGANELLE	0.331151	1
HP_LARYNGEAL_STENOSIS	0.331198	1
GSE17721_PAM3CSK4_VS_GADIQUIMOD_8H_BMDC_UP	0.331206	1
ANDERSON_BLOOD_CN54GP140_ADJUVANTED_WITH_GLA_AF_AGE_18_45YO_1DY_DN	0.331207	1
CASORELLI_ACUTE_PROMYELOCYTIC_LEUKEMIA_DN	0.331248	1
HP_ABNORMAL_CIRCULATING_MONOCARBOXYLIC_ACID_CONCENTRATION	0.331268	1
FOXR2_TARGET_GENES	0.331296	1
GSE42021_TREG_VS_TCONV_PLN_DN	0.331343	1
NKX25_01	0.331344	1
GOCC_PLATELET_ALPHA_GRANULE_MEMBRANE	0.331357	1
GOMF_RETINOIC_ACID_RESPONSIVE_ELEMENT_BINDING	0.331387	1
GOBP_REGULATION_OF_CALCIUM_MEDIATED_SIGNALING	0.331404	1
HP_ABNORMALLY_LAX_OR_HYPEREXTENSIBLE_SKIN	0.331529	1
HP_ABNORMALITY_OF_DNA_REPAIR	0.33153	1
GSE18804_BRAIN_VS_COLON_TUMORAL_MACROPHAGE_UP	0.33157	1
KEGG_MEDICUS_REFERENCE_HEDGEHOG_SIGNALING_PATHWAY_PTCH_CORECEPTOR	0.331582	1
HP_MITRAL_VALVE_CALCIFICATION	0.331606	1
KIM_MYC_AMPLIFICATION_TARGETS_UP	0.331608	1
HP_RECURRENT_STAPHYLOCOCCAL_INFECTIONS	0.331638	1
GOBP_CELL_CYCLE_DNA_REPLICATION_INITIATION	0.331646	1
HP_INTRACRANIAL_HEMORRHAGE	0.331666	1
HP_ABNORMAL_BRAIN_EVOKED_POTENTIALS	0.33171	1
HP_VIRAL_INFECTION_INDUCED_RHABDOMYOLYSIS	0.331843	1
WP_TCA_CYCLE_IN_SENESCENCE	0.331901	1
GAVISH_3CA_METAPROGRAM_CD8_T_CELLS_HEAT_SHOCK	0.331907	1
GOBP_P38MAPK_CASCADE	0.331917	1
HP_ANDROGEN_INSUFFICIENCY	0.331925	1
GOBP_REGULATION_OF_TISSUE_REMODELING	0.331988	1
SANSOM_APC_TARGETS_REQUIRE_MYC	0.331992	1
HP_PREMATURE_THELARCHE	0.332003	1
MORF_UNG	0.332107	1
GSE6259_33D1_POS_DC_VS_BCELL_DN	0.332126	1
GSE24634_TREG_VS_TCONV_POST_DAY3_IL4_CONVERSION_DN	0.332182	1
GOBP_PYRIMIDINE_NUCLEOSIDE_DIPHOSPHATE_METABOLIC_PROCESS	0.332225	1
GSE11961_FOLLICULAR_BCELL_VS_PLASMA_CELL_DAY7_DN	0.332307	1
GOBP_METANEPHRIC_NEPHRON_TUBULE_MORPHOGENESIS	0.33236	1
BRUINS_UVC_RESPONSE_VIA_TP53_GROUP_B	0.332361	1
HP_EXERCISE_INDUCED_RHABDOMYOLYSIS	0.332506	1
MIR6088	0.332523	1
MIR3529_5P	0.33253	1
MIR1226_5P	0.332542	1
GOCC_CUTICULAR_PLATE	0.332576	1
GOMF_DEATH_RECEPTOR_ACTIVITY	0.332591	1
DASU_IL6_SIGNALING_UP	0.332609	1
GOBP_GLYCEROL_3_PHOSPHATE_METABOLIC_PROCESS	0.332647	1
HP_INFECTIOUS_ENCEPHALITIS	0.332681	1
SCHERER_PBMC_APSV_WETVAX_AGE_18_40YO_5_TO_7DY_UP	0.332693	1
HP_LIMB_GIRDLE_MUSCLE_WEAKNESS	0.332755	1
WP_BASE_EXCISION_REPAIR	0.332775	1
GOMF_DIOXYGENASE_ACTIVITY	0.332823	1
KEGG_MEDICUS_REFERENCE_TNF_P38_SIGNALING_PATHWAY	0.332826	1
CTCCAAG_MIR432	0.332855	1
GSE29618_BCELL_VS_MONOCYTE_DAY7_FLU_VACCINE_UP	0.332884	1
GOBP_REGULATION_OF_MIRNA_METABOLIC_PROCESS	0.332917	1
GOBP_VESICLE_TRANSPORT_ALONG_MICROTUBULE	0.332948	1
HP_IMPAIRED_VISUOSPATIAL_CONSTRUCTIVE_COGNITION	0.332962	1
GOBP_REGULATION_OF_INNATE_IMMUNE_RESPONSE	0.332996	1
GOBP_SALIVA_SECRETION	0.333045	1
MOTAMED_RESPONSE_TO_ANDROGEN_DN	0.333049	1
HP_INSULIN_RESISTANCE	0.33305	1
chr17p11	0.333084	1
HP_RECURRENT_PAROXYSMAL_HEADACHE	0.333086	1
GSE7218_IGM_VS_IGG_SIGNAL_THGOUGH_ANTIGEN_BCELL_DN	0.333225	1
HP_NONCOMPACTION_CARDIOMYOPATHY	0.333271	1
REACTOME_LIPID_PARTICLE_ORGANIZATION	0.333321	1
MIR23A_3P_MIR23B_3P	0.333365	1
HP_REDUCED_ANTIGEN_SPECIFIC_T_CELL_PROLIFERATION	0.333391	1
LI_ESTROGENE_MCF7_E2_RESPONSE_UP	0.333402	1
GOMF_HYDROLASE_ACTIVITY_ACTING_ON_CARBON_NITROGEN_BUT_NOT_PEPTIDE_BONDS_IN_LINEAR_AMIDINES	0.333429	1
GOBP_RENAL_VESICLE_DEVELOPMENT	0.33344	1
MIR12136	0.333554	1
MIR548V	0.333562	1
GOBP_MEMBRANE_HYPERPOLARIZATION	0.3336	1
LEE_AGING_MUSCLE_DN	0.333602	1
HP_CAPILLARY_FRAGILITY	0.333623	1
GOMF_CASPASE_BINDING	0.333701	1
GOBP_PHOTORECEPTOR_CELL_MAINTENANCE	0.333727	1
HP_HYPERGRANULOSIS	0.333731	1
HP_QUADRICEPS_MUSCLE_ATROPHY	0.33385	1
GSE14415_TCONV_VS_FOXP3_KO_INDUCED_TREG_DN	0.333923	1
HP_ABNORMALITY_OF_THE_GINGIVA	0.333924	1
GOBP_LIPOXIN_A4_METABOLIC_PROCESS	0.333924	1
KEGG_MEDICUS_PATHOGEN_HCMV_US28_TO_GNA12_13_RHO_SIGNALING_PATHWAY	0.333978	1
HP_INCREASED_CIRCULATING_CORTISOL_LEVEL	0.333994	1
GOBP_PROTEIN_CATABOLIC_PROCESS_IN_THE_VACUOLE	0.334031	1
DESCARTES_FETAL_EYE_GANGLION_CELLS	0.334034	1
GOBP_REGULATION_OF_SYSTEMIC_ARTERIAL_BLOOD_PRESSURE_MEDIATED_BY_A_CHEMICAL_SIGNAL	0.334166	1
GOMF_ROUNDABOUT_BINDING	0.334182	1
HP_ABNORMAL_TRANSFERRIN_SATURATION	0.334196	1
GOBP_NUCLEAR_TRANSCRIBED_MRNA_CATABOLIC_PROCESS	0.334271	1
GOMF_D_GLUCOSE_SODIUM_SYMPORTER_ACTIVITY	0.334325	1
BUCKANOVICH_T_LYMPHOCYTE_HOMING_ON_TUMOR_DN	0.334368	1
SNAI1_TARGET_GENES	0.334371	1
GSE46606_IRF4HIGH_VS_WT_CD40L_IL2_IL5_DAY3_STIMULATED_BCELL_DN	0.334405	1
HP_TYPE_II_LISSENCEPHALY	0.334416	1
KEGG_MEDICUS_REFERENCE_MODIFYING_OF_CONDENSIN_II_SUBUNITS	0.334505	1
GOBP_PYRIMIDINE_NUCLEOBASE_BIOSYNTHETIC_PROCESS	0.334541	1
HP_DOWN_SLOPING_SHOULDERS	0.334552	1
GOCC_MULTIVESICULAR_BODY_INTERNAL_VESICLE	0.334655	1
GOBP_CELLULAR_RESPONSE_TO_IONIZING_RADIATION	0.334674	1
GSE4590_PRE_BCELL_VS_VPREB_POS_LARGE_PRE_BCELL_DN	0.334677	1
GOBP_VACUOLAR_TRANSPORT	0.33472	1
GOBP_RRNA_BASE_METHYLATION	0.334741	1
GOBP_REGULATION_OF_SMALL_GTPASE_MEDIATED_SIGNAL_TRANSDUCTION	0.33478	1
KEGG_MEDICUS_PATHOGEN_HIV_TAT_NEF_TO_CROSSTALK_BETWEEN_EXTRINSIC_AND_INTRINSIC_APOPTOTIC_PATHWAYS	0.334811	1
MIR4303	0.334813	1
GOCC_CYTOSOLIC_4FE_4S_ASSEMBLY_TARGETING_COMPLEX	0.334841	1
REACTOME_CYP2E1_REACTIONS	0.334875	1
KEGG_MEDICUS_VARIANT_MUTATION_CAUSED_ABERRANT_SOD1_TO_INTRINSIC_APOPTOTIC_PATHWAY	0.334897	1
GOCC_PERIKARYON	0.334919	1
GAL_LEUKEMIC_STEM_CELL_UP	0.335033	1
GOMF_SOLUTE_MONOATOMIC_CATION_SYMPORTER_ACTIVITY	0.335066	1
GOBP_REGULATION_OF_ESTABLISHMENT_OF_PLANAR_POLARITY	0.335076	1
HP_CONSPICUOUSLY_HAPPY_DISPOSITION	0.335079	1
GOBP_NEGATIVE_REGULATION_OF_FIBROBLAST_GROWTH_FACTOR_RECEPTOR_SIGNALING_PATHWAY	0.335089	1
GOBP_NEGATIVE_REGULATION_OF_RELEASE_OF_CYTOCHROME_C_FROM_MITOCHONDRIA	0.335097	1
GOBP_VACUOLAR_TRANSMEMBRANE_TRANSPORT	0.33513	1
GSE29618_PRE_VS_DAY7_POST_LAIV_FLU_VACCINE_MONOCYTE_DN	0.335177	1
ZHONG_PFC_C3_MICROGLIA	0.33524	1
GSE13547_WT_VS_ZFX_KO_BCELL_ANTI_IGM_STIM_12H_UP	0.335244	1
CHUNG_BLISTER_CYTOTOXICITY_UP	0.335282	1
GOCC_GLYCOGEN_GRANULE	0.335284	1
GOBP_PLASMA_MEMBRANE_LACTATE_TRANSPORT	0.33533	1
GOBP_PROTEIN_TARGETING_TO_LYSOSOME	0.335348	1
GOBP_NEGATIVE_REGULATION_OF_CELL_DIFFERENTIATION	0.335388	1
chr6p22	0.335406	1
JONES_OVARY_ENDOTHELIAL	0.335452	1
GOBP_CELL_DIFFERENTIATION_INVOLVED_IN_PHENOTYPIC_SWITCHING	0.335484	1
GOMF_PHOSPHATIDYLINOSITOL_3_KINASE_ACTIVATOR_ACTIVITY	0.335515	1
GSE41867_NAIVE_VS_DAY6_LCMV_EFFECTOR_CD8_TCELL_DN	0.335548	1
HP_OVARIAN_CARCINOMA	0.335561	1
GSE24972_MARGINAL_ZONE_BCELL_VS_FOLLICULAR_BCELL_DN	0.335574	1
REACTOME_NERVOUS_SYSTEM_DEVELOPMENT	0.335594	1
GSE29615_CTRL_VS_DAY3_LAIV_IFLU_VACCINE_PBMC_DN	0.335616	1
GTGTGAG_MIR342	0.335651	1
GOBP_GLUTAMATE_SECRETION	0.335676	1
GOBP_REGULATION_OF_SYNAPTIC_TRANSMISSION_CHOLINERGIC	0.335693	1
GSE13522_CTRL_VS_T_CRUZI_BRAZIL_STRAIN_INF_SKIN_UP	0.335792	1
HP_ANTERIOR_CREASES_OF_EARLOBE	0.335795	1
MIR423_5P	0.33581	1
KEGG_MEDICUS_REFERENCE_GLYCOLYSIS	0.335813	1
GSE22935_UNSTIM_VS_12H_MBOVIS_BCG_STIM_MACROPHAGE_UP	0.335857	1
GOCC_EXON_EXON_JUNCTION_COMPLEX	0.335887	1
MIR4428	0.335914	1
GSE17721_0.5H_VS_4H_LPS_BMDC_DN	0.335928	1
HP_PULMONARY_HEMORRHAGE	0.335931	1
GOBP_CELLULAR_RESPONSE_TO_CADMIUM_ION	0.336009	1
GOBP_LYSINE_METABOLIC_PROCESS	0.336029	1
REACTOME_SIGNALING_BY_ROBO_RECEPTORS	0.336033	1
GOMF_OXYGEN_CARRIER_ACTIVITY	0.336037	1
ONDER_CDH1_TARGETS_3_UP	0.336043	1
GSE17721_CTRL_VS_LPS_6H_BMDC_DN	0.336056	1
DAIRKEE_CANCER_PRONE_RESPONSE_E2	0.336095	1
HP_SUDDEN_LOSS_OF_VISUAL_ACUITY	0.336153	1
GSE17721_LPS_VS_CPG_2H_BMDC_DN	0.336171	1
WP_FANCONI_ANEMIA	0.336173	1
HP_BIPARIETAL_NARROWING	0.336178	1
REACTOME_TRANSCRIPTIONAL_REGULATION_BY_RUNX1	0.336188	1
GSE45365_NK_CELL_VS_CD8A_DC_MCMV_INFECTION_DN	0.336276	1
MIR3945	0.336287	1
GSE27859_CD11C_INT_F480_HI_MACROPHAGE_VS_CD11C_ING_F480_INT_DC_UP	0.336307	1
GOBP_VESICLE_ORGANIZATION	0.336425	1
GSE46242_TH1_VS_ANERGIC_TH1_CD4_TCELL_DN	0.336435	1
HP_BLUE_NEVUS	0.336471	1
REACTOME_RUNX1_REGULATES_TRANSCRIPTION_OF_GENES_INVOLVED_IN_INTERLEUKIN_SIGNALING	0.336478	1
SREBP_Q3	0.336592	1
GOBP_BASOLATERAL_PROTEIN_SECRETION	0.336632	1
HP_ABNORMALITY_OF_THE_GLENOID_FOSSA	0.336679	1
GSE13485_DAY3_VS_DAY21_YF17D_VACCINE_PBMC_DN	0.336701	1
HP_PERMANENT_ATRIAL_FIBRILLATION	0.336704	1
GSE22886_DAY0_VS_DAY7_MONOCYTE_IN_CULTURE_UP	0.336729	1
MIR455_3P	0.336753	1
GSE43863_TH1_VS_LY6C_INT_CXCR5POS_EFFECTOR_CD4_TCELL_UP	0.336766	1
MIR593_5P	0.336767	1
ACTGAAA_MIR30A3P_MIR30E3P	0.336774	1
CUI_DEVELOPING_HEART_SMOOTH_MUSCLE_CELL	0.336775	1
HP_STRIDOR	0.336819	1
GOMF_NEUTRAL_L_AMINO_ACID_SODIUM_SYMPORTER_ACTIVITY	0.33683	1
LOPEZ_MESOTHELIOMA_SURVIVAL_WORST_VS_BEST_UP	0.336837	1
KEGG_MEDICUS_REFERENCE_ATR_SIGNALING	0.336896	1
TSAI_RESPONSE_TO_IONIZING_RADIATION	0.337021	1
GSE22611_MUTANT_NOD2_VS_CTRL_TRANSDUCED_HEK293T_CELL_UP	0.337045	1
AMBROSINI_FLAVOPIRIDOL_TREATMENT_TP53	0.337108	1
GOMF_ADENOSINE_DEAMINASE_ACTIVITY	0.337112	1
GOBP_ENDOSOMAL_LUMEN_ACIDIFICATION	0.337146	1
GOMF_JUN_KINASE_KINASE_KINASE_ACTIVITY	0.337156	1
HP_GAIT_ATAXIA	0.337178	1
GSE36392_MAC_VS_NEUTROPHIL_IL25_TREATED_LUNG_DN	0.337211	1
GSE27786_ERYTHROBLAST_VS_NEUTROPHIL_DN	0.337231	1
GOBP_NEGATIVE_REGULATION_OF_REPRODUCTIVE_PROCESS	0.337251	1
BIOCARTA_AKAP13_PATHWAY	0.337275	1
HP_MENORRHAGIA	0.337326	1
ZHU_SKIL_TARGETS_UP	0.33733	1
MIR4330	0.337362	1
MANNO_MIDBRAIN_NEUROTYPES_HRGL2B	0.337371	1
GSE9988_ANTI_TREM1_VS_VEHICLE_TREATED_MONOCYTES_DN	0.337383	1
PRC2_SUZ12_UP.V1_UP	0.337451	1
FRASOR_RESPONSE_TO_ESTRADIOL_DN	0.337527	1
GOBP_NEGATIVE_REGULATION_OF_MUSCLE_HYPERTROPHY	0.337563	1
GOMF_TESTOSTERONE_6_BETA_HYDROXYLASE_ACTIVITY	0.337584	1
GSE17301_CTRL_VS_48H_ACD3_ACD28_IFNA5_STIM_CD8_TCELL_UP	0.337616	1
MIR3606_3P	0.337675	1
HP_STATUS_EPILEPTICUS_WITH_PROMINENT_MOTOR_SYMPTOMS	0.337676	1
KAT5_TARGET_GENES	0.337714	1
GOBP_PROTEIN_LOCALIZATION_TO_BICELLULAR_TIGHT_JUNCTION	0.337744	1
GOBP_REGULATION_OF_ISOTYPE_SWITCHING	0.337749	1
GOBP_MUSCLE_CELL_APOPTOTIC_PROCESS	0.337759	1
GSE5503_LIVER_DC_VS_SPLEEN_DC_ACTIVATED_ALLOGENIC_TCELL_DN	0.337803	1
GOBP_FORMATION_OF_EXTRACHROMOSOMAL_CIRCULAR_DNA	0.337811	1
HP_ABDOMINAL_CRAMPS	0.337821	1
HP_DISTAL_LOWER_LIMB_MUSCLE_WEAKNESS	0.337825	1
GOBP_HISTONE_MRNA_METABOLIC_PROCESS	0.337888	1
KEGG_MEDICUS_VARIANT_MUTATION_CAUSED_ABERRANT_HTT_TO_TNF_JNK_SIGNALING_PATHWAY	0.337933	1
REACTOME_SIGNALING_BY_RHO_GTPASES_MIRO_GTPASES_AND_RHOBTB3	0.337962	1
GSE41867_LCMV_ARMSTRONG_VS_CLONE13_DAY6_EFFECTOR_CD8_TCELL_UP	0.337976	1
GOBP_AIM2_INFLAMMASOME_COMPLEX_ASSEMBLY	0.338021	1
HP_PHOTOSENSITIVE_TONIC_CLONIC_SEIZURE	0.338028	1
GOBP_REGULATION_OF_NATURAL_KILLER_CELL_PROLIFERATION	0.338046	1
WP_DUAL_HIJACK_MODEL_OF_VIF_IN_HIV_INFECTION	0.338103	1
GOBP_RESPONSE_TO_NITRIC_OXIDE	0.338168	1
REACTOME_REGULATION_OF_PTEN_GENE_TRANSCRIPTION	0.338235	1
GSE17721_CTRL_VS_POLYIC_6H_BMDC_DN	0.338246	1
GSE22886_NAIVE_CD8_TCELL_VS_NEUTROPHIL_UP	0.338265	1
GOBP_BRADYKININ_CATABOLIC_PROCESS	0.338278	1
GOBP_NEGATIVE_REGULATION_OF_TRANSMISSION_OF_NERVE_IMPULSE	0.338294	1
MANNO_MIDBRAIN_NEUROTYPES_HNBGABA	0.338353	1
HP_INAPPROPRIATE_BEHAVIOR	0.338436	1
GSE2770_IL12_VS_TGFB_AND_IL12_TREATED_ACT_CD4_TCELL_48H_UP	0.338521	1
GOCC_PROTEASOME_COMPLEX	0.338533	1
SHIN_B_CELL_LYMPHOMA_CLUSTER_9	0.338564	1
GOMF_L_ALANINE_TRANSMEMBRANE_TRANSPORTER_ACTIVITY	0.338643	1
KEGG_MEDICUS_VARIANT_MUTATION_CAUSED_ABERRANT_HTT_TO_ELECTRON_TRANSFER_IN_COMPLEX_III	0.338665	1
GSE21360_PRIMARY_VS_TERTIARY_MEMORY_CD8_TCELL_UP	0.338717	1
BIOCARTA_RECK_PATHWAY	0.338737	1
HP_UPSLANTED_PALPEBRAL_FISSURE	0.338767	1
MIR1282	0.338815	1
GOMF_SEROTONIN_BINDING	0.338837	1
HP_ABNORMAL_PYRAMIDAL_TRACT_MORPHOLOGY	0.338939	1
REACTOME_GLYCOSPHINGOLIPID_METABOLISM	0.338986	1
GSE6875_TCONV_VS_FOXP3_KO_TREG_UP	0.339007	1
HP_NONTUBERCULOUS_MYCOBACTERIAL_PULMONARY_INFECTION	0.33901	1
HP_MOTOR_REGRESSION	0.339014	1
GOBP_PRESYNAPSE_ORGANIZATION	0.339103	1
GOBP_REGULATION_OF_FEAR_RESPONSE	0.339107	1
PDGF_ERK_DN.V1_UP	0.339125	1
GOBP_PROTEIN_INSERTION_INTO_MEMBRANE	0.339142	1
GOBP_BIOLOGICAL_PROCESS_INVOLVED_IN_INTERACTION_WITH_SYMBIONT	0.339144	1
GOMF_PHEROMONE_RECEPTOR_ACTIVITY	0.339153	1
VANTVEER_BREAST_CANCER_BRCA1_UP	0.339177	1
JI_RESPONSE_TO_FSH_UP	0.339262	1
WP_3Q29_COPY_NUMBER_VARIATION_SYNDROME	0.339322	1
HP_FINGER_CLINODACTYLY	0.339412	1
KEGG_ARRHYTHMOGENIC_RIGHT_VENTRICULAR_CARDIOMYOPATHY_ARVC	0.339431	1
WP_ARRHYTHMOGENIC_RIGHT_VENTRICULAR_CARDIOMYOPATHY	0.339431	1
GOBP_REGULATION_OF_ERBB_SIGNALING_PATHWAY	0.339441	1
GOBP_LEUKOCYTE_MIGRATION_INVOLVED_IN_INFLAMMATORY_RESPONSE	0.339473	1
DESCARTES_MAIN_FETAL_SKELETAL_MUSCLE_CELLS	0.339506	1
SILIGAN_TARGETS_OF_EWS_FLI1_FUSION_DN	0.339518	1
GOBERT_OLIGODENDROCYTE_DIFFERENTIATION_DN	0.339584	1
REACTOME_SYNTHESIS_OF_WYBUTOSINE_AT_G37_OF_TRNA_PHE	0.339632	1
HP_SMALL_ANTERIOR_FONTANELLE	0.339635	1
ATGTACA_MIR493	0.33968	1
MIKKELSEN_IPS_LCP_WITH_H3K4ME3	0.339691	1
GOMF_MRNA_METHYLTRANSFERASE_ACTIVITY	0.339703	1
REACTOME_TACHYKININ_RECEPTORS_BIND_TACHYKININS	0.339719	1
HP_ACEPHALIC_SPERMATOZOA	0.339861	1
GOBP_RESPONSE_TO_KETONE	0.339881	1
GOCC_RDNA_HETEROCHROMATIN	0.339925	1
MARIADASON_RESPONSE_TO_BUTYRATE_SULINDAC_6	0.339927	1
HP_SQUARED_ILIAC_BONES	0.339927	1
GOBP_POSITIVE_REGULATION_OF_FEAR_RESPONSE	0.339941	1
GOBP_REGULATION_OF_OPSIN_MEDIATED_SIGNALING_PATHWAY	0.339975	1
GOBP_CELL_ADHESION	0.339999	1
WP_INITIATION_OF_TRANSCRIPTION_AND_TRANSLATION_ELONGATION_AT_THE_HIV1_LTR	0.340144	1
REACTOME_COENZYME_A_BIOSYNTHESIS	0.340146	1
HNF3ALPHA_Q6	0.340152	1
HP_EPISTAXIS	0.340188	1
GOBP_CARDIAC_MYOFIBRIL_ASSEMBLY	0.340203	1
GOMF_GALACTOSYLTRANSFERASE_ACTIVITY	0.340287	1
HP_INTESTINAL_CARCINOID	0.340305	1
HP_ECTOPIA_PUPILLAE	0.340311	1
GOBP_PITUITARY_GLAND_DEVELOPMENT	0.340316	1
MIR30C_2_3P	0.340357	1
REACTOME_MATURATION_OF_SARS_COV_2_NUCLEOPROTEIN	0.340363	1
GOMF_ATP_DEPENDENT_PEPTIDASE_ACTIVITY	0.340613	1
KEGG_MEDICUS_REFERENCE_ELECTRON_TRANSFER_IN_COMPLEX_IV	0.340634	1
MIR4700_3P	0.340687	1
DARWICHE_SKIN_TUMOR_PROMOTER_DN	0.340691	1
BIOCARTA_STAT3_PATHWAY	0.340695	1
HP_ABNORMAL_LABIA_MAJORA_MORPHOLOGY	0.340704	1
HP_APLASIA_CUTIS_CONGENITA_OF_SCALP	0.340775	1
MIR6780B_5P	0.340804	1
GOBP_POSITIVE_REGULATION_OF_PROTEIN_UBIQUITINATION	0.340813	1
MIR1298_3P	0.340898	1
MODULE_62	0.340899	1
KEGG_MEDICUS_REFERENCE_BMP_HAMP_SIGNALING_PATHWAY_AUXILIARY_FACTOR	0.340904	1
HP_HEMANGIOBLASTOMA	0.340925	1
WANG_TNF_TARGETS	0.340934	1
GSE11924_TH1_VS_TH17_CD4_TCELL_UP	0.340965	1
GSE15659_NAIVE_VS_PTPRC_NEG_CD4_TCELL_DN	0.3411	1
HP_STAGE_5_CHRONIC_KIDNEY_DISEASE	0.341171	1
GOMF_DOLICHYL_PHOSPHATE_MANNOSE_PROTEIN_MANNOSYLTRANSFERASE_ACTIVITY	0.341309	1
HP_ABNORMAL_SENSORY_NERVE_CONDUCTION_VELOCITY	0.341391	1
HP_HEINZ_BODIES	0.341415	1
MODULE_356	0.341425	1
MIR513A_3P_MIR513C_3P	0.341508	1
GOCC_CHYLOMICRON	0.341525	1
HP_FRAGMENTED_ELASTIC_FIBERS_IN_THE_DERMIS	0.341547	1
chr1p13	0.34157	1
KEGG_MEDICUS_PATHOGEN_ESCHERICHIA_TIR_TO_TLR2_4_MAPK_SIGNALING_PATHWAY	0.341586	1
GOCC_SPECTRIN_ASSOCIATED_CYTOSKELETON	0.341604	1
HE_LIM_SUN_FETAL_LUNG_C0_MID_MESOTHELIAL_CELL	0.341618	1
GOBP_DNA_TEMPLATED_TRANSCRIPTION_INITIATION	0.341715	1
NIKOLSKY_BREAST_CANCER_14Q22_AMPLICON	0.341723	1
PASTURAL_RIZ1_TARGETS_DN	0.341733	1
HP_PANCREATIC_CALCIFICATION	0.341761	1
WP_CANCER_IMMUNOTHERAPY_BY_CTLA4_BLOCKADE	0.341824	1
GOBP_TACHYKININ_RECEPTOR_SIGNALING_PATHWAY	0.341838	1
GOCC_MALE_GERM_CELL_NUCLEUS	0.341872	1
GOBP_ADENYLATE_CYCLASE_INHIBITING_G_PROTEIN_COUPLED_GLUTAMATE_RECEPTOR_SIGNALING_PATHWAY	0.341881	1
GOMF_G_PROTEIN_COUPLED_GLUTAMATE_RECEPTOR_ACTIVITY	0.341881	1
UBN1_TARGET_GENES	0.341904	1
MODULE_198	0.341914	1
HP_ABNORMAL_SPINAL_CORD_MORPHOLOGY	0.341961	1
HOFMANN_MYELODYSPLASTIC_SYNDROM_RISK_DN	0.341974	1
GOCC_R2TP_COMPLEX	0.341976	1
BIOCARTA_INTRINSIC_PATHWAY	0.342027	1
GOBP_REGULATION_OF_NEURONAL_ACTION_POTENTIAL	0.342027	1
GOBP_AMINO_ACID_CATABOLIC_PROCESS	0.34208	1
MIR10A_5P_MIR10B_5P	0.342217	1
GOCC_MITOCHONDRIAL_PROTEIN_CONTAINING_COMPLEX	0.342234	1
GOBP_CUT_METABOLIC_PROCESS	0.342266	1
REACTOME_HDL_ASSEMBLY	0.342288	1
HP_VESTIBULAR_HYPOREFLEXIA	0.342317	1
JINESH_BLEBBISHIELD_VS_LIVE_CONTROL_UP	0.342371	1
REACTOME_LIGAND_RECEPTOR_INTERACTIONS	0.342378	1
HP_ABNORMALITY_OF_THE_EPIPHYSES_OF_THE_FEET	0.34238	1
MODULE_141	0.342389	1
GOCC_INHIBITORY_SYNAPSE	0.34245	1
HP_ABNORMAL_PARANASAL_SINUS_MORPHOLOGY	0.342527	1
HP_CEREBRAL_HYPOMYELINATION	0.342528	1
HP_GENERALIZED_ABNORMALITY_OF_SKIN	0.342552	1
GSE11961_UNSTIM_VS_ANTI_IGM_AND_CD40_STIM_6H_FOLLICULAR_BCELL_DN	0.342576	1
BIOCARTA_CTLA4_PATHWAY	0.342594	1
GOBP_UV_PROTECTION	0.342622	1
GOBP_REGULATION_OF_SYNAPTIC_TRANSMISSION_DOPAMINERGIC	0.34265	1
GSE32164_RESTING_DIFFERENTIATED_VS_CMYC_INHIBITED_MACROPHAGE_DN	0.342652	1
GSE41978_ID2_KO_AND_BIM_KO_VS_BIM_KO_KLRG1_LOW_EFFECTOR_CD8_TCELL_DN	0.34267	1
LEE_AGING_NEOCORTEX_DN	0.3427	1
GSE9601_UNTREATED_VS_PI3K_INHIBITOR_TREATED_HCMV_INF_MONOCYTE_DN	0.342765	1
BIDUS_METASTASIS_UP	0.342801	1
GOBP_ALDITOL_PHOSPHATE_METABOLIC_PROCESS	0.342807	1
KEGG_T_CELL_RECEPTOR_SIGNALING_PATHWAY	0.342809	1
VECCHI_GASTRIC_CANCER_EARLY_UP	0.34281	1
KEGG_MEDICUS_VARIANT_MUTATION_ACTIVATED_MET_TO_RAS_ERK_SIGNALING_PATHWAY	0.342843	1
MIR5681B	0.342868	1
TATCTGG_MIR488	0.342961	1
BOYLAN_MULTIPLE_MYELOMA_D_DN	0.342994	1
GOCC_U5_SNRNP	0.34303	1
GOBP_RESPONSE_TO_INACTIVITY	0.343076	1
DEURIG_T_CELL_PROLYMPHOCYTIC_LEUKEMIA_UP	0.343079	1
GOCC_ORGANELLE_ENVELOPE_LUMEN	0.343084	1
GOCC_BASEMENT_MEMBRANE_INTERSTITIAL_MATRIX_INTERFACE	0.343151	1
KEGG_MEDICUS_VARIANT_MUTATION_CAUSED_ABERRANT_SNCA_TO_VGCC_CA2_APOPTOTIC_PATHWAY	0.343195	1
GOBP_NEGATIVE_REGULATION_OF_POTASSIUM_ION_EXPORT_ACROSS_PLASMA_MEMBRANE	0.343208	1
RTTTNNNYTGGM_UNKNOWN	0.34322	1
GOBP_INTRACELLULAR_AMINO_ACID_HOMEOSTASIS	0.343269	1
PID_IL3_PATHWAY	0.343315	1
HP_PROTRUDING_TONGUE	0.343347	1
REACTOME_SIGNALING_BY_CSF1_M_CSF_IN_MYELOID_CELLS	0.343368	1
GOBP_POSITIVE_REGULATION_OF_MAPK_CASCADE	0.343371	1
FAN_OVARY_CL3_MATURE_CUMULUS_GRANULOSA_CELL_1	0.343446	1
KEGG_MEDICUS_VARIANT_LOSS_OF_CDKN1B_TO_P27_CELL_CYCLE_G1_S	0.34345	1
REACTOME_CELLULAR_RESPONSE_TO_HEAT_STRESS	0.343498	1
MIR6837_3P	0.343503	1
HP_ABNORMAL_LOWER_LIP_MORPHOLOGY	0.343511	1
GSE45881_CXCR6HI_VS_CXCR1LO_COLONIC_LAMINA_PROPRIA_UP	0.343581	1
KEGG_MEDICUS_VARIANT_MUTATION_CAUSED_ABBERANT_ATXN2_3_TO_MGLUR5_CA2_APOPTOTIC_PATHWAY	0.343596	1
ZHENG_FOXP3_TARGETS_IN_T_LYMPHOCYTE_DN	0.343649	1
WP_FERROPTOSIS	0.343709	1
GSE13173_UNTREATED_VS_IL12_TREATED_ACT_CD8_TCELL_DN	0.343711	1
HP_EMBRYONAL_NEOPLASM	0.343721	1
GOBP_NATURAL_KILLER_CELL_PROLIFERATION	0.343739	1
REACTOME_SIGNALING_BY_PDGFRA_TRANSMEMBRANE_JUXTAMEMBRANE_AND_KINASE_DOMAIN_MUTANTS	0.343766	1
GOBP_UTP_METABOLIC_PROCESS	0.34382	1
GOMF_FIBRONECTIN_BINDING	0.343831	1
HP_ABNORMAL_HAND_BONE_OSSIFICATION	0.343833	1
GOBP_CELL_DIFFERENTIATION_IN_HINDBRAIN	0.343849	1
MORF_FBL	0.34388	1
DESCARTES_FETAL_LIVER_STELLATE_CELLS	0.34388	1
MATSUMIYA_PBMC_MODIFIED_VACCINIA_ANKARA_VACCINE_AGE_4_6MO_VACCINATED_VS_CANDIN_PLACEBO_BCG_PRIMED_28DY_UP	0.343908	1
MIR7160_3P	0.343948	1
GOCC_CYCLIN_CDK_POSITIVE_TRANSCRIPTION_ELONGATION_FACTOR_COMPLEX	0.344021	1
GOBP_RAL_PROTEIN_SIGNAL_TRANSDUCTION	0.344059	1
GOBP_IMMUNE_RESPONSE_REGULATING_SIGNALING_PATHWAY	0.344082	1
GOBP_POSITIVE_REGULATION_OF_EXTRACELLULAR_MATRIX_DISASSEMBLY	0.344163	1
GOBP_GDP_METABOLIC_PROCESS	0.344195	1
BIOCARTA_FLUMAZENIL_PATHWAY	0.344234	1
HP_PALMAR_PITS	0.344318	1
HP_DECREASED_FERTILITY_IN_FEMALES	0.344423	1
REACTOME_SENSORY_PROCESSING_OF_SOUND	0.344463	1
GSE23505_IL6_IL1_VS_IL6_IL1_TGFB_TREATED_CD4_TCELL_DN	0.344467	1
REACTOME_REGULATION_OF_TBK1_IKK_MEDIATED_ACTIVATION_OF_IRF3_IRF7_UPON_TLR3_LIGATION	0.344566	1
WP_CARDIAC_PROGENITOR_DIFFERENTIATION	0.344596	1
HP_SMALL_BOWEL_DIVERTICULA	0.34471	1
GOBP_REGULATION_OF_PROTEIN_K48_LINKED_UBIQUITINATION	0.344713	1
GOBP_POSITIVE_REGULATION_OF_INTRACELLULAR_ESTROGEN_RECEPTOR_SIGNALING_PATHWAY	0.344714	1
JI_RESPONSE_TO_FSH_DN	0.344728	1
HP_MUSCLE_FIBRILLATION	0.34473	1
GOBP_HOMOPHILIC_CELL_ADHESION_VIA_PLASMA_MEMBRANE_ADHESION_MOLECULES	0.344745	1
GSE28737_WT_VS_BCL6_KO_FOLLICULAR_BCELL_DN	0.344803	1
GSE8835_CD4_VS_CD8_TCELL_CLL_PATIENT_DN	0.34482	1
GOBP_POSITIVE_REGULATION_OF_PLATELET_AGGREGATION	0.344861	1
WP_ESTROGEN_RECEPTOR_PATHWAY	0.344899	1
MIR3616_5P	0.344916	1
REACTOME_CARGO_RECOGNITION_FOR_CLATHRIN_MEDIATED_ENDOCYTOSIS	0.344924	1
MIR6757_3P	0.344955	1
HP_ABNORMAL_RESPONSE_TO_CORTICOTROPIN_RELEASING_HORMONE_STIMULATION_TEST	0.344963	1
DESCARTES_MAIN_FETAL_TROPHOBLAST_GIANT_CELLS	0.344977	1
MODULE_402	0.344992	1
GSE10422_WT_VS_BAFF_TRANSGENIC_LN_BCELL_UP	0.345037	1
GOBP_APOPTOTIC_SIGNALING_PATHWAY	0.345078	1
GOBP_PHOSPHATIDYLINOSITOL_3_PHOSPHATE_BIOSYNTHETIC_PROCESS	0.345129	1
GOBP_REGULATION_OF_CELL_SUBSTRATE_JUNCTION_ORGANIZATION	0.345144	1
HP_FIRST_DORSAL_INTEROSSEI_MUSCLE_WEAKNESS	0.345148	1
GOBP_REGULATION_OF_INTERLEUKIN_4_MEDIATED_SIGNALING_PATHWAY	0.345161	1
REACTOME_SURFACTANT_METABOLISM	0.345162	1
WP_SENESCENCEASSOCIATED_SECRETORY_PHENOTYPE_SASP	0.345172	1
GSE9946_MATURE_STIMULATORY_VS_LISTERIA_INF_MATURE_DC_UP	0.345187	1
SMIRNOV_RESPONSE_TO_IR_2HR_UP	0.345226	1
WP_NANOPARTICLE_TRIGGERED_REGULATED_NECROSIS	0.345267	1
WP_MITOCHONDRIAL_FATTY_ACID_SYNTHESIS_PATHWAY	0.345273	1
SCHERER_PBMC_YF_VAX_AGE_18_40YO_ANYD_UP	0.345324	1
REACTOME_MITOTIC_TELOPHASE_CYTOKINESIS	0.345342	1
HP_ABNORMAL_CHANGE_IN_SEXUAL_DRIVE	0.345369	1
GSE41867_NAIVE_VS_DAY8_LCMV_ARMSTRONG_EFFECTOR_CD8_TCELL_UP	0.345453	1
HP_DISTURBANCE_OF_FACIAL_EXPRESSION	0.345474	1
HP_ABNORMAL_MORPHOLOGY_OF_THE_GREAT_VESSELS	0.345516	1
PLASARI_TGFB1_TARGETS_1HR_DN	0.345524	1
MIR374B_5P	0.34553	1
REACTOME_FCERI_MEDIATED_MAPK_ACTIVATION	0.345541	1
HP_ABNORMAL_FEMORAL_NECK_HEAD_MORPHOLOGY	0.345611	1
LASTOWSKA_COAMPLIFIED_WITH_MYCN	0.345679	1
PID_PS1_PATHWAY	0.345699	1
GOBP_ZYGOTIC_DETERMINATION_OF_ANTERIOR_POSTERIOR_AXIS_EMBRYO	0.345721	1
GOBP_NEGATIVE_REGULATION_OF_EXCITATORY_POSTSYNAPTIC_POTENTIAL	0.345722	1
HP_AXONAL_REGENERATION	0.345755	1
ACACTAC_MIR1423P	0.345788	1
GAVISH_3CA_METAPROGRAM_EPITHELIAL_CILIA	0.345814	1
CAR_TNFRSF25	0.34582	1
GOBP_RETROGRADE_TRANSPORT_VESICLE_RECYCLING_WITHIN_GOLGI	0.345894	1
GSE2770_IL12_AND_TGFB_ACT_VS_ACT_CD4_TCELL_48H_DN	0.345895	1
BOSCO_INTERFERON_INDUCED_ANTIVIRAL_MODULE	0.345896	1
MIR573	0.345935	1
ZHAN_VARIABLE_EARLY_DIFFERENTIATION_GENES_DN	0.345956	1
WP_COMPLEMENT_AND_COAGULATION_CASCADES	0.346026	1
PID_P38_GAMMA_DELTA_PATHWAY	0.346047	1
GOBP_PLASMA_MEMBRANE_ORGANIZATION	0.34605	1
MIR889_5P	0.346093	1
GOBP_RESPONSE_TO_X_RAY	0.346094	1
GOBP_NEGATIVE_REGULATION_OF_RIG_I_SIGNALING_PATHWAY	0.346111	1
GOBP_NEGATIVE_REGULATION_OF_POTASSIUM_ION_TRANSPORT	0.346217	1
GOBP_SYNAPTIC_TRANSMISSION_CHOLINERGIC	0.346219	1
PULVER_FOREY_CELLCYCLE_PEAKING_EG1	0.346248	1
REACTOME_NOTCH2_ACTIVATION_AND_TRANSMISSION_OF_SIGNAL_TO_THE_NUCLEUS	0.346274	1
GOBP_NEGATIVE_REGULATION_OF_CALCIUM_ION_IMPORT_ACROSS_PLASMA_MEMBRANE	0.346336	1
HP_CARDIOGENIC_SHOCK	0.34638	1
chr5q14	0.346388	1
GOBP_LIPOPROTEIN_CATABOLIC_PROCESS	0.346408	1
NAGY_TFTC_COMPONENTS_HUMAN	0.346432	1
GARY_CD5_TARGETS_UP	0.346432	1
GSE21927_SPLEEN_VS_BONE_MARROW_MONOCYTE_BALBC_DN	0.346498	1
E4BP4_01	0.346546	1
GOCC_POSTSYNAPTIC_CYTOSKELETON	0.346564	1
GOMF_UBIQUITIN_LIKE_PROTEIN_READER_ACTIVITY	0.34659	1
GOBP_POSITIVE_REGULATION_OF_WOUND_HEALING_SPREADING_OF_EPIDERMAL_CELLS	0.346639	1
GSE2706_R848_VS_R848_AND_LPS_8H_STIM_DC_UP	0.346641	1
GOCC_RNA_POLYMERASE_COMPLEX	0.346664	1
GOBP_AUTOPHAGOSOME_MATURATION	0.346724	1
HOLLERN_PAPILLARY_BREAST_TUMOR	0.346745	1
GOMF_ENZYME_SUBSTRATE_ADAPTOR_ACTIVITY	0.346761	1
HP_HYPOPLASIA_OF_THE_EAR_CARTILAGE	0.346836	1
ZHONG_PFC_MAJOR_TYPES_EXCITATORY_NEURON	0.346872	1
GOCC_METHYLOSOME	0.346898	1
MIR758_3P	0.346904	1
GOBP_POSITIVE_REGULATION_OF_NUCLEOBASE_CONTAINING_COMPOUND_TRANSPORT	0.346905	1
REACTOME_PLASMA_LIPOPROTEIN_ASSEMBLY	0.346932	1
GSE22229_UNTREATED_VS_IMMUNOSUPP_THERAPY_RENAL_TRANSPLANT_PATIENT_PBMC_DN	0.346956	1
REACTOME_PROTEIN_LOCALIZATION	0.346997	1
HP_ENLARGED_THORAX	0.347003	1
GOBP_ADENYLATE_CYCLASE_ACTIVATING_ADRENERGIC_RECEPTOR_SIGNALING_PATHWAY	0.347077	1
HP_LAGOPHTHALMOS	0.347103	1
HP_HYPERGLYCINURIA	0.34711	1
GOMF_GLUTATHIONE_TRANSMEMBRANE_TRANSPORTER_ACTIVITY	0.34711	1
WP_SELENIUM_METABOLISM_AND_SELENOPROTEINS	0.347121	1
GSE29618_LAIV_VS_TIV_FLU_VACCINE_DAY7_BCELL_DN	0.34714	1
MODULE_24	0.347182	1
GOBP_INTRACELLULAR_PROTEIN_TRANSPORT	0.347184	1
GOBP_PROTEIN_LIPID_COMPLEX_ORGANIZATION	0.347211	1
GSE1925_CTRL_VS_IFNG_PRIMED_MACROPHAGE_3H_IFNG_STIM_UP	0.347211	1
GSE3039_CD4_TCELL_VS_NKT_CELL_DN	0.34722	1
BALLIF_DEVELOPMENTAL_DISABILITY_P16_P12_DELETION	0.347221	1
HP_INSULINOMA	0.347231	1
HP_ATROPHY_DEGENERATION_INVOLVING_THE_CORTICOSPINAL_TRACTS	0.34729	1
DORN_ADENOVIRUS_INFECTION_48HR_UP	0.347305	1
HP_ABNORMAL_FACIAL_SHAPE	0.347306	1
MORF_IL4	0.347306	1
SU_HO_CONV_CENT_CHONDROSARCOMA_STROMAL_C6_ENDOTHELIAL_CELL	0.347316	1
LI_PBMC_MENACTRA_AGE_18_45YO_7DY_UP	0.347324	1
HP_ECTOPIC_ANUS	0.34733	1
HE_LIM_SUN_FETAL_LUNG_C2_NON_CLASSICAL_MONOCYTE	0.347365	1
REACTOME_THE_NLRP3_INFLAMMASOME	0.347418	1
GOBP_DNA_TEMPLATED_DNA_REPLICATION	0.347448	1
HP_TONGUE_MUSCLE_WEAKNESS	0.347497	1
GSE14415_NATURAL_TREG_VS_TCONV_DN	0.347517	1
KEGG_MEDICUS_REFERENCE_AUTOPHAGY_VESICLE_NUCLEATION_ELONGATION_MATURATION_E3_UBIQUITIN_LIGASE_MALIN	0.347568	1
GOCC_PHOTORECEPTOR_CONNECTING_CILIUM	0.347592	1
WP_15Q11Q13_COPY_NUMBER_VARIATION	0.347613	1
GOBP_RESPONSE_TO_METHIONINE	0.347633	1
HP_SCHISTOCYTOSIS	0.347662	1
HP_ABNORMAL_RIB_MORPHOLOGY	0.347673	1
MIR4793_3P	0.347692	1
GOMF_TRANSFORMING_GROWTH_FACTOR_BETA_RECEPTOR_BINDING	0.347814	1
ALPHACP1_01	0.347914	1
JONES_OVARY_MAST_CELL	0.347969	1
HP_NEOPLASM_OF_THE_ADRENAL_GLAND	0.347971	1
HP_FACIAL_GRIMACING	0.347977	1
GOBP_EXONUCLEOLYTIC_TRIMMING_TO_GENERATE_MATURE_3_END_OF_5_8S_RRNA_FROM_TRICISTRONIC_RRNA_TRANSCRIPT_SSU_RRNA_5_8S_RRNA_LSU_RRNA	0.348001	1
JOHNSTONE_PARVB_TARGETS_3_UP	0.348027	1
GOBP_POSITIVE_REGULATION_OF_DNA_RECOMBINATION	0.348034	1
GOBP_CELL_CELL_SIGNALING_INVOLVED_IN_CARDIAC_CONDUCTION	0.348052	1
HP_PREMATURE_OSTEOARTHRITIS	0.34806	1
GOMF_UBIQUITIN_PROTEIN_TRANSFERASE_ACTIVATOR_ACTIVITY	0.348077	1
YEMELYANOV_GR_TARGETS_DN	0.34808	1
MIR3907	0.34811	1
GOMF_PYRUVATE_DEHYDROGENASE_ACTIVITY	0.348131	1
REACTOME_PDH_COMPLEX_SYNTHESIZES_ACETYL_COA_FROM_PYR	0.348131	1
USF_C	0.348135	1
GROSS_HYPOXIA_VIA_ELK3_ONLY_UP	0.348361	1
REACTOME_INTEGRATION_OF_PROVIRUS	0.348365	1
MIR4787_5P	0.348389	1
GOBP_NEUROTRANSMITTER_RECEPTOR_TRANSPORT_TO_PLASMA_MEMBRANE	0.348389	1
ZHANG_FH_DEFICIENT_RCC_C2_VS_OTHERS_UP	0.348395	1
GAO_LARGE_INTESTINE_ADULT_CA_ENTEROENDOCRINE_CELLS	0.348434	1
GOBP_POSITIVE_REGULATION_OF_MIRNA_CATABOLIC_PROCESS	0.348467	1
HP_BENIGN_NEOPLASM_OF_THE_CENTRAL_NERVOUS_SYSTEM	0.348469	1
GSE14908_ATOPIC_VS_NONATOPIC_PATIENT_HDM_STIM_CD4_TCELL_DN	0.348558	1
GSE17721_LPS_VS_PAM3CSK4_0.5H_BMDC_UP	0.348609	1
BIOCARTA_GLEEVEC_PATHWAY	0.348614	1
HP_LEFT_VENTRICULAR_SYSTOLIC_DYSFUNCTION	0.348637	1
GSE22886_NAIVE_BCELL_VS_BM_PLASMA_CELL_DN	0.348658	1
WP_OXIDATIVE_DAMAGE_RESPONSE	0.348663	1
GOBP_DENDRITIC_SPINE_DEVELOPMENT	0.348694	1
CAHOY_OLIGODENDROCUTIC	0.348708	1
ATF5_TARGET_GENES	0.34877	1
MORF_CUL1	0.348794	1
GOBP_MYOFIBROBLAST_DIFFERENTIATION	0.348802	1
GOBP_PROTEIN_GERANYLGERANYLATION	0.348842	1
GSE21546_WT_VS_SAP1A_KO_AND_ELK1_KO_ANTI_CD3_STIM_DP_THYMOCYTES_DN	0.348918	1
HP_SHORT_LINGUAL_FRENULUM	0.348935	1
HP_PROXIMAL_MUSCLE_WEAKNESS_IN_UPPER_LIMBS	0.348965	1
GOBP_REGULATION_OF_MODIFICATION_OF_POSTSYNAPTIC_ACTIN_CYTOSKELETON	0.348992	1
GOMF_CATECHOLAMINE_BINDING	0.349016	1
REACTOME_INTRA_GOLGI_AND_RETROGRADE_GOLGI_TO_ER_TRAFFIC	0.349037	1
REACTOME_GLUTAMATE_AND_GLUTAMINE_METABOLISM	0.349079	1
GOBP_POSITIVE_REGULATION_OF_CHROMOSOME_SEGREGATION	0.349135	1
GOBP_CALCITONIN_FAMILY_RECEPTOR_SIGNALING_PATHWAY	0.349141	1
GSE557_WT_VS_I_AB_KO_DC_DN	0.349149	1
GSE20366_EX_VIVO_VS_DEC205_CONVERSION_DN	0.349159	1
MIR8070	0.349173	1
PID_AVB3_INTEGRIN_PATHWAY	0.349186	1
HP_GASTROINTESTINAL_OBSTRUCTION	0.34921	1
CHENG_IMPRINTED_BY_ESTRADIOL	0.349221	1
GOBP_POSITIVE_REGULATION_OF_SKELETAL_MUSCLE_FIBER_DEVELOPMENT	0.349255	1
GOBP_REGULATION_OF_NATURAL_KILLER_CELL_CHEMOTAXIS	0.349269	1
HP_SEPSIS	0.349332	1
GSE17721_0.5H_VS_24H_GARDIQUIMOD_BMDC_UP	0.349359	1
GOBP_TRICARBOXYLIC_ACID_METABOLIC_PROCESS	0.34942	1
HP_ABNORMAL_SPINAL_CORD_PHYSIOLOGY	0.349422	1
GOBP_CELLULAR_RESPONSE_TO_REACTIVE_NITROGEN_SPECIES	0.349427	1
GOCC_INTEGRIN_COMPLEX	0.349434	1
HP_PHIMOSIS	0.349492	1
HP_MYOPATHIC_FACIES	0.349546	1
GSE16385_MONOCYTE_VS_12H_ROSIGLITAZONE_TREATED_MACROPHAGE_UP	0.349551	1
WANG_CISPLATIN_RESPONSE_AND_XPC_UP	0.349561	1
GOMF_ACTIVIN_RECEPTOR_BINDING	0.349617	1
HP_METOPIC_SYNOSTOSIS	0.349634	1
GOBP_PROGESTERONE_BIOSYNTHETIC_PROCESS	0.349646	1
MIR499A_3P	0.349683	1
GSE23984_CTRL_VS_HYPOCALEMIC_VITAMIND_ANALOG_TCELL_DN	0.349693	1
REACTOME_APC_CDC20_MEDIATED_DEGRADATION_OF_NEK2A	0.349707	1
GOBP_REGULATION_OF_ERYTHROCYTE_DIFFERENTIATION	0.349733	1
GSE10325_LUPUS_BCELL_VS_LUPUS_MYELOID_UP	0.349757	1
GSE2770_TGFB_AND_IL4_VS_TGFB_AND_IL12_TREATED_ACT_CD4_TCELL_6H_UP	0.349761	1
ERWIN_COHEN_BLOOD_VACCINE_TC_83_AGE_23_48YO_VACCINATED_VS_CONTROL_14DY_DN	0.349812	1
GACAGGG_MIR339	0.349821	1
GOCC_DNA_POLYMERASE_COMPLEX	0.349897	1
MIR3691_5P	0.349966	1
KYNG_RESPONSE_TO_H2O2_VIA_ERCC6_UP	0.349969	1
AGCGCAG_MIR191	0.350017	1
FAN_OVARY_CL10_PUTATIVE_EARLY_ATRESIA_GRANULOSA_CELL	0.350044	1
HP_PULMONARY_ARTERY_STENOSIS	0.35006	1
MIR6505_3P	0.35008	1
GSE46606_UNSTIM_VS_CD40L_IL2_IL5_DAY3_STIMULATED_BCELL_DN	0.350107	1
GOBP_CIRCADIAN_REGULATION_OF_GENE_EXPRESSION	0.350114	1
GAVISH_3CA_METAPROGRAM_FIBROBLASTS_PERICYTE_LIKE	0.350123	1
GARGALOVIC_RESPONSE_TO_OXIDIZED_PHOSPHOLIPIDS_SALMON_DN	0.350125	1
GOMF_CALCIUM_INDUCED_CALCIUM_RELEASE_ACTIVITY	0.350166	1
REACTOME_ANCHORING_FIBRIL_FORMATION	0.350174	1
HP_CARDIAC_VALVE_CALCIFICATION	0.350191	1
GSE16266_LPS_VS_HEATSHOCK_AND_LPS_STIM_MEF_UP	0.350212	1
AGCTCCT_MIR28	0.350245	1
MIKKELSEN_IPS_LCP_WITH_H3K4ME3_AND_H3K27ME3	0.350247	1
GSE5503_MLN_DC_VS_PLN_DC_ACTIVATED_ALLOGENIC_TCELL_DN	0.350249	1
GOBP_POSITIVE_REGULATION_OF_MEMORY_T_CELL_DIFFERENTIATION	0.350281	1
HP_LOW_SET_NIPPLES	0.350295	1
IL2_UP.V1_DN	0.350421	1
GSE41978_KLRG1_HIGH_VS_LOW_EFFECTOR_CD8_TCELL_UP	0.350454	1
GSE16385_UNTREATED_VS_12H_IL4_TREATED_MACROPHAGE_UP	0.350468	1
HP_INCREASED_CIRCULATING_IGM_LEVEL	0.350519	1
GOBP_COLUMNAR_CUBOIDAL_EPITHELIAL_CELL_DEVELOPMENT	0.350562	1
GOBP_POSITIVE_REGULATION_OF_TRANSPORTER_ACTIVITY	0.350569	1
GSE12392_WT_VS_IFNB_KO_CD8A_NEG_SPLEEN_DC_DN	0.350607	1
REACTOME_FBXW7_MUTANTS_AND_NOTCH1_IN_CANCER	0.350667	1
GOBP_INTRINSIC_APOPTOTIC_SIGNALING_PATHWAY_IN_RESPONSE_TO_DNA_DAMAGE_BY_P53_CLASS_MEDIATOR	0.350674	1
HP_RECURRENT_CUTANEOUS_ABSCESS_FORMATION	0.350758	1
HP_LOSS_OF_PURKINJE_CELLS_IN_THE_CEREBELLAR_VERMIS	0.35077	1
LI_ESTROGENE_EARLY_E2_RESPONSE_DN	0.350841	1
GOBP_EPIDERMAL_CELL_DIFFERENTIATION	0.350842	1
MORF_FRK	0.350909	1
ZHANG_GATA6_TARGETS_DN	0.350926	1
MIR379_5P	0.350938	1
GOBP_REGULATION_OF_SISTER_CHROMATID_SEGREGATION	0.350997	1
GSE17974_IL4_AND_ANTI_IL12_VS_UNTREATED_6H_ACT_CD4_TCELL_UP	0.351001	1
GSE14415_INDUCED_TREG_VS_FAILED_INDUCED_TREG_UP	0.351012	1
MIR4463	0.351027	1
MIR5000_3P	0.351145	1
GCM_FANCC	0.35117	1
HP_PES_PLANUS	0.35123	1
REACTOME_ROLE_OF_ABL_IN_ROBO_SLIT_SIGNALING	0.351242	1
ELVIDGE_HIF1A_TARGETS_UP	0.351249	1
TRAVAGLINI_LUNG_PROLIFERATING_BASAL_CELL	0.351286	1
MIR617	0.351321	1
PID_IL6_7_PATHWAY	0.351355	1
HP_PARATHYROID_CARCINOMA	0.351381	1
HELLER_HDAC_TARGETS_SILENCED_BY_METHYLATION_DN	0.3514	1
KYNG_DNA_DAMAGE_BY_4NQO	0.351405	1
MODULE_349	0.351421	1
WP_13Q1212_COPY_NUMBER_VARIATION	0.351434	1
GOCC_MITOCHONDRIAL_2FE_2S_ASSEMBLY_COMPLEX	0.351552	1
GSE3982_MAC_VS_NEUTROPHIL_UP	0.351606	1
CTACTAG_MIR325	0.351647	1
GOBP_RESPONSE_TO_DEXAMETHASONE	0.35167	1
GSE11386_NAIVE_VS_MEMORY_BCELL_DN	0.351685	1
GSE2585_CTEC_VS_THYMIC_DC_DN	0.351812	1
REACTOME_SYNTHESIS_OF_GLYCOSYLPHOSPHATIDYLINOSITOL_GPI	0.351973	1
GOMF_PEPTIDE_TRANSMEMBRANE_TRANSPORTER_ACTIVITY	0.352024	1
GOBP_LIPID_DROPLET_FUSION	0.352026	1
GCGSCMNTTT_UNKNOWN	0.352029	1
GSE40666_NAIVE_VS_EFFECTOR_CD8_TCELL_WITH_IFNA_STIM_90MIN_DN	0.352031	1
ZEILSTRA_CD44_TARGETS_DN	0.352041	1
GOBP_RIGHTING_REFLEX	0.352061	1
NAKAMURA_LUNG_CANCER_DIFFERENTIATION_MARKERS	0.352077	1
GCANCTGNY_MYOD_Q6	0.352089	1
MORF_CAMK4	0.352136	1
GOBP_NATURAL_KILLER_CELL_DEGRANULATION	0.352197	1
GSE27786_LIN_NEG_VS_MONO_MAC_UP	0.352203	1
GSE41867_NAIVE_VS_DAY8_LCMV_CLONE13_EFFECTOR_CD8_TCELL_DN	0.352239	1
KEGG_MEDICUS_REFERENCE_LPA_GNAQ_11_RHOA_SIGNALING_PATHWAY	0.35225	1
WP_DNA_MISMATCH_REPAIR	0.352263	1
GOBP_2_OXOGLUTARATE_METABOLIC_PROCESS	0.352286	1
GSE21546_SAP1A_KO_VS_SAP1A_KO_AND_ELK1_KO_ANTI_CD3_STIM_DP_THYMOCYTES_UP	0.352291	1
REACTOME_SIGNALING_BY_NOTCH2	0.352355	1
CTR9_TARGET_GENES	0.35236	1
MORF_PTPRB	0.35239	1
GOBP_RETINAL_CELL_PROGRAMMED_CELL_DEATH	0.352405	1
GSE411_100MIN_VS_400MIN_IL6_STIM_SOCS3_KO_MACROPHAGE_UP	0.352478	1
REACTOME_PYRIMIDINE_CATABOLISM	0.352479	1
GOMF_OLIGOPEPTIDE_TRANSMEMBRANE_TRANSPORTER_ACTIVITY	0.352513	1
GNF2_STAT6	0.352538	1
GOCC_CONDENSED_NUCLEAR_CHROMOSOME	0.352545	1
GSE22935_UNSTIM_VS_48H_MBOVIS_BCG_STIM_MACROPHAGE_UP	0.352556	1
KEGG_MEDICUS_VARIANT_EGFR_OVEREXPRESSION_TO_PI3K_SIGNALING_PATHWAY	0.352578	1
GOBP_FOAM_CELL_DIFFERENTIATION	0.352591	1
GSE22045_TREG_VS_TCONV_DN	0.35262	1
GOBP_NUCLEAR_PORE_COMPLEX_ASSEMBLY	0.352631	1
HAY_BONE_MARROW_CD34_POS_ERP	0.352643	1
CREB_Q3	0.352662	1
HAY_BONE_MARROW_CD34_POS_CLP	0.352668	1
GOBP_ENDOCRINE_PANCREAS_DEVELOPMENT	0.352675	1
GOBP_SEMICIRCULAR_CANAL_MORPHOGENESIS	0.352692	1
HP_RETINAL_DYSPLASIA	0.352695	1
GOBP_EGG_ACTIVATION	0.352705	1
MIR5004_5P	0.352722	1
GOMF_CHROMATIN_BINDING	0.352725	1
LIU_SOX4_TARGETS_UP	0.352801	1
REACTOME_TRANSCRIPTIONAL_REGULATION_OF_TESTIS_DIFFERENTIATION	0.352859	1
GOBP_CARBON_DIOXIDE_TRANSMEMBRANE_TRANSPORT	0.352863	1
GOMF_CARBON_DIOXIDE_TRANSMEMBRANE_TRANSPORTER_ACTIVITY	0.352863	1
GOBP_REGULATION_OF_PROTEIN_DEPOLYMERIZATION	0.352877	1
GOMF_MITOCHONDRIAL_RIBOSOME_BINDING	0.352912	1
HP_HETERONYMOUS_HEMIANOPIA	0.352935	1
GOBP_NEUROTRANSMITTER_RECEPTOR_TRANSPORT_ENDOSOME_TO_POSTSYNAPTIC_MEMBRANE	0.352951	1
DESCARTES_FETAL_CEREBRUM_ASTROCYTES	0.353024	1
GAVISH_3CA_MALIGNANT_METAPROGRAM_19_EPITHELIAL_SENESCENCE	0.353043	1
REACTOME_RHOH_GTPASE_CYCLE	0.3531	1
WP_SEROTONIN_AND_ANXIETYRELATED_EVENTS	0.353104	1
GOBP_EXCRETION	0.353109	1
BCAT.100_UP.V1_UP	0.353123	1
GSE11961_MARGINAL_ZONE_BCELL_VS_PLASMA_CELL_DAY7_UP	0.353159	1
MODULE_403	0.353163	1
GOBP_NEGATIVE_REGULATION_OF_MUSCLE_CELL_DIFFERENTIATION	0.35317	1
HP_SENSORY_SEEKING	0.353176	1
HP_CAMPTOCORMIA	0.353225	1
GSE13485_DAY1_VS_DAY21_YF17D_VACCINE_PBMC_DN	0.35324	1
GOBP_LYMPH_VESSEL_DEVELOPMENT	0.353287	1
GSE15659_CD45RA_NEG_CD4_TCELL_VS_ACTIVATED_TREG_DN	0.353319	1
GOBP_NEGATIVE_REGULATION_OF_POST_TRANSLATIONAL_PROTEIN_MODIFICATION	0.353338	1
REACTOME_MITOCHONDRIAL_TRNA_AMINOACYLATION	0.353359	1
WP_INHIBITION_OF_GNAQREGULATED_SIGNALING_IN_UVEAL_MELANOMA	0.353404	1
GOBP_PHOSPHATIDYLINOSITOL_MEDIATED_SIGNALING	0.353411	1
GOBP_BRANCHED_CHAIN_AMINO_ACID_TRANSPORT	0.35344	1
GOBP_CHAPERONE_MEDIATED_PROTEIN_FOLDING	0.353447	1
GSE21360_PRIMARY_VS_SECONDARY_MEMORY_CD8_TCELL_DN	0.353482	1
MIR518A_3P_MIR518B_MIR518C_3P_MIR518D_3P_MIR518F_3P_MIR526A_3P	0.353501	1
HP_PROPTOSIS	0.353584	1
HP_HYPERTROPHIC_NERVE_CHANGES	0.353635	1
GOMF_STRUCTURAL_CONSTITUENT_OF_SYNAPSE	0.353646	1
ZHENG_CORD_BLOOD_C8_PUTATIVE_LYMPHOID_PRIMED_MULTIPOTENT_PROGENITOR_2	0.353664	1
WP_EFFECT_OF_PROGERIN_ON_GENES_INVOLVED_IN_PROGERIA	0.353696	1
MIR372_3P	0.353774	1
HP_HYPERTENSIVE_CRISIS	0.353808	1
GSE360_L_MAJOR_VS_M_TUBERCULOSIS_MAC_DN	0.35381	1
MORF_DEK	0.353853	1
HP_GLOMERULAR_SCLEROSIS	0.35386	1
GSE40274_CTRL_VS_FOXP3_AND_HELIOS_TRANSDUCED_ACTIVATED_CD4_TCELL_UP	0.353885	1
BIOCARTA_CDK5_PATHWAY	0.353904	1
PID_HDAC_CLASSIII_PATHWAY	0.353925	1
GOBP_ORNITHINE_METABOLIC_PROCESS	0.353934	1
PID_BETA_CATENIN_NUC_PATHWAY	0.353958	1
GOBP_NEGATIVE_REGULATION_OF_NUCLEAR_TRANSCRIBED_MRNA_CATABOLIC_PROCESS_NONSENSE_MEDIATED_DECAY	0.353962	1
REACTOME_CAMK_IV_MEDIATED_PHOSPHORYLATION_OF_CREB	0.354049	1
MEF2D_TARGET_GENES	0.354065	1
REACTOME_SARS_COV_2_ACTIVATES_MODULATES_INNATE_AND_ADAPTIVE_IMMUNE_RESPONSES	0.354106	1
WP_ARYLAMINE_METABOLISM	0.354108	1
DESCARTES_MAIN_FETAL_PDE11A_FAM19A2_POSITIVE_CELLS	0.354147	1
GSE17721_CTRL_VS_GARDIQUIMOD_8H_BMDC_UP	0.354169	1
HP_POSITIONAL_FOOT_DEFORMITY	0.354175	1
GOBP_POSITIVE_REGULATION_OF_ATTACHMENT_OF_MITOTIC_SPINDLE_MICROTUBULES_TO_KINETOCHORE	0.354188	1
GOBP_POSITIVE_REGULATION_OF_CELL_SUBSTRATE_JUNCTION_ORGANIZATION	0.354213	1
GOBP_TRANSFORMING_GROWTH_FACTOR_BETA2_PRODUCTION	0.354276	1
GOCC_CORTICAL_ACTIN_CYTOSKELETON	0.354299	1
GOBP_REGULATION_OF_STRESS_ACTIVATED_PROTEIN_KINASE_SIGNALING_CASCADE	0.354349	1
NAGASHIMA_NRG1_SIGNALING_UP	0.354357	1
HP_FOOD_ALLERGY	0.354478	1
XPO1_TARGET_GENES	0.354509	1
KRAS.PROSTATE_UP.V1_UP	0.354568	1
NABA_MATRISOME_HGSOC_OMENTAL_METASTASIS	0.354569	1
GOBP_NEGATIVE_REGULATION_OF_TYPE_B_PANCREATIC_CELL_APOPTOTIC_PROCESS	0.354584	1
GSE40274_CTRL_VS_FOXP3_AND_XBP1_TRANSDUCED_ACTIVATED_CD4_TCELL_DN	0.354586	1
GSE18893_CTRL_VS_TNF_TREATED_TREG_24H_DN	0.354588	1
REACTOME_PHOSPHOLIPID_METABOLISM	0.354589	1
GOBP_RRNA_PSEUDOURIDINE_SYNTHESIS	0.354612	1
HP_ABNORMAL_CD4_CD8_RATIO	0.354616	1
SCHRAETS_MLL_TARGETS_UP	0.354636	1
GOBP_POSITIVE_REGULATION_OF_HYDROLASE_ACTIVITY	0.354646	1
GOBP_SERTOLI_CELL_PROLIFERATION	0.354687	1
GOBP_T_HELPER_2_CELL_DIFFERENTIATION	0.354691	1
MIR6866_3P	0.354707	1
KEGG_MEDICUS_REFERENCE_COPI_VESICLE_FORMATION	0.354717	1
HP_HYPERACTIVITY	0.35475	1
WP_NOTCH1_REGULATION_OF_ENDOTHELIAL_CELL_CALCIFICATION	0.35483	1
EWSR1_TARGET_GENES	0.354915	1
MARKEY_RB1_CHRONIC_LOF_UP	0.354932	1
HP_DISTAL_SENSORY_IMPAIRMENT	0.354943	1
REACTOME_TCF_DEPENDENT_SIGNALING_IN_RESPONSE_TO_WNT	0.354953	1
GSE26928_EFF_MEM_VS_CENTR_MEM_CD4_TCELL_DN	0.354991	1
KEGG_MEDICUS_REFERENCE_NON_HOMOLOGOUS_END_JOINING	0.355069	1
GSE17721_CTRL_VS_GARDIQUIMOD_24H_BMDC_DN	0.355084	1
MODULE_404	0.355093	1
HP_GENERALIZED_CLONIC_SEIZURE	0.355105	1
SIPA1_TARGET_GENES	0.355145	1
GOBP_PROTEIN_IMPORT_INTO_PEROXISOME_MATRIX	0.355188	1
GOBP_NEGATIVE_REGULATION_OF_DNA_TEMPLATED_DNA_REPLICATION	0.355213	1
GSE17721_POLYIC_VS_PAM3CSK4_16H_BMDC_DN	0.355232	1
MIR3942_3P	0.355237	1
HP_ELEVATED_CIRCULATING_GLUTARIC_ACID_CONCENTRATION	0.355249	1
GOBP_MYELIN_ASSEMBLY	0.355254	1
GSE13229_IMM_VS_MATURE_NKCELL_DN	0.355255	1
MIR4329	0.355255	1
HE_LIM_SUN_FETAL_LUNG_C3_DEFINITIVE_ERYTHROCYTE	0.355359	1
GAVISH_3CA_METAPROGRAM_FIBROBLASTS_CAF_9	0.35536	1
GOMF_ANAPHASE_PROMOTING_COMPLEX_BINDING	0.355431	1
HP_ABNORMAL_SMALL_INTESTINE_MORPHOLOGY	0.355518	1
REACTOME_CREATINE_METABOLISM	0.35552	1
GSE29618_PDC_VS_MDC_UP	0.355524	1
GOBP_CLUSTERING_OF_VOLTAGE_GATED_SODIUM_CHANNELS	0.355546	1
REACTOME_CONVERSION_FROM_APC_C_CDC20_TO_APC_C_CDH1_IN_LATE_ANAPHASE	0.355575	1
GOBP_PULMONARY_VALVE_DEVELOPMENT	0.355643	1
GSE21927_EL4_VS_MCA203_TUMOR_MONOCYTES_DN	0.35571	1
REACTOME_CYTOCHROME_P450_ARRANGED_BY_SUBSTRATE_TYPE	0.355736	1
AP4_Q6	0.355741	1
GOBP_NEGATIVE_REGULATION_OF_DEFENSE_RESPONSE_TO_VIRUS	0.355821	1
MIR449C_3P	0.355822	1
LENAOUR_DENDRITIC_CELL_MATURATION_DN	0.355836	1
GSE25088_WT_VS_STAT6_KO_MACROPHAGE_IL4_STIM_UP	0.355866	1
HP_FEMALE_INFERTILITY	0.355871	1
GOCC_CYTOPLASMIC_SIDE_OF_LYSOSOMAL_MEMBRANE	0.355884	1
HP_APLASIA_HYPOPLASIA_OF_THE_NAILS	0.355912	1
WANG_CISPLATIN_RESPONSE_AND_XPC_DN	0.355917	1
GNF2_NPM1	0.355928	1
GOMF_RRNA_BINDING	0.35596	1
GSE3982_DC_VS_CENT_MEMORY_CD4_TCELL_DN	0.355986	1
GOBP_PURINE_NUCLEOSIDE_CATABOLIC_PROCESS	0.356017	1
HASLINGER_B_CLL_WITH_11Q23_DELETION	0.356031	1
MORF_RAN	0.356109	1
HP_POLYCYTHEMIA	0.356111	1
HP_MICROTIA_FIRST_DEGREE	0.356133	1
HP_MORNING_GLORY_ANOMALY	0.356192	1
GSE2770_IL12_ACT_VS_ACT_CD4_TCELL_48H_DN	0.356244	1
GOCC_PINOSOME	0.356249	1
GSE6674_PL2_3_VS_ANTI_IGM_AND_CPG_STIM_BCELL_DN	0.356279	1
HP_BROAD_HALLUX_PHALANX	0.356315	1
GSE411_UNSTIM_VS_400MIN_IL6_STIM_MACROPHAGE_UP	0.356349	1
HP_SPASTICITY	0.356426	1
GOBP_CELLULAR_RESPONSE_TO_XENOBIOTIC_STIMULUS	0.356504	1
WP_GASTRIC_ACID_PRODUCTION	0.356537	1
GSE25123_ROSIGLITAZONE_VS_IL4_AND_ROSIGLITAZONE_STIM_PPARG_KO_MACROPHAGE_DAY10_DN	0.356583	1
GOBP_INTERNEURON_MIGRATION_FROM_THE_SUBPALLIUM_TO_THE_CORTEX	0.356616	1
NFY_Q6	0.356675	1
GOBP_4FE_4S_CLUSTER_ASSEMBLY	0.356783	1
GOBP_POSITIVE_REGULATION_OF_STRESS_FIBER_ASSEMBLY	0.356799	1
GOBP_FATTY_ACID_CATABOLIC_PROCESS	0.35683	1
HP_LARYNGEAL_CLEFT	0.356854	1
EVI1_05	0.357053	1
GOMF_SIGNAL_RECOGNITION_PARTICLE_BINDING	0.357055	1
TGCACGA_MIR517A_MIR517C	0.357111	1
GOMF_CYCLIN_BINDING	0.357162	1
GOBP_INTERLEUKIN_6_PRODUCTION	0.357164	1
GOBP_SEXUAL_REPRODUCTION	0.357173	1
GOBP_MITOTIC_SISTER_CHROMATID_SEGREGATION	0.357198	1
GOBP_POSITIVE_REGULATION_OF_MAPKKK_CASCADE_BY_FIBROBLAST_GROWTH_FACTOR_RECEPTOR_SIGNALING_PATHWAY	0.357223	1
MIR550B_3P	0.357227	1
HP_MEGAKARYOCYTOPENIA	0.357234	1
DESCARTES_FETAL_HEART_EPICARDIAL_FAT_CELLS	0.357307	1
GSE41867_LCMV_ARMSTRONG_VS_CLONE13_DAY8_EFFECTOR_CD8_TCELL_DN	0.357307	1
REACTOME_COBALAMIN_CBL_METABOLISM	0.357327	1
GOBP_INTESTINAL_EPITHELIAL_STRUCTURE_MAINTENANCE	0.357329	1
CHEN_LUNG_CANCER_SURVIVAL	0.357343	1
GAO_LARGE_INTESTINE_24W_C4_PROM1LOW_PROGENITOR	0.357359	1
COLLIS_PRKDC_REGULATORS	0.357409	1
HP_RECTAL_PROLAPSE	0.357411	1
BIOCARTA_PLATELETAPP_PATHWAY	0.357429	1
GOBP_POST_CHAPERONIN_TUBULIN_FOLDING_PATHWAY	0.357442	1
GSE38697_LIGHT_ZONE_VS_DARK_ZONE_BCELL_DN	0.357455	1
GSE2770_UNTREATED_VS_ACT_CD4_TCELL_6H_UP	0.357478	1
GOCC_MYELIN_SHEATH_ADAXONAL_REGION	0.35748	1
HP_MULTIPLE_JOINT_DISLOCATION	0.357507	1
HP_RECURRENT_SYSTEMIC_PYOGENIC_INFECTIONS	0.35751	1
MIR4680_5P	0.357563	1
LUI_TARGETS_OF_PAX8_PPARG_FUSION	0.357584	1
GOBP_LEUKOTRIENE_B4_METABOLIC_PROCESS	0.357626	1
GSE8515_IL1_VS_IL6_4H_STIM_MAC_DN	0.357639	1
GSE3337_CTRL_VS_4H_IFNG_IN_CD8POS_DC_DN	0.35764	1
REACTOME_PROTEIN_METHYLATION	0.357644	1
HUMMERICH_MALIGNANT_SKIN_TUMOR_UP	0.357646	1
GOBP_POSITIVE_REGULATION_OF_ANTIGEN_RECEPTOR_MEDIATED_SIGNALING_PATHWAY	0.357651	1
chr12q15	0.357686	1
OCT1_01	0.357697	1
GOBP_BASEMENT_MEMBRANE_ORGANIZATION	0.357699	1
RICKMAN_HEAD_AND_NECK_CANCER_C	0.357704	1
YAO_TEMPORAL_RESPONSE_TO_PROGESTERONE_CLUSTER_4	0.357707	1
KEGG_MEDICUS_REFERENCE_MICROTUBULE_RHOA_SIGNALING_PATHWAY	0.357755	1
GOBP_REGULATION_OF_ANGIOTENSIN_LEVELS_IN_BLOOD	0.357787	1
REACTOME_DNA_REPLICATION_PRE_INITIATION	0.357788	1
GOBP_REGULATION_OF_LEUKOCYTE_TETHERING_OR_ROLLING	0.357798	1
MIR629_5P	0.357819	1
GOCC_X_CHROMOSOME	0.35783	1
MIR222_5P	0.35788	1
GSE5589_LPS_VS_LPS_AND_IL6_STIM_MACROPHAGE_45MIN_UP	0.357923	1
GOMF_VASCULAR_ENDOTHELIAL_GROWTH_FACTOR_RECEPTOR_BINDING	0.357932	1
GABRIELY_MIR21_TARGETS	0.357943	1
MEINHOLD_OVARIAN_CANCER_LOW_GRADE_UP	0.357947	1
GOMF_K48_LINKED_POLYUBIQUITIN_MODIFICATION_DEPENDENT_PROTEIN_BINDING	0.357987	1
GOCC_POTASSIUM_CHANNEL_COMPLEX	0.357991	1
GSE24142_DN2_VS_DN3_THYMOCYTE_UP	0.358036	1
HP_EAR_PAIN	0.358133	1
KEGG_MEDICUS_PATHOGEN_KSHV_VGPCR_TO_GNB_G_ERK_SIGNALING_PATHWAY	0.358135	1
RICKMAN_HEAD_AND_NECK_CANCER_E	0.35814	1
GOBP_DUMP_METABOLIC_PROCESS	0.358189	1
MZF1_01	0.358226	1
HP_TACHYPNEA	0.358231	1
GOMF_MHC_PROTEIN_BINDING	0.358284	1
GCTNWTTGK_UNKNOWN	0.358307	1
REACTOME_ADP_SIGNALLING_THROUGH_P2Y_PURINOCEPTOR_1	0.358322	1
HP_HEMIATROPHY	0.358323	1
GOCC_CLATHRIN_VESICLE_COAT	0.358344	1
GOBP_NEUTROPHIL_EXTRAVASATION	0.358435	1
GOCC_ENDOPLASMIC_RETICULUM_TUBULAR_NETWORK_MEMBRANE	0.358467	1
KEGG_MEDICUS_VARIANT_MUTATION_CAUSED_ABERRANT_ABETA_TO_CROSSTALK_BETWEEN_EXTRINSIC_AND_INTRINSIC_APOPTOTIC_PATHWAYS	0.358481	1
GOBP_RENAL_TUBULE_DEVELOPMENT	0.358497	1
FORTSCHEGGER_PHF8_TARGETS_DN	0.358559	1
CLIMENT_BREAST_CANCER_COPY_NUMBER_DN	0.358595	1
DAVIES_MULTIPLE_MYELOMA_VS_MGUS_UP	0.358673	1
MIR190B_5P	0.35875	1
KEGG_MEDICUS_REFERENCE_COHESIN_DISSOCIATION_IN_ANAPHASE	0.358987	1
DLX4_TARGET_GENES	0.359042	1
GOBP_POSITIVE_REGULATION_OF_TOLL_LIKE_RECEPTOR_7_SIGNALING_PATHWAY	0.359043	1
chr3p14	0.359055	1
HP_INHERITANCE_QUALIFIER	0.359067	1
GOBP_ANTEROGRADE_DENDRITIC_TRANSPORT_OF_NEUROTRANSMITTER_RECEPTOR_COMPLEX	0.359091	1
HP_AMELIA	0.359091	1
MODULE_125	0.359093	1
GOBP_NEGATIVE_REGULATION_OF_PROSTAGLANDIN_BIOSYNTHETIC_PROCESS	0.359153	1
GAVISH_3CA_MALIGNANT_METAPROGRAM_14_EMT_3	0.359282	1
GSE35825_UNTREATED_VS_IFNG_STIM_MACROPHAGE_UP	0.359294	1
FAN_EMBRYONIC_CTX_BIG_GROUPS_BRAIN_ENDOTHELIAL	0.359302	1
GSE1432_CTRL_VS_IFNG_6H_MICROGLIA_UP	0.359387	1
HP_URETHRAL_STENOSIS	0.359431	1
GOBP_CORTICAL_MICROTUBULE_ORGANIZATION	0.359438	1
CHANG_IMMORTALIZED_BY_HPV31_UP	0.359438	1
HP_HYPOREFLEXIA	0.359491	1
GALIE_TUMOR_STEMNESS_GENES	0.359496	1
HP_ABNORMALITY_OF_THE_COMMON_COAGULATION_PATHWAY	0.359503	1
WP_CILIOPATHIES	0.359519	1
GSE22589_HEALTHY_VS_HIV_AND_SIV_INFECTED_DC_UP	0.359552	1
BIOCARTA_CREB_PATHWAY	0.35956	1
HP_STEREOTYPICAL_BODY_ROCKING	0.359571	1
GOBP_POSITIVE_REGULATION_OF_TYPE_I_INTERFERON_MEDIATED_SIGNALING_PATHWAY	0.359573	1
REACTOME_SENESCENCE_ASSOCIATED_SECRETORY_PHENOTYPE_SASP	0.359621	1
GOBP_RETINA_DEVELOPMENT_IN_CAMERA_TYPE_EYE	0.359624	1
GOBP_POSITIVE_REGULATION_OF_TORC2_SIGNALING	0.359666	1
FEKIR_HEPARG_SPHERE_VS_HEPARG_UP	0.359694	1
MIR4312	0.3597	1
GOBP_NEGATIVE_REGULATION_OF_PRODUCTION_OF_MOLECULAR_MEDIATOR_OF_IMMUNE_RESPONSE	0.359703	1
GOBP_CHEMOKINE_C_C_MOTIF_LIGAND_5_PRODUCTION	0.359761	1
ZNF134_TARGET_GENES	0.359761	1
MARSON_BOUND_BY_FOXP3_UNSTIMULATED	0.359776	1
HP_MESOAXIAL_FOOT_POLYDACTYLY	0.359781	1
GOBP_TELOMERE_ORGANIZATION	0.359788	1
GOBP_INTERMEDIATE_FILAMENT_BUNDLE_ASSEMBLY	0.359799	1
GOBP_TETRAHYDROFOLATE_BIOSYNTHETIC_PROCESS	0.359827	1
HP_ABNORMAL_LIGHT_ADAPTED_ELECTRORETINOGRAM	0.359922	1
GOBP_IMMUNE_RESPONSE_REGULATING_CELL_SURFACE_RECEPTOR_SIGNALING_PATHWAY	0.359947	1
HP_MYOCLONIC_SPASMS	0.359973	1
GOBP_REGULATION_OF_HEMATOPOIETIC_STEM_CELL_DIFFERENTIATION	0.360007	1
GOBP_REGULATION_OF_LEUKOCYTE_ADHESION_TO_VASCULAR_ENDOTHELIAL_CELL	0.360019	1
HP_LACRIMAL_DUCT_STENOSIS	0.36006	1
MIR595	0.360078	1
REACTOME_HSF1_DEPENDENT_TRANSACTIVATION	0.360133	1
HP_ABNORMALITY_OF_THE_DISTAL_PHALANX_OF_THE_THUMB	0.360185	1
REACTOME_NEPHRON_DEVELOPMENT	0.36019	1
GSE24142_EARLY_THYMIC_PROGENITOR_VS_DN3_THYMOCYTE_ADULT_UP	0.360201	1
GSE411_UNSTIM_VS_100MIN_IL6_STIM_MACROPHAGE_DN	0.360206	1
GOMF_ATPASE_INHIBITOR_ACTIVITY	0.360219	1
GSE37301_PRO_BCELL_VS_RAG2_KO_NK_CELL_DN	0.360239	1
WP_MAMMALIAN_DISORDER_OF_SEXUAL_DEVELOPMENT	0.360291	1
KEGG_CIRCADIAN_RHYTHM_MAMMAL	0.360295	1
GOMF_ALKALI_METAL_ION_BINDING	0.360423	1
HP_LONG_FOOT	0.36052	1
HP_SEPTATE_VAGINA	0.360525	1
HP_SICK_SINUS_SYNDROME	0.360564	1
GOCC_CELL_POLE	0.360598	1
GOBP_REGULATION_OF_PRESYNAPSE_ORGANIZATION	0.360608	1
GSE19941_LPS_VS_LPS_AND_IL10_STIM_IL10_KO_NFKBP50_KO_MACROPHAGE_DN	0.360612	1
HOLLEMAN_ASPARAGINASE_RESISTANCE_B_ALL_DN	0.360634	1
HP_ABNORMALITY_OF_LIPOPROTEIN_CHOLESTEROL_CONCENTRATION	0.360635	1
HP_ENTHESITIS	0.360637	1
GSE17721_LPS_VS_CPG_6H_BMDC_DN	0.360685	1
HP_ABNORMAL_CIRCULATING_ATRIAL_NATRIURETIC_PEPTIDE_PRO_HORMONE_CONCENTRATION	0.360689	1
REACTOME_DEFECTIVE_B4GALT7_CAUSES_EDS_PROGEROID_TYPE	0.360702	1
GAVISH_3CA_METAPROGRAM_EPITHELIAL_NEUROENDOCRINE	0.360714	1
HP_ABNORMAL_MOTOR_EVOKED_POTENTIALS	0.36077	1
HP_CARDIOMEGALY	0.360827	1
MANNO_MIDBRAIN_NEUROTYPES_HDA	0.360853	1
RODWELL_AGING_KIDNEY_DN	0.360862	1
GOMF_POLY_ADP_D_RIBOSE_MODIFICATION_DEPENDENT_PROTEIN_BINDING	0.360866	1
HFH4_01	0.360894	1
REACTOME_SUMOYLATION_OF_SUMOYLATION_PROTEINS	0.360953	1
HP_ENURESIS_NOCTURNA	0.360953	1
GSE37301_PRO_BCELL_VS_CD4_TCELL_UP	0.360955	1
HP_EPIDIDYMITIS	0.36099	1
GOBP_NEGATIVE_REGULATION_OF_IRE1_MEDIATED_UNFOLDED_PROTEIN_RESPONSE	0.361001	1
GRASEMANN_RETINOBLASTOMA_WITH_6P_AMPLIFICATION	0.361084	1
HP_THORACIC_SCOLIOSIS	0.361093	1
MIR499B_5P	0.361123	1
KEGG_MEDICUS_REFERENCE_ACTIVATION_OF_PRC2.2_BY_UBIQUITINATION_OF_H2AK119	0.361127	1
ZFP37_TARGET_GENES	0.361191	1
GSE19825_NAIVE_VS_IL2RALOW_DAY3_EFF_CD8_TCELL_DN	0.361263	1
GOBP_CELLULAR_RESPONSE_TO_METAL_ION	0.361319	1
REACTOME_RUNX3_REGULATES_P14_ARF	0.361336	1
BORCZUK_MALIGNANT_MESOTHELIOMA_DN	0.36145	1
GOBP_RESPONSE_TO_RETINOIC_ACID	0.361468	1
GSE5455_HEALTHY_VS_TUMOR_BEARING_MOUSE_SPLEEN_MONOCYTE_24H_INCUBATION_DN	0.361519	1
GAO_LARGE_INTESTINE_ADULT_CJ_IMMUNE_CELLS	0.36153	1
GOBP_DETERMINATION_OF_DIGESTIVE_TRACT_LEFT_RIGHT_ASYMMETRY	0.361601	1
KEGG_MEDICUS_REFERENCE_HEDGEHOG_SIGNALING_PATHWAY_HH_LIGAND_SECRETION	0.361657	1
HAN_JNK_SINGALING_UP	0.361662	1
HOXC13_TARGET_GENES	0.361684	1
HP_PITUITARY_DWARFISM	0.361754	1
NABA_MATRISOME_PRIMARY_METASTATIC_COLORECTAL_TUMOR	0.361756	1
GOBP_ORGAN_GROWTH	0.361761	1
GOBP_PEPTIDYL_LYSINE_TRIMETHYLATION	0.361835	1
GOBP_ECTODERMAL_PLACODE_DEVELOPMENT	0.361894	1
MIR3157_3P	0.361906	1
GOCC_CORE_MEDIATOR_COMPLEX	0.361907	1
E2F1_Q3	0.361913	1
MIR1246	0.361921	1
HP_PLEURITIS	0.362024	1
MIR216A_3P	0.362025	1
KEGG_ALPHA_LINOLENIC_ACID_METABOLISM	0.362096	1
GSE17721_CTRL_VS_PAM3CSK4_6H_BMDC_DN	0.36215	1
MIR5088_3P	0.362182	1
HOFT_PBMC_TICE_BCG_RBCG_AG85A_AG85B_AGE_18_40YO_CORRELATED_WITH_WHOLE_BLOOD_BACTERICIDAL_ACTIVITY_NEGATIVE	0.362204	1
REACTOME_COOPERATION_OF_PREFOLDIN_AND_TRIC_CCT_IN_ACTIN_AND_TUBULIN_FOLDING	0.362259	1
GSE2770_IL12_ACT_VS_ACT_CD4_TCELL_6H_UP	0.362266	1
GOBP_AUTOCRINE_SIGNALING	0.362293	1
WP_PENTOSE_PHOSPHATE_METABOLISM	0.362295	1
GOBP_REGULATION_OF_PATTERN_RECOGNITION_RECEPTOR_SIGNALING_PATHWAY	0.362299	1
HP_BROAD_METACARPALS	0.362317	1
GSE32901_TH17_EMRICHED_VS_TH17_NEG_CD4_TCELL_UP	0.36232	1
GSE9946_IMMATURE_VS_MATURE_STIMULATORY_DC_DN	0.362371	1
GOMF_SUMO_BINDING	0.362414	1
chr4p15	0.362416	1
GOBP_POSITIVE_REGULATION_OF_LONG_TERM_SYNAPTIC_DEPRESSION	0.362435	1
GSE9650_GP33_VS_GP276_LCMV_SPECIFIC_EXHAUSTED_CD8_TCELL_UP	0.362513	1
WP_MAMMARY_GLAND_DEVELOPMENT_PUBERTY_STAGE_2_OF_4	0.362536	1
GOBP_NEGATIVE_REGULATION_OF_INTERFERON_BETA_PRODUCTION	0.362605	1
HP_ABNORMAL_EXTEROCEPTIVE_SENSATION	0.362716	1
REACTOME_THROMBOXANE_SIGNALLING_THROUGH_TP_RECEPTOR	0.362726	1
GSE20715_0H_VS_24H_OZONE_TLR4_KO_LUNG_UP	0.36277	1
GOBP_DETECTION_OF_MECHANICAL_STIMULUS	0.36278	1
HP_LIMITATION_OF_KNEE_MOBILITY	0.362862	1
GSE19401_UNSTIM_VS_RETINOIC_ACID_STIM_FOLLICULAR_DC_UP	0.362868	1
HP_ASTROCYTOSIS	0.362899	1
GSE25087_FETAL_VS_ADULT_TCONV_UP	0.3629	1
KEGG_MEDICUS_REFERENCE_REGULATION_OF_GF_RTK_RAS_ERK_SIGNALING_PATHWAY_ADAPTOR_PROTEINS	0.362928	1
HP_THICK_CORPUS_CALLOSUM	0.363017	1
BIOCARTA_WNT_LRP6_PATHWAY	0.363043	1
GSE45365_WT_VS_IFNAR_KO_BCELL_DN	0.363093	1
REACTOME_COHESIN_LOADING_ONTO_CHROMATIN	0.363097	1
CDPCR3HD_01	0.363117	1
GOBP_NEUTRAL_AMINO_ACID_TRANSPORT	0.36315	1
GOBP_INTRACELLULAR_PHOSPHATE_ION_HOMEOSTASIS	0.363173	1
GSE26669_CTRL_VS_COSTIM_BLOCK_MLR_CD8_TCELL_DN	0.363192	1
GOBP_PYRIMIDINE_NUCLEOSIDE_MONOPHOSPHATE_CATABOLIC_PROCESS	0.363208	1
GOBP_POSITIVE_REGULATION_OF_ACTIN_FILAMENT_DEPOLYMERIZATION	0.363293	1
GSE37532_VISCERAL_ADIPOSE_TISSUE_VS_LN_DERIVED_TCONV_CD4_TCELL_DN	0.363328	1
GOMF_CHOLESTEROL_BINDING	0.363342	1
REACTOME_LAGGING_STRAND_SYNTHESIS	0.36337	1
GOBP_RAC_PROTEIN_SIGNAL_TRANSDUCTION	0.363478	1
GSE15930_STIM_VS_STIM_AND_IFNAB_48H_CD8_T_CELL_UP	0.363485	1
GOBP_ANTIGEN_PROCESSING_AND_PRESENTATION_OF_ENDOGENOUS_PEPTIDE_ANTIGEN	0.363493	1
HP_INCREASED_CIRCULATING_IMMUNOGLOBULIN_CONCENTRATION	0.3635	1
WP_NOTCH_SIGNALING_WP61	0.363513	1
GSE3982_DC_VS_NEUTROPHIL_DN	0.363518	1
GOBP_REGULATION_OF_TYPE_B_PANCREATIC_CELL_PROLIFERATION	0.363519	1
TCGA_GLIOBLASTOMA_MUTATED	0.363519	1
GSE42088_UNINF_VS_LEISHMANIA_INF_DC_4H_UP	0.36355	1
GSE29615_CTRL_VS_DAY7_LAIV_FLU_VACCINE_PBMC_DN	0.363557	1
GOMF_INTERMEDIATE_FILAMENT_BINDING	0.363563	1
GOBP_DETECTION_OF_VISIBLE_LIGHT	0.363566	1
HP_DEFORMED_RIB_CAGE	0.363583	1
GOMF_FLAP_ENDONUCLEASE_ACTIVITY	0.363599	1
MIR203A_5P	0.363671	1
HP_BAND_KERATOPATHY	0.3637	1
HP_HYPOPLASIA_OF_THE_CORPUS_CALLOSUM	0.3637	1
SAMOLS_TARGETS_OF_KHSV_MIRNAS_DN	0.363737	1
BIOCARTA_P53_PATHWAY	0.363747	1
WP_CARDIOMYOCYTE_SIGNALING_CONVERGING_ON_TITIN	0.363789	1
HP_DECREASED_CIRCULATING_ACTH_CONCENTRATION	0.363872	1
GOBP_NEGATIVE_REGULATION_OF_MEIOTIC_CELL_CYCLE	0.363929	1
WP_WNTBETACATENIN_SIGNALING_AND_ARTD_FAMILY_MEMBERS	0.363939	1
BIOCARTA_SRCRPTP_PATHWAY	0.36397	1
GSE3039_CD4_TCELL_VS_ALPHABETA_CD8_TCELL_DN	0.363982	1
WP_ENERGY_METABOLISM	0.364056	1
GOBP_PML_BODY_ORGANIZATION	0.364106	1
HP_PHONIC_TICS	0.364108	1
HP_HEPATOCELLULAR_ADENOMA	0.364166	1
GOMF_PHOSPHATIDYLINOSITOL_BISPHOSPHATE_PHOSPHATASE_ACTIVITY	0.364203	1
GOBP_REGULATION_OF_RESPONSE_TO_EXTERNAL_STIMULUS	0.364206	1
GOBP_NEGATIVE_REGULATION_OF_INTERLEUKIN_6_MEDIATED_SIGNALING_PATHWAY	0.364213	1
MIR196B_3P	0.364231	1
GOZGIT_ESR1_TARGETS_DN	0.364276	1
NFKAPPAB_01	0.364278	1
GOBP_STEM_CELL_DIFFERENTIATION	0.364333	1
GOMF_POTASSIUM_CHANNEL_INHIBITOR_ACTIVITY	0.364333	1
GOBP_CALCIUM_ION_TRANSPORT_INTO_CYTOSOL	0.364346	1
GOBP_POSITIVE_REGULATION_OF_LIGASE_ACTIVITY	0.364445	1
GOCC_CYCLIN_DEPENDENT_PROTEIN_KINASE_HOLOENZYME_COMPLEX	0.36449	1
HP_POOR_SUCK	0.364506	1
HP_SPEECH_ARTICULATION_DIFFICULTIES	0.364521	1
HP_CHONDROCALCINOSIS	0.364539	1
GOBP_MEDIUM_CHAIN_FATTY_ACID_CATABOLIC_PROCESS	0.364576	1
GOMF_RETINAL_DEHYDROGENASE_ACTIVITY	0.36458	1
GOBP_EPITHELIAL_CELL_PROLIFERATION	0.364618	1
GSE6269_E_COLI_VS_STREP_PNEUMO_INF_PBMC_UP	0.364647	1
PID_IL12_STAT4_PATHWAY	0.364726	1
GOBP_INTRACELLULAR_IRON_ION_HOMEOSTASIS	0.364753	1
MIR1206	0.364796	1
MIR411_5P	0.364816	1
HP_DYSKINESIA	0.36482	1
PELLICCIOTTA_HDAC_IN_ANTIGEN_PRESENTATION_DN	0.364862	1
GOBP_POSITIVE_REGULATION_OF_ISOTYPE_SWITCHING_TO_IGG_ISOTYPES	0.364942	1
HP_DIFFICULTY_STANDING	0.364966	1
MODULE_186	0.36501	1
GSE22033_WT_VS_PPARG_KO_MEF_DN	0.365014	1
HP_NEOPLASM_OF_THE_TRACHEOBRONCHIAL_SYSTEM	0.365054	1
GSE43956_WT_VS_SGK1_KO_TH17_DIFFERENTIATED_CD4_TCELL_UP	0.365076	1
GSE37605_TREG_VS_TCONV_C57BL6_FOXP3_FUSION_GFP_UP	0.365094	1
GOMF_CALMODULIN_DEPENDENT_PROTEIN_PHOSPHATASE_ACTIVITY	0.365109	1
MODULE_436	0.365124	1
HP_RETICULAR_HYPERPIGMENTATION	0.365125	1
BLANCO_MELO_INFLUENZA_A_INFECTION_A594_CELLS_UP	0.365136	1
AGTCTTA_MIR499	0.36517	1
MIR30C_1_3P	0.365188	1
GSE23568_ID3_KO_VS_WT_CD8_TCELL_DN	0.365196	1
GOMF_4_IRON_4_SULFUR_CLUSTER_BINDING	0.365204	1
REACTOME_FORMYL_PEPTIDE_RECEPTORS_BIND_FORMYL_PEPTIDES_AND_MANY_OTHER_LIGANDS	0.365209	1
MORF_ESPL1	0.365212	1
KEGG_CELL_ADHESION_MOLECULES_CAMS	0.365248	1
REACTOME_NONSENSE_MEDIATED_DECAY_NMD	0.365289	1
LMNB2_TARGET_GENES	0.36529	1
HP_FOCAL_MOTOR_SEIZURE	0.365378	1
HP_DIFFUSE_OPTIC_DISC_PALLOR	0.365499	1
GOBP_REGULATION_OF_ANATOMICAL_STRUCTURE_SIZE	0.365501	1
BIOCARTA_ERAD_PATHWAY	0.365513	1
HP_INCREASED_SERUM_SEROTONIN	0.365518	1
GOBP_MULTICELLULAR_ORGANISMAL_LEVEL_IRON_ION_HOMEOSTASIS	0.365525	1
GOBP_GAMETE_GENERATION	0.365563	1
GSE22432_PDC_VS_TGFB1_TREATEDCOMMON_DC_PROGENITOR_UP	0.365571	1
LEE_LIVER_CANCER_SURVIVAL_DN	0.3656	1
GSE5589_LPS_VS_LPS_AND_IL10_STIM_MACROPHAGE_180MIN_DN	0.365616	1
GSE40666_UNTREATED_VS_IFNA_STIM_CD8_TCELL_90MIN_DN	0.365665	1
GAVISH_3CA_METAPROGRAM_EPITHELIAL_EPI4	0.365671	1
HP_PAPILLOMA	0.365682	1
GSE5542_IFNG_VS_IFNA_TREATED_EPITHELIAL_CELLS_24H_UP	0.365718	1
GSE12198_CTRL_VS_HIGH_IL2_STIM_NK_CELL_DN	0.365742	1
GOBP_REGULATION_OF_MUCUS_SECRETION	0.365755	1
HP_GLANULAR_HYPOSPADIAS	0.365843	1
KEGG_MEDICUS_PATHOGEN_SHIGELLA_IPGB1_TO_ITGA_B_RHOG_RAC_SIGNALING_PATHWAY	0.365848	1
HP_PANCREATIC_ISLET_CELL_HYPERPLASIA	0.365852	1
GOBP_REGULATION_OF_PROTEIN_MATURATION	0.365857	1
chr14q11	0.365868	1
HP_OSTEOMALACIA	0.365892	1
HP_NATAL_TOOTH	0.365972	1
NAKAMURA_ADIPOGENESIS_LATE_UP	0.365993	1
GOMF_MUSCLE_ALPHA_ACTININ_BINDING	0.366031	1
GOBP_RESPONSE_TO_CARBOHYDRATE	0.366108	1
GOBP_NEGATIVE_REGULATION_OF_ORGANELLE_ORGANIZATION	0.366128	1
PHF21A_TARGET_GENES	0.366159	1
PANGAS_TUMOR_SUPPRESSION_BY_SMAD1_AND_SMAD5_UP	0.366247	1
REACTOME_HUR_ELAVL1_BINDS_AND_STABILIZES_MRNA	0.366249	1
GOBP_BRONCHIOLE_DEVELOPMENT	0.366275	1
VERNELL_RETINOBLASTOMA_PATHWAY_UP	0.366282	1
chr3q11	0.366296	1
SCHLOSSER_SERUM_RESPONSE_AUGMENTED_BY_MYC	0.366314	1
MIR6810_5P	0.366366	1
PID_MAPK_TRK_PATHWAY	0.366404	1
HP_ABNORMAL_CIRCULATING_CREATINE_CONCENTRATION	0.366408	1
BIOCARTA_SKP2E2F_PATHWAY	0.366429	1
GSE2770_UNTREATED_VS_ACT_CD4_TCELL_2H_DN	0.366441	1
HP_DIFFUSE_CEREBELLAR_ATROPHY	0.366482	1
REACTOME_CO_STIMULATION_BY_CD28	0.366548	1
WP_NEUROINFLAMMATION_AND_GLUTAMATERGIC_SIGNALING	0.366621	1
GOCC_PROTEASOME_REGULATORY_PARTICLE_BASE_SUBCOMPLEX	0.366625	1
WP_MITOCHONDRIAL_FISSION_AND_FUSION	0.366625	1
WP_ERK_PATHWAY_IN_HUNTINGTONS_DISEASE	0.366657	1
REACTOME_TBC_RABGAPS	0.3667	1
GSE2706_LPS_VS_R848_AND_LPS_8H_STIM_DC_DN	0.366726	1
GSE2770_TGFB_AND_IL4_VS_TGFB_AND_IL12_TREATED_ACT_CD4_TCELL_2H_UP	0.366741	1
SCHAEFFER_PROSTATE_DEVELOPMENT_AND_CANCER_BOX6_UP	0.366762	1
GSE10856_CTRL_VS_TNFRSF6B_IN_MACROPHAGE_UP	0.366811	1
HP_COCHLEAR_MALFORMATION	0.366875	1
MODULE_206	0.366918	1
PID_INTEGRIN_A9B1_PATHWAY	0.367039	1
GSE17301_IFNA2_VS_IFNA5_STIM_ACD3_ACD28_ACT_CD8_TCELL_UP	0.367053	1
REACTOME_AQUAPORIN_MEDIATED_TRANSPORT	0.367056	1
HP_SEVERE_VIRAL_INFECTION	0.367058	1
GSE32034_LY6C_HIGH_VS_LOW_MONOCYTE_DN	0.367065	1
GOBP_NUCLEAR_RECEPTOR_MEDIATED_CORTICOSTEROID_SIGNALING_PATHWAY	0.367076	1
BHATTACHARYA_EMBRYONIC_STEM_CELL	0.36708	1
VDR_Q3	0.367089	1
HP_POOR_FINE_MOTOR_COORDINATION	0.367152	1
REACTOME_REGULATION_OF_SIGNALING_BY_CBL	0.367152	1
HP_PROLONGED_BLEEDING_AFTER_SURGERY	0.367193	1
WP_HEPATITIS_B_INFECTION	0.367203	1
GOBP_REGULATION_OF_CENTROSOME_CYCLE	0.367211	1
MIR302D_5P	0.367237	1
GOBP_LOBAR_BRONCHUS_EPITHELIUM_DEVELOPMENT	0.367256	1
GOMF_AMIDINE_LYASE_ACTIVITY	0.367363	1
WP_MRNA_PROCESSING	0.367379	1
MORF_RBM8A	0.367412	1
REACTOME_SIGNALING_BY_NTRK3_TRKC	0.367421	1
GSE19941_UNSTIM_VS_LPS_STIM_IL10_KO_MACROPHAGE_UP	0.367423	1
KEGG_MEDICUS_ENV_FACTOR_PHIP_TO_DNA_ADDUCTS	0.36747	1
GOBP_CMP_CATABOLIC_PROCESS	0.36753	1
HP_COMPLEX_FEBRILE_SEIZURE	0.367555	1
SESTO_RESPONSE_TO_UV_C4	0.367589	1
MIR491_3P	0.367628	1
REACTOME_HDL_CLEARANCE	0.367652	1
GOBP_RESPONSE_TO_ETHANOL	0.367698	1
CTCTAGA_MIR526C_MIR518F_MIR526A	0.367752	1
GOBP_HEMOSTASIS	0.367772	1
HP_ANTERIOR_SUBCAPSULAR_CATARACT	0.367795	1
ZHAN_LATE_DIFFERENTIATION_GENES_DN	0.367855	1
GOBP_MAINTENANCE_OF_POSTSYNAPTIC_DENSITY_STRUCTURE	0.367915	1
GSE31082_DN_VS_DP_THYMOCYTE_DN	0.367922	1
LIN_NPAS4_TARGETS_DN	0.368038	1
GSE36476_CTRL_VS_TSST_ACT_16H_MEMORY_CD4_TCELL_YOUNG_UP	0.368073	1
REACTOME_SARS_COV_1_INFECTION	0.368134	1
HP_COPPER_ACCUMULATION_IN_LIVER	0.368138	1
GSE17721_POLYIC_VS_PAM3CSK4_0.5H_BMDC_UP	0.368164	1
HP_RECURRENT_THROMBOPHLEBITIS	0.368182	1
SEMBA_FHIT_TARGETS_UP	0.36821	1
LET_7I_3P	0.368233	1
GOMF_NON_MEMBRANE_SPANNING_PROTEIN_TYROSINE_PHOSPHATASE_ACTIVITY	0.368243	1
MASRI_RESISTANCE_TO_TAMOXIFEN_AND_AROMATASE_INHIBITORS_UP	0.368291	1
GOBP_REGULATION_OF_TRANSLATION_AT_SYNAPSE	0.368336	1
REACTOME_PERK_REGULATES_GENE_EXPRESSION	0.368339	1
GOCC_PLASMA_MEMBRANE_SIGNALING_RECEPTOR_COMPLEX	0.368355	1
HP_IMPAIRED_PAIN_SENSATION	0.368372	1
GOBP_HAIR_FOLLICLE_MATURATION	0.3684	1
GOBP_PROTEIN_INSERTION_INTO_MITOCHONDRIAL_OUTER_MEMBRANE	0.368414	1
HP_INFRA_ORBITAL_CREASE	0.368427	1
HP_SPONDYLOEPIPHYSEAL_DYSPLASIA	0.368469	1
GSE7768_OVA_ALONE_VS_OVA_WITH_MPL_IMMUNIZED_MOUSE_WHOLE_SPLEEN_6H_DN	0.368499	1
GAVISH_3CA_METAPROGRAM_FIBROBLASTS_CELL_CYCLE	0.368575	1
MIR4478	0.36858	1
WP_METAPATHWAY_BIOTRANSFORMATION_PHASE_I_AND_II	0.368605	1
GOBP_PEPTIDYL_CYSTEINE_MODIFICATION	0.368728	1
HP_ABNORMALITY_OF_SPINAL_FACET_JOINT	0.368732	1
MIR548N	0.368732	1
HP_DYSGENESIS_OF_THE_BASAL_GANGLIA	0.368752	1
HP_JOINT_SUBLUXATION	0.368796	1
DAZARD_RESPONSE_TO_UV_SCC_DN	0.368818	1
GSE22611_UNSTIM_VS_6H_MDP_STIM_NOD2_TRANSDUCED_HEK293T_CELL_DN	0.368837	1
HP_DIAGNOSTIC_BEHAVIORAL_PHENOTYPE	0.368885	1
GOBP_INTERLEUKIN_1_MEDIATED_SIGNALING_PATHWAY	0.368896	1
GR_Q6	0.368917	1
NUYTTEN_EZH2_TARGETS_UP	0.368943	1
WP_HIJACK_OF_UBIQUITINATION_BY_SARSCOV2	0.368959	1
GOBP_PROTEIN_O_LINKED_FUCOSYLATION	0.368961	1
HP_INCISOR_MACRODONTIA	0.369025	1
REACTOME_NR1H2_NR1H3_REGULATE_GENE_EXPRESSION_TO_LIMIT_CHOLESTEROL_UPTAKE	0.369045	1
GOBP_MAMMARY_GLAND_EPITHELIAL_CELL_PROLIFERATION	0.369063	1
MIR520F_3P	0.369073	1
TCGA_GLIOBLASTOMA_COPY_NUMBER_UP	0.369083	1
POMEROY_MEDULLOBLASTOMA_DESMOPLASIC_VS_CLASSIC_DN	0.369099	1
REACTOME_DNA_DAMAGE_BYPASS	0.369319	1
HP_ERYTHROMELALGIA	0.369336	1
GOBP_POSITIVE_REGULATION_OF_CALCIUM_ION_IMPORT_ACROSS_PLASMA_MEMBRANE	0.369375	1
GOBP_NEGATIVE_REGULATION_OF_CAMP_PKA_SIGNAL_TRANSDUCTION	0.369394	1
HP_SOFT_DOUGHY_SKIN	0.369428	1
MIR128_3P	0.369501	1
HP_UPPER_LIMB_HYPERREFLEXIA	0.369617	1
HP_PAIN_INSENSITIVITY	0.369644	1
FAN_EMBRYONIC_CTX_IN_3_INTERNEURON	0.369654	1
KEGG_MEDICUS_PATHOGEN_HIV_GP120_TO_CXCR4_GNAI_PI3K_BAD_SIGNALING_PATHWAY	0.369673	1
ZAK_PBMC_MRKAD5_HIV_1_GAG_POL_NEF_AGE_20_50YO_1DY_ADDNL_EXON_LVL_UP	0.369748	1
MIR520A_3P	0.369777	1
HP_ABNORMAL_FETAL_PULMONARY_MORPHOLOGY	0.369785	1
DELPUECH_FOXO3_TARGETS_DN	0.369841	1
GOMF_2_ACYLGLYCEROL_3_PHOSPHATE_O_ACYLTRANSFERASE_ACTIVITY	0.369843	1
HP_WHITE_HAIR	0.369901	1
KONDO_HYPOXIA	0.36994	1
RANKIN_ANGIOGENIC_TARGETS_OF_VHL_HIF2A_DN	0.369946	1
GOMF_PHOSPHOTRANSFERASE_ACTIVITY_FOR_OTHER_SUBSTITUTED_PHOSPHATE_GROUPS	0.369958	1
GOMF_INOSITOL_BISPHOSPHATE_PHOSPHATASE_ACTIVITY	0.36998	1
HP_AXONAL_DEGENERATION	0.369993	1
WEINMANN_ADAPTATION_TO_HYPOXIA_DN	0.370017	1
REACTOME_VASOPRESSIN_REGULATES_RENAL_WATER_HOMEOSTASIS_VIA_AQUAPORINS	0.370056	1
GOMF_BIOTIN_BINDING	0.370063	1
GOBP_REGULATION_OF_CHRONIC_INFLAMMATORY_RESPONSE	0.370089	1
REN_ALVEOLAR_RHABDOMYOSARCOMA_UP	0.3701	1
GOBP_TROPHOBLAST_GIANT_CELL_DIFFERENTIATION	0.37023	1
GSE37301_HEMATOPOIETIC_STEM_CELL_VS_RAG2_KO_NK_CELL_DN	0.370265	1
GOBP_POSITIVE_REGULATION_OF_RESPONSE_TO_EXTERNAL_STIMULUS	0.370309	1
PID_ARF6_DOWNSTREAM_PATHWAY	0.370317	1
GOBP_NATURAL_KILLER_CELL_CHEMOTAXIS	0.370323	1
GOBP_PYRIMIDINE_RIBONUCLEOSIDE_TRIPHOSPHATE_BIOSYNTHETIC_PROCESS	0.370323	1
GSE17721_CTRL_VS_CPG_8H_BMDC_UP	0.370339	1
GOBP_TRIGLYCERIDE_METABOLIC_PROCESS	0.370389	1
STAT5A_02	0.37039	1
GOBP_DCMP_METABOLIC_PROCESS	0.37046	1
GOBP_DE_NOVO_PYRIMIDINE_NUCLEOBASE_BIOSYNTHETIC_PROCESS	0.370471	1
HP_ENLARGED_POSTERIOR_FOSSA	0.370496	1
HP_HYPOPIGMENTED_MACULE	0.370541	1
HP_MYOFIBER_DISARRAY	0.370548	1
MIR3683	0.370563	1
MIR6858_5P	0.370605	1
HP_ABNORMAL_SIZE_OF_THE_PALPEBRAL_FISSURES	0.370609	1
CAO_BLOOD_FLUMIST_AGE_05_14YO_30DY_UP	0.370644	1
HP_HAMSTRING_CONTRACTURES	0.370653	1
CTTTGA_LEF1_Q2	0.370696	1
GOBP_CELLULAR_RESPONSE_TO_ZINC_ION	0.370762	1
GOBP_NEGATIVE_REGULATION_OF_LIPID_STORAGE	0.370791	1
HP_ADRENAL_CALCIFICATION	0.370796	1
HP_ENDOCARDIAL_FIBROSIS	0.37083	1
MENON_FETAL_KIDNEY_5_PROXIMAL_TUBULE_CELLS	0.370844	1
HP_ARTERIOVENOUS_FISTULA	0.370873	1
HP_NAUSEA_AND_VOMITING	0.370875	1
NME2_TARGET_GENES	0.370886	1
PAX4_01	0.370886	1
GRAESSMANN_APOPTOSIS_BY_SERUM_DEPRIVATION_UP	0.370903	1
ZSCAN18_TARGET_GENES	0.370906	1
REACTOME_INTEGRIN_SIGNALING	0.370918	1
HP_MILD_PROTEINURIA	0.370931	1
HP_BONE_FRACTURE	0.370958	1
GSE30971_WBP7_HET_VS_KO_MACROPHAGE_4H_LPS_STIM_DN	0.370978	1
GOBP_DETECTION_OF_MECHANICAL_STIMULUS_INVOLVED_IN_SENSORY_PERCEPTION	0.370988	1
PID_TRAIL_PATHWAY	0.371034	1
HP_ABNORMALITY_OF_HAIR_PIGMENTATION	0.371044	1
MIR3675_5P	0.371102	1
MODULE_194	0.371105	1
IGF1R_TARGET_GENES	0.371152	1
WP_PROSURVIVAL_SIGNALING_OF_NEUROPROTECTIN_D1	0.37125	1
REACTOME_SENSORY_PERCEPTION	0.371274	1
chr11p15	0.371281	1
GOMF_FOLIC_ACID_BINDING	0.371297	1
HOWLIN_CITED1_TARGETS_2_UP	0.371299	1
GSE14415_INDUCED_TREG_VS_FOXP3_KO_INDUCED_TREG_IL2_CULTURE_UP	0.3713	1
REACTOME_GAP_FILLING_DNA_REPAIR_SYNTHESIS_AND_LIGATION_IN_GG_NER	0.371316	1
HP_LONG_PALPEBRAL_FISSURE	0.371317	1
HP_ABNORMAL_DENTATE_NUCLEUS_MORPHOLOGY	0.371331	1
GOBP_POSITIVE_REGULATION_OF_TELOMERE_CAPPING	0.371351	1
GOMF_CALCIUM_DEPENDENT_CYSTEINE_TYPE_ENDOPEPTIDASE_ACTIVITY	0.371396	1
HE_LIM_SUN_FETAL_LUNG_C2_PROMONOCYTE_LIKE_CELL	0.371439	1
GOBP_REGULATION_OF_ARP2_3_COMPLEX_MEDIATED_ACTIN_NUCLEATION	0.371457	1
AP2ALPHA_01	0.371588	1
KEGG_MEDICUS_VARIANT_MUTATION_CAUSED_ABERRANT_HTT_TO_ANTEROGRADE_AXONAL_TRANSPORT	0.371604	1
GOBP_AROMATIC_AMINO_ACID_FAMILY_CATABOLIC_PROCESS	0.371652	1
NAKAYAMA_SOFT_TISSUE_TUMORS_PCA2_UP	0.371659	1
DESCARTES_FETAL_LIVER_LYMPHOID_CELLS	0.371706	1
GSE39820_CTRL_VS_TGFBETA1_IL6_CD4_TCELL_DN	0.371826	1
GOMF_CARBOHYDRATE_DERIVATIVE_TRANSMEMBRANE_TRANSPORTER_ACTIVITY	0.371851	1
HP_ASYMMETRY_OF_SPINAL_FACET_JOINTS	0.371878	1
HARALAMBIEVA_PBMC_M_M_R_II_AGE_11_22YO_VACCINATED_VS_UNVACCINATED_LOW_ANTIBODY_RESPONDERS_TO_TREATMENT_7YR_UP	0.371882	1
GSE46606_IRF4HIGH_VS_IRF4MID_CD40L_IL2_IL5_DAY3_STIMULATED_BCELL_DN	0.371905	1
GOBP_ENDOPLASMIC_RETICULUM_MEMBRANE_FUSION	0.371908	1
GSE8515_CTRL_VS_IL1_4H_STIM_MAC_DN	0.37193	1
GOBP_NEGATIVE_REGULATION_OF_COLLATERAL_SPROUTING	0.372002	1
GOMF_IMMUNOGLOBULIN_RECEPTOR_BINDING	0.37203	1
GOBP_SNRNA_TRANSPORT	0.372073	1
HP_BONE_PAIN	0.372115	1
HP_SEGMENTAL_PERIPHERAL_DEMYELINATION_REMYELINATION	0.372157	1
KEGG_MEDICUS_REFERENCE_LEWIS_X_ANTIGEN_BIOSYNTHESIS	0.372165	1
HE_LIM_SUN_FETAL_LUNG_C1_MID_BASAL_CELL	0.372175	1
GOBP_INNER_MITOCHONDRIAL_MEMBRANE_ORGANIZATION	0.372263	1
GSE2770_IL12_ACT_VS_ACT_CD4_TCELL_6H_DN	0.37233	1
GSE33425_CD8_ALPHAALPHA_VS_ALPHABETA_CD161_HIGH_TCELL_UP	0.372336	1
GOBP_REGULATION_OF_COLLAGEN_FIBRIL_ORGANIZATION	0.372338	1
GNF2_HPX	0.3724	1
MODULE_444	0.372448	1
TONKS_TARGETS_OF_RUNX1_RUNX1T1_FUSION_SUSTAINDED_IN_ERYTHROCYTE_UP	0.372473	1
GOCC_MULTIVESICULAR_BODY	0.372492	1
KEGG_ONE_CARBON_POOL_BY_FOLATE	0.372496	1
DESCARTES_MAIN_FETAL_PDE1C_ACSM3_POSITIVE_CELLS	0.372522	1
KEGG_GLYOXYLATE_AND_DICARBOXYLATE_METABOLISM	0.372551	1
MIR4662A_3P	0.372571	1
MIKKELSEN_MEF_ICP_WITH_H3K27ME3	0.372633	1
REACTOME_PHASE_0_RAPID_DEPOLARISATION	0.372639	1
KANNAN_TP53_TARGETS_DN	0.372655	1
HP_ABNORMAL_BLOOD_ZINC_CONCENTRATION	0.372674	1
HP_SMALL_PLACENTA	0.372674	1
REACTOME_STAT3_NUCLEAR_EVENTS_DOWNSTREAM_OF_ALK_SIGNALING	0.372863	1
GOBP_THIAMINE_TRANSPORT	0.372917	1
WP_DISORDERS_OF_FOLATE_METABOLISM_AND_TRANSPORT	0.372926	1
GSE13306_TREG_RA_VS_TCONV_RA_DN	0.372978	1
GOBP_MYELOID_PROGENITOR_CELL_DIFFERENTIATION	0.372992	1
GOBP_POSITIVE_REGULATION_OF_EPITHELIAL_CELL_PROLIFERATION_INVOLVED_IN_LUNG_MORPHOGENESIS	0.373008	1
GOMF_ATP_DEPENDENT_DNA_DNA_ANNEALING_ACTIVITY	0.373026	1
HP_SPARSE_SCALP_HAIR	0.37303	1
GSE14769_UNSTIM_VS_40MIN_LPS_BMDM_DN	0.373059	1
REACTOME_SUMOYLATION_OF_CHROMATIN_ORGANIZATION_PROTEINS	0.373091	1
DE_YY1_TARGETS_UP	0.373092	1
REACTOME_SHC_MEDIATED_CASCADE_FGFR4	0.373104	1
LAKE_ADULT_KIDNEY_C27_VASCULAR_SMOOTH_MUSCLE_CELLS_AND_PERICYTES	0.373109	1
GSE29164_UNTREATED_VS_CD8_TCELL_AND_IL12_TREATED_MELANOMA_DAY7_DN	0.37312	1
KIM_ALL_DISORDERS_OLIGODENDROCYTE_NUMBER_CORR_UP	0.37314	1
MIR4498	0.373157	1
HP_RECURRENT_BACTERIAL_SKIN_INFECTIONS	0.373158	1
REACTOME_SYNTHESIS_OF_PA	0.373223	1
GOBP_TRNA_METABOLIC_PROCESS	0.37323	1
GOBP_CELLULAR_RESPONSE_TO_L_GLUTAMATE	0.373281	1
GSE12198_LOW_IL2_STIM_NK_CELL_VS_HIGH_IL2_STIM_NK_CELL_UP	0.373315	1
WP_ENDODERM_DIFFERENTIATION	0.373336	1
MIR380_3P	0.373369	1
HP_MULTIPLE_GLOMERULAR_CYSTS	0.373402	1
HAND1_TARGET_GENES	0.373405	1
MORF_MDM2	0.373413	1
MIR3128	0.373438	1
chr5p12	0.373441	1
GOBP_OLEFINIC_COMPOUND_BIOSYNTHETIC_PROCESS	0.373464	1
MIR192_3P	0.373497	1
VISALA_AGING_LYMPHOCYTE_DN	0.373513	1
GOBP_INSULIN_RECEPTOR_SIGNALING_PATHWAY	0.373546	1
GOCC_PROCENTRIOLE_REPLICATION_COMPLEX	0.373645	1
GSE1448_CTRL_VS_ANTI_VALPHA2_DP_THYMOCYTE_UP	0.373647	1
JOHANSSON_GLIOMAGENESIS_BY_PDGFB_UP	0.373647	1
HP_THIN_BONY_CORTEX	0.373681	1
HP_EPICANTHUS	0.373728	1
GAVISH_3CA_METAPROGRAM_B_CELLS_HSP_STRESS	0.373732	1
GOBP_NEGATIVE_REGULATION_OF_INTERFERON_ALPHA_PRODUCTION	0.373772	1
TGACCTTG_SF1_Q6	0.37382	1
GOBP_POSITIVE_REGULATION_OF_INTEGRIN_ACTIVATION	0.373849	1
HP_RENAL_MAGNESIUM_WASTING	0.373856	1
WP_MICROGLIA_PATHOGEN_PHAGOCYTOSIS_PATHWAY	0.373863	1
MIR3912_3P	0.373889	1
REACTOME_INTERACTIONS_OF_REV_WITH_HOST_CELLULAR_PROTEINS	0.373945	1
NICK_RESPONSE_TO_PROC_TREATMENT_DN	0.373953	1
HP_SEVERE_GLOBAL_DEVELOPMENTAL_DELAY	0.373962	1
WP_TRANSCRIPTIONAL_ACTIVATION_BY_NRF2_IN_RESPONSE_TO_PHYTOCHEMICALS	0.373962	1
GOBP_GLUTATHIONE_TRANSMEMBRANE_TRANSPORT	0.374018	1
HP_ABNORMAL_PUBIC_BONE_MORPHOLOGY	0.374156	1
GOBP_NEGATIVE_REGULATION_OF_TOLL_LIKE_RECEPTOR_SIGNALING_PATHWAY	0.374157	1
WP_DENGUE2_INTERACTIONS_WITH_COMPLEMENT_AND_COAGULATION_CASCADES	0.374184	1
GOBP_PROGRAMMED_CELL_DEATH_INVOLVED_IN_CELL_DEVELOPMENT	0.374254	1
GOBP_SYNOVIOCYTE_PROLIFERATION	0.374265	1
GOBP_ONE_CARBON_METABOLIC_PROCESS	0.374284	1
MODULE_372	0.374292	1
REACTOME_KILLING_MECHANISMS	0.374292	1
GOBP_MITOTIC_SISTER_CHROMATID_COHESION_CENTROMERIC	0.3743	1
GSE34205_HEALTHY_VS_FLU_INF_INFANT_PBMC_UP	0.374303	1
HP_FOCAL_MYOCLONIC_SEIZURE	0.374323	1
KAAB_FAILED_HEART_ATRIUM_UP	0.374359	1
BIOCARTA_DC_PATHWAY	0.374456	1
REACTOME_FGFR2_ALTERNATIVE_SPLICING	0.374616	1
GOMF_BETA_1_3_GALACTOSYLTRANSFERASE_ACTIVITY	0.374658	1
ALCALAY_AML_BY_NPM1_LOCALIZATION_UP	0.374714	1
MIR4728_3P	0.374732	1
GOBP_POSITIVE_REGULATION_OF_MONOATOMIC_ION_TRANSPORT	0.374751	1
BIOCARTA_IRES_PATHWAY	0.374854	1
HP_STEREOTYPIC_MOVEMENTS_OF_FACE_AND_HEAD	0.374938	1
GOBP_POSITIVE_REGULATION_OF_PROTEIN_MONOUBIQUITINATION	0.374965	1
GOBP_REGULATION_OF_NK_T_CELL_PROLIFERATION	0.375001	1
chr11q11	0.375051	1
HP_HEPATITIS	0.375067	1
GOBP_GRANULOCYTE_COLONY_STIMULATING_FACTOR_PRODUCTION	0.375091	1
HP_MYELOPATHY	0.375093	1
GOCC_AXONAL_GROWTH_CONE	0.375098	1
HP_APLASIA_OF_THE_PHALANGES_OF_THE_TOES	0.375127	1
GSE9988_ANTI_TREM1_AND_LPS_VS_CTRL_TREATED_MONOCYTES_UP	0.375157	1
POU6F1_01	0.375262	1
GSE24210_RESTING_TREG_VS_TCONV_DN	0.375266	1
GAVISH_3CA_METAPROGRAM_FIBROBLASTS_LIPID_METABOLISM	0.375274	1
GOBP_RESPONSE_TO_HYDROXYUREA	0.375331	1
GSE2405_0H_VS_24H_A_PHAGOCYTOPHILUM_STIM_NEUTROPHIL_UP	0.375345	1
GOBP_HEMATOPOIETIC_STEM_CELL_PROLIFERATION	0.375369	1
GSE13306_RA_VS_UNTREATED_MEM_CD4_TCELL_DN	0.37537	1
GSE21670_UNTREATED_VS_IL6_TREATED_CD4_TCELL_DN	0.375446	1
REACTOME_PLATELET_SENSITIZATION_BY_LDL	0.375488	1
GOLDRATH_ANTIGEN_RESPONSE	0.375494	1
GOMF_NUCLEAR_GLUCOCORTICOID_RECEPTOR_BINDING	0.375504	1
GSE32901_TH1_VS_TH17_ENRICHED_CD4_TCELL_UP	0.37554	1
GOBP_PROTEIN_O_LINKED_GLYCOSYLATION_VIA_SERINE	0.375553	1
MORF_DAP3	0.37559	1
GOMF_U1_SNRNP_BINDING	0.37559	1
GOBP_REGULATION_OF_ERAD_PATHWAY	0.375627	1
KEGG_MEDICUS_REFERENCE_EGF_JAK_STAT_SIGNALING_PATHWAY	0.37566	1
REACTOME_RECRUITMENT_OF_NUMA_TO_MITOTIC_CENTROSOMES	0.375697	1
GOBP_AORTA_DEVELOPMENT	0.375746	1
GSE3982_EOSINOPHIL_VS_BASOPHIL_DN	0.375765	1
GOMF_BITTER_TASTE_RECEPTOR_ACTIVITY	0.375798	1
MORF_PTEN	0.375801	1
GSE7831_CPG_VS_INFLUENZA_STIM_PDC_4H_UP	0.375801	1
HP_NEURODEGENERATION	0.375831	1
AFFAR_YY1_TARGETS_UP	0.375859	1
BMI1_DN.V1_UP	0.37587	1
HP_SHORT_NOSE	0.375895	1
MIR1263	0.375902	1
HP_FOCAL_SENSORY_SEIZURE	0.37591	1
HE_LIM_SUN_FETAL_LUNG_C0_AIRWAY_FIBROBLAST	0.375912	1
GOBP_REGULATION_OF_TESTOSTERONE_BIOSYNTHETIC_PROCESS	0.37595	1
GOBP_RIBONUCLEOSIDE_MONOPHOSPHATE_CATABOLIC_PROCESS	0.375956	1
HP_ABNORMALITY_OF_THE_TONGUE_MUSCLE	0.376039	1
HP_HOLOPROSENCEPHALY	0.376046	1
BLANCO_MELO_COVID19_BRONCHIAL_EPITHELIAL_CELLS_SARS_COV_2_INFECTION_DN	0.376071	1
HU_FETAL_RETINA_RGC	0.376079	1
REACTOME_DUAL_INCISION_IN_GG_NER	0.376112	1
KEGG_MEDICUS_REFERENCE_MEMBRANE_INITIATED_PROGESTERONE_SIGNALING_PATHWAY	0.376116	1
MIR643	0.376127	1
CUI_DEVELOPING_HEART_5TH_WEEK_ATRIAL_CARDIOMYOCYTE	0.376134	1
TAXCREB_01	0.376175	1
GOBP_EMBRYO_IMPLANTATION	0.376177	1
GSE7460_CD8_TCELL_VS_CD4_TCELL_ACT_DN	0.376183	1
MIR3919	0.376198	1
TGATTTRY_GFI1_01	0.3762	1
GOBP_REGULATORY_NCRNA_MEDIATED_HETEROCHROMATIN_FORMATION	0.376238	1
HOEK_B_CELL_2011_2012_TIV_ADULT_1DY_UP	0.376326	1
CAGTCAC_MIR134	0.376373	1
HP_ABNORMAL_CIRCULATING_ISOLEUCINE_CONCENTRATION	0.376384	1
WP_SEBALEIC_ACID_FORMATION_AND_METABOLISM	0.376411	1
GOBP_NEUROMUSCULAR_PROCESS_CONTROLLING_POSTURE	0.376435	1
GOCC_LATE_ENDOSOME_MEMBRANE	0.376461	1
GOBP_MAST_CELL_CYTOKINE_PRODUCTION	0.376512	1
RREB1_01	0.376531	1
GOBP_THYROID_HORMONE_GENERATION	0.37666	1
DESCARTES_FETAL_INTESTINE_ERYTHROBLASTS	0.376701	1
GSE13173_UNTREATED_VS_IL12_TREATED_ACT_CD8_TCELL_UP	0.376703	1
GSE17721_0.5H_VS_24H_CPG_BMDC_DN	0.376771	1
GOCC_SECONDARY_LYSOSOME	0.376885	1
GOBP_REGULATION_OF_NEUTROPHIL_MIGRATION	0.376888	1
HP_MEDIAN_CLEFT_PALATE	0.376898	1
GOBP_CAMKK_AMPK_SIGNALING_CASCADE	0.376968	1
HP_PERSISTENT_BLEEDING_AFTER_TRAUMA	0.377041	1
WP_2Q13_COPY_NUMBER_VARIATION_SYNDROME	0.377107	1
GOBP_PEPTIDE_CATABOLIC_PROCESS	0.377148	1
GOMF_LARGE_RIBOSOMAL_SUBUNIT_RRNA_BINDING	0.377174	1
HP_FLEXION_CONTRACTURE_OF_THE_2ND_FINGER	0.377487	1
WP_CATABOLISM_OF_SKELETAL_MUSCLE_IN_CACHEXIA	0.377527	1
GAVISH_3CA_METAPROGRAM_CD4_T_CELLS_UNASSIGNED	0.377555	1
CGTCTTA_MIR208	0.377587	1
MIR6516_3P	0.377659	1
GSE17721_LPS_VS_GARDIQUIMOD_6H_BMDC_UP	0.377727	1
HP_MILIA	0.37773	1
GSE40274_FOXP3_VS_FOXP3_AND_SATB1_TRANSDUCED_ACTIVATED_CD4_TCELL_UP	0.377765	1
NOUSHMEHR_GBM_SOMATIC_MUTATED	0.377833	1
GOCC_CYTOPLASMIC_UBIQUITIN_LIGASE_COMPLEX	0.377848	1
HP_MEGACYSTIS	0.377889	1
GSE17974_0H_VS_1H_IN_VITRO_ACT_CD4_TCELL_UP	0.377925	1
HP_ANTERIORLY_PLACED_ANUS	0.377946	1
ENK_UV_RESPONSE_EPIDERMIS_DN	0.377985	1
HP_ABNORMAL_UVULA_MORPHOLOGY	0.378043	1
MIR499B_3P	0.378045	1
GOBP_PLASMA_MEMBRANE_PHOSPHOLIPID_SCRAMBLING	0.378048	1
HP_DISORDER_OF_THOUGHT_CONTENT	0.378064	1
HP_APRAXIA	0.378113	1
GOBP_EXTRACELLULAR_TRANSPORT	0.378114	1
GOBP_AXO_DENDRITIC_PROTEIN_TRANSPORT	0.378117	1
GSE3994_WT_VS_PAC1_KO_ACTIVATED_MAST_CELL_UP	0.378228	1
GSE36476_YOUNG_VS_OLD_DONOR_MEMORY_CD4_TCELL_16H_TSST_ACT_DN	0.378253	1
HP_ABNORMALITIES_OF_PLACENTA_OR_UMBILICAL_CORD	0.378264	1
MANN_RESPONSE_TO_AMIFOSTINE_DN	0.378293	1
GOBP_NEGATIVE_REGULATION_OF_EXTRACELLULAR_MATRIX_DISASSEMBLY	0.378303	1
HP_ENTROPION	0.378337	1
HP_ABLEPHARON	0.378422	1
GSE37416_0H_VS_24H_F_TULARENSIS_LVS_NEUTROPHIL_DN	0.378424	1
HP_FOCAL_AWARE_SEIZURE	0.378433	1
REACTOME_NEF_MEDIATED_CD4_DOWN_REGULATION	0.37845	1
KEGG_MEDICUS_VARIANT_MUTATION_ACTIVATED_SMO_TO_HEDGEHOG_SIGNALING_PATHWAY	0.37849	1
KEGG_MEDICUS_VARIANT_MUTATION_INACTIVATED_PTCH1_TO_HEDGEHOG_SIGNALING_PATHWAY	0.37849	1
MIR182_5P	0.378514	1
MIR370_3P	0.378637	1
HEY2_TARGET_GENES	0.378679	1
WP_TP53_NETWORK	0.378757	1
GSE27786_CD4_VS_CD8_TCELL_DN	0.378775	1
KIM_ALL_DISORDERS_DURATION_CORR_UP	0.378778	1
HP_TRICEPS_WEAKNESS	0.37882	1
MIR6734_3P	0.37885	1
HP_IMPAIRED_NEUTROPHIL_CHEMOTAXIS	0.378896	1
MIR450A_2_3P	0.378911	1
GSE1460_INTRATHYMIC_T_PROGENITOR_VS_CD4_THYMOCYTE_UP	0.378953	1
GSE17301_ACD3_ACD28_VS_ACD3_ACD28_AND_IFNA5_STIM_CD8_TCELL_UP	0.378975	1
GOMF_GLUTAMATE_RECEPTOR_BINDING	0.37905	1
HP_ADRENOCORTICAL_CYTOMEGALY	0.379104	1
GOBP_NEGATIVE_REGULATION_OF_INTERLEUKIN_6_PRODUCTION	0.379113	1
GOBP_MODULATION_BY_HOST_OF_VIRAL_GENOME_REPLICATION	0.37912	1
GSE5142_HTERT_TRANSDUCED_VS_CTRL_CD8_TCELL_LATE_PASSAGE_CLONE_UP	0.379147	1
GSE11924_TH2_VS_TH17_CD4_TCELL_UP	0.379158	1
HOFFMANN_SMALL_PRE_BII_TO_IMMATURE_B_LYMPHOCYTE_DN	0.379203	1
ZNF410_TARGET_GENES	0.379212	1
ZHANG_PROLIFERATING_VS_QUIESCENT	0.379214	1
GOBP_REGULATION_OF_T_HELPER_2_CELL_DIFFERENTIATION	0.379244	1
KEGG_O_GLYCAN_BIOSYNTHESIS	0.37925	1
GSE12198_CTRL_VS_HIGH_IL2_STIM_NK_CELL_UP	0.379257	1
HP_ABNORMAL_5TH_FINGER_PHALANX_MORPHOLOGY	0.379327	1
GSE14308_TH2_VS_NATURAL_TREG_UP	0.379343	1
GOBP_TRANSSULFURATION	0.379383	1
WORSCHECH_TUMOR_REJECTION_DN	0.379397	1
ATGGYGGA_UNKNOWN	0.379446	1
HP_FREQUENT_FALLS	0.379474	1
GAVISH_3CA_METAPROGRAM_EPITHELIAL_EPI3	0.37952	1
chr2p11	0.379576	1
GOMF_NUCLEOCYTOPLASMIC_CARRIER_ACTIVITY	0.379598	1
HP_ACHOLIC_STOOLS	0.379605	1
GOBP_ASPARTATE_FAMILY_AMINO_ACID_CATABOLIC_PROCESS	0.379617	1
GOCC_ASYMMETRIC_GLUTAMATERGIC_EXCITATORY_SYNAPSE	0.379664	1
REACTOME_CGMP_EFFECTS	0.379665	1
GOMF_CHEMOKINE_RECEPTOR_BINDING	0.379665	1
MIR3116	0.379701	1
GOMF_DINUCLEOTIDE_PHOSPHATASE_ACTIVITY	0.379727	1
GOCC_GOLGI_APPARATUS	0.379742	1
SA_CASPASE_CASCADE	0.379765	1
TESAR_ALK_TARGETS_HUMAN_ES_5D_UP	0.379783	1
HP_SPOTTY_HYPOPIGMENTATION	0.379791	1
HARALAMBIEVA_PBMC_FLUARIX_AGE_50_74YO_CORR_WITH_28D_MEM_B_CELL_RESPONSE_AT_0DY_POSITIVE	0.379891	1
HP_AXONAL_LOSS	0.379897	1
GOBP_MICROTUBULE_DEPOLYMERIZATION	0.379927	1
GOBP_NEGATIVE_REGULATION_OF_CELLULAR_RESPONSE_TO_VASCULAR_ENDOTHELIAL_GROWTH_FACTOR_STIMULUS	0.37995	1
GSE17301_ACD3_ACD28_VS_ACD3_ACD28_AND_IFNA2_STIM_CD8_TCELL_DN	0.380073	1
KIM_RESPONSE_TO_TSA_AND_DECITABINE_DN	0.380135	1
GOBP_MORPHOGENESIS_OF_EMBRYONIC_EPITHELIUM	0.380155	1
GOMF_PROTEIN_TYROSINE_THREONINE_PHOSPHATASE_ACTIVITY	0.380215	1
GOCC_CORVET_COMPLEX	0.38032	1
GSE2405_HEAT_KILLED_VS_LIVE_A_PHAGOCYTOPHILUM_STIM_NEUTROPHIL_24H_DN	0.380352	1
GOMF_SULFUR_COMPOUND_TRANSMEMBRANE_TRANSPORTER_ACTIVITY	0.380368	1
GHANDHI_BYSTANDER_IRRADIATION_UP	0.380389	1
GOBP_LEFT_RIGHT_AXIS_SPECIFICATION	0.380389	1
HP_PROXIMAL_FEMORAL_EPIPHYSIOLYSIS	0.380395	1
HP_PREMATURE_SKIN_WRINKLING	0.380419	1
GOBP_CELL_CYCLE_PROCESS	0.380558	1
MIR520D_3P	0.380636	1
GSE13887_HEALTHY_VS_LUPUS_RESTING_CD4_TCELL_UP	0.38064	1
GSE43863_NAIVE_VS_TH1_EFF_CD4_TCELL_D6_LCMV_UP	0.380653	1
MIR1915_5P	0.38077	1
WP_MARKERS_OF_KIDNEY_CELL_LINEAGE	0.380811	1
MIR4290	0.380825	1
HP_PULMONARY_VENOUS_HYPERTENSION	0.380828	1
HP_ABNORMAL_MUSCLE_FIBER_TYPE_DISTRIBUTION	0.38086	1
WP_SARSCOV2_AND_ACE2_RECEPTOR_MOLECULAR_MECHANISMS	0.380877	1
SENESE_HDAC1_AND_HDAC2_TARGETS_DN	0.380932	1
WU_SILENCED_BY_METHYLATION_IN_BLADDER_CANCER	0.380973	1
XU_RESPONSE_TO_TRETINOIN_AND_NSC682994_UP	0.380989	1
HE_LIM_SUN_FETAL_LUNG_C1_PROXIMAL_BASAL_CELL	0.381012	1
REACTOME_REGULATION_OF_CYTOSKELETAL_REMODELING_AND_CELL_SPREADING_BY_IPP_COMPLEX_COMPONENTS	0.38102	1
REACTOME_ATF6_ATF6_ALPHA_ACTIVATES_CHAPERONE_GENES	0.381035	1
HP_HIGH_FOREHEAD	0.38106	1
GTGACTT_MIR224	0.381069	1
BIOCARTA_BCELLSURVIVAL_PATHWAY	0.381125	1
HP_ALLODYNIA	0.381159	1
WP_PHOTODYNAMIC_THERAPYINDUCED_UNFOLDED_PROTEIN_RESPONSE	0.38116	1
HP_LIMITED_KNEE_FLEXION	0.38117	1
REACTOME_TOLL_LIKE_RECEPTOR_9_TLR9_CASCADE	0.381187	1
BARRIER_CANCER_RELAPSE_TUMOR_SAMPLE_UP	0.381206	1
MIR5584_5P	0.381212	1
HP_ABNORMAL_CIRCULATING_LONG_CHAIN_FATTY_ACID_CONCENTRATION	0.38123	1
REACTOME_ATP_DEPENDENT_CHROMATIN_REMODELERS	0.381232	1
LEE_CALORIE_RESTRICTION_MUSCLE_UP	0.381245	1
GOBP_OLFACTORY_NERVE_DEVELOPMENT	0.381261	1
GNF2_MYL2	0.381266	1
CUI_DEVELOPING_HEART_LEFT_VENTRICULAR_CARDIOMYOCYTE	0.381289	1
GSE17721_PAM3CSK4_VS_CPG_0.5H_BMDC_DN	0.381313	1
GOMF_STRUCTURAL_CONSTITUENT_OF_POSTSYNAPTIC_ACTIN_CYTOSKELETON	0.381346	1
KEGG_MEDICUS_REFERENCE_DYNEIN_RECRUITMENT_TO_THE_KINETOCHORE	0.381608	1
HP_LIMITED_KNEE_EXTENSION	0.381642	1
KEGG_RNA_POLYMERASE	0.38166	1
GOBP_POSITIVE_REGULATION_OF_ENDOPLASMIC_RETICULUM_STRESS_INDUCED_INTRINSIC_APOPTOTIC_SIGNALING_PATHWAY	0.381688	1
GOCC_NUCLEAR_ENVELOPE_LUMEN	0.381719	1
GOBP_REGULATION_OF_THE_FORCE_OF_HEART_CONTRACTION	0.381759	1
BUSSLINGER_DUODENAL_EC_CELLS	0.381827	1
GOBP_PROTEIN_TARGETING_TO_MITOCHONDRION	0.381874	1
HP_MACROGLOSSIA	0.381909	1
FLORIO_NEOCORTEX_BASAL_RADIAL_GLIA_UP	0.381931	1
KEGG_COMPLEMENT_AND_COAGULATION_CASCADES	0.381948	1
SCHAEFFER_SOX9_TARGETS_IN_PROSTATE_DEVELOPMENT_DN	0.381958	1
LAKE_ADULT_KIDNEY_C5_PROXIMAL_TUBULE_EPITHELIAL_CELLS_STRESS_INFLAM	0.381973	1
MODY_HIPPOCAMPUS_POSTNATAL	0.381993	1
GOBP_SMOOTH_MUSCLE_CONTRACTION	0.382	1
HP_INCREASED_CIRCULATING_ACTH_LEVEL	0.382039	1
GSE3039_ALPHABETA_CD8_TCELL_VS_B1_BCELL_UP	0.382043	1
GOBP_ECTOPIC_GERM_CELL_PROGRAMMED_CELL_DEATH	0.382066	1
GAUCHER_PBMC_YF_VAX_STAMARIL_UNKNOWN_AGE_14DY_UP	0.382085	1
GOBP_MUSCLE_SYSTEM_PROCESS	0.382101	1
GOBP_ADENYLATE_CYCLASE_MODULATING_G_PROTEIN_COUPLED_RECEPTOR_SIGNALING_PATHWAY	0.382117	1
PID_AVB3_OPN_PATHWAY	0.382123	1
GSE16385_UNTREATED_VS_12H_IL4_TREATED_MACROPHAGE_DN	0.382128	1
GOBP_ESTABLISHMENT_OF_PROTEIN_LOCALIZATION_TO_MEMBRANE	0.382147	1
GOBP_CELL_FATE_SPECIFICATION_INVOLVED_IN_PATTERN_SPECIFICATION	0.382171	1
GOCC_INNER_DYNEIN_ARM	0.382192	1
CAGNYGKNAAA_UNKNOWN	0.382242	1
PID_CASPASE_PATHWAY	0.382272	1
GOBP_POSITIVE_REGULATION_OF_G0_TO_G1_TRANSITION	0.382305	1
KEGG_MEDICUS_REFERENCE_NUCLEAR_INITIATED_ESTROGEN_SIGNALING_PATHWAY	0.382317	1
SA_PROGRAMMED_CELL_DEATH	0.382342	1
MIR1910_3P	0.382356	1
HP_ABNORMAL_CONJUGATE_EYE_MOVEMENT	0.382365	1
GOBP_POSITIVE_REGULATION_OF_KERATINOCYTE_APOPTOTIC_PROCESS	0.382398	1
GOBP_REGULATION_OF_SYNAPTIC_VESICLE_CYCLE	0.382414	1
GOCC_SMOOTH_ENDOPLASMIC_RETICULUM_MEMBRANE	0.38246	1
ZHAN_EARLY_DIFFERENTIATION_GENES_DN	0.382551	1
GOBP_MYOSIN_FILAMENT_ORGANIZATION	0.382566	1
WP_MICRORNA_FOR_TARGETING_CANCER_GROWTH_AND_VASCULARIZATION_IN_GLIOBLASTOMA	0.382601	1
KEGG_MEDICUS_VARIANT_MUTATION_CAUSED_ABERRANT_PSEN_TO_MGLUR5_CA2_APOPTOTIC_PATHWAY	0.382606	1
GSE1460_CORD_VS_ADULT_BLOOD_NAIVE_CD4_TCELL_DN	0.382627	1
ZHAN_MULTIPLE_MYELOMA_HP_DN	0.382646	1
HP_PERINUCLEAR_ANTINEUTROPHIL_ANTIBODY_POSITIVITY	0.382715	1
GOBP_NADP_METABOLIC_PROCESS	0.382723	1
MODULE_313	0.382728	1
DESCARTES_FETAL_EYE_MICROGLIA	0.382757	1
GSE24210_IL35_TREATED_VS_RESTING_TREG_DN	0.382767	1
MIR4522	0.382771	1
JIANG_MELANOMA_TRM2_CD8	0.382774	1
MORF_SART1	0.38289	1
GSE29164_UNTREATED_VS_CD8_TCELL_AND_IL12_TREATED_MELANOMA_DAY7_UP	0.383057	1
ZAIDI_OSTEOBLAST_TRANSCRIPTION_FACTORS	0.383085	1
JOSEPH_RESPONSE_TO_SODIUM_BUTYRATE_UP	0.38311	1
GSE7831_1H_VS_4H_INFLUENZA_STIM_PDC_UP	0.383113	1
HP_APLASIA_HYPOPLASIA_AFFECTING_THE_FUNDUS	0.383137	1
MODULE_288	0.383157	1
HP_MULTIPLE_ENCHONDROMATOSIS	0.383206	1
GSE2770_UNTREATED_VS_TGFB_AND_IL12_TREATED_ACT_CD4_TCELL_48H_DN	0.383207	1
GOBP_ROSTROCAUDAL_NEURAL_TUBE_PATTERNING	0.383249	1
MIR16_1_3P	0.383277	1
HP_TELECANTHUS	0.383297	1
GOMF_EXCITATORY_EXTRACELLULAR_LIGAND_GATED_MONOATOMIC_ION_CHANNEL_ACTIVITY	0.383462	1
GSE11961_GERMINAL_CENTER_BCELL_DAY7_VS_GERMINAL_CENTER_BCELL_DAY40_UP	0.383492	1
KEGG_TASTE_TRANSDUCTION	0.383523	1
GOMF_EXOPEPTIDASE_ACTIVITY	0.383529	1
GOBP_REGULATION_OF_MAST_CELL_CHEMOTAXIS	0.383539	1
GSE7219_WT_VS_NIK_NFKB2_KO_LPS_AND_ANTI_CD40_STIM_DC_DN	0.383582	1
GNF2_ELAC2	0.383677	1
HP_HIGH_OUTPUT_CONGESTIVE_HEART_FAILURE	0.383689	1
GOMF_SMALL_RIBOSOMAL_SUBUNIT_RRNA_BINDING	0.383696	1
GOBP_NEGATIVE_REGULATION_OF_WOUND_HEALING	0.383708	1
HP_INCREASED_CIRCULATING_IGE_CONCENTRATION	0.383722	1
STAT6_01	0.383794	1
DESCARTES_MAIN_FETAL_SMOOTH_MUSCLE_CELLS	0.383807	1
MODULE_109	0.38383	1
HP_ABNORMAL_CIRCULATING_ARGININE_CONCENTRATION	0.383838	1
TERAMOTO_OPN_TARGETS_CLUSTER_3	0.383857	1
GOCC_PHOTORECEPTOR_OUTER_SEGMENT	0.383868	1
WP_HOSTPATHOGEN_INTERACTION_OF_HUMAN_CORONAVIRUSES_INTERFERON_INDUCTION	0.38389	1
GSE24492_LYVE_NEG_VS_POS_MACROPHAGE_DN	0.383893	1
GSE19888_NO_PRETREAT_VS_ADENOSINE_A3R_INHIBITOR_PRETREATED_MAST_CELL_TCELL_MEMBRANES_ACT_DN	0.383927	1
GSE15930_STIM_VS_STIM_AND_TRICHOSTATINA_72H_CD8_T_CELL_DN	0.383944	1
HP_CEREBELLAR_MALFORMATION	0.383966	1
GOUYER_TATI_TARGETS_DN	0.384033	1
KEGG_MEDICUS_VARIANT_MUTATION_CAUSED_ABERRANT_DCTN1_TO_RETROGRADE_AXONAL_TRANSPORT	0.384077	1
GSE46606_IRF4HIGH_VS_WT_CD40L_IL2_IL5_DAY1_STIMULATED_BCELL_DN	0.384113	1
HP_DYSDIADOCHOKINESIS	0.384171	1
AIZARANI_LIVER_C3_NK_NKT_CELLS_2	0.384287	1
MIR6821_3P	0.384292	1
GOBP_ENDOPLASMIC_RETICULUM_TO_CYTOSOL_TRANSPORT	0.384301	1
GOBP_REGULATION_OF_WOUND_HEALING	0.384331	1
HP_BROAD_FOREHEAD	0.384342	1
FORTSCHEGGER_PHF8_TARGETS_UP	0.384368	1
HP_ABNORMALITY_OF_PANCREAS_PHYSIOLOGY	0.384378	1
GOMF_HYDROLASE_ACTIVITY_ACTING_ON_CARBON_NITROGEN_BUT_NOT_PEPTIDE_BONDS_IN_LINEAR_AMIDES	0.384402	1
HP_OROMANDIBULAR_DYSTONIA	0.384422	1
GOBP_SYNAPTIC_VESICLE_CLUSTERING	0.384449	1
GENTILE_RESPONSE_CLUSTER_D3	0.384488	1
GOBP_POLY_N_ACETYLLACTOSAMINE_METABOLIC_PROCESS	0.384501	1
REACTOME_RUNX2_REGULATES_GENES_INVOLVED_IN_CELL_MIGRATION	0.384562	1
GAO_LARGE_INTESTINE_24W_C7_GOBLET_PROGENITOR	0.384577	1
HP_CORNEAL_EROSION	0.384608	1
GOBP_NEGATIVE_REGULATION_OF_CALCIUM_ION_TRANSMEMBRANE_TRANSPORT_VIA_HIGH_VOLTAGE_GATED_CALCIUM_CHANNEL	0.384648	1
GSE5589_WT_VS_IL10_KO_LPS_AND_IL10_STIM_MACROPHAGE_45MIN_DN	0.384655	1
chr16p11	0.384669	1
GOCC_PYRUVATE_DEHYDROGENASE_COMPLEX	0.384671	1
GOBP_MEMBRANE_RAFT_ASSEMBLY	0.384701	1
HP_PREMATURELY_AGED_APPEARANCE	0.38479	1
GOCC_VESICLE_MEMBRANE	0.384793	1
REACTOME_CELL_JUNCTION_ORGANIZATION	0.384795	1
MIR4288	0.384832	1
DESCARTES_FETAL_KIDNEY_MEGAKARYOCYTES	0.384878	1
MULLIGHAN_MLL_SIGNATURE_1_DN	0.384913	1
GOBP_FARNESYL_DIPHOSPHATE_METABOLIC_PROCESS	0.384925	1
HP_ABNORMALITY_OF_DENTAL_COLOR	0.384953	1
GOBP_REGULATION_OF_MICROVILLUS_LENGTH	0.384975	1
HP_AKINESIA	0.385014	1
TAKEDA_TARGETS_OF_NUP98_HOXA9_FUSION_16D_UP	0.385027	1
MIR296_5P	0.385051	1
CTIP_DN.V1_UP	0.385105	1
GOBP_POSITIVE_REGULATION_OF_ERBB_SIGNALING_PATHWAY	0.385117	1
ACATATC_MIR190	0.385133	1
GOBP_PROTEIN_CONTAINING_COMPLEX_ORGANIZATION	0.385157	1
WP_PHYSICOCHEMICAL_FEATURES_AND_TOXICITYASSOCIATED_PATHWAYS	0.385158	1
GSE369_PRE_VS_POST_IL6_INJECTION_SOCS3_KO_LIVER_DN	0.38519	1
REACTOME_GLUCAGON_LIKE_PEPTIDE_1_GLP1_REGULATES_INSULIN_SECRETION	0.385198	1
NIKOLSKY_BREAST_CANCER_7P15_AMPLICON	0.38526	1
GOBP_REGULATION_OF_SYSTEMIC_ARTERIAL_BLOOD_PRESSURE_BY_ENDOTHELIN	0.385307	1
GOCC_PWP2P_CONTAINING_SUBCOMPLEX_OF_90S_PRERIBOSOME	0.385354	1
GOBP_REGULATION_OF_SMOOTHENED_SIGNALING_PATHWAY	0.385362	1
HP_EYE_POKING	0.385388	1
MIR5571_3P	0.385435	1
HP_SKIN_PLAQUE	0.385435	1
HP_ABSENT_EARLOBE	0.385469	1
GOBP_PROSTATE_GLAND_DEVELOPMENT	0.385501	1
GSE15930_STIM_VS_STIM_AND_IFNAB_24H_CD8_T_CELL_DN	0.385575	1
DELACROIX_RAR_TARGETS_UP	0.385603	1
DE_YY1_TARGETS_DN	0.38568	1
GSE37532_TREG_VS_TCONV_PPARG_KO_CD4_TCELL_FROM_LN_UP	0.385715	1
WINNEPENNINCKX_MELANOMA_METASTASIS_DN	0.385734	1
GSE17721_CTRL_VS_PAM3CSK4_0.5H_BMDC_UP	0.385737	1
HP_ABNORMAL_CRANIAL_NERVE_MORPHOLOGY	0.385769	1
GOCC_MMXD_COMPLEX	0.385785	1
GSE8685_IL2_STARVED_VS_IL2_ACT_IL2_STARVED_CD4_TCELL_UP	0.385801	1
GOBP_CARDIOCYTE_DIFFERENTIATION	0.385822	1
HP_NEUROENDOCRINE_NEOPLASM	0.385827	1
GOMF_RIBOSOMAL_PROTEIN_S6_KINASE_ACTIVITY	0.38585	1
HP_UROGENITAL_SINUS_ANOMALY	0.385875	1
GSE27241_CTRL_VS_DIGOXIN_TREATED_RORGT_KO_CD4_TCELL_IN_TH17_POLARIZING_CONDITIONS_UP	0.38588	1
HP_ABNORMAL_NERVE_CONDUCTION_VELOCITY	0.385886	1
HP_OLIGOMENORRHEA	0.385937	1
MIR4736	0.385946	1
GSE30971_2H_VS_4H_LPS_STIM_MACROPHAGE_WBP7_KO_UP	0.385964	1
GOMF_N_ACETYLGLUCOSAMINE_6_O_SULFOTRANSFERASE_ACTIVITY	0.385976	1
MIR4712_3P	0.385998	1
HP_ABNORMAL_THALAMIC_SIZE	0.386049	1
KEGG_MEDICUS_REFERENCE_MICROTUBULE_NUCLEATION	0.386066	1
GNF2_HDAC1	0.386123	1
BACOLOD_RESISTANCE_TO_ALKYLATING_AGENTS_UP	0.386153	1
HP_DECREASED_CIRCULATING_COPPER_CONCENTRATION	0.386172	1
CEBP_C	0.386197	1
MYCMAX_B	0.386205	1
PULVER_FOREY_CELLCYCLE_PEAKING_G2_M	0.386227	1
GOBP_MAMMARY_GLAND_EPITHELIAL_CELL_DIFFERENTIATION	0.386254	1
GOBP_VITAMIN_K_CATABOLIC_PROCESS	0.386313	1
GSE43863_DAY6_EFF_VS_DAY150_MEM_TFH_CD4_TCELL_DN	0.386325	1
GSE41867_NAIVE_VS_DAY15_LCMV_CONE13_EFFECTOR_CD8_TCELL_UP	0.386328	1
LEI_HOXC8_TARGETS_UP	0.386393	1
GOCC_PROTEIN_PHOSPHATASE_TYPE_2A_COMPLEX	0.386422	1
LEE_SP4_THYMOCYTE	0.386439	1
HP_INCREASED_TOTAL_B_CELL_COUNT	0.386458	1
MIR505_3P	0.386482	1
GOBP_REGULATION_OF_ANIMAL_ORGAN_FORMATION	0.386543	1
KEGG_SPLICEOSOME	0.386555	1
HP_DECREASED_CIRCULATING_TOTAL_IGM	0.386571	1
REACTOME_RIP_MEDIATED_NFKB_ACTIVATION_VIA_ZBP1	0.386605	1
GSE9650_NAIVE_VS_MEMORY_CD8_TCELL_UP	0.3867	1
GOBP_DETECTION_OF_TEMPERATURE_STIMULUS_INVOLVED_IN_THERMOCEPTION	0.386725	1
WP_RAC1PAK1P38MMP2_PATHWAY	0.386749	1
WP_CELLULAR_PROTEOSTASIS	0.386796	1
NUTT_GBM_VS_AO_GLIOMA_DN	0.386876	1
KEGG_MEDICUS_REFERENCE_FGF_FGFR_RAS_ERK_SIGNALING_PATHWAY	0.386885	1
GOMF_1_4_ALPHA_OLIGOGLUCAN_PHOSPHORYLASE_ACTIVITY	0.386926	1
WP_UREA_CYCLE_AND_METABOLISM_OF_AMINO_GROUPS	0.387006	1
MIR501_5P	0.387033	1
GOBP_NEGATIVE_REGULATION_OF_CHONDROCYTE_PROLIFERATION	0.387071	1
GOBP_POST_EMBRYONIC_DEVELOPMENT	0.387071	1
VERHAAK_GLIOBLASTOMA_NEURAL	0.38708	1
HP_ABNORMAL_SALIVARY_GLAND_MORPHOLOGY	0.387188	1
STAMBOLSKY_BOUND_BY_MUTATED_TP53	0.387195	1
WP_MAMMARY_GLAND_DEVELOPMENT_EMBRYONIC_DEVELOPMENT_STAGE_1_OF_4	0.387212	1
HP_SHORT_4TH_TOE	0.387241	1
HAY_BONE_MARROW_CD34_POS_ERP_EARLY	0.387311	1
HP_ABNORMAL_CIRCULATING_ANDROSTENEDIONE_CONCENTRATION	0.387363	1
HP_THORACIC_PLATYSPONDYLY	0.387466	1
MIR6891_5P	0.387502	1
NIKOLSKY_BREAST_CANCER_7Q21_Q22_AMPLICON	0.387516	1
GSE37336_LY6C_POS_VS_NEG_NAIVE_CD4_TCELL_DN	0.387548	1
BIOCARTA_MITOCHONDRIA_PATHWAY	0.387586	1
chr16q23	0.387611	1
HP_ABNORMAL_VASCULAR_MORPHOLOGY	0.387641	1
GOBP_AMINOGLYCOSIDE_ANTIBIOTIC_METABOLIC_PROCESS	0.387648	1
REACTOME_DISEASES_OF_BRANCHED_CHAIN_AMINO_ACID_CATABOLISM	0.387708	1
KEGG_MEDICUS_VARIANT_SCRAPIE_CONFORMATION_PRPSC_TO_TRANSPORT_OF_CALCIUM	0.387721	1
RAY_TUMORIGENESIS_BY_ERBB2_CDC25A_DN	0.387753	1
MIR3119	0.387806	1
FIGUEROA_AML_METHYLATION_CLUSTER_1_DN	0.387812	1
ZNF146_TARGET_GENES	0.387818	1
NAKAYA_PBMC_FLUMIST_AGE_18_50YO_3DY_IFN_SUBSET_UP	0.387822	1
GSE46606_IRF4HIGH_VS_WT_CD40L_IL2_IL5_DAY3_STIMULATED_BCELL_UP	0.387843	1
HP_DECREASED_COMPOUND_MUSCLE_ACTION_POTENTIAL_AMPLITUDE	0.387866	1
HP_ACUTE_INFECTIOUS_PNEUMONIA	0.387956	1
REACTOME_CHYLOMICRON_ASSEMBLY	0.388	1
MIKKELSEN_PLURIPOTENT_STATE_DN	0.388044	1
KEGG_MEDICUS_REFERENCE_ACTH_CORTISOL_SIGNALING_PATHWAY	0.388047	1
GOBP_PARAXIAL_MESODERM_DEVELOPMENT	0.388089	1
FOXO1_01	0.388133	1
HP_CORNEAL_SCARRING	0.388207	1
LAKE_ADULT_KIDNEY_C14_DISTAL_CONVOLUTED_TUBULE	0.388215	1
HP_CHRONIC_KIDNEY_DISEASE	0.388218	1
GOBP_NEGATIVE_REGULATION_OF_INTRINSIC_APOPTOTIC_SIGNALING_PATHWAY	0.388249	1
HP_SIRENOMELIA	0.388265	1
HP_BRONCHOMALACIA	0.388294	1
GSE17721_LPS_VS_POLYIC_4H_BMDC_DN	0.388309	1
HP_ANTIMITOCHONDRIAL_ANTIBODY_POSITIVITY	0.388331	1
REACTOME_RUNX2_REGULATES_BONE_DEVELOPMENT	0.388365	1
GSE40274_FOXP3_VS_FOXP3_AND_EOS_TRANSDUCED_ACTIVATED_CD4_TCELL_DN	0.388391	1
CAVARD_LIVER_CANCER_MALIGNANT_VS_BENIGN	0.388394	1
HE_LIM_SUN_FETAL_LUNG_C7_MFNG_POS_DBH_POS_NEURON_CELL	0.388412	1
GOMF_GUANYL_NUCLEOTIDE_EXCHANGE_FACTOR_ACTIVITY	0.388416	1
HP_ACTION_TREMOR	0.388438	1
GOBP_DETECTION_OF_STIMULUS_INVOLVED_IN_SENSORY_PERCEPTION	0.38858	1
HP_ABNORMAL_EPIDIDYMIS_MORPHOLOGY	0.388583	1
KEGG_MEDICUS_REFERENCE_AUTOPHAGY_VESICLE_NUCLEATION_ELONGATION_MATURATION_PACER_RUBCN_PI3KC3_C2	0.388588	1
DI_MARTINO_MATRISOME_HIGHLY_PROLIFERATIVE_HNSCC_TUMOR_CELL_DERIVED	0.388619	1
HP_REFRACTORY_ANEMIA_WITH_RINGED_SIDEROBLASTS	0.388626	1
MIR548AD_3P	0.388633	1
GSE30083_SP2_VS_SP4_THYMOCYTE_DN	0.388638	1
HP_HIATUS_HERNIA	0.388697	1
GOBP_NADPH_REGENERATION	0.388749	1
GOBP_PROPRIOCEPTION	0.388819	1
GOMF_11_CIS_RETINAL_BINDING	0.388909	1
KEGG_MEDICUS_ENV_FACTOR_METALS_TO_KEAP1_NRF2_SIGNALIG_PATHWAY	0.388933	1
GROSS_HYPOXIA_VIA_ELK3_ONLY_DN	0.389025	1
GSE369_SOCS3_KO_VS_WT_LIVER_UP	0.389085	1
HP_SKIN_ULCER	0.389098	1
chr3q26	0.389101	1
GOCC_CHROMOSOME_CENTROMERIC_CORE_DOMAIN	0.38912	1
KEGG_MEDICUS_VARIANT_TGFA_OVEREXPRESSION_TO_PI3K_SIGNALING_PATHWAY	0.389162	1
GOBP_L_ALPHA_AMINO_ACID_TRANSMEMBRANE_TRANSPORT	0.389195	1
MARTIN_VIRAL_GPCR_SIGNALING_UP	0.389212	1
MODULE_300	0.389233	1
HP_GASTROINTESTINAL_INFLAMMATION	0.389244	1
HP_HYPOPLASIA_OF_THE_VENTRAL_PONS	0.389258	1
GRAESSMANN_APOPTOSIS_BY_SERUM_DEPRIVATION_DN	0.389326	1
HP_HYPOPLASTIC_FINGERNAIL	0.389342	1
HP_SELF_INJURIOUS_BEHAVIOR	0.389359	1
HP_TACHYCARDIA	0.389452	1
GSE18281_CORTEX_VS_MEDULLA_THYMUS_DN	0.389469	1
GOMF_N_ACETYL_BETA_D_GLUCOSAMINIDE_BETA_1_3_GALACTOSYLTRANSFERASE_ACTIVITY	0.38949	1
REACTOME_ATTACHMENT_AND_ENTRY	0.389511	1
HP_CONFETTI_LIKE_HYPOPIGMENTED_MACULES	0.389537	1
KORKOLA_YOLK_SAC_TUMOR	0.389566	1
GOBP_POSITIVE_REGULATION_OF_AMYLOID_BETA_FORMATION	0.389645	1
HP_VASCULAR_DILATATION	0.389654	1
HALLMARK_BILE_ACID_METABOLISM	0.389671	1
GOBP_CELLULAR_RESPONSE_TO_DEXAMETHASONE_STIMULUS	0.389813	1
GSE22886_IGM_MEMORY_BCELL_VS_BM_PLASMA_CELL_DN	0.389868	1
GOBP_REGULATION_OF_NON_CANONICAL_WNT_SIGNALING_PATHWAY	0.389894	1
LANDIS_ERBB2_BREAST_PRENEOPLASTIC_DN	0.389964	1
GOBP_RHOMBOMERE_DEVELOPMENT	0.390004	1
GSE2405_0H_VS_12H_A_PHAGOCYTOPHILUM_STIM_NEUTROPHIL_DN	0.390044	1
HP_HYPOCALCEMIC_TETANY	0.390047	1
GOMF_TRANSLATION_ELONGATION_FACTOR_ACTIVITY	0.3901	1
HP_ELEVATED_CIRCULATING_THYROID_STIMULATING_HORMONE_CONCENTRATION	0.390121	1
WP_INTRACELLULAR_TRAFFICKING_PROTEINS_INVOLVED_IN_CMT_NEUROPATHY	0.390152	1
GSE19941_UNSTIM_VS_LPS_STIM_IL10_KO_MACROPHAGE_DN	0.390199	1
KEGG_MEDICUS_VARIANT_MUTATION_INACTIVATED_RASD1_TO_CRHR_PKA_ACTH_SIGNALING_PATHWAY	0.390281	1
MIR5693	0.390317	1
MODULE_93	0.39033	1
HP_ABNORMALITY_OF_THE_PHILTRUM	0.390374	1
GOBP_REGULATION_OF_MEIOTIC_CELL_CYCLE	0.390381	1
GOCC_MITOCHONDRION	0.390462	1
MIR3671	0.390474	1
HP_ACHROMATOPSIA	0.390495	1
MIR1243	0.390546	1
HP_PROMINENT_VEINS_ON_TRUNK	0.390548	1
GOBP_EYE_MORPHOGENESIS	0.390548	1
GOMF_LIPOPROTEIN_PARTICLE_RECEPTOR_ACTIVITY	0.390559	1
GOMF_RNA_POLYMERASE_I_TRANSCRIPTION_REGULATORY_REGION_SEQUENCE_SPECIFIC_DNA_BINDING	0.390564	1
GOBP_MAST_CELL_ACTIVATION	0.390596	1
REACTOME_GALACTOSE_CATABOLISM	0.390624	1
REACTOME_FCGR3A_MEDIATED_IL10_SYNTHESIS	0.3907	1
REACTOME_NF_KB_ACTIVATION_THROUGH_FADD_RIP_1_PATHWAY_MEDIATED_BY_CASPASE_8_AND_10	0.390751	1
GSE13306_TREG_VS_TCONV_SPLEEN_DN	0.390786	1
GOMF_ANDROGEN_BINDING	0.390852	1
MODULE_272	0.390869	1
NF1_Q6	0.390923	1
GOMF_SALT_TRANSMEMBRANE_TRANSPORTER_ACTIVITY	0.391062	1
HP_SPARSE_MEDIAL_EYEBROW	0.391065	1
LEF1_UP.V1_UP	0.391089	1
GOBP_POSITIVE_REGULATION_OF_ACROSOME_REACTION	0.391096	1
HOFFMANN_IMMATURE_TO_MATURE_B_LYMPHOCYTE_UP	0.391117	1
FRASOR_RESPONSE_TO_SERM_OR_FULVESTRANT_DN	0.391118	1
GOMF_NEUREGULIN_BINDING	0.39114	1
GOMF_COMPLEMENT_COMPONENT_C3B_BINDING	0.391146	1
GOMF_DOUBLE_STRANDED_DNA_3_5_DNA_EXONUCLEASE_ACTIVITY	0.391152	1
HP_CORTICAL_MYOCLONUS	0.391157	1
REACTOME_STAT5_ACTIVATION	0.391404	1
REACTOME_CATION_COUPLED_CHLORIDE_COTRANSPORTERS	0.391422	1
GOBP_MICROVILLUS_ORGANIZATION	0.391569	1
ZNF711_TARGET_GENES	0.391592	1
GOBP_NEGATIVE_REGULATION_OF_TRANSLATIONAL_INITIATION_IN_RESPONSE_TO_STRESS	0.391608	1
WP_SARSCOV2_AND_COVID19_PATHWAY	0.39165	1
REACTOME_ARACHIDONATE_METABOLISM	0.391698	1
MATZUK_FERTILIZATION	0.391774	1
GSE13485_CTRL_VS_DAY7_YF17D_VACCINE_PBMC_UP	0.39178	1
GSE41867_LCMV_ARMSTRONG_VS_CLONE13_DAY15_EFFECTOR_CD8_TCELL_DN	0.391788	1
GSE34156_NOD2_LIGAND_VS_NOD2_AND_TLR1_TLR2_LIGAND_24H_TREATED_MONOCYTE_UP	0.391838	1
FRIDMAN_SENESCENCE_DN	0.391869	1
GOBP_NEPHRON_TUBULE_EPITHELIAL_CELL_DIFFERENTIATION	0.391898	1
DOANE_RESPONSE_TO_ANDROGEN_UP	0.391946	1
MIR10399_3P	0.391984	1
MIR4715_5P	0.39208	1
HP_ABNORMALITY_OF_THE_NECK	0.392135	1
GSE3982_EOSINOPHIL_VS_DC_UP	0.392177	1
KEGG_MEDICUS_PATHOGEN_HCV_CORE_TO_ERK_SIGNALING_PATHWAY	0.392183	1
GSE24142_EARLY_THYMIC_PROGENITOR_VS_DN2_THYMOCYTE_UP	0.392252	1
KEGG_CHRONIC_MYELOID_LEUKEMIA	0.392291	1
GOBP_VASCULAR_ASSOCIATED_SMOOTH_MUSCLE_CELL_DIFFERENTIATION	0.392433	1
GOCC_EXTRINSIC_COMPONENT_OF_MITOCHONDRIAL_INNER_MEMBRANE	0.392434	1
GSE17721_12H_VS_24H_POLYIC_BMDC_UP	0.392439	1
GOCC_EMC_COMPLEX	0.392527	1
CASTELLANO_HRAS_AND_NRAS_TARGETS_UP	0.392581	1
GSE3691_CONVENTIONAL_VS_PLASMACYTOID_DC_SPLEEN_UP	0.392583	1
GSE9960_GRAM_POS_VS_GRAM_NEG_AND_POS_SEPSIS_PBMC_DN	0.392585	1
HP_CLITORAL_HYPOPLASIA	0.39265	1
VICENT_METASTASIS_UP	0.39266	1
REACTOME_YAP1_AND_WWTR1_TAZ_STIMULATED_GENE_EXPRESSION	0.392663	1
GSE37301_COMMON_LYMPHOID_PROGENITOR_VS_GRAN_MONO_PROGENITOR_UP	0.392677	1
DICER1_TARGET_GENES	0.392686	1
GOBP_LEUKOCYTE_CHEMOTAXIS_INVOLVED_IN_INFLAMMATORY_RESPONSE	0.392726	1
GOMF_FERROUS_IRON_BINDING	0.39282	1
REACTOME_TRANSCRIPTIONAL_REGULATION_BY_MECP2	0.392822	1
GOBP_NON_PROTEINOGENIC_AMINO_ACID_METABOLIC_PROCESS	0.392861	1
ENK_UV_RESPONSE_EPIDERMIS_UP	0.392927	1
WP_DISORDERS_OF_MITOCHONDRIAL_HOMEOSTATIS_DYNAMICS_PROTEIN_IMPORT_AND_QUALITY_CONTROL	0.393052	1
GOMF_MHC_CLASS_I_PROTEIN_BINDING	0.39309	1
HP_GENERALIZED_OSTEOSCLEROSIS	0.393158	1
HP_INCREASED_URINARY_NON_PROTEINOGENIC_AMINO_ACID_LEVEL	0.393201	1
LAKE_ADULT_KIDNEY_C25_ENDOTHELIAL_CELLS_UNASSIGNED	0.393214	1
GSE15767_MED_VS_SCS_MAC_LN_UP	0.393216	1
WP_EPAC1_AND_PKA_REDUCTION_OF_RETINAL_INFLAMMATION	0.393225	1
GSE34156_NOD2_LIGAND_VS_NOD2_AND_TLR1_TLR2_LIGAND_6H_TREATED_MONOCYTE_UP	0.393236	1
GOBP_RESPONSE_TO_NUTRIENT_LEVELS	0.393251	1
HP_SMALL_EARLOBE	0.39332	1
REACTOME_BETA_DEFENSINS	0.393328	1
REACTOME_VISUAL_PHOTOTRANSDUCTION	0.393331	1
HARALAMBIEVA_PBMC_TIV_AGE_50_74YO_CORRELATED_WITH_MEMORY_B_CELL_RESPONSE_3DY_POSITIVE	0.393363	1
WP_ADHD_AND_AUTISM_ASD_PATHWAYS	0.393429	1
GOBP_REGULATION_OF_MOTOR_NEURON_APOPTOTIC_PROCESS	0.393453	1
HP_MEGAKARYOCYTE_NUCLEUS_HYPERLOBULATION	0.393478	1
TIAN_TNF_SIGNALING_NOT_VIA_NFKB	0.39349	1
HP_RETINAL_NEOVASCULARIZATION	0.393575	1
GSE36078_WT_VS_IL1R_KO_LUNG_DC_AFTER_AD5_INF_UP	0.393597	1
HP_ABNORMALITY_OF_SUBCUTANEOUS_FAT_TISSUE	0.393668	1
HP_WHITE_LESION_OF_THE_ORAL_MUCOSA	0.393673	1
GOBP_DNA_CYTOSINE_DEAMINATION	0.393691	1
GTGCAAT_MIR25_MIR32_MIR92_MIR363_MIR367	0.393803	1
GOBP_REGULATION_OF_ENAMEL_MINERALIZATION	0.393803	1
GSE17721_CTRL_VS_LPS_6H_BMDC_UP	0.393816	1
HP_ABNORMAL_ENZYME_CONCENTRATION_OR_ACTIVITY	0.393835	1
KORKOLA_CHORIOCARCINOMA_DN	0.393878	1
GSE16385_MONOCYTE_VS_12H_IFNG_TNF_TREATED_MACROPHAGE_DN	0.393914	1
GOBP_RIBOSOMAL_SMALL_SUBUNIT_EXPORT_FROM_NUCLEUS	0.39395	1
MIR4766_3P	0.393969	1
DESCARTES_FETAL_MUSCLE_SKELETAL_MUSCLE_CELLS	0.394003	1
GOBP_NEGATIVE_REGULATION_OF_VASCULAR_ENDOTHELIAL_CELL_PROLIFERATION	0.394029	1
GOBP_NEGATIVE_REGULATION_OF_MRNA_METABOLIC_PROCESS	0.394065	1
GOMF_HYDROLASE_ACTIVITY_HYDROLYZING_N_GLYCOSYL_COMPOUNDS	0.394162	1
GSE27786_LIN_NEG_VS_CD8_TCELL_UP	0.394176	1
GSE10239_MEMORY_VS_DAY4.5_EFF_CD8_TCELL_DN	0.394192	1
GOMF_PHOSPHATIDYLINOSITOL_3_KINASE_INHIBITOR_ACTIVITY	0.394215	1
DORN_ADENOVIRUS_INFECTION_24HR_UP	0.394259	1
GSE26890_CXCR1_NEG_VS_POS_EFFECTOR_CD8_TCELL_DN	0.394275	1
GOCC_TRANSCRIPTION_EXPORT_COMPLEX	0.394318	1
ROESSLER_LIVER_CANCER_METASTASIS_UP	0.394324	1
MIR7977	0.394373	1
GSE7548_NAIVE_VS_DAY28_PCC_IMMUNIZATION_CD4_TCELL_UP	0.394418	1
HES4_TARGET_GENES	0.394489	1
GSE10240_CTRL_VS_IL17_AND_IL22_STIM_PRIMARY_BRONCHIAL_EPITHELIAL_CELLS_UP	0.394498	1
GSE17721_LPS_VS_CPG_4H_BMDC_DN	0.394522	1
CHASSOT_SKIN_WOUND	0.394524	1
HP_ABNORMAL_BRAIN_N_ACETYL_ASPARTATE_LEVEL_BY_MRS	0.394552	1
GCM_Q2	0.394557	1
HP_ABNORMALITY_OF_THE_KNEE	0.394677	1
GOMF_3_5_EXONUCLEASE_ACTIVITY	0.394681	1
GOMF_ACETYLCHOLINE_RECEPTOR_INHIBITOR_ACTIVITY	0.394719	1
VAN_DEN_BIGGELAAR_PBMC_PREVNAR_9MO_INFANT_STIMULATED_VS_UNSTIMULATED_9MO_DN	0.394736	1
HP_AORTIC_VALVE_CALCIFICATION	0.39475	1
GSE17186_CD21LOW_VS_CD21HIGH_TRANSITIONAL_BCELL_DN	0.394781	1
HP_APLASIA_HYPOPLASIA_OF_THE_GALLBLADDER	0.394785	1
HU_GENOTOXIN_ACTION_DIRECT_VS_INDIRECT_4HR	0.394814	1
GOBP_REGULATION_OF_MESODERMAL_CELL_FATE_SPECIFICATION	0.394953	1
GOBP_CELLULAR_RESPONSE_TO_INTERLEUKIN_1	0.394977	1
GOBP_SISTER_CHROMATID_COHESION	0.394991	1
MIR4465	0.395008	1
GSE22886_IGG_IGA_MEMORY_BCELL_VS_BLOOD_PLASMA_CELL_UP	0.395045	1
HP_CARDIAC_CONDUCTION_ABNORMALITY	0.395046	1
GSE22229_UNTREATED_VS_IMMUNOSUPP_THERAPY_RENAL_TRANSPLANT_PATIENT_PBMC_UP	0.39511	1
GSE23321_CENTRAL_VS_EFFECTOR_MEMORY_CD8_TCELL_UP	0.395114	1
GAVISH_3CA_METAPROGRAM_CD8_T_CELLS_MEMORY_NAIVE_1	0.395209	1
HP_PITUITARY_CORTICOTROPIC_CELL_ADENOMA	0.39523	1
GSE24142_EARLY_THYMIC_PROGENITOR_VS_DN3_THYMOCYTE_UP	0.395368	1
GCM_BNIP1	0.395417	1
GOBP_ORGANIC_CATION_TRANSPORT	0.395422	1
STEGER_ADIPOGENESIS_UP	0.39554	1
WANG_LMO4_TARGETS_UP	0.395544	1
GOBP_POSITIVE_REGULATION_OF_ACTIN_FILAMENT_POLYMERIZATION	0.395585	1
MIR3173_3P	0.395693	1
GSE29614_CTRL_VS_TIV_FLU_VACCINE_PBMC_2007_UP	0.395735	1
GOBP_VITAMIN_TRANSMEMBRANE_TRANSPORT	0.395782	1
GOCC_CCAAT_BINDING_FACTOR_COMPLEX	0.395801	1
GOBP_POSITIVE_REGULATION_OF_RNA_EXPORT_FROM_NUCLEUS	0.395826	1
HP_STIFF_NECK	0.39594	1
ISRE_01	0.396011	1
GSE14413_UNSTIM_VS_IFNB_STIM_NIH3T3_CELLS_DN	0.396012	1
HP_FLARED_METAPHYSIS	0.396024	1
GOBP_CARDIAC_MUSCLE_MYOBLAST_PROLIFERATION	0.396135	1
GSE21379_WT_VS_SAP_KO_TFH_CD4_TCELL_DN	0.396158	1
MANNO_MIDBRAIN_NEUROTYPES_HNBML1	0.396161	1
GOMF_MICROTUBULE_MOTOR_ACTIVITY	0.396212	1
GOBP_REGULATION_OF_SMOOTH_MUSCLE_CELL_DIFFERENTIATION	0.396252	1
GOBP_ASTROCYTE_ACTIVATION	0.396381	1
SNIP1_TARGET_GENES	0.396462	1
GOCC_CYTOPLASMIC_SIDE_OF_ROUGH_ENDOPLASMIC_RETICULUM_MEMBRANE	0.396465	1
AMIT_SERUM_RESPONSE_20_MCF10A	0.396491	1
GOBP_REGULATION_OF_T_CELL_EXTRAVASATION	0.396504	1
MED25_TARGET_GENES	0.396538	1
REACTOME_RUNX1_AND_FOXP3_CONTROL_THE_DEVELOPMENT_OF_REGULATORY_T_LYMPHOCYTES_TREGS	0.396549	1
DAZARD_UV_RESPONSE_CLUSTER_G24	0.396552	1
MTOR_UP.N4.V1_UP	0.396691	1
GOBP_REGULATION_OF_MYOTUBE_DIFFERENTIATION	0.396707	1
GOBP_NEUROGENESIS	0.396734	1
REACTOME_PHOSPHORYLATION_AND_NUCLEAR_TRANSLOCATION_OF_BMAL1_ARNTL_AND_CLOCK	0.396777	1
MIR18B_3P	0.396789	1
HP_REDUCED_FACTOR_VIII_ACTIVITY	0.396807	1
GSE14000_4H_VS_16H_LPS_DC_TRANSLATED_RNA_UP	0.396871	1
HP_PNEUMOCYSTIS_JIROVECII_PNEUMONIA	0.396978	1
GSE12198_CTRL_VS_LOW_IL2_STIM_NK_CELL_DN	0.397178	1
GOMF_L_LEUCINE_TRANSMEMBRANE_TRANSPORTER_ACTIVITY	0.397202	1
AIZARANI_LIVER_C31_KUPFFER_CELLS_5	0.397249	1
MIR3150B_3P	0.397271	1
GOBP_REGULATION_OF_CELL_SIZE	0.397289	1
GOBP_POSITIVE_REGULATION_OF_INTERLEUKIN_13_PRODUCTION	0.397348	1
MIR7157_5P	0.397423	1
HP_PERINEAL_HYPOSPADIAS	0.397441	1
GOMF_PROTEIN_LYSINE_DEACETYLASE_ACTIVITY	0.397447	1
GRAHAM_CML_QUIESCENT_VS_NORMAL_DIVIDING_DN	0.397469	1
BAELDE_DIABETIC_NEPHROPATHY_UP	0.397486	1
GSE40274_FOXP3_VS_FOXP3_AND_GATA1_TRANSDUCED_ACTIVATED_CD4_TCELL_UP	0.397543	1
MIR3202	0.397614	1
GOBP_GLUCOSE_IMPORT_IN_RESPONSE_TO_INSULIN_STIMULUS	0.397633	1
ACTGCAG_MIR173P	0.397666	1
GSE40274_FOXP3_VS_FOXP3_AND_HELIOS_TRANSDUCED_ACTIVATED_CD4_TCELL_UP	0.397667	1
GSE3982_BCELL_VS_BASOPHIL_UP	0.397692	1
HP_PECTUS_EXCAVATUM_OF_INFERIOR_STERNUM	0.397719	1
GOMF_BENZODIAZEPINE_RECEPTOR_ACTIVITY	0.397762	1
GOBP_RNA_SPLICING_VIA_TRANSESTERIFICATION_REACTIONS	0.397768	1
HP_MECONIUM_STAINED_AMNIOTIC_FLUID	0.397817	1
HP_POOR_MOTOR_COORDINATION	0.39786	1
MTF1_Q4	0.397869	1
WP_EXTRAFOLLICULAR_AND_FOLLICULAR_B_CELL_ACTIVATION_BY_SARSCOV2	0.397892	1
GOBP_REGULATION_OF_GLUTAMATE_RECEPTOR_SIGNALING_PATHWAY	0.397903	1
HP_SUPRAVENTRICULAR_ARRHYTHMIA	0.39795	1
GSE2706_2H_VS_8H_R848_AND_LPS_STIM_DC_UP	0.398005	1
REACTOME_POST_CHAPERONIN_TUBULIN_FOLDING_PATHWAY	0.398043	1
HP_BILATERAL_TALIPES_EQUINOVARUS	0.398129	1
GSE42021_CD24HI_TREG_VS_CD24HI_TCONV_THYMUS_UP	0.398166	1
HALLMARK_PANCREAS_BETA_CELLS	0.398185	1
NFE2L3_TARGET_GENES	0.398233	1
GOMF_4_GALACTOSYL_N_ACETYLGLUCOSAMINIDE_3_ALPHA_L_FUCOSYLTRANSFERASE_ACTIVITY	0.398244	1
GSE33162_UNTREATED_VS_4H_LPS_STIM_HDAC3_KO_MACROPHAGE_UP	0.398245	1
GOBP_POSITIVE_REGULATION_OF_ENDOCYTIC_RECYCLING	0.398257	1
GSE6259_BCELL_VS_CD8_TCELL_UP	0.398276	1
GSE19888_ADENOSINE_A3R_ACT_VS_TCELL_MEMBRANES_ACT_AND_A3R_INH_PRETREAT_IN_MAST_CELL_UP	0.398282	1
KEGG_PANCREATIC_CANCER	0.398287	1
GOBP_RESPONSE_TO_HEPATOCYTE_GROWTH_FACTOR	0.398337	1
HP_DIAPHYSEAL_SCLEROSIS	0.398362	1
MIR3188	0.398418	1
MIR665	0.398458	1
MIR342_3P	0.398466	1
GOBP_GONADOTROPHIN_RELEASING_HORMONE_NEURONAL_MIGRATION_TO_THE_HYPOTHALAMUS	0.39848	1
GOBP_URATE_TRANSPORT	0.398517	1
NFY_C	0.398592	1
HP_3_4_FINGER_CUTANEOUS_SYNDACTYLY	0.398595	1
REACTOME_DNA_DAMAGE_REVERSAL	0.398606	1
ZNF260_TARGET_GENES	0.39863	1
GOBP_DOUBLE_STRAND_BREAK_REPAIR_VIA_CLASSICAL_NONHOMOLOGOUS_END_JOINING	0.398651	1
BENPORATH_ES_1	0.39867	1
GOBP_REGULATION_OF_HIPPO_SIGNALING	0.398739	1
SHEPARD_BMYB_MORPHOLINO_UP	0.398746	1
GOBP_NEURAL_RETINA_DEVELOPMENT	0.398838	1
KEGG_MEDICUS_REFERENCE_BETA_OXIDATION_PEROXISOME_VLCFA	0.398839	1
BIOCARTA_NGF_PATHWAY	0.39885	1
REACTOME_BIOSYNTHESIS_OF_LIPOXINS_LX	0.39885	1
GOCC_AP_1_ADAPTOR_COMPLEX	0.398869	1
BOYAULT_LIVER_CANCER_SUBCLASS_G56_UP	0.398875	1
MODULE_78	0.398925	1
REACTOME_DERMATAN_SULFATE_BIOSYNTHESIS	0.398938	1
MIR204_3P	0.398953	1
KEGG_MEDICUS_VARIANT_AMPLIFIED_CCNE_TO_CELL_CYCLE_G1_S	0.399094	1
MODULE_354	0.399107	1
HP_VELOPHARYNGEAL_INSUFFICIENCY	0.39911	1
GSE11057_NAIVE_VS_MEMORY_CD4_TCELL_DN	0.399184	1
GSE17186_MEMORY_VS_CD21LOW_TRANSITIONAL_BCELL_DN	0.399193	1
REACTOME_FORMATION_OF_INTERMEDIATE_MESODERM	0.399224	1
HP_ABNORMAL_CURVATURE_OF_THE_VERTEBRAL_COLUMN	0.399242	1
KEGG_MEDICUS_REFERENCE_AUTOPHAGY_VESICLE_NUCLEATION_ELONGATION_MATURATION_MTORC1_PI3KC3_C1	0.399273	1
MIR5579_3P	0.399276	1
GOBP_HYALOID_VASCULAR_PLEXUS_REGRESSION	0.399286	1
HP_ABNORMAL_BLOOD_VESSEL_MORPHOLOGY	0.399384	1
HP_ABNORMAL_COLUMELLA_MORPHOLOGY	0.399394	1
HP_FLAT_FOREHEAD	0.399398	1
LI_ADIPOGENESIS_BY_ACTIVATED_PPARG	0.399429	1
KEGG_MEDICUS_REFERENCE_E2_ER_RAS_ERK_SIGNALING_PATHWAY	0.399435	1
GSE39556_UNTREATED_VS_3H_POLYIC_INJ_MOUSE_NK_CELL_UP	0.399455	1
GOBP_METANEPHRIC_GLOMERULUS_VASCULATURE_DEVELOPMENT	0.399546	1
CEBPZ_TARGET_GENES	0.399561	1
SARRIO_EPITHELIAL_MESENCHYMAL_TRANSITION_UP	0.399615	1
GOBP_INTERLEUKIN_11_MEDIATED_SIGNALING_PATHWAY	0.399624	1
HP_SEVERE_LACTIC_ACIDOSIS	0.399653	1
LI_CISPLATIN_RESISTANCE_UP	0.39968	1
REACTOME_SIGNALING_BY_CTNNB1_PHOSPHO_SITE_MUTANTS	0.39973	1
GOMF_PHOSPHATIDYLINOSITOL_3_4_BISPHOSPHATE_BINDING	0.399738	1
LEE_METASTASIS_AND_ALTERNATIVE_SPLICING_DN	0.39978	1
MIR1252_3P	0.399795	1
HP_HYPERPARATHYROIDISM	0.399801	1
REACTOME_DEFECTIVE_EXT2_CAUSES_EXOSTOSES_2	0.399808	1
HP_GENERALIZED_HYPOPIGMENTATION_OF_HAIR	0.399869	1
HP_GENERALIZED_TONIC_SEIZURE	0.399881	1
GOBP_POSITIVE_REGULATION_OF_CARDIAC_MUSCLE_CONTRACTION	0.399937	1
HP_ABNORMALITY_OF_BLOOD_AND_BLOOD_FORMING_TISSUES	0.400003	1
GOBP_ANTIGEN_PROCESSING_AND_PRESENTATION_OF_ENDOGENOUS_ANTIGEN	0.400028	1
HP_PREAXIAL_FOOT_POLYDACTYLY	0.400035	1
GOBP_MEMBRANE_DEPOLARIZATION_DURING_SA_NODE_CELL_ACTION_POTENTIAL	0.400143	1
GSE2770_IL12_VS_TGFB_AND_IL12_TREATED_ACT_CD4_TCELL_48H_DN	0.40019	1
GSE20198_UNTREATED_VS_IL12_TREATED_ACT_CD4_TCELL_DN	0.400231	1
GSE10147_IL3_VS_IL3_AND_CPG_STIM_PDC_UP	0.400269	1
HP_BIVENTRICULAR_HYPERTROPHY	0.400291	1
HP_INCREASED_TOTAL_NEUTROPHIL_COUNT	0.400305	1
ZAK_PBMC_MRKAD5_HIV_1_GAG_POL_NEF_AGE_20_50YO_CORRELATED_WITH_CD8_T_CELL_RESPONSE_3DY_NEGATIVE	0.400333	1
GOCC_CLATHRIN_COATED_ENDOCYTIC_VESICLE	0.400365	1
GSE2770_IL12_AND_TGFB_VS_IL4_TREATED_ACT_CD4_TCELL_6H_UP	0.400431	1
GSE22886_IGM_MEMORY_BCELL_VS_BLOOD_PLASMA_CELL_DN	0.400452	1
PPARA_02	0.400454	1
PID_PTP1B_PATHWAY	0.400465	1
HP_CONE_SHAPED_EPIPHYSES_OF_THE_PHALANGES_OF_THE_HAND	0.400516	1
PARK_HSC_VS_MULTIPOTENT_PROGENITORS_UP	0.400538	1
PID_THROMBIN_PAR1_PATHWAY	0.400539	1
GOMF_ACTIVIN_RECEPTOR_ACTIVITY_TYPE_I	0.400573	1
GOBP_MATURATION_OF_LSU_RRNA	0.400658	1
GSE22601_DOUBLE_NEGATIVE_VS_CD8_SINGLE_POSITIVE_THYMOCYTE_DN	0.400663	1
HP_RENAL_DUPLICATION	0.400735	1
GSE22601_IMMATURE_CD4_SINGLE_POSITIVE_VS_CD8_SINGLE_POSITIVE_THYMOCYTE_DN	0.400779	1
GSE25088_ROSIGLITAZONE_VS_IL4_AND_ROSIGLITAZONE_STIM_MACROPHAGE_DAY10_UP	0.400845	1
GOMF_SULFUR_AMINO_ACID_TRANSMEMBRANE_TRANSPORTER_ACTIVITY	0.400903	1
HP_BOWEL_DIVERTICULOSIS	0.40093	1
HP_NOCTURNAL_SEIZURES	0.400933	1
GSE17301_CTRL_VS_48H_IFNA2_STIM_CD8_TCELL_UP	0.400953	1
HP_SHORT_DISTAL_PHALANX_OF_FINGER	0.401043	1
GOMF_AMMONIUM_CHANNEL_ACTIVITY	0.401055	1
REACTOME_CELLULAR_RESPONSE_TO_MITOCHONDRIAL_STRESS	0.401064	1
MTOR_UP.V1_UP	0.401066	1
MIR760	0.401134	1
GSE3982_EOSINOPHIL_VS_NEUTROPHIL_DN	0.401405	1
GOBP_PRIMARY_ALCOHOL_BIOSYNTHETIC_PROCESS	0.401415	1
LEE_AGING_MUSCLE_UP	0.40142	1
GOBP_HEMATOPOIETIC_STEM_CELL_DIFFERENTIATION	0.401468	1
CDC73_TARGET_GENES	0.401484	1
GOBP_POSITIVE_REGULATION_OF_TRANSLATIONAL_INITIATION	0.401517	1
GOBP_REGULATION_OF_BINDING_OF_SPERM_TO_ZONA_PELLUCIDA	0.401528	1
BORLAK_LIVER_CANCER_EGF_UP	0.401627	1
GSE5503_PLN_DC_VS_SPLEEN_DC_ACTIVATED_ALLOGENIC_TCELL_DN	0.401706	1
WP_EICOSANOID_METABOLISM_VIA_LIPOOXYGENASES_LOX	0.401734	1
KUMAMOTO_RESPONSE_TO_NUTLIN_3A_DN	0.401744	1
ZHAN_MULTIPLE_MYELOMA_HP_UP	0.401748	1
REACTOME_ARYL_HYDROCARBON_RECEPTOR_SIGNALLING	0.401928	1
SMAD4_Q6	0.401948	1
WP_PROGERIAASSOCIATED_LIPODYSTROPHY	0.40199	1
HP_ABNORMALITY_OF_THE_PREMAXILLA	0.402034	1
GOCC_ENDONUCLEASE_COMPLEX	0.402083	1
GOBP_NEGATIVE_REGULATION_OF_PROTEIN_LOCALIZATION_TO_CELL_SURFACE	0.402122	1
HP_ABNORMAL_ELECTROPHYSIOLOGY_OF_SINOATRIAL_NODE_ORIGIN	0.402152	1
GARGALOVIC_RESPONSE_TO_OXIDIZED_PHOSPHOLIPIDS_LIGHTYELLOW_UP	0.40217	1
WP_NUCLEOTIDE_GPCRS	0.40218	1
FAN_EMBRYONIC_CTX_BRAIN_MYELOID	0.402288	1
GSE30083_SP1_VS_SP3_THYMOCYTE_UP	0.402295	1
FUJIWARA_PARK2_IN_LIVER_CANCER_UP	0.402308	1
ROSS_ACUTE_MYELOID_LEUKEMIA_CBF	0.402363	1
NAKAYA_B_CELL_FLUARIX_FLUVIRIN_AGE_18_50YO_7DY_DN	0.402379	1
MODULE_539	0.402445	1
GOCC_EUCHROMATIN	0.402489	1
GOBP_PROTEIN_N_LINKED_GLYCOSYLATION	0.402492	1
KEGG_MEDICUS_REFERENCE_EGF_EGFR_RAS_JNK_SIGNALING_PATHWAY	0.402557	1
HP_CHORIORETINAL_DEGENERATION	0.402605	1
GSE7831_UNSTIM_VS_INFLUENZA_STIM_PDC_1H_DN	0.402612	1
SEIDEN_MET_SIGNALING	0.402617	1
HP_MEGALOBLASTIC_ANEMIA	0.402624	1
GOBP_BASE_CONVERSION_OR_SUBSTITUTION_EDITING	0.402672	1
HP_FLAT_CORNEA	0.402697	1
AAAGGAT_MIR501	0.402705	1
PID_NFAT_TFPATHWAY	0.402778	1
GSE43955_10H_VS_30H_ACT_CD4_TCELL_WITH_TGFB_IL6_UP	0.402826	1
GGGNRMNNYCAT_UNKNOWN	0.402841	1
GOBP_GLOMERULAR_EPITHELIAL_CELL_DEVELOPMENT	0.402874	1
CDPCR3_01	0.402897	1
HP_PROLONGED_NEONATAL_JAUNDICE	0.403013	1
HE_LIM_SUN_FETAL_LUNG_C2_ADC_2_CELL	0.403047	1
GOBP_NEGATIVE_REGULATION_OF_ACTIN_FILAMENT_DEPOLYMERIZATION	0.403093	1
GOBP_ALPHA_BETA_T_CELL_PROLIFERATION	0.403123	1
MATZUK_PREOVULATORY_FOLLICLE	0.403146	1
GOMF_PROTEIN_KINASE_C_BINDING	0.403184	1
HP_DECREASED_CIRCULATING_METHYLCOBALAMIN_CONCENTRATION	0.403214	1
GSE20152_HTNFA_OVERXPRESS_ANKLE_VS_CTRL_SPHK1_KO_ANKLE_UP	0.403271	1
GOBP_NEGATIVE_REGULATION_OF_B_CELL_ACTIVATION	0.403305	1
HP_KERATAN_SULFATE_EXCRETION_IN_URINE	0.403437	1
GOBP_GLUCOCORTICOID_METABOLIC_PROCESS	0.40353	1
GGGTGGRR_PAX4_03	0.403531	1
HP_TIBIAL_BOWING	0.403564	1
GOBP_REGULATION_OF_REPRODUCTIVE_PROCESS	0.403577	1
RHODES_CANCER_META_SIGNATURE	0.403606	1
GSE19888_ADENOSINE_A3R_ACT_VS_TCELL_MEMBRANES_ACT_IN_MAST_CELL_UP	0.403651	1
RAY_TARGETS_OF_P210_BCR_ABL_FUSION_DN	0.403678	1
MIR4275	0.403825	1
GOMF_GABA_RECEPTOR_ACTIVITY	0.40383	1
HOEK_MYELOID_DENDRITIC_CELL_2011_2012_TIV_ADULT_7DY_UP	0.40387	1
GOBP_NEUROTROPHIN_TRK_RECEPTOR_SIGNALING_PATHWAY	0.40388	1
TERAMOTO_OPN_TARGETS_CLUSTER_6	0.403906	1
GSE17721_0.5H_VS_8H_CPG_BMDC_DN	0.403923	1
GCTCTTG_MIR335	0.403947	1
HP_ABNORMAL_URINE_CARBOXYLIC_ACID_LEVEL	0.403948	1
GOBP_CHONDROITIN_SULFATE_PROTEOGLYCAN_BIOSYNTHETIC_PROCESS	0.403998	1
KEGG_MEDICUS_REFERENCE_MACHR_CA2_APOPTOTIC_PATHWAY	0.404005	1
GOMF_INOSITOL_1_4_5_TRISPHOSPHATE_BINDING	0.404017	1
GOBP_PROTECTION_FROM_NON_HOMOLOGOUS_END_JOINING_AT_TELOMERE	0.404033	1
GOMF_MHC_CLASS_IB_RECEPTOR_ACTIVITY	0.404043	1
GOBP_POSITIVE_REGULATION_OF_PROTEIN_K63_LINKED_UBIQUITINATION	0.404067	1
BRUNEAU_HEART_GREAT_VESSELS_AND_VALVULOGENESIS	0.404091	1
GOMF_NUCLEOTIDASE_ACTIVITY	0.404146	1
MIR3158_3P	0.404159	1
GOMF_PEPTIDE_BINDING	0.404231	1
GSE17721_LPS_VS_PAM3CSK4_24H_BMDC_UP	0.404252	1
GOBP_DNA_ENDOREDUPLICATION	0.404315	1
GOBP_NEGATIVE_REGULATION_OF_MUSCLE_ADAPTATION	0.404388	1
MIR1256	0.404409	1
MIR8078	0.404416	1
MIR520E_5P	0.404439	1
KERLEY_RESPONSE_TO_CISPLATIN_UP	0.404448	1
WP_REGULATION_OF_CYTOTOXIC_T_CELL_RESPONSES_BY_MALAT1_MIR1516_CIRCUIT	0.404483	1
MODULE_39	0.404484	1
HP_DECREASED_METHYLMALONYL_COA_MUTASE_ACTIVITY	0.404549	1
MIR5682	0.404571	1
GOBP_REGULATION_OF_DNA_REPAIR	0.404618	1
REACTOME_NR1H3_NR1H2_REGULATE_GENE_EXPRESSION_LINKED_TO_CHOLESTEROL_TRANSPORT_AND_EFFLUX	0.404628	1
GOBP_PARTURITION	0.404662	1
GOMF_LIGAND_MODULATED_TRANSCRIPTION_FACTOR_ACTIVITY	0.404679	1
GOMF_ACTIVE_TRANSMEMBRANE_TRANSPORTER_ACTIVITY	0.40472	1
BUCASAS_PBMC_FLUARIX_FLUVIRIN_CAUCASIAN_MALE_AGE_18_40YO_LOW_RESPONDERS_1DY_POSITIVE_PREDICTIVE_OF_TITER	0.404743	1
GSE30971_WBP7_HET_VS_KO_MACROPHAGE_DN	0.404786	1
GAVISH_3CA_METAPROGRAM_MACROPHAGES_STRESS_HSP	0.404871	1
GOBP_NEGATIVE_REGULATION_OF_ACTIN_NUCLEATION	0.404875	1
GOCC_COLLAGEN_TYPE_VI_TRIMER	0.404951	1
GSE360_CTRL_VS_L_DONOVANI_MAC_DN	0.404958	1
HP_REDUCED_BLOOD_FOLATE_CONCENTRATION	0.404979	1
GOCC_ACTIVIN_RECEPTOR_COMPLEX	0.404984	1
GSE28726_NAIVE_CD4_TCELL_VS_NAIVE_VA24NEG_NKTCELL_UP	0.404993	1
GSE25677_MPL_VS_R848_STIM_BCELL_DN	0.405041	1
SHIRAISHI_PLZF_TARGETS_DN	0.405084	1
GSE7460_WT_VS_FOXP3_HET_ACT_WITH_TGFB_TCONV_UP	0.405088	1
GOBP_REGULATION_OF_POLYSACCHARIDE_METABOLIC_PROCESS	0.405145	1
GSE16450_CTRL_VS_IFNA_6H_STIM_IMMATURE_NEURON_CELL_LINE_UP	0.405154	1
GOCC_PERICILIARY_MEMBRANE_COMPARTMENT	0.405162	1
HP_ALTERNATING_ESOTROPIA	0.405218	1
MAPK3_TARGET_GENES	0.405232	1
REACTOME_PHASE_3_RAPID_REPOLARISATION	0.405269	1
MIR3928_5P	0.405349	1
YY1_Q6	0.405443	1
REACTOME_PRESYNAPTIC_DEPOLARIZATION_AND_CALCIUM_CHANNEL_OPENING	0.40547	1
GOMF_GTPASE_ACTIVITY	0.405481	1
CAIRO_HEPATOBLASTOMA_CLASSES_DN	0.405557	1
GOBP_REGULATION_OF_MITOCHONDRIAL_ATP_SYNTHESIS_COUPLED_ELECTRON_TRANSPORT	0.405605	1
GSE29618_PRE_VS_DAY7_POST_TIV_FLU_VACCINE_MDC_DN	0.405632	1
BIOCARTA_TCRA_PATHWAY	0.405641	1
MIR3658	0.405643	1
GSE2706_UNSTIM_VS_8H_LPS_AND_R848_DC_UP	0.405684	1
GOBP_NEGATIVE_REGULATION_OF_INTERLEUKIN_1_MEDIATED_SIGNALING_PATHWAY	0.405729	1
HP_ABNORMALITY_OF_BLOOD_CIRCULATION	0.40577	1
GOBP_NEGATIVE_REGULATION_OF_HYDROLASE_ACTIVITY	0.405785	1
MORF_MYL3	0.405796	1
GOCC_NETWORK_FORMING_COLLAGEN_TRIMER	0.405928	1
GSE17721_CTRL_VS_CPG_24H_BMDC_UP	0.406089	1
BIOCARTA_THELPER_PATHWAY	0.406098	1
GOBP_REPRODUCTIVE_PROCESS	0.406112	1
BLANCO_MELO_COVID19_SARS_COV_2_INFECTION_A594_ACE2_EXPRESSING_CELLS_UP	0.406127	1
KRAS.LUNG.BREAST_UP.V1_UP	0.406136	1
MIR374A_5P	0.406148	1
HP_CARDIAC_AMYLOIDOSIS	0.406176	1
GOMF_CARD_DOMAIN_BINDING	0.406189	1
GSE39556_CD8A_DC_VS_NK_CELL_UP	0.40619	1
CAO_BLOOD_FLUZONE_AGE_05_14YO_30DY_DN	0.406212	1
WP_7OXOC_AND_7BETAHC_PATHWAYS	0.406233	1
GOBP_NUCLEOBASE_BIOSYNTHETIC_PROCESS	0.40627	1
HP_EASY_FATIGABILITY	0.4063	1
MIR12116	0.406303	1
MIR378J	0.406308	1
MIR7703	0.406328	1
MODULE_486	0.406346	1
SIG_IL4RECEPTOR_IN_B_LYPHOCYTES	0.406353	1
PGBD5_TARGET_GENES	0.406396	1
GSE43955_TH0_VS_TGFB_IL6_TH17_ACT_CD4_TCELL_20H_DN	0.406442	1
GOBP_REGULATION_OF_CELL_MATRIX_ADHESION	0.406444	1
GOBP_POSITIVE_REGULATION_OF_CELLULAR_SENESCENCE	0.406449	1
GOMF_MIRNA_BINDING	0.406495	1
AMIT_EGF_RESPONSE_480_HELA	0.406501	1
VANHARANTA_UTERINE_FIBROID_WITH_7Q_DELETION_DN	0.406505	1
GSE19888_CTRL_VS_T_CELL_MEMBRANES_ACT_MAST_CELL_DN	0.406644	1
GSE45881_CXCR6HI_VS_CXCR1LO_COLONIC_LAMINA_PROPRIA_DN	0.406645	1
DING_LUNG_CANCER_BY_MUTATION_RATE	0.406675	1
GSE22432_CDC_VS_COMMON_DC_PROGENITOR_UP	0.406699	1
GSE17186_NAIVE_VS_CD21HIGH_TRANSITIONAL_BCELL_CORD_BLOOD_DN	0.406755	1
MIR9851_5P	0.406795	1
HP_SPARSE_OR_ABSENT_EYELASHES	0.406797	1
GOBP_REGULATION_OF_MITOCHONDRIAL_FISSION	0.406799	1
ZNF491_TARGET_GENES	0.40684	1
GSE27786_BCELL_VS_NEUTROPHIL_UP	0.406874	1
RICKMAN_HEAD_AND_NECK_CANCER_A	0.406878	1
MIR5585_3P	0.406968	1
AGTGCGT_MIR521	0.406991	1
chr8q11	0.406998	1
REACTOME_COMPLEMENT_CASCADE	0.407032	1
GOBP_PROTEIN_HOMOOLIGOMERIZATION	0.407043	1
GOBP_REGULATION_OF_ESTABLISHMENT_OF_PROTEIN_LOCALIZATION_TO_CHROMOSOME	0.407069	1
GSE360_CTRL_VS_L_MAJOR_MAC_UP	0.407071	1
GOBP_NEGATIVE_REGULATION_OF_LIPOPROTEIN_PARTICLE_CLEARANCE	0.407086	1
GSE1740_MCSF_VS_MCSF_AND_IFNG_DAY2_DERIVED_MACROPHAGE_WITH_IFNA_STIM_UP	0.407131	1
SU_HO_FOETAL_FEMUR_C5_ENDOTHELIAL_CELL	0.407132	1
PDGF_UP.V1_UP	0.407214	1
GOBP_RIBOFLAVIN_TRANSPORT	0.407217	1
GOMF_RIBOFLAVIN_TRANSMEMBRANE_TRANSPORTER_ACTIVITY	0.407217	1
WP_PPAR_SIGNALING	0.407339	1
GOBP_SOMATIC_STEM_CELL_DIVISION	0.407372	1
HUANG_GATA2_TARGETS_DN	0.40739	1
GOBP_CEREBRAL_CORTEX_REGIONALIZATION	0.407416	1
GSE31082_DN_VS_CD4_SP_THYMOCYTE_DN	0.407445	1
GOBP_REGULATION_OF_FEEDING_BEHAVIOR	0.407467	1
REACTOME_CONSTITUTIVE_SIGNALING_BY_LIGAND_RESPONSIVE_EGFR_CANCER_VARIANTS	0.407487	1
GSE27786_LSK_VS_MONO_MAC_UP	0.40751	1
GOMF_HYALURONIC_ACID_BINDING	0.407513	1
GOBP_MRNA_PROCESSING	0.407551	1
GSE27786_LIN_NEG_VS_NKTCELL_DN	0.407559	1
MIR3609	0.407587	1
MODULE_119	0.407595	1
GSE22886_NAIVE_CD8_TCELL_VS_DC_DN	0.407595	1
AIZARANI_LIVER_C14_HEPATOCYTES_2	0.407629	1
HP_ABNORMALITY_OF_PAIN_SENSATION	0.40768	1
GSE7348_LPS_VS_TOLERIZED_AND_LPS_STIM_MACROPHAGE_DN	0.407683	1
GOBP_NEUROTRANSMITTER_UPTAKE	0.407697	1
MIR4308	0.407819	1
GSE17721_POLYIC_VS_GARDIQUIMOD_12H_BMDC_DN	0.40784	1
HP_CIGARETTE_PAPER_SCARS	0.407917	1
GOMF_PROTEIN_BINDING_INVOLVED_IN_HETEROTYPIC_CELL_CELL_ADHESION	0.407919	1
TGACATY_UNKNOWN	0.40792	1
MIR502_5P	0.407942	1
GOBP_CELLULAR_RESPONSE_TO_TESTOSTERONE_STIMULUS	0.407946	1
MIR6885_3P	0.40795	1
REACTOME_NOTCH4_ACTIVATION_AND_TRANSMISSION_OF_SIGNAL_TO_THE_NUCLEUS	0.408009	1
HSF2_TARGET_GENES	0.408024	1
NAKAYA_PBMC_FLUARIX_FLUVIRIN_AGE_18_50YO_3DY_DN	0.408025	1
RODRIGUES_THYROID_CARCINOMA_ANAPLASTIC_DN	0.408062	1
GSE31082_DP_VS_CD4_SP_THYMOCYTE_DN	0.408171	1
REACTOME_FORMATION_OF_AXIAL_MESODERM	0.408191	1
GOBP_G_PROTEIN_COUPLED_RECEPTOR_SIGNALING_PATHWAY	0.4082	1
HP_FINGERNAIL_DYSPLASIA	0.408215	1
TFAM_TARGET_GENES	0.408276	1
HP_ABNORMAL_SEX_DETERMINATION	0.40828	1
GOBP_TYPE_B_PANCREATIC_CELL_APOPTOTIC_PROCESS	0.408305	1
HP_CUPPED_EAR	0.408448	1
GOBP_MITOTIC_CHROMOSOME_CONDENSATION	0.408462	1
GOBP_POSITIVE_REGULATION_OF_INSULIN_LIKE_GROWTH_FACTOR_RECEPTOR_SIGNALING_PATHWAY	0.408509	1
GSE13485_PRE_VS_POST_YF17D_VACCINATION_PBMC_UP	0.408512	1
HP_ABNORMAL_CEREBELLAR_VERMIS_MORPHOLOGY	0.408562	1
GOBP_MITOTIC_SISTER_CHROMATID_SEPARATION	0.408675	1
FRASOR_RESPONSE_TO_ESTRADIOL_UP	0.408683	1
GSE21927_BALBC_VS_C57BL6_MONOCYTE_SPLEEN_UP	0.408769	1
HUPER_BREAST_BASAL_VS_LUMINAL_UP	0.408883	1
MIR635	0.408946	1
KAUFFMANN_MELANOMA_RELAPSE_UP	0.408983	1
RYAN_MANTLE_CELL_LYMPHOMA_NOTCH_DIRECT_UP	0.408995	1
HP_NEUROMUSCULAR_DYSPHAGIA	0.40901	1
KEGG_MEDICUS_REFERENCE_DRD1_GNAS_AC_PKA_SIGNALING_PATHWAY	0.409023	1
GOBP_POSITIVE_REGULATION_OF_DENDRITIC_SPINE_DEVELOPMENT	0.40908	1
GOBP_CAMP_CATABOLIC_PROCESS	0.409202	1
REACTOME_INTERLEUKIN_RECEPTOR_SHC_SIGNALING	0.409238	1
HP_NARROW_FOOT	0.409262	1
GOBP_POSITIVE_REGULATION_OF_CENTROSOME_DUPLICATION	0.409297	1
HP_REDUCED_CEREBRAL_WHITE_MATTER_VOLUME	0.409309	1
REACTOME_HIGHLY_SODIUM_PERMEABLE_POSTSYNAPTIC_ACETYLCHOLINE_NICOTINIC_RECEPTORS	0.40934	1
HP_HETEROTROPIA	0.409353	1
MORF_ARAF1	0.409386	1
HP_MACRODONTIA	0.409403	1
GSE10239_NAIVE_VS_DAY4.5_EFF_CD8_TCELL_DN	0.409416	1
MIR892B	0.409434	1
HP_ABNORMALITY_OF_PROTHROMBIN	0.409447	1
MIR554	0.409452	1
GOBP_NEGATIVE_REGULATION_OF_SMOOTH_MUSCLE_CELL_DIFFERENTIATION	0.409488	1
HP_ULNAR_DEVIATION_OF_THE_HAND	0.409553	1
GOBP_INTERLEUKIN_17A_MEDIATED_SIGNALING_PATHWAY	0.409573	1
HALLMARK_COMPLEMENT	0.409575	1
GCM_UBE2N	0.409598	1
PID_AR_TF_PATHWAY	0.409607	1
HP_NON_HODGKIN_LYMPHOMA	0.409675	1
GOBP_MOTILE_CILIUM_ASSEMBLY	0.409715	1
MODULE_308	0.409773	1
WP_IL1_SIGNALING	0.409846	1
HP_DEPRESSION	0.409855	1
GOBP_NEGATIVE_REGULATION_OF_LIPID_TRANSPORT	0.40986	1
GOBP_INTERLEUKIN_33_MEDIATED_SIGNALING_PATHWAY	0.409883	1
GOMF_NEUROTROPHIN_RECEPTOR_BINDING	0.409908	1
GOCC_CATALYTIC_STEP_1_SPLICEOSOME	0.410049	1
GOBP_PYRIMIDINE_NUCLEOBASE_METABOLIC_PROCESS	0.410097	1
GOBP_POSITIVE_REGULATION_OF_VACUOLE_ORGANIZATION	0.410114	1
GOMF_PHOSPHODIESTERASE_I_ACTIVITY	0.410158	1
GOBP_POSITIVE_REGULATION_OF_PODOSOME_ASSEMBLY	0.410165	1
GOCC_TRANS_SYNAPTIC_PROTEIN_COMPLEX	0.410167	1
GOMF_ALPHA_N_ACETYLNEURAMINATE_ALPHA_2_8_SIALYLTRANSFERASE_ACTIVITY	0.410183	1
DURANTE_ADULT_OLFACTORY_NEUROEPITHELIUM_IMMATURE_NEURONS	0.410188	1
GSE46606_DAY1_VS_DAY3_CD40L_IL2_IL5_STIMULATED_BCELL_UP	0.410196	1
GSE11057_CD4_EFF_MEM_VS_PBMC_UP	0.410206	1
SENGUPTA_NASOPHARYNGEAL_CARCINOMA_UP	0.410258	1
GSE26351_UNSTIM_VS_BMP_PATHWAY_STIM_HEMATOPOIETIC_PROGENITORS_DN	0.410292	1
HUI_MAPK14_TARGETS_UP	0.410302	1
GOCC_PARANODE_REGION_OF_AXON	0.41031	1
GOBP_PROTEIN_ACYLATION	0.410321	1
MIR3926	0.410346	1
HP_NEONATAL_HYPOTONIA	0.410399	1
GSE37301_MULTIPOTENT_PROGENITOR_VS_CD4_TCELL_DN	0.410423	1
TTCNRGNNNNTTC_HSF_Q6	0.410471	1
GOMF_S_ADENOSYLMETHIONINE_DEPENDENT_METHYLTRANSFERASE_ACTIVITY	0.410533	1
WP_SEROTONIN_HTR1_GROUP_AND_FOS_PATHWAY	0.410557	1
SOX15_TARGET_GENES	0.410613	1
GNF2_JAK1	0.410663	1
GOBP_REGULATION_OF_MYELINATION	0.410743	1
GOBP_SENSORY_PERCEPTION_OF_PAIN	0.410756	1
GOMF_FILAMIN_BINDING	0.410758	1
WP_NEURODEGENERATION_WITH_BRAIN_IRON_ACCUMULATION_NBIA_SUBTYPES_PATHWAY	0.41079	1
GOBP_REGULATION_OF_HEART_RATE_BY_CARDIAC_CONDUCTION	0.410824	1
GSE14308_NAIVE_CD4_TCELL_VS_NATURAL_TREG_DN	0.410845	1
HP_PAROTITIS	0.410849	1
SHEN_SMARCA2_TARGETS_UP	0.410863	1
DESCARTES_FETAL_ADRENAL_ADRENOCORTICAL_CELLS	0.410872	1
HARALAMBIEVA_PBMC_FLUARIX_AGE_50_74YO_CORR_WITH_28D_MEM_B_CELL_RESPONSE_AT_3DY_NEGATIVE	0.410889	1
GOBP_NEGATIVE_REGULATION_OF_PEPTIDE_SECRETION	0.410954	1
REACTOME_GABA_RECEPTOR_ACTIVATION	0.411007	1
GOBP_NEGATIVE_REGULATION_OF_SODIUM_ION_TRANSPORT	0.411012	1
PID_FAK_PATHWAY	0.411017	1
GSE36826_WT_VS_IL1R_KO_SKIN_STAPH_AUREUS_INF_UP	0.411028	1
HP_PREMATURE_LOSS_OF_PRIMARY_TEETH	0.41104	1
CDX1_TARGET_GENES	0.411079	1
MIR4294	0.411116	1
GSE17721_CTRL_VS_LPS_1H_BMDC_UP	0.411144	1
GOBP_NEGATIVE_REGULATION_OF_RECEPTOR_INTERNALIZATION	0.411194	1
REACTOME_FORMATION_OF_THE_POSTERIOR_NEURAL_PLATE	0.411195	1
GOBP_REGULATION_OF_MRNA_CATABOLIC_PROCESS	0.411207	1
GOBP_NEGATIVE_REGULATION_OF_INTERLEUKIN_1_PRODUCTION	0.411212	1
GSE43955_1H_VS_20H_ACT_CD4_TCELL_WITH_TGFB_IL6_UP	0.411244	1
GOBP_REGULATION_OF_TRIGLYCERIDE_METABOLIC_PROCESS	0.411342	1
HP_HYPERTRIGLYCERIDEMIA	0.411374	1
GOBP_CELL_SURFACE_PATTERN_RECOGNITION_RECEPTOR_SIGNALING_PATHWAY	0.411376	1
MIR545_3P	0.411381	1
GSE3982_CENT_MEMORY_CD4_TCELL_VS_NKCELL_UP	0.411405	1
BERTUCCI_MEDULLARY_VS_DUCTAL_BREAST_CANCER_UP	0.411414	1
MODULE_281	0.411417	1
HP_HYPOLIPIDEMIA	0.411476	1
HP_NONPROGRESSIVE	0.411549	1
GSE25088_WT_VS_STAT6_KO_MACROPHAGE_ROSIGLITAZONE_AND_IL4_STIM_DN	0.411556	1
REACTOME_GAB1_SIGNALOSOME	0.411571	1
GOBP_TRABECULA_FORMATION	0.411598	1
HP_ABNORMAL_SPEECH_DISCRIMINATION	0.411625	1
GOBP_DTTP_METABOLIC_PROCESS	0.411633	1
GSE17721_0.5H_VS_12H_PAM3CSK4_BMDC_UP	0.411657	1
GSE2585_CTEC_VS_MTEC_THYMUS_UP	0.41182	1
SESTO_RESPONSE_TO_UV_C1	0.411851	1
RAO_BOUND_BY_SALL4_ISOFORM_B	0.411852	1
GOBP_VENTRICULAR_CARDIAC_MUSCLE_TISSUE_DEVELOPMENT	0.411885	1
GSE3039_ALPHABETA_CD8_TCELL_VS_B1_BCELL_DN	0.411905	1
GOBP_NEGATIVE_REGULATION_OF_PROTEIN_CONTAINING_COMPLEX_DISASSEMBLY	0.41192	1
HP_THYMOMA	0.411927	1
GOBP_NEGATIVE_REGULATION_OF_SISTER_CHROMATID_COHESION	0.411939	1
GOBP_VALINE_METABOLIC_PROCESS	0.411973	1
GSE2770_UNTREATED_VS_IL4_TREATED_ACT_CD4_TCELL_6H_DN	0.412039	1
REACTOME_TRIF_MEDIATED_PROGRAMMED_CELL_DEATH	0.412087	1
GOBP_TRANSLATIONAL_TERMINATION	0.412101	1
GSE3982_EOSINOPHIL_VS_MAST_CELL_UP	0.412142	1
HP_COMA	0.412165	1
MIR103A_2_5P	0.412197	1
GOMF_PHOSPHATIDYLINOSITOL_3_5_BISPHOSPHATE_PHOSPHATASE_ACTIVITY	0.412228	1
GOBP_RESPONSE_TO_VITAMIN_E	0.412348	1
HP_POSTERIOR_STAPHYLOMA	0.412372	1
HP_FETAL_ULTRASOUND_SOFT_MARKER	0.412387	1
GSE7509_UNSTIM_VS_TNFA_IL1B_IL6_PGE_STIM_DC_UP	0.412416	1
KEGG_UBIQUITIN_MEDIATED_PROTEOLYSIS	0.412501	1
LANDIS_BREAST_CANCER_PROGRESSION_UP	0.412577	1
DESCARTES_FETAL_KIDNEY_LYMPHOID_CELLS	0.412587	1
GSE21927_SPLEEN_VS_TUMOR_MONOCYTE_C57BL6_DN	0.412592	1
BIOCARTA_MTA3_PATHWAY	0.412727	1
HP_HYPOKALEMIC_METABOLIC_ALKALOSIS	0.412758	1
HP_METHEMOGLOBINEMIA	0.412774	1
MIR4316	0.412781	1
GSE46606_IRF4MID_VS_WT_CD40L_IL2_IL5_DAY3_STIMULATED_BCELL_UP	0.412807	1
GSE36888_STAT5_AB_KNOCKIN_VS_WT_TCELL_IL2_TREATED_6H_DN	0.41286	1
GOBP_NEGATIVE_REGULATION_OF_IMMUNE_RESPONSE	0.412911	1
HP_BROAD_TOE	0.412919	1
GSE39820_TGFBETA1_IL6_VS_TGFBETA1_IL6_IL23A_TREATED_CD4_TCELL_DN	0.412921	1
REACTOME_RESPIRATORY_SYNCYTIAL_VIRUS_INFECTION_PATHWAY	0.412971	1
HP_ANORECTAL_ANOMALY	0.413015	1
REACTOME_MELANIN_BIOSYNTHESIS	0.413048	1
GOBP_FIBROBLAST_ACTIVATION	0.413062	1
PHONG_TNF_RESPONSE_VIA_P38_PARTIAL	0.413075	1
GNF2_MCM5	0.413092	1
GOBP_CMP_N_ACETYLNEURAMINATE_BIOSYNTHETIC_PROCESS	0.413132	1
GOBP_CMP_N_ACETYLNEURAMINATE_METABOLIC_PROCESS	0.413132	1
HERNANDEZ_MITOTIC_ARREST_BY_DOCETAXEL_2_UP	0.413173	1
GSE21546_UNSTIM_VS_ANTI_CD3_STIM_DP_THYMOCYTES_DN	0.413213	1
PID_FGF_PATHWAY	0.413234	1
GOBP_NUCLEOLAR_LARGE_RRNA_TRANSCRIPTION_BY_RNA_POLYMERASE_I	0.413287	1
GOBP_NEGATIVE_REGULATION_OF_ADENYLATE_CYCLASE_ACTIVATING_ADRENERGIC_RECEPTOR_SIGNALING_PATHWAY	0.413328	1
MIR4717_3P	0.413381	1
HP_JOINT_CONTRACTURE_OF_THE_4TH_FINGER	0.41346	1
HP_SUICIDAL_IDEATION	0.413469	1
GSE30971_WBP7_HET_VS_KO_MACROPHAGE_2H_LPS_STIM_DN	0.413484	1
HP_ABNORMAL_FACTOR_VIII_ACTIVITY	0.413499	1
GOMF_CELL_MATRIX_ADHESION_MEDIATOR_ACTIVITY	0.413539	1
GSE37533_PPARG1_FOXP3_VS_PPARG2_FOXP3_TRANSDUCED_CD4_TCELL_PIOGLITAZONE_TREATED_UP	0.413544	1
DEN_INTERACT_WITH_LCA5	0.413557	1
REACTOME_CALCITONIN_LIKE_LIGAND_RECEPTORS	0.41358	1
TONKS_TARGETS_OF_RUNX1_RUNX1T1_FUSION_GRANULOCYTE_UP	0.413677	1
GSE369_PRE_VS_POST_IL6_INJECTION_IFNG_WT_LIVER_UP	0.413693	1
MIR4440	0.413713	1
HP_CHRONIC_PANCREATITIS	0.413716	1
GSE21546_WT_VS_ELK1_KO_ANTI_CD3_STIM_DP_THYMOCYTES_UP	0.413798	1
SGCGSSAAA_E2F1DP2_01	0.413814	1
HP_ABNORMAL_CAPILLARY_PHYSIOLOGY	0.413874	1
KEGG_MEDICUS_REFERENCE_GPI_ANCHOR_BIOSYNTHESIS	0.413879	1
GSE21063_CTRL_VS_ANTI_IGM_STIM_BCELL_NFATC1_KO_16H_DN	0.413893	1
REACTOME_G2_M_DNA_REPLICATION_CHECKPOINT	0.413896	1
GOBP_TRANSFORMING_GROWTH_FACTOR_BETA_PRODUCTION	0.413897	1
SIRNA_EIF4GI_UP	0.413996	1
GOBP_REGULATION_OF_MESODERMAL_CELL_DIFFERENTIATION	0.414006	1
GOBP_ALLANTOIN_METABOLIC_PROCESS	0.414022	1
HP_REDUCED_CONSCIOUSNESS	0.414035	1
GOBP_SEQUESTERING_OF_CALCIUM_ION	0.414037	1
GOBP_TRNA_THREONYLCARBAMOYLADENOSINE_METABOLIC_PROCESS	0.414119	1
GOBP_FEMALE_SEX_DIFFERENTIATION	0.414159	1
KEGG_MEDICUS_PATHOGEN_HPV_E7_TO_P27_CELL_CYCLE_G1_S	0.414175	1
GSE17721_12H_VS_24H_PAM3CSK4_BMDC_DN	0.41423	1
HP_KETONURIA	0.414236	1
MODULE_280	0.414289	1
GOMF_PYRIMIDINE_NUCLEOTIDE_SUGAR_TRANSMEMBRANE_TRANSPORTER_ACTIVITY	0.414318	1
BIOCARTA_SARS_PATHWAY	0.414321	1
MIKKELSEN_ES_ICP_WITH_H3K4ME3_AND_H3K27ME3	0.414327	1
LEE_DIFFERENTIATING_T_LYMPHOCYTE	0.414333	1
MZF1_02	0.41434	1
GOBP_REGULATION_OF_TOLL_LIKE_RECEPTOR_2_SIGNALING_PATHWAY	0.414359	1
GOBP_ANTIFUNGAL_INNATE_IMMUNE_RESPONSE	0.414359	1
GOCC_MITOTIC_COHESIN_COMPLEX	0.414377	1
MARTINEZ_RESPONSE_TO_TRABECTEDIN_UP	0.41441	1
ZHONG_PFC_C4_UNKNOWN_INP	0.414424	1
HP_PICA	0.414444	1
MIR500A_3P	0.414502	1
GOBP_INOSITOL_PHOSPHATE_METABOLIC_PROCESS	0.414526	1
GOCC_DYSTROGLYCAN_COMPLEX	0.414544	1
ROSS_LEUKEMIA_WITH_MLL_FUSIONS	0.414576	1
CDP_01	0.414589	1
WP_OSTEOBLAST_SIGNALING	0.414605	1
GSE41867_LCMV_ARMSTRONG_VS_CLONE13_DAY15_EFFECTOR_CD8_TCELL_UP	0.414641	1
REACTOME_PLATELET_AGGREGATION_PLUG_FORMATION	0.414647	1
HP_METHYLMALONIC_ACIDURIA	0.414661	1
HP_LATE_ONSET	0.414692	1
MIR7106_5P	0.414697	1
BASSO_CD40_SIGNALING_DN	0.414723	1
GOMF_RNA_ENDONUCLEASE_ACTIVITY_PRODUCING_3_PHOSPHOMONOESTERS	0.414728	1
GOBP_METANEPHRIC_MESENCHYME_DEVELOPMENT	0.414765	1
HP_FEMALE_EXTERNAL_GENITALIA_IN_INDIVIDUAL_WITH_46_XY_KARYOTYPE	0.414783	1
GSE17721_PAM3CSK4_VS_CPG_8H_BMDC_UP	0.414783	1
GOBP_RESPONSE_TO_LIPOPROTEIN_PARTICLE	0.414797	1
HP_ABNORMAL_NAIVE_T_CELL_PROPORTION	0.414825	1
IIZUKA_LIVER_CANCER_PROGRESSION_G2_G3_DN	0.414829	1
WOTTON_RUNX_TARGETS_DN	0.414884	1
GOBP_TRANSFORMING_GROWTH_FACTOR_BETA1_PRODUCTION	0.414894	1
METTL14_TARGET_GENES	0.414911	1
AIZARANI_LIVER_C1_NK_NKT_CELLS_1	0.414921	1
GOMF_LOW_DENSITY_LIPOPROTEIN_PARTICLE_RECEPTOR_ACTIVITY	0.41494	1
SCHERER_PBMC_APSV_WETVAX_AGE_18_32YO_50_TO_60DY_UP	0.414953	1
HP_ABNORMAL_HEAD_BLOOD_VESSEL_MORPHOLOGY	0.415059	1
GOBP_POSITIVE_REGULATION_OF_PROTEIN_LOCALIZATION_TO_CENTROSOME	0.415101	1
HP_UNDERDEVELOPED_SUPRAORBITAL_RIDGES	0.415141	1
KEGG_MEDICUS_VARIANT_MUTATION_INACTIVATED_PROK2_TO_PROK_PRKR_GI_ERK_SIGNALING_PATHWAY	0.415154	1
MIR7154_5P	0.415164	1
GSE14308_TH2_VS_NAIVE_CD4_TCELL_UP	0.415196	1
MIR3200_3P	0.415209	1
WP_METASTATIC_BRAIN_TUMOR	0.415234	1
GOBP_METANEPHRIC_PART_OF_URETERIC_BUD_DEVELOPMENT	0.415281	1
BIOCARTA_EIF4_PATHWAY	0.415333	1
GOBP_REGULATION_OF_DNA_STRAND_ELONGATION	0.415346	1
GSE40277_EOS_AND_LEF1_TRANSDUCED_VS_CTRL_CD4_TCELL_DN	0.415354	1
MIR130A_5P	0.415388	1
KAUFFMANN_DNA_REPLICATION_GENES	0.415398	1
GSE1740_MCSF_VS_MCSF_AND_IFNG_DAY2_DERIVED_MACROPHAGE_WITH_IFNA_STIM_DN	0.415398	1
GOBP_NEGATIVE_REGULATION_OF_SPHINGOLIPID_BIOSYNTHETIC_PROCESS	0.415398	1
HP_TONIC_SEIZURE	0.415491	1
GOBP_CELLULAR_RESPONSE_TO_CHEMICAL_STRESS	0.415497	1
HP_PROMINENT_METOPIC_RIDGE	0.415537	1
HP_LIMB_ATAXIA	0.415569	1
DESCARTES_FETAL_ADRENAL_LYMPHOID_CELLS	0.415574	1
KEGG_MEDICUS_PATHOGEN_HTLV_1_TAX_TO_P21_CELL_CYCLE_G1_S_N00497	0.415578	1
HP_VISUAL_FIELD_DEFECT	0.415648	1
GOBP_NEUTRAL_LIPID_CATABOLIC_PROCESS	0.415684	1
REACTOME_PI3K_AKT_SIGNALING_IN_CANCER	0.415712	1
GOBP_LIPID_METABOLIC_PROCESS	0.415772	1
GOBP_PENTOSE_PHOSPHATE_SHUNT	0.415799	1
HP_PERIPHERAL_RETINAL_DEGENERATION	0.415856	1
GOMF_STEROL_BINDING	0.415867	1
GOBP_CYTOSOLIC_RIBOSOME_ASSEMBLY	0.415873	1
HP_WIDENED_CEREBELLAR_SUBARACHNOID_SPACE	0.4159	1
WP_ENDOPLASMIC_RETICULUM_STRESS_RESPONSE_IN_CORONAVIRUS_INFECTION	0.415946	1
GOBP_POSITIVE_REGULATION_OF_POTASSIUM_ION_IMPORT_ACROSS_PLASMA_MEMBRANE	0.415959	1
PAX8_TARGET_GENES	0.415971	1
GSE22611_UNSTIM_VS_2H_MDP_STIM_NOD2_TRANSDUCED_HEK293T_CELL_UP	0.416033	1
HP_APLASIA_HYPOPLASIA_OF_THE_CEREBELLAR_VERMIS	0.416057	1
GOBP_POSITIVE_REGULATION_OF_DNA_CATABOLIC_PROCESS	0.416061	1
GOBP_SYNAPTIC_VESICLE_ENDOSOMAL_PROCESSING	0.416077	1
GOMF_HEXOSAMINIDASE_ACTIVITY	0.416179	1
GOCC_SYNAPTONEMAL_STRUCTURE	0.416215	1
HP_SHOULDER_PAIN	0.416259	1
HP_ELEVATED_TOTAL_SERUM_TRYPTASE	0.416282	1
MODULE_411	0.416296	1
REACTOME_GDP_FUCOSE_BIOSYNTHESIS	0.416323	1
REACTOME_DISSOLUTION_OF_FIBRIN_CLOT	0.416354	1
GOMF_CALCIUM_SODIUM_ANTIPORTER_ACTIVITY	0.416355	1
GOBP_SYNAPTIC_VESICLE_LOCALIZATION	0.416419	1
ROYLANCE_BREAST_CANCER_16Q_COPY_NUMBER_UP	0.416424	1
WP_DEVELOPMENT_OF_PULMONARY_DENDRITIC_CELLS_AND_MACROPHAGE_SUBSETS	0.416516	1
MIR6774_3P	0.416522	1
DING_LUNG_CANCER_MUTATED_SIGNIFICANTLY	0.416564	1
GOBP_REGULATION_OF_KERATINOCYTE_DIFFERENTIATION	0.416564	1
CGCAAAA_MIR450	0.416565	1
GSE3203_UNTREATED_VS_IFNB_TREATED_LN_BCELL_DN	0.416594	1
MODULE_192	0.416615	1
WP_TYPE_I_INTERFERON_INDUCTION_AND_SIGNALING_DURING_SARSCOV2_INFECTION	0.416648	1
GSE36392_TYPE_2_MYELOID_VS_EOSINOPHIL_IL25_TREATED_LUNG_UP	0.416677	1
GOBP_POTASSIUM_ION_IMPORT_ACROSS_PLASMA_MEMBRANE	0.416737	1
GSE32034_UNTREATED_VS_ROSIGLIZATONE_TREATED_LY6C_LOW_MONOCYTE_DN	0.416747	1
HP_ECTRODACTYLY	0.416756	1
BIOCARTA_CELLCYCLE_PATHWAY	0.416782	1
REACTOME_RECEPTOR_MEDIATED_MITOPHAGY	0.416862	1
GSE43955_10H_VS_60H_ACT_CD4_TCELL_UP	0.416867	1
GOBP_RIBOSOME_BIOGENESIS	0.416903	1
GOBP_EMBRYONIC_CAMERA_TYPE_EYE_MORPHOGENESIS	0.416912	1
HP_ALBINISM	0.41697	1
HP_DILATED_CARDIOMYOPATHY	0.417051	1
GOBP_NEGATIVE_REGULATION_OF_DEVELOPMENTAL_PROCESS	0.41709	1
GSE20715_0H_VS_24H_OZONE_TLR4_KO_LUNG_DN	0.417157	1
HP_RIB_FUSION	0.417165	1
DESCARTES_MAIN_FETAL_HEMATOPOIETIC_STEM_CELLS	0.417402	1
GSE18281_PERIMEDULLARY_CORTICAL_REGION_VS_WHOLE_MEDULLA_THYMUS_DN	0.417437	1
HP_PROGRESSIVE_PROXIMAL_MUSCLE_WEAKNESS	0.417472	1
GOMF_PROTEIN_HOMODIMERIZATION_ACTIVITY	0.417488	1
GSE36888_UNTREATED_VS_IL2_TREATED_TCELL_6H_UP	0.417518	1
GOBP_RADIAL_GLIA_GUIDED_PYRAMIDAL_NEURON_MIGRATION	0.417536	1
HP_ST_SEGMENT_ELEVATION	0.417554	1
chr4q34	0.417559	1
GOBP_DORSAL_VENTRAL_NEURAL_TUBE_PATTERNING	0.417583	1
GOBP_COBALAMIN_TRANSPORT	0.417588	1
WP_11P112_COPY_NUMBER_VARIATION_SYNDROME	0.417595	1
GAVISH_3CA_METAPROGRAM_ENDOTHELIAL_HEV_1	0.417612	1
chr3p22	0.417627	1
HP_SEVERE_CYTOMEGALOVIRUS_INFECTION	0.417629	1
GOBP_SIGNAL_TRANSDUCTION_BY_P53_CLASS_MEDIATOR	0.417679	1
GOBP_RESPONSE_TO_ISOQUINOLINE_ALKALOID	0.417688	1
HP_ABNORMAL_MONOCYTE_MORPHOLOGY	0.417709	1
GSE22886_NAIVE_CD4_TCELL_VS_48H_ACT_TH2_DN	0.417842	1
GAO_STOMACH_24W_C4_PARIETAL_PROGENITOR	0.417888	1
REACTOME_CD209_DC_SIGN_SIGNALING	0.417905	1
GSE22611_UNSTIM_VS_6H_MDP_STIM_NOD2_TRANSDUCED_HEK293T_CELL_UP	0.417918	1
HP_ANISOMETROPIA	0.417961	1
GOCC_CRD_MEDIATED_MRNA_STABILITY_COMPLEX	0.418004	1
GSE22601_DOUBLE_NEGATIVE_VS_CD4_SINGLE_POSITIVE_THYMOCYTE_DN	0.418028	1
GSE11386_NAIVE_VS_MEMORY_BCELL_UP	0.418034	1
GOBP_ENDOPLASMIC_RETICULUM_TUBULAR_NETWORK_ORGANIZATION	0.418052	1
HP_BRACHYCEPHALY	0.418053	1
GSE30083_SP1_VS_SP4_THYMOCYTE_DN	0.418061	1
HP_ABNORMAL_CRANIAL_SUTURE_FONTANELLE_MORPHOLOGY	0.418172	1
GOCC_SPECTRIN	0.418184	1
HP_MOON_FACIES	0.418224	1
MIR6753_5P	0.418257	1
KEGG_MEDICUS_REFERENCE_BMP_SIGNALING_PATHWAY	0.418333	1
HP_MULTIPLE_MYELOMA	0.418393	1
PRC2_EED_DN.V1_DN	0.418412	1
GOCC_AP_3_ADAPTOR_COMPLEX	0.418479	1
HP_PAROXYSMAL_ATRIAL_FIBRILLATION	0.418483	1
HP_MISSING_RIBS	0.418502	1
GSE7768_OVA_ALONE_VS_OVA_WITH_LPS_IMMUNIZED_MOUSE_WHOLE_SPLEEN_6H_UP	0.418545	1
GOBP_POSITIVE_REGULATION_OF_INFLAMMATORY_RESPONSE	0.418574	1
REACTOME_NETRIN_MEDIATED_REPULSION_SIGNALS	0.418643	1
KEGG_MEDICUS_PATHOGEN_EBV_LMP1_TO_PI3K_SIGNALING_PATHWAY	0.418654	1
GOMF_POTASSIUM_CHANNEL_REGULATOR_ACTIVITY	0.418721	1
MIR325	0.418738	1
GSE28449_WT_VS_LRF_KO_GERMINAL_CENTER_BCELL_UP	0.418739	1
MODULE_267	0.418752	1
KYNG_ENVIRONMENTAL_STRESS_RESPONSE_NOT_BY_4NQO_IN_OLD	0.4188	1
GOBP_DIAPHRAGM_DEVELOPMENT	0.418888	1
HP_HYPERTONIA	0.418902	1
GOBP_COMPLEMENT_DEPENDENT_CYTOTOXICITY	0.418918	1
GSE14415_INDUCED_TREG_VS_TCONV_DN	0.418958	1
GSE40666_NAIVE_VS_EFFECTOR_CD8_TCELL_WITH_IFNA_STIM_90MIN_UP	0.419021	1
HP_CUTIS_LAXA	0.419078	1
NAKAYA_MONOCYTE_FLUMIST_AGE_18_50YO_7DY_UP	0.419221	1
MIR497_3P	0.41928	1
HP_COGWHEEL_RIGIDITY	0.419284	1
PHESSE_TARGETS_OF_APC_AND_MBD2_DN	0.419312	1
GSE17721_PAM3CSK4_VS_GADIQUIMOD_0.5H_BMDC_UP	0.419315	1
GOBP_NEGATIVE_REGULATION_OF_GLUCOCORTICOID_METABOLIC_PROCESS	0.419323	1
GOCC_MPP7_DLG1_LIN7_COMPLEX	0.419328	1
HP_CONGENITAL_BLINDNESS	0.419345	1
GSE37605_TREG_VS_TCONV_NOD_FOXP3_FUSION_GFP_DN	0.41937	1
HP_CARDIOMYOCYTE_HYPERTROPHY	0.419383	1
SIG_CHEMOTAXIS	0.419416	1
GOBP_INOSITOL_PHOSPHATE_BIOSYNTHETIC_PROCESS	0.419426	1
REACTOME_REGULATION_OF_SIGNALING_BY_NODAL	0.419478	1
DESCARTES_FETAL_PLACENTA_PAEP_MECOM_POSITIVE_CELLS	0.419494	1
MIR6506_3P	0.419545	1
GSE46606_UNSTIM_VS_CD40L_IL2_IL5_3DAY_STIMULATED_IRF4_KO_BCELL_UP	0.419614	1
CUI_DEVELOPING_HEART_ENDOCARDIAL_CELL	0.419629	1
HP_RENAL_INSUFFICIENCY	0.419635	1
REACTOME_ABORTIVE_ELONGATION_OF_HIV_1_TRANSCRIPT_IN_THE_ABSENCE_OF_TAT	0.419651	1
TRAVAGLINI_LUNG_NEUROENDOCRINE_CELL	0.419667	1
GOMF_ACID_THIOL_LIGASE_ACTIVITY	0.419701	1
GOBP_REGULATION_OF_CELL_MORPHOGENESIS	0.419726	1
GOBP_SULFUR_COMPOUND_METABOLIC_PROCESS	0.419796	1
GSE5503_LIVER_DC_VS_MLN_DC_ACTIVATED_ALLOGENIC_TCELL_UP	0.419872	1
GSE18804_SPLEEN_MACROPHAGE_VS_COLON_TUMORAL_MACROPHAGE_UP	0.4199	1
HP_URETHRAL_STRICTURE	0.419911	1
HP_ABNORMAL_CIRCULATING_CERULOPLASMIN_CONCENTRATION	0.41999	1
HP_PALMOPLANTAR_ERYTHEMA	0.420007	1
MARIADASON_REGULATED_BY_HISTONE_ACETYLATION_UP	0.420089	1
GOBP_SEROTONIN_RECEPTOR_SIGNALING_PATHWAY	0.420134	1
GSE5589_IL6_KO_VS_IL10_KO_LPS_STIM_MACROPHAGE_180MIN_UP	0.420191	1
GOBP_RESPONSE_TO_IONOMYCIN	0.420234	1
HP_ABNORMAL_MORPHOLOGY_OF_THE_PROXIMAL_PHALANX_OF_THE_HALLUX	0.420368	1
MODULE_286	0.420413	1
WP_HAIR_FOLLICLE_DEVELOPMENT_CYTODIFFERENTIATION_STAGE_3_OF_3	0.42042	1
REACTOME_TAK1_DEPENDENT_IKK_AND_NF_KAPPA_B_ACTIVATION	0.420421	1
GSE7568_IL4_TGFB_DEXAMETHASONE_VS_IL4_TGFB_TREATED_MACROPHAGE_DN	0.420429	1
HP_SCALP_TENDERNESS	0.420431	1
HP_FLANK_PAIN	0.420457	1
HP_ABNORMAL_PLACENTAL_MEMBRANE_MORPHOLOGY	0.420576	1
MIR152_3P	0.420586	1
GSE25123_CTRL_VS_ROSIGLITAZONE_STIM_MACROPHAGE_UP	0.420589	1
GOBP_POSITIVE_REGULATION_OF_CELL_ADHESION_MEDIATED_BY_INTEGRIN	0.420609	1
MODULE_200	0.420613	1
GSE7218_UNSTIM_VS_ANTIGEN_STIM_THROUGH_IGM_BCELL_UP	0.420643	1
HP_ABNORMAL_THORACIC_SPINE_MORPHOLOGY	0.420654	1
MIR219A_2_3P	0.420661	1
GOMF_DNA_DEMETHYLASE_ACTIVITY	0.420723	1
HP_ENDOCARDITIS	0.42073	1
GOBP_RNA_POLYMERASE_II_TRANSCRIPTION_INITIATION_SURVEILLANCE	0.420751	1
GSE17721_0.5H_VS_8H_PAM3CSK4_BMDC_UP	0.420765	1
ATGTAGC_MIR221_MIR222	0.420776	1
MIR4441	0.42078	1
GOBP_OXIDATIVE_DEMETHYLATION	0.420787	1
HP_FOCAL_IMPAIRED_AWARENESS_SEIZURE	0.420791	1
GOCC_ACROSOMAL_MEMBRANE	0.420796	1
GOBP_G_PROTEIN_COUPLED_RECEPTOR_SIGNALING_PATHWAY_INVOLVED_IN_HEART_PROCESS	0.420875	1
GOMF_WNT_RECEPTOR_ACTIVITY	0.420892	1
GOBP_REGULATION_OF_VIRAL_LIFE_CYCLE	0.420901	1
MIR1912_5P	0.420944	1
KLF14_TARGET_GENES	0.420957	1
GOBP_EPITHELIAL_TO_MESENCHYMAL_TRANSITION	0.420979	1
GOBP_LACRIMAL_GLAND_DEVELOPMENT	0.421051	1
RIZ_ERYTHROID_DIFFERENTIATION_CCNE1	0.421083	1
HP_WIDE_NASAL_RIDGE	0.421099	1
HP_REDUCED_BRAIN_N_ACETYL_ASPARTATE_LEVEL_BY_MRS	0.421175	1
GOBP_CELLULAR_RESPONSE_TO_CHOLESTEROL	0.42128	1
GOBP_INTERLEUKIN_13_PRODUCTION	0.42128	1
HP_RICKETS	0.421383	1
GOBP_HUMORAL_IMMUNE_RESPONSE_MEDIATED_BY_CIRCULATING_IMMUNOGLOBULIN	0.421486	1
GOBP_NEGATIVE_REGULATION_OF_ACTION_POTENTIAL	0.421488	1
GOBP_NAIL_DEVELOPMENT	0.421537	1
GSE12003_4D_VS_8D_CULTURE_MIR223_KO_BM_PROGENITOR_DN	0.421578	1
REICHERT_G1S_REGULATORS_AS_PI3K_TARGETS	0.421598	1
GOCC_GLYCOSYLPHOSPHATIDYLINOSITOL_N_ACETYLGLUCOSAMINYLTRANSFERASE_GPI_GNT_COMPLEX	0.421622	1
HP_PITUITARY_GROWTH_HORMONE_CELL_ADENOMA	0.421647	1
GOBP_NEGATIVE_REGULATION_OF_ERK1_AND_ERK2_CASCADE	0.42165	1
MIR1289	0.421654	1
REACTOME_PROCESSING_OF_CAPPED_INTRONLESS_PRE_MRNA	0.421666	1
GOCC_TRANSCRIPTION_REPRESSOR_COMPLEX	0.421687	1
HP_RECURRENT_CUTANEOUS_FUNGAL_INFECTIONS	0.421687	1
GOBP_CILIUM_OR_FLAGELLUM_DEPENDENT_CELL_MOTILITY	0.421744	1
GOCC_SPERMATOPROTEASOME_COMPLEX	0.421778	1
GSE21380_NON_TFH_VS_TFH_CD4_TCELL_DN	0.421861	1
BUSSLINGER_ESOPHAGEAL_QUIESCENT_BASAL_CELLS	0.421915	1
HP_CONTRACTURE_OF_THE_PROXIMAL_INTERPHALANGEAL_JOINT_OF_THE_5TH_FINGER	0.421966	1
GOBP_NEURON_PROJECTION_ARBORIZATION	0.422021	1
REACTOME_PROGRAMMED_CELL_DEATH	0.422117	1
GOBP_PENTOSE_PHOSPHATE_SHUNT_NON_OXIDATIVE_BRANCH	0.422147	1
GOBP_WYBUTOSINE_METABOLIC_PROCESS	0.42219	1
HP_MULTIPLE_BLADDER_DIVERTICULA	0.422231	1
GSE22886_CD8_VS_CD4_NAIVE_TCELL_DN	0.422265	1
HP_XANTHOMATOSIS	0.422266	1
HP_AMBIGUOUS_GENITALIA	0.422287	1
GSE10094_LCMV_VS_LISTERIA_IND_EFF_CD4_TCELL_DN	0.4223	1
GSE25502_WT_VS_KLF13_KO_THYMIC_MEMORY_LIKE_CD8_TCELL_DN	0.422307	1
GSE3982_MAC_VS_BCELL_DN	0.42233	1
GOMF_NADPH_DEHYDROGENASE_ACTIVITY	0.42235	1
BIOCARTA_BCR_PATHWAY	0.422362	1
MIR664B_3P	0.422399	1
MIR450B_5P	0.42242	1
BIOCARTA_AGPCR_PATHWAY	0.422431	1
GOBP_SELF_PROTEOLYSIS	0.422438	1
GSE27786_BCELL_VS_NKCELL_DN	0.42256	1
MIR6798_3P	0.422581	1
GOBP_NEGATIVE_REGULATION_OF_LIPOPROTEIN_METABOLIC_PROCESS	0.42259	1
GSE2128_C57BL6_VS_NOD_THYMOCYTE_UP	0.42261	1
REACTOME_FORMATION_OF_WDR5_CONTAINING_HISTONE_MODIFYING_COMPLEXES	0.422662	1
MARKS_ACETYLATED_NON_HISTONE_PROTEINS	0.422681	1
HE_LIM_SUN_FETAL_LUNG_C3_HMOX1_POS_PRIMITIVE_ERYTHROBLAST	0.422692	1
GOMF_ARP2_3_COMPLEX_BINDING	0.422698	1
HEBERT_MATRISOME_TNBC_BONE_BRAIN_LIVER_LUNG_METASTASTASES	0.422704	1
GSE3982_EFF_MEMORY_CD4_TCELL_VS_NKCELL_DN	0.422762	1
GOMF_BILE_ACID_BINDING	0.422777	1
GOBP_NEGATIVE_REGULATION_OF_CELL_DIVISION	0.422787	1
GOCC_SPINDLE_MIDZONE	0.4228	1
MIR634	0.422804	1
MIR628_3P	0.422823	1
RFX7_TARGET_GENES	0.423073	1
HP_METAPHYSEAL_IRREGULARITY	0.42313	1
HP_ANOPHTHALMIA	0.423142	1
GOMF_MEMBRANE_POTENTIAL_DRIVEN_UNIPORTER_ACTIVITY	0.423145	1
GSE17721_CTRL_VS_POLYIC_24H_BMDC_DN	0.423195	1
YAMAZAKI_TCEB3_TARGETS_DN	0.423235	1
GOBP_PROTEIN_IMPORT_INTO_PEROXISOME_MEMBRANE	0.423242	1
HP_ACETABULAR_DYSPLASIA	0.423247	1
MAHAJAN_RESPONSE_TO_IL1A_DN	0.423262	1
GOCC_MICROTUBULE_BUNDLE	0.423327	1
MIR500B_3P	0.423347	1
HP_MACROCEPHALY_AT_BIRTH	0.423387	1
MIR6806_3P	0.423389	1
LU_TUMOR_ANGIOGENESIS_UP	0.42356	1
GNF2_PRDX2	0.423562	1
chr13q12	0.423652	1
HP_ABNORMAL_CIRCULATING_VITAMIN_E_CONCENTRATION	0.423665	1
MORF_ETV3	0.423665	1
HP_ABNORMAL_MAXILLA_MORPHOLOGY	0.423671	1
HP_ABNORMAL_CIRCULATING_C_REACTIVE_PROTEIN_CONCENTRATION	0.423713	1
GOBP_LIPID_CATABOLIC_PROCESS	0.423755	1
JAK2_DN.V1_DN	0.423894	1
GOBP_VITAMIN_E_METABOLIC_PROCESS	0.423905	1
BENITEZ_GBM_PROTEASOME_INHIBITION_RESPONSE	0.423962	1
GOMF_HISTONE_H3K4_METHYLTRANSFERASE_ACTIVITY	0.424011	1
MIR4261	0.424028	1
GOBP_GLYCINE_METABOLIC_PROCESS	0.424165	1
DESCARTES_FETAL_CEREBELLUM_PURKINJE_NEURONS	0.424425	1
REACTOME_REGULATION_OF_PYRUVATE_DEHYDROGENASE_PDH_COMPLEX	0.424469	1
BIOCARTA_SM_PATHWAY	0.424544	1
NAKAYA_PLASMACYTOID_DENDRITIC_CELL_FLUARIX_FLUVIRIN_AGE_18_50YO_7DY_UP	0.424546	1
GOMF_CARBOHYDRATE_MONOATOMIC_CATION_SYMPORTER_ACTIVITY	0.424577	1
GOBP_ARTERY_DEVELOPMENT	0.424584	1
GOMF_FRUCTOSE_BINDING	0.42463	1
GOBP_GROWTH_HORMONE_SECRETION	0.424634	1
HP_ABNORMAL_RENAL_TUBULE_MORPHOLOGY	0.424639	1
GSE3720_UNSTIM_VS_LPS_STIM_VD1_GAMMADELTA_TCELL_DN	0.424657	1
MENON_FETAL_KIDNEY_7_LOOPOF_HENLE_CELLS_DISTAL	0.424674	1
GSE22103_LPS_VS_GMCSF_AND_IFNG_STIM_NEUTROPHIL_UP	0.424745	1
GOBP_ANTEROGRADE_NEURONAL_DENSE_CORE_VESICLE_TRANSPORT	0.42475	1
GOBP_REGULATION_OF_CELL_FATE_COMMITMENT	0.424755	1
MIKKELSEN_MEF_LCP_WITH_H3K4ME3	0.424759	1
chr3p25	0.424873	1
GOBP_RESPONSE_TO_BLUE_LIGHT	0.424929	1
GOBP_PROTEIN_LOCALIZATION_TO_VACUOLE	0.424942	1
GOBP_DEVELOPMENTAL_MATURATION	0.425051	1
GOBP_ENDOPLASMIC_RETICULUM_TUBULAR_NETWORK_MEMBRANE_ORGANIZATION	0.425153	1
GSE9509_LPS_VS_LPS_AND_IL10_STIM_IL10_KO_MACROPHAGE_30MIN_UP	0.425154	1
GSE32164_ALTERNATIVELY_ACT_M2_VS_CMYC_INHIBITED_MACROPHAGE_UP	0.425185	1
MIR6782_5P	0.42519	1
GOMF_TRNA_SPECIFIC_ADENOSINE_DEAMINASE_ACTIVITY	0.425227	1
MODULE_345	0.425278	1
BUSSLINGER_GASTRIC_X_CELLS	0.425289	1
GOBP_VACUOLAR_LOCALIZATION	0.425312	1
GOBP_POSITIVE_REGULATION_OF_APOPTOTIC_PROCESS_INVOLVED_IN_DEVELOPMENT	0.425347	1
GOBP_NEGATIVE_REGULATION_OF_AMINE_TRANSPORT	0.425357	1
GOMF_SODIUM_BICARBONATE_SYMPORTER_ACTIVITY	0.42536	1
GOCC_VACUOLAR_PROTON_TRANSPORTING_V_TYPE_ATPASE_V0_DOMAIN	0.425398	1
HP_LAMINA_LUCIDA_CLEAVAGE	0.425405	1
KEGG_MEDICUS_REFERENCE_LPAR_GNB_G_RHO_SIGNALING_PATHWAY	0.42544	1
MIR374B_3P	0.425464	1
GOBP_MONOCYTE_EXTRAVASATION	0.425569	1
GOBP_MEMBRANE_PROTEIN_PROTEOLYSIS	0.425629	1
HP_ABNORMAL_MITOCHONDRIAL_SHAPE	0.425645	1
GSE9037_CTRL_VS_LPS_4H_STIM_BMDM_UP	0.425651	1
GOCC_NUCLEAR_ENVELOPE	0.425687	1
BIOCARTA_SODD_PATHWAY	0.425733	1
GOBP_PHOSPHATIDYLINOSITOL_PHOSPHATE_BIOSYNTHETIC_PROCESS	0.425752	1
GSE41176_UNSTIM_VS_ANTI_IGM_STIM_BCELL_24H_DN	0.42576	1
GSE15659_TREG_VS_TCONV_DN	0.425774	1
HP_CORTICAL_CATARACT	0.425784	1
SCHLESINGER_METHYLATED_DE_NOVO_IN_CANCER	0.425791	1
HIRSCH_CELLULAR_TRANSFORMATION_SIGNATURE_DN	0.425804	1
GOBP_NEGATIVE_REGULATION_OF_HUMORAL_IMMUNE_RESPONSE_MEDIATED_BY_CIRCULATING_IMMUNOGLOBULIN	0.425809	1
LIANG_HEMATOPOIESIS_STEM_CELL_NUMBER_SMALL_VS_HUGE_UP	0.425838	1
MIR4305	0.425961	1
GSE9946_IMMATURE_VS_LISTERIA_INF_MATURE_DC_DN	0.426028	1
HP_ABNORMAL_LEFT_VENTRICULAR_OUTFLOW_TRACT_MORPHOLOGY	0.426041	1
MIR3664_3P	0.426121	1
GOBP_PROTEIN_LOCALIZATION_TO_NUCLEOPLASM	0.426124	1
GOMF_CARBOHYDRATE_PROTON_SYMPORTER_ACTIVITY	0.426153	1
INGRAM_SHH_TARGETS_UP	0.426198	1
GOMF_ODORANT_BINDING	0.426346	1
HP_BCGITIS	0.426451	1
GSE7509_UNSTIM_VS_FCGRIIB_STIM_MONOCYTE_DN	0.426459	1
MORF_ZNF10	0.426499	1
HP_ECCHYMOSIS	0.426525	1
MIR6886_3P	0.42661	1
GOBP_MITOCHONDRIAL_RNA_METABOLIC_PROCESS	0.426612	1
HP_FUNCTIONAL_INTESTINAL_OBSTRUCTION	0.426648	1
HP_JAW_HYPERREFLEXIA	0.426657	1
PID_ANGIOPOIETIN_RECEPTOR_PATHWAY	0.426689	1
DAZARD_RESPONSE_TO_UV_SCC_UP	0.426737	1
GOBP_MONOUBIQUITINATED_PROTEIN_DEUBIQUITINATION	0.426738	1
GOBP_HIGH_DENSITY_LIPOPROTEIN_PARTICLE_ASSEMBLY	0.426817	1
HP_HYPOCALCEMIA	0.426867	1
HP_HIP_CONTRACTURE	0.426868	1
WP_GASTRIC_CANCER_NETWORK_2	0.42694	1
REACTOME_MITOCHONDRIAL_PROTEIN_DEGRADATION	0.427029	1
PID_RHOA_PATHWAY	0.42707	1
REACTOME_SMOOTH_MUSCLE_CONTRACTION	0.427126	1
HP_RADIAL_DEVIATION_OF_THE_2ND_FINGER	0.427159	1
HP_NONPRODUCTIVE_COUGH	0.427214	1
GOBP_REGULATION_OF_EPITHELIAL_CELL_DIFFERENTIATION	0.427268	1
GOBP_T_CELL_MIGRATION	0.427303	1
MIR4669	0.427343	1
GOBP_NEGATIVE_REGULATION_OF_CYTOKINESIS	0.427393	1
VILIMAS_NOTCH1_TARGETS_UP	0.427421	1
GOBP_ESTABLISHMENT_OR_MAINTENANCE_OF_TRANSMEMBRANE_ELECTROCHEMICAL_GRADIENT	0.427425	1
ELK1_01	0.427455	1
SCIBETTA_KDM5B_TARGETS_DN	0.427473	1
GOMF_TBP_CLASS_PROTEIN_BINDING	0.427485	1
GGGCATT_MIR365	0.427499	1
GOBP_ACTIVATION_OF_GTPASE_ACTIVITY	0.427504	1
GOBP_INTERLEUKIN_12_PRODUCTION	0.42751	1
TGTTTAC_MIR30A5P_MIR30C_MIR30D_MIR30B_MIR30E5P	0.427512	1
GSE16450_IMMATURE_VS_MATURE_NEURON_CELL_LINE_6H_IFNA_STIM_DN	0.427517	1
BIOCARTA_EICOSANOID_PATHWAY	0.427523	1
HP_CORNEAL_STROMAL_EDEMA	0.427534	1
GOMF_OXIDOREDUCTASE_ACTIVITY_ACTING_ON_THE_ALDEHYDE_OR_OXO_GROUP_OF_DONORS	0.427633	1
GOCC_NEURON_SPINE	0.427645	1
HP_ABNORMAL_HEMATOCRIT	0.427659	1
GOBP_REGULATION_OF_PROTEIN_LOCALIZATION_TO_CENTROSOME	0.427673	1
GOCC_TRANSCRIPTION_ELONGATION_FACTOR_COMPLEX	0.427766	1
GSE18791_UNSTIM_VS_NEWCATSLE_VIRUS_DC_2H_DN	0.427771	1
RAAGNYNNCTTY_UNKNOWN	0.427801	1
HE_LIM_SUN_FETAL_LUNG_C2_PDC_CELL	0.427806	1
GOBP_NUCLEOBASE_CONTAINING_SMALL_MOLECULE_METABOLIC_PROCESS	0.427986	1
GSE21927_UNTREATED_VS_GMCSF_IL6_TREATED_BONE_MARROW_UP	0.428141	1
REACTOME_SYNDECAN_INTERACTIONS	0.428163	1
HP_DELAYED_CNS_MYELINATION	0.428195	1
GOBP_FC_EPSILON_RECEPTOR_SIGNALING_PATHWAY	0.42821	1
HP_OSTEOMYELITIS	0.42823	1
GSE17721_PAM3CSK4_VS_GADIQUIMOD_2H_BMDC_UP	0.428315	1
GSE10240_CTRL_VS_IL22_STIM_PRIMARY_BRONCHIAL_EPITHELIAL_CELLS_DN	0.428315	1
GSE42021_CD24LO_TREG_VS_CD24LO_TCONV_THYMUS_DN	0.428323	1
GSE24102_GRANULOCYSTIC_MDSC_VS_NEUTROPHIL_UP	0.428341	1
GSE16266_CTRL_VS_HEATSHOCK_AND_LPS_STIM_MEF_DN	0.428422	1
KEGG_MEDICUS_REFERENCE_COPII_VESICLE_FORMATION	0.428425	1
ZHONG_SECRETOME_OF_LUNG_CANCER_AND_FIBROBLAST	0.428452	1
YAO_TEMPORAL_RESPONSE_TO_PROGESTERONE_CLUSTER_6	0.428515	1
GOMF_5_DEOXYRIBOSE_5_PHOSPHATE_LYASE_ACTIVITY	0.428614	1
TONKS_TARGETS_OF_RUNX1_RUNX1T1_FUSION_MONOCYTE_UP	0.428662	1
GOBP_GLYCINE_BIOSYNTHETIC_PROCESS	0.428723	1
GSE43955_1H_VS_60H_ACT_CD4_TCELL_DN	0.428777	1
PID_TOLL_ENDOGENOUS_PATHWAY	0.428785	1
GOBP_SOMITE_DEVELOPMENT	0.428853	1
GSE4984_UNTREATED_VS_GALECTIN1_TREATED_DC_DN	0.428882	1
MIR5011_3P	0.4289	1
REACTOME_SIGNAL_ATTENUATION	0.428909	1
HP_ABNORMAL_PLATELET_MEMBRANE_PROTEIN_EXPRESSION	0.428931	1
GSE18791_CTRL_VS_NEWCASTLE_VIRUS_DC_2H_UP	0.428938	1
GOCC_NUCLEOLAR_RIBONUCLEASE_P_COMPLEX	0.42896	1
GOBP_NODAL_SIGNALING_PATHWAY	0.42897	1
GAVISH_3CA_MALIGNANT_METAPROGRAM_41_UNASSIGNED	0.428984	1
HP_FACIAL_TICS	0.429069	1
MIR3194_3P	0.429077	1
GSE45365_HEALTHY_VS_MCMV_INFECTION_CD8A_DC_DN	0.42911	1
KEGG_MEDICUS_VARIANT_MUTATION_CAUSED_ABERRANT_HTT_TO_MGLUR5_CA2_APOPTOTIC_PATHWAY	0.429263	1
GOBP_NEGATIVE_REGULATION_OF_LENS_FIBER_CELL_DIFFERENTIATION	0.429275	1
REACTOME_SIALIC_ACID_METABOLISM	0.429282	1
HP_MULTIPLE_CAFE_AU_LAIT_SPOTS	0.429298	1
HP_SUBDURAL_HEMORRHAGE	0.429349	1
HP_ANEMIC_PALLOR	0.42943	1
WHITFIELD_CELL_CYCLE_G2_M	0.429481	1
GOBP_POSITIVE_REGULATION_OF_CALCIUM_ION_IMPORT	0.429522	1
MIR4289	0.429532	1
LMO2COM_01	0.429539	1
GOMF_LIGASE_ACTIVITY_FORMING_CARBON_SULFUR_BONDS	0.429611	1
JIANG_MELANOMA_TRM4	0.429625	1
GOMF_PHOSPHOLIPASE_INHIBITOR_ACTIVITY	0.429655	1
SCHERER_PBMC_APSV_WETVAX_AGE_18_40YO_5_TO_7DY_DN	0.429655	1
GOBP_NEGATIVE_REGULATION_OF_AMYLOID_FIBRIL_FORMATION	0.429685	1
GOBP_POSITIVE_REGULATION_OF_MITOTIC_SISTER_CHROMATID_SEPARATION	0.429711	1
HP_PATELLAR_DISLOCATION	0.42975	1
GOBP_MATERNAL_PLACENTA_DEVELOPMENT	0.42975	1
MORF_AP3D1	0.429758	1
GSE17721_CTRL_VS_LPS_8H_BMDC_UP	0.429809	1
BIOCARTA_DNAFRAGMENT_PATHWAY	0.429826	1
GOCC_COHESIN_COMPLEX	0.429837	1
HP_ANTERIOR_PITUITARY_HYPOPLASIA	0.429873	1
GOMF_N6_METHYLADENOSINE_CONTAINING_RNA_READER_ACTIVITY	0.429947	1
GSE1432_CTRL_VS_IFNG_1H_MICROGLIA_UP	0.429948	1
GOBP_REGULATION_OF_ACTIVATION_INDUCED_CELL_DEATH_OF_T_CELLS	0.429983	1
PID_ERBB2_ERBB3_PATHWAY	0.430083	1
WP_ANGIOGENESIS	0.430163	1
DESCARTES_FETAL_PANCREAS_ENS_GLIA	0.430167	1
REACTOME_TRISTETRAPROLIN_TTP_ZFP36_BINDS_AND_DESTABILIZES_MRNA	0.43018	1
GOMF_OXIDOREDUCTASE_ACTIVITY_ACTING_ON_THE_CH_CH_GROUP_OF_DONORS_NAD_OR_NADP_AS_ACCEPTOR	0.430191	1
REACTOME_LYSINE_CATABOLISM	0.430197	1
GSE7459_UNTREATED_VS_IL6_TREATED_ACT_CD4_TCELL_UP	0.430218	1
GOBP_SPERM_FLAGELLUM_ASSEMBLY	0.430279	1
GSE37416_CTRL_VS_3H_F_TULARENSIS_LVS_NEUTROPHIL_UP	0.430299	1
MIR933	0.430301	1
GSE24574_NAIVE_VS_TCONV_CD4_TCELL_DN	0.430332	1
GOCC_INSULIN_RESPONSIVE_COMPARTMENT	0.430339	1
GOBP_POSITIVE_REGULATION_OF_CYTOPLASMIC_MRNA_PROCESSING_BODY_ASSEMBLY	0.430355	1
GSE17721_PAM3CSK4_VS_CPG_0.5H_BMDC_UP	0.430373	1
GSE29618_PRE_VS_DAY7_POST_LAIV_FLU_VACCINE_BCELL_DN	0.430406	1
GSE2197_IMMUNOSUPPRESSIVE_DNA_VS_UNTREATED_IN_DC_UP	0.430409	1
GSE22886_UNSTIM_VS_IL15_STIM_NKCELL_DN	0.430415	1
HP_CELLULITIS	0.43042	1
GOBP_POSTSYNAPTIC_DENSITY_PROTEIN_95_CLUSTERING	0.430433	1
GOBP_EXTRACELLULAR_MATRIX_DISASSEMBLY	0.430447	1
GSE26559_TCF1_KO_VS_WT_LIN_NEG_CELL_UP	0.430504	1
GSE22886_DAY0_VS_DAY1_MONOCYTE_IN_CULTURE_DN	0.430583	1
HP_MICROVESICULAR_HEPATIC_STEATOSIS	0.430663	1
GSE17721_CTRL_VS_LPS_12H_BMDC_UP	0.430748	1
REACTOME_SARS_COV_2_TARGETS_PDZ_PROTEINS_IN_CELL_CELL_JUNCTION	0.430756	1
GOCC_LSM2_8_COMPLEX	0.430797	1
MIR6776_5P	0.430866	1
ELVIDGE_HIF1A_AND_HIF2A_TARGETS_UP	0.430872	1
ZNF454_TARGET_GENES	0.430926	1
GOBP_CELL_DIFFERENTIATION_INVOLVED_IN_EMBRYONIC_PLACENTA_DEVELOPMENT	0.430942	1
GSE14415_FOXP3_KO_NATURAL_TREG_VS_TCONV_UP	0.430981	1
GOMF_NODAL_BINDING	0.431013	1
GTTNYYNNGGTNA_UNKNOWN	0.431013	1
GOCC_MLL1_2_COMPLEX	0.431022	1
HP_ABNORMAL_UPPER_MOTOR_NEURON_MORPHOLOGY	0.431028	1
GOBP_MULTICELLULAR_ORGANISMAL_REPRODUCTIVE_PROCESS	0.431136	1
GOMF_HISTONE_H2AX_KINASE_ACTIVITY	0.431137	1
HP_NARROW_PALM	0.431148	1
GOBP_MAINTENANCE_OF_PROTEIN_LOCALIZATION_IN_ENDOPLASMIC_RETICULUM	0.43116	1
KYNG_DNA_DAMAGE_BY_4NQO_OR_GAMMA_RADIATION	0.431176	1
GOBP_GRANULOCYTE_MIGRATION	0.431275	1
MIR4270	0.431315	1
GOCC_MSL_COMPLEX	0.431416	1
HP_EROSION_OF_ORAL_MUCOSA	0.431558	1
HP_DERMATOCHALASIS	0.431586	1
HP_AORTIC_ANEURYSM	0.431591	1
GOBP_NEGATIVE_REGULATION_OF_APOPTOTIC_SIGNALING_PATHWAY	0.431604	1
GSE34515_CD16_NEG_VS_POS_MONOCYTE_DN	0.431648	1
GOBP_CELLULAR_RESPONSE_TO_GONADOTROPIN_STIMULUS	0.431653	1
GOCC_TOM_COMPLEX	0.43168	1
GOBP_VERY_LONG_CHAIN_FATTY_ACID_CATABOLIC_PROCESS	0.431934	1
HP_RECURRENT_EAR_INFECTIONS	0.431936	1
HP_CARCINOID_TUMOR	0.431978	1
GOBP_REGULATION_OF_TRANSCRIPTION_REGULATORY_REGION_DNA_BINDING	0.431992	1
WP_MIRTARGETED_GENES_IN_LEUKOCYTES	0.431999	1
KEGG_MEDICUS_PATHOGEN_HTLV_1_TAX_TO_P21_CELL_CYCLE_G1_S_N00498	0.43201	1
HP_INFECTION_FOLLOWING_LIVE_VACCINATION	0.432012	1
GOBP_REGULATION_OF_PLASMA_MEMBRANE_REPAIR	0.43211	1
GSE9601_UNTREATED_VS_NFKB_INHIBITOR_TREATED_HCMV_INF_MONOCYTE_UP	0.432166	1
HP_IMPAIRED_MASTICATION	0.432246	1
REACTOME_ALTERNATIVE_COMPLEMENT_ACTIVATION	0.43226	1
SIG_PIP3_SIGNALING_IN_CARDIAC_MYOCTES	0.43231	1
HP_GENERALIZED_ONSET_MOTOR_SEIZURE	0.432352	1
GOMF_COA_LIGASE_ACTIVITY	0.432368	1
GSE36476_CTRL_VS_TSST_ACT_72H_MEMORY_CD4_TCELL_YOUNG_DN	0.432369	1
GOBP_NEGATIVE_REGULATION_OF_CELL_ADHESION	0.432384	1
GOBP_MEMBRANE_TUBULATION	0.432435	1
HP_ABNORMAL_CSF_PROTEIN_CONCENTRATION	0.432446	1
GOMF_PEROXISOME_TARGETING_SEQUENCE_BINDING	0.432505	1
GSE21546_UNSTIM_VS_ANTI_CD3_STIM_SAP1A_KO_AND_ELK1_KO_DP_THYMOCYTES_DN	0.432519	1
GSE21670_TGFB_VS_IL6_TREATED_CD4_TCELL_DN	0.432631	1
SOTIRIOU_BREAST_CANCER_GRADE_1_VS_3_DN	0.432779	1
HP_PALATE_FISTULA	0.432783	1
MIR6515_5P	0.432788	1
GAVISH_3CA_METAPROGRAM_CD8_T_CELLS_NAIVE_2	0.4329	1
GOBP_POSITIVE_REGULATION_OF_CANONICAL_NF_KAPPAB_SIGNAL_TRANSDUCTION	0.432908	1
HP_ABNORMAL_TONGUE_PHYSIOLOGY	0.43291	1
MANNO_MIDBRAIN_NEUROTYPES_HPROGFPL	0.432933	1
MIR561_3P	0.43297	1
GOBP_REGULATION_OF_DEFENSE_RESPONSE_TO_VIRUS_BY_HOST	0.432971	1
DESCARTES_FETAL_MUSCLE_SATELLITE_CELLS	0.432975	1
GSE19941_IL10_KO_VS_IL10_KO_AND_NFKBP50_KO_LPS_AND_IL10_STIM_MACROPHAGE_DN	0.432981	1
MIR6895_5P	0.433004	1
REACTOME_INTERACTION_WITH_CUMULUS_CELLS_AND_THE_ZONA_PELLUCIDA	0.433104	1
GOBP_L_SERINE_BIOSYNTHETIC_PROCESS	0.433105	1
GOBP_GOLGI_DISASSEMBLY	0.433185	1
WP_ANDROGEN_RECEPTOR_SIGNALING	0.433201	1
HP_CRUMPLED_LONG_BONES	0.43321	1
GOBP_TRYPTOPHAN_TRANSPORT	0.433254	1
GOBP_POSITIVE_REGULATION_OF_COAGULATION	0.433266	1
HP_ANTI_THYROGLOBULIN_ANTIBODY_POSITIVITY	0.433272	1
MIR600	0.433291	1
GSE557_CIITA_KO_VS_I_AB_KO_DC_DN	0.4333	1
KEGG_ECM_RECEPTOR_INTERACTION	0.433343	1
WCTCNATGGY_UNKNOWN	0.433426	1
chr16p12	0.433439	1
THAKAR_PBMC_INACTIVATED_INFLUENZA_AGE_21_30YO_NONRESPONDER_28DY_UP	0.433444	1
GSE46606_UNSTIM_VS_CD40L_IL2_IL5_DAY1_STIMULATED_BCELL_DN	0.433618	1
SMN1_SMN2_TARGET_GENES	0.433628	1
GSE16450_CTRL_VS_IFNA_12H_STIM_MATURE_NEURON_CELL_LINE_DN	0.433653	1
GSE8621_UNSTIM_VS_LPS_STIM_MACROPHAGE_UP	0.433671	1
MORF_ERCC4	0.433716	1
GOBP_STEM_CELL_DIVISION	0.433722	1
GOBP_MUSCLE_HYPERTROPHY_IN_RESPONSE_TO_STRESS	0.433757	1
WP_PREGNANE_X_RECEPTOR_PATHWAY	0.433792	1
IWANAGA_E2F1_TARGETS_NOT_INDUCED_BY_SERUM	0.433859	1
HP_ABNORMAL_PENIS_MORPHOLOGY	0.43386	1
GOBP_PHOSPHATIDYLINOSITOL_DEPHOSPHORYLATION	0.433879	1
SCIAN_INVERSED_TARGETS_OF_TP53_AND_TP73_UP	0.433889	1
GNF2_NS	0.433905	1
LEIN_OLIGODENDROCYTE_MARKERS	0.433928	1
GOBP_NEGATIVE_REGULATION_OF_BICELLULAR_TIGHT_JUNCTION_ASSEMBLY	0.433937	1
GOCC_GABA_RECEPTOR_COMPLEX	0.434219	1
GSE11924_TFH_VS_TH2_CD4_TCELL_DN	0.434226	1
MANNO_MIDBRAIN_NEUROTYPES_BASAL	0.434254	1
GOBP_REGULATION_OF_INTESTINAL_LIPID_ABSORPTION	0.434268	1
HP_OSTEOLYSIS	0.434272	1
GOCC_COLLAGEN_TYPE_IX_TRIMER	0.434276	1
MODULE_464	0.434295	1
GNF2_TTK	0.434345	1
REACTOME_OREXIN_AND_NEUROPEPTIDES_FF_AND_QRFP_BIND_TO_THEIR_RESPECTIVE_RECEPTORS	0.434393	1
GSE35435_RESTING_VS_IL4_TREATED_MACROPHAGE_DN	0.434417	1
GOBP_CELLULAR_RESPONSE_TO_INCREASED_OXYGEN_LEVELS	0.434447	1
GSE9509_10MIN_VS_30MIN_LPS_STIM_IL10_KO_MACROPHAGE_UP	0.434474	1
HP_OMPHALOCELE	0.434523	1
GOCC_EGG_COAT	0.434551	1
GOBP_GLUTATHIONE_TRANSPORT	0.434554	1
GOBP_DICARBOXYLIC_ACID_METABOLIC_PROCESS	0.434566	1
KEGG_MEDICUS_REFERENCE_CXCR4_GNAI_PI3K_BAD_SIGNALING_PATHWAY	0.43458	1
MIR548AJ_5P_MIR548G_5P_MIR548X_5P	0.434668	1
GOBP_POSITIVE_REGULATION_OF_KIDNEY_DEVELOPMENT	0.434677	1
WILCOX_RESPONSE_TO_PROGESTERONE_DN	0.434711	1
GSE17721_CTRL_VS_CPG_24H_BMDC_DN	0.434713	1
HE_LIM_SUN_FETAL_LUNG_C3_PRIMITIVE_ERYTHROCYTE	0.434719	1
chr5q33	0.434731	1
WP_TGIF_DISRUPTION_OF_SHH_SIGNALING	0.434824	1
HP_ABNORMAL_MIDBRAIN_MORPHOLOGY	0.434881	1
HP_DECREASED_CIRCULATING_ADENOSYLCOBALAMIN_CONCENTRATION	0.434936	1
GSE46606_DAY1_VS_DAY3_CD40L_IL2_IL5_STIMULATED_IRF4_KO_BCELL_DN	0.434946	1
GSE40274_FOXP3_VS_FOXP3_AND_GATA1_TRANSDUCED_ACTIVATED_CD4_TCELL_DN	0.434952	1
GOBP_REGULATION_OF_MYOBLAST_FUSION	0.434965	1
GOBP_REGULATION_OF_FAS_SIGNALING_PATHWAY	0.43503	1
GOMF_PHOSPHATIDYLINOSITOL_MONOPHOSPHATE_PHOSPHATASE_ACTIVITY	0.435156	1
GOBP_REGULATION_OF_VOLTAGE_GATED_CALCIUM_CHANNEL_ACTIVITY	0.435158	1
GOBP_NEGATIVE_REGULATION_OF_TRANSFORMING_GROWTH_FACTOR_BETA1_PRODUCTION	0.435179	1
GOBP_CORNIFICATION	0.435204	1
GOBP_POSITIVE_REGULATION_OF_SYNAPTIC_VESICLE_RECYCLING	0.435219	1
GSE17580_TREG_VS_TEFF_DN	0.435242	1
GOMF_SINGLE_STRANDED_DNA_ENDODEOXYRIBONUCLEASE_ACTIVITY	0.435333	1
GOBP_SUBSTRATE_INDEPENDENT_TELENCEPHALIC_TANGENTIAL_MIGRATION	0.435349	1
GOBP_SOMITOGENESIS	0.435371	1
HP_MUSCLE_FIBER_CYTOPLASMATIC_INCLUSION_BODIES	0.435374	1
SP1_01	0.435494	1
WP_TRANSCRIPTIONAL_CASCADE_REGULATING_ADIPOGENESIS	0.435554	1
GSE45739_UNSTIM_VS_ACD3_ACD28_STIM_WT_CD4_TCELL_UP	0.435576	1
SOX3_TARGET_GENES	0.435641	1
HP_ANKLE_WEAKNESS	0.43565	1
GSE22886_UNSTIM_VS_STIM_MEMORY_TCELL_UP	0.435675	1
ACATTCC_MIR1_MIR206	0.4357	1
WP_NRP1TRIGGERED_SIGNALING_IN_PANCREATIC_CANCER	0.435739	1
KEGG_MEDICUS_REFERENCE_REGULATION_OF_GF_RTK_RAS_ERK_SIGNALING_PTP	0.435747	1
GSE9006_TYPE_1_DIABETES_AT_DX_VS_4MONTH_POST_DX_PBMC_UP	0.435803	1
DORSEY_GAB2_TARGETS	0.435809	1
GTGACGY_E4F1_Q6	0.435821	1
HP_ABNORMAL_VISUAL_FIXATION	0.435908	1
GOBP_REGULATION_OF_SODIUM_ION_TRANSMEMBRANE_TRANSPORTER_ACTIVITY	0.436153	1
GOBP_NEGATIVE_REGULATION_OF_BLOOD_VESSEL_ENDOTHELIAL_CELL_MIGRATION	0.436159	1
REACTOME_SIGNALING_BY_NTRKS	0.436184	1
MIR6867_3P	0.436198	1
GSE15330_MEGAKARYOCYTE_ERYTHROID_PROGENITOR_VS_PRO_BCELL_UP	0.436213	1
GOBP_STEROID_CATABOLIC_PROCESS	0.436223	1
HP_YELLOW_BROWN_DISCOLORATION_OF_THE_TEETH	0.436239	1
GOBP_POSITIVE_REGULATION_OF_PROTEIN_LOCALIZATION_TO_CAJAL_BODY	0.436378	1
MIR3691_3P	0.436401	1
REACTOME_RECRUITMENT_OF_MITOTIC_CENTROSOME_PROTEINS_AND_COMPLEXES	0.436467	1
UNTERMAN_PROGRESSIVE_VS_STABLE_IPF_CD8T_UP	0.436572	1
WP_TNFALPHA_SIGNALING	0.436596	1
GOBP_DNA_REPLICATION	0.436596	1
FIGUEROA_AML_METHYLATION_CLUSTER_7_UP	0.436598	1
MIR5580_3P	0.436607	1
GOMF_ATP_TRANSMEMBRANE_TRANSPORTER_ACTIVITY	0.436654	1
GSE26023_PHD3_KO_VS_WT_NEUTROPHIL_HYPOXIA_DN	0.43672	1
GOBP_REGULATION_OF_MITOTIC_RECOMBINATION	0.436859	1
HP_DECREASED_CORNEAL_REFLEX	0.436939	1
HP_ABNORMAL_DIMINISHED_VOLITION	0.436992	1
GSE16385_MONOCYTE_VS_12H_IL4_TREATED_MACROPHAGE_DN	0.43703	1
GSE12366_PLASMA_CELL_VS_NAIVE_BCELL_DN	0.437092	1
PIT1_Q6	0.437115	1
GSE29164_UNTREATED_VS_CD8_TCELL_TREATED_MELANOMA_DAY3_UP	0.437148	1
GOBP_REGULATION_OF_MUSCLE_HYPERTROPHY	0.437193	1
REACTOME_GLYCEROPHOSPHOLIPID_BIOSYNTHESIS	0.437231	1
GOBP_FC_GAMMA_RECEPTOR_SIGNALING_PATHWAY	0.437265	1
GOBP_REGULATION_OF_AIM2_INFLAMMASOME_COMPLEX_ASSEMBLY	0.437283	1
GOCC_SPLICEOSOMAL_TRI_SNRNP_COMPLEX	0.437351	1
GSE18791_CTRL_VS_NEWCASTLE_VIRUS_DC_2H_DN	0.437357	1
P53_02	0.437382	1
GSE7852_THYMUS_VS_FAT_TCONV_UP	0.437468	1
REACTOME_EXTRA_NUCLEAR_ESTROGEN_SIGNALING	0.437476	1
HP_NUCHAL_RIGIDITY	0.437486	1
GSE7548_NAIVE_VS_DAY28_PCC_IMMUNIZATION_CD4_TCELL_DN	0.43755	1
HP_LOP_EAR	0.437605	1
GOMF_RDNA_BINDING	0.437607	1
HP_PATELLAR_APLASIA	0.437628	1
GOCC_ORGANELLE_MEMBRANE_CONTACT_SITE	0.43763	1
GOBP_MEIOTIC_CHROMOSOME_SEPARATION	0.437714	1
GOBP_POSITIVE_REGULATION_OF_SMALL_MOLECULE_METABOLIC_PROCESS	0.437722	1
HP_MATURITY_ONSET_DIABETES_OF_THE_YOUNG	0.437726	1
DESCARTES_FETAL_LUNG_LYMPHOID_CELLS	0.437765	1
MIR2114_5P	0.437776	1
GOMF_JUN_KINASE_BINDING	0.437779	1
GSE21927_SPLENIC_VS_TUMOR_MONOCYTES_FROM_C26GM_TUMOROUS_MICE_BALBC_DN	0.437816	1
GOBP_REGULATION_OF_CARBOHYDRATE_BIOSYNTHETIC_PROCESS	0.437849	1
GOBP_REGULATION_OF_PROTEIN_LOCALIZATION_TO_MEMBRANE	0.437921	1
GNF2_CD48	0.437935	1
GOBP_REGULATION_OF_MITOCHONDRIAL_DNA_METABOLIC_PROCESS	0.437947	1
GOBP_NEGATIVE_REGULATION_OF_CHEMOKINE_C_X_C_MOTIF_LIGAND_2_PRODUCTION	0.438051	1
WP_PEROXIREDOXIN_2_INDUCED_OVARIAN_FAILURE	0.438056	1
HP_OVERLAPPING_FINGERS	0.438111	1
GOBP_RENAL_WATER_ABSORPTION	0.438139	1
HOSHIDA_LIVER_CANCER_SUBCLASS_S2	0.438159	1
KEGG_MEDICUS_REFERENCE_GLOBAL_GENOME_NER	0.438192	1
MARCHINI_TRABECTEDIN_RESISTANCE_DN	0.4382	1
GOBP_CD4_POSITIVE_CD25_POSITIVE_ALPHA_BETA_REGULATORY_T_CELL_DIFFERENTIATION	0.438226	1
HP_ABNORMAL_EYEBROW_MORPHOLOGY	0.438234	1
GOBP_POSITIVE_REGULATION_OF_DNA_REPAIR	0.438246	1
HP_APLASIA_HYPOPLASIA_OF_THE_PHALANGES_OF_THE_THUMB	0.43825	1
HP_PATHOLOGIC_FRACTURE	0.438267	1
GSE360_L_DONOVANI_VS_T_GONDII_DC_UP	0.438269	1
REACTOME_INTERLEUKIN_3_INTERLEUKIN_5_AND_GM_CSF_SIGNALING	0.438361	1
XU_HGF_SIGNALING_NOT_VIA_AKT1_48HR_DN	0.438377	1
GGGGCCC_MIR296	0.438414	1
PID_E2F_PATHWAY	0.43844	1
ZHENG_FOXP3_TARGETS_DN	0.438468	1
FRANCO_BLOOD_SANOFI_PASTEUR_SA_INACTIVATED_INFLUENZA_VACCINE_CORRELATED_WITH_ANTIBODY_RESPONSE_AGE_18_40YO_1DY_NEGATIVE	0.438524	1
MEBARKI_HCC_PROGENITOR_FZD8CRD_DN	0.438541	1
HP_FINGER_SWELLING	0.438611	1
HP_POLYCYSTIC_LIVER_DISEASE	0.438616	1
GOBP_REGULATION_OF_FLAGELLATED_SPERM_MOTILITY	0.438683	1
chr20q12	0.43873	1
TONKS_TARGETS_OF_RUNX1_RUNX1T1_FUSION_SUSTAINED_IN_GRANULOCYTE_DN	0.438732	1
GSE27670_CTRL_VS_LMP1_TRANSDUCED_GC_BCELL_DN	0.438742	1
HP_DEATH_IN_INFANCY	0.438763	1
GSE11961_MARGINAL_ZONE_BCELL_VS_GERMINAL_CENTER_BCELL_DAY7_DN	0.438768	1
GSE14308_TH1_VS_NAIVE_CD4_TCELL_DN	0.438785	1
HP_RECURRENT_ABSCESS_FORMATION	0.438804	1
HP_RIDGED_NAIL	0.438811	1
HP_DISPROPORTIONATE_TALL_STATURE	0.438848	1
HP_FLAT_ACETABULAR_ROOF	0.438987	1
HP_INCREASED_CD4_CD8_RATIO	0.439001	1
GOBP_NEGATIVE_REGULATION_OF_AXON_EXTENSION	0.439008	1
GOBP_ERYTHROPOIETIN_MEDIATED_SIGNALING_PATHWAY	0.439051	1
GOBP_CELL_MIGRATION_IN_HINDBRAIN	0.439155	1
HP_CENTRAL_SCOTOMA	0.439175	1
GOBP_GTP_METABOLIC_PROCESS	0.439181	1
GOBP_POSITIVE_REGULATION_OF_ERAD_PATHWAY	0.439216	1
GOBP_INTRACELLULAR_PROTEIN_TRANSMEMBRANE_TRANSPORT	0.43926	1
MIR5191	0.439358	1
GTCGATC_MIR3695P	0.439471	1
HP_DECREASED_SERUM_CREATININE	0.43951	1
WP_EMBRYONIC_STEM_CELL_PLURIPOTENCY_PATHWAYS	0.439515	1
GSE37301_MULTIPOTENT_PROGENITOR_VS_COMMON_LYMPHOID_PROGENITOR_UP	0.439544	1
PID_SYNDECAN_4_PATHWAY	0.439625	1
GOBP_RIBOSOMAL_SMALL_SUBUNIT_ASSEMBLY	0.43964	1
HP_ABNORMALITY_OF_FACIAL_ADIPOSE_TISSUE	0.439655	1
SS18_SSX1_FUSION_UNIPROT_Q8IZH1_UNREVIEWED_TARGET_GENES	0.439656	1
HP_HYPERSEGMENTATION_OF_NEUTROPHIL_NUCLEI	0.439793	1
MTOR_UP.V1_DN	0.439812	1
REACTOME_RESPIRATORY_SYNCYTIAL_VIRUS_RSV_GENOME_REPLICATION_TRANSCRIPTION_AND_TRANSLATION	0.43983	1
HP_RECURRENT_LOWER_RESPIRATORY_TRACT_INFECTIONS	0.439895	1
GOBP_ENERGY_DERIVATION_BY_OXIDATION_OF_ORGANIC_COMPOUNDS	0.439915	1
HP_APLASIA_HYPOPLASIA_OF_THE_BRAINSTEM	0.439919	1
GSE42724_B1_BCELL_VS_PLASMABLAST_DN	0.439946	1
KYNG_WERNER_SYNDROM_UP	0.439984	1
REACTOME_ACYL_CHAIN_REMODELLING_OF_PC	0.439997	1
REACTOME_SUPPRESSION_OF_APOPTOSIS	0.440029	1
HP_DECREASED_CIRCULATING_IGG_SUBCLASS_CONCENTRATION	0.440036	1
HP_LARGE_POSTERIOR_FONTANELLE	0.440054	1
HP_METRORRHAGIA	0.44014	1
GOBP_CELL_MIGRATION_INVOLVED_IN_METANEPHROS_DEVELOPMENT	0.440197	1
HP_ACUTE_RHABDOMYOLYSIS	0.440348	1
FOURATI_BLOOD_TWINRIX_AGE_25_83YO_RESPONDERS_VS_POOR_RESPONDERS_0DY_UP	0.440373	1
WP_MITOCHONDRIAL_COMPLEX_III_ASSEMBLY	0.440401	1
GOBP_TROPHECTODERMAL_CELL_DIFFERENTIATION	0.440479	1
REACTOME_STAT5_ACTIVATION_DOWNSTREAM_OF_FLT3_ITD_MUTANTS	0.440484	1
BRACHAT_RESPONSE_TO_CAMPTOTHECIN_UP	0.440486	1
MIR4713_5P	0.440487	1
GSE13887_RESTING_VS_ACT_CD4_TCELL_UP	0.44049	1
GSE32164_ALTERNATIVELY_ACT_M2_VS_CMYC_INHIBITED_MACROPHAGE_DN	0.440547	1
GOBP_REGULATION_OF_APOPTOTIC_PROCESS_IN_BONE_MARROW_CELL	0.440558	1
GOBP_NEGATIVE_REGULATION_OF_FIBROBLAST_PROLIFERATION	0.440564	1
HP_HAND_CLENCHING	0.44059	1
GSE13547_CTRL_VS_ANTI_IGM_STIM_BCELL_12H_DN	0.440598	1
KEGG_MEDICUS_REFERENCE_AVP_V2R_PKA_SIGNALING_PATHWAY	0.440637	1
WP_MIRNA_REGULATION_OF_P53_PATHWAY_IN_PROSTATE_CANCER	0.440643	1
HP_PSEUDOHYPOALDOSTERONISM	0.440682	1
GOBP_C4_DICARBOXYLATE_TRANSPORT	0.440695	1
GOBP_REGULATION_OF_CALCIUM_ION_TRANSPORT	0.440697	1
MIR4475	0.440711	1
GSE15330_WT_VS_IKAROS_KO_MEGAKARYOCYTE_ERYTHROID_PROGENITOR_UP	0.440755	1
HP_ECTOPIA_LENTIS	0.440769	1
BIOCARTA_CELL2CELL_PATHWAY	0.440772	1
GOBP_TELOMERE_LOCALIZATION	0.440809	1
WP_OVARIAN_INFERTILITY	0.440833	1
MELLMAN_TUT1_TARGETS_UP	0.440887	1
GSE22432_UNTREATED_VS_TGFB1_TREATED_COMMON_DC_PROGENITOR_UP	0.440894	1
REACTOME_DIGESTION	0.440909	1
WP_NEUROINFLAMMATION	0.440941	1
GOMF_INTERLEUKIN_2_RECEPTOR_BINDING	0.440945	1
GSE33162_HDAC3_KO_VS_HDAC3_KO_MACROPHAGE_DN	0.440948	1
GSE13306_TREG_VS_TCONV_LAMINA_PROPRIA_UP	0.44099	1
HP_ABSENCE_OF_THE_SACRUM	0.441012	1
HEIDENBLAD_AMPLICON_12P11_12_DN	0.441051	1
HP_CLAW_HAND_DEFORMITY	0.441066	1
REACTOME_EVASION_BY_RSV_OF_HOST_INTERFERON_RESPONSES	0.441072	1
GOCC_RNA_POLYMERASE_II_TRANSCRIPTION_REPRESSOR_COMPLEX	0.441078	1
LAMB3_TARGET_GENES	0.441116	1
CAO_BLOOD_FLUZONE_AGE_05_14YO_7DY_DN	0.441182	1
GSE40493_BCL6_KO_VS_WT_TREG_DN	0.441249	1
GOBP_POSITIVE_REGULATION_OF_NEUROTROPHIN_TRK_RECEPTOR_SIGNALING_PATHWAY	0.44132	1
HP_TYPICALLY_DE_NOVO	0.441418	1
GSE28737_BCL6_HET_VS_BCL6_KO_MARGINAL_ZONE_BCELL_UP	0.441492	1
GOBP_REGULATION_OF_CELLULAR_RESPONSE_TO_STRESS	0.441522	1
GOBP_ESTABLISHMENT_OF_PROTEIN_LOCALIZATION_TO_ORGANELLE	0.441574	1
GAUTAM_EYE_IRIS_CILIARY_BODY_PUTATIVE_STEM_CELLS	0.441626	1
HP_COLON_PERFORATION	0.441655	1
KEGG_MEDICUS_REFERENCE_PDGF_PDGFR_RAS_ERK_SIGNALING_PATHWAY	0.44166	1
GOBP_TAIL_ANCHORED_MEMBRANE_PROTEIN_INSERTION_INTO_ER_MEMBRANE	0.441708	1
REACTOME_ERYTHROPOIETIN_ACTIVATES_STAT5	0.441744	1
HE_PTEN_TARGETS_UP	0.441747	1
GOBP_LYMPHOCYTE_CHEMOTAXIS	0.441748	1
WP_FATTY_ACID_OMEGAOXIDATION	0.441892	1
NABA_MATRISOME_POORLY_METASTATIC_MELANOMA_TUMOR_CELL_DERIVED	0.441893	1
BIOCARTA_ETC_PATHWAY	0.441916	1
BIOCARTA_NFKB_PATHWAY	0.441919	1
HP_ORTHOPNEA	0.441958	1
REACTOME_ENHANCED_BINDING_OF_GP1BA_VARIANT_TO_VWF_MULTIMER_COLLAGEN	0.441982	1
HP_PHYSICAL_URTICARIA	0.442044	1
REACTOME_RNA_POLYMERASE_II_TRANSCRIBES_SNRNA_GENES	0.442088	1
GOBP_NUCLEOTIDE_EXCISION_REPAIR_DNA_GAP_FILLING	0.4421	1
LEE_EARLY_T_LYMPHOCYTE_UP	0.442105	1
HP_SECRETORY_DIARRHEA	0.442119	1
GOBP_COLLAGEN_ACTIVATED_SIGNALING_PATHWAY	0.442152	1
HP_LOW_SET_EARS	0.442215	1
GSE36476_CTRL_VS_TSST_ACT_16H_MEMORY_CD4_TCELL_OLD_UP	0.44223	1
GOMF_HISTONE_H4K12_ACETYLTRANSFERASE_ACTIVITY	0.442231	1
GOMF_PATCHED_BINDING	0.442279	1
GSE17721_POLYIC_VS_CPG_24H_BMDC_UP	0.44228	1
GSE5589_LPS_VS_LPS_AND_IL10_STIM_MACROPHAGE_45MIN_DN	0.442459	1
GSE2706_LPS_VS_R848_AND_LPS_2H_STIM_DC_UP	0.442482	1
GSE17721_LPS_VS_GARDIQUIMOD_24H_BMDC_DN	0.442497	1
PID_AMB2_NEUTROPHILS_PATHWAY	0.442606	1
HP_HEPATIC_NECROSIS	0.442646	1
GOCC_LUMENAL_SIDE_OF_MEMBRANE	0.442709	1
GOMF_OPSONIN_RECEPTOR_ACTIVITY	0.442756	1
GSE19825_IL2RALOW_VS_IL2RAHIGH_DAY3_EFF_CD8_TCELL_UP	0.442777	1
GOBP_ACTOMYOSIN_STRUCTURE_ORGANIZATION	0.442799	1
GOBP_TETRAHYDROFOLATE_INTERCONVERSION	0.442802	1
GOCC_CELL_BODY_FIBER	0.442819	1
GSE22886_NAIVE_BCELL_VS_NEUTROPHIL_UP	0.442835	1
HP_LENTICONUS	0.442857	1
HP_RED_HAIR	0.442911	1
GOMF_RNA_CAP_BINDING	0.442917	1
HP_ABNORMAL_DUODENUM_MORPHOLOGY	0.442942	1
GSE19888_CTRL_VS_A3R_ACTIVATION_MAST_CELL_DN	0.442944	1
GOBP_REGULATION_OF_3_UTR_MEDIATED_MRNA_STABILIZATION	0.442948	1
GOBP_MODIFICATION_OF_SYNAPTIC_STRUCTURE	0.442957	1
WP_KREBS_CYCLE_DISORDERS	0.443032	1
HP_MITRAL_STENOSIS	0.443036	1
HP_EYELID_COLOBOMA	0.44306	1
BRUECKNER_TARGETS_OF_MIRLET7A3_DN	0.443083	1
GSE25123_CTRL_VS_ROSIGLITAZONE_STIM_MACROPHAGE_DN	0.443243	1
REACTOME_DOWNREGULATION_OF_TGF_BETA_RECEPTOR_SIGNALING	0.44325	1
GSE40274_IRF4_VS_FOXP3_AND_IRF4_TRANSDUCED_ACTIVATED_CD4_TCELL_DN	0.443256	1
MORI_MATURE_B_LYMPHOCYTE_DN	0.443309	1
GSE17974_CTRL_VS_ACT_IL4_AND_ANTI_IL12_72H_CD4_TCELL_UP	0.44331	1
TTGGAGA_MIR5155P_MIR519E	0.443323	1
GOMF_1_ACYLGLYCEROPHOSPHOCHOLINE_O_ACYLTRANSFERASE_ACTIVITY	0.443374	1
GOBP_PERICARDIUM_DEVELOPMENT	0.443406	1
GSE26030_TH1_VS_TH17_DAY5_POST_POLARIZATION_UP	0.443416	1
REACTOME_PTK6_REGULATES_PROTEINS_INVOLVED_IN_RNA_PROCESSING	0.443486	1
ZNF707_TARGET_GENES	0.443524	1
GOBP_LACTATE_METABOLIC_PROCESS	0.443612	1
GOBP_REGULATION_OF_EXTRACELLULAR_MATRIX_DISASSEMBLY	0.443646	1
REACTOME_ADIPOGENESIS	0.443886	1
GOBP_NATURAL_KILLER_CELL_ACTIVATION	0.443961	1
HP_METAPHYSEAL_DYSPLASIA	0.444055	1
GSE1460_INTRATHYMIC_T_PROGENITOR_VS_CD4_THYMOCYTE_DN	0.444068	1
MORF_MAGEA9	0.444144	1
REACTOME_APOPTOSIS	0.444158	1
WP_BIOMARKERS_FOR_UREA_CYCLE_DISORDERS	0.444159	1
GAVISH_3CA_METAPROGRAM_EPITHELIAL_STRESS	0.444163	1
REACTOME_REGULATION_OF_KIT_SIGNALING	0.444177	1
GAUCHER_PBMC_YF_VAX_STAMARIL_UNKNOWN_AGE_7DY_UP	0.444245	1
HP_ABNORMAL_RENAL_ECHOGENICITY	0.444266	1
ZNF547_TARGET_GENES	0.444286	1
GOBP_NEGATIVE_REGULATION_OF_PROTEIN_POLYUBIQUITINATION	0.444313	1
MORF_PPP1CA	0.444365	1
GOBP_CYTOSOLIC_CILIOGENESIS	0.444397	1
HP_CLINODACTYLY_OF_THE_3RD_FINGER	0.444466	1
GOCC_PROTEIN_KINASE_COMPLEX	0.444475	1
GOMF_MODIFIED_AMINO_ACID_BINDING	0.444501	1
WP_INSULIN_SIGNALING_IN_ADIPOCYTES_DIABETIC_CONDITION	0.444567	1
WP_INSULIN_SIGNALING_IN_ADIPOCYTES_NORMAL_CONDITION	0.444567	1
REACTOME_CHREBP_ACTIVATES_METABOLIC_GENE_EXPRESSION	0.4446	1
PUJANA_BREAST_CANCER_WITH_BRCA1_MUTATED_UP	0.444643	1
GSE11864_CSF1_PAM3CYS_VS_CSF1_IFNG_PAM3CYS_IN_MAC_UP	0.444654	1
ZHENG_CORD_BLOOD_C9_GRANULOCYTE_MACROPHAGE_PROGENITOR	0.444661	1
KEGG_GLYCOSPHINGOLIPID_BIOSYNTHESIS_LACTO_AND_NEOLACTO_SERIES	0.444682	1
HP_NON_CONVULSIVE_STATUS_EPILEPTICUS_WITHOUT_COMA	0.444682	1
GSE17721_0.5H_VS_12H_POLYIC_BMDC_UP	0.444703	1
GOBP_EQUILIBRIOCEPTION	0.444703	1
HP_CELLULAR_IMMUNODEFICIENCY	0.444736	1
HERNANDEZ_MITOTIC_ARREST_BY_DOCETAXEL_2_DN	0.444781	1
GOBP_REGULATION_OF_VASCULAR_WOUND_HEALING	0.444782	1
GOBP_REGULATORY_NCRNA_MEDIATED_GENE_SILENCING	0.444802	1
KEGG_LYSINE_DEGRADATION	0.444809	1
GOCC_NADPH_OXIDASE_COMPLEX	0.444812	1
KEGG_COLORECTAL_CANCER	0.444929	1
chr1q32	0.444933	1
HE_LIM_SUN_FETAL_LUNG_C2_BASOPHIL_CELL	0.444939	1
GOBP_MALE_GENITALIA_DEVELOPMENT	0.44497	1
GOBP_NERVE_GROWTH_FACTOR_SIGNALING_PATHWAY	0.44499	1
GOBP_REGULATION_OF_RNA_SPLICING	0.445046	1
GSE2585_THYMIC_MACROPHAGE_VS_MTEC_DN	0.445151	1
GOBP_PROTEIN_DE_ADP_RIBOSYLATION	0.445165	1
PIEPOLI_LGI1_TARGETS_UP	0.445219	1
MIR3160_5P	0.44523	1
WP_VALPROIC_ACID_PATHWAY	0.445242	1
FUJIWARA_PARK2_IN_LIVER_CANCER_DN	0.445286	1
GOBP_GOLGI_LUMEN_ACIDIFICATION	0.445323	1
GOBP_REGULATION_OF_RECEPTOR_SIGNALING_PATHWAY_VIA_STAT	0.445325	1
HP_WEAKNESS_OF_LONG_FINGER_EXTENSOR_MUSCLES	0.445342	1
HP_OPTIC_DISC_COLOBOMA	0.445464	1
GOBP_MULTI_PASS_TRANSMEMBRANE_PROTEIN_INSERTION_INTO_ER_MEMBRANE	0.445486	1
GOCC_MULTI_PASS_TRANSLOCON_COMPLEX	0.445486	1
HP_REDUCED_SYSTOLIC_FUNCTION	0.445487	1
GSE4984_GALECTIN1_VS_LPS_STIM_DC_UP	0.445494	1
MODULE_419	0.445516	1
HP_CUTANEOUS_CYST	0.445548	1
HE_LIM_SUN_FETAL_LUNG_C1_INTERM_NEUROENDOCRINE_CELL	0.445576	1
KANG_CISPLATIN_RESISTANCE_UP	0.445688	1
FIGUEROA_AML_METHYLATION_CLUSTER_1_UP	0.44569	1
HP_FLOPPY_INFANT	0.445699	1
GOBP_REGULATION_OF_ARGININE_METABOLIC_PROCESS	0.445706	1
GOBP_NEGATIVE_REGULATION_OF_CANONICAL_NF_KAPPAB_SIGNAL_TRANSDUCTION	0.445711	1
GSE5099_CLASSICAL_M1_VS_ALTERNATIVE_M2_MACROPHAGE_UP	0.445713	1
HP_UNDETECTABLE_ELECTRORETINOGRAM	0.445733	1
GSE22935_WT_VS_MYD88_KO_MACROPHAGE_12H_MBOVIS_BCG_STIM_UP	0.445757	1
NIKOLSKY_BREAST_CANCER_10Q22_AMPLICON	0.445781	1
GOBP_NEGATIVE_REGULATION_OF_LEUKOCYTE_CELL_CELL_ADHESION	0.445783	1
GOBP_NEGATIVE_REGULATION_OF_HIPPOCAMPAL_NEURON_APOPTOTIC_PROCESS	0.445796	1
MIR375_3P	0.445902	1
HE_LIM_SUN_FETAL_LUNG_C0_VASCULAR_SMC_2_CELL	0.445905	1
GOCC_EXTERNAL_SIDE_OF_APICAL_PLASMA_MEMBRANE	0.44592	1
MODULE_519	0.445938	1
chr1q43	0.445953	1
MIR3059_5P	0.445974	1
HP_APLASIA_HYPOPLASIA_OF_THE_PALMAR_CREASES	0.445977	1
GOMF_SEQUENCE_SPECIFIC_DNA_BINDING	0.446028	1
MIR548AH_5P	0.446038	1
KEGG_TAURINE_AND_HYPOTAURINE_METABOLISM	0.446169	1
GSE40685_TREG_VS_FOXP3_KO_TREG_PRECURSOR_UP	0.446179	1
HP_ABSENT_OUTER_DYNEIN_ARMS	0.446214	1
KEGG_MEDICUS_REFERENCE_TESTOSTERONE_BIOSYNTHESIS	0.446243	1
HP_HYPOPLASTIC_ANEMIA	0.446257	1
GSE28783_ANTI_MIR33_VS_CTRL_ATHEROSCLEROSIS_MACROPHAGE_UP	0.446316	1
MIR148B_3P	0.446327	1
KEGG_MEDICUS_VARIANT_CDX2_OVEREXPRESSION_TO_TRANSCRIPTIONAL_ACTIVATION	0.446362	1
HP_SEVERE_VARICELLA_ZOSTER_INFECTION	0.446374	1
GOBP_POSITIVE_REGULATION_OF_MEGAKARYOCYTE_DIFFERENTIATION	0.446446	1
HP_TRANSIENT_HYPERPHENYLALANINEMIA	0.446466	1
GOBP_NEGATIVE_REGULATION_OF_LYMPHOCYTE_ACTIVATION	0.446505	1
CTACCTC_LET7A_LET7B_LET7C_LET7D_LET7E_LET7F_MIR98_LET7G_LET7I	0.446572	1
GOMF_DOPAMINE_NEUROTRANSMITTER_RECEPTOR_ACTIVITY	0.446609	1
REACTOME_DOPAMINE_RECEPTORS	0.446609	1
REACTOME_MRNA_CAPPING	0.446686	1
HP_EPIGASTRIC_PAIN	0.446691	1
DESCARTES_FETAL_CEREBELLUM_GRANULE_NEURONS	0.446693	1
GOBP_MIDGUT_DEVELOPMENT	0.446694	1
HP_RADIAL_HEAD_SUBLUXATION	0.446707	1
HP_ABNORMAL_RECTUM_MORPHOLOGY	0.446741	1
GOMF_STEROL_TRANSFER_ACTIVITY	0.446858	1
GSE26928_NAIVE_VS_CENT_MEMORY_CD4_TCELL_UP	0.446905	1
GSE16385_ROSIGLITAZONE_IL4_VS_ROSIGLITAZONE_ALONE_STIM_MACROPHAGE_UP	0.44693	1
KANG_AR_TARGETS_DN	0.446937	1
GOCC_CYTOPLASMIC_SIDE_OF_ENDOSOME_MEMBRANE	0.446951	1
KRAS.KIDNEY_UP.V1_DN	0.446955	1
HP_ABNORMAL_WRIST_PHYSIOLOGY	0.446987	1
GSE30962_PRIMARY_VS_SECONDARY_ACUTE_LCMV_INF_CD8_TCELL_UP	0.447001	1
GOBP_NEGATIVE_REGULATION_OF_SYNAPTIC_VESICLE_EXOCYTOSIS	0.447017	1
GOBP_MORPHOGENESIS_OF_AN_EPITHELIAL_SHEET	0.44703	1
NPAT_TARGET_GENES	0.447042	1
REACTOME_PI3K_AKT_ACTIVATION	0.447065	1
GSE2128_C57BL6_VS_NOD_CD4CD8_DP_THYMOCYTE_DN	0.447068	1
GOBP_REGULATION_OF_SYSTEMIC_ARTERIAL_BLOOD_PRESSURE_BY_CIRCULATORY_RENIN_ANGIOTENSIN	0.447088	1
HP_THICK_VERMILION_BORDER	0.447094	1
REACTOME_S_PHASE	0.447115	1
SNIJDERS_AMPLIFIED_IN_HEAD_AND_NECK_TUMORS	0.447119	1
HP_SHORT_FACE	0.447165	1
GOBP_REGULATION_OF_RAB_PROTEIN_SIGNAL_TRANSDUCTION	0.447198	1
GOBP_GDP_MANNOSE_METABOLIC_PROCESS	0.447228	1
MIR5690	0.447229	1
GOBP_NEGATIVE_REGULATION_OF_SINGLE_STRANDED_VIRAL_RNA_REPLICATION_VIA_DOUBLE_STRANDED_DNA_INTERMEDIATE	0.447267	1
REACTOME_DRUG_ADME	0.44729	1
GOCC_SEMAPHORIN_RECEPTOR_COMPLEX	0.447308	1
GOBP_TELOMERE_MAINTENANCE_IN_RESPONSE_TO_DNA_DAMAGE	0.447382	1
GOCC_AUTOPHAGOSOME	0.447388	1
HELLER_SILENCED_BY_METHYLATION_DN	0.447447	1
GOMF_DOPAMINE_BINDING	0.447453	1
HP_INCREASED_BODY_MASS_INDEX	0.447497	1
GOBP_SOMATIC_STEM_CELL_POPULATION_MAINTENANCE	0.447533	1
GOCC_ATPASE_DEPENDENT_TRANSMEMBRANE_TRANSPORT_COMPLEX	0.447571	1
GOBP_POSITIVE_REGULATION_OF_TOOTH_MINERALIZATION	0.447577	1
GOMF_ACTIN_FILAMENT_BINDING	0.44759	1
GOBP_REGULATION_OF_LYMPHOCYTE_CHEMOTAXIS	0.447595	1
HP_CERVICAL_MYELOPATHY	0.447654	1
GOBP_LONG_CHAIN_FATTY_ACID_BIOSYNTHETIC_PROCESS	0.447723	1
HP_OSSEOUS_FINGER_SYNDACTYLY	0.447744	1
ZHOU_PANCREATIC_ENDOCRINE_PROGENITOR	0.447757	1
MOREIRA_RESPONSE_TO_TSA_UP	0.44778	1
HP_EXAGGERATED_STARTLE_RESPONSE	0.447782	1
ACGCACA_MIR210	0.447785	1
GSE17721_CTRL_VS_CPG_2H_BMDC_DN	0.447787	1
REACTOME_PHASE_I_FUNCTIONALIZATION_OF_COMPOUNDS	0.447837	1
HP_MALNUTRITION	0.447855	1
GOBP_COMMON_BILE_DUCT_DEVELOPMENT	0.447899	1
GSE14350_TREG_VS_TEFF_IN_IL2RB_KO_DN	0.447902	1
GOBP_ETHANOLAMINE_CONTAINING_COMPOUND_METABOLIC_PROCESS	0.447902	1
LOPEZ_MBD_TARGETS	0.447951	1
HP_ABNORMAL_CIRCULATING_INTERLEUKIN_10_CONCENTRATION	0.447951	1
GOBP_POSITIVE_REGULATION_OF_LEUKOCYTE_APOPTOTIC_PROCESS	0.447973	1
REACTOME_ASSOCIATION_OF_TRIC_CCT_WITH_TARGET_PROTEINS_DURING_BIOSYNTHESIS	0.448	1
HP_CHYLOTHORAX	0.448054	1
MANNO_MIDBRAIN_NEUROTYPES_HSERT	0.448208	1
GOMF_CALCIUM_DEPENDENT_PHOSPHOLIPID_BINDING	0.448281	1
GOBP_REGULATION_OF_INHIBITORY_SYNAPSE_ASSEMBLY	0.448285	1
GOBP_POSITIVE_REGULATION_OF_CHONDROCYTE_DIFFERENTIATION	0.448301	1
GSE2770_UNTREATED_VS_TGFB_AND_IL4_TREATED_ACT_CD4_TCELL_4H_DN	0.448323	1
REACTOME_GPER1_SIGNALING	0.448326	1
HP_RETINAL_ATROPHY	0.448335	1
GOBP_NEGATIVE_REGULATION_OF_HEMATOPOIETIC_STEM_CELL_DIFFERENTIATION	0.44835	1
GSE33424_CD161_HIGH_VS_INT_CD8_TCELL_DN	0.448473	1
HP_ABNORMAL_LEUKOCYTE_PHYSIOLOGY	0.448497	1
GOCC_PHOTORECEPTOR_RIBBON_SYNAPSE	0.448601	1
GOBP_REGULATION_OF_CHLORIDE_TRANSPORT	0.44873	1
HP_PROGRESSIVE_PTOSIS	0.448751	1
HP_VITREOUS_FLOATERS	0.44877	1
ER_Q6_02	0.44878	1
FOXF1_TARGET_GENES	0.448794	1
GOBP_CELLULAR_RESPONSE_TO_EPINEPHRINE_STIMULUS	0.44882	1
GSE18893_TCONV_VS_TREG_2H_TNF_STIM_UP	0.448839	1
GSE23925_LIGHT_ZONE_VS_DARK_ZONE_BCELL_UP	0.44884	1
GSE9650_EFFECTOR_VS_EXHAUSTED_CD8_TCELL_DN	0.448879	1
GSE14308_TH2_VS_TH17_DN	0.448883	1
GOMF_HEMOGLOBIN_ALPHA_BINDING	0.448902	1
GOBP_BUD_ELONGATION_INVOLVED_IN_LUNG_BRANCHING	0.448909	1
GSE24292_WT_VS_PPARG_KO_MACROPHAGE_UP	0.448931	1
GOBP_TOXIN_METABOLIC_PROCESS	0.449021	1
GSE3203_INFLUENZA_INF_VS_IFNB_TREATED_LN_BCELL_UP	0.449021	1
MIR4254	0.449022	1
KEGG_MEDICUS_REFERENCE_N_GLYCAN_PRECURSOR_BIOSYNTHESIS_ALG7_TO_ALG11	0.449022	1
GOBP_REGULATION_OF_CORTISOL_BIOSYNTHETIC_PROCESS	0.449023	1
FRASOR_TAMOXIFEN_RESPONSE_UP	0.449132	1
HP_SCARRING_ALOPECIA_OF_SCALP	0.449233	1
DELLA_RESPONSE_TO_TSA_AND_BUTYRATE	0.449295	1
HP_OPTIC_NERVE_DYSPLASIA	0.449346	1
KOMMAGANI_TP63_GAMMA_TARGETS	0.449369	1
KEGG_MEDICUS_REFERENCE_ASSEMBLY_AND_TRAFFICKING_OF_TELOMERASE	0.449374	1
HP_ODONTOGENIC_NEOPLASM	0.449386	1
GOBP_OLIGODENDROCYTE_APOPTOTIC_PROCESS	0.449423	1
HP_INTESTINAL_HYPOPLASIA	0.449436	1
REACTOME_NUCLEOTIDE_BINDING_DOMAIN_LEUCINE_RICH_REPEAT_CONTAINING_RECEPTOR_NLR_SIGNALING_PATHWAYS	0.449445	1
GOMF_CYSTEINE_TYPE_ENDOPEPTIDASE_ACTIVATOR_ACTIVITY	0.449506	1
GSE11961_GERMINAL_CENTER_BCELL_DAY7_VS_PLASMA_CELL_DAY7_UP	0.449547	1
KEGG_MEDICUS_PATHOGEN_EBV_BARF1_TO_INTRINSIC_APOPTOTIC_PATHWAY	0.449548	1
KEGG_MEDICUS_REFERENCE_CX3CR1_GNAI_AC_PKA_SIGNALING_PATHWAY	0.449557	1
NIKOLSKY_MUTATED_AND_AMPLIFIED_IN_BREAST_CANCER	0.449596	1
HP_VASCULAR_CALCIFICATION	0.449641	1
GCM_ING1	0.449647	1
HP_SPASTIC_PARAPARETIC_GAIT	0.449648	1
GSE19512_NAUTRAL_VS_INDUCED_TREG_DN	0.449661	1
GSE41176_UNSTIM_VS_ANTI_IGM_STIM_TAK1_KO_BCELL_24H_DN	0.449673	1
REACTOME_REGULATION_OF_IFNG_SIGNALING	0.44968	1
HP_AMAUROSIS_FUGAX	0.449726	1
ZHONG_PFC_C1_ASTROCYTE	0.449731	1
GSE9960_GRAM_NEG_VS_GRAM_NEG_AND_POS_SEPSIS_PBMC_DN	0.449734	1
CUI_DEVELOPING_HEART_CARDIAC_FIBROBLASTS	0.449756	1
GOBP_DETERMINATION_OF_LEFT_RIGHT_ASYMMETRY_IN_LATERAL_MESODERM	0.449864	1
HP_NEOPLASM_OF_THE_TONGUE	0.449901	1
GSE1432_1H_VS_6H_IFNG_MICROGLIA_UP	0.449905	1
GOBP_MONOCARBOXYLIC_ACID_CATABOLIC_PROCESS	0.449952	1
HP_EVERTED_LOWER_LIP_VERMILION	0.450003	1
HP_APLASIA_OF_THE_OLFACTORY_BULB	0.450011	1
GOBP_REGULATION_OF_BLOOD_BRAIN_BARRIER_PERMEABILITY	0.450102	1
GOBP_SENSORY_ORGAN_MORPHOGENESIS	0.450108	1
HP_ABNORMAL_PEER_RELATIONSHIPS	0.45011	1
REACTOME_DEFECTIVE_CHST3_CAUSES_SEDCJD	0.450142	1
GOBP_POSITIVE_REGULATION_OF_DNA_DAMAGE_CHECKPOINT	0.450178	1
MIR7161_3P	0.450238	1
THAKAR_PBMC_INACTIVATED_INFLUENZA_AGE_21_30YO_RESPONDERS_7DY_UP	0.450264	1
MIR6784_3P	0.450284	1
GSE32986_UNSTIM_VS_GMCSF_AND_CURDLAN_HIGHDOSE_STIM_DC_UP	0.450285	1
GSE20366_TREG_VS_NAIVE_CD4_TCELL_HOMEOSTATIC_CONVERSION_DN	0.450306	1
GOBP_POSITIVE_REGULATION_OF_DOUBLE_STRAND_BREAK_REPAIR_VIA_HOMOLOGOUS_RECOMBINATION	0.450307	1
HP_ABNORMAL_PR_INTERVAL	0.450321	1
GOBP_POSITIVE_REGULATION_OF_PLATELET_DERIVED_GROWTH_FACTOR_RECEPTOR_SIGNALING_PATHWAY	0.450331	1
XU_RESPONSE_TO_TRETINOIN_AND_NSC682994_DN	0.45034	1
REACTOME_NEF_AND_SIGNAL_TRANSDUCTION	0.450386	1
GSE2405_0H_VS_9H_A_PHAGOCYTOPHILUM_STIM_NEUTROPHIL_UP	0.45041	1
MIR4691_3P	0.450503	1
GOBP_SNO_S_RNA_PROCESSING	0.450605	1
SASAI_TARGETS_OF_CXCR6_AND_PTCH1_UP	0.450641	1
GOBP_FATTY_ACYL_COA_METABOLIC_PROCESS	0.450661	1
MIR7113_5P	0.450674	1
GSE24574_BCL6_LOW_TFH_VS_TCONV_CD4_TCELL_DN	0.450719	1
GOBP_REPLACEMENT_OSSIFICATION	0.450727	1
MIR4657	0.450754	1
GOBP_RELAXATION_OF_CARDIAC_MUSCLE	0.450812	1
MODULE_252	0.450884	1
HP_ABNORMAL_CIRCULATING_IGE_CONCENTRATION	0.450925	1
MIR519C_3P	0.450937	1
GOBP_PHOSPHATIDYLSERINE_EXPOSURE_ON_APOPTOTIC_CELL_SURFACE	0.450956	1
GOBP_REGULATION_OF_MICROTUBULE_BASED_MOVEMENT	0.450969	1
GOBP_REGULATION_OF_ISOTYPE_SWITCHING_TO_IGE_ISOTYPES	0.450978	1
MIR152_5P	0.450988	1
GOBP_HEXOSE_PHOSPHATE_TRANSPORT	0.451112	1
GOBP_POSITIVE_REGULATION_OF_OSSIFICATION	0.451154	1
GOCC_CELL_BODY	0.45116	1
MODULE_8	0.451187	1
GOBP_PHOSPHOLIPID_HOMEOSTASIS	0.451207	1
HP_HIGHLY_ARCHED_EYEBROW	0.451215	1
GOMF_DNA_BINDING_TRANSCRIPTION_ACTIVATOR_ACTIVITY	0.451226	1
REACTOME_ANDROGEN_BIOSYNTHESIS	0.451258	1
GSE3982_NEUTROPHIL_VS_TH2_DN	0.451346	1
GSE43700_UNTREATED_VS_IL10_TREATED_PBMC_UP	0.451387	1
REACTOME_TNF_SIGNALING	0.451418	1
HP_SHUFFLING_GAIT	0.45146	1
GSE37532_VISCERAL_ADIPOSE_TISSUE_VS_LN_DERIVED_PPARG_KO_TREG_CD4_TCELL_DN	0.451547	1
GOBP_TETRAPYRROLE_BIOSYNTHETIC_PROCESS	0.45157	1
KEGG_MEDICUS_REFERENCE_RAB7_REGULATED_MICROTUBULE_MINUS_END_DIRECTED_TRANSPORT	0.451626	1
BIOCARTA_NPC_PATHWAY	0.45164	1
HEIDENBLAD_AMPLICON_8Q24_UP	0.451658	1
GNF2_SNRK	0.45166	1
REACTOME_SOS_MEDIATED_SIGNALLING	0.451687	1
GOBP_POSITIVE_REGULATION_OF_IMMUNE_RESPONSE	0.451842	1
GSE14000_TRANSLATED_RNA_VS_MRNA_4H_LPS_DC_DN	0.451855	1
GSE9006_1MONTH_VS_4MONTH_POST_TYPE_1_DIABETES_DX_PBMC_UP	0.451905	1
GSE43863_NAIVE_VS_TH1_EFF_CD4_TCELL_D6_LCMV_DN	0.451922	1
GOCC_FICOLIN_1_RICH_GRANULE	0.451975	1
GOBP_APOPTOTIC_PROCESS_IN_BONE_MARROW_CELL	0.45198	1
WP_FAMILIAL_PARTIAL_LIPODYSTROPHY	0.452004	1
ZFP3_TARGET_GENES	0.452068	1
DER_IFN_ALPHA_RESPONSE_DN	0.452081	1
SCHERER_PBMC_APSV_WETVAX_AGE_18_32YO_50_TO_60DY_DN	0.452086	1
DESCARTES_MAIN_FETAL_GOBLET_CELLS	0.4521	1
HP_OVERFOLDING_OF_THE_SUPERIOR_HELICES	0.452118	1
GOBP_WATER_SOLUBLE_VITAMIN_METABOLIC_PROCESS	0.452143	1
MODULE_454	0.452173	1
MODULE_547	0.452177	1
HP_SEVERE_TEMPER_TANTRUMS	0.452195	1
GOBP_REGULATION_OF_AMYLOID_FIBRIL_FORMATION	0.452233	1
MALONEY_RESPONSE_TO_17AAG_DN	0.452398	1
HP_MIXED_DEMYELINATING_AND_AXONAL_POLYNEUROPATHY	0.452557	1
GSE2706_UNSTIM_VS_2H_LPS_AND_R848_DC_UP	0.452593	1
ZIC2_01	0.452629	1
GAVISH_3CA_METAPROGRAM_EPITHELIAL_EPISEN	0.452642	1
GOBP_PROTEIN_QUALITY_CONTROL_FOR_MISFOLDED_OR_INCOMPLETELY_SYNTHESIZED_PROTEINS	0.452645	1
HERNANDEZ_MITOTIC_ARREST_BY_DOCETAXEL_1_UP	0.452652	1
MODULE_54	0.45268	1
GOBP_HINDBRAIN_TANGENTIAL_CELL_MIGRATION	0.452706	1
TERAMOTO_OPN_TARGETS_CLUSTER_1	0.45271	1
HP_DIAPHYSEAL_UNDERTUBULATION	0.452738	1
NABA_MATRISOME_HIGHLY_METASTATIC_BREAST_CANCER	0.452755	1
GOBP_B_CELL_PROLIFERATION_INVOLVED_IN_IMMUNE_RESPONSE	0.45277	1
KOHOUTEK_CCNT1_TARGETS	0.452781	1
GSE1740_MCSF_VS_MCSF_AND_IFNG_DAY2_DERIVED_MACROPHAGE_UP	0.452793	1
GSE45365_HEALTHY_VS_MCMV_INFECTION_CD11B_DC_IFNAR_KO_UP	0.452821	1
MIR3651	0.452901	1
GOCC_TRAPPII_PROTEIN_COMPLEX	0.452902	1
HP_ABNORMALITY_OF_SKIN_PIGMENTATION	0.452906	1
GOBP_UDP_METABOLIC_PROCESS	0.452946	1
GOBP_REGULATION_OF_CELL_CYCLE_G1_S_PHASE_TRANSITION	0.452988	1
HP_HYPOCHLOREMIA	0.453009	1
GOBP_REGULATION_OF_MUSCLE_ADAPTATION	0.453035	1
GSE21033_CTRL_VS_POLYIC_STIM_DC_3H_DN	0.453138	1
GOBP_CEREBROSPINAL_FLUID_CIRCULATION	0.45314	1
KEGG_MEDICUS_REFERENCE_TSC1_2_MTORC1_SIGNALING_PATHWAY	0.453175	1
GSE41867_DAY8_VS_DAY15_LCMV_ARMSTRONG_EFFECTOR_CD8_TCELL_UP	0.453182	1
REACTOME_MRNA_DECAY_BY_3_TO_5_EXORIBONUCLEASE	0.453207	1
GSE22886_NAIVE_TCELL_VS_NKCELL_UP	0.453318	1
GOBP_MITOTIC_SPINDLE_ASSEMBLY	0.453339	1
KEGG_RENIN_ANGIOTENSIN_SYSTEM	0.453353	1
HP_INSIDIOUS_ONSET	0.453385	1
MODULE_509	0.453415	1
YANAGIHARA_ESX1_TARGETS	0.453417	1
MARIADASON_RESPONSE_TO_CURCUMIN_SULINDAC_5	0.453448	1
KEGG_MATURITY_ONSET_DIABETES_OF_THE_YOUNG	0.453526	1
GOBP_POSITIVE_REGULATION_OF_BIOMINERAL_TISSUE_DEVELOPMENT	0.453533	1
GSE2405_HEAT_KILLED_VS_LIVE_A_PHAGOCYTOPHILUM_STIM_NEUTROPHIL_24H_UP	0.453542	1
GSE23568_ID3_TRANSDUCED_VS_ID3_KO_CD8_TCELL_UP	0.453564	1
HP_CORNEAL_OPACITY	0.453594	1
REACTOME_INWARDLY_RECTIFYING_K_CHANNELS	0.453613	1
HOFFMANN_PRE_BI_TO_LARGE_PRE_BII_LYMPHOCYTE_UP	0.453637	1
GSE9960_GRAM_NEG_VS_GRAM_POS_SEPSIS_PBMC_DN	0.453637	1
GSE6674_UNSTIM_VS_PL2_3_STIM_BCELL_UP	0.453657	1
GOBP_HEMATOPOIETIC_STEM_CELL_MIGRATION	0.453701	1
GSE29614_CTRL_VS_DAY7_TIV_FLU_VACCINE_PBMC_UP	0.453701	1
GSE17721_CTRL_VS_POLYIC_6H_BMDC_UP	0.453707	1
REACTOME_ZBP1_DAI_MEDIATED_INDUCTION_OF_TYPE_I_IFNS	0.453775	1
BIOCARTA_G2_PATHWAY	0.4538	1
HP_TOENAIL_DYSPLASIA	0.453832	1
GOBP_REGULATION_OF_AUTOPHAGY_OF_MITOCHONDRION	0.453833	1
GSE24814_STAT5_KO_VS_WT_PRE_BCELL_DN	0.45386	1
GTAGGCA_MIR189	0.453879	1
REACTOME_RHO_GTPASES_ACTIVATE_WASPS_AND_WAVES	0.453956	1
GSE360_T_GONDII_VS_B_MALAYI_LOW_DOSE_MAC_DN	0.454057	1
GOBP_CIRCADIAN_SLEEP_WAKE_CYCLE_SLEEP	0.454099	1
GOBP_CHONDROITIN_SULFATE_PROTEOGLYCAN_METABOLIC_PROCESS	0.454102	1
GSE1460_CORD_VS_ADULT_BLOOD_NAIVE_CD4_TCELL_UP	0.454151	1
GOBP_INNER_EAR_RECEPTOR_CELL_DEVELOPMENT	0.454155	1
REACTOME_DISEASES_OF_GLYCOSYLATION	0.454157	1
HP_RETROGNATHIA	0.454168	1
GSE34515_CD16_POS_MONOCYTE_VS_DC_UP	0.454177	1
GOBP_NEGATIVE_REGULATION_OF_INCLUSION_BODY_ASSEMBLY	0.454191	1
MIR4300	0.454209	1
GOMF_GABA_A_RECEPTOR_ACTIVITY	0.454264	1
WP_CHOLESTEROL_BIOSYNTHESIS_PATHWAY_IN_HEPATOCYTES	0.454292	1
GOMF_PHOSPHATASE_ACTIVATOR_ACTIVITY	0.454301	1
GOBP_OOCYTE_ANTERIOR_POSTERIOR_AXIS_SPECIFICATION	0.454461	1
HP_LIMB_MYOCLONUS	0.454541	1
GSE27786_LIN_NEG_VS_ERYTHROBLAST_DN	0.454596	1
PID_S1P_S1P4_PATHWAY	0.454602	1
SHEPARD_BMYB_MORPHOLINO_DN	0.45463	1
GAO_SMALL_INTESTINE_24W_C2_PROCRPOS_PROGENITOR	0.454678	1
GOBP_FUCOSE_CATABOLIC_PROCESS	0.454698	1
GOBP_ENDOPLASMIC_RETICULUM_MEMBRANE_ORGANIZATION	0.454712	1
KEGG_MEDICUS_REFERENCE_EARLY_ENDOSOMAL_FUSION	0.45474	1
HP_TRANSIENT_NEONATAL_DIABETES_MELLITUS	0.454741	1
DESCARTES_FETAL_KIDNEY_MYELOID_CELLS	0.454762	1
GOMF_SECONDARY_ACTIVE_SULFATE_TRANSMEMBRANE_TRANSPORTER_ACTIVITY	0.454764	1
TRAVAGLINI_LUNG_B_CELL	0.454849	1
GOCC_CYTOSOLIC_REGION	0.454855	1
PID_AR_PATHWAY	0.454975	1
GSE46606_DAY1_VS_DAY3_CD40L_IL2_IL5_STIMULATED_IRF4HIGH_BCELL_UP	0.454987	1
GOBP_NEGATIVE_REGULATION_OF_MONOATOMIC_ION_TRANSMEMBRANE_TRANSPORT	0.455012	1
MODULE_264	0.455043	1
HP_JERKY_HEAD_MOVEMENTS	0.455089	1
GOMF_PROTEIN_TYROSINE_KINASE_INHIBITOR_ACTIVITY	0.455126	1
GOCC_TRANSCRIPTION_PREINITIATION_COMPLEX	0.455148	1
GOBP_NUCLEAR_TRANSCRIBED_MRNA_POLY_A_TAIL_SHORTENING	0.455173	1
GSE15659_RESTING_VS_ACTIVATED_TREG_DN	0.455196	1
GSE411_UNSTIM_VS_100MIN_IL6_STIM_SOCS3_KO_MACROPHAGE_UP	0.455199	1
BIOCARTA_CDMAC_PATHWAY	0.455237	1
YTTCCNNNGGAMR_UNKNOWN	0.455265	1
KEGG_MEDICUS_REFERENCE_CA2_PYK2_RAS_ERK_SIGNALING_PATHWAY	0.455272	1
APPIERTO_RESPONSE_TO_FENRETINIDE_UP	0.455328	1
SENGUPTA_EBNA1_ANTICORRELATED	0.455352	1
GSE22313_HEALTHY_VS_SLE_MOUSE_CD4_TCELL_UP	0.45541	1
KEGG_MEDICUS_VARIANT_MUTATION_ACTIVATED_PRKCG_TO_MGLUR1_TRPC3_SIGNALING_PATHWAY	0.455425	1
MIR518E_5P_MIR519A_5P_MIR519B_5P_MIR519C_5P_MIR522_5P_MIR523_5P	0.455622	1
HP_FUNCTIONAL_ABNORMALITY_OF_THE_GASTROINTESTINAL_TRACT	0.45567	1
GSE5679_CTRL_VS_PPARG_LIGAND_ROSIGLITAZONE_TREATED_DC_DN	0.455677	1
WP_INTERFERON_TYPE_I_SIGNALING	0.455698	1
MIR21_5P	0.455776	1
GOBP_AMINO_SUGAR_METABOLIC_PROCESS	0.455834	1
HP_RIDGED_FINGERNAIL	0.455845	1
IKEDA_MIR30_TARGETS_DN	0.45585	1
GOBP_POSITIVE_REGULATION_OF_LEUKOCYTE_TETHERING_OR_ROLLING	0.455976	1
GSE2128_CTRL_VS_MIMETOPE_NEGATIVE_SELECTION_DP_THYMOCYTE_NOD_DN	0.456015	1
REACTOME_AMYLOID_FIBER_FORMATION	0.456083	1
KYNG_WERNER_SYNDROM_AND_NORMAL_AGING_DN	0.456093	1
GOBP_REGULATION_OF_FERTILIZATION	0.456128	1
GOBP_PLATELET_DERIVED_GROWTH_FACTOR_RECEPTOR_ALPHA_SIGNALING_PATHWAY	0.456129	1
GOBP_RESPONSE_TO_METHYLMERCURY	0.456142	1
GOBP_REGULATION_OF_RHO_PROTEIN_SIGNAL_TRANSDUCTION	0.456165	1
LINDGREN_BLADDER_CANCER_CLUSTER_2B	0.456178	1
HP_PANCREATIC_ISLET_CELL_ADENOMA	0.456204	1
HP_BRACHYTURRICEPHALY	0.456254	1
GOBP_REGULATION_OF_MRNA_SPLICING_VIA_SPLICEOSOME	0.456278	1
LEI_MYB_TARGETS	0.456281	1
TAGCTTT_MIR9	0.456365	1
GOBP_FATTY_ACID_BETA_OXIDATION	0.456424	1
NIKOLSKY_BREAST_CANCER_22Q13_AMPLICON	0.456446	1
BENPORATH_SUZ12_TARGETS	0.456598	1
HP_HYPERINTENSITY_OF_CEREBRAL_WHITE_MATTER_ON_MRI	0.4566	1
OLSSON_E2F3_TARGETS_UP	0.456602	1
TAKEDA_TARGETS_OF_NUP98_HOXA9_FUSION_3D_UP	0.456603	1
MIKKELSEN_NPC_HCP_WITH_H3K4ME3_AND_H3K27ME3	0.456647	1
HP_VERTEBRAL_FUSION	0.456689	1
GOBP_NEGATIVE_REGULATION_OF_CELLULAR_RESPONSE_TO_GROWTH_FACTOR_STIMULUS	0.456693	1
GOCC_ACTIN_FILAMENT_BUNDLE	0.456737	1
KIM_LIVER_CANCER_POOR_SURVIVAL_DN	0.456785	1
REACTOME_PHYSIOLOGICAL_FACTORS	0.456853	1
HP_ABNORMAL_PULMONARY_VALVE_PHYSIOLOGY	0.456859	1
GSE24081_CONTROLLER_VS_PROGRESSOR_HIV_SPECIFIC_CD8_TCELL_UP	0.456872	1
GOMF_PHOSPHOLIPASE_A1_ACTIVITY	0.456894	1
GSE13762_CTRL_VS_125_VITAMIND_DAY5_DC_DN	0.456926	1
REACTOME_ACTIVATED_NTRK2_SIGNALS_THROUGH_FYN	0.456932	1
HP_APLASIA_HYPOPLASIA_OF_THE_RIBS	0.456965	1
GOBP_TUBE_CLOSURE	0.457043	1
NABA_MATRISOME_HIGHLY_METASTATIC_MELANOMA_TUMOR_CELL_DERIVED	0.457166	1
SU_PLACENTA	0.457221	1
GOMF_PHOSPHATIDYLCHOLINE_STEROL_O_ACYLTRANSFERASE_ACTIVITY	0.457239	1
MODULE_279	0.457265	1
GSE29618_PRE_VS_DAY7_POST_LAIV_FLU_VACCINE_MDC_DN	0.457354	1
MIR139_3P	0.457388	1
GOCC_CENTRIOLAR_SUBDISTAL_APPENDAGE	0.457394	1
GOBP_POSITIVE_REGULATION_OF_CELL_MATRIX_ADHESION	0.457401	1
THRA_TARGET_GENES	0.457425	1
HP_ABNORMALITY_OF_THE_FEMALE_GENITALIA	0.457471	1
GOBP_POSITIVE_REGULATION_OF_MHC_CLASS_II_BIOSYNTHETIC_PROCESS	0.45751	1
KEGG_ASTHMA	0.457549	1
HOXA7_TARGET_GENES	0.457642	1
RICKMAN_TUMOR_DIFFERENTIATED_MODERATELY_VS_POORLY_UP	0.457656	1
KENNEDY_PBMC_DRYVAX_AGE_18_40YO_STIMULATED_VS_UNSTIMULATED_1_TO_48MO_TOP_DEG_DN	0.457686	1
REACTOME_ACTIVATED_NOTCH1_TRANSMITS_SIGNAL_TO_THE_NUCLEUS	0.457698	1
HE_LIM_SUN_FETAL_LUNG_C1_LATE_TIP_CELL	0.457701	1
GOBP_PROTEIN_TARGETING_TO_MEMBRANE	0.457726	1
REACTOME_SIGNALING_BY_RETINOIC_ACID	0.457765	1
KEGG_MEDICUS_VARIANT_AMPLIFIED_FGFR_TO_PI3K_SIGNALING_PATHWAY	0.457825	1
GSE19401_PLN_VS_PEYERS_PATCH_FOLLICULAR_DC_UP	0.457847	1
WP_VITAMIN_K_METABOLISM_AND_ACTIVATION_OF_DEPENDENT_PROTEINS	0.457882	1
GOCC_TORC2_COMPLEX	0.457942	1
YU_MYC_TARGETS_UP	0.457943	1
KEGG_MEDICUS_REFERENCE_EREG_EGFR_PI3K_SIGNALING_PATHWAY	0.457956	1
PUJANA_ATM_PCC_NETWORK	0.457976	1
BIOCARTA_AKT_PATHWAY	0.458021	1
WANG_ESOPHAGUS_CANCER_PROGRESSION_UP	0.458026	1
HP_ABNORMAL_CIRCULATING_ADRENOCORTICOTROPIN_CONCENTRATION	0.458046	1
HP_PERIPHERAL_HYPOMYELINATION	0.458064	1
MIR4732_5P	0.458069	1
GSE25088_CTRL_VS_IL4_STIM_MACROPHAGE_UP	0.458082	1
WHITESIDE_CISPLATIN_RESISTANCE_DN	0.458124	1
GSE22611_NOD2_VS_CTRL_TRANSDUCED_HEK293T_CELL_UP	0.458201	1
GSE37416_0H_VS_48H_F_TULARENSIS_LVS_NEUTROPHIL_DN	0.458206	1
GSE8835_HEALTHY_VS_CLL_CD8_TCELL_UP	0.458216	1
WP_NCRNAS_INVOLVED_IN_STAT3_SIGNALING_IN_HEPATOCELLULAR_CARCINOMA	0.458259	1
GOBP_DNA_TEMPLATED_TRANSCRIPTION_ELONGATION	0.458267	1
GOBP_EAR_DEVELOPMENT	0.458272	1
MOOTHA_VOXPHOS	0.458276	1
GOBP_MUCUS_SECRETION	0.458301	1
GNF2_SPINK1	0.458366	1
GSE17721_POLYIC_VS_GARDIQUIMOD_6H_BMDC_DN	0.458384	1
GOBP_REGULATION_OF_EPITHELIAL_CELL_DIFFERENTIATION_INVOLVED_IN_KIDNEY_DEVELOPMENT	0.458385	1
GOBP_PYRIMIDINE_DEOXYRIBONUCLEOSIDE_MONOPHOSPHATE_METABOLIC_PROCESS	0.458396	1
GSE11864_UNTREATED_VS_CSF1_IFNG_IN_MAC_UP	0.458442	1
GSE41867_DAY6_VS_DAY15_LCMV_CLONE13_EFFECTOR_CD8_TCELL_UP	0.458449	1
DESCARTES_FETAL_PLACENTA_VASCULAR_ENDOTHELIAL_CELLS	0.458494	1
GOBP_REGULATION_OF_RIBONUCLEASE_ACTIVITY	0.458578	1
GOBP_NEGATIVE_REGULATION_OF_HORMONE_METABOLIC_PROCESS	0.458602	1
HP_UNILATERAL_CLEFT_PALATE	0.458629	1
GSE22443_NAIVE_VS_ACT_AND_IL2_TREATED_CD8_TCELL_DN	0.458635	1
HP_POLYDACTYLY	0.458693	1
GOMF_PROTEIN_KINASE_ACTIVITY	0.458697	1
GOMF_BICARBONATE_TRANSMEMBRANE_TRANSPORTER_ACTIVITY	0.458867	1
GSE29615_CTRL_VS_DAY3_LAIV_IFLU_VACCINE_PBMC_UP	0.458879	1
MIR6086	0.458945	1
GOMF_ATP_DEPENDENT_PROTEIN_BINDING	0.458997	1
GOCC_9PLUS0_NON_MOTILE_CILIUM	0.45901	1
GSE15750_WT_VS_TRAF6KO_DAY6_EFF_CD8_TCELL_UP	0.459016	1
HP_ELEVATED_URINARY_DELTA_AMINOLEVULINIC_ACID	0.459139	1
FAN_EMBRYONIC_CTX_BRAIN_ENDOTHELIAL_2	0.459217	1
HAY_BONE_MARROW_MONOCYTE	0.459231	1
GOBP_REGULATION_OF_CAVEOLIN_MEDIATED_ENDOCYTOSIS	0.459272	1
GOBP_PHOSPHATIDYLSERINE_ACYL_CHAIN_REMODELING	0.459289	1
BUSSLINGER_GASTRIC_CHIEF_CELLS	0.459293	1
HP_ABNORMAL_CIRCULATING_ALPHA_FETOPROTEIN_CONCENTRATION	0.459298	1
HOFT_CD4_POSITIVE_ALPHA_BETA_MEMORY_T_CELL_BCG_VACCINE_AGE_18_45YO_56D_TOP_100_DEG_AFTER_IN_VITRO_RE_STIMULATION_DN	0.459308	1
HP_ABNORMAL_NASAL_BASE_NORPHOLOGY	0.459314	1
MIKKELSEN_ES_LCP_WITH_H3K27ME3	0.459317	1
GSE15659_NONSUPPRESSIVE_TCELL_VS_ACTIVATED_TREG_UP	0.459325	1
HP_HYPOPLASIA_OF_PENIS	0.459345	1
WP_BIOMARKERS_FOR_PYRIMIDINE_METABOLISM_DISORDERS	0.459394	1
GSE19401_RETINOIC_ACID_VS_RETINOIC_ACID_AND_PAM2CSK4_STIM_FOLLICULAR_DC_UP	0.4594	1
MIR412_3P	0.459475	1
chr6p21	0.459477	1
GCM_DDX11	0.459479	1
KEGG_MEDICUS_REFERENCE_RORA_MEDIATED_TRANSCRIPTION	0.459481	1
ZHAN_VARIABLE_EARLY_DIFFERENTIATION_GENES_UP	0.459494	1
GOBP_RESPONSE_TO_THYROGLOBULIN_TRIIODOTHYRONINE	0.459505	1
chr1q31	0.459514	1
FULLER_PBMC_F_TULARENSIS_VACCINE_LVS_AGE_22_54YO_48HR_DN	0.459521	1
GOBP_REGULATION_OF_HAIR_CYCLE	0.459562	1
HP_HYPERLYSINURIA	0.459577	1
GOBP_DNA_STRAND_ELONGATION	0.459606	1
DESCARTES_FETAL_STOMACH_ERYTHROBLASTS	0.459641	1
GSE39820_CTRL_VS_TGFBETA3_IL6_IL23A_CD4_TCELL_DN	0.4597	1
WP_AFLATOXIN_B1_METABOLISM	0.459748	1
MODULE_1	0.459772	1
REACTOME_SCAVENGING_BY_CLASS_A_RECEPTORS	0.459814	1
GOCC_NON_MOTILE_CILIUM	0.459833	1
MIR548AN	0.459841	1
GOMF_RNA_POLYMERASE_I_GENERAL_TRANSCRIPTION_INITIATION_FACTOR_ACTIVITY	0.459872	1
HP_DECREASED_ADIPOSE_TISSUE	0.459918	1
GOBP_POSITIVE_REGULATION_OF_UTERINE_SMOOTH_MUSCLE_CONTRACTION	0.459952	1
HP_HAMARTOMA_OF_THE_EYE	0.460005	1
GOBP_REGULATION_OF_DEPHOSPHORYLATION	0.460022	1
chr17q21	0.46019	1
MULLIGHAN_NPM1_MUTATED_SIGNATURE_1_DN	0.460203	1
GOBP_DEVELOPMENT_OF_PRIMARY_FEMALE_SEXUAL_CHARACTERISTICS	0.460221	1
REACTOME_SARS_COV_2_INFECTION	0.460231	1
CORRE_MULTIPLE_MYELOMA_DN	0.460237	1
GOBP_PULMONARY_VALVE_MORPHOGENESIS	0.460306	1
GOBP_CELL_JUNCTION_ORGANIZATION	0.46031	1
GOBP_NEGATIVE_REGULATION_OF_ADIPOSE_TISSUE_DEVELOPMENT	0.460346	1
REACTOME_DISEASES_ASSOCIATED_WITH_GLYCOSAMINOGLYCAN_METABOLISM	0.460386	1
HP_BIFID_URETER	0.460392	1
GOBP_TRANS_SYNAPTIC_SIGNALING_MODULATING_SYNAPTIC_TRANSMISSION	0.460392	1
STEIN_ESRRA_TARGETS	0.460409	1
HP_ABNORMAL_CIRCULATING_FREE_T3_CONCENTRATION	0.460432	1
HP_SHORT_FOURTH_METATARSAL	0.460432	1
HP_SLOPING_FOREHEAD	0.460435	1
PID_P38_MKK3_6PATHWAY	0.46044	1
GOBP_NEGATIVE_REGULATION_OF_CHOLESTEROL_BIOSYNTHETIC_PROCESS	0.460455	1
HP_VASCULAR_GRANULAR_OSMIOPHILIC_MATERIAL_DEPOSITION	0.460461	1
GSE22935_UNSTIM_VS_24H_MBOVIS_BCG_STIM_MYD88_KO_MACROPHAGE_UP	0.460468	1
REACTOME_TGF_BETA_RECEPTOR_SIGNALING_ACTIVATES_SMADS	0.460479	1
MIR454_3P	0.460497	1
CAHOY_NEURONAL	0.460556	1
GOMF_CYSTEINE_TYPE_ENDOPEPTIDASE_INHIBITOR_ACTIVITY_INVOLVED_IN_APOPTOTIC_PROCESS	0.46062	1
GAVISH_3CA_METAPROGRAM_MACROPHAGES_MAC_2	0.460636	1
MIR6857_5P	0.46075	1
GOBP_PROTEIN_KINASE_C_SIGNALING	0.460752	1
GOBP_DNA_REPLICATION_INITIATION	0.460769	1
HP_PRIMARY_MICROCEPHALY	0.460792	1
chr18q12	0.460855	1
GOCC_CHECKPOINT_CLAMP_COMPLEX	0.460858	1
REACTOME_THE_ACTIVATION_OF_ARYLSULFATASES	0.460892	1
ZNF740_TARGET_GENES	0.460972	1
GTCNYYATGR_UNKNOWN	0.460994	1
GSE19401_UNSTIM_VS_PAM2CSK4_STIM_FOLLICULAR_DC_UP	0.46104	1
MORF_BNIP1	0.461054	1
GOBP_TISSUE_MIGRATION	0.461102	1
GSE17721_LPS_VS_POLYIC_6H_BMDC_DN	0.461115	1
MIR6883_5P	0.461198	1
HP_ABSENT_FOVEAL_REFLEX	0.461219	1
GOBP_SMAD_PROTEIN_SIGNAL_TRANSDUCTION	0.461236	1
MIR4658	0.461242	1
THAKAR_PBMC_INACTIVATED_INFLUENZA_AGE_21_30YO_VS_70PLS_0DY_UP	0.461327	1
GSE28726_ACT_CD4_TCELL_VS_ACT_NKTCELL_UP	0.461399	1
HP_POSTERIORLY_ROTATED_EARS	0.461407	1
GOBP_POSITIVE_REGULATION_OF_PROTEIN_KINASE_A_SIGNALING	0.461485	1
HP_ABNORMALITY_IRIS_MORPHOLOGY	0.461502	1
GNF2_PA2G4	0.461526	1
GOBP_REGULATION_OF_SARCOMERE_ORGANIZATION	0.46158	1
PID_TAP63_PATHWAY	0.461594	1
GOBP_PROXIMAL_DISTAL_PATTERN_FORMATION_INVOLVED_IN_NEPHRON_DEVELOPMENT	0.461691	1
GOBP_SYNAPTIC_ASSEMBLY_AT_NEUROMUSCULAR_JUNCTION	0.461733	1
REACTOME_CD28_DEPENDENT_PI3K_AKT_SIGNALING	0.461779	1
MIR891A_3P	0.461801	1
GOBP_NUCLEAR_PORE_ORGANIZATION	0.461801	1
GOBP_MEIOTIC_CELL_CYCLE_PHASE_TRANSITION	0.461924	1
ZNF488_TARGET_GENES	0.461974	1
GOBP_LATE_ENDOSOME_TO_GOLGI_TRANSPORT	0.461991	1
GSE3982_BASOPHIL_VS_EFF_MEMORY_CD4_TCELL_DN	0.46203	1
GSE24574_BCL6_HIGH_TFH_VS_TFH_CD4_TCELL_DN	0.462038	1
WP_ARYL_HYDROCARBON_RECEPTOR_PATHWAY_WP2586	0.46204	1
GOBP_RESPIRATORY_BURST	0.462095	1
BOHN_PRIMARY_IMMUNODEFICIENCY_SYNDROM_DN	0.462112	1
HP1SITEFACTOR_Q6	0.462113	1
ZAK_PBMC_MRKAD5_HIV_1_GAG_POL_NEF_AGE_20_50YO_3DY_DN	0.462197	1
GOBP_POSITIVE_REGULATION_OF_GLIAL_CELL_PROLIFERATION	0.462364	1
GOBP_REGULATION_OF_INTESTINAL_ABSORPTION	0.462386	1
GSE42724_NAIVE_BCELL_VS_PLASMABLAST_UP	0.462482	1
TACGGGT_MIR99A_MIR100_MIR99B	0.462486	1
GSE7831_UNSTIM_VS_CPG_STIM_PDC_4H_UP	0.462504	1
THAKAR_PBMC_INACTIVATED_INFLUENZA_AGE_21_30YO_NONRESPONDER_28DY_DN	0.462514	1
HP_GENERALIZED_LIPODYSTROPHY	0.462579	1
GSE2826_WT_VS_XID_BCELL_UP	0.462635	1
GOBP_STEROID_METABOLIC_PROCESS	0.462657	1
GOMF_PURINE_RIBONUCLEOTIDE_TRANSMEMBRANE_TRANSPORTER_ACTIVITY	0.462663	1
GSE6269_HEALTHY_VS_STAPH_PNEUMO_INF_PBMC_UP	0.462682	1
GSE17721_LPS_VS_CPG_24H_BMDC_UP	0.462719	1
HP_RECURRENT_HAND_FLAPPING	0.462721	1
GOBP_TRANSMEMBRANE_TRANSPORT	0.462722	1
GOBP_NEGATIVE_REGULATION_OF_T_HELPER_17_CELL_LINEAGE_COMMITMENT	0.462766	1
GOBP_GASTRIC_MOTILITY	0.462778	1
HP_RETICULOCYTOSIS	0.462782	1
GOMF_DIAMINE_OXIDASE_ACTIVITY	0.462813	1
MODULE_368	0.462844	1
GSE30962_ACUTE_VS_CHRONIC_LCMV_PRIMARY_INF_CD8_TCELL_UP	0.46286	1
GOBP_MEGAKARYOCYTE_DIFFERENTIATION	0.46292	1
MIR4693_3P	0.462925	1
HP_AXIAL_MUSCLE_WEAKNESS	0.462939	1
GTF3C1_TARGET_GENES	0.462961	1
GOBP_STRESS_ACTIVATED_PROTEIN_KINASE_SIGNALING_CASCADE	0.463034	1
GOCC_CILIARY_MEMBRANE	0.463056	1
ZHENG_CORD_BLOOD_C3_MEGAKARYOCYTE_ERYTHROID_PROGENITOR	0.463084	1
HP_ABNORMAL_ADIPOSE_TISSUE_MORPHOLOGY	0.463147	1
ATTACAT_MIR3803P	0.463219	1
GOCC_PERICENTRIOLAR_MATERIAL	0.463225	1
GOBP_POSITIVE_REGULATION_OF_PROGRAMMED_NECROTIC_CELL_DEATH	0.463251	1
FLECHNER_PBL_KIDNEY_TRANSPLANT_OK_VS_DONOR_UP	0.463255	1
GOMF_GENERAL_TRANSCRIPTION_INITIATION_FACTOR_ACTIVITY	0.463291	1
KEGG_NUCLEOTIDE_EXCISION_REPAIR	0.46331	1
GOMF_ATP_ACTIVATED_INWARD_RECTIFIER_POTASSIUM_CHANNEL_ACTIVITY	0.463318	1
HP_ABNORMALITY_OF_THE_VOICE	0.463327	1
AATGGAG_MIR136	0.463331	1
GSE26495_NAIVE_VS_PD1HIGH_CD8_TCELL_DN	0.463357	1
GOBP_NUCLEOBASE_CONTAINING_COMPOUND_CATABOLIC_PROCESS	0.463447	1
GOBP_CELLULAR_RESPONSE_TO_CAMP	0.463498	1
REACTOME_ACTIVATED_NTRK2_SIGNALS_THROUGH_PI3K	0.463537	1
GSE17721_LPS_VS_POLYIC_0.5H_BMDC_DN	0.463537	1
HP_ASPIRATION	0.463696	1
HP_ABNORMAL_CHORIORETINAL_MORPHOLOGY	0.463702	1
GSE42021_TCONV_PLN_VS_TREG_PRECURSORS_THYMUS_UP	0.463721	1
GOBP_IMMUNOGLOBULIN_PRODUCTION_INVOLVED_IN_IMMUNOGLOBULIN_MEDIATED_IMMUNE_RESPONSE	0.463722	1
GSE32986_CURDLAN_LOWDOSE_VS_CURDLAN_HIGHDOSE_STIM_DC_UP	0.463739	1
GOBP_MUCOCILIARY_CLEARANCE	0.463746	1
GOBP_LOBAR_BRONCHUS_DEVELOPMENT	0.463789	1
GSE22103_UNSTIM_VS_LPS_STIM_NEUTROPHIL_DN	0.463793	1
GSE17974_CTRL_VS_ACT_IL4_AND_ANTI_IL12_48H_CD4_TCELL_DN	0.463838	1
GOBP_PIGMENT_ACCUMULATION	0.463915	1
GOMF_CHROMATIN_DNA_BINDING	0.463924	1
HALLMARK_PEROXISOME	0.464022	1
GOBP_NEUROTROPHIN_SIGNALING_PATHWAY	0.464104	1
MARCHINI_TRABECTEDIN_RESISTANCE_UP	0.464198	1
MARTORIATI_MDM4_TARGETS_FETAL_LIVER_UP	0.464227	1
GOBP_REGULATION_OF_DOUBLE_STRAND_BREAK_REPAIR_VIA_NONHOMOLOGOUS_END_JOINING	0.464248	1
GSE17301_CTRL_VS_48H_ACD3_ACD28_STIM_CD8_TCELL_UP	0.464265	1
VIETOR_IFRD1_TARGETS	0.464288	1
GSE22886_CD4_TCELL_VS_BCELL_NAIVE_UP	0.464311	1
GOBP_CAP_DEPENDENT_TRANSLATIONAL_INITIATION	0.464388	1
HP_ABNORMAL_GAMMA_GLUTAMYLTRANSFERASE_LEVEL	0.464411	1
PID_LYSOPHOSPHOLIPID_PATHWAY	0.464443	1
BAE_BRCA1_TARGETS_DN	0.464449	1
GOBP_POSITIVE_REGULATION_OF_NEUROEPITHELIAL_CELL_DIFFERENTIATION	0.464467	1
BIOCARTA_AKAPCENTROSOME_PATHWAY	0.464486	1
GSE27786_CD8_TCELL_VS_NEUTROPHIL_UP	0.464568	1
GSE8621_UNSTIM_VS_LPS_PRIMED_UNSTIM_MACROPHAGE_DN	0.464573	1
KEGG_MEDICUS_REFERENCE_NOTCH_SIGNALING_PATHWAY	0.464586	1
GSE37534_UNTREATED_VS_PIOGLITAZONE_TREATED_CD4_TCELL_PPARG1_AND_FOXP3_TRASDUCED_UP	0.464638	1
MIR519A_3P_MIR519B_3P	0.464686	1
HP_ENLARGEMENT_OF_THE_COSTOCHONDRAL_JUNCTION	0.464713	1
HP_POOR_HEAD_CONTROL	0.464761	1
WP_CANONICAL_AND_NONCANONICAL_NOTCH_SIGNALING	0.464824	1
REACTOME_SEMA3A_PLEXIN_REPULSION_SIGNALING_BY_INHIBITING_INTEGRIN_ADHESION	0.46484	1
HP_DECREASED_PROPORTION_OF_NAIVE_T_CELLS	0.464902	1
GOBP_CARDIOLIPIN_ACYL_CHAIN_REMODELING	0.464906	1
GOBP_RENAL_VESICLE_FORMATION	0.464973	1
GOCC_ATP_BINDING_CASSETTE_ABC_TRANSPORTER_COMPLEX	0.465029	1
SERVITJA_ISLET_HNF1A_TARGETS_UP	0.465034	1
BURTON_ADIPOGENESIS_4	0.465034	1
GOMF_PHOSPHATIDYLINOSITOL_3_5_BISPHOSPHATE_3_PHOSPHATASE_ACTIVITY	0.465038	1
GOBP_REGULATION_OF_LIPOPROTEIN_METABOLIC_PROCESS	0.465078	1
HP_LARYNGOTRACHEAL_STENOSIS	0.465113	1
IRF2_01	0.465116	1
HP_SUBUNGUAL_HYPERKERATOSIS	0.465146	1
MIR6732_5P	0.46515	1
GSE21670_STAT3_KO_VS_WT_CD4_TCELL_TGFB_TREATED_UP	0.465157	1
GOBP_OSMOSENSORY_SIGNALING_PATHWAY	0.465182	1
KEGG_TOLL_LIKE_RECEPTOR_SIGNALING_PATHWAY	0.465298	1
GSE18281_CORTICAL_VS_MEDULLARY_THYMOCYTE_UP	0.465334	1
WP_DNA_IRDAMAGE_AND_CELLULAR_RESPONSE_VIA_ATR	0.465336	1
REACTOME_RAF_ACTIVATION	0.465402	1
GOBP_METANEPHRIC_S_SHAPED_BODY_MORPHOGENESIS	0.46541	1
REACTOME_GABA_B_RECEPTOR_ACTIVATION	0.465417	1
