## Supplementary Tables 1-24 for "Prioritizing Genes and Rare Protein-Coding Variants in Acute Myeloid Leukemia via Whole Genome Sequencing Data" (part 38 of 38)

### Sheet: Supplementary Table 24 - aml_ge (continued)
gene_set	cauchy_p	bonferroni_p
MARZEC_IL2_SIGNALING_DN	0.465551	1
GOBP_PHAGOSOME_MATURATION	0.465579	1
BIOCARTA_IL17_PATHWAY	0.465599	1
GOBP_PHOSPHATE_ION_TRANSPORT	0.465611	1
JACKSON_DNMT1_TARGETS_DN	0.465626	1
GSE9988_ANTI_TREM1_VS_ANTI_TREM1_AND_LPS_MONOCYTE_DN	0.465658	1
GOBP_NEUROFIBRILLARY_TANGLE_ASSEMBLY	0.465674	1
GRAHAM_CML_DIVIDING_VS_NORMAL_QUIESCENT_DN	0.465697	1
WP_WNTBETACATENIN_SIGNALING_IN_LEUKEMIA	0.465708	1
GSE21033_3H_VS_24H_POLYIC_STIM_DC_DN	0.465779	1
KEGG_MEDICUS_REFERENCE_UREA_CYCLE	0.465782	1
GOBP_DETERMINATION_OF_LIVER_LEFT_RIGHT_ASYMMETRY	0.46579	1
HP_ABNORMAL_LABIA_MORPHOLOGY	0.465826	1
BURTON_ADIPOGENESIS_8	0.465874	1
GOBP_ENDODERMAL_CELL_FATE_SPECIFICATION	0.465904	1
HP_ABNORMAL_NAIVE_CD4_POSITIVE_T_CELL_PROPORTION	0.466023	1
GOBP_FUCOSYLATION	0.466026	1
GOCC_ALPHA_BETA_T_CELL_RECEPTOR_COMPLEX	0.466063	1
AMUNDSON_DNA_DAMAGE_RESPONSE_TP53	0.466118	1
REACTOME_PEPTIDE_HORMONE_METABOLISM	0.466125	1
TRAVAGLINI_LUNG_PLATELET_MEGAKARYOCYTE_CELL	0.466201	1
GOBP_PROTON_TRANSMEMBRANE_TRANSPORT	0.466252	1
GOBP_HOST_MEDIATED_REGULATION_OF_INTESTINAL_MICROBIOTA_COMPOSITION	0.46628	1
GOBP_NEGATIVE_REGULATION_OF_CATECHOLAMINE_SECRETION	0.466288	1
GOBP_POSITIVE_REGULATION_OF_T_CELL_MIGRATION	0.466311	1
GOMF_PHOSPHATIDYLINOSITOL_PHOSPHATE_PHOSPHATASE_ACTIVITY	0.466403	1
WP_BRAINDERIVED_NEUROTROPHIC_FACTOR_BDNF_SIGNALING	0.466563	1
MIR6126	0.466591	1
GSE360_HIGH_DOSE_B_MALAYI_VS_M_TUBERCULOSIS_MAC_UP	0.466717	1
GOMF_ARMADILLO_REPEAT_DOMAIN_BINDING	0.466742	1
GSE17721_CTRL_VS_GARDIQUIMOD_4H_BMDC_DN	0.466771	1
HOEK_MYELOID_DENDRITIC_CELL_2011_2012_TIV_ADULT_3DY_UP	0.466773	1
GOBP_LYMPH_VESSEL_MORPHOGENESIS	0.466782	1
GOBP_CANONICAL_NF_KAPPAB_SIGNAL_TRANSDUCTION	0.466792	1
KREPPEL_CD99_TARGETS_DN	0.466861	1
CAIRO_LIVER_DEVELOPMENT_DN	0.466885	1
MIR10395_5P	0.466928	1
MIR1249_5P	0.466932	1
ZNF486_TARGET_GENES	0.466937	1
HE_LIM_SUN_FETAL_LUNG_C3_MID_CAP_CELL	0.466941	1
MIR6763_5P	0.46705	1
GSE32423_IL7_VS_IL7_IL4_NAIVE_CD8_TCELL_DN	0.46705	1
GSE19923_WT_VS_HEB_KO_DP_THYMOCYTE_DN	0.467053	1
WP_2Q211_COPY_NUMBER_VARIATION_SYNDROME	0.467108	1
HP_SUBCORTICAL_WHITE_MATTER_CALCIFICATIONS	0.467145	1
GSE15735_2H_VS_12H_HDAC_INHIBITOR_TREATED_CD4_TCELL_DN	0.467201	1
GOBP_REGULATION_OF_GROWTH_HORMONE_RECEPTOR_SIGNALING_PATHWAY	0.467268	1
REACTOME_PLASMA_LIPOPROTEIN_ASSEMBLY_REMODELING_AND_CLEARANCE	0.467391	1
GOBP_REGULATION_OF_ENDOTHELIAL_CELL_DIFFERENTIATION	0.467397	1
HOEK_NEUTROPHIL_2011_2012_TIV_ADULT_1DY_DN	0.467422	1
MORF_RAB3A	0.467424	1
LIU_TOPBP1_TARGETS	0.467474	1
GSE11961_MARGINAL_ZONE_BCELL_VS_MEMORY_BCELL_DAY40_UP	0.467543	1
HP_ABNORMAL_CIRCULATING_IGM_CONCENTRATION	0.467557	1
GOBP_REGULATION_OF_SECRETION	0.467648	1
LANDIS_BREAST_CANCER_PROGRESSION_DN	0.467658	1
HP_INCREASED_CEREBRAL_LIPOFUSCIN	0.467717	1
GOMF_AMIDE_TRANSMEMBRANE_TRANSPORTER_ACTIVITY	0.467728	1
chr15q12	0.46773	1
GSE43955_1H_VS_42H_ACT_CD4_TCELL_UP	0.467731	1
GOBP_SPHINGOSINE_1_PHOSPHATE_RECEPTOR_SIGNALING_PATHWAY	0.467753	1
NIKOLSKY_BREAST_CANCER_6P24_P22_AMPLICON	0.467787	1
HP_DECREASED_FACIAL_EXPRESSION	0.4678	1
GOBP_OLFACTORY_BEHAVIOR	0.467814	1
GSE24026_PD1_LIGATION_VS_CTRL_IN_ACT_TCELL_LINE_DN	0.467838	1
ZSCAN2_TARGET_GENES	0.467906	1
GOBP_POSITIVE_REGULATION_OF_STRESS_ACTIVATED_PROTEIN_KINASE_SIGNALING_CASCADE	0.467967	1
GOBP_POSITIVE_REGULATION_OF_LYMPHOCYTE_APOPTOTIC_PROCESS	0.467967	1
BECKER_TAMOXIFEN_RESISTANCE_DN	0.468	1
GOBP_PANTOTHENATE_METABOLIC_PROCESS	0.468017	1
GSE25123_WT_VS_PPARG_KO_MACROPHAGE_IL4_AND_ROSIGLITAZONE_STIM_DN	0.468031	1
MIR148A_3P	0.46807	1
HP_SEVERE_INTRAUTERINE_GROWTH_RETARDATION	0.468086	1
GOMF_HYALURONONGLUCOSAMINIDASE_ACTIVITY	0.468086	1
GSE360_L_DONOVANI_VS_B_MALAYI_HIGH_DOSE_MAC_UP	0.468115	1
DESCARTES_FETAL_EYE_RETINAL_PIGMENT_CELLS	0.46817	1
REACTOME_CELLULAR_SENESCENCE	0.468188	1
KYNG_DNA_DAMAGE_DN	0.468199	1
HP_HYPERKERATOTIC_PAPULE	0.468216	1
GOCC_PROTON_TRANSPORTING_TWO_SECTOR_ATPASE_COMPLEX_PROTON_TRANSPORTING_DOMAIN	0.468235	1
HP_REDUCED_FACTOR_XII_ACTIVITY	0.468253	1
HP_PERSISTENT_CMV_VIREMIA	0.468269	1
BUSSLINGER_ESOPHAGEAL_PROLIFERATING_BASAL_CELLS	0.468283	1
HP_ABNORMAL_BASOPHIL_MORPHOLOGY	0.468334	1
WP_METABOLIC_REPROGRAMMING_IN_COLON_CANCER	0.468337	1
GSE14413_UNSTIM_VS_IFNB_STIM_RAW264_CELLS_DN	0.468393	1
GOCC_MICROBODY	0.468406	1
HP_UNUSUAL_INFECTION	0.468451	1
MIR885_3P	0.468532	1
GOMF_VOLTAGE_GATED_SODIUM_CHANNEL_ACTIVITY	0.468536	1
LET_7D_5P	0.468584	1
BAHD1_TARGET_GENES	0.468633	1
HP_ABNORMAL_ORAL_GLUCOSE_TOLERANCE	0.468721	1
HP_ABNORMAL_SACRUM_MORPHOLOGY	0.46875	1
GOMF_PHOSPHATE_TRANSMEMBRANE_TRANSPORTER_ACTIVITY	0.468776	1
GOBP_MYELOID_DENDRITIC_CELL_ACTIVATION	0.468831	1
PID_MYC_REPRESS_PATHWAY	0.468839	1
GSE20500_RETINOIC_ACID_VS_RARA_ANTAGONIST_TREATED_CD4_TCELL_DN	0.468923	1
REACTOME_REGULATION_OF_TP53_ACTIVITY_THROUGH_ACETYLATION	0.469029	1
GOBP_APPENDAGE_DEVELOPMENT	0.469049	1
GOBP_MUSCULAR_SEPTUM_MORPHOGENESIS	0.469097	1
MIKKELSEN_NPC_LCP_WITH_H3K4ME3	0.469111	1
BIOCARTA_AKAP95_PATHWAY	0.469134	1
REACTOME_DEVELOPMENTAL_CELL_LINEAGES	0.469136	1
MIR12114	0.469151	1
HP_SANDAL_GAP	0.469175	1
GSE18804_SPLEEN_MACROPHAGE_VS_COLON_TUMORAL_MACROPHAGE_DN	0.469207	1
GCGCTTT_MIR518B_MIR518C_MIR518D	0.469226	1
GCACCTT_MIR18A_MIR18B	0.469454	1
GSE5142_CTRL_VS_HTERT_TRANSDUCED_CD8_TCELL_EARLY_PASSAGE_CLONE_UP	0.469464	1
HP_INCREASED_TOTAL_LEUKOCYTE_COUNT	0.469491	1
HP_CONGENITAL_GIANT_MELANOCYTIC_NEVUS	0.469525	1
GOBP_TELOMERE_CAPPING	0.469541	1
GOBP_NEGATIVE_REGULATION_OF_SECONDARY_METABOLITE_BIOSYNTHETIC_PROCESS	0.469594	1
HP_IRREGULARLY_SHAPED_SPERM_TAIL	0.469618	1
MIR6729_5P	0.469619	1
HP_APLASIA_OF_THE_MUSCULATURE	0.469635	1
GOBP_WOUND_HEALING_INVOLVED_IN_INFLAMMATORY_RESPONSE	0.469721	1
HP_CEREBRAL_VENOUS_THROMBOSIS	0.469793	1
MIR589_3P	0.469819	1
REACTOME_PTK6_EXPRESSION	0.469827	1
DESCARTES_MAIN_FETAL_PAEP_MECOM_POSITIVE_CELLS	0.469874	1
GSE13411_IGM_MEMORY_BCELL_VS_PLASMA_CELL_UP	0.469976	1
NIKOLSKY_BREAST_CANCER_19Q13.4_AMPLICON	0.469989	1
GSE43863_TH1_VS_LY6C_INT_CXCR5POS_EFFECTOR_CD4_TCELL_DN	0.470006	1
GSE411_WT_VS_SOCS3_KO_MACROPHAGE_IL6_STIM_100MIN_DN	0.470017	1
WP_GENETIC_CAUSES_OF_PORTOSINUSOIDAL_VASCULAR_DISEASE	0.470036	1
CTTTGTA_MIR524	0.470053	1
HP_ANKYLOSIS	0.470097	1
GOBP_NEGATIVE_REGULATION_OF_RELAXATION_OF_MUSCLE	0.470112	1
HP_REMNANTS_OF_THE_HYALOID_VASCULAR_SYSTEM	0.470132	1
GSE14769_UNSTIM_VS_20MIN_LPS_BMDM_DN	0.47018	1
JINESH_BLEBBISHIELD_TRANSFORMED_STEM_CELL_SPHERES_DN	0.470217	1
HP_ABNORMAL_ALPHA_GRANULES	0.470227	1
KEGG_INOSITOL_PHOSPHATE_METABOLISM	0.470237	1
GSE19923_E2A_KO_VS_E2A_AND_HEB_KO_DP_THYMOCYTE_DN	0.470332	1
GOBP_POSITIVE_REGULATION_OF_B_CELL_DIFFERENTIATION	0.470373	1
HP_ROTARY_NYSTAGMUS	0.470445	1
NIKOLSKY_BREAST_CANCER_15Q26_AMPLICON	0.470452	1
GOBP_SISTER_CHROMATID_SEGREGATION	0.470463	1
GOBP_FEAR_RESPONSE	0.470488	1
GOBP_REGULATION_OF_NEUTROPHIL_CHEMOTAXIS	0.470495	1
SAKAI_CHRONIC_HEPATITIS_VS_LIVER_CANCER_UP	0.470515	1
DACH1_TARGET_GENES	0.47054	1
TRAVAGLINI_LUNG_FIBROMYOCYTE_CELL	0.470582	1
GOMF_CHOLESTEROL_TRANSFER_ACTIVITY	0.470639	1
LAKE_ADULT_KIDNEY_C3_PROXIMAL_TUBULE_EPITHELIAL_CELLS_S1_S2	0.470699	1
GOBP_POSITIVE_REGULATION_OF_CELL_CYCLE	0.470701	1
MIR548AY_3P	0.47071	1
RUTELLA_RESPONSE_TO_HGF_DN	0.470744	1
MIR512_3P	0.470782	1
WP_MITOCHONDRIAL_GENE_EXPRESSION	0.470788	1
HP_DIFFUSE_PALMOPLANTAR_HYPERKERATOSIS	0.47095	1
GOBP_REGULATION_OF_NON_CANONICAL_NF_KAPPAB_SIGNAL_TRANSDUCTION	0.471091	1
JI_CARCINOGENESIS_BY_KRAS_AND_STK11_DN	0.47112	1
MIR302B_5P	0.47117	1
HP_EEG_WITH_GENERALIZED_SHARP_SLOW_WAVES	0.471173	1
GOBP_REGULATION_OF_DENDRITIC_SPINE_MORPHOGENESIS	0.471232	1
GOMF_IRON_ION_TRANSMEMBRANE_TRANSPORTER_ACTIVITY	0.471271	1
REACTOME_METABOLISM_OF_STEROIDS	0.47137	1
HP_ARTERIAL_THROMBOSIS	0.471429	1
GOBP_AXON_CHOICE_POINT_RECOGNITION	0.471454	1
MIR3646	0.471519	1
HARALAMBIEVA_PBMC_FLUARIX_AGE_50_74YO_CORR_WITH_28D_MEM_B_CELL_RESPONSE_AT_28DY_POSITIVE	0.471524	1
GSE24574_BCL6_HIGH_TFH_VS_NAIVE_CD4_TCELL_DN	0.471529	1
GSE14415_INDUCED_TREG_VS_TCONV_UP	0.471539	1
HP_TAPERED_DISTAL_PHALANGES_OF_FINGER	0.471542	1
HP_EXPRESSIVE_LANGUAGE_DELAY	0.471562	1
MIR584_5P	0.471598	1
HP_ABNORMAL_SUBUNGUAL_MORPHOLOGY	0.471633	1
RFX1_01	0.471674	1
GOBP_DETECTION_OF_MECHANICAL_STIMULUS_INVOLVED_IN_SENSORY_PERCEPTION_OF_PAIN	0.471698	1
GOBP_NEURON_MATURATION	0.471699	1
GOBP_NEGATIVE_REGULATION_OF_OSTEOCLAST_DIFFERENTIATION	0.471723	1
GOBP_TRAIL_ACTIVATED_APOPTOTIC_SIGNALING_PATHWAY	0.471827	1
GOBP_MANNOSYLATION	0.471859	1
GOBP_EXIT_FROM_MITOSIS	0.471899	1
GOBP_NEURON_NEURON_SYNAPTIC_TRANSMISSION	0.472035	1
LEE_NEURAL_CREST_STEM_CELL_DN	0.472036	1
chr21q21	0.472064	1
GOMF_C4_DICARBOXYLATE_TRANSMEMBRANE_TRANSPORTER_ACTIVITY	0.472067	1
REACTOME_NOTCH3_ACTIVATION_AND_TRANSMISSION_OF_SIGNAL_TO_THE_NUCLEUS	0.47216	1
GOBP_EMBRYONIC_EPITHELIAL_TUBE_FORMATION	0.472282	1
MODULE_176	0.472322	1
REACTOME_SYNTHESIS_OF_PIPS_AT_THE_LATE_ENDOSOME_MEMBRANE	0.472327	1
HOEK_B_CELL_2011_2012_TIV_ADULT_7DY_UP	0.47246	1
GOMF_COBALAMIN_BINDING	0.472469	1
GOBP_NUCLEAR_TRANSCRIBED_MRNA_CATABOLIC_PROCESS_DEADENYLATION_DEPENDENT_DECAY	0.472474	1
WP_VEDOLIZUMAB_THERAPY_FOR_INFLAMMATORY_BOWEL_DISEASE	0.472479	1
GOCC_MULTIVESICULAR_BODY_MEMBRANE	0.472491	1
GGCACAT_MIR455	0.472522	1
GSE26343_WT_VS_NFAT5_KO_MACROPHAGE_UP	0.472547	1
REACTOME_BMAL1_CLOCK_NPAS2_ACTIVATES_CIRCADIAN_EXPRESSION	0.472578	1
MIR4540	0.472582	1
WHITEHURST_PACLITAXEL_SENSITIVITY	0.472583	1
HP_SHORT_PALM	0.47261	1
GSE41087_WT_VS_FOXP3_MUT_ANTI_CD3_CD28_STIM_CD4_TCELL_UP	0.472612	1
GOBP_POSITIVE_REGULATION_OF_FOCAL_ADHESION_ASSEMBLY	0.472677	1
MIR3145_3P	0.472733	1
GSE25088_CTRL_VS_IL4_AND_ROSIGLITAZONE_STIM_MACROPHAGE_DN	0.472778	1
GSE16522_ANTI_CD3CD28_STIM_VS_UNSTIM_MEMORY_CD8_TCELL_DN	0.472818	1
GOCC_CUL4B_RING_E3_UBIQUITIN_LIGASE_COMPLEX	0.472836	1
HP_NUCLEAR_CATARACT	0.472842	1
MIR20A_3P	0.472847	1
WP_CANNABINOID_RECEPTOR_SIGNALING	0.472895	1
GSE23502_BM_VS_COLON_TUMOR_HDC_KO_MYELOID_DERIVED_SUPPRESSOR_CELL_DN	0.472904	1
JAZAG_TGFB1_SIGNALING_DN	0.472904	1
GOCC_ENDOPLASMIC_RETICULUM_PLASMA_MEMBRANE_CONTACT_SITE	0.472947	1
GSE7218_UNSTIM_VS_ANTIGEN_STIM_THROUGH_IGG_BCELL_DN	0.472981	1
ROZANOV_MMP14_TARGETS_SUBSET	0.473016	1
MATTIOLI_MULTIPLE_MYELOMA_WITH_14Q32_TRANSLOCATIONS	0.47312	1
STAT_01	0.473217	1
LUI_THYROID_CANCER_PAX8_PPARG_DN	0.473272	1
PID_MTOR_4PATHWAY	0.473274	1
GOBP_PROTEIN_K48_LINKED_DEUBIQUITINATION	0.473284	1
GSE20754_WT_VS_TCF1_KO_MEMORY_CD8_TCELL_UP	0.47329	1
GSE22611_NOD2_TRANSD_VS_CTRL_TRANSD_HEK293_MDP_STIM_2H_DN	0.473295	1
GOMF_SUPEROXIDE_GENERATING_NADPH_OXIDASE_ACTIVATOR_ACTIVITY	0.47333	1
FOXJ2_02	0.473347	1
HP_X_LINKED_RECESSIVE_INHERITANCE	0.473356	1
GSE6269_STAPH_AUREUS_VS_STREP_PNEUMO_INF_PBMC_UP	0.473427	1
GSE13522_WT_VS_IFNAR_KO_SKIN_UP	0.473514	1
GSE24142_DN2_VS_DN3_THYMOCYTE_FETAL_DN	0.473523	1
GOMF_OXIDOREDUCTASE_ACTIVITY_ACTING_ON_NAD_P_H_QUINONE_OR_SIMILAR_COMPOUND_AS_ACCEPTOR	0.473526	1
GOBP_FORMATION_OF_ANATOMICAL_BOUNDARY	0.473535	1
TRAVAGLINI_LUNG_LIPOFIBROBLAST_CELL	0.473604	1
HP_ABNORMAL_SEMICIRCULAR_CANAL_MORPHOLOGY	0.473612	1
HP_VISUAL_FIXATION_INSTABILITY	0.473648	1
MISIAK_ANAPLASTIC_THYROID_CARCINOMA_DN	0.473691	1
HP_SUPRANUCLEAR_GAZE_PALSY	0.47378	1
MYLLYKANGAS_AMPLIFICATION_HOT_SPOT_7	0.473782	1
GSE29164_UNTREATED_VS_CD8_TCELL_TREATED_MELANOMA_DAY3_DN	0.473812	1
MCGARVEY_SILENCED_BY_METHYLATION_IN_COLON_CANCER	0.473816	1
GSE25123_CTRL_VS_IL4_STIM_MACROPHAGE_UP	0.473839	1
MORF_TERF2IP	0.473843	1
GSE7568_IL4_TGFB_DEXAMETHASONE_VS_IL4_TGFB_TREATED_MACROPHAGE_UP	0.473867	1
REACTOME_CASPASE_ACTIVATION_VIA_DEPENDENCE_RECEPTORS_IN_THE_ABSENCE_OF_LIGAND	0.473892	1
GOBP_LONG_TERM_MEMORY	0.473892	1
GOCC_U6_SNRNP	0.47394	1
LUCAS_HNF4A_TARGETS_UP	0.473972	1
KEGG_MEDICUS_REFERENCE_RIG_I_NFKB_SIGNALING_PATHWAY	0.473981	1
GSE6259_33D1_POS_DC_VS_CD8_TCELL_UP	0.473986	1
GSE17721_POLYIC_VS_PAM3CSK4_6H_BMDC_DN	0.474133	1
RODWELL_AGING_KIDNEY_NO_BLOOD_DN	0.474149	1
HP_ABNORMAL_FORAMEN_MAGNUM_MORPHOLOGY	0.474199	1
REACTOME_MAPK_FAMILY_SIGNALING_CASCADES	0.474202	1
KEGG_CARDIAC_MUSCLE_CONTRACTION	0.474207	1
GSE23114_WT_VS_SLE2C1_MOUSE_SPLEEN_B1A_BCELL_DN	0.474244	1
HP_SPARSE_BONE_TRABECULAE	0.474405	1
GSE19941_UNSTIM_VS_LPS_AND_IL10_STIM_IL10_KO_MACROPHAGE_UP	0.474531	1
GSE7460_CTRL_VS_TGFB_TREATED_ACT_CD8_TCELL_DN	0.474548	1
HP_MILD_HEARING_IMPAIRMENT	0.474574	1
KEGG_MEDICUS_VARIANT_MUTATION_ACTIVATED_PI3K_TO_PI3K_SIGNALING_PATHWAY	0.474607	1
HP_ABNORMALITY_OF_THE_FIRST_METATARSAL_BONE	0.474619	1
GOMF_CYCLIN_DEPENDENT_PROTEIN_SERINE_THREONINE_KINASE_REGULATOR_ACTIVITY	0.474631	1
LANDEMAINE_LUNG_METASTASIS	0.474704	1
WP_CREATINE_PATHWAY	0.47471	1
GCM_RAP2A	0.474774	1
GSE5099_MONOCYTE_VS_ALTERNATIVE_M2_MACROPHAGE_UP	0.474792	1
REACTOME_TRANSPORT_AND_SYNTHESIS_OF_PAPS	0.474829	1
MATSUMIYA_PBMC_MODIFIED_VACCINIA_ANKARA_VACCINE_AGE_4_6MO_BCG_PRIMED_28DY_UP	0.474921	1
GOBP_POSITIVE_REGULATION_OF_NECROPTOTIC_PROCESS	0.475003	1
WP_THIAMINE_METABOLIC_PATHWAYS	0.475006	1
REACTOME_ROLE_OF_PHOSPHOLIPIDS_IN_PHAGOCYTOSIS	0.475043	1
PXR_Q2	0.475057	1
GSE46606_IRF4_KO_VS_WT_CD40L_IL2_IL5_3DAY_STIMULATED_BCELL_DN	0.475077	1
GOBP_REGULATION_OF_TRANSMISSION_OF_NERVE_IMPULSE	0.475143	1
REACTOME_HEME_BIOSYNTHESIS	0.475169	1
MIR6833_3P	0.475203	1
GOMF_NEUROTRANSMITTER_RECEPTOR_ACTIVITY	0.475334	1
GOMF_OXIDOREDUCTASE_ACTIVITY_ACTING_ON_THE_CH_CH_GROUP_OF_DONORS	0.475337	1
REACTOME_NRAGE_SIGNALS_DEATH_THROUGH_JNK	0.47544	1
GOBP_INTRACELLULAR_POTASSIUM_ION_HOMEOSTASIS	0.475477	1
PLASARI_TGFB1_TARGETS_10HR_DN	0.475502	1
GSE40274_IRF4_VS_FOXP3_AND_IRF4_TRANSDUCED_ACTIVATED_CD4_TCELL_UP	0.475505	1
GSE15215_CD2_POS_VS_NEG_PDC_UP	0.47551	1
GSE20715_WT_VS_TLR4_KO_48H_OZONE_LUNG_UP	0.475535	1
GOBP_NEGATIVE_REGULATION_OF_MYELOID_CELL_DIFFERENTIATION	0.47555	1
HP_IMMUNODEFICIENCY	0.475592	1
HP_RECURRENT_ASPERGILLUS_INFECTIONS	0.475638	1
REACTOME_TRANSCRIPTIONAL_REGULATION_BY_VENTX	0.475648	1
GOBP_COPULATION	0.47566	1
MIR4320	0.475662	1
GOBP_POSITIVE_REGULATION_OF_CHROMATIN_BINDING	0.475664	1
GOCC_ENDOCYTIC_VESICLE_MEMBRANE	0.475678	1
DACOSTA_ERCC3_ALLELE_XPCS_VS_TTD_DN	0.475689	1
SWEET_KRAS_TARGETS_UP	0.475693	1
GOBP_REGULATION_OF_CALCIUM_ION_TRANSMEMBRANE_TRANSPORT	0.475712	1
HEDENFALK_BREAST_CANCER_BRACX_UP	0.475783	1
GGCNKCCATNK_UNKNOWN	0.475828	1
WATANABE_COLON_CANCER_MSI_VS_MSS_DN	0.475858	1
ZNF582_TARGET_GENES	0.47586	1
REACTOME_INTERLEUKIN_18_SIGNALING	0.475897	1
GOBP_REGULATION_OF_PROTEIN_CATABOLIC_PROCESS_IN_THE_VACUOLE	0.47599	1
RASHI_RESPONSE_TO_IONIZING_RADIATION_2	0.476044	1
REACTOME_MAP2K_AND_MAPK_ACTIVATION	0.476069	1
GSE8685_IL2_ACT_IL2_STARVED_VS_IL21_ACT_IL2_STARVED_CD4_TCELL_DN	0.476088	1
STEGMEIER_PREMITOTIC_CELL_CYCLE_REGULATORS	0.476096	1
GSE37605_TREG_VS_TCONV_C57BL6_FOXP3_IRES_GFP_DN	0.476169	1
GSE11961_FOLLICULAR_BCELL_VS_GERMINAL_CENTER_BCELL_DAY40_DN	0.476173	1
HP_SUBCORTICAL_HETEROTOPIA	0.476184	1
GOBP_URETERIC_BUD_ELONGATION	0.476196	1
GSE21774_CD62L_POS_CD56_DIM_VS_CD62L_NEG_CD56_DIM_NK_CELL_UP	0.476207	1
GOBP_POSITIVE_REGULATION_OF_MAST_CELL_DEGRANULATION	0.476216	1
FOXE1_TARGET_GENES	0.47623	1
GOBP_DOUBLE_STRAND_BREAK_REPAIR_VIA_SYNTHESIS_DEPENDENT_STRAND_ANNEALING	0.476273	1
GOCC_JUNCTIONAL_SARCOPLASMIC_RETICULUM_MEMBRANE	0.476273	1
HP_PERIPHERAL_RETINAL_AVASCULARIZATION	0.476281	1
MODULE_433	0.476326	1
HP_GIANT_CELL_HEPATITIS	0.476387	1
NATSUME_RESPONSE_TO_INTERFERON_BETA_DN	0.476414	1
WP_SEROTONIN_RECEPTOR_467_AND_NR3C_SIGNALING	0.476556	1
GOBP_RESPONSE_TO_DSRNA	0.476623	1
GSE18791_CTRL_VS_NEWCASTLE_VIRUS_DC_4H_DN	0.476637	1
KEGG_CHEMOKINE_SIGNALING_PATHWAY	0.476649	1
ZNF669_TARGET_GENES	0.476712	1
GOMF_MALATE_DEHYDROGENASE_ACTIVITY	0.47673	1
UDAYAKUMAR_MED1_TARGETS_UP	0.476852	1
GOBP_POSITIVE_REGULATION_OF_CGAS_STING_SIGNALING_PATHWAY	0.476912	1
GSE40068_CXCR5NEG_BCL6NEG_CD4_TCELL_VS_CXCR5POS_BCL6NEG_TFH_DN	0.476912	1
GOBP_ASPARTATE_FAMILY_AMINO_ACID_BIOSYNTHETIC_PROCESS	0.476919	1
GOBP_AMINE_CATABOLIC_PROCESS	0.477004	1
GOBP_INTERCELLULAR_TRANSPORT	0.477023	1
GOBP_ORGANIC_ACID_CATABOLIC_PROCESS	0.477098	1
GSE22045_TREG_VS_TCONV_UP	0.47713	1
ONGUSAHA_BRCA1_TARGETS_UP	0.477149	1
NAKAYA_PLASMACYTOID_DENDRITIC_CELL_FLUARIX_FLUVIRIN_AGE_18_50YO_7DY_DN	0.477177	1
GSE11057_NAIVE_VS_CENT_MEMORY_CD4_TCELL_DN	0.477189	1
GOBP_CYTOKINE_PRODUCTION	0.477197	1
HP_ABNORMALITY_OF_OCULAR_SMOOTH_PURSUIT	0.47721	1
KEGG_MEDICUS_REFERENCE_DISASSEMBLY_OF_MCC	0.477228	1
chr4q31	0.477238	1
GOBP_AMYLIN_RECEPTOR_SIGNALING_PATHWAY	0.477325	1
GOBP_REGULATION_OF_GRANULOCYTE_CHEMOTAXIS	0.477361	1
GOBP_CILIUM_MOVEMENT	0.477366	1
REACTOME_DOPAMINE_NEUROTRANSMITTER_RELEASE_CYCLE	0.477424	1
PID_IL5_PATHWAY	0.477435	1
MIR34A_3P	0.477473	1
GOBP_PRESYNAPTIC_CYTOSKELETON_ORGANIZATION	0.477489	1
HP_INTESTINAL_MALROTATION	0.477512	1
RATTENBACHER_BOUND_BY_CELF1	0.477518	1
HP_CONGENITAL_MALFORMATION_OF_THE_GREAT_ARTERIES	0.477548	1
GOBP_HYPOTHALAMUS_GONADOTROPHIN_RELEASING_HORMONE_NEURON_DIFFERENTIATION	0.477555	1
GOBP_SKELETAL_MUSCLE_TISSUE_GROWTH	0.477569	1
GOBP_ANTERIOR_POSTERIOR_AXIS_SPECIFICATION	0.477581	1
GOBP_REGULATION_OF_TRANS_SYNAPTIC_SIGNALING	0.477583	1
GSE29618_PRE_VS_DAY7_POST_TIV_FLU_VACCINE_BCELL_DN	0.477665	1
MIR3679_3P	0.477677	1
GOCC_VACUOLE	0.477857	1
REACTOME_EARLY_SARS_COV_2_INFECTION_EVENTS	0.477871	1
SIG_CD40PATHWAYMAP	0.477896	1
MIR147A	0.477911	1
HP_B_CELL_LYMPHOMA	0.477917	1
GOCC_SIGNAL_RECOGNITION_PARTICLE	0.477936	1
HP_OSTEOARTHRITIS	0.477995	1
HP_TESSIER_CLEFT	0.478004	1
REACTOME_RUNX3_REGULATES_BCL2L11_BIM_TRANSCRIPTION	0.478013	1
HP_EXOCRINE_PANCREATIC_INSUFFICIENCY	0.47818	1
GOBP_TRNA_PROCESSING	0.478219	1
GOCC_NUCLEOTIDE_EXCISION_REPAIR_COMPLEX	0.478231	1
GSE34515_CD16_NEG_VS_POS_MONOCYTE_UP	0.478246	1
GSE20366_TREG_VS_NAIVE_CD4_TCELL_HOMEOSTATIC_CONVERSION_UP	0.478376	1
GOBP_POST_ANAL_TAIL_MORPHOGENESIS	0.47845	1
REACTOME_NEGATIVE_REGULATORS_OF_DDX58_IFIH1_SIGNALING	0.478464	1
TONKS_TARGETS_OF_RUNX1_RUNX1T1_FUSION_ERYTHROCYTE_UP	0.478477	1
KEGG_VASOPRESSIN_REGULATED_WATER_REABSORPTION	0.478536	1
GSE32423_CTRL_VS_IL7_MEMORY_CD8_TCELL_DN	0.478558	1
HP_SUBCUTANEOUS_NODULE	0.478564	1
GOBP_POSITIVE_REGULATION_OF_RNA_SPLICING	0.47859	1
GOBP_TRANSITION_METAL_ION_TRANSPORT	0.478627	1
MIR494_5P	0.478691	1
F10_TARGET_GENES	0.478714	1
GOBP_SODIUM_ION_TRANSMEMBRANE_TRANSPORT	0.478747	1
GOBP_CHEMOSENSORY_BEHAVIOR	0.478766	1
GAVISH_3CA_METAPROGRAM_FIBROBLASTS_INTERFERON	0.478775	1
SCHAEFFER_PROSTATE_DEVELOPMENT_AND_CANCER_BOX1_DN	0.478926	1
GOBP_MONOTERPENOID_METABOLIC_PROCESS	0.478929	1
GSE18893_TCONV_VS_TREG_2H_CULTURE_DN	0.47897	1
GOBP_APOPTOTIC_PROCESS_INVOLVED_IN_BLOOD_VESSEL_MORPHOGENESIS	0.479022	1
GOBP_T_HELPER_2_CELL_CYTOKINE_PRODUCTION	0.479029	1
REACTOME_RUNX1_REGULATES_TRANSCRIPTION_OF_GENES_INVOLVED_IN_BCR_SIGNALING	0.479087	1
MIR5582_3P	0.479109	1
GOBP_POSITIVE_REGULATION_OF_BLOOD_BRAIN_BARRIER_PERMEABILITY	0.479145	1
GOBP_RETINA_MORPHOGENESIS_IN_CAMERA_TYPE_EYE	0.479184	1
GOBP_MITOTIC_NUCLEAR_DIVISION	0.47931	1
GOBP_IN_UTERO_EMBRYONIC_DEVELOPMENT	0.479311	1
GSE22611_NOD2_VS_MUTANT_NOD2_TRANSDUCED_HEK293T_CELL_UP	0.479334	1
GSE42724_MEMORY_VS_B1_BCELL_UP	0.47937	1
GOMF_MAP_KINASE_SCAFFOLD_ACTIVITY	0.47938	1
HP_EQUINUS_CALCANEUS	0.47939	1
HP_RECURRENT_GRAM_NEGATIVE_BACTERIAL_INFECTIONS	0.479392	1
HP_VISUAL_ACUITY_TEST_ABNORMALITY	0.479512	1
REACTOME_ION_CHANNEL_TRANSPORT	0.479516	1
KEGG_NICOTINATE_AND_NICOTINAMIDE_METABOLISM	0.479585	1
WP_FATTY_ACID_TRANSPORTERS	0.479597	1
WENDT_COHESIN_TARGETS_UP	0.479686	1
HP_NEOPLASM_OF_FATTY_TISSUE	0.479686	1
HP_METATARSAL_SYNOSTOSIS	0.47971	1
GOMF_RETINOIC_ACID_4_HYDROXYLASE_ACTIVITY	0.479752	1
REACTOME_ADENYLATE_CYCLASE_INHIBITORY_PATHWAY	0.479806	1
GOCC_MICROTUBULE_ORGANIZING_CENTER	0.479918	1
GOBP_REGULATION_OF_THYROID_HORMONE_GENERATION	0.479972	1
ALCALAY_AML_BY_NPM1_LOCALIZATION_DN	0.480021	1
GSE15930_STIM_VS_STIM_AND_IFNAB_24H_CD8_T_CELL_UP	0.48006	1
HP_PROGRESSIVE_LEUKOENCEPHALOPATHY	0.48012	1
GSE2405_S_AUREUS_VS_UNTREATED_NEUTROPHIL_DN	0.480123	1
DELPUECH_FOXO3_TARGETS_UP	0.480142	1
HP_CEREBELLAR_CYST	0.480151	1
TRAYNOR_RETT_SYNDROM_UP	0.480287	1
GSE9960_HEALTHY_VS_GRAM_NEG_SEPSIS_PBMC_DN	0.48029	1
DESCARTES_FETAL_CEREBELLUM_UNIPOLAR_BRUSH_CELLS	0.480321	1
HP_ABNORMAL_FACIAL_EXPRESSION	0.480341	1
GOBP_GALACTOSE_CATABOLIC_PROCESS_VIA_UDP_GALACTOSE_LELOIR_PATHWAY	0.480348	1
GOMF_MHC_CLASS_I_PROTEIN_COMPLEX_BINDING	0.48036	1
MORF_CASP10	0.480373	1
HP_KYPHOSIS	0.4804	1
REACTOME_ANTIVIRAL_MECHANISM_BY_IFN_STIMULATED_GENES	0.480417	1
KEGG_MEDICUS_REFERENCE_MICROTUBULE_DEPOLYMERIZATION	0.480442	1
REACTOME_CD163_MEDIATING_AN_ANTI_INFLAMMATORY_RESPONSE	0.480471	1
REACTOME_OPIOID_SIGNALLING	0.480483	1
REACTOME_TYSND1_CLEAVES_PEROXISOMAL_PROTEINS	0.48049	1
REACTOME_METABOLISM_OF_RNA	0.480536	1
MODULE_184	0.480542	1
GOBP_PROLACTIN_SIGNALING_PATHWAY	0.480557	1
GOBP_PHOSPHOLIPASE_C_ACTIVATING_DOPAMINE_RECEPTOR_SIGNALING_PATHWAY	0.48057	1
MIR551B_5P	0.480595	1
PID_TRKR_PATHWAY	0.480641	1
GOBP_NEGATIVE_REGULATION_OF_HIPPO_SIGNALING	0.480667	1
GOBP_POLYSACCHARIDE_BIOSYNTHETIC_PROCESS	0.480728	1
BIOCARTA_TPO_PATHWAY	0.480732	1
HP_ABNORMAL_RENAL_MEDULLA_MORPHOLOGY	0.480778	1
DAZARD_UV_RESPONSE_CLUSTER_G28	0.480779	1
ZNF391_TARGET_GENES	0.480812	1
GOBP_POSITIVE_REGULATION_OF_LYMPHOCYTE_CHEMOTAXIS	0.480936	1
HP_11_PAIRS_OF_RIBS	0.481045	1
HP_ABNORMAL_SEVENTH_CRANIAL_PHYSIOLOGY	0.481129	1
GSE9650_EFFECTOR_VS_MEMORY_CD8_TCELL_DN	0.481165	1
HP_CHIARI_MALFORMATION	0.481185	1
HP_HIP_OSTEOARTHRITIS	0.481204	1
GSE33374_CD8_ALPHAALPHA_VS_ALPHABETA_CD161_HIGH_TCELL_DN	0.481489	1
SCHERER_PBMC_APSV_WETVAX_AGE_18_40YO_JOINT_TO_VACCINIA_AND_YELLOW_FEVER_UP	0.481495	1
SCHERER_PBMC_YF_VAX_AGE_18_40YO_JOINT_TO_VACCINIA_AND_YELLOW_FEVER_UP	0.481495	1
HP_SHORT_NASAL_BRIDGE	0.481564	1
GOMF_UBIQUINONE_BINDING	0.481597	1
GOBP_POSITIVE_REGULATION_OF_TRANSCRIPTION_OF_NUCLEOLAR_LARGE_RRNA_BY_RNA_POLYMERASE_I	0.481664	1
WESTON_VEGFA_TARGETS_12HR	0.481681	1
GOBP_POSITIVE_REGULATION_OF_PROTEIN_CATABOLIC_PROCESS_IN_THE_VACUOLE	0.481688	1
HOLLEMAN_PREDNISOLONE_RESISTANCE_ALL_DN	0.481692	1
HP_EPIPHYSEAL_DYSPLASIA	0.481737	1
WP_INTERACTOME_OF_POLYCOMB_REPRESSIVE_COMPLEX_2_PRC2	0.481741	1
GSE21670_UNTREATED_VS_TGFB_IL6_TREATED_STAT3_KO_CD4_TCELL_UP	0.481781	1
WP_SARSCOV2_MITOCHONDRIAL_CHRONIC_OXIDATIVE_STRESS_AND_ENDOTHELIAL_DYSFUNCTION	0.481829	1
DESCARTES_MAIN_FETAL_SLC24A4_PEX5L_POSITIVE_CELLS	0.481864	1
HP_MOTOR_POLYNEUROPATHY	0.481864	1
GSE37301_RAG2_KO_VS_RAG2_AND_ETS1_KO_NK_CELL_UP	0.481867	1
REACTOME_P2Y_RECEPTORS	0.481888	1
HP_HYPERGLUTAMINEMIA	0.481926	1
GOBP_NEUROTRANSMITTER_RECEPTOR_TRANSPORT	0.481934	1
OVSYANNIKOVA_PBMC_FLUARIX_AGE_55_64YO_RESPONDERS_VS_NONRESPONDERS_0DY_UP	0.481941	1
GSE22589_HEALTHY_VS_HIV_INFECTED_DC_UP	0.481962	1
MIR598_3P	0.481994	1
GGCGGCA_MIR371	0.482044	1
MIR944	0.482056	1
SHEDDEN_LUNG_CANCER_POOR_SURVIVAL_A6	0.482062	1
HP_STATUS_EPILEPTICUS_WITHOUT_PROMINENT_MOTOR_SYMPTOMS	0.482071	1
GOBP_AROMATIC_AMINO_ACID_TRANSPORT	0.482153	1
MIR601	0.482194	1
HP_ABNORMALITY_OF_ABDOMINAL_SITUS	0.482235	1
GSE37532_TREG_VS_TCONV_CD4_TCELL_FROM_VISCERAL_ADIPOSE_TISSUE_UP	0.482267	1
MIR3944_5P	0.482279	1
HP_CHORIORETINAL_COLOBOMA	0.482292	1
HP_APLASIA_HYPOPLASIA_INVOLVING_THE_SINUSES	0.482353	1
GOMF_ANKYRIN_BINDING	0.482362	1
KEGG_MEDICUS_VARIANT_ERBB2_OVEREXPRESSION_TO_EGF_JAK_STAT_SIGNALING_PATHWAY	0.482399	1
GOMF_CCR1_CHEMOKINE_RECEPTOR_BINDING	0.482431	1
chr15q24	0.482443	1
GOMF_PHOSPHATASE_ACTIVITY	0.482476	1
GOBP_MITOTIC_SPINDLE_ELONGATION	0.482505	1
GSE26928_CENTR_MEMORY_VS_CXCR5_POS_CD4_TCELL_DN	0.482521	1
chr20q13	0.482528	1
HP_PARESTHESIA	0.482565	1
GOBP_RESPONSE_TO_PH	0.482586	1
MODULE_235	0.482599	1
GSE7509_DC_VS_MONOCYTE_WITH_FCGRIIB_STIM_DN	0.482603	1
NR5A1_TARGET_GENES	0.482671	1
SMID_BREAST_CANCER_RELAPSE_IN_PLEURA_UP	0.482716	1
GSE369_PRE_VS_POST_IL6_INJECTION_SOCS3_KO_LIVER_UP	0.482817	1
ATF6_TARGET_GENES	0.482869	1
GOBP_OSTEOCLAST_PROLIFERATION	0.482872	1
HP_PARATHYROID_HYPERPLASIA	0.482957	1
MIR4530	0.482976	1
MODULE_210	0.482986	1
GOBP_POSITIVE_REGULATION_OF_PLASMA_MEMBRANE_BOUNDED_CELL_PROJECTION_ASSEMBLY	0.483013	1
GSE20366_EX_VIVO_VS_HOMEOSTATIC_CONVERSION_TREG_DN	0.483016	1
HP_ABSENT_FRONTAL_SINUSES	0.483077	1
GOBP_REGULATION_OF_EPITHELIAL_CELL_PROLIFERATION	0.483087	1
GTGTCAA_MIR514	0.483104	1
WP_7Q1123_DISTAL_COPY_NUMBER_VARIATION	0.483136	1
HP_RETINAL_HAMARTOMA	0.483161	1
GOBP_REGULATION_OF_EMBRYONIC_DEVELOPMENT	0.483228	1
HP_LUMBAR_SCOLIOSIS	0.483265	1
GOBP_FRUCTOSE_1_6_BISPHOSPHATE_METABOLIC_PROCESS	0.483267	1
REACTOME_SIGNALING_BY_PDGFR_IN_DISEASE	0.483305	1
GAO_LARGE_INTESTINE_ADULT_CF_GOBLET_CELL_SUBTYPE_1	0.483319	1
GOBP_POSITIVE_REGULATION_OF_MAINTENANCE_OF_SISTER_CHROMATID_COHESION	0.483344	1
MIR3680_3P	0.483382	1
MORF_UBE2N	0.483468	1
GOBP_REGULATION_OF_RIBOSOME_BIOGENESIS	0.483482	1
GOBP_REGULATION_OF_PERK_MEDIATED_UNFOLDED_PROTEIN_RESPONSE	0.483495	1
HP_REDUCED_NUMBER_OF_INTRAHEPATIC_BILE_DUCTS	0.483513	1
GOBP_INTERFERON_MEDIATED_SIGNALING_PATHWAY	0.483525	1
SRPK2_TARGET_GENES	0.483561	1
GSE3982_CTRL_VS_PMA_STIM_EOSINOPHIL_UP	0.483576	1
GOBP_REGULATION_OF_MRNA_METABOLIC_PROCESS	0.483607	1
GOBP_PROTEIN_LOCALIZATION_TO_AXON	0.483651	1
GSE40274_CTRL_VS_SATB1_TRANSDUCED_ACTIVATED_CD4_TCELL_UP	0.483674	1
REACTOME_IKK_COMPLEX_RECRUITMENT_MEDIATED_BY_RIP1	0.483707	1
GOBP_NUTRIENT_STORAGE	0.483761	1
GSE17721_CPG_VS_GARDIQUIMOD_24H_BMDC_UP	0.483808	1
GSE23321_CENTRAL_VS_EFFECTOR_MEMORY_CD8_TCELL_DN	0.483818	1
GOBP_REGULATION_OF_CHOLESTEROL_IMPORT	0.483837	1
MIR4802_5P	0.483911	1
GSE43955_TGFB_IL6_VS_TGFB_IL6_IL23_TH17_ACT_CD4_TCELL_52H_UP	0.483956	1
WONG_ENDMETRIUM_CANCER_DN	0.483964	1
GOBP_ESTABLISHMENT_OR_MAINTENANCE_OF_CYTOSKELETON_POLARITY	0.48399	1
GSE26559_TCF1_KO_VS_WT_LIN_NEG_CELL_DN	0.484075	1
HP_CRANIOFACIAL_OSTEOSCLEROSIS	0.484147	1
HOEK_B_CELL_2011_2012_TIV_ADULT_3DY_DN	0.484233	1
UNTERMAN_IPF_VS_CTRL_B_CELL_DN	0.484363	1
GOBP_CELL_SUBSTRATE_JUNCTION_DISASSEMBLY	0.484365	1
MIR320A_5P	0.484411	1
GOBP_FOCAL_ADHESION_ASSEMBLY	0.484433	1
MODULE_195	0.484552	1
WP_OXIDATIVE_PHOSPHORYLATION	0.484597	1
GRESHOCK_CANCER_COPY_NUMBER_UP	0.484674	1
KEGG_METABOLISM_OF_XENOBIOTICS_BY_CYTOCHROME_P450	0.484887	1
WGTTNNNNNAAA_UNKNOWN	0.484893	1
HP_ABNORMAL_NAIVE_CD8_T_CELL_PROPORTION	0.484903	1
BIOCARTA_PAR1_PATHWAY	0.484925	1
REACTOME_LATE_ENDOSOMAL_MICROAUTOPHAGY	0.484941	1
GOBP_NEGATIVE_REGULATION_OF_TELOMERE_MAINTENANCE	0.484949	1
GSE36476_YOUNG_VS_OLD_DONOR_MEMORY_CD4_TCELL_40H_TSST_ACT_DN	0.484983	1
TOMLINS_METASTASIS_UP	0.485033	1
GOBP_REGULATION_OF_GLUCOCORTICOID_BIOSYNTHETIC_PROCESS	0.485055	1
GOBP_IRON_COORDINATION_ENTITY_TRANSPORT	0.485088	1
HP_MACULAR_HYPOPIGMENTATION	0.485158	1
REACTOME_INACTIVATION_OF_CSF3_G_CSF_SIGNALING	0.485204	1
DESCARTES_MAIN_FETAL_LYMPHATIC_ENDOTHELIAL_CELLS	0.485215	1
MARTIN_VIRAL_GPCR_SIGNALING_DN	0.485242	1
GOBP_PROTEIN_DNA_COVALENT_CROSS_LINKING_REPAIR	0.485275	1
GOBP_POSITIVE_REGULATION_OF_BINDING	0.485397	1
HP_CHOROID_PLEXUS_CYST	0.485398	1
HP_ACUTE_PHASE_RESPONSE	0.485411	1
GOBP_REGULATION_OF_PROTEIN_LOCALIZATION_TO_SYNAPSE	0.485415	1
DR4_Q2	0.485426	1
GSE22886_IGG_IGA_MEMORY_BCELL_VS_BLOOD_PLASMA_CELL_DN	0.485454	1
GOMF_ORGANOPHOSPHATE_ESTER_TRANSMEMBRANE_TRANSPORTER_ACTIVITY	0.485499	1
GOBP_NEGATIVE_REGULATION_OF_INTERLEUKIN_12_PRODUCTION	0.485526	1
GOCC_SULFURTRANSFERASE_COMPLEX	0.485558	1
RUAN_RESPONSE_TO_TNF_TROGLITAZONE_DN	0.485564	1
ZSCAN26_TARGET_GENES	0.485613	1
HP_ABNORMAL_CONUS_TERMINALIS_MORPHOLOGY	0.485633	1
GAVISH_3CA_METAPROGRAM_FIBROBLASTS_PI16_POS	0.485649	1
WP_COVID19_AND_ENDOTHELIAL_CELL_SENESCENCE	0.485686	1
HP_ABNORMAL_T_CELL_MORPHOLOGY	0.485691	1
GOBP_ACYL_COA_METABOLIC_PROCESS	0.485701	1
GOMF_C3HC4_TYPE_RING_FINGER_DOMAIN_BINDING	0.485759	1
SESTO_RESPONSE_TO_UV_C6	0.4858	1
BIOCARTA_ERK5_PATHWAY	0.485873	1
MODULE_457	0.485951	1
HP_OROTICACIDURIA	0.485968	1
MIR561_5P	0.486004	1
REACTOME_SYNTHESIS_OF_IP3_AND_IP4_IN_THE_CYTOSOL	0.486091	1
GSE24142_DN2_VS_DN3_THYMOCYTE_ADULT_UP	0.4861	1
MYLLYKANGAS_AMPLIFICATION_HOT_SPOT_30	0.486103	1
HP_SHOULDER_GIRDLE_MUSCLE_WEAKNESS	0.48611	1
HP_SUNKEN_CHEEKS	0.486112	1
GOBP_REGULATION_OF_G_PROTEIN_COUPLED_RECEPTOR_SIGNALING_PATHWAY	0.48612	1
MURARO_PANCREAS_ENDOTHELIAL_CELL	0.48613	1
REACTOME_SARS_COV_2_HOST_INTERACTIONS	0.486131	1
HE_LIM_SUN_FETAL_LUNG_C2_APOE_POS_M2_MACROPHAGE_CELL	0.486267	1
GOBP_POSITIVE_REGULATION_OF_VIRAL_GENOME_REPLICATION	0.486362	1
HP_VENTRICULAR_SEPTAL_HYPERTROPHY	0.486383	1
GOBP_TERMINATION_OF_RNA_POLYMERASE_II_TRANSCRIPTION	0.486383	1
GOBP_XENOBIOTIC_METABOLIC_PROCESS	0.486387	1
GSE14699_NAIVE_VS_ACT_CD8_TCELL_DN	0.486393	1
MIKKELSEN_NPC_WITH_LCP_H3K27ME3	0.486418	1
GOBP_VASCULAR_ENDOTHELIAL_GROWTH_FACTOR_SIGNALING_PATHWAY	0.486423	1
GSE22443_NAIVE_VS_ACT_AND_IL12_TREATED_CD8_TCELL_UP	0.486448	1
BILD_SRC_ONCOGENIC_SIGNATURE	0.48645	1
HP_ABNORMAL_CIRCULATING_T4_CONCENTRATION	0.486543	1
GOBP_POSITIVE_REGULATION_OF_PHOSPHOLIPID_METABOLIC_PROCESS	0.486581	1
REACTOME_ANCHORING_OF_THE_BASAL_BODY_TO_THE_PLASMA_MEMBRANE	0.486644	1
KEGG_MEDICUS_REFERENCE_EGF_EGFR_PI3K_SIGNALING_PATHWAY	0.486648	1
MIR562	0.48668	1
HP_ABNORMALITY_OF_CARDIOVASCULAR_SYSTEM_ELECTROPHYSIOLOGY	0.486687	1
GOBP_INTERLEUKIN_23_PRODUCTION	0.486706	1
HE_LIM_SUN_FETAL_LUNG_C4_CD4_T_CELL	0.486718	1
GOBP_REACTIVE_GLIOSIS	0.486744	1
KIM_TIAL1_TARGETS	0.486759	1
SCHAEFFER_PROSTATE_DEVELOPMENT_6HR_UP	0.486762	1
GSE36476_CTRL_VS_TSST_ACT_40H_MEMORY_CD4_TCELL_OLD_DN	0.486804	1
MIR10522_5P	0.486807	1
GSE7218_UNSTIM_VS_ANTIGEN_STIM_THROUGH_IGM_BCELL_DN	0.486809	1
GSE32255_UNSTIM_VS_4H_LPS_STIM_DC_UP	0.486829	1
HP_HYPOPLASIA_OF_THE_PRIMARY_TEETH	0.486898	1
CASORELLI_APL_SECONDARY_VS_DE_NOVO_UP	0.486932	1
MIR3074_3P	0.486948	1
MIR622	0.486975	1
HP_NARROW_NARIS	0.487094	1
KEGG_ABC_TRANSPORTERS	0.487154	1
WP_REGULATORY_CIRCUITS_OF_STAT3_SIGNALING	0.487286	1
HP_CEREBRAL_CORTICAL_ATROPHY	0.48729	1
GOBP_REGULATION_OF_TELOMERASE_RNA_LOCALIZATION_TO_CAJAL_BODY	0.487333	1
REACTOME_DEFECTS_IN_COBALAMIN_B12_METABOLISM	0.487373	1
MORF_MSH3	0.487386	1
KOINUMA_TARGETS_OF_SMAD2_OR_SMAD3	0.4874	1
GSE45365_WT_VS_IFNAR_KO_CD8A_DC_MCMV_INFECTION_DN	0.487448	1
MIR579_3P	0.487479	1
HP_BACK_PAIN	0.48749	1
GOBP_LUNG_VASCULATURE_DEVELOPMENT	0.487494	1
chr10q25	0.4875	1
GARCIA_PINERES_PBMC_HPV_16_L1_VLP_AGE_18_25YO_2MO_DN	0.487528	1
GOBP_MIRNA_PROCESSING	0.487544	1
REACTOME_SIGNALING_BY_RNF43_MUTANTS	0.487584	1
HP_GENERALIZED_CEREBRAL_ATROPHY_HYPOPLASIA	0.487614	1
GOBP_APOPTOTIC_PROCESS_INVOLVED_IN_DEVELOPMENT	0.487651	1
LAKE_ADULT_KIDNEY_C29_UNKNOWN_NOVEL_PT_CFH_POS_SUBPOPULATION_S2	0.487651	1
MIR6892_5P	0.487696	1
HP_ABNORMAL_CIRCULATING_PROGESTERONE_LEVEL	0.487709	1
HP_ABNORMAL_CIRCULATING_LYSINE_CONCENTRATION	0.487734	1
GOBP_POSITIVE_REGULATION_OF_STRIATED_MUSCLE_CELL_APOPTOTIC_PROCESS	0.487743	1
CACBINDINGPROTEIN_Q6	0.487746	1
HP_LARGE_SELLA_TURCICA	0.487823	1
WENG_POR_TARGETS_LIVER_UP	0.487846	1
GOBP_DUCTUS_ARTERIOSUS_CLOSURE	0.487992	1
GOBP_POTASSIUM_ION_HOMEOSTASIS	0.488013	1
HP_RENAL_FIBROSIS	0.488165	1
ARMIGNACCO_SEVERE_COVID19_RISK_EN_POS	0.488174	1
KEGG_MEDICUS_REFERENCE_MISMATCH_REPAIR	0.488176	1
GOMF_INITIATOR_METHIONYL_AMINOPEPTIDASE_ACTIVITY	0.488199	1
HNF3_Q6	0.488214	1
GOBP_INTRACELLULAR_GLUTAMATE_HOMEOSTASIS	0.48823	1
HP_DISTAL_ARTHROGRYPOSIS	0.488244	1
KEGG_MEDICUS_PATHOGEN_HIV_TAT_TO_TLR2_4_NFKB_SIGNALING_PATHWAY	0.488263	1
GOBP_REGULATION_OF_EXCRETION	0.488283	1
GOBP_NEGATIVE_REGULATION_OF_INTERLEUKIN_13_PRODUCTION	0.488324	1
GOBP_REGULATION_OF_PROTEIN_AUTOUBIQUITINATION	0.48833	1
GOCC_INO80_COMPLEX	0.488342	1
PID_IL8_CXCR2_PATHWAY	0.488418	1
MULLIGHAN_MLL_SIGNATURE_1_UP	0.488429	1
NABA_MATRISOME_POORLY_METASTATIC_BREAST_CANCER_TUMOR_CELL_DERIVED	0.488436	1
HP_MISALIGNMENT_OF_INCISORS	0.488469	1
GARGALOVIC_RESPONSE_TO_OXIDIZED_PHOSPHOLIPIDS_CYAN_UP	0.488513	1
GSE11864_CSF1_IFNG_VS_CSF1_PAM3CYS_IN_MAC_UP	0.488528	1
MIR4323	0.488533	1
MIR182_3P	0.488564	1
WP_INHIBITION_OF_EXOSOME_BIOGENESIS_AND_SECRETION_BY_MANUMYCIN_A_IN_CRPC_CELLS	0.488586	1
ZAK_PBMC_MRKAD5_HIV_1_GAG_POL_NEF_AGE_20_50YO_AD5_NAB_TITERS_GT_200_VS_LTE_200_1DY_DN	0.488613	1
MIR4800_5P	0.488616	1
HP_ABNORMAL_ACETABULUM_MORPHOLOGY	0.488728	1
GSE4590_PRE_BCELL_VS_LARGE_PRE_BCELL_DN	0.488757	1
GOBP_RESPONSE_TO_GLYCOSIDE	0.488773	1
REACTOME_DRUG_MEDIATED_INHIBITION_OF_CDK4_CDK6_ACTIVITY	0.48879	1
GOCC_HULC_COMPLEX	0.488834	1
GOBP_PROTEIN_RETENTION_IN_ER_LUMEN	0.488861	1
SWEET_LUNG_CANCER_KRAS_DN	0.488871	1
REACTOME_DEUBIQUITINATION	0.48897	1
BIOCARTA_CB1R_PATHWAY	0.488973	1
SMIRNOV_RESPONSE_TO_IR_6HR_DN	0.489006	1
GOBP_SEX_DIFFERENTIATION	0.489012	1
GOMF_STAT_FAMILY_PROTEIN_BINDING	0.489016	1
GOBP_CELL_ADHESION_MEDIATED_BY_INTEGRIN	0.489021	1
WP_VASOPRESSINREGULATED_WATER_REABSORPTION	0.489026	1
GOBP_MEMBRANE_ORGANIZATION	0.489119	1
BUCKANOVICH_T_LYMPHOCYTE_HOMING_ON_TUMOR_UP	0.489175	1
GAO_LARGE_INTESTINE_24W_C2_MKI67POS_PROGENITOR	0.489183	1
WP_FAMILIAL_HYPERLIPIDEMIA_TYPE_2	0.489196	1
HP_MONOTONIC_SPEECH	0.489204	1
BMI1_DN_MEL18_DN.V1_DN	0.489266	1
MIR3613_5P	0.489271	1
TESAR_ALK_AND_JAK_TARGETS_MOUSE_ES_D4_DN	0.489345	1
CAR_MLANA	0.489354	1
MIR7850_5P	0.48936	1
GOBP_DEOXYRIBONUCLEOSIDE_MONOPHOSPHATE_BIOSYNTHETIC_PROCESS	0.489366	1
PULVER_FOREY_PERTURB_ATTRITION_S	0.489373	1
GOBP_AXON_DEVELOPMENT	0.489474	1
GSE23114_PERITONEAL_CAVITY_B1A_BCELL_VS_SPLEEN_BCELL_IN_SLE2C1_MOUSE_UP	0.489477	1
MIR6855_5P	0.489511	1
HP_ABNORMALITY_OF_VITAMIN_METABOLISM	0.489544	1
HUTTMANN_B_CLL_POOR_SURVIVAL_DN	0.489579	1
GOBP_HEART_VALVE_FORMATION	0.489592	1
GOCC_U1_SNRNP	0.489618	1
GSE360_HIGH_VS_LOW_DOSE_B_MALAYI_MAC_DN	0.489637	1
WP_HEMATOPOIETIC_STEM_CELL_DIFFERENTIATION	0.489676	1
MIR668_3P	0.489704	1
HP_SUPERFICIAL_THROMBOPHLEBITIS	0.489718	1
MIR17_3P	0.489757	1
THUM_SYSTOLIC_HEART_FAILURE_UP	0.489758	1
GOCC_MITOCHONDRIAL_MATRIX	0.489842	1
MIR5697	0.489949	1
GOBP_EMBRYONIC_VISCEROCRANIUM_MORPHOGENESIS	0.489958	1
KOKKINAKIS_METHIONINE_DEPRIVATION_96HR_UP	0.489972	1
GSE15733_BM_VS_SPLEEN_MEMORY_CD4_TCELL_DN	0.490045	1
GSE12392_CD8A_POS_VS_NEG_SPLEEN_DC_DN	0.490061	1
HP_DELAYED_MYELINATION	0.490062	1
MIR8058	0.490216	1
GOBP_APOPTOTIC_CHROMOSOME_CONDENSATION	0.490218	1
THUM_MIR21_TARGETS_HEART_DISEASE_DN	0.490282	1
KEGG_MEDICUS_PATHOGEN_EBV_EBNA3C_TO_P27_CELL_CYCLE_G1_S_N00264	0.490297	1
WP_PATHOGENESIS_OF_SARSCOV2_MEDIATED_BY_NSP9NSP10_COMPLEX	0.490316	1
MURARO_PANCREAS_ALPHA_CELL	0.490542	1
HP_NEUROGENIC_BLADDER	0.490567	1
REACTOME_ADHERENS_JUNCTIONS_INTERACTIONS	0.49064	1
MIR3913_3P	0.490706	1
GOBP_MITOCHONDRIAL_FRAGMENTATION_INVOLVED_IN_APOPTOTIC_PROCESS	0.490784	1
DESCARTES_FETAL_CEREBELLUM_ASTROCYTES	0.490811	1
DIDO1_TARGET_GENES	0.49082	1
GSE23568_CTRL_VS_ID3_TRANSDUCED_CD8_TCELL_UP	0.490897	1
KEGG_MEDICUS_REFERENCE_MLK_JNK_SIGNALING_PATHWAY	0.49098	1
HP_CONGENITAL_CONTRACTURE	0.490991	1
HP_MULTIPLE_RENAL_CYSTS	0.491015	1
MIR5706	0.491021	1
BOSCO_EPITHELIAL_DIFFERENTIATION_MODULE	0.491089	1
LU_TUMOR_VASCULATURE_DN	0.49113	1
HP_ABNORMAL_CENTRAL_SENSORY_FUNCTION	0.491222	1
GOBP_SYNAPTIC_VESICLE_RECYCLING_VIA_ENDOSOME	0.491243	1
WP_SPLICING_FACTOR_NOVA_REGULATED_SYNAPTIC_PROTEINS	0.491252	1
ZHONG_PFC_C2_SOX5_BCL11B_POS_EXCITATORY_NEURON	0.49126	1
MIR6846_3P	0.491267	1
GOBP_REGULATION_OF_LAMELLIPODIUM_MORPHOGENESIS	0.491326	1
PID_ILK_PATHWAY	0.491327	1
GOBP_TRANSCRIPTION_ELONGATION_BY_RNA_POLYMERASE_I	0.491356	1
TCF11_01	0.491357	1
GOMF_COLLAGEN_BINDING	0.491362	1
HP_SUDDEN_UNEXPECTED_DEATH_IN_EPILEPSY	0.491436	1
MIR146A_5P	0.491455	1
REACTOME_INFLUENZA_INFECTION	0.491514	1
GOCC_RESPIRATORY_CHAIN_COMPLEX_IV	0.491515	1
ABDELMOHSEN_ELAVL4_TARGETS	0.491522	1
GOBP_REGULATION_OF_RAC_PROTEIN_SIGNAL_TRANSDUCTION	0.491546	1
REACTOME_CREB1_PHOSPHORYLATION_THROUGH_THE_ACTIVATION_OF_CAMKII_CAMKK_CAMKIV_CASCASDE	0.491561	1
GSE30083_SP3_VS_SP4_THYMOCYTE_UP	0.491562	1
WP_2Q37_COPY_NUMBER_VARIATION_SYNDROME	0.49158	1
REACTOME_PYRUVATE_METABOLISM	0.491587	1
HP_FRONTAL_UPSWEEP_OF_HAIR	0.49161	1
GOBP_NEGATIVE_REGULATION_OF_VASCULAR_WOUND_HEALING	0.491611	1
GOBP_EPIDERMIS_DEVELOPMENT	0.491633	1
GSE3982_EOSINOPHIL_VS_TH2_UP	0.491639	1
GOBP_REGULATION_OF_NITRIC_OXIDE_METABOLIC_PROCESS	0.491707	1
GOBP_REGULATION_OF_TRNA_METABOLIC_PROCESS	0.491719	1
TIEN_INTESTINE_PROBIOTICS_6HR_UP	0.491725	1
GSE42088_UNINF_VS_LEISHMANIA_INF_DC_2H_DN	0.491771	1
REACTOME_FORMATION_OF_DEFINITIVE_ENDODERM	0.491814	1
MEBARKI_HCC_PROGENITOR_WNT_UP_CTNNB1_DEPENDENT_BLOCKED_BY_FZD8CRD	0.491854	1
BREDEMEYER_RAG_SIGNALING_NOT_VIA_ATM_DN	0.491946	1
WP_MATRIX_METALLOPROTEINASES	0.492028	1
GOMF_FERROUS_IRON_TRANSMEMBRANE_TRANSPORTER_ACTIVITY	0.492059	1
GSE15659_NONSUPPRESSIVE_TCELL_VS_ACTIVATED_TREG_DN	0.49208	1
VISALA_RESPONSE_TO_HEAT_SHOCK_AND_AGING_UP	0.492101	1
HP_INCREASED_URINARY_CORTISOL_LEVEL	0.492205	1
GSE41978_ID2_KO_VS_BIM_KO_KLRG1_LOW_EFFECTOR_CD8_TCELL_UP	0.492276	1
GOMF_HISTAMINE_RECEPTOR_ACTIVITY	0.49231	1
GOBP_MITOCHONDRIAL_PROTON_TRANSPORTING_ATP_SYNTHASE_COMPLEX_ASSEMBLY	0.492329	1
RBM15_TARGET_GENES	0.49236	1
REACTOME_MHC_CLASS_II_ANTIGEN_PRESENTATION	0.492363	1
REACTOME_REPLACEMENT_OF_PROTAMINES_BY_NUCLEOSOMES_IN_THE_MALE_PRONUCLEUS	0.492375	1
ZNF354C_TARGET_GENES	0.492376	1
ZNF239_TARGET_GENES	0.492385	1
HP_DECREASED_ABSENT_ANKLE_REFLEXES	0.492508	1
GOBP_NEGATIVE_REGULATION_OF_VASCULAR_ASSOCIATED_SMOOTH_MUSCLE_CELL_APOPTOTIC_PROCESS	0.492524	1
HOFMANN_MYELODYSPLASTIC_SYNDROM_LOW_RISK_UP	0.492554	1
WP_MITOCHONDRIAL_IMMUNE_RESPONSE_TO_SARSCOV2	0.492558	1
GOBP_REGULATION_OF_ENDOTHELIAL_CELL_DEVELOPMENT	0.492614	1
GOBP_POSITIVE_REGULATION_OF_INSULIN_SECRETION_INVOLVED_IN_CELLULAR_RESPONSE_TO_GLUCOSE_STIMULUS	0.492686	1
GSE19772_HCMV_INFL_VS_HCMV_INF_MONOCYTES_AND_PI3K_INHIBITION_UP	0.492778	1
GOBP_CELLULAR_RESPONSE_TO_BRAIN_DERIVED_NEUROTROPHIC_FACTOR_STIMULUS	0.492778	1
HP_FAILURE_OF_ERUPTION_OF_PERMANENT_TEETH	0.492797	1
PID_P38_MK2_PATHWAY	0.492803	1
TAVOR_CEBPA_TARGETS_UP	0.492837	1
GOBP_HARD_PALATE_DEVELOPMENT	0.492842	1
GSE16266_CTRL_VS_LPS_STIM_MEF_DN	0.492844	1
MIR4744	0.492917	1
MANNO_MIDBRAIN_NEUROTYPES_HRN	0.492922	1
GOBP_NEGATIVE_REGULATION_OF_TRANSPORTER_ACTIVITY	0.492931	1
KEGG_GLYCOSPHINGOLIPID_BIOSYNTHESIS_GANGLIO_SERIES	0.492934	1
HP_PSEUDOBULBAR_SIGNS	0.49294	1
GOBP_PYRIMIDINE_DEOXYRIBONUCLEOTIDE_METABOLIC_PROCESS	0.492983	1
GOBP_NEGATIVE_REGULATION_OF_TRANSMEMBRANE_TRANSPORT	0.49301	1
GSE22140_HEALTHY_VS_ARTHRITIC_MOUSE_CD4_TCELL_DN	0.493067	1
GOBP_ACTIN_CROSSLINK_FORMATION	0.493153	1
GSE360_HIGH_DOSE_B_MALAYI_VS_M_TUBERCULOSIS_DC_UP	0.493219	1
GSE22886_NAIVE_BCELL_VS_MONOCYTE_UP	0.493221	1
GOBP_POSITIVE_REGULATION_OF_NEUTROPHIL_MIGRATION	0.493243	1
MIR8081	0.493265	1
GOBP_NEGATIVE_REGULATION_OF_D_GLUCOSE_IMPORT	0.493285	1
GOBP_NUCLEOBASE_METABOLIC_PROCESS	0.49341	1
GOCC_RIBONUCLEOPROTEIN_GRANULE	0.493459	1
GOMF_GAMMA_AMINOBUTYRIC_ACID_TRANSMEMBRANE_TRANSPORTER_ACTIVITY	0.493516	1
MATSUMIYA_PBMC_MODIFIED_VACCINIA_ANKARA_VACCINE_AGE_18_55YO_2DY_UP	0.493525	1
GSE21063_CTRL_VS_ANTI_IGM_STIM_BCELL_8H_UP	0.493586	1
GOCC_MEIOTIC_COHESIN_COMPLEX	0.493627	1
HP_ABNORMAL_LIMB_EPIPHYSIS_MORPHOLOGY	0.493667	1
GOBP_MEDIUM_CHAIN_FATTY_ACYL_COA_METABOLIC_PROCESS	0.493711	1
MODULE_16	0.493734	1
HE_LIM_SUN_FETAL_LUNG_C7_COL20A1_POS_SCHWANN_CELL	0.493771	1
SESTO_RESPONSE_TO_UV_C0	0.493782	1
REACTOME_LISTERIA_MONOCYTOGENES_ENTRY_INTO_HOST_CELLS	0.493875	1
GOBP_PEPTIDYL_LYSINE_METHYLATION	0.493891	1
GNF2_CBFB	0.493902	1
HP_TYPE_2_MUSCLE_FIBER_PREDOMINANCE	0.493904	1
GOMF_1_PHOSPHATIDYLINOSITOL_4_PHOSPHATE_3_KINASE_ACTIVITY	0.493935	1
GSE2770_UNTREATED_VS_TGFB_AND_IL4_TREATED_ACT_CD4_TCELL_2H_UP	0.493992	1
MARTINEZ_RB1_AND_TP53_TARGETS_UP	0.494014	1
ER_Q6_01	0.494031	1
HP_HEPATIC_CALCIFICATION	0.494082	1
GSE39152_BRAIN_VS_SPLEEN_CD103_NEG_MEMORY_CD8_TCELL_UP	0.494109	1
MIR632	0.494162	1
HP_BASILAR_IMPRESSION	0.49419	1
MISSIAGLIA_REGULATED_BY_METHYLATION_UP	0.494249	1
MODULE_401	0.494258	1
HOEK_MONOCYTE_2011_2012_TIV_ADULT_1DY_DN	0.494264	1
GOMF_AMINE_TRANSMEMBRANE_TRANSPORTER_ACTIVITY	0.494289	1
HP_HYPERLIPOPROTEINEMIA	0.494306	1
TCCCRNNRTGC_UNKNOWN	0.494318	1
GOBP_REGULATION_OF_TRANSMEMBRANE_TRANSPORT	0.494381	1
WP_PROXIMAL_TUBULE_TRANSPORT	0.494399	1
E2F3_UP.V1_DN	0.494416	1
WP_KALLMANN_SYNDROME	0.494451	1
GOBP_REGULATION_OF_GROWTH	0.494467	1
REACTOME_FORMATION_OF_THE_ANTERIOR_NEURAL_PLATE	0.494593	1
GOMF_PHOSPHATIDYLINOSITOL_TRANSFER_ACTIVITY	0.494692	1
REACTOME_GOLGI_CISTERNAE_PERICENTRIOLAR_STACK_REORGANIZATION	0.49471	1
GOMF_DIPEPTIDASE_ACTIVITY	0.494716	1
KEGG_MEDICUS_VARIANT_EGF_OVEREXPRESSION_TO_PI3K_SIGNALING_PATHWAY	0.494841	1
VANASSE_BCL2_TARGETS_UP	0.494848	1
MONNIER_POSTRADIATION_TUMOR_ESCAPE_DN	0.494871	1
REACTOME_OAS_ANTIVIRAL_RESPONSE	0.494877	1
JONES_OVARY_OOCYTE	0.494889	1
MIR136_3P	0.494969	1
MIR5580_5P	0.495038	1
SUZUKI_CTCFL_TARGETS_UP	0.495054	1
HP_EXERCISE_INTOLERANCE	0.495062	1
TRAVAGLINI_LUNG_CAPILLARY_INTERMEDIATE_1_CELL	0.495131	1
VECCHI_GASTRIC_CANCER_ADVANCED_VS_EARLY_DN	0.495162	1
HP_BULBAR_SIGNS	0.495175	1
HP_ABDOMINAL_PAIN	0.495187	1
HP_ABNORMAL_ANATOMIC_LOCATION_OF_THE_HEART	0.495215	1
GSE34006_WT_VS_A2AR_KO_TREG_DN	0.495222	1
GOBP_RESPONSE_TO_TUMOR_CELL	0.495269	1
REACTOME_INTRINSIC_PATHWAY_OF_FIBRIN_CLOT_FORMATION	0.495333	1
GSE5503_LIVER_DC_VS_PLN_DC_ACTIVATED_ALLOGENIC_TCELL_UP	0.495339	1
REACTOME_DISEASES_OF_SIGNAL_TRANSDUCTION_BY_GROWTH_FACTOR_RECEPTORS_AND_SECOND_MESSENGERS	0.495352	1
GSE18791_UNSTIM_VS_NEWCATSLE_VIRUS_DC_2H_UP	0.495386	1
GSE25846_IL10_POS_VS_NEG_CD8_TCELL_DAY7_POST_CORONAVIRUS_BRAIN_UP	0.495388	1
GOBP_POSITIVE_REGULATION_OF_LYMPHOCYTE_ANERGY	0.495406	1
HP_STRAIGHT_CLAVICLES	0.495418	1
WP_TGFBETA_SIGNALING_IN_THYROID_CELLS_FOR_EPITHELIALMESENCHYMAL_TRANSITION	0.495486	1
GSE4590_SMALL_VS_LARGE_PRE_BCELL_DN	0.495537	1
HP_SKIN_TAGS	0.495555	1
MIR548AW	0.49558	1
chr7q36	0.495584	1
FAN_EMBRYONIC_CTX_BRAIN_ENDOTHELIAL_1	0.495658	1
GOCC_DNA_DEPENDENT_PROTEIN_KINASE_COMPLEX	0.495672	1
GUILLAUMOND_KLF10_TARGETS_UP	0.495764	1
PAX2_01	0.495811	1
QI_PLASMACYTOMA_UP	0.495813	1
GOBP_VESICLE_CARGO_LOADING	0.495815	1
WIEMANN_TELOMERE_SHORTENING_AND_CHRONIC_LIVER_DAMAGE_UP	0.495831	1
MIR1260A_MIR1260B	0.49591	1
HP_HEAT_INTOLERANCE	0.495963	1
GOBP_NEGATIVE_REGULATION_OF_CD8_POSITIVE_ALPHA_BETA_T_CELL_ACTIVATION	0.49598	1
DUAN_PRDM5_TARGETS	0.496064	1
ZNF175_TARGET_GENES	0.496143	1
HP_CONGENITAL_THROMBOCYTOPENIA	0.49621	1
GOBP_CELL_CELL_ADHESION_MEDIATED_BY_CADHERIN	0.49623	1
MODULE_52	0.496278	1
GOBP_POSITIVE_REGULATION_OF_GRANULOCYTE_DIFFERENTIATION	0.496288	1
WP_IL1_AND_MEGAKARYOCYTES_IN_OBESITY	0.496301	1
GOBP_ASCENDING_AORTA_DEVELOPMENT	0.496305	1
DESCARTES_FETAL_HEART_MEGAKARYOCYTES	0.49633	1
HP_ABNORMAL_FEMALE_EXTERNAL_GENITALIA_MORPHOLOGY	0.496331	1
GOBP_EMBRYONIC_HEART_TUBE_LEFT_RIGHT_PATTERN_FORMATION	0.49638	1
GOBP_REGULATION_OF_VENTRICULAR_CARDIAC_MUSCLE_CELL_MEMBRANE_DEPOLARIZATION	0.496381	1
HP_OLIVOPONTOCEREBELLAR_HYPOPLASIA	0.496387	1
GOBP_SYNAPSE_ASSEMBLY	0.496409	1
GOBP_CARDIAC_EPITHELIAL_TO_MESENCHYMAL_TRANSITION	0.496515	1
GSE45365_WT_VS_IFNAR_KO_CD11B_DC_MCMV_INFECTION_UP	0.496562	1
HP_T_WAVE_INVERSION	0.496569	1
HP_EPISODIC_VOMITING	0.496592	1
GOBP_NEGATIVE_REGULATION_OF_STEROL_TRANSPORT	0.496702	1
PAX3_B	0.49671	1
REACTOME_CHYLOMICRON_REMODELING	0.49676	1
CAFFAREL_RESPONSE_TO_THC_24HR_3_UP	0.496799	1
GOBP_INNER_EAR_MORPHOGENESIS	0.496809	1
GNF2_HLA_C	0.496812	1
GOBP_POSITIVE_REGULATION_OF_INTRACELLULAR_TRANSPORT	0.496859	1
MULLIGHAN_MLL_SIGNATURE_2_DN	0.496905	1
HP_VISUAL_LOSS	0.496908	1
GOBP_REGULATION_OF_CYTOKINESIS	0.496912	1
SEKI_INFLAMMATORY_RESPONSE_LPS_DN	0.496949	1
GNF2_INPP5D	0.49696	1
MODULE_90	0.49696	1
GOMF_COPPER_ION_TRANSMEMBRANE_TRANSPORTER_ACTIVITY	0.496965	1
NGUYEN_NOTCH1_TARGETS_UP	0.497013	1
KIM_ALL_DISORDERS_DURATION_CORR_DN	0.497053	1
MIR4642	0.497059	1
GSE3982_NEUTROPHIL_VS_BASOPHIL_DN	0.497065	1
DHIMAN_PBMC_ATTENUVAX_AGE_15_25YO_SUBQ_7_OR_14DY_UP	0.497137	1
GOBP_REGULATION_OF_GLUCOSE_METABOLIC_PROCESS	0.497145	1
MIR3692_3P	0.49716	1
MENON_FETAL_KIDNEY_10_IMMUNE_CELLS	0.497164	1
WP_DNA_REPAIR_PATHWAYS_FULL_NETWORK	0.497202	1
GSE43863_DAY6_EFF_VS_DAY150_MEM_LY6C_INT_CXCR5POS_CD4_TCELL_UP	0.497237	1
GSE16385_IL4_VS_ROSIGLITAZONE_STIM_MACROPHAGE_UP	0.497242	1
INAMURA_LUNG_CANCER_SCC_DN	0.497252	1
GOBP_ACTIN_FILAMENT_DEPOLYMERIZATION	0.497329	1
MIR151A_5P_MIR151B	0.497366	1
GOBP_REGULATION_OF_CHROMOSOME_ORGANIZATION	0.497392	1
REACTOME_ORGANIC_ANION_TRANSPORTERS	0.497412	1
GOBP_MATERNAL_PROCESS_INVOLVED_IN_PARTURITION	0.497429	1
GOBP_B_CELL_MEDIATED_IMMUNITY	0.49743	1
GOBP_DEADENYLATION_DEPENDENT_DECAPPING_OF_NUCLEAR_TRANSCRIBED_MRNA	0.49746	1
GAUTAM_EYE_CORNEA_MELANOCYTES	0.497492	1
MIR4295	0.497535	1
GOBP_EPIBOLY	0.49754	1
GOBP_REGULATION_OF_PROTEIN_LOCALIZATION_TO_CELL_SURFACE	0.497561	1
BENPORATH_PROLIFERATION	0.497624	1
KOHN_EMT_MESENCHYMAL	0.49765	1
GOBP_NEGATIVE_REGULATION_OF_GRANULOCYTE_CHEMOTAXIS	0.497694	1
HP_SEVERELY_REDUCED_LEFT_VENTRICULAR_EJECTION_FRACTION	0.497757	1
GSE21546_ELK1_KO_VS_SAP1A_KO_AND_ELK1_KO_DP_THYMOCYTES_DN	0.497758	1
MIR4747_5P	0.497767	1
KEGG_MEDICUS_PATHOGEN_HIV_VPR_TAT_TO_TNF_JNK_SIGNALING_PATHWAY	0.497817	1
GOBP_AORTA_MORPHOGENESIS	0.497831	1
GSE24142_EARLY_THYMIC_PROGENITOR_VS_DN3_THYMOCYTE_ADULT_DN	0.497845	1
GSE23321_CENTRAL_MEMORY_VS_NAIVE_CD8_TCELL_UP	0.497851	1
GOMF_PROLINE_RICH_REGION_BINDING	0.497889	1
GAVISH_3CA_MALIGNANT_METAPROGRAM_35_HEMATO_RELATED_1	0.49789	1
HOEK_NK_CELL_2011_2012_TIV_ADULT_3DY_UP	0.497984	1
PETRETTO_HEART_MASS_QTL_CIS_UP	0.498014	1
TANG_SENESCENCE_TP53_TARGETS_UP	0.498027	1
KEGG_MEDICUS_REFERENCE_EGF_EGFR_RAS_PI3K_SIGNALING_PATHWAY	0.498039	1
GOBP_REGULATION_OF_COMPLEMENT_ACTIVATION_CLASSICAL_PATHWAY	0.498062	1
GOBP_NEGATIVE_REGULATION_OF_T_CELL_PROLIFERATION	0.498123	1
GSE41176_UNSTIM_VS_ANTI_IGM_STIM_BCELL_3H_UP	0.498181	1
GSE22886_NAIVE_VS_IGG_IGA_MEMORY_BCELL_UP	0.498225	1
HP_SLOW_PUPILLARY_LIGHT_RESPONSE	0.49825	1
GOBP_TRANSDIFFERENTIATION	0.498316	1
GOMF_L_HISTIDINE_TRANSMEMBRANE_TRANSPORTER_ACTIVITY	0.498412	1
GOBP_C_X_C_CHEMOKINE_RECEPTOR_CXCR4_SIGNALING_PATHWAY	0.498464	1
CAGNWMCNNNGAC_UNKNOWN	0.498487	1
REACTOME_REGULATION_OF_BACH1_ACTIVITY	0.498497	1
TRAVAGLINI_LUNG_CD8_NAIVE_T_CELL	0.4985	1
GOBP_GLUCOSE_CATABOLIC_PROCESS_TO_LACTATE	0.498521	1
GNF2_RFC4	0.498553	1
HP_THICK_UPPER_LIP_VERMILION	0.498623	1
HP_PHARYNGITIS	0.498727	1
TURJANSKI_MAPK14_TARGETS	0.498757	1
REACTOME_TRANSLESION_SYNTHESIS_BY_Y_FAMILY_DNA_POLYMERASES_BYPASSES_LESIONS_ON_DNA_TEMPLATE	0.498769	1
GSE34392_ST2_KO_VS_WT_DAY8_LCMV_EFFECTOR_CD8_TCELL_UP	0.498782	1
GOBP_CYCLIC_NUCLEOTIDE_CATABOLIC_PROCESS	0.498865	1
GOBP_PROTEIN_INSERTION_INTO_ER_MEMBRANE	0.498865	1
GSE11973_MIR223_KOVS_WT_BONE_MARROW_NEUTROPHIL_DN	0.498874	1
HP_ABNORMAL_SHOULDER_MORPHOLOGY	0.4989	1
BIOCARTA_MITR_PATHWAY	0.498901	1
GOBP_RENAL_SYSTEM_DEVELOPMENT	0.498958	1
GOCC_CORTICAL_GRANULE	0.499041	1
GOBP_ORGANELLE_LOCALIZATION	0.499068	1
SU_HO_FOETAL_FEMUR_C3_PROLIFERATING_CHONDROCYTE	0.499141	1
GOBP_POSITIVE_REGULATION_OF_TRANSLATION	0.499179	1
GSE9946_LISTERIA_INF_MATURE_VS_PROSTAGLANDINE2_TREATED_MATURE_DC_DN	0.499193	1
RYTGCNWTGGNR_UNKNOWN	0.499245	1
GOCC_OXOGLUTARATE_DEHYDROGENASE_COMPLEX	0.499408	1
GOBP_TONGUE_DEVELOPMENT	0.499477	1
MIR365A_3P_MIR365B_3P	0.499494	1
GSE45365_HEALTHY_VS_MCMV_INFECTION_CD8A_DC_UP	0.499557	1
GSE369_IFNG_KO_VS_WT_LIVER_UP	0.499647	1
MIR6780A_3P	0.499653	1
HP_INTRACRANIAL_MENINGIOMA	0.499679	1
JAIN_NFKB_SIGNALING	0.499759	1
HP_GENU_VALGUM	0.499807	1
GOBP_AMINO_SUGAR_BIOSYNTHETIC_PROCESS	0.499831	1
HP_AUTOAMPUTATION_OF_DIGITS	0.499856	1
ZHAN_MULTIPLE_MYELOMA_MF_UP	0.499874	1
GOBP_CELLULAR_RESPONSE_TO_PH	0.499962	1
GOMF_MRNA_3_UTR_BINDING	0.49997	1
REACTOME_RORA_B_C_AND_NR1D1_REV_ERBA_REGULATE_GENE_EXPRESSION	0.499993	1
VERHAAK_GLIOBLASTOMA_CLASSICAL	0.500004	1
GOMF_PHOSPHATIDYLINOSITOL_3_4_5_TRISPHOSPHATE_BINDING	0.500087	1
HP_FINGER_AGNOSIA	0.500111	1
HASLINGER_B_CLL_WITH_6Q21_DELETION	0.500122	1
FOXF2_TARGET_GENES	0.500129	1
GOBP_PHOTORECEPTOR_CELL_MORPHOGENESIS	0.500138	1
ADDYA_ERYTHROID_DIFFERENTIATION_BY_HEMIN	0.500167	1
GOBP_CELL_MATRIX_ADHESION	0.500281	1
MIR636	0.500304	1
GOBP_NEUTROPHIL_MIGRATION	0.50036	1
HP_IRIDODONESIS	0.500406	1
GOBP_CELLULAR_RESPONSE_TO_HYPEROXIA	0.50047	1
ZNF746_TARGET_GENES	0.500471	1
HP_ABNORMAL_CIRCULATING_CALCIUM_PHOSPHATE_REGULATING_HORMONE_CONCENTRATION	0.500523	1
GSE41867_DAY8_EFFECTOR_VS_DAY30_EXHAUSTED_CD8_TCELL_LCMV_CLONE13_UP	0.500561	1
MIR7854_3P	0.500576	1
GOMF_UBIQUITIN_LIKE_MODIFIER_ACTIVATING_ENZYME_ACTIVITY	0.500588	1
BIOCARTA_AMI_PATHWAY	0.500632	1
GOBP_POSITIVE_REGULATION_OF_ESTABLISHMENT_OF_PROTEIN_LOCALIZATION_TO_MITOCHONDRION	0.500663	1
GOBP_SUBSTRATE_DEPENDENT_CELL_MIGRATION_CELL_ATTACHMENT_TO_SUBSTRATE	0.500672	1
GSE42724_MEMORY_BCELL_VS_PLASMABLAST_DN	0.500674	1
REACTOME_ASSEMBLY_OF_COLLAGEN_FIBRILS_AND_OTHER_MULTIMERIC_STRUCTURES	0.500686	1
GSE37301_HEMATOPOIETIC_STEM_CELL_VS_CD4_TCELL_DN	0.500693	1
REACTOME_REGULATION_OF_GENE_EXPRESSION_IN_ENDOCRINE_COMMITTED_NEUROG3_PROGENITOR_CELLS	0.500699	1
GOBP_POSITIVE_REGULATION_OF_RESPONSE_TO_WOUNDING	0.5007	1
HP_FIBROSARCOMA	0.500711	1
GOMF_UBIQUITIN_MODIFIED_HISTONE_READER_ACTIVITY	0.500761	1
AREB6_01	0.500764	1
GSE360_T_GONDII_VS_B_MALAYI_HIGH_DOSE_MAC_DN	0.500771	1
GCM_BCL2L1	0.500785	1
NFY_01	0.500791	1
GSE22611_UNSTIM_VS_6H_MDP_STIM_MUTANT_NOD2_TRANSDUCED_HEK293T_CELL_DN	0.500796	1
REACTOME_RHOC_GTPASE_CYCLE	0.500802	1
GCM_PRKCG	0.500825	1
GOBP_REGULATION_OF_TRIGLYCERIDE_CATABOLIC_PROCESS	0.500848	1
HP_PANIC_ATTACK	0.50097	1
LUI_THYROID_CANCER_CLUSTER_4	0.500972	1
HP_ABNORMAL_LUNG_DEVELOPMENT	0.500975	1
HP_REDUNDANT_SKIN	0.501088	1
HALLMARK_OXIDATIVE_PHOSPHORYLATION	0.501123	1
GOBP_MAMMALIAN_OOGENESIS_STAGE	0.501129	1
HP_ABNORMAL_TOTAL_HEMOLYTIC_COMPLEMENT_ACTIVITY	0.501156	1
GOBP_PHENOL_CONTAINING_COMPOUND_METABOLIC_PROCESS	0.501165	1
SESTO_RESPONSE_TO_UV_C5	0.501179	1
MODULE_366	0.501224	1
GSE5455_HEALTHY_VS_TUMOR_BEARING_MOUSE_SPLEEN_MONOCYTE_24H_INCUBATION_UP	0.50126	1
GOCC_PERINUCLEAR_ENDOPLASMIC_RETICULUM	0.501293	1
ZHU_CMV_ALL_DN	0.501327	1
HP_PITUITARY_ADENOMA	0.501336	1
GOBP_RESPONSE_TO_PEPTIDOGLYCAN	0.501414	1
HP_ECTOPIC_ANTERIOR_PITUITARY_GLAND	0.501425	1
GSE13306_TREG_RA_VS_TCONV_RA_UP	0.501567	1
GOMF_ADP_PHOSPHATASE_ACTIVITY	0.501634	1
GOBP_COMPLEMENT_ACTIVATION_CLASSICAL_PATHWAY	0.501667	1
REACTOME_NOTCH2_INTRACELLULAR_DOMAIN_REGULATES_TRANSCRIPTION	0.50167	1
HP_URIC_ACID_NEPHROLITHIASIS	0.501717	1
MIR4704_3P	0.501723	1
HP_ABNORMAL_CIRCULATING_PORPHYRIN_CONCENTRATION	0.501725	1
WP_MIR5093P_ALTERATION_OF_YAP1ECM_AXIS	0.501735	1
DESCARTES_FETAL_STOMACH_MYELOID_CELLS	0.50183	1
GOCC_CYTOLYTIC_GRANULE	0.501941	1
CHICAS_RB1_TARGETS_SENESCENT	0.501955	1
GOMF_SIRNA_BINDING	0.501971	1
HP_POSTERIOR_BLEPHARITIS	0.502189	1
GOBP_NEGATIVE_REGULATION_OF_COAGULATION	0.502197	1
GOBP_MAINTENANCE_OF_PROTEIN_LOCATION_IN_NUCLEUS	0.502263	1
HP_HYPERGONADOTROPIC_HYPOGONADISM	0.502288	1
GOCC_BBSOME	0.50229	1
GCM_CALM1	0.502305	1
MIKHAYLOVA_OXIDATIVE_STRESS_RESPONSE_VIA_VHL_DN	0.502357	1
GOBP_BLOOD_VESSEL_MATURATION	0.502374	1
GOCC_PROTEIN_PHOSPHATASE_4_COMPLEX	0.502379	1
DURANTE_ADULT_OLFACTORY_NEUROEPITHELIUM_CD4_T_CELLS	0.502392	1
GSE35825_UNTREATED_VS_IFNG_STIM_MACROPHAGE_DN	0.502481	1
REACTOME_KINESINS	0.502527	1
PULVER_FOREY_CELLCYCLE_ENRICHED_TFS_S2	0.502538	1
GOBP_POSITIVE_REGULATION_OF_PHOSPHOLIPID_TRANSPORT	0.502542	1
GOMF_ARYL_SULFOTRANSFERASE_ACTIVITY	0.502547	1
GOCC_CHITOSOME	0.502548	1
HP_PSYCHOTIC_EPISODES	0.502614	1
HUTTMANN_B_CLL_POOR_SURVIVAL_UP	0.502652	1
REACTOME_SUMOYLATION	0.502654	1
AIZARANI_LIVER_C29_MVECS_2	0.502735	1
HP_FEBRILE_SEIZURE_WITHIN_THE_AGE_RANGE_OF_3_MONTHS_TO_6_YEARS	0.502861	1
GOBP_T_CELL_DIFFERENTIATION_INVOLVED_IN_IMMUNE_RESPONSE	0.502921	1
HP_CONGENITAL_LOCALIZED_ABSENCE_OF_SKIN	0.502993	1
BIOCARTA_NOTCH_PATHWAY	0.50301	1
PKCA_DN.V1_UP	0.503077	1
HP_HYPOPIGMENTATION_OF_HAIR	0.503194	1
SCHERER_PBMC_YF_VAX_AGE_18_40YO_ANYD_DN	0.503209	1
GSE22886_NAIVE_CD4_TCELL_VS_12H_ACT_TH2_DN	0.503255	1
GSE13411_NAIVE_VS_SWITCHED_MEMORY_BCELL_DN	0.503274	1
ZHONG_PFC_C3_PROX1_CCK_POS_INTERNEURON	0.503277	1
TBP_01	0.503417	1
HP_TRICUSPID_VALVE_PROLAPSE	0.503451	1
GSE360_L_MAJOR_VS_B_MALAYI_LOW_DOSE_MAC_UP	0.503511	1
SA_MMP_CYTOKINE_CONNECTION	0.503578	1
GOBP_REGULATION_OF_SMALL_MOLECULE_METABOLIC_PROCESS	0.503611	1
HP_RECURRENT_URINARY_TRACT_INFECTIONS	0.503648	1
GOMF_DEACETYLASE_ACTIVITY	0.503656	1
HP_EEG_WITH_GENERALIZED_SLOW_ACTIVITY	0.50367	1
MORF_PDCD1	0.503677	1
GSE2405_HEAT_KILLED_LYSATE_VS_LIVE_A_PHAGOCYTOPHILUM_STIM_NEUTROPHIL_24H_UP	0.503723	1
RIGGINS_TAMOXIFEN_RESISTANCE_DN	0.503794	1
HALLMARK_MYC_TARGETS_V2	0.50382	1
MIR520F_5P	0.503852	1
GOBP_POSITIVE_REGULATION_OF_STRIATED_MUSCLE_CELL_DIFFERENTIATION	0.503866	1
MIR4677_5P	0.503914	1
GSE37605_FOXP3_FUSION_GFP_VS_IRES_GFP_TREG_NOD_UP	0.504034	1
WP_ULTRACONSERVED_REGION_339_MODULATION_OF_TUMOR_SUPPRESSOR_MICRORNAS_IN_CANCER	0.504053	1
MIR6796_5P	0.504062	1
ACACTCC_MIR122A	0.50412	1
GSE45365_HEALTHY_VS_MCMV_INFECTION_CD8_TCELL_IFNAR_KO_UP	0.504157	1
WP_VITAMIN_B12_DISORDERS	0.50417	1
GSE17974_0.5H_VS_72H_UNTREATED_IN_VITRO_CD4_TCELL_DN	0.504171	1
GOBP_REGULATION_OF_TRANSCRIPTION_FROM_RNA_POLYMERASE_II_PROMOTER_BY_GLUCOSE	0.50419	1
GSE17974_IL4_AND_ANTI_IL12_VS_UNTREATED_1H_ACT_CD4_TCELL_DN	0.504198	1
LAKE_ADULT_KIDNEY_C4_PROXIMAL_TUBULE_EPITHELIAL_CELLS_S2	0.504235	1
GOCC_LYSOSOMAL_LUMEN	0.504238	1
PPARA_01	0.504258	1
HP_APLASIA_HYPOPLASIA_OF_THE_TONGUE	0.504287	1
HP_MORNING_MYOCLONIC_JERKS	0.504304	1
HP_APLASIA_HYPOPLASIA_OF_THE_VAGINA	0.504398	1
HP_CHRONIC_OTITIS_MEDIA	0.504408	1
HP_DROWSINESS	0.504441	1
REACTOME_MTORC1_MEDIATED_SIGNALLING	0.504526	1
GOMF_CULLIN_FAMILY_PROTEIN_BINDING	0.504592	1
HOFMANN_MYELODYSPLASTIC_SYNDROM_HIGH_RISK_DN	0.504602	1
GOBP_NEGATIVE_REGULATION_OF_GLUTAMATE_SECRETION	0.504759	1
GOBP_PSYCHOMOTOR_BEHAVIOR	0.504773	1
MIKKELSEN_MCV6_HCP_WITH_H3K27ME3	0.504832	1
HP_ABNORMALITY_OF_VITAMIN_B12_METABOLISM	0.50486	1
GSE23321_CD8_STEM_CELL_MEMORY_VS_EFFECTOR_MEMORY_CD8_TCELL_DN	0.504889	1
GOCC_NEURON_TO_NEURON_SYNAPSE	0.504891	1
GOBP_METANEPHRIC_GLOMERULUS_DEVELOPMENT	0.50491	1
GOCC_RIBONUCLEASE_MRP_COMPLEX	0.504932	1
GAGCTGG_MIR337	0.504934	1
DER_IFN_GAMMA_RESPONSE_DN	0.504945	1
HP_ABNORMAL_TOE_PHALANX_MORPHOLOGY	0.504973	1
GOMF_CXCR_CHEMOKINE_RECEPTOR_BINDING	0.504999	1
PID_S1P_S1P2_PATHWAY	0.505	1
GSE1112_OT1_CD8AB_VS_HY_CD8AA_THYMOCYTE_RTOC_CULTURE_UP	0.505007	1
GOCC_ENDOCYTIC_VESICLE	0.505011	1
HP_HYPOMETHIONINEMIA	0.505031	1
GOBP_NEGATIVE_REGULATION_OF_B_CELL_DIFFERENTIATION	0.505048	1
GOBP_POSITIVE_REGULATION_OF_JNK_CASCADE	0.505081	1
WP_LINOLEIC_ACID_METABOLISM_AFFECTED_BY_SARSCOV2	0.505142	1
GOBP_MITOCHONDRIAL_CALCIUM_ION_HOMEOSTASIS	0.505164	1
GSE22601_IMMATURE_CD4_SINGLE_POSITIVE_VS_CD4_SINGLE_POSITIVE_THYMOCYTE_UP	0.505212	1
HP_PALMAR_HYPERHIDROSIS	0.505332	1
SCHEIDEREIT_IKK_INTERACTING_PROTEINS	0.505377	1
GSE40666_NAIVE_VS_EFFECTOR_CD8_TCELL_UP	0.505427	1
EGUCHI_CELL_CYCLE_RB1_TARGETS	0.505605	1
GOBP_NEGATIVE_REGULATION_OF_FATTY_ACID_BIOSYNTHETIC_PROCESS	0.505609	1
HP_RETINAL_DYSTROPHY	0.505656	1
PRDM5_TARGET_GENES	0.505674	1
EGR2_01	0.505716	1
HP_SEVERE_FAILURE_TO_THRIVE	0.505759	1
GOBP_GLUTAMATE_BIOSYNTHETIC_PROCESS	0.505809	1
GOMF_ATPASE_COUPLED_MONOATOMIC_CATION_TRANSMEMBRANE_TRANSPORTER_ACTIVITY	0.505848	1
GSE3982_BASOPHIL_VS_EFF_MEMORY_CD4_TCELL_UP	0.50598	1
GREENBAUM_E2A_TARGETS_UP	0.506005	1
HP_HYPERPROSTAGLANDINURIA	0.506034	1
HOWARD_DENDRITIC_CELL_INACT_MONOV_INFLUENZA_A_INDONESIA_05_2005_H5N1_AGE_18_49YO_1DY_DN	0.506134	1
HP_APLASIA_OF_THE_PECTORALIS_MAJOR_MUSCLE	0.506192	1
GOBP_GASTRULATION_WITH_MOUTH_FORMING_SECOND	0.506196	1
GOBP_PROTEIN_LOCALIZATION_TO_CHROMOSOME_TELOMERIC_REGION	0.506252	1
HP_ABNORMAL_INNER_EAR_MORPHOLOGY	0.506272	1
GOBP_RESPONSE_TO_OSCILLATORY_FLUID_SHEAR_STRESS	0.506324	1
GSE22229_RENAL_TRANSPLANT_VS_HEALTHY_PBMC_UP	0.50641	1
SHETH_LIVER_CANCER_VS_TXNIP_LOSS_PAM1	0.506431	1
GOBP_SYNAPTIC_SIGNALING_VIA_NEUROPEPTIDE	0.506444	1
KEGG_MEDICUS_PATHOGEN_HCV_CORE_TO_RXRA_PPARA_MEDIATED_TRANSCRIPTION	0.506503	1
GOMF_TRANSFERASE_ACTIVITY_TRANSFERRING_PHOSPHORUS_CONTAINING_GROUPS	0.506545	1
HOEK_B_CELL_2011_2012_TIV_ADULT_7DY_DN	0.506607	1
WP_ACETYLCHOLINE_SYNTHESIS	0.506665	1
GOBP_APICAL_PROTEIN_LOCALIZATION	0.506731	1
BIOCARTA_EGF_PATHWAY	0.506763	1
GSE22611_NOD2_VS_CTRL_TRANSDUCED_HEK293T_CELL_DN	0.506781	1
HP_LAMELLAR_CATARACT	0.506798	1
KEGG_LIMONENE_AND_PINENE_DEGRADATION	0.506804	1
GOBP_GROWTH_HORMONE_RECEPTOR_SIGNALING_PATHWAY_VIA_JAK_STAT	0.506808	1
MODULE_322	0.506824	1
chr11q14	0.506896	1
REACTOME_PROPIONYL_COA_CATABOLISM	0.506973	1
HP_ABNORMAL_NASAL_DORSUM_MORPHOLOGY	0.506988	1
ZNF26_TARGET_GENES	0.506994	1
FLECHNER_PBL_KIDNEY_TRANSPLANT_REJECTED_VS_OK_UP	0.507034	1
PLASARI_TGFB1_SIGNALING_VIA_NFIC_1HR_DN	0.507066	1
GOBP_REGULATION_OF_TELOMERE_MAINTENANCE_VIA_TELOMERASE	0.507092	1
GOBP_RESPONSE_TO_FOLLICLE_STIMULATING_HORMONE	0.507117	1
GOCC_ORGANELLE_SUBCOMPARTMENT	0.507156	1
BIOCARTA_COMP_PATHWAY	0.507395	1
KEGG_MEDICUS_REFERENCE_MEVALONATE_PATHWAY	0.507425	1
HE_LIM_SUN_FETAL_LUNG_C0_MID_AIRWAY_SMC_1_CELL	0.507443	1
GOMF_1_PHOSPHATIDYLINOSITOL_BINDING	0.507614	1
GOCC_OTHER_ORGANISM_PART	0.507638	1
GOCC_CORNIFIED_ENVELOPE	0.507653	1
HP_VERTEBRAL_SEGMENTATION_DEFECT	0.50767	1
GOBP_REGULATION_OF_THE_FORCE_OF_HEART_CONTRACTION_BY_CHEMICAL_SIGNAL	0.507685	1
GOBP_CALCIUM_MEDIATED_SIGNALING	0.507778	1
GSE7852_LN_VS_THYMUS_TREG_DN	0.507784	1
HP_SKELETAL_MYOPATHY	0.507791	1
GSE28783_ANTI_MIR33_VS_CTRL_ATHEROSCLEROSIS_MACROPHAGE_DN	0.507868	1
MIR3663_3P	0.50787	1
chr3p23	0.50787	1
HP_VISUAL_HALLUCINATION	0.507884	1
GOBP_IRIS_MORPHOGENESIS	0.507945	1
SCIAN_CELL_CYCLE_TARGETS_OF_TP53_AND_TP73_UP	0.508021	1
MIR383_5P	0.508055	1
GOBP_NMDA_SELECTIVE_GLUTAMATE_RECEPTOR_SIGNALING_PATHWAY	0.508059	1
GSE9988_LPS_VS_LPS_AND_ANTI_TREM1_MONOCYTE_UP	0.508074	1
HP_APLASIA_HYPOPLASIA_OF_METATARSAL_BONES	0.508122	1
WP_ECTODERM_DIFFERENTIATION	0.508125	1
GOBP_STEROID_BIOSYNTHETIC_PROCESS	0.508259	1
GSE29949_MICROGLIA_BRAIN_VS_CD8_POS_DC_SPLEEN_DN	0.508347	1
MODULE_274	0.508361	1
NFE2_01	0.508383	1
KRIEG_HYPOXIA_NOT_VIA_KDM3A	0.508453	1
GOBP_GLYCOSPHINGOLIPID_METABOLIC_PROCESS	0.508455	1
GOBP_REGULATION_OF_COAGULATION	0.508459	1
GOMF_LONG_CHAIN_FATTY_ACYL_COA_HYDROLASE_ACTIVITY	0.508487	1
GOMF_TRANSPORTER_ACTIVATOR_ACTIVITY	0.50858	1
HAY_BONE_MARROW_CD8_T_CELL	0.508581	1
GOBP_ADP_TRANSPORT	0.508626	1
GSE33513_TCF7_KO_VS_HET_EARLY_THYMIC_PROGENITOR_UP	0.508841	1
MORF_TFDP2	0.50885	1
REACTOME_GLUCOSE_METABOLISM	0.508866	1
GSE17721_LPS_VS_GARDIQUIMOD_0.5H_BMDC_UP	0.508883	1
GOBP_MAINTENANCE_OF_APICAL_BASAL_CELL_POLARITY	0.508932	1
GOCC_COPII_VESICLE_COAT	0.509068	1
MODULE_395	0.509121	1
WP_OSTEOPONTIN_SIGNALING	0.509194	1
HP_ABNORMALITY_OF_DENTAL_STRUCTURE	0.509284	1
ZNF708_TARGET_GENES	0.509305	1
GOBP_NEGATIVE_REGULATION_OF_SIGNALING	0.509316	1
GOBP_REGULATION_OF_PROTEIN_KINASE_A_SIGNALING	0.509476	1
GOBP_NEGATIVE_REGULATION_OF_T_CELL_MEDIATED_IMMUNITY	0.509533	1
GOCC_PEPTIDASE_COMPLEX	0.509548	1
XU_GH1_EXOGENOUS_TARGETS_UP	0.509554	1
NFE2L1_TARGET_GENES	0.509568	1
GOMF_BETA_2_ADRENERGIC_RECEPTOR_BINDING	0.509596	1
MODULE_114	0.509649	1
GOMF_MAP_KINASE_KINASE_KINASE_ACTIVITY	0.509667	1
GOBP_APOLIPOPROTEIN_A_I_MEDIATED_SIGNALING_PATHWAY	0.509674	1
REACTOME_TOLL_LIKE_RECEPTOR_CASCADES	0.509676	1
HP_ABNORMAL_NASAL_BRIDGE_MORPHOLOGY	0.509711	1
GOBP_VESICLE_MEDIATED_TRANSPORT_IN_SYNAPSE	0.509712	1
GOBP_REGULATION_OF_PROTEIN_CONTAINING_COMPLEX_ASSEMBLY	0.509723	1
MIR1266_5P	0.509732	1
chr1q25	0.50976	1
REACTOME_CONSTITUTIVE_SIGNALING_BY_AKT1_E17K_IN_CANCER	0.50978	1
KEGG_MEDICUS_REFERENCE_TRANSPORT_OF_CALCIUM	0.509798	1
GGCAGAC_MIR346	0.50982	1
HALLMARK_IL2_STAT5_SIGNALING	0.509907	1
HP_CONJUGATED_HYPERBILIRUBINEMIA	0.509927	1
HP_PROLONGED_BLEEDING_FOLLOWING_PROCEDURE	0.509941	1
HP_APLASIA_INVOLVING_BONES_OF_THE_EXTREMITIES	0.509953	1
HP_CONSTIPATION	0.50997	1
HORIUCHI_WTAP_TARGETS_DN	0.509993	1
GOMF_TRIACYLGLYCEROL_LIPASE_ACTIVITY	0.510104	1
HP_ABNORMAL_METABOLISM	0.510188	1
HP_MYOCLONIC_SEIZURE	0.510207	1
DESCARTES_FETAL_HEART_ENDOCARDIAL_CELLS	0.510209	1
GOBP_REGULATION_OF_DNA_BINDING	0.510239	1
GSE16450_IMMATURE_VS_MATURE_NEURON_CELL_LINE_UP	0.510241	1
GOBP_HORMONE_MEDIATED_APOPTOTIC_SIGNALING_PATHWAY	0.51027	1
PHONG_TNF_TARGETS_UP	0.510313	1
PCGF1_TARGET_GENES	0.510314	1
MIR134_3P	0.510326	1
MIR1273H_3P	0.510359	1
GSE20198_IL12_VS_IFNA_TREATED_ACT_CD4_TCELL_UP	0.510397	1
chr1p21	0.510419	1
GOMF_ENDOPEPTIDASE_ACTIVITY	0.510425	1
GSE369_PRE_VS_POST_IL6_INJECTION_IFNG_KO_LIVER_DN	0.510452	1
HP_POSTNATAL_MACROCEPHALY	0.510466	1
GOBP_POSITIVE_REGULATION_OF_MUSCLE_HYPERTROPHY	0.510522	1
GOCC_NADH_DEHYDROGENASE_COMPLEX	0.510615	1
GOBP_POSITIVE_REGULATION_OF_MACROPHAGE_CHEMOTAXIS	0.510629	1
MODULE_440	0.510639	1
HP_INCREASED_CIRCULATING_GLOBULIN_LEVEL	0.510648	1
GOBP_NEGATIVE_REGULATION_OF_NEURON_MIGRATION	0.510655	1
DESCARTES_FETAL_HEART_STROMAL_CELLS	0.510671	1
GOBP_STRESS_INDUCED_PREMATURE_SENESCENCE	0.510727	1
OUELLET_CULTURED_OVARIAN_CANCER_INVASIVE_VS_LMP_UP	0.510745	1
HP_PLETHORA	0.510762	1
WP_EPITHELIAL_TO_MESENCHYMAL_TRANSITION_IN_COLORECTAL_CANCER	0.510867	1
GSE21670_TGFB_VS_IL6_TREATED_STAT3_KO_CD4_TCELL_DN	0.510943	1
GOMF_G_PROTEIN_ALPHA_SUBUNIT_BINDING	0.510963	1
WP_LNCRNAMEDIATED_MECHANISMS_OF_THERAPEUTIC_RESISTANCE	0.510977	1
GOBP_REGULATION_OF_ENDODEOXYRIBONUCLEASE_ACTIVITY	0.511012	1
KANG_IMMORTALIZED_BY_TERT_UP	0.511032	1
GOBP_L_ALANINE_TRANSPORT	0.511035	1
HP_CORTICAL_THICKENING_OF_LONG_BONE_DIAPHYSES	0.511115	1
GOBP_SUPPRESSION_OF_VIRAL_RELEASE_BY_HOST	0.511119	1
HP_MICROCOLON	0.511127	1
GOBP_NEGATIVE_ADAPTATION_OF_SIGNALING_PATHWAY	0.511134	1
ZNF169_TARGET_GENES	0.511161	1
HE_LIM_SUN_FETAL_LUNG_C0_MID_AIRWAY_SMC_2_CELL	0.511173	1
GNF2_AF1Q	0.511186	1
REACTOME_POST_TRANSLATIONAL_MODIFICATION_SYNTHESIS_OF_GPI_ANCHORED_PROTEINS	0.511191	1
GOBP_SYNAPTIC_SIGNALING	0.511193	1
GSE22935_WT_VS_MYD88_KO_MACROPHAGE_48H_MBOVIS_BCG_STIM_UP	0.511251	1
GOBP_POSITIVE_REGULATION_OF_MYELOID_CELL_APOPTOTIC_PROCESS	0.511274	1
DURANTE_ADULT_OLFACTORY_NEUROEPITHELIUM_SUSTENTACULAR_CELLS	0.5113	1
GOBP_APPENDAGE_MORPHOGENESIS	0.511398	1
REACTOME_SUMOYLATION_OF_RNA_BINDING_PROTEINS	0.511403	1
DESCARTES_FETAL_CEREBELLUM_INHIBITORY_INTERNEURONS	0.51146	1
REACTOME_METABOLISM_OF_ANGIOTENSINOGEN_TO_ANGIOTENSINS	0.511469	1
GOBP_MESODERMAL_CELL_MIGRATION	0.511481	1
GOMF_TRANSAMINASE_ACTIVITY	0.511521	1
ZNF791_TARGET_GENES	0.511531	1
HP_HYPOPLASTIC_ILIAC_WING	0.511545	1
GSE28783_ANTI_MIR33_VS_UNTREATED_ATHEROSCLEROSIS_MACROPHAGE_DN	0.51157	1
GOBP_REGULATION_OF_MEIOSIS_I	0.511598	1
HP_ABNORMAL_CIRCULATING_POTASSIUM_CONCENTRATION	0.511616	1
GAVISH_3CA_METAPROGRAM_EPITHELIAL_EPI_2	0.511627	1
MIR6790_5P	0.511628	1
GLI4_TARGET_GENES	0.511643	1
KEGG_MEDICUS_VARIANT_MUTATION_ACTIVATED_PRKACA_TO_ACTH_CORTISOL_SIGNALING_PATHWAY	0.511654	1
HP_ABNORMAL_CIRCULATING_VALINE_CONCENTRATION	0.511862	1
UNTERMAN_PROGRESSIVE_VS_STABLE_IPF_B_CELL_DN	0.511871	1
MIR2276_5P	0.511911	1
REACTOME_TRIGLYCERIDE_CATABOLISM	0.511948	1
NABA_ECM_AFFILIATED	0.511958	1
TANAKA_METHYLATED_IN_ESOPHAGEAL_CARCINOMA	0.512009	1
HP_REDUCED_FACTOR_XIII_ACTIVITY	0.512066	1
TUOMISTO_TUMOR_SUPPRESSION_BY_COL13A1_UP	0.512082	1
MIR33A_5P_MIR33B_5P	0.512092	1
HP_AMNIOTIC_CONSTRICTION_RING	0.51214	1
HP_CAROTID_ARTERY_STENOSIS	0.512172	1
WP_PYRIMIDINE_METABOLISM_AND_RELATED_DISEASES	0.512179	1
chr4q24	0.512185	1
HE_LIM_SUN_FETAL_LUNG_C2_PRE_PDC_DC5_CELL	0.512198	1
GSE22886_IGA_VS_IGM_MEMORY_BCELL_UP	0.512225	1
GOBP_MAPK_CASCADE	0.512257	1
NAKAYA_B_CELL_FLUMIST_AGE_18_50YO_7DY_DN	0.512395	1
GOBP_PURINE_DEOXYRIBONUCLEOSIDE_METABOLIC_PROCESS	0.512403	1
GOBP_L_TRYPTOPHAN_CATABOLIC_PROCESS_TO_KYNURENINE	0.51249	1
REACTOME_BRANCHED_CHAIN_AMINO_ACID_CATABOLISM	0.512511	1
GSE13306_TREG_VS_TCONV_DN	0.512529	1
GOBP_POSITIVE_REGULATION_OF_TOLL_LIKE_RECEPTOR_4_SIGNALING_PATHWAY	0.512546	1
WP_TYPE_2_PAPILLARY_RENAL_CELL_CARCINOMA	0.512546	1
HP_CHOREOATHETOSIS	0.512589	1
ZHAN_V2_LATE_DIFFERENTIATION_GENES	0.512649	1
HP_ALVEOLAR_RIDGE_OVERGROWTH	0.512701	1
KEGG_MEDICUS_REFERENCE_FLT3LG_FLT3_RAS_PI3K_SIGNALING_PATHWAY	0.51279	1
JAZAERI_BREAST_CANCER_BRCA1_VS_BRCA2_UP	0.512839	1
GOMF_IRON_ION_BINDING	0.512964	1
HP_ABNORMALITY_OF_COORDINATION	0.513023	1
SREBP1_Q6	0.513026	1
GSE13493_DP_VS_CD4INTCD8POS_THYMOCYTE_UP	0.513056	1
GOMF_ACETYLTRANSFERASE_ACTIVATOR_ACTIVITY	0.513127	1
MORF_EIF4A2	0.513131	1
GSE33424_CD161_INT_VS_NEG_CD8_TCELL_DN	0.513191	1
REACTOME_BIOSYNTHESIS_OF_SPECIALIZED_PRORESOLVING_MEDIATORS_SPMS	0.513205	1
GSE17721_0.5H_VS_12H_POLYIC_BMDC_DN	0.513209	1
GOMF_MICROTUBULE_BINDING	0.513264	1
MIR875_5P	0.513279	1
HP_CENTRAL_PRIMITIVE_NEUROECTODERMAL_TUMOR	0.513298	1
DAZARD_RESPONSE_TO_UV_NHEK_DN	0.513304	1
VARELA_ZMPSTE24_TARGETS_UP	0.513435	1
GOBP_CELLULAR_RESPONSE_TO_NITROSATIVE_STRESS	0.513457	1
GOBP_PROTEIN_LOCALIZATION_TO_CELL_SURFACE	0.51346	1
GOBP_MUSCLE_CELL_FATE_COMMITMENT	0.513486	1
PULVER_FOREY_CELLCYCLE_PEAKING_LG1	0.513512	1
GOBP_REGULATION_OF_CELL_PROLIFERATION_INVOLVED_IN_KIDNEY_DEVELOPMENT	0.513542	1
HE_LIM_SUN_FETAL_LUNG_C6_DEUTEROSOMAL_CELL	0.513564	1
chr4q21	0.513612	1
HP_BRITTLE_HAIR	0.513621	1
MIR4433B_5P	0.513621	1
GOBP_BEHAVIOR	0.513658	1
GOBP_KERATINOCYTE_MIGRATION	0.513671	1
GOBP_DEOXYRIBONUCLEOSIDE_MONOPHOSPHATE_METABOLIC_PROCESS	0.513681	1
MIR4682	0.513847	1
MARTINEZ_RB1_TARGETS_DN	0.51389	1
HP_CONGESTIVE_HEART_FAILURE	0.513895	1
REACTOME_CONSTITUTIVE_SIGNALING_BY_ABERRANT_PI3K_IN_CANCER	0.513916	1
KUNINGER_IGF1_VS_PDGFB_TARGETS_DN	0.513933	1
ZHONG_PFC_MAJOR_TYPES_ASTROCYTES	0.514032	1
FUKUSHIMA_TNFSF11_TARGETS	0.514036	1
HP_POSTEXERTIONAL_SYMPTOM_EXACERBATION	0.514059	1
GOBP_REGULATION_OF_SYNCYTIUM_FORMATION_BY_PLASMA_MEMBRANE_FUSION	0.514078	1
GOBP_PHOSPHOLIPID_EFFLUX	0.514089	1
GSE2770_TGFB_AND_IL4_ACT_VS_ACT_CD4_TCELL_6H_DN	0.514113	1
GOBP_REGULATION_OF_RRNA_PROCESSING	0.51412	1
GOCC_MITOCHONDRIAL_SMALL_RIBOSOMAL_SUBUNIT	0.514135	1
HP_PERITONITIS	0.514143	1
GSE34217_MIR17_92_OVEREXPRESS_VS_WT_ACT_CD8_TCELL_UP	0.514146	1
GSE23114_WT_VS_SLE2C1_MOUSE_SPLEEN_B1A_BCELL_UP	0.514154	1
JIANG_HYPOXIA_CANCER	0.514158	1
HP_SMALL_SCROTUM	0.514172	1
SRC_UP.V1_UP	0.514173	1
GSE29615_DAY3_VS_DAY7_LAIV_FLU_VACCINE_PBMC_DN	0.51429	1
MIR3065_3P	0.514292	1
REACTOME_CLASS_B_2_SECRETIN_FAMILY_RECEPTORS	0.514358	1
HE_LIM_SUN_FETAL_LUNG_C1_PROXIMAL_SECRETORY_PROGENITORS_CELL	0.514364	1
HP_FURROWED_TONGUE	0.514369	1
HP_DERMATOLOGICAL_MANIFESTATIONS_OF_SYSTEMIC_DISORDERS	0.514391	1
BROWNE_HCMV_INFECTION_10HR_DN	0.514399	1
HP_MICROPENIS	0.514464	1
HP_APLASIA_HYPOPLASIA_INVOLVING_THE_NOSE	0.514501	1
GOBP_ACETATE_ESTER_TRANSPORT	0.51458	1
GKCGCNNNNNNNTGAYG_UNKNOWN	0.514608	1
HP_HALLUCINATIONS	0.514615	1
SHEN_SMARCA2_TARGETS_DN	0.514631	1
HP_SOFT_TISSUE_SARCOMA	0.514647	1
HP_ABNORMAL_CIRCULATING_AROMATIC_AMINO_ACID_CONCENTRATION	0.514655	1
GSE26488_HDAC7_KO_VS_VP16_TRANSGENIC_HDAC7_KO_DOUBLE_POSITIVE_THYMOCYTE_UP	0.514671	1
HP_SMOOTH_PHILTRUM	0.514822	1
GOBP_LAMELLIPODIUM_ASSEMBLY	0.514855	1
REACTOME_ACROSOME_REACTION_AND_SPERM_OOCYTE_MEMBRANE_BINDING	0.51486	1
HP_ABNORMAL_VESTIBULAR_FUNCTION	0.514917	1
GSE37605_FOXP3_FUSION_GFP_VS_IRES_GFP_TREG_C57BL6_DN	0.514932	1
CRX_DN.V1_UP	0.514934	1
WP_PATHWAYS_INTO_METHIONINE_AND_FOLATE_CYCLES	0.514936	1
AP1_C	0.514941	1
GOBP_POSITIVE_REGULATION_OF_GLOMERULAR_MESANGIAL_CELL_PROLIFERATION	0.515063	1
KEGG_MEDICUS_VARIANT_MUTATION_ACTIVATED_LRRK2_TO_INTRINSIC_APOPTOTIC_PATHWAY	0.515067	1
CROMER_METASTASIS_UP	0.515093	1
MIR125B_2_3P	0.5151	1
GOMF_CYCLASE_INHIBITOR_ACTIVITY	0.515141	1
GSE37301_CD4_TCELL_VS_GRANULOCYTE_MONOCYTE_PROGENITOR_UP	0.515144	1
GNF2_TYK2	0.515162	1
GSE21670_IL6_VS_TGFB_AND_IL6_TREATED_STAT3_KO_CD4_TCELL_UP	0.515201	1
REACTOME_SIGNALING_BY_ERBB2_ECD_MUTANTS	0.515214	1
POS_RESPONSE_TO_HISTAMINE_DN	0.515227	1
GCM_SMARCC1	0.515249	1
GOBP_L_ASPARTATE_TRANSMEMBRANE_TRANSPORT	0.515286	1
REACTOME_TRANSCRIPTIONAL_AND_POST_TRANSLATIONAL_REGULATION_OF_MITF_M_EXPRESSION_AND_ACTIVITY	0.515357	1
GSE39820_CTRL_VS_TGFBETA1_IL6_IL23A_CD4_TCELL_DN	0.5154	1
GSE26727_WT_VS_KLF2_KO_LPS_STIM_MACROPHAGE_DN	0.515497	1
GOCC_SOMATODENDRITIC_COMPARTMENT	0.515498	1
HP_APLASIA_HYPOPLASIA_OF_THE_NASAL_BONE	0.515588	1
TGTYNNNNNRGCARM_UNKNOWN	0.515639	1
HP_CONJUNCTIVAL_HAMARTOMA	0.51566	1
GOMF_HISTONE_H3K36_METHYLTRANSFERASE_ACTIVITY	0.51568	1
ZBTB1_TARGET_GENES	0.515689	1
GSE17721_POLYIC_VS_PAM3CSK4_16H_BMDC_UP	0.51573	1
HP_TYPICAL_ABSENCE_SEIZURE	0.515767	1
GSE7400_CTRL_VS_CSF3_IN_VIVO_TREATED_PBMC_DN	0.515854	1
HP_ABNORMALITY_OF_THE_ANKLE	0.515854	1
WP_SMALL_CELL_LUNG_CANCER	0.515942	1
GOBP_PROTEIN_LOCALIZATION_TO_MOTILE_CILIUM	0.515967	1
GSE6674_ANTI_IGM_VS_CPG_STIM_BCELL_UP	0.515995	1
HP_NEUROFIBROMA	0.516023	1
GOBP_REGULATION_OF_PROTEIN_MONOUBIQUITINATION	0.516089	1
GOBP_REGULATION_OF_PHOSPHOLIPID_TRANSLOCATION	0.516125	1
HP_MELENA	0.516137	1
REACTOME_P75NTR_REGULATES_AXONOGENESIS	0.51617	1
HP_WEAK_VOICE	0.516225	1
GSE41867_NAIVE_VS_EFFECTOR_CD8_TCELL_DN	0.516239	1
REACTOME_INLA_MEDIATED_ENTRY_OF_LISTERIA_MONOCYTOGENES_INTO_HOST_CELLS	0.516241	1
GSE24142_EARLY_THYMIC_PROGENITOR_VS_DN2_THYMOCYTE_DN	0.516262	1
HP_ABNORMALITY_OF_THE_PROTEIN_C_ANTICOAGULANT_PATHWAY	0.516263	1
MOREAUX_B_LYMPHOCYTE_MATURATION_BY_TACI_UP	0.51628	1
REACTOME_M_PHASE	0.516282	1
REACTOME_HS_GAG_DEGRADATION	0.516285	1
CHEOK_RESPONSE_TO_MERCAPTOPURINE_AND_HD_MTX_DN	0.516296	1
WANG_NFKB_TARGETS	0.516324	1
HP_HIGH_SERUM_CALCITRIOL	0.516378	1
MIR301A_5P	0.516387	1
MIR301B_5P	0.516387	1
GSE27434_WT_VS_DNMT1_KO_TREG_DN	0.516435	1
REACTOME_SIGNALING_BY_WNT	0.516519	1
MCCLUNG_DELTA_FOSB_TARGETS_2WK	0.516536	1
MIR6861_5P	0.516587	1
GOBP_REGULATION_OF_POTASSIUM_ION_EXPORT_ACROSS_PLASMA_MEMBRANE	0.516617	1
MIKKELSEN_MEF_ICP_WITH_H3K4ME3_AND_H3K27ME3	0.516618	1
RUBENSTEIN_SKELETAL_MUSCLE_MYELOID_CELLS	0.516634	1
GSE29618_LAIV_VS_TIV_FLU_VACCINE_DAY7_PDC_UP	0.516675	1
GOMF_3_BETA_HYDROXYSTEROID_3_DEHYDROGENASE_NADPPLUS_ACTIVITY	0.516698	1
GSE40443_INDUCED_VS_TOTAL_TREG_DN	0.516814	1
MIR6820_3P	0.516859	1
HAY_BONE_MARROW_PLASMA_CELL	0.516866	1
GOBP_EARLY_ENDOSOME_TO_RECYCLING_ENDOSOME_TRANSPORT	0.516874	1
PID_NETRIN_PATHWAY	0.516886	1
HP_MELANOCYTIC_NEVUS	0.516911	1
GOCC_VACUOLAR_MEMBRANE	0.51693	1
HP_DENTAL_MALOCCLUSION	0.516946	1
REACTOME_TRANSPORT_OF_CONNEXONS_TO_THE_PLASMA_MEMBRANE	0.516963	1
GSE17721_ALL_VS_24H_PAM3CSK4_BMDC_DN	0.516963	1
MIR4504	0.516967	1
HP_RENAL_HYPOPLASIA_APLASIA	0.51697	1
MORF_PAX7	0.517006	1
GSE37301_HEMATOPOIETIC_STEM_CELL_VS_CD4_TCELL_UP	0.517015	1
GSE13522_CTRL_VS_T_CRUZI_Y_STRAIN_INF_SKIN_BALBC_MOUSE_DN	0.517023	1
GOBP_NATURAL_KILLER_CELL_CYTOKINE_PRODUCTION	0.517037	1
REACTOME_UPTAKE_OF_DIETARY_COBALAMINS_INTO_ENTEROCYTES	0.517046	1
MYLLYKANGAS_AMPLIFICATION_HOT_SPOT_23	0.517107	1
REACTOME_ERYTHROPOIETIN_ACTIVATES_PHOSPHOLIPASE_C_GAMMA_PLCG	0.517108	1
KEGG_NON_SMALL_CELL_LUNG_CANCER	0.517129	1
TURASHVILI_BREAST_LOBULAR_CARCINOMA_VS_DUCTAL_NORMAL_UP	0.517147	1
WP_CORTICOTROPINRELEASING_HORMONE_SIGNALING	0.517169	1
LI_PBMC_ZOSTAVAX_AGE_25_40_AND_60_79YO_1DY_UP	0.517222	1
GOBP_STRESS_FIBER_ASSEMBLY	0.517237	1
REACTOME_RAC1_GTPASE_CYCLE	0.517265	1
MILI_PSEUDOPODIA	0.517305	1
HP_CLITORAL_HYPERTROPHY	0.517334	1
GSE17721_0.5H_VS_12H_GARDIQUIMOD_BMDC_DN	0.517349	1
REACTOME_ACTIVATION_OF_NOXA_AND_TRANSLOCATION_TO_MITOCHONDRIA	0.51743	1
WP_ARYL_HYDROCARBON_RECEPTOR_PATHWAY_WP2873	0.517446	1
MIR4491	0.517448	1
GOBP_REGULATION_OF_TUMOR_NECROSIS_FACTOR_MEDIATED_SIGNALING_PATHWAY	0.517454	1
GSE17974_0H_VS_48H_IN_VITRO_ACT_CD4_TCELL_DN	0.517454	1
GOBP_ENGULFMENT_OF_APOPTOTIC_CELL	0.517459	1
RAF_UP.V1_DN	0.517472	1
GSE24142_EARLY_THYMIC_PROGENITOR_VS_DN2_THYMOCYTE_ADULT_UP	0.517494	1
GOBP_GLUCOSE_6_PHOSPHATE_METABOLIC_PROCESS	0.517542	1
GSE35825_IFNA_VS_IFNG_STIM_MACROPHAGE_DN	0.517583	1
GOCC_CILIARY_PLASM	0.517646	1
GOBP_INTRACILIARY_TRANSPORT	0.517704	1
HP_PARKINSONISM	0.517734	1
GSE27786_CD8_TCELL_VS_NKTCELL_DN	0.517746	1
HP_MASK_LIKE_FACIES	0.517747	1
GSE25146_UNSTIM_VS_HELIOBACTER_PYLORI_LPS_STIM_AGS_CELL_UP	0.517747	1
CHICAS_RB1_TARGETS_LOW_SERUM	0.517749	1
GOBP_PROTEIN_DEACYLATION	0.517819	1
GSE40274_CTRL_VS_FOXP3_TRANSDUCED_ACTIVATED_CD4_TCELL_DN	0.517831	1
HP_ABNORMAL_PHALANGEAL_JOINT_MORPHOLOGY_OF_THE_HAND	0.517843	1
HP_PROLONGED_BLEEDING_AFTER_DENTAL_EXTRACTION	0.517879	1
HP_REDUCED_PROGRESSIVE_SPERM_MOTILITY	0.517988	1
GOMF_HEPARAN_SULFATE_BINDING	0.517994	1
HP_BRUSHFIELD_SPOTS	0.518095	1
GSE17974_0.5H_VS_72H_IL4_AND_ANTI_IL12_ACT_CD4_TCELL_DN	0.518126	1
GOMF_SNRNP_BINDING	0.518168	1
TAKEDA_TARGETS_OF_NUP98_HOXA9_FUSION_10D_DN	0.518298	1
HP_DEVIATED_NASAL_SEPTUM	0.518365	1
STAT5A_04	0.518458	1
XU_HGF_SIGNALING_NOT_VIA_AKT1_6HR	0.518491	1
GSE15659_NAIVE_CD4_TCELL_VS_ACTIVATED_TREG_DN	0.518499	1
MIR127_3P	0.518531	1
GSE45365_NK_CELL_VS_CD8_TCELL_DN	0.518557	1
GOBP_NEGATIVE_REGULATION_OF_STEM_CELL_PROLIFERATION	0.518618	1
HP_MICRORETROGNATHIA	0.518621	1
HP_AKATHISIA	0.518651	1
GOBP_POSITIVE_REGULATION_OF_NATURAL_KILLER_CELL_MEDIATED_IMMUNITY	0.518693	1
GOBP_REGULATION_OF_GASTRIC_ACID_SECRETION	0.518698	1
GSE39152_SPLEEN_CD103_NEG_VS_BRAIN_CD103_POS_MEMORY_CD8_TCELL_DN	0.518706	1
UNTERMAN_IPF_VS_CTRL_NK_CELL_DN	0.518764	1
GOBP_REGULATION_OF_BLOOD_PRESSURE	0.518791	1
HOEK_PBMC_INACTIVATED_INFLUENZA_ADULT_7DY_UP	0.518859	1
GOMF_BETA_N_ACETYLHEXOSAMINIDASE_ACTIVITY	0.518879	1
PID_INTEGRIN_CS_PATHWAY	0.518909	1
GSE26488_WT_VS_VP16_TRANSGENIC_HDAC7_KO_DOUBLE_POSITIVE_THYMOCYTE_UP	0.518923	1
GSE3982_MAST_CELL_VS_DC_UP	0.518973	1
GOBP_REGULATION_OF_PHOSPHOLIPID_METABOLIC_PROCESS	0.518989	1
VALK_AML_CLUSTER_2	0.519004	1
GOCC_SIN3_TYPE_COMPLEX	0.519014	1
GAZIN_EPIGENETIC_SILENCING_BY_KRAS	0.519016	1
HP_EMG_DECREMENTAL_RESPONSE_OF_COMPOUND_MUSCLE_ACTION_POTENTIAL_TO_REPETITIVE_NERVE_STIMULATION	0.519078	1
GSE37534_UNTREATED_VS_PIOGLITAZONE_TREATED_CD4_TCELL_PPARG1_AND_FOXP3_TRASDUCED_DN	0.519089	1
KEGG_MEDICUS_REFERENCE_INTRINSIC_APOPTOTIC_PATHWAY	0.519224	1
GOMF_PROTEASE_BINDING	0.51924	1
SENESE_HDAC1_TARGETS_DN	0.51927	1
HP_ABNORMAL_AUDITORY_EVOKED_POTENTIALS	0.5193	1
GSE10325_CD4_TCELL_VS_BCELL_DN	0.519321	1
GOCC_T_CELL_RECEPTOR_COMPLEX	0.519366	1
HP_INTEROSSEUS_MUSCLE_ATROPHY	0.519386	1
BIOCARTA_EFP_PATHWAY	0.519449	1
chr9q13	0.519459	1
GOBP_DRINKING_BEHAVIOR	0.519461	1
chr2p15	0.51947	1
GOBP_NEGATIVE_REGULATION_OF_SYNAPTIC_TRANSMISSION_GLUTAMATERGIC	0.519476	1
chr5p14	0.519518	1
GOBP_ATRIAL_CARDIAC_MUSCLE_CELL_TO_AV_NODE_CELL_COMMUNICATION	0.51959	1
GOBP_MAST_CELL_ACTIVATION_INVOLVED_IN_IMMUNE_RESPONSE	0.519622	1
GOCC_CHOLINERGIC_SYNAPSE	0.519639	1
HP_ABNORMAL_NEUTROPHIL_MORPHOLOGY	0.519776	1
GALE_APL_WITH_FLT3_MUTATED_DN	0.519785	1
REACTOME_SYNTHESIS_OF_IP2_IP_AND_INS_IN_THE_CYTOSOL	0.519833	1
REACTOME_SIGNAL_REGULATORY_PROTEIN_FAMILY_INTERACTIONS	0.519848	1
MIR155_3P	0.519849	1
MODULE_94	0.519919	1
HP_ABNORMAL_CIRCULATING_GLYCINE_CONCENTRATION	0.519964	1
HP_PNEUMONIA	0.51997	1
GOBP_FERMENTATION	0.519975	1
MIR4477B	0.520001	1
GOBP_T_CELL_ANTIGEN_PROCESSING_AND_PRESENTATION	0.520054	1
ONO_FOXP3_TARGETS_UP	0.520144	1
HP_ABNORMAL_CIRCULATING_HOMOCYSTEINE_CONCENTRATION	0.520169	1
GSE15930_NAIVE_VS_48H_IN_VITRO_STIM_IL12_CD8_TCELL_DN	0.520171	1
HNF4_01	0.520182	1
POMEROY_MEDULLOBLASTOMA_PROGNOSIS_DN	0.520212	1
MODULE_87	0.520238	1
chr4q26	0.520259	1
REACTOME_FCERI_MEDIATED_CA_2_MOBILIZATION	0.520376	1
GSE13887_ACT_CD4_VS_NO_TREATED_CD4_TCELL_DN	0.520416	1
GSE43260_BTLA_POS_VS_NEG_INTRATUMORAL_CD8_TCELL_DN	0.52047	1
DESCARTES_MAIN_FETAL_MESANGIAL_CELLS	0.520523	1
MIR2054	0.520542	1
HP_CORNEAL_NEOVASCULARIZATION	0.520594	1
GSE7348_UNSTIM_VS_LPS_STIM_MACROPHAGE_DN	0.520595	1
GOBP_RESPONSE_TO_PEPTIDE_HORMONE	0.52062	1
HP_DYSPLASIA_OF_THE_FEMORAL_HEAD	0.520631	1
GOMF_POTASSIUM_CHLORIDE_SYMPORTER_ACTIVITY	0.520678	1
GOBP_RESOLUTION_OF_MITOTIC_RECOMBINATION_INTERMEDIATES	0.520686	1
HP_SYMPHALANGISM_AFFECTING_THE_PHALANGES_OF_THE_HAND	0.520768	1
HP_MALE_PSEUDOHERMAPHRODITISM	0.520822	1
HP_ABNORMAL_CSF_HOMOVANILLIC_ACID_CONCENTRATION	0.520823	1
GOBP_FRUCTOSE_6_PHOSPHATE_METABOLIC_PROCESS	0.520828	1
GOBP_POSITIVE_REGULATION_OF_LEUKOCYTE_ADHESION_TO_VASCULAR_ENDOTHELIAL_CELL	0.520872	1
BIOCARTA_BAD_PATHWAY	0.520881	1
GOBP_RESPONSE_TO_INTERLEUKIN_13	0.520895	1
GSE29614_DAY3_VS_DAY7_TIV_FLU_VACCINE_PBMC_DN	0.520938	1
GOBP_INFLAMMATORY_RESPONSE	0.520968	1
GOMF_SH2_DOMAIN_BINDING	0.521066	1
HP_HYPOMIMIC_FACE	0.521086	1
GOBP_VASOCONSTRICTION	0.521091	1
GOBP_TOLERANCE_INDUCTION	0.521137	1
GOBP_TRICARBOXYLIC_ACID_CYCLE	0.521178	1
GSE7764_IL15_NK_CELL_24H_VS_SPLENOCYTE_UP	0.521271	1
KIM_GASTRIC_CANCER_CHEMOSENSITIVITY	0.521308	1
GSE12198_LOW_IL2_STIM_NK_CELL_VS_HIGH_IL2_STIM_NK_CELL_DN	0.521321	1
MORF_SUPT3H	0.521457	1
HP_APNEIC_EPISODES_IN_INFANCY	0.521491	1
GOBP_VASCULAR_ENDOTHELIAL_CELL_RESPONSE_TO_FLUID_SHEAR_STRESS	0.52152	1
HP_ABNORMAL_CELL_MORPHOLOGY	0.521542	1
GOBP_REGULATION_OF_BONE_REMODELING	0.521589	1
REACTOME_SEMAPHORIN_INTERACTIONS	0.521605	1
WP_TROP2_REGULATORY_SIGNALING	0.521624	1
GSE15624_3H_VS_6H_HALOFUGINONE_TREATED_CD4_TCELL_DN	0.521642	1
GSE41867_NAIVE_VS_EFFECTOR_CD8_TCELL_UP	0.521714	1
REACTOME_SIGNALING_BY_WNT_IN_CANCER	0.521776	1
GOMF_PHOSPHATIDYLINOSITOL_4_5_BISPHOSPHATE_BINDING	0.521791	1
WP_GENES_RELATED_TO_PRIMARY_CILIUM_DEVELOPMENT_BASED_ON_CRISPR	0.521808	1
GOBP_PEPTIDYL_L_CYSTEINE_S_PALMITOYLATION	0.521827	1
GOBP_NEGATIVE_REGULATION_OF_MRNA_CATABOLIC_PROCESS	0.521923	1
GOBP_CEREBELLAR_GRANULAR_LAYER_FORMATION	0.521965	1
WP_DISORDERS_OF_FRUCTOSE_METABOLISM	0.522009	1
HP_ELLIPTOCYTOSIS	0.522024	1
GSE45365_WT_VS_IFNAR_KO_CD8A_DC_UP	0.522114	1
HP_ABNORMAL_LIVER_SONOGRAPHY	0.522128	1
TGCACTG_MIR148A_MIR152_MIR148B	0.52214	1
DESCARTES_FETAL_PANCREAS_LYMPHATIC_ENDOTHELIAL_CELLS	0.522142	1
ANDERSEN_LIVER_CANCER_KRT19_UP	0.522157	1
MIR505_5P	0.522174	1
GSE32423_MEMORY_VS_NAIVE_CD8_TCELL_DN	0.522176	1
HP_ABNORMAL_SUPERIOR_CEREBELLAR_PEDUNCLE_MORPHOLOGY	0.522279	1
GSE33162_UNTREATED_VS_4H_LPS_STIM_HDAC3_HET_MACROPHAGE_DN	0.522325	1
ZNF30_TARGET_GENES	0.522331	1
GSE29949_MICROGLIA_BRAIN_VS_CD8_POS_DC_SPLEEN_UP	0.52234	1
GOMF_WATER_CHANNEL_ACTIVITY	0.522352	1
DESCARTES_FETAL_STOMACH_LYMPHOID_CELLS	0.522368	1
REACTOME_BETA_OXIDATION_OF_VERY_LONG_CHAIN_FATTY_ACIDS	0.522375	1
ZHAN_EARLY_DIFFERENTIATION_GENES_UP	0.522392	1
GSE17186_CD21LOW_VS_CD21HIGH_TRANSITIONAL_BCELL_UP	0.522408	1
GSE40068_CXCR5POS_BCL6POS_TFH_VS_CXCR5NEG_BCL6NEG_CD4_TCELL_UP	0.522421	1
MEISSNER_BRAIN_ICP_WITH_H3K4ME3	0.522433	1
REACTOME_DNA_DOUBLE_STRAND_BREAK_REPAIR	0.522483	1
chr13q32	0.522495	1
GOTTWEIN_TARGETS_OF_KSHV_MIR_K12_11	0.522497	1
GOMF_SINGLE_STRANDED_DNA_3_5_DNA_EXONUCLEASE_ACTIVITY	0.522507	1
REACTOME_TRANSLATION_OF_SARS_COV_1_STRUCTURAL_PROTEINS	0.52251	1
ERR1_Q2	0.522523	1
MIR130A_3P	0.522684	1
GOMF_CHEMOATTRACTANT_ACTIVITY	0.522689	1
HP_MACROCYTIC_ANEMIA	0.52271	1
GOBP_NEGATIVE_REGULATION_OF_MAPK_CASCADE	0.522746	1
HP_ABNORMALITY_OF_THE_HUMERORADIAL_JOINT	0.522799	1
MODULE_123	0.522863	1
HP_ABNORMAL_CELLULAR_PHENOTYPE	0.522883	1
HP_RECURRENT_GASTROENTERITIS	0.522892	1
MIR3164	0.522904	1
IK1_01	0.522923	1
HP_PERIPHERAL_RETINAL_ATROPHY	0.522938	1
GSE8621_LPS_STIM_VS_LPS_PRIMED_AND_LPS_STIM_MACROPHAGE_UP	0.522943	1
GOBP_REGULATION_OF_SKELETAL_MUSCLE_FIBER_DEVELOPMENT	0.52297	1
GOBP_CALCIUM_ION_HOMEOSTASIS	0.52299	1
GOMF_L_AMINO_ACID_TRANSMEMBRANE_TRANSPORTER_ACTIVITY	0.523063	1
MIR6783_5P	0.523077	1
GSE12845_IGD_POS_VS_NEG_BLOOD_BCELL_DN	0.523164	1
GOBP_OTOLITH_DEVELOPMENT	0.52317	1
GAVISH_3CA_METAPROGRAM_EPITHELIAL_METABOLISM_KIDNEY_1	0.523208	1
GOBP_POSITIVE_REGULATION_OF_CIRCADIAN_SLEEP_WAKE_CYCLE_SLEEP	0.523218	1
GSE9006_TYPE_1_VS_TYPE_2_DIABETES_PBMC_AT_DX_DN	0.523258	1
GOBP_TESTOSTERONE_BIOSYNTHETIC_PROCESS	0.523317	1
GOBP_REGULATION_OF_VIRAL_GENOME_REPLICATION	0.523318	1
CAGGGTC_MIR504	0.523365	1
HP_CHRONIC_AXONAL_NEUROPATHY	0.523403	1
GOBP_NEGATIVE_REGULATION_OF_LIPID_LOCALIZATION	0.523417	1
KEGG_MEDICUS_VARIANT_MUTATION_CAUSED_ABERRANT_ABETA_TO_IRE1A_JNK_SIGNALING_PATHWAY	0.523445	1
MIR6799_5P	0.523508	1
HP_FUNDUS_ATROPHY	0.52351	1
KEGG_MEDICUS_REFERENCE_WNT_SIGNALING_MODULATION_WNT_ACYLATION	0.523529	1
GSE1925_CTRL_VS_24H_IFNG_STIM_IFNG_PRIMED_MACROPHAGE_DN	0.523549	1
GSE7460_CTRL_VS_TGFB_TREATED_ACT_FOXP3_HET_TCONV_UP	0.523596	1
GOBP_TRANSCRIPTION_COUPLED_NUCLEOTIDE_EXCISION_REPAIR	0.523645	1
chr10q11	0.523707	1
GSE32034_LY6C_HIGH_VS_LOW_ROSIGLIZATONE_TREATED_MONOCYTE_DN	0.523714	1
MIR6729_3P	0.523777	1
GOCC_CTF18_RFC_LIKE_COMPLEX	0.523788	1
REACTOME_NECTIN_NECL_TRANS_HETERODIMERIZATION	0.523815	1
GOBP_RRNA_5_END_PROCESSING	0.523832	1
GOBP_POSITIVE_REGULATION_OF_HEPATIC_STELLATE_CELL_ACTIVATION	0.523841	1
GSE10325_CD4_TCELL_VS_BCELL_UP	0.52386	1
GOBP_NATURAL_KILLER_CELL_ACTIVATION_INVOLVED_IN_IMMUNE_RESPONSE	0.523878	1
GOBP_EOSINOPHIL_MEDIATED_IMMUNITY	0.523918	1
GOCC_CYTOCHROME_COMPLEX	0.523924	1
GOBP_PROTEIN_LOCALIZATION_TO_ORGANELLE	0.523927	1
MOOTHA_PGC	0.523972	1
GSE11864_CSF1_VS_CSF1_PAM3CYS_IN_MAC_DN	0.524013	1
DURANTE_ADULT_OLFACTORY_NEUROEPITHELIUM_VASCULAR_SMOOTH_MUSCLE_CELLS	0.524016	1
ERWIN_COHEN_PBMC_TC_83_AGE_18_45YO_NON_RESPONDERS_PREVIOUSLY_IMMUNIZED_24HR_DEG_CANONICAL_PATHWAY_MEMBERS_UP	0.524021	1
HP_ABNORMAL_VENA_CAVA_MORPHOLOGY	0.524091	1
HP_HORNER_SYNDROME	0.524092	1
GOBP_INFLAMMATORY_CELL_APOPTOTIC_PROCESS	0.524096	1
GOBP_FC_RECEPTOR_MEDIATED_INHIBITORY_SIGNALING_PATHWAY	0.524144	1
HP_DIASTASIS_RECTI	0.52415	1
GSE3565_DUSP1_VS_WT_SPLENOCYTES_POST_LPS_INJECTION_UP	0.52416	1
POOLA_INVASIVE_BREAST_CANCER_UP	0.524186	1
REACTOME_PIWI_INTERACTING_RNA_PIRNA_BIOGENESIS	0.524265	1
ROY_WOUND_BLOOD_VESSEL_UP	0.52428	1
HP_SOCIAL_DISINHIBITION	0.524288	1
GOMF_INTERLEUKIN_17_RECEPTOR_ACTIVITY	0.524332	1
HP_PREAURICULAR_SKIN_TAG	0.524347	1
GSE37301_MULTIPOTENT_PROGENITOR_VS_GRAN_MONO_PROGENITOR_DN	0.524393	1
MIR379_3P_MIR411_3P	0.524442	1
HP_ABNORMALITY_OF_FRONTAL_SINUS	0.524487	1
GSE17721_0.5H_VS_24H_LPS_BMDC_UP	0.52453	1
HP_NAUSEA	0.524539	1
HP_ABNORMAL_VISUAL_FIELD_TEST	0.52459	1
HP_DECREASED_CIRCULATING_IGG2_CONCENTRATION	0.524597	1
HP_TRACHEOBRONCHOMALACIA	0.524644	1
HP_UVEAL_MELANOMA	0.524677	1
GOBP_GLYCOPROTEIN_BIOSYNTHETIC_PROCESS	0.524788	1
HP_TRACHEAL_STENOSIS	0.524791	1
HINATA_NFKB_TARGETS_FIBROBLAST_UP	0.524869	1
GOBP_ESTABLISHMENT_OF_PROTEIN_LOCALIZATION_TO_ENDOPLASMIC_RETICULUM	0.525084	1
GSE8621_UNSTIM_VS_LPS_PRIMED_AND_LPS_STIM_MACROPHAGE_UP	0.525134	1
HP_EUTHYROID_GOITER	0.525152	1
GOBP_TETRAHYDROFOLATE_METABOLIC_PROCESS	0.525166	1
TTF1_Q6	0.525175	1
MODULE_560	0.525255	1
GOBP_REGULATION_OF_PHOSPHATIDYLCHOLINE_BIOSYNTHETIC_PROCESS	0.525265	1
BIOCARTA_RACC_PATHWAY	0.525289	1
chr3q21	0.525332	1
GOBP_NUCLEOSIDE_PHOSPHATE_BIOSYNTHETIC_PROCESS	0.525387	1
KEGG_BETA_ALANINE_METABOLISM	0.525389	1
HOEK_NK_CELL_2011_2012_TIV_ADULT_1DY_UP	0.525491	1
SAGIV_CD24_TARGETS_DN	0.525495	1
REACTOME_ALPHA_LINOLENIC_OMEGA3_AND_LINOLEIC_OMEGA6_ACID_METABOLISM	0.525512	1
GAUCHER_PBMC_YF_VAX_STAMARIL_UNKNOWN_AGE_3DY_DN	0.525553	1
CHEN_NEUROBLASTOMA_COPY_NUMBER_GAINS	0.525593	1
GNF2_MYD88	0.525599	1
GOBP_CEREBRAL_CORTEX_DEVELOPMENT	0.52561	1
GOBP_CHOLESTEROL_IMPORT	0.525637	1
GSE33425_CD8_ALPHAALPHA_VS_ALPHABETA_CD161_HIGH_TCELL_DN	0.525647	1
GSE15930_STIM_VS_STIM_AND_IL12_24H_CD8_T_CELL_DN	0.525663	1
HP_HYPERGALACTOSEMIA	0.525663	1
GSE5679_PPARG_LIGAND_ROSIGLITAZONE_VS_RARA_AGONIST_AM580_TREATED_DC_DN	0.525795	1
VANTVEER_BREAST_CANCER_METASTASIS_UP	0.52582	1
PRMT5_TARGET_GENES	0.525844	1
REACTOME_INTRA_GOLGI_TRAFFIC	0.525937	1
WENG_POR_DOSAGE	0.525939	1
chr4q22	0.525939	1
GOBP_LYMPHOCYTE_MIGRATION	0.525945	1
GOMF_STRUCTURAL_CONSTITUENT_OF_POSTSYNAPTIC_SPECIALIZATION	0.525953	1
HP_APLASIA_INVOLVING_BONES_OF_THE_LOWER_LIMBS	0.525965	1
GSE26351_UNSTIM_VS_WNT_PATHWAY_STIM_HEMATOPOIETIC_PROGENITORS_DN	0.526071	1
MIR3150A_3P	0.526108	1
KEGG_THYROID_CANCER	0.526125	1
REACTOME_SYNTHESIS_OF_DNA	0.5262	1
GOBP_CELL_CYCLE	0.52627	1
GOBP_CITRULLINE_BIOSYNTHETIC_PROCESS	0.526302	1
GOBP_CELL_MOTILITY_INVOLVED_IN_CEREBRAL_CORTEX_RADIAL_GLIA_GUIDED_MIGRATION	0.526578	1
GOBP_POSITIVE_REGULATION_OF_TOR_SIGNALING	0.526593	1
JIANG_MELANOMA_TRM3_CD8	0.526627	1
ZZZ3_TARGET_GENES	0.526722	1
MIR6876_5P	0.526821	1
GOMF_CELL_ADHESIVE_PROTEIN_BINDING_INVOLVED_IN_BUNDLE_OF_HIS_CELL_PURKINJE_MYOCYTE_COMMUNICATION	0.526829	1
GOBP_MESENCHYMAL_STEM_CELL_MAINTENANCE_INVOLVED_IN_NEPHRON_MORPHOGENESIS	0.526858	1
LI_PBMC_MENACTRA_AGE_18_45YO_ANTI_POLYSACCHARIDE_ANTIBODY_CORRELATION_PROFILE_3DY_DN	0.526865	1
GOBP_CDP_DIACYLGLYCEROL_METABOLIC_PROCESS	0.526914	1
GOMF_ALPHA_1_4_GLUCOSIDASE_ACTIVITY	0.526921	1
GOCC_ENDOSOME	0.526931	1
GOBP_RESPONSE_TO_AMINE	0.526956	1
GOBP_MITOTIC_NUCLEAR_MEMBRANE_DISASSEMBLY	0.526997	1
GOMF_ADENOSINE_RECEPTOR_BINDING	0.527007	1
HP_HEPATIC_CYSTS	0.527017	1
JONES_OVARY_NK_CELL	0.527049	1
GAUTAM_EYE_IRIS_CILIARY_BODY_COL9A1_HIGH_CILIARY_BODY_CELLS	0.527056	1
LEE_RECENT_THYMIC_EMIGRANT	0.527062	1
HUANG_GATA2_TARGETS_UP	0.527075	1
GOBP_COENZYME_A_BIOSYNTHETIC_PROCESS	0.527172	1
HP_OOCYTE_MATURATION_ARREST	0.527182	1
HP_ERYTHROID_HYPERPLASIA	0.527286	1
HP_ELEVATED_URINARY_HOMOVANILLIC_ACID	0.527338	1
GSE360_CTRL_VS_T_GONDII_DC_UP	0.527355	1
DNMT1_TARGET_GENES	0.527379	1
HP_FIBER_TYPE_GROUPING	0.527458	1
PID_SHP2_PATHWAY	0.527477	1
HP_ABNORMAL_ANKLE_MORPHOLOGY	0.527483	1
HP_ABNORMALITY_OF_CORNEAL_SIZE	0.52758	1
GSE3982_CTRL_VS_IGE_STIM_MAST_CELL_DN	0.527589	1
KEGG_MEDICUS_VARIANT_MUTATION_ACTIVATED_KIT_TO_PI3K_SIGNALING_PATHWAY	0.527591	1
GOMF_UNFOLDED_PROTEIN_BINDING	0.527621	1
GOBP_RESPONSE_TO_INSECTICIDE	0.52763	1
GAO_SMALL_INTESTINE_24W_C3_ENTEROCYTE_PROGENITOR_SUBTYPE_1	0.527636	1
REACTOME_DISEASES_OF_HEMOSTASIS	0.527731	1
GOBP_GLYOXYLATE_METABOLIC_PROCESS	0.527732	1
KEGG_MEDICUS_REFERENCE_CA2_CAM_CAMK_SIGNALING_PATHWAY	0.527746	1
GSE32034_UNTREATED_VS_ROSIGLIZATONE_TREATED_LY6C_HIGH_MONOCYTE_DN	0.527811	1
HP_ABNORMAL_CIRCULATING_GABA_CONCENTRATION	0.527836	1
CORDENONSI_YAP_CONSERVED_SIGNATURE	0.527856	1
SU_HO_CONV_CENT_CHONDROSARCOMA_LEUKOCYTE_C3_SKELETAL_PROGENITOR_LIKE_CELL	0.527919	1
HAY_BONE_MARROW_CD34_POS_MULTILIN	0.528024	1
GOBP_POSITIVE_REGULATION_OF_NON_CANONICAL_NF_KAPPAB_SIGNAL_TRANSDUCTION	0.528091	1
GOBP_ACTIN_FILAMENT_BUNDLE_ORGANIZATION	0.528099	1
HP_TRACHEOMALACIA	0.528119	1
GOBP_ENTEROENDOCRINE_CELL_DIFFERENTIATION	0.528163	1
MIR4518	0.528175	1
CDX2_Q5	0.528236	1
GOBP_REGULATION_OF_ANAPHASE_PROMOTING_COMPLEX_DEPENDENT_CATABOLIC_PROCESS	0.528262	1
HP_ABNORMALITY_OF_THE_LEYDIG_CELLS	0.52827	1
GOBP_MITOCHONDRIAL_GENOME_MAINTENANCE	0.528276	1
KEGG_MEDICUS_PATHOGEN_SHIGELLA_FIMA_TO_CROSSTALK_BETWEEN_EXTRINSIC_AND_INTRINSIC_APOPTOTIC_PATHWAYS	0.528282	1
GCCNNNWTAAR_UNKNOWN	0.528286	1
TORCHIA_TARGETS_OF_EWSR1_FLI1_FUSION_UP	0.52829	1
JIANG_AGING_CEREBRAL_CORTEX_UP	0.528381	1
HP_CARDIAC_ARREST	0.528388	1
GSE17721_CTRL_VS_POLYIC_4H_BMDC_UP	0.528403	1
MIR766_5P	0.528409	1
GSE41867_NAIVE_VS_DAY15_LCMV_ARMSTRONG_EFFECTOR_CD8_TCELL_DN	0.528432	1
HP_HYPERLIPIDEMIA	0.528472	1
GOCC_CUL5_RING_UBIQUITIN_LIGASE_COMPLEX	0.528513	1
KEGG_MEDICUS_VARIANT_MUTATION_CAUSED_ABERRANT_ABETA_TO_ELECTRON_TRANSFER_IN_COMPLEX_I	0.528575	1
GOMF_CYTOSKELETAL_ANCHOR_ACTIVITY	0.52876	1
GOBP_RHYTHMIC_PROCESS	0.528788	1
HDAC8_TARGET_GENES	0.528827	1
GOBP_TYPE_II_INTERFERON_PRODUCTION	0.52886	1
GOBP_ORGANOPHOSPHATE_ESTER_TRANSPORT	0.528901	1
GAVISH_3CA_METAPROGRAM_FIBROBLASTS_CAF_2	0.528902	1
GSE5542_UNTREATED_VS_IFNA_TREATED_EPITHELIAL_CELLS_24H_UP	0.528905	1
GOCC_SM_LIKE_PROTEIN_FAMILY_COMPLEX	0.529052	1
GOBP_GENITALIA_MORPHOGENESIS	0.529062	1
GOBP_NEGATIVE_REGULATION_OF_STRIATED_MUSCLE_CELL_DIFFERENTIATION	0.529091	1
REACTOME_REGULATION_OF_HSF1_MEDIATED_HEAT_SHOCK_RESPONSE	0.529091	1
GOBP_PONS_DEVELOPMENT	0.529116	1
HP_NEPHROTIC_SYNDROME	0.52914	1
HP_ECTOPIC_KIDNEY	0.529145	1
HP_SMALL_FACE	0.529275	1
GOBP_CYTOPLASMIC_PATTERN_RECOGNITION_RECEPTOR_SIGNALING_PATHWAY	0.529318	1
MCCLUNG_CREB1_TARGETS_UP	0.529325	1
REACTOME_MYOGENESIS	0.529338	1
GOBP_CHOLESTEROL_CATABOLIC_PROCESS	0.52938	1
ZHANG_BREAST_CANCER_PROGENITORS_DN	0.529513	1
HP_CUTANEOUS_MELANOMA	0.529524	1
GOBP_ERBB3_SIGNALING_PATHWAY	0.529583	1
GSE7831_1H_VS_4H_CPG_STIM_PDC_DN	0.529588	1
GSE22886_NAIVE_CD4_TCELL_VS_DC_UP	0.529671	1
GOBP_POSITIVE_REGULATION_OF_HOMOTYPIC_CELL_CELL_ADHESION	0.529704	1
GSE36392_EOSINOPHIL_VS_NEUTROPHIL_IL25_TREATED_LUNG_DN	0.529737	1
MIR4793_5P	0.529746	1
REACTOME_FACTORS_INVOLVED_IN_MEGAKARYOCYTE_DEVELOPMENT_AND_PLATELET_PRODUCTION	0.52994	1
MIR4782_5P	0.52997	1
GOBP_HEME_A_METABOLIC_PROCESS	0.529984	1
GOBP_NEGATIVE_REGULATION_OF_MOTOR_NEURON_APOPTOTIC_PROCESS	0.530015	1
HP_HYDROXYPROLINURIA	0.530034	1
HP_PATENT_DUCTUS_ARTERIOSUS_AFTER_BIRTH_AT_TERM	0.530035	1
GOMF_OXIDOREDUCTASE_ACTIVITY_ACTING_ON_METAL_IONS	0.530044	1
GOBP_SYNAPTIC_TRANSMISSION_GABAERGIC	0.530046	1
GSE27786_LIN_NEG_VS_NEUTROPHIL_DN	0.530054	1
HP_PREMATURE_SAGGING_CHEEKS	0.530097	1
GNF2_RAN	0.530112	1
GOBP_ESTABLISHMENT_OF_PROTEIN_LOCALIZATION_TO_PEROXISOME	0.530163	1
MIR92A_1_5P	0.530183	1
REACTOME_ADORA2B_MEDIATED_ANTI_INFLAMMATORY_CYTOKINES_PRODUCTION	0.530287	1
HP_PERIPHERAL_DEMYELINATION	0.530345	1
GOBP_CELLULAR_RESPONSE_TO_HYDROGEN_PEROXIDE	0.530398	1
HE_LIM_SUN_FETAL_LUNG_C0_PERICYTE	0.530425	1
HP_MYOCLONIC_STATUS_EPILEPTICUS	0.530431	1
GSE13411_NAIVE_BCELL_VS_PLASMA_CELL_UP	0.530453	1
REACTOME_SUMOYLATION_OF_INTRACELLULAR_RECEPTORS	0.530458	1
GOBP_DNA_DEAMINATION	0.530464	1
REACTOME_CARGO_CONCENTRATION_IN_THE_ER	0.530495	1
HP_PERIVENTRICULAR_NODULAR_HETEROTOPIA	0.530534	1
GSE12963_UNINF_VS_ENV_AND_NEF_DEFICIENT_HIV1_INF_CD4_TCELL_DN	0.530623	1
MILI_PSEUDOPODIA_CHEMOTAXIS_DN	0.530758	1
GSE11961_PLASMA_CELL_DAY7_VS_GERMINAL_CENTER_BCELL_DAY40_UP	0.530819	1
HOWARD_NK_CELL_INACT_MONOV_INFLUENZA_A_INDONESIA_05_2005_H5N1_AGE_18_49YO_28DY_DN	0.530821	1
BIOCARTA_D4GDI_PATHWAY	0.530845	1
HP_IRREGULAR_HYPERPIGMENTATION	0.530871	1
GOBP_GLYCOPROTEIN_CATABOLIC_PROCESS	0.530892	1
GSE22601_IMMATURE_CD4_SINGLE_POSITIVE_VS_DOUBLE_POSITIVE_THYMOCYTE_UP	0.530903	1
REACTOME_ACTIVATION_OF_BH3_ONLY_PROTEINS	0.530913	1
REACTOME_CONDENSATION_OF_PROPHASE_CHROMOSOMES	0.530997	1
GOBP_ACTIN_MEDIATED_CELL_CONTRACTION	0.531001	1
REACTOME_PENTOSE_PHOSPHATE_PATHWAY	0.531036	1
WP_PARKINUBIQUITIN_PROTEASOMAL_SYSTEM_PATHWAY	0.531051	1
GOBP_WATER_TRANSPORT	0.53106	1
HP_HYPOPLASTIC_DERMOEPIDERMAL_HEMIDESMOSOMES	0.531105	1
GOBP_REGULATION_OF_NOTCH_SIGNALING_PATHWAY	0.531121	1
HP_WIDOW_S_PEAK	0.531147	1
HP_INCREASED_MEGAKARYOCYTE_COUNT	0.531172	1
HP_SHORT_FEMUR	0.531174	1
REACTOME_VLDL_ASSEMBLY	0.531191	1
GOBP_FOLIC_ACID_METABOLIC_PROCESS	0.531247	1
GOBP_LONG_CHAIN_FATTY_ACYL_COA_METABOLIC_PROCESS	0.531259	1
MIR518D_5P_MIR518F_5P_MIR520C_5P_MIR526A_5P	0.531326	1
HP_FLUSHING	0.53137	1
MODULE_113	0.531386	1
DR1_Q3	0.531409	1
MEISSNER_NPC_ICP_WITH_H3K4ME3	0.531443	1
MIR4535	0.531471	1
GOBP_TANGENTIAL_MIGRATION_FROM_THE_SUBVENTRICULAR_ZONE_TO_THE_OLFACTORY_BULB	0.53149	1
KEGG_MEDICUS_VARIANT_MUTATION_CAUSED_ABERRANT_ABETA_TO_MGLUR5_CA2_APOPTOTIC_PATHWAY	0.531518	1
BOYAULT_LIVER_CANCER_SUBCLASS_G23_DN	0.531549	1
GOBP_CELLULAR_RESPONSE_TO_GAMMA_RADIATION	0.531558	1
WP_NUCLEOTIDE_EXCISION_REPAIR	0.531572	1
RICKMAN_TUMOR_DIFFERENTIATED_WELL_VS_MODERATELY_DN	0.531697	1
GOMF_EPHRIN_RECEPTOR_BINDING	0.53172	1
GSE3720_LPS_VS_PMA_STIM_VD2_GAMMADELTA_TCELL_UP	0.531777	1
GOBP_EOSINOPHIL_ACTIVATION	0.531802	1
GOBP_POSITIVE_REGULATION_OF_SYNAPTIC_TRANSMISSION_GLUTAMATERGIC	0.531813	1
FAN_OVARY_CL1_GPRC5A_TNFRS12A_HIGH_SELECTABLE_FOLLICLE_STROMAL_CELL	0.531833	1
WANG_RECURRENT_LIVER_CANCER_UP	0.531837	1
GOBP_HOMEOSTATIC_PROCESS	0.531884	1
ZIC3_01	0.531904	1
HP_ABNORMAL_POSTURING	0.531933	1
GOBP_REGULATION_OF_MODIFICATION_OF_POSTSYNAPTIC_STRUCTURE	0.531975	1
GOBP_CAVEOLIN_MEDIATED_ENDOCYTOSIS	0.532036	1
KEGG_MEDICUS_REFERENCE_IGG_FCGR_RAC_SIGNALING_PATHWAY	0.53207	1
GOBP_REGULATION_OF_RUFFLE_ASSEMBLY	0.532081	1
GOBP_NEGATIVE_REGULATION_OF_NUCLEAR_RECEPTOR_MEDIATED_GLUCOCORTICOID_SIGNALING_PATHWAY	0.532104	1
MATZUK_SPERMATOZOA	0.532174	1
MIR3159	0.532174	1
GOBP_REGULATION_OF_EXTRACELLULAR_MATRIX_CONSTITUENT_SECRETION	0.532182	1
LI_WILMS_TUMOR_VS_FETAL_KIDNEY_1_DN	0.532249	1
HP_APLASIA_HYPOPLASIA_OF_THE_FEMUR	0.532272	1
GSE24726_WT_VS_E2_2_KO_PDC_UP	0.532273	1
HP_HAND_TREMOR	0.53232	1
GSE19825_NAIVE_VS_IL2RALOW_DAY3_EFF_CD8_TCELL_UP	0.53235	1
GOBP_POSITIVE_REGULATION_OF_MONOOXYGENASE_ACTIVITY	0.53235	1
GOMF_CO_RECEPTOR_BINDING	0.53241	1
FIGUEROA_AML_METHYLATION_CLUSTER_4_DN	0.532433	1
BURTON_ADIPOGENESIS_12	0.532503	1
REACTOME_CYCLIN_A_B1_B2_ASSOCIATED_EVENTS_DURING_G2_M_TRANSITION	0.532505	1
HP_TESTICULAR_ATROPHY	0.532511	1
IRF1_01	0.532544	1
GROSS_HYPOXIA_VIA_ELK3_AND_HIF1A_DN	0.532553	1
GSE15330_WT_VS_IKAROS_KO_HSC_DN	0.532555	1
MIR301A_3P	0.532579	1
GOBP_NEGATIVE_REGULATION_OF_RESPONSE_TO_OXIDATIVE_STRESS	0.532593	1
GOBP_POSITIVE_REGULATION_OF_INTERLEUKIN_6_PRODUCTION	0.532602	1
GOBP_REGULATION_OF_MYD88_DEPENDENT_TOLL_LIKE_RECEPTOR_SIGNALING_PATHWAY	0.532603	1
GSE17721_0.5H_VS_8H_LPS_BMDC_DN	0.532637	1
DESCARTES_FETAL_THYMUS_ANTIGEN_PRESENTING_CELLS	0.532655	1
GOBP_POSITIVE_REGULATION_OF_OXIDOREDUCTASE_ACTIVITY	0.532675	1
GOBP_POSITIVE_REGULATION_OF_T_CELL_MEDIATED_IMMUNE_RESPONSE_TO_TUMOR_CELL	0.53268	1
STOSSI_RESPONSE_TO_ESTRADIOL	0.53274	1
GSE8515_CTRL_VS_IL6_4H_STIM_MAC_DN	0.532747	1
GOBP_CONVERGENT_EXTENSION	0.532763	1
chr4q23	0.532769	1
GOBP_POSITIVE_REGULATION_OF_MYOBLAST_FUSION	0.532827	1
GOCC_MULTIMERIC_RIBONUCLEASE_P_COMPLEX	0.53285	1
GOMF_RIBONUCLEASE_P_RNA_BINDING	0.53285	1
HP_CHIARI_TYPE_I_MALFORMATION	0.532973	1
GSE21927_SPLEEN_VS_BONE_MARROW_MONOCYTE_BALBC_UP	0.533032	1
HP_WEAKNESS_OF_THE_INTRINSIC_HAND_MUSCLES	0.533038	1
GOMF_OXIDOREDUCTASE_ACTIVITY_ACTING_ON_PAIRED_DONORS_WITH_INCORPORATION_OR_REDUCTION_OF_MOLECULAR_OXYGEN_REDUCED_ASCORBATE_AS_ONE_DONOR_AND_INCORPORATION_OF_ONE_ATOM_OF_OXYGEN	0.533055	1
WP_GALANIN_RECEPTOR_PATHWAY	0.533056	1
GOBP_POSITIVE_REGULATION_OF_NUCLEOTIDE_CATABOLIC_PROCESS	0.533155	1
GSE1925_3H_VS_24H_IFNG_STIM_MACROPHAGE_UP	0.53319	1
GOMF_NADPLUS_PROTEIN_LYSINE_ADP_RIBOSYLTRANSFERASE_ACTIVITY	0.533194	1
APPIERTO_RESPONSE_TO_FENRETINIDE_DN	0.533214	1
RFX1_02	0.533272	1
GOBP_GALACTOSE_METABOLIC_PROCESS	0.53331	1
GOMF_1_ALKYL_2_ACETYLGLYCEROPHOSPHOCHOLINE_ESTERASE_ACTIVITY	0.533337	1
GSE6674_UNSTIM_VS_ANTI_IGM_AND_CPG_STIM_BCELL_UP	0.533337	1
GSE25088_IL4_VS_IL4_AND_ROSIGLITAZONE_STIM_STAT6_KO_MACROPHAGE_DAY10_DN	0.533369	1
HAEGERSTRAND_RESPONSE_TO_IMATINIB	0.533389	1
ZNF561_TARGET_GENES	0.53339	1
HP_ABDOMINAL_OBESITY	0.533394	1
MODULE_152	0.533597	1
GOBP_ANATOMICAL_STRUCTURE_ARRANGEMENT	0.533625	1
GOBP_VIRION_ASSEMBLY	0.533638	1
MODULE_15	0.533681	1
GOBP_ADRENAL_GLAND_DEVELOPMENT	0.533683	1
ZHONG_PFC_C7_SST_LHX6_POS_PUTATIVE_MIGRATING_INTERNEURON	0.533688	1
ZBTB18_TARGET_GENES	0.533696	1
HP_ABNORMAL_MUSCLE_GLYCOGEN_CONTENT	0.533742	1
HP_SPOKEN_WORD_RECOGNITION_DEFICIT	0.533781	1
GOBP_DIOL_BIOSYNTHETIC_PROCESS	0.533782	1
GOBP_CHROMOSOMAL_5_METHYLCYTOSINE_DNA_DEMETHYLATION_PATHWAY	0.533807	1
BLANCO_MELO_COVID19_SARS_COV_2_INFECTION_A594_CELLS_UP	0.533808	1
GOBP_POSITIVE_REGULATION_OF_INFLAMMATORY_RESPONSE_TO_ANTIGENIC_STIMULUS	0.533854	1
GOBP_REGULATION_OF_TELOMERE_MAINTENANCE_IN_RESPONSE_TO_DNA_DAMAGE	0.53394	1
GOMF_PHOSPHOTYROSINE_RESIDUE_BINDING	0.533975	1
WP_COMPLEMENTMEDIATED_INFLAMMATION_OF_PULMONARY_ALVEOLUS_IN_COVID19_HYPOTHETICAL_PATHWAY	0.534054	1
MIR6861_3P	0.534054	1
HP_LEFT_SUPERIOR_VENA_CAVA_DRAINING_TO_CORONARY_SINUS	0.534057	1
GSE24574_BCL6_HIGH_TFH_VS_TCONV_CD4_TCELL_UP	0.534082	1
HP_NEUROMA	0.534145	1
HP_CEREBELLAR_DENTATE_NUCLEUS_CALCIFICATION	0.534155	1
GAVISH_3CA_METAPROGRAM_CD8_T_CELLS_CHROMATIN	0.534257	1
KEGG_MEDICUS_VARIANT_AML1_ETO_FUSION_TO_PU.1_MEDIATED_TRANSCRIPTION	0.534264	1
REACTOME_SIGNALING_BY_FLT3_FUSION_PROTEINS	0.534303	1
GOBP_CELLULAR_RESPONSE_TO_OXIDISED_LOW_DENSITY_LIPOPROTEIN_PARTICLE_STIMULUS	0.534355	1
WP_EXRNA_MECHANISM_OF_ACTION_AND_BIOGENESIS	0.534358	1
MEBARKI_HCC_PROGENITOR_FZD8CRD_UP	0.5344	1
GSE2770_TGFB_AND_IL4_VS_IL4_TREATED_ACT_CD4_TCELL_2H_DN	0.534411	1
GSE16385_UNTREATED_VS_12H_ROSIGLITAZONE_IL4_TREATED_MACROPHAGE_DN	0.534444	1
PID_PDGFRA_PATHWAY	0.534462	1
GOBP_CHORIO_ALLANTOIC_FUSION	0.534475	1
SCHUHMACHER_MYC_TARGETS_DN	0.534508	1
GOBP_REGULATION_OF_NEUTROPHIL_DEGRANULATION	0.534512	1
HP_JOINT_SWELLING	0.534549	1
HP_FLARED_NOSTRILS	0.534555	1
HP_HYPERACTIVE_RENIN_ANGIOTENSIN_SYSTEM	0.534564	1
BIOCARTA_TNFR2_PATHWAY	0.534566	1
GOMF_HISTONE_MODIFYING_ACTIVITY	0.534584	1
WP_HOMOLOGOUS_RECOMBINATION	0.534618	1
GSE22229_RENAL_TRANSPLANT_IMMUNOSUPP_THERAPY_VS_HEALTHY_PBMC_DN	0.534624	1
GSE38697_LIGHT_ZONE_VS_DARK_ZONE_BCELL_UP	0.534629	1
GSE5679_CTRL_VS_RARA_AGONIST_AM580_TREATED_DC_UP	0.534692	1
GSE22935_UNSTIM_VS_48H_MBOVIS_BCG_STIM_MACROPHAGE_DN	0.5347	1
REACTOME_CO_INHIBITION_BY_BTLA	0.534754	1
GOBP_ARTERY_MORPHOGENESIS	0.534759	1
MIR4663	0.534763	1
GSE25087_FETAL_VS_ADULT_TREG_UP	0.534821	1
KEGG_MEDICUS_VARIANT_MUTATION_ACTIVATED_RET_TO_PI3K_SIGNALING_PATHWAY	0.53486	1
GOMF_D_CMP_KINASE_ACTIVITY	0.534875	1
GOMF_PROTEIN_SERINE_THREONINE_KINASE_ACTIVATOR_ACTIVITY	0.534902	1
WP_ALTERNATIVE_PATHWAY_OF_FETAL_ANDROGEN_SYNTHESIS	0.534965	1
CREB3L2_TARGET_GENES	0.535048	1
HP_EPIDERMAL_ACANTHOSIS	0.535134	1
DESCARTES_FETAL_PLACENTA_MEGAKARYOCYTES	0.535146	1
KEGG_MEDICUS_VARIANT_MUTATION_INACTIVATED_PRKAR1A_TO_ACTH_CORTISOL_SIGNALING_PATHWAY	0.535153	1
ZNF8_TARGET_GENES	0.535195	1
GOCC_MITOCHONDRIAL_CRISTA_JUNCTION	0.535252	1
GOCC_VCP_NPL4_UFD1_AAA_ATPASE_COMPLEX	0.535338	1
GOBP_CHROMOSOME_CONDENSATION	0.535543	1
GOBP_MESENCHYME_MIGRATION	0.535665	1
HP_AGGRESSIVE_BEHAVIOR	0.535808	1
MIR10400_3P_MIR4674	0.535825	1
GSE17721_POLYIC_VS_GARDIQUIMOD_12H_BMDC_UP	0.535832	1
HOFMANN_CELL_LYMPHOMA_UP	0.535956	1
GOMF_ACETYLCHOLINE_GATED_MONOATOMIC_CATION_SELECTIVE_CHANNEL_ACTIVITY	0.535963	1
WP_HALLMARK_OF_CANCER_NONMUTATIONAL_EPIGENETIC_REPROGRAMMING	0.536099	1
GOCC_CONNEXIN_COMPLEX	0.536131	1
MIR6880_5P	0.536155	1
GOBP_REGULATION_OF_CALCIUM_ION_DEPENDENT_EXOCYTOSIS	0.536168	1
GOBP_AXONOGENESIS_INVOLVED_IN_INNERVATION	0.536197	1
MIR5689	0.536242	1
MEDINA_SMARCA4_TARGETS	0.536297	1
GOMF_UBIQUITIN_LIKE_PROTEIN_BINDING	0.536308	1
KEGG_MEDICUS_ENV_FACTOR_METALS_TO_JNK_SIGNALING_PATHWAY	0.536347	1
MIR12124	0.536374	1
GOBP_NEGATIVE_REGULATION_OF_PROTEIN_LOCALIZATION_TO_NUCLEUS	0.536422	1
GSE22886_NAIVE_CD4_TCELL_VS_48H_ACT_TH1_DN	0.53655	1
HP_MULTIPLE_LIPOMAS	0.536603	1
GSE41176_WT_VS_TAK1_KO_ANTI_IGM_STIM_BCELL_1H_UP	0.536614	1
MIR3187_3P	0.536637	1
GOBP_GMP_SALVAGE	0.536656	1
GOBP_NEUTRAL_LIPID_METABOLIC_PROCESS	0.536717	1
PID_TCR_RAS_PATHWAY	0.536754	1
KEGG_MEDICUS_REFERENCE_MAGI_PTEN_SIGNALING_PATHWAY	0.536781	1
REACTOME_TNFR1_INDUCED_PROAPOPTOTIC_SIGNALING	0.536837	1
GOBP_NEGATIVE_REGULATION_OF_MYOTUBE_DIFFERENTIATION	0.536848	1
GOBP_MONOCARBOXYLIC_ACID_TRANSPORT	0.536886	1
REACTOME_REGULATION_OF_COMMISSURAL_AXON_PATHFINDING_BY_SLIT_AND_ROBO	0.536902	1
GOBP_INNATE_IMMUNE_RESPONSE_ACTIVATING_CELL_SURFACE_RECEPTOR_SIGNALING_PATHWAY	0.536942	1
MIR1238_5P_MIR4758_5P	0.536945	1
GOBP_ATRIAL_CARDIAC_MUSCLE_TISSUE_DEVELOPMENT	0.536965	1
GOCC_CYTOPLASMIC_EXOSOME_RNASE_COMPLEX	0.537067	1
AACYNNNNTTCCS_UNKNOWN	0.537092	1
KIM_MYCL1_AMPLIFICATION_TARGETS_UP	0.537155	1
WONG_ENDOMETRIAL_CANCER_LATE	0.537165	1
GOCC_APOLIPOPROTEIN_B_MRNA_EDITING_ENZYME_COMPLEX	0.537197	1
GOBP_NEPHRON_EPITHELIUM_DEVELOPMENT	0.537238	1
HP_SLENDER_LONG_BONE	0.537253	1
GOBP_POSITIVE_REGULATION_OF_TELOMERASE_RNA_LOCALIZATION_TO_CAJAL_BODY	0.537268	1
GOBP_NEGATIVE_REGULATION_OF_PEPTIDYL_TYROSINE_PHOSPHORYLATION	0.53731	1
GOBP_POSITIVE_REGULATION_OF_CGMP_MEDIATED_SIGNALING	0.537351	1
MCBRYAN_PUBERTAL_BREAST_4_5WK_UP	0.537358	1
GSE3039_CD4_TCELL_VS_B1_BCELL_UP	0.53738	1
GOBP_BLOOD_COAGULATION_FIBRIN_CLOT_FORMATION	0.537428	1
REACTOME_SYNTHESIS_OF_ACTIVE_UBIQUITIN_ROLES_OF_E1_AND_E2_ENZYMES	0.537475	1
GSE12845_PRE_GC_VS_DARKZONE_GC_TONSIL_BCELL_DN	0.537536	1
HP_ENLARGED_JOINTS	0.537546	1
GOBP_FAS_SIGNALING_PATHWAY	0.537594	1
HP_PENILE_HYPOSPADIAS	0.537663	1
GSE25088_CTRL_VS_IL4_STIM_MACROPHAGE_DN	0.537696	1
GOBP_REGULATION_OF_SUPEROXIDE_ANION_GENERATION	0.537733	1
BERGER_PLATELET_HYPERREACTIVITY_PRESS_UP	0.537752	1
GSE19198_CTRL_VS_IL21_TREATED_TCELL_1H_DN	0.537809	1
HP_ESOPHAGEAL_ATRESIA	0.537823	1
RRAGTTGT_UNKNOWN	0.537853	1
MIR3117_5P	0.537854	1
GOBP_PEPTIDYL_LYSINE_DEACETYLATION	0.537874	1
HP_PAPILLEDEMA	0.537884	1
GOBP_NEGATIVE_REGULATION_OF_ADAPTIVE_IMMUNE_RESPONSE	0.537906	1
MIR6840_3P	0.537934	1
GHANDHI_DIRECT_IRRADIATION_DN	0.538008	1
GSE24492_LYVE_NEG_VS_POS_MACROPHAGE_UP	0.538027	1
MIR4660	0.538031	1
GOCC_GOLGI_CISTERNA	0.538053	1
GSE5589_LPS_VS_LPS_AND_IL10_STIM_MACROPHAGE_180MIN_UP	0.538073	1
REACTOME_RAS_PROCESSING	0.538092	1
YATGNWAAT_OCT_C	0.538155	1
KEGG_GLYCINE_SERINE_AND_THREONINE_METABOLISM	0.538165	1
GOBP_POSITIVE_REGULATION_OF_PROTEIN_CONTAINING_COMPLEX_ASSEMBLY	0.53817	1
GOMF_HEPARIN_BINDING	0.53817	1
CENPT_TARGET_GENES	0.538188	1
GOBP_PROTEIN_BRANCHED_POLYUBIQUITINATION	0.538207	1
HP_ABNORMAL_PULMONARY_VALVE_MORPHOLOGY	0.538211	1
GOBP_CELL_PROJECTION_MORPHOGENESIS	0.538284	1
HOFFMAN_CLOCK_TARGETS_UP	0.538288	1
HOFMANN_MYELODYSPLASTIC_SYNDROM_RISK_UP	0.538292	1
REACTOME_REGULATION_OF_GLYCOLYSIS_BY_FRUCTOSE_2_6_BISPHOSPHATE_METABOLISM	0.538301	1
GOBP_POSITIVE_REGULATION_OF_MITOCHONDRIAL_CALCIUM_ION_CONCENTRATION	0.53834	1
GOMF_SULFURTRANSFERASE_ACTIVITY	0.538359	1
BRUINS_UVC_RESPONSE_VIA_TP53_GROUP_C	0.538372	1
MIR5586_3P	0.538398	1
KAECH_NAIVE_VS_DAY8_EFF_CD8_TCELL_UP	0.538401	1
GSE9988_ANTI_TREM1_VS_LOW_LPS_MONOCYTE_DN	0.538483	1
REACTOME_MICRORNA_MIRNA_BIOGENESIS	0.538488	1
REACTOME_PROSTACYCLIN_SIGNALLING_THROUGH_PROSTACYCLIN_RECEPTOR	0.538628	1
KEGG_MEDICUS_VARIANT_MUTATION_ACTIVATED_KRAS_NRAS_TO_PI3K_SIGNALING_PATHWAY	0.538629	1
HP_ABNORMAL_UVEA_MORPHOLOGY	0.53863	1
YAO_TEMPORAL_RESPONSE_TO_PROGESTERONE_CLUSTER_17	0.538644	1
DACOSTA_LOW_DOSE_UV_RESPONSE_VIA_ERCC3_XPCS_UP	0.538735	1
HP_ABNORMAL_CIRCULATING_HORMONE_CONCENTRATION	0.538816	1
HP_EXTRAPYRAMIDAL_DYSKINESIA	0.538922	1
REACTOME_REGULATION_OF_T_CELL_ACTIVATION_BY_CD28_FAMILY	0.538993	1
GOBP_INOSITOL_METABOLIC_PROCESS	0.538996	1
GOBP_NEGATIVE_REGULATION_OF_CELL_DEVELOPMENT	0.539	1
GOBP_NEGATIVE_REGULATION_OF_INFLAMMATORY_RESPONSE_TO_ANTIGENIC_STIMULUS	0.539039	1
GOBP_VIRAL_PROCESS	0.539066	1
GSE4748_CYANOBACTERIUM_LPSLIKE_VS_LPS_AND_CYANOBACTERIUM_LPSLIKE_STIM_DC_3H_DN	0.539072	1
HP_KNUCKLE_PAD	0.539079	1
GSE28237_FOLLICULAR_VS_EARLY_GC_BCELL_UP	0.539202	1
ZHANG_ANTIVIRAL_RESPONSE_TO_RIBAVIRIN_DN	0.539247	1
GSE40274_CTRL_VS_FOXP3_AND_LEF1_TRANSDUCED_ACTIVATED_CD4_TCELL_DN	0.539251	1
GSE41867_DAY8_VS_DAY15_LCMV_CLONE13_EFFECTOR_CD8_TCELL_DN	0.539283	1
GOBP_POSITIVE_REGULATION_OF_NEUTROPHIL_APOPTOTIC_PROCESS	0.539291	1
HP_BILATERAL_SENSORINEURAL_HEARING_IMPAIRMENT	0.539307	1
HP_ELEVATED_CIRCULATING_PHYTANIC_ACID_CONCENTRATION	0.539357	1
GSE17721_CTRL_VS_POLYIC_0.5H_BMDC_DN	0.539359	1
GSE34217_MIR17_92_OVEREXPRESS_VS_WT_ACT_CD8_TCELL_DN	0.539398	1
GSE21670_STAT3_KO_VS_WT_CD4_TCELL_UP	0.539452	1
GOBP_CELL_FATE_COMMITMENT_INVOLVED_IN_PATTERN_SPECIFICATION	0.539475	1
MIR7150	0.539483	1
GOBP_NEGATIVE_REGULATION_OF_ACTIN_FILAMENT_POLYMERIZATION	0.539489	1
ALONSO_METASTASIS_EMT_DN	0.539496	1
GOBP_AMYLOID_PRECURSOR_PROTEIN_METABOLIC_PROCESS	0.539498	1
GOMF_POLY_PYRIMIDINE_TRACT_BINDING	0.539504	1
GOBP_NEGATIVE_REGULATION_OF_SYNCYTIUM_FORMATION_BY_PLASMA_MEMBRANE_FUSION	0.539515	1
HAND1E47_01	0.539535	1
LIN_MELANOMA_COPY_NUMBER_DN	0.539575	1
GOCC_CALCITONIN_FAMILY_RECEPTOR_COMPLEX	0.539581	1
ONO_AML1_TARGETS_DN	0.539584	1
CHEN_LIVER_METABOLISM_QTL_CIS	0.539607	1
GSE26488_WT_VS_HDAC7_DELTAP_TG_OT2_THYMOCYTE_WITH_PEPTIDE_INJECTION_DN	0.539627	1
MODULE_503	0.53966	1
KEGG_MEDICUS_REFERENCE_CA2_ENTRY_LIGAND_GATED_CA2_CHANNEL	0.539671	1
GOBP_REGULATION_OF_MITOTIC_CELL_CYCLE	0.539683	1
MIR767_5P	0.53969	1
HP_PERIPHERAL_ARTERIOVENOUS_FISTULA	0.539728	1
HP_PARAKERATOSIS	0.539731	1
GSE34156_TLR1_TLR2_LIGAND_VS_NOD2_AND_TLR1_TLR2_LIGAND_6H_TREATED_MONOCYTE_DN	0.539746	1
GSE27859_DC_VS_CD11C_INT_F480_INT_DC_DN	0.53981	1
PURBEY_TARGETS_OF_CTBP1_AND_SATB1_DN	0.539872	1
HP_EXTERNAL_GENITAL_HYPOPLASIA	0.539876	1
GSE43955_TH0_VS_TGFB_IL6_TH17_ACT_CD4_TCELL_1H_UP	0.539889	1
CUI_GLUCOSE_DEPRIVATION	0.53992	1
DAVICIONI_MOLECULAR_ARMS_VS_ERMS_DN	0.539931	1
GSE17721_CTRL_VS_CPG_0.5H_BMDC_DN	0.539958	1
HP_ABNORMAL_URINE_MAGNESIUM_CONCENTRATION	0.539994	1
MIR4697_3P	0.540023	1
BIOCARTA_RANMS_PATHWAY	0.540117	1
GSE21927_SPLENIC_VS_TUMOR_MONOCYTES_FROM_C26GM_TUMOROUS_MICE_BALBC_UP	0.540126	1
GOBP_AMP_CATABOLIC_PROCESS	0.540135	1
REACTOME_RESOLUTION_OF_ABASIC_SITES_AP_SITES	0.540163	1
GSE35543_IN_VIVO_NTREG_VS_IN_VITRO_ITREG_DN	0.540261	1
REACTOME_SIGNALING_BY_CYTOSOLIC_FGFR1_FUSION_MUTANTS	0.54027	1
GOBP_REGULATION_OF_CYTOPLASMIC_MRNA_PROCESSING_BODY_ASSEMBLY	0.540309	1
GOBP_NEGATIVE_REGULATION_OF_MITOTIC_CELL_CYCLE	0.540325	1
MIR4260	0.54033	1
KEGG_MEDICUS_VARIANT_MET_OVEREXPRESSION_TO_RAS_ERK_SIGNALING_PATHWAY	0.540351	1
GOBP_COLUMNAR_CUBOIDAL_EPITHELIAL_CELL_DIFFERENTIATION	0.540384	1
HP_RECURRENT_ACUTE_RESPIRATORY_TRACT_INFECTION	0.540394	1
HP_THORACIC_KYPHOSIS	0.540443	1
GOMF_HORMONE_ACTIVITY	0.540472	1
REACTOME_GAP_JUNCTION_ASSEMBLY	0.540486	1
GOBP_CELLULAR_COMPONENT_DISASSEMBLY_INVOLVED_IN_EXECUTION_PHASE_OF_APOPTOSIS	0.540526	1
GSE32164_RESTING_DIFFERENTIATED_VS_CMYC_INHIBITED_MACROPHAGE_UP	0.540537	1
WP_ALSTROM_SYNDROME	0.540612	1
GOCC_CLATHRIN_COATED_VESICLE_MEMBRANE	0.54063	1
GOBP_SOMATIC_MOTOR_NEURON_DIFFERENTIATION	0.540657	1
GOBP_NEGATIVE_REGULATION_OF_SMALL_GTPASE_MEDIATED_SIGNAL_TRANSDUCTION	0.540701	1
KEGG_MEDICUS_REFERENCE_IFN_RIPK1_3_SIGNALING_PATHWAY	0.54071	1
CUI_DEVELOPING_HEART_C1_5TH_WEEK_CARDIAC_CELLS	0.540722	1
MIR369_3P	0.540802	1
HP_TRANSIENTLY_DECREASED_TOTAL_NEUTROPHIL_COUNT	0.540835	1
WP_SULINDAC_METABOLIC_PATHWAY	0.540862	1
MIR301B_3P	0.540894	1
HP_PROXIMAL_SYMPHALANGISM_OF_HANDS	0.540915	1
GOBP_ORGANIC_ACID_TRANSMEMBRANE_TRANSPORT	0.540938	1
GSE26030_UNSTIM_VS_RESTIM_TH17_DAY15_POST_POLARIZATION_DN	0.540958	1
HP_NARROW_FACE	0.540961	1
PID_ALK1_PATHWAY	0.540987	1
GOBP_EPITHELIAL_CELL_PROLIFERATION_INVOLVED_IN_MAMMARY_GLAND_DUCT_ELONGATION	0.541027	1
CACGTG_MYC_Q2	0.541028	1
MODULE_505	0.541106	1
KEGG_MEDICUS_REFERENCE_EP_NE_ADRB_CAMP_SIGNALING_PATHWAY	0.54111	1
REACTOME_SYNTHESIS_OF_PG	0.541139	1
HP_HYPERMETRIC_SACCADES	0.541164	1
HP_VARICOSE_VEINS	0.541176	1
GSE37534_UNTREATED_VS_GW1929_TREATED_CD4_TCELL_PPARG1_AND_FOXP3_TRASDUCED_UP	0.541212	1
HP_ABNORMAL_CIRCULATING_THYROID_HORMONE_CONCENTRATION	0.541236	1
REACTOME_ISG15_ANTIVIRAL_MECHANISM	0.541343	1
CUI_DEVELOPING_HEART_COMPACT_VENTRICULAR_CARDIOMYOCYTE	0.54135	1
GOMF_RNA_POLYMERASE_II_TRANSCRIPTION_REGULATORY_REGION_SEQUENCE_SPECIFIC_DNA_BINDING	0.541406	1
GOBP_SOMATIC_DIVERSIFICATION_OF_IMMUNE_RECEPTORS	0.541441	1
GOBP_NEGATIVE_REGULATION_OF_CELLULAR_RESPIRATION	0.541452	1
QIU_PBMC_HEPTATITIS_B_SURFACE_ANTIGEN_AGE_UNDER50_NON_RESPONDERS_VS_RESPONDERS_35DY_UP	0.541461	1
GSE19512_NAUTRAL_VS_INDUCED_TREG_UP	0.541554	1
GOBP_RESPONSE_TO_ACIDIC_PH	0.541605	1
MIR202_5P	0.541671	1
HP_CONGENITAL_POSTERIOR_URETHRAL_VALVE	0.541713	1
HP_ABNORMAL_CIRCULATING_SERINE_FAMILY_AMINO_ACID_CONCENTRATION	0.541719	1
HP_BROAD_JAW	0.541802	1
GNF2_KPNB1	0.54182	1
GOCC_INTAC_COMPLEX	0.541879	1
WP_G1_TO_S_CELL_CYCLE_CONTROL	0.541908	1
GSE15330_LYMPHOID_MULTIPOTENT_VS_MEGAKARYOCYTE_ERYTHROID_PROGENITOR_DN	0.541928	1
HP_STROKE_LIKE_EPISODE	0.54195	1
GSE14415_INDUCED_VS_NATURAL_TREG_DN	0.542012	1
HP_ABNORMALITY_OF_SOMATOSENSORY_EVOKED_POTENTIALS	0.542043	1
MIR4476	0.542072	1
MIR6793_3P	0.542073	1
GOBP_NEGATIVE_REGULATION_OF_MAST_CELL_ACTIVATION	0.542095	1
GSE5542_UNTREATED_VS_IFNG_TREATED_EPITHELIAL_CELLS_6H_UP	0.542107	1
HP_DUANE_ANOMALY	0.542115	1
REACTOME_POSTMITOTIC_NUCLEAR_PORE_COMPLEX_NPC_REFORMATION	0.542151	1
GOBP_REGULATION_OF_HUMORAL_IMMUNE_RESPONSE	0.542232	1
PID_INSULIN_GLUCOSE_PATHWAY	0.542268	1
HP_RESPIRATORY_INSUFFICIENCY	0.542336	1
NUYTTEN_NIPP1_TARGETS_UP	0.54235	1
KEGG_MEDICUS_REFERENCE_BCR_PLCG_CALCINEURIN_SIGNALING_PATHWAY	0.542398	1
ASTON_MAJOR_DEPRESSIVE_DISORDER_DN	0.542414	1
BIOCARTA_RACCYCD_PATHWAY	0.542421	1
GOBP_NEGATIVE_REGULATION_OF_SIGNAL_TRANSDUCTION_BY_P53_CLASS_MEDIATOR	0.542487	1
HP_SHORT_UPPER_LIP	0.542521	1
MIR3977	0.542581	1
GOMF_N_ACETYLLACTOSAMINE_SYNTHASE_ACTIVITY	0.542594	1
MIR4447	0.542603	1
HOFMANN_CELL_LYMPHOMA_DN	0.54262	1
GSE2770_UNTREATED_VS_TGFB_AND_IL12_TREATED_ACT_CD4_TCELL_48H_UP	0.542656	1
GSE15750_WT_VS_TRAF6KO_DAY10_EFF_CD8_TCELL_UP	0.542693	1
HP_LARGE_CAFE_AU_LAIT_MACULES_WITH_IRREGULAR_MARGINS	0.542749	1
MIR3976	0.542763	1
GOMF_HISTONE_KINASE_ACTIVITY	0.542775	1
GSE13738_RESTING_VS_BYSTANDER_ACTIVATED_CD4_TCELL_UP	0.542781	1
HP_EARLY_ONSET_OF_SEXUAL_MATURATION	0.542826	1
HP_ELEVATED_URINARY_VANILLYLMANDELIC_ACID	0.542855	1
GOBP_GRANZYME_MEDIATED_PROGRAMMED_CELL_DEATH_SIGNALING_PATHWAY	0.54291	1
GOBP_POSITIVE_REGULATION_OF_CELL_PROLIFERATION_IN_BONE_MARROW	0.542912	1
REACTOME_C_TYPE_LECTIN_RECEPTORS_CLRS	0.542914	1
FULLER_PBMC_F_TULARENSIS_VACCINE_LVS_AGE_22_54YO_192HR_UP	0.542925	1
WP_METABOLISM_OF_ALPHALINOLENIC_ACID	0.542944	1
REACTOME_CLASS_C_3_METABOTROPIC_GLUTAMATE_PHEROMONE_RECEPTORS	0.542948	1
GSE43955_TH0_VS_TGFB_IL6_TH17_ACT_CD4_TCELL_30H_UP	0.542971	1
GOCC_U4_SNRNP	0.542979	1
ZNF528_TARGET_GENES	0.543005	1
HP_ABNORMAL_NUMBER_OF_DENSE_GRANULES	0.543012	1
GSE360_L_DONOVANI_VS_B_MALAYI_LOW_DOSE_MAC_DN	0.543028	1
HP_PROGRESSIVE_EXTRAPYRAMIDAL_MOVEMENT_DISORDER	0.543041	1
ZBED5_TARGET_GENES	0.543051	1
HP_MYOPIC_ASTIGMATISM	0.543093	1
GOMF_INTEGRIN_BINDING_INVOLVED_IN_CELL_MATRIX_ADHESION	0.543107	1
HP_GENITAL_ULCERS	0.543108	1
GSE14026_TH1_VS_TH17_UP	0.543118	1
GOMF_ESTROGEN_RESPONSE_ELEMENT_BINDING	0.543199	1
GOMF_CADHERIN_BINDING	0.543222	1
GOBP_REGULATION_OF_LEUKOCYTE_DEGRANULATION	0.543224	1
GOMF_ACIDIC_AMINO_ACID_TRANSMEMBRANE_TRANSPORTER_ACTIVITY	0.54325	1
MODULE_89	0.543267	1
BIOCARTA_RARRXR_PATHWAY	0.543271	1
GOBP_REGULATION_OF_KERATINOCYTE_PROLIFERATION	0.543284	1
ZHOU_INFLAMMATORY_RESPONSE_LPS_UP	0.543291	1
HP_CARDIAC_SHUNT	0.543339	1
GSE3720_UNSTIM_VS_PMA_STIM_VD1_GAMMADELTA_TCELL_DN	0.543362	1
HALLMARK_MYOGENESIS	0.543406	1
GOBP_PYROPTOTIC_CELL_DEATH	0.543486	1
REACTOME_SYNTHESIS_OF_12_EICOSATETRAENOIC_ACID_DERIVATIVES	0.543518	1
GOBP_REGULATION_OF_AXON_GUIDANCE	0.543648	1
HP_APLASIA_HYPOPLASIA_OF_THE_CEREBELLUM	0.543656	1
GOBP_CEREBRAL_CORTEX_CELL_MIGRATION	0.54366	1
KEGG_MEDICUS_REFERENCE_LYSOSOMAL_CA2_RELEASE	0.5437	1
KEGG_MEDICUS_PATHOGEN_ESCHERICHIA_ESPJ_TO_IGG_FCGR_RAC_SIGNALING_PATHWAY	0.543759	1
SREBP1_01	0.543781	1
GSE21033_CTRL_VS_POLYIC_STIM_DC_6H_UP	0.543792	1
GSE23502_BM_VS_COLON_TUMOR_MYELOID_DERIVED_SUPPRESSOR_CELL_DN	0.543802	1
GSE17721_4_VS_24H_CPG_BMDC_UP	0.543839	1
SP1_Q6_01	0.543891	1
TBK1.DN.48HRS_DN	0.543917	1
WP_NICOTINE_EFFECT_ON_DOPAMINERGIC_NEURONS	0.543922	1
GOBP_GLUTAMINE_METABOLIC_PROCESS	0.543964	1
GOBP_NEGATIVE_REGULATION_OF_MYELINATION	0.543974	1
GOMF_NUCLEOSIDE_TRIPHOSPHATASE_REGULATOR_ACTIVITY	0.54398	1
MIR890	0.544024	1
ZHAN_MULTIPLE_MYELOMA_MF_DN	0.544038	1
GOBP_SOFT_PALATE_DEVELOPMENT	0.54407	1
GOCC_AGGRESOME	0.544076	1
GOBP_CELL_CELL_ADHESION_INVOLVED_IN_GASTRULATION	0.544107	1
HP_NEUROPATHIC_ARTHROPATHY	0.544128	1
GOBP_NUCLEAR_MRNA_SURVEILLANCE	0.544141	1
AIZARANI_LIVER_C2_KUPFFER_CELLS_1	0.544147	1
GOBP_REGULATION_OF_DNA_TEMPLATED_TRANSCRIPTION_ELONGATION	0.544198	1
HP_ABNORMAL_VESTIBULOCOCHLEAR_NERVE_MORPHOLOGY	0.544208	1
HP_ABNORMAL_LOWER_LIMB_BONE_MORPHOLOGY	0.544223	1
MIR4637	0.544275	1
GOBP_MACROPHAGE_ACTIVATION	0.544288	1
BURTON_ADIPOGENESIS_PEAK_AT_16HR	0.544311	1
GOBP_REGULATION_OF_ADENYLATE_CYCLASE_ACTIVATING_G_PROTEIN_COUPLED_RECEPTOR_SIGNALING_PATHWAY	0.54438	1
GOBP_LEUKOCYTE_DEGRANULATION	0.544415	1
GOBP_CELLULAR_RESPONSE_TO_ACIDIC_PH	0.544478	1
GSE29164_DAY3_VS_DAY7_CD8_TCELL_AND_IL12_TREATED_MELANOMA_UP	0.544528	1
DESCARTES_MAIN_FETAL_LYMPHOID_CELLS	0.544529	1
GOBP_POSITIVE_REGULATION_OF_RNA_METABOLIC_PROCESS	0.544685	1
GOBP_MANNOSE_METABOLIC_PROCESS	0.54469	1
KEGG_MEDICUS_PATHOGEN_YERSINIA_YOPP_J_TO_TLR2_4_MAPK_SIGNALING_PATHWAY	0.544712	1
GSE16522_ANTI_CD3CD28_STIM_VS_UNSTIM_NAIVE_CD8_TCELL_UP	0.544712	1
KEGG_MEDICUS_PATHOGEN_SALMONELLA_SIFA_TO_MICROTUBULE_PLUS_END_DIRECTED_TRANSPORT	0.544756	1
BUSSLINGER_DUODENAL_K_CELLS	0.544807	1
ONDER_CDH1_TARGETS_1_DN	0.544811	1
ACTGCCT_MIR34B	0.544826	1
HP_NEOPLASM_OF_THE_ADRENAL_CORTEX	0.544834	1
PID_TCPTP_PATHWAY	0.544854	1
MIR376A_3P_MIR376B_3P	0.544855	1
KIM_ALL_DISORDERS_CALB1_CORR_DN	0.544868	1
MIKKELSEN_NPC_HCP_WITH_H3K27ME3	0.544879	1
KORKOLA_EMBRYONAL_CARCINOMA_DN	0.544886	1
GOBP_VITAMIN_K_METABOLIC_PROCESS	0.544905	1
GOBP_LIPID_MODIFICATION	0.54502	1
YTAAYNGCT_UNKNOWN	0.545102	1
GOMF_KINASE_ACTIVITY	0.545132	1
GOBP_HEAT_ACCLIMATION	0.545192	1
REACTOME_REGULATION_OF_GENE_EXPRESSION_IN_LATE_STAGE_BRANCHING_MORPHOGENESIS_PANCREATIC_BUD_PRECURSOR_CELLS	0.545207	1
GOBP_RESPONSE_TO_HYDROSTATIC_PRESSURE	0.545255	1
HP_RENAL_POTASSIUM_WASTING	0.545387	1
BERTUCCI_INVASIVE_CARCINOMA_DUCTAL_VS_LOBULAR_UP	0.545387	1
GSE17186_BLOOD_VS_CORD_BLOOD_CD21LOW_TRANSITIONAL_BCELL_UP	0.545419	1
GSE29618_LAIV_VS_TIV_FLU_VACCINE_DAY7_MONOCYTE_UP	0.545421	1
GOBP_POSITIVE_REGULATION_OF_CELLULAR_RESPIRATION	0.545456	1
HP_ABNORMALITY_OF_LENS_SHAPE	0.545491	1
GOCC_UNIPLEX_COMPLEX	0.545518	1
GOMF_TRACE_AMINE_RECEPTOR_ACTIVITY	0.545581	1
GSE43955_10H_VS_30H_ACT_CD4_TCELL_DN	0.545597	1
ZNF585B_TARGET_GENES	0.545757	1
GOBP_RESPONSE_TO_ATP	0.545809	1
ZHENG_GLIOBLASTOMA_PLASTICITY_UP	0.54581	1
GOBP_PURINE_NUCLEOBASE_BIOSYNTHETIC_PROCESS	0.545876	1
GSE3982_MAC_VS_TH1_DN	0.545974	1
E2F_Q2	0.546017	1
HP_ABNORMAL_OLFACTORY_LOBE_MORPHOLOGY	0.546197	1
STAEGE_EWING_FAMILY_TUMOR	0.546204	1
HP_NEONATAL_RESPIRATORY_DISTRESS	0.546234	1
GOBP_RIBOSOMAL_SUBUNIT_EXPORT_FROM_NUCLEUS	0.54627	1
HP_MUSCLE_ABNORMALITY_RELATED_TO_MITOCHONDRIAL_DYSFUNCTION	0.546324	1
GSE40274_CTRL_VS_IRF4_TRANSDUCED_ACTIVATED_CD4_TCELL_DN	0.546346	1
ATTCTTT_MIR186	0.546366	1
MIR6751_3P	0.546382	1
GSE13522_WT_VS_IFNG_KO_SKING_T_CRUZI_Y_STRAIN_INF_UP	0.54639	1
GOBP_GRANULOCYTE_CHEMOTAXIS	0.546397	1
GOCC_PHOSPHATIDYLINOSITOL_3_KINASE_COMPLEX_CLASS_III	0.546455	1
EBAUER_TARGETS_OF_PAX3_FOXO1_FUSION_DN	0.546463	1
HP_ENLARGED_NARIS	0.546467	1
BIOCARTA_BARRESTIN_PATHWAY	0.546568	1
VALK_AML_CLUSTER_16	0.546569	1
HP_ABNORMAL_INTERNAL_GENITALIA	0.546599	1
HP_THORACOLUMBAR_KYPHOSCOLIOSIS	0.546616	1
GOBP_REGULATION_OF_TELOMERE_MAINTENANCE	0.546624	1
GSE7568_CTRL_VS_24H_TGFB_TREATED_MACROPHAGES_WITH_IL4_AND_DEXAMETHASONE_UP	0.546643	1
GOCC_CBM_COMPLEX	0.546741	1
GOBP_MELANOSOME_ASSEMBLY	0.546756	1
GOBP_MEMBRANE_DEPOLARIZATION_DURING_CARDIAC_MUSCLE_CELL_ACTION_POTENTIAL	0.546837	1
HP_LOW_APGAR_SCORE	0.546953	1
SHETH_LIVER_CANCER_VS_TXNIP_LOSS_PAM2	0.54701	1
MIR630	0.547044	1
HP_WRITER_S_CRAMP	0.547048	1
GSE36476_YOUNG_VS_OLD_DONOR_MEMORY_CD4_TCELL_40H_TSST_ACT_UP	0.547107	1
GSE17721_4_VS_24H_GARDIQUIMOD_BMDC_DN	0.547157	1
GOBP_REGULATION_OF_SISTER_CHROMATID_COHESION	0.547173	1
MIR4652_3P	0.547208	1
GSE39820_TGFBETA1_VS_TGFBETA3_IN_IL6_IL23A_TREATED_CD4_TCELL_UP	0.54723	1
GOMF_THYROID_HORMONE_BINDING	0.547266	1
GOBP_REGULATION_OF_FIBROBLAST_GROWTH_FACTOR_RECEPTOR_SIGNALING_PATHWAY	0.547274	1
GARCIA_TARGETS_OF_FLI1_AND_DAX1_UP	0.547277	1
GOBP_PROTEIN_DEPOLYMERIZATION	0.547336	1
HECKER_IFNB1_TARGETS	0.547347	1
BIOCARTA_GSK3_PATHWAY	0.547417	1
HP_INCREASED_TOTAL_MONOCYTE_COUNT	0.547434	1
GOMF_INTERLEUKIN_1_RECEPTOR_ACTIVITY	0.547478	1
GOBP_NEGATIVE_REGULATION_OF_THYMOCYTE_APOPTOTIC_PROCESS	0.547542	1
GOBP_HINDBRAIN_DEVELOPMENT	0.547604	1
GSE24671_CTRL_VS_SENDAI_VIRUS_INFECTED_MOUSE_SPLENOCYTES_UP	0.547653	1
HP_ABNORMALITY_OF_ENDOCRINE_PANCREAS_PHYSIOLOGY	0.547679	1
HP_ABNORMAL_EMOTIONAL_STATE	0.54768	1
HP_LEFT_VENTRICULAR_NONCOMPACTION_CARDIOMYOPATHY	0.547688	1
PULVER_FOREY_CELLCYCLE_PEAKING_G1_S	0.54773	1
GOBP_REGULATION_OF_INFLAMMASOME_MEDIATED_SIGNALING_PATHWAY	0.54773	1
MIR1199_5P	0.547746	1
GOCC_EXTRINSIC_COMPONENT_OF_PRESYNAPTIC_ENDOCYTIC_ZONE_MEMBRANE	0.547773	1
REACTOME_INTRINSIC_PATHWAY_FOR_APOPTOSIS	0.547777	1
GSE10239_MEMORY_VS_KLRG1INT_EFF_CD8_TCELL_UP	0.547798	1
VISALA_AGING_LYMPHOCYTE_UP	0.547815	1
GYORFFY_DOXORUBICIN_RESISTANCE	0.547828	1
MIR6508_5P	0.547854	1
GSE17721_LPS_VS_POLYIC_12H_BMDC_DN	0.547887	1
PID_CMYB_PATHWAY	0.547924	1
GSE411_100MIN_VS_400MIN_IL6_STIM_MACROPHAGE_UP	0.547943	1
DITTMER_PTHLH_TARGETS_DN	0.547966	1
GSE7831_UNSTIM_VS_CPG_STIM_PDC_1H_DN	0.54797	1
GSE11961_MARGINAL_ZONE_BCELL_VS_GERMINAL_CENTER_BCELL_DAY40_DN	0.547984	1
GGGYGTGNY_UNKNOWN	0.548077	1
MORF_NPM1	0.548084	1
BIOCARTA_TGFB_PATHWAY	0.548089	1
GSE42088_UNINF_VS_LEISHMANIA_INF_DC_8H_UP	0.548155	1
UNTERMAN_IPF_VS_CTRL_TREG_CELL_DN	0.548165	1
HP_APLASIA_OF_THE_PROXIMAL_PHALANGES_OF_THE_HAND	0.548207	1
REACTOME_SIGNALING_BY_HEDGEHOG	0.548343	1
FAN_EMBRYONIC_CTX_MICROGLIA_1	0.548358	1
GOBP_REGULATION_OF_TRANSCRIPTION_OF_NUCLEOLAR_LARGE_RRNA_BY_RNA_POLYMERASE_I	0.548403	1
MIR5001_3P	0.548552	1
HP_ABNORMAL_T_CELL_APOPTOSIS	0.548554	1
GSE3920_IFNB_VS_IFNG_TREATED_ENDOTHELIAL_CELL_DN	0.548587	1
HP_EXOSTOSES	0.548653	1
MURARO_PANCREAS_ACINAR_CELL	0.548764	1
GOMF_POLY_PURINE_TRACT_BINDING	0.548818	1
WP_KCNQ2RELATED_EPILEPSIES	0.548823	1
MIR4650_5P	0.548908	1
MIR548AZ_5P	0.54891	1
MIR548G_3P	0.54895	1
YTATTTTNR_MEF2_02	0.549022	1
SU_HO_CONV_CENT_CHONDROSARCOMA_C5_CHON2	0.549134	1
GSE24972_WT_VS_IRF8_KO_MARGINAL_ZONE_SPLEEN_BCELL_DN	0.549142	1
HP_RECURRENT_NEISSERIAL_INFECTIONS	0.549241	1
GSE29617_DAY3_VS_DAY7_TIV_FLU_VACCINE_PBMC_2008_UP	0.549296	1
GSE46606_UNSTIM_VS_CD40L_IL2_IL5_1DAY_STIMULATED_IRF4HIGH_SORTED_BCELL_DN	0.549299	1
ZIRN_TRETINOIN_RESPONSE_WT1_DN	0.549361	1
GOBP_MEGAKARYOCYTE_DEVELOPMENT	0.549368	1
GSE3982_DC_VS_TH1_UP	0.549374	1
GSE8621_UNSTIM_VS_LPS_PRIMED_AND_LPS_STIM_MACROPHAGE_DN	0.549407	1
MIR1843	0.549526	1
GOBP_REGULATION_OF_SMOOTH_MUSCLE_CONTRACTION	0.549565	1
chr22q12	0.549633	1
ELVIDGE_HYPOXIA_BY_DMOG_DN	0.549731	1
GOBP_NEPHRON_DEVELOPMENT	0.549751	1
GOBP_NEGATIVE_REGULATION_OF_HYDROGEN_PEROXIDE_METABOLIC_PROCESS	0.549754	1
MIR142_3P	0.549769	1
HP_LINEAR_ARRAYS_OF_MACULAR_HYPERKERATOSES_IN_FLEXURAL_AREAS	0.549787	1
WP_SCFA_AND_SKELETAL_MUSCLE_SUBSTRATE_METABOLISM	0.549788	1
HP_THYMUS_HYPERPLASIA	0.54979	1
HP_PECTUS_CARINATUM	0.549876	1
GSE21670_STAT3_KO_VS_WT_CD4_TCELL_TGFB_IL6_TREATED_DN	0.549893	1
REACTOME_POLB_DEPENDENT_LONG_PATCH_BASE_EXCISION_REPAIR	0.549919	1
HP_ELEVATED_CIRCULATING_PORPHYRIN_CONCENTRATION	0.549922	1
GOBP_CELLULAR_RESPONSE_TO_PROGESTERONE_STIMULUS	0.549922	1
GSE17721_12H_VS_24H_PAM3CSK4_BMDC_UP	0.549978	1
GSE4748_CTRL_VS_LPS_AND_CYANOBACTERIUM_LPSLIKE_STIM_DC_3H_DN	0.550129	1
GOBP_REGULATION_OF_CARBOHYDRATE_CATABOLIC_PROCESS	0.550164	1
KEGG_MEDICUS_REFERENCE_TLR3_NFKB_SIGNALING_PATHWAY	0.55025	1
MODULE_26	0.550256	1
HP_TONGUE_FASCICULATIONS	0.550265	1
GOBP_REGULATION_OF_HUMORAL_IMMUNE_RESPONSE_MEDIATED_BY_CIRCULATING_IMMUNOGLOBULIN	0.550307	1
GOBP_LONG_CHAIN_FATTY_ACID_METABOLIC_PROCESS	0.550343	1
GOBP_REGULATION_OF_REGULATED_SECRETORY_PATHWAY	0.550377	1
GOBP_EMBRYONIC_CLEAVAGE	0.550392	1
HP_PROGRESSIVE_FLEXION_CONTRACTURES	0.550476	1
GSE11864_CSF1_VS_CSF1_IFNG_PAM3CYS_IN_MAC_DN	0.550478	1
GOBP_FUNGIFORM_PAPILLA_MORPHOGENESIS	0.550555	1
MIR130B_3P	0.550559	1
GEORGES_TARGETS_OF_MIR192_AND_MIR215	0.550606	1
GOBP_POSITIVE_REGULATION_OF_EPITHELIAL_CELL_MIGRATION	0.550618	1
GOBP_REGULATION_OF_P38MAPK_CASCADE	0.550645	1
GOBP_PHOSPHATIDYLCHOLINE_BIOSYNTHETIC_PROCESS	0.550649	1
HP_CAESAREAN_SECTION	0.550655	1
GOMF_N_ACETYLLACTOSAMINIDE_BETA_1_3_N_ACETYLGLUCOSAMINYLTRANSFERASE_ACTIVITY	0.550686	1
GOMF_G_PROTEIN_COUPLED_RECEPTOR_ACTIVITY	0.550817	1
GOMF_CALCITONIN_FAMILY_RECEPTOR_ACTIVITY	0.550835	1
GOBP_POSITIVE_REGULATION_OF_PROTEIN_POLYMERIZATION	0.550848	1
NAKAMURA_TUMOR_ZONE_PERIPHERAL_VS_CENTRAL_UP	0.55095	1
WP_ALPHA_6_BETA_4_SIGNALING	0.55096	1
HP_PATCHY_PALMOPLANTAR_HYPERKERATOSIS	0.551033	1
HP_PROMINENT_EYELASHES	0.551187	1
GOMF_CXCR3_CHEMOKINE_RECEPTOR_BINDING	0.551189	1
GSE5589_LPS_VS_LPS_AND_IL10_STIM_IL10_KO_MACROPHAGE_180MIN_DN	0.551194	1
GOMF_OXYGEN_SENSOR_ACTIVITY	0.5512	1
GSE37301_PRO_BCELL_VS_GRANULOCYTE_MONOCYTE_PROGENITOR_DN	0.551236	1
GOBP_POINTED_END_ACTIN_FILAMENT_CAPPING	0.551323	1
GSE23114_PERITONEAL_CAVITY_B1A_BCELL_VS_SPLEEN_BCELL_IN_SLE2C1_MOUSE_DN	0.551357	1
REACTOME_STRIATED_MUSCLE_CONTRACTION	0.551399	1
ZNF329_TARGET_GENES	0.551402	1
GOBP_DISTAL_TUBULE_DEVELOPMENT	0.551437	1
GSE22886_CTRL_VS_LPS_24H_DC_UP	0.551493	1
FIGUEROA_AML_METHYLATION_CLUSTER_5_DN	0.551514	1
HP_LIMB_JOINT_CONTRACTURE	0.551516	1
GOBP_CELL_MIGRATION_INVOLVED_IN_GASTRULATION	0.551554	1
GOBP_PROTEIN_ACTIVATION_CASCADE	0.551565	1
GOBP_REGULATION_OF_CELL_DIFFERENTIATION_INVOLVED_IN_EMBRYONIC_PLACENTA_DEVELOPMENT	0.551645	1
MIR4529_3P	0.551657	1
HP_ABNORMAL_CIRCULATING_CALCITONIN_CONCENTRATION	0.55168	1
GSE14000_TRANSLATED_RNA_VS_MRNA_DC_DN	0.551711	1
HP_IRIS_COLOBOMA	0.551724	1
HALLMARK_FATTY_ACID_METABOLISM	0.551822	1
GTGCAAA_MIR507	0.551831	1
HP_ERUPTION_FAILURE	0.551834	1
SMARCA1_TARGET_GENES	0.551867	1
GOBP_ENDODERMAL_CELL_FATE_COMMITMENT	0.551886	1
GSE7219_UNSTIM_VS_LPS_AND_ANTI_CD40_STIM_DC_DN	0.551929	1
MANNO_MIDBRAIN_NEUROTYPES_HRGL2C	0.551936	1
GOBP_TOOTH_MINERALIZATION	0.551973	1
GOBP_PROTEIN_LOCALIZATION_TO_LYSOSOME	0.55204	1
REACTOME_EXTENSION_OF_TELOMERES	0.552076	1
GSE15930_NAIVE_VS_48H_IN_VITRO_STIM_IFNAB_CD8_TCELL_UP	0.552147	1
GOBP_DEOXYRIBONUCLEOSIDE_MONOPHOSPHATE_CATABOLIC_PROCESS	0.552165	1
FAN_EMBRYONIC_CTX_EX_2_EXCITATORY_NEURON	0.552188	1
GOMF_PROTEIN_SERINE_THREONINE_KINASE_INHIBITOR_ACTIVITY	0.552305	1
GOCC_SITE_OF_DNA_DAMAGE	0.552334	1
HP_DUPLICATION_INVOLVING_BONES_OF_THE_FEET	0.552339	1
GOBP_POSITIVE_REGULATION_OF_GLIAL_CELL_MIGRATION	0.552548	1
GSE360_L_MAJOR_VS_T_GONDII_DC_DN	0.552601	1
SA_G1_AND_S_PHASES	0.552669	1
GOBP_INTESTINAL_HEXOSE_ABSORPTION	0.552851	1
GOBP_PROSTATIC_BUD_FORMATION	0.552856	1
GOBP_NEUTROPHIL_MEDIATED_IMMUNITY	0.552917	1
WP_RESOLVIN_E1_AND_RESOLVIN_D1_SIGNALING_DECREASE_INFLAMMATION	0.552952	1
HP_SCHIZENCEPHALY	0.552954	1
GOBP_RETINAL_ROD_CELL_DEVELOPMENT	0.552972	1
GSE8685_IL15_ACT_IL2_STARVED_VS_IL21_ACT_IL2_STARVED_CD4_TCELL_UP	0.553145	1
ZNF101_TARGET_GENES	0.5532	1
MIR4646_5P	0.553201	1
WP_RANKLRANK_SIGNALING	0.553215	1
MIZUSHIMA_AUTOPHAGOSOME_FORMATION	0.553219	1
GOBP_REGULATION_OF_INTRINSIC_APOPTOTIC_SIGNALING_PATHWAY_BY_P53_CLASS_MEDIATOR	0.553233	1
DESCARTES_FETAL_PANCREAS_ACINAR_CELLS	0.553272	1
GOBP_RESPONSE_TO_NERVE_GROWTH_FACTOR	0.553286	1
HP_VASCULITIS	0.553295	1
HP_EQUINOVARUS_DEFORMITY	0.553302	1
DURANTE_ADULT_OLFACTORY_NEUROEPITHELIUM_UNSPECIFIED	0.553315	1
GOBP_ACTIN_NUCLEATION	0.553386	1
GSE16385_UNTREATED_VS_12H_ROSIGLITAZONE_IFNG_TNF_TREATED_MACROPHAGE_DN	0.553434	1
GGGATGC_MIR3245P	0.553477	1
GOBP_INTERLEUKIN_27_MEDIATED_SIGNALING_PATHWAY	0.55348	1
MIR5587_5P	0.553549	1
GSE22886_NAIVE_CD4_TCELL_VS_NEUTROPHIL_UP	0.553633	1
HP_ABNORMAL_URINE_HORMONE_LEVEL	0.553642	1
REACTOME_DISEASES_OF_MITOTIC_CELL_CYCLE	0.5537	1
HP_INCREASED_HEMATOCRIT	0.553716	1
GOBP_LEUKOCYTE_AGGREGATION	0.553739	1
MIR122B_5P	0.553747	1
CAIRO_HEPATOBLASTOMA_CLASSES_UP	0.553748	1
GOBP_CELL_ACTIVATION	0.553816	1
GOBP_FATTY_ACID_METABOLIC_PROCESS	0.553906	1
HP_LONG_PHILTRUM	0.553984	1
GOMF_PHOSPHATASE_REGULATOR_ACTIVITY	0.55399	1
BIOCARTA_S1P_PATHWAY	0.553996	1
GSE2770_UNTREATED_VS_TGFB_AND_IL4_TREATED_ACT_CD4_TCELL_48H_DN	0.554008	1
CHIBA_RESPONSE_TO_TSA	0.554027	1
HP_UNCONTROLLED_EYE_MOVEMENTS	0.554078	1
GSE12963_ENV_NEF_VS_ENV_NEF_AND_VPR_DEFICIENT_HIV1_INF_CD4_TCELL_UP	0.554127	1
CACCAGC_MIR138	0.554128	1
GSE5542_UNTREATED_VS_IFNA_TREATED_EPITHELIAL_CELLS_6H_DN	0.554172	1
DYRK1A_TARGET_GENES	0.554261	1
KARLSSON_TGFB1_TARGETS_DN	0.554267	1
KEGG_MEDICUS_VARIANT_LMO2_REARRANGEMENT_TO_TRANSCRIPTIONAL_REPRESSION	0.554275	1
NFAT_Q6	0.554275	1
MODULE_381	0.554296	1
BIOCARTA_SPPA_PATHWAY	0.554311	1
HP_LIMBAL_DERMOID	0.554326	1
HP_BLIND_VAGINA	0.554328	1
MIR6810_3P	0.554401	1
HP_ABNORMAL_CORNEAL_THICKNESS	0.554453	1
MODULE_325	0.554467	1
REACTOME_RESPONSE_OF_MTB_TO_PHAGOCYTOSIS	0.554513	1
GSE11924_TFH_VS_TH2_CD4_TCELL_UP	0.554525	1
GSE45365_WT_VS_IFNAR_KO_CD8A_DC_MCMV_INFECTION_UP	0.554604	1
GOBP_VASCULAR_ASSOCIATED_SMOOTH_MUSCLE_CELL_APOPTOTIC_PROCESS	0.554607	1
GOBP_CELLULAR_RESPONSE_TO_CORTICOSTEROID_STIMULUS	0.554639	1
GSE2935_UV_INACTIVATED_VS_LIVE_SENDAI_VIRUS_INF_MACROPHAGE_UP	0.554748	1
RICKMAN_TUMOR_DIFFERENTIATED_WELL_VS_POORLY_UP	0.55477	1
REACTOME_G_PROTEIN_ACTIVATION	0.554804	1
chr20p13	0.554932	1
GOCC_CHROMOSOME_TELOMERIC_REGION	0.554933	1
HP_PERIORBITAL_WRINKLES	0.554933	1
GOBP_ICOSANOID_METABOLIC_PROCESS	0.55507	1
GOBP_REGULATION_OF_SYNAPSE_STRUCTURE_OR_ACTIVITY	0.555102	1
FOXM1_01	0.555121	1
AGGAGTG_MIR483	0.555152	1
RIZKI_TUMOR_INVASIVENESS_2D_UP	0.555174	1
GOBP_MAINTENANCE_OF_CELL_NUMBER	0.555199	1
HP_PULMONARY_EMBOLISM	0.555256	1
MODULE_208	0.555279	1
GOMF_MISFOLDED_PROTEIN_BINDING	0.555292	1
HP_COXA_VARA	0.555319	1
DALESSIO_TSA_RESPONSE	0.555323	1
GOMF_LIM_DOMAIN_BINDING	0.55535	1
GSE360_L_MAJOR_VS_T_GONDII_DC_UP	0.555368	1
GOBP_EPINEPHRINE_SECRETION	0.555375	1
HP_SLEEP_WAKE_CYCLE_DISTURBANCE	0.555418	1
GSE8685_IL2_STARVED_VS_IL15_ACT_IL2_STARVED_CD4_TCELL_UP	0.555517	1
WP_CHEMOKINE_SIGNALING	0.555522	1
GSE9988_LPS_VS_CTRL_TREATED_MONOCYTE_UP	0.555553	1
HP_LATERALLY_EXTENDED_EYEBROW	0.555566	1
GOBP_NEGATIVE_REGULATION_OF_STEM_CELL_POPULATION_MAINTENANCE	0.555583	1
HP_ABNORMAL_CSF_PYRUVATE_FAMILY_AMINO_ACID_CONCENTRATION	0.555622	1
HP_ABNORMAL_MIDDLE_EAR_MORPHOLOGY	0.55567	1
HP_ABNORMAL_ESOPHAGUS_PHYSIOLOGY	0.555719	1
MIR8062	0.55579	1
GOBP_AUTOPHAGY_OF_PEROXISOME	0.555801	1
CREB_Q2_01	0.555847	1
BIOCARTA_LONGEVITY_PATHWAY	0.555889	1
DESCARTES_FETAL_KIDNEY_ERYTHROBLASTS	0.55591	1
GOBP_PROLINE_METABOLIC_PROCESS	0.555912	1
GSE1460_INTRATHYMIC_T_PROGENITOR_VS_DP_THYMOCYTE_UP	0.555932	1
GOMF_PROTEIN_PHOSPHORYLATED_AMINO_ACID_BINDING	0.555942	1
KEGG_MEDICUS_VARIANT_AMPLIFIED_CCND1_TO_CELL_CYCLE_G1_S	0.555963	1
KEGG_MEDICUS_PATHOGEN_EBV_EBNA3C_TO_P27_CELL_CYCLE_G1_S_N00482	0.555981	1
GSE24081_CONTROLLER_VS_PROGRESSOR_HIV_SPECIFIC_CD8_TCELL_DN	0.556006	1
chr7p12	0.556055	1
GOBP_ESTABLISHMENT_OR_MAINTENANCE_OF_CELL_POLARITY	0.556092	1
HALLMARK_REACTIVE_OXYGEN_SPECIES_PATHWAY	0.556107	1
GOCC_CALCIUM_CHANNEL_COMPLEX	0.556129	1
GSE9601_UNTREATED_VS_NFKB_INHIBITOR_TREATED_HCMV_INF_MONOCYTE_DN	0.556139	1
GOMF_GAP_JUNCTION_CHANNEL_ACTIVITY	0.556152	1
KEGG_MEDICUS_REFERENCE_CITRATE_CYCLE_FIRST_CARBON_OXIDATION	0.556207	1
KEGG_PENTOSE_PHOSPHATE_PATHWAY	0.556273	1
HP_DELAYED_ABILITY_TO_STAND	0.556325	1
DARWICHE_PAPILLOMA_RISK_HIGH_UP	0.556331	1
GSE11864_CSF1_IFNG_VS_CSF1_IFNG_PAM3CYS_IN_MAC_DN	0.556332	1
GSE37563_WT_VS_CTLA4_KO_CD4_TCELL_D4_POST_IMMUNIZATION_DN	0.55634	1
GOMF_DEOXYNUCLEOSIDE_PHOSPHATE_KINASE_ACTIVITY_ATP_AS_PHOSPHATE_DONOR	0.556362	1
GOBP_ADULT_HEART_DEVELOPMENT	0.556393	1
GOBP_MEDIUM_CHAIN_FATTY_ACID_BIOSYNTHETIC_PROCESS	0.556394	1
BERGER_PLATELET_HYPERREACTIVITY_PRESS_DOWN	0.556395	1
HP_SCLERAL_STAPHYLOMA	0.556402	1
LI_DCP2_BOUND_MRNA	0.556469	1
GSE41867_NAIVE_VS_DAY30_LCMV_CLONE13_EXHAUSTED_CD8_TCELL_UP	0.556474	1
HP_MICROLISSENCEPHALY	0.556496	1
WP_PI3KAKTMTOR_VITAMIN_D3_SIGNALING	0.55657	1
HP_NUMEROUS_NEVI	0.556572	1
MIR339_5P	0.556575	1
SCHLINGEMANN_SKIN_CARCINOGENESIS_TPA_UP	0.556593	1
GOMF_CYTOKINE_ACTIVITY	0.556635	1
MAINA_VHL_TARGETS_DN	0.556671	1
HP_SKIN_DIMPLE	0.556684	1
GACTGTT_MIR212_MIR132	0.556694	1
MODULE_240	0.55684	1
GOBP_ALPHA_AMINO_ACID_BIOSYNTHETIC_PROCESS	0.556903	1
KEGG_MEDICUS_REFERENCE_IRE1A_JNK_SIGNALING_PATHWAY	0.556922	1
MIR6870_5P	0.556952	1
MODULE_150	0.556953	1
GOBP_MATURE_CONVENTIONAL_DENDRITIC_CELL_DIFFERENTIATION	0.55698	1
GOMF_PHOSPHATIDYLCHOLINE_TRANSFER_ACTIVITY	0.55699	1
WP_CILIARY_LANDSCAPE	0.55701	1
GOBP_ESTABLISHMENT_OF_SERTOLI_CELL_BARRIER	0.55702	1
WP_HEAD_AND_NECK_SQUAMOUS_CELL_CARCINOMA	0.557025	1
ONO_AML1_TARGETS_UP	0.557043	1
MUELLER_COMMON_TARGETS_OF_AML_FUSIONS_DN	0.557051	1
GSE25123_WT_VS_PPARG_KO_MACROPHAGE_DN	0.557055	1
MIR196A_1_3P	0.557076	1
HP_ABNORMAL_ILIAC_WING_MORPHOLOGY	0.557085	1
HP_SIMPLE_FEBRILE_SEIZURE	0.557108	1
GAVISH_3CA_METAPROGRAM_MACROPHAGES_INTERFERON	0.557118	1
YKACATTT_UNKNOWN	0.557135	1
HP_PAPILLARY_CYSTADENOMA_OF_THE_EPIDIDYMIS	0.557139	1
AIZARANI_LIVER_C12_NK_NKT_CELLS_4	0.557181	1
GOBP_RESPONSE_TO_INTERLEUKIN_7	0.557195	1
HP_ABDOMINAL_SITUS_INVERSUS	0.557241	1
YAMASHITA_LIVER_CANCER_STEM_CELL_DN	0.557275	1
UBE2I_TARGET_GENES	0.557373	1
GOBP_DERMATAN_SULFATE_PROTEOGLYCAN_METABOLIC_PROCESS	0.557414	1
GSE26488_CTRL_VS_PEPTIDE_INJECTION_OT2_THYMOCYTE_DN	0.557439	1
KEGG_MEDICUS_PATHOGEN_HPV_E6_TO_NOTCH_SIGNALING_PATHWAY_N00380	0.557503	1
GOBP_HYDROCARBON_METABOLIC_PROCESS	0.557506	1
GOBP_PHOSPHATIDYLCHOLINE_METABOLIC_PROCESS	0.557516	1
REACTOME_ACYL_CHAIN_REMODELLING_OF_PS	0.557548	1
KEGG_MEDICUS_REFERENCE_WNT_SIGNALING_MODULATION_WNT_INHIBITOR	0.557597	1
GOMF_ATPASE_COUPLED_TRANSMEMBRANE_TRANSPORTER_ACTIVITY	0.557622	1
GOBP_SUBSTRATE_DEPENDENT_CELL_MIGRATION_CELL_EXTENSION	0.557634	1
HNF4_DR1_Q3	0.557705	1
GSE43863_TH1_VS_LY6C_LOW_CXCR5NEG_EFFECTOR_CD4_TCELL_DN	0.557707	1
MIR1200	0.557732	1
HP_ENCEPHALOPATHY	0.557734	1
BHATI_G2M_ARREST_BY_2METHOXYESTRADIOL_DN	0.557799	1
HP_ABNORMAL_SECOND_TOE_MORPHOLOGY	0.557863	1
NAKAYAMA_FRA2_TARGETS	0.557885	1
MIR3189_5P	0.557914	1
PETRETTO_LEFT_VENTRICLE_MASS_QTL_CIS_DN	0.55796	1
REACTOME_PKR_MEDIATED_SIGNALING	0.558026	1
GOBP_L_HISTIDINE_TRANSMEMBRANE_TRANSPORT	0.558049	1
MIR6809_5P	0.558086	1
HP_GENERALIZED_MYOCLONIC_SEIZURE	0.558159	1
GOBP_ERROR_PRONE_TRANSLESION_SYNTHESIS	0.558163	1
GOBP_EPOXIDE_METABOLIC_PROCESS	0.558166	1
HP_EPISODIC_TACHYPNEA	0.558207	1
HP_ALVEOLAR_CELL_CARCINOMA	0.558218	1
MIR149_3P	0.558219	1
GROSS_HYPOXIA_VIA_HIF1A_DN	0.558238	1
GSE12003_4D_VS_8D_CULTURE_BM_PROGENITOR_DN	0.558253	1
GSE17721_CTRL_VS_PAM3CSK4_1H_BMDC_UP	0.558256	1
GSE32533_MIR17_KO_VS_MIR17_OVEREXPRESS_ACT_CD4_TCELL_UP	0.558265	1
MIR148A_5P	0.558287	1
GOBP_CELL_GROWTH	0.558298	1
CCCNNNNNNAAGWT_UNKNOWN	0.558347	1
REACTOME_KERATAN_SULFATE_KERATIN_METABOLISM	0.55838	1
HP_VERTEBRAL_CLEFTING	0.558413	1
GOBP_NEGATIVE_REGULATION_OF_INNATE_IMMUNE_RESPONSE	0.558415	1
MIR487A_5P	0.55842	1
MIR487B_5P	0.55842	1
HP_INCREASED_CIRCULATING_THYROGLOBULIN_CONCENTRATION	0.558437	1
GOBP_CYTOLYSIS_IN_ANOTHER_ORGANISM	0.558497	1
GOCC_COLLAGEN_TRIMER	0.558522	1
HP_SELECTIVE_TOOTH_AGENESIS	0.558534	1
PID_REELIN_PATHWAY	0.558537	1
GOBP_REGULATION_OF_KERATINOCYTE_MIGRATION	0.558568	1
GOBP_ESTABLISHMENT_OF_CELL_POLARITY	0.55857	1
KEGG_MEDICUS_ENV_FACTOR_NNK_NNN_TO_PI3K_SIGNALING_PATHWAY_N01350	0.558579	1
HP_DECREASED_CIRCULATING_CORTISOL_LEVEL	0.55858	1
HP_THENAR_MUSCLE_ATROPHY	0.558684	1
HP_ANTERIOR_SYNECHIAE_OF_THE_ANTERIOR_CHAMBER	0.558822	1
HP_WRIST_FLEXION_CONTRACTURE	0.558824	1
BIOCARTA_VDR_PATHWAY	0.558884	1
MCBRYAN_PUBERTAL_BREAST_6_7WK_UP	0.558922	1
KATSANOU_ELAVL1_TARGETS_UP	0.558963	1
REACTOME_FLT3_SIGNALING_IN_DISEASE	0.559035	1
GOBP_HOMOCYSTEINE_METABOLIC_PROCESS	0.559036	1
GOBP_REGULATION_OF_BILE_ACID_SECRETION	0.559062	1
HP_LOCALIZED_SKIN_LESION	0.559089	1
GOBP_NUCLEOTIDE_BINDING_DOMAIN_LEUCINE_RICH_REPEAT_CONTAINING_RECEPTOR_SIGNALING_PATHWAY	0.559159	1
GOBP_SOMATIC_DIVERSIFICATION_OF_IMMUNOGLOBULINS	0.559174	1
KEGG_MEDICUS_REFERENCE_REGULATION_OF_COMPLEMENT_CASCADE_MAC_INHIBITION	0.55925	1
GOBP_POSITIVE_REGULATION_OF_T_CELL_APOPTOTIC_PROCESS	0.559309	1
HP_IMPERFORATE_HYMEN	0.559355	1
GSE44649_NAIVE_VS_ACTIVATED_CD8_TCELL_MIR155_KO_DN	0.559357	1
AATGTGA_MIR23A_MIR23B	0.55942	1
LI_AMPLIFIED_IN_LUNG_CANCER	0.559556	1
GOBP_REGULATION_OF_EPITHELIAL_CELL_PROLIFERATION_INVOLVED_IN_LUNG_MORPHOGENESIS	0.559707	1
HP_SEVERE_EPSTEIN_BARR_VIRUS_INFECTION	0.559855	1
REACTOME_APEX1_INDEPENDENT_RESOLUTION_OF_AP_SITES_VIA_THE_SINGLE_NUCLEOTIDE_REPLACEMENT_PATHWAY	0.559857	1
GOBP_FATTY_ACID_ALPHA_OXIDATION	0.559871	1
HP_MOLAR_TOOTH_SIGN_ON_MRI	0.559901	1
PRC1_BMI_UP.V1_UP	0.559915	1
GOMF_OPSONIN_BINDING	0.559981	1
REACTOME_GASTRIN_CREB_SIGNALLING_PATHWAY_VIA_PKC_AND_MAPK	0.559995	1
HP_ABNORMALITY_OF_THE_INNER_EAR	0.560043	1
CEBPB_02	0.56009	1
SU_HO_CONV_CENT_CHONDROSARCOMA_STROMAL_C3_FIBROCARTILAGE_CHONDROCYTE	0.560146	1
GSE20715_0H_VS_48H_OZONE_TLR4_KO_LUNG_DN	0.560194	1
GOBP_REGULATION_OF_SIGNALING_RECEPTOR_ACTIVITY	0.560204	1
GSE1740_MCSF_VS_MCSF_AND_IFNG_DAY2_DERIVED_MACROPHAGE_DN	0.560234	1
MODY_HIPPOCAMPUS_NEONATAL	0.560249	1
TGAGATT_MIR216	0.560265	1
HP_ANTI_SMOOTH_MUSCLE_ANTIBODY_POSITIVITY	0.560336	1
GOBP_PEPTIDYL_AMINO_ACID_MODIFICATION	0.560399	1
GSE40274_FOXP3_VS_FOXP3_AND_LEF1_TRANSDUCED_ACTIVATED_CD4_TCELL_DN	0.560413	1
chr15q22	0.560413	1
HP_REDUCED_FACTOR_VII_ACTIVITY	0.560418	1
GOBP_GDP_L_FUCOSE_METABOLIC_PROCESS	0.560423	1
GSE16755_CTRL_VS_IFNA_TREATED_MAC_UP	0.560472	1
GOBP_ADENYLATE_CYCLASE_INHIBITING_DOPAMINE_RECEPTOR_SIGNALING_PATHWAY	0.560496	1
MIR4324	0.560498	1
GOBP_POSITIVE_REGULATION_OF_MYELINATION	0.560513	1
GOBP_CELLULAR_RESPONSE_TO_PROSTAGLANDIN_STIMULUS	0.560527	1
JECHLINGER_EPITHELIAL_TO_MESENCHYMAL_TRANSITION_UP	0.560535	1
HP_BURKITT_LYMPHOMA	0.560551	1
GNF2_ATM	0.560552	1
GOMF_5_3_DNA_HELICASE_ACTIVITY	0.560587	1
BIOCARTA_PEPI_PATHWAY	0.560604	1
CHARAFE_BREAST_CANCER_LUMINAL_VS_MESENCHYMAL_DN	0.56066	1
GOBP_MACROPHAGE_COLONY_STIMULATING_FACTOR_SIGNALING_PATHWAY	0.560742	1
GOBP_DEPHOSPHORYLATION	0.560759	1
GOBP_DNA_ALKYLATION_REPAIR	0.560765	1
GOBP_TOLL_LIKE_RECEPTOR_3_SIGNALING_PATHWAY	0.560766	1
WIEMANN_TELOMERE_SHORTENING_AND_CHRONIC_LIVER_DAMAGE_DN	0.560767	1
GOBP_REVERSE_CHOLESTEROL_TRANSPORT	0.560783	1
PID_AR_NONGENOMIC_PATHWAY	0.560784	1
REACTOME_LOSS_OF_FUNCTION_OF_MECP2_IN_RETT_SYNDROME	0.56083	1
chr2q37	0.560835	1
GSE7509_UNSTIM_VS_FCGRIIB_STIM_DC_UP	0.560838	1
HP_SPONTANEOUS_PAIN_SENSATION	0.560896	1
GAVISH_3CA_METAPROGRAM_CD4_T_CELLS_NAIVE_1	0.560934	1
HP_THICK_LOWER_LIP_VERMILION	0.56096	1
HP_PAINLESS_FRACTURES_DUE_TO_INJURY	0.560984	1
KEGG_MEDICUS_REFERENCE_AREG_EGFR_PI3K_SIGNALING_PATHWAY	0.56105	1
MIR3177_5P	0.561052	1
HE_LIM_SUN_FETAL_LUNG_C3_VENOUS_ENDOTHELIAL_CELL	0.561129	1
KEGG_MEDICUS_VARIANT_MUTATION_INACTIVATED_PDE11A_PDE8B_TO_ACTH_CORTISOL_SIGNALING_PATHWAY	0.561227	1
GOBP_ENDOTHELIAL_CELL_PROLIFERATION	0.56129	1
GOBP_GLOMERULAR_MESANGIAL_CELL_PROLIFERATION	0.561305	1
HP_INAPPROPRIATE_CRYING	0.561371	1
GOBP_REGULATION_OF_COMPLEMENT_DEPENDENT_CYTOTOXICITY	0.561398	1
GOBP_ATP_SYNTHESIS_COUPLED_ELECTRON_TRANSPORT	0.561437	1
GOBP_RESPONSE_TO_FRUCTOSE	0.561443	1
KEGG_MEDICUS_VARIANT_MUTATION_INACTIVATED_PINK1_TO_ELECTRON_TRANSFER_IN_COMPLEX_I	0.561505	1
HOSHIDA_LIVER_CANCER_SUBCLASS_S3	0.56151	1
GOBP_RENAL_SODIUM_EXCRETION	0.561528	1
HP_HYPOTENSION	0.561536	1
PANAPASA_BLOOD_FLUENZ_AGE_03_17YO_6DY_7DY_UP	0.561593	1
CEBP_Q2_01	0.561676	1
GOCC_MICROBODY_MEMBRANE	0.561703	1
GTGCCAT_MIR183	0.56176	1
GAUTAM_EYE_CHOROID_SCLERA_CHOROID_ENDOTHELIAL_CELLS	0.561788	1
GSE40274_CTRL_VS_GATA1_TRANSDUCED_ACTIVATED_CD4_TCELL_UP	0.561825	1
HP_ABNORMAL_SERUM_BICARBONATE_CONCENTRATION	0.56184	1
OUYANG_PROSTATE_CANCER_MARKERS	0.561843	1
GSE2405_0H_VS_9H_A_PHAGOCYTOPHILUM_STIM_NEUTROPHIL_DN	0.561859	1
ATCATGA_MIR433	0.561873	1
GSE11961_FOLLICULAR_BCELL_VS_GERMINAL_CENTER_BCELL_DAY7_UP	0.56189	1
REACTOME_PROTEIN_REPAIR	0.5619	1
REACTOME_DEFENSINS	0.561926	1
GSE15271_CXCR4_POS_VS_NEG_GC_BCELL_UP	0.56194	1
USF_Q6_01	0.561956	1
REACTOME_SIGNALING_BY_SCF_KIT	0.561976	1
GOBP_FATTY_ACID_OMEGA_OXIDATION	0.562038	1
GOBP_ORGANELLE_FISSION	0.562083	1
MIR4474_5P	0.562092	1
GSE13484_12H_VS_3H_YF17D_VACCINE_STIM_PBMC_DN	0.56214	1
HP_VENTRICULAR_TACHYCARDIA	0.562178	1
KEGG_HEDGEHOG_SIGNALING_PATHWAY	0.562227	1
GOBP_REGULATION_OF_RESPONSE_TO_WOUNDING	0.562271	1
USF_02	0.562304	1
GOMF_ALCOHOL_BINDING	0.562322	1
GOBP_POSITIVE_REGULATION_OF_TYPE_B_PANCREATIC_CELL_APOPTOTIC_PROCESS	0.562369	1
WP_EXERCISEINDUCED_CIRCADIAN_REGULATION	0.562369	1
GOMF_CCR_CHEMOKINE_RECEPTOR_BINDING	0.562422	1
HP_RETINAL_NONATTACHMENT	0.562452	1
REACTOME_RHO_GTPASE_CYCLE	0.562563	1
MIR8080	0.562575	1
GOMF_FLAVIN_ADENINE_DINUCLEOTIDE_BINDING	0.562575	1
GOBP_POSITIVE_REGULATION_OF_SYNCYTIUM_FORMATION_BY_PLASMA_MEMBRANE_FUSION	0.562594	1
GOCC_MICROBODY_LUMEN	0.562611	1
AMIT_EGF_RESPONSE_240_MCF10A	0.562655	1
GSE17721_CPG_VS_GARDIQUIMOD_2H_BMDC_DN	0.562671	1
GSE19941_IL10_KO_VS_IL10_KO_AND_NFKBP50_KO_LPS_STIM_MACROPHAGE_UP	0.562675	1
GSE19401_PAM2CSK4_VS_RETINOIC_ACID_AND_PAM2CSK4_STIM_FOLLICULAR_DC_UP	0.562684	1
HP_HYPOPLASIA_OF_THE_MUSCULATURE	0.56269	1
GOMF_CALCIUM_CALMODULIN_DEPENDENT_PROTEIN_KINASE_ACTIVITY	0.56284	1
GSE5589_LPS_VS_LPS_AND_IL10_STIM_IL10_KO_MACROPHAGE_180MIN_UP	0.562855	1
GOBP_DETOXIFICATION	0.56289	1
ATACCTC_MIR202	0.562898	1
GOMF_PHOSPHATIDYLINOSITOL_KINASE_ACTIVITY	0.562899	1
GOBP_NEGATIVE_REGULATION_OF_INSULIN_SECRETION_INVOLVED_IN_CELLULAR_RESPONSE_TO_GLUCOSE_STIMULUS	0.56295	1
GOCC_HAPTOGLOBIN_HEMOGLOBIN_COMPLEX	0.562971	1
GSE5503_MLN_DC_VS_SPLEEN_DC_ACTIVATED_ALLOGENIC_TCELL_DN	0.563001	1
PPARG_01	0.563008	1
WP_METHIONINE_METABOLISM_LEADING_TO_SULFUR_AMINO_ACIDS_AND_RELATED_DISORDERS	0.563097	1
GOBP_SENSORY_PERCEPTION	0.563123	1
KOINUMA_COLON_CANCER_MSI_UP	0.56314	1
MIR6728_5P	0.563249	1
GOBP_SENSORY_PERCEPTION_OF_CHEMICAL_STIMULUS	0.563288	1
BIOCARTA_TCR_PATHWAY	0.563291	1
GOBP_CGMP_CATABOLIC_PROCESS	0.563387	1
GSE22886_UNSTIM_VS_IL2_STIM_NKCELL_DN	0.56343	1
GOMF_ZINC_PROTON_ANTIPORTER_ACTIVITY	0.563437	1
GSE20366_EX_VIVO_VS_DEC205_CONVERSION_NAIVE_CD4_TCELL_DN	0.563452	1
HP_DILATATION_OF_RENAL_CALICES	0.56366	1
GOCC_PRESYNAPTIC_ACTIVE_ZONE_MEMBRANE	0.563682	1
WANG_RESPONSE_TO_ANDROGEN_UP	0.563828	1
HP_EARLY_SATIETY	0.563886	1
TBK1.DF_UP	0.563936	1
HE_LIM_SUN_FETAL_LUNG_C3_EARLY_CAP_CELL	0.563938	1
MILI_PSEUDOPODIA_HAPTOTAXIS_UP	0.563964	1
WP_MAPK_CASCADE	0.563971	1
MORF_FSHR	0.564062	1
GOBP_MALATE_METABOLIC_PROCESS	0.564106	1
HP_FOLLICULAR_HYPERKERATOSIS	0.564114	1
GOBP_POSITIVE_REGULATION_OF_BONE_MINERALIZATION	0.564126	1
GSE36476_CTRL_VS_TSST_ACT_72H_MEMORY_CD4_TCELL_OLD_DN	0.564156	1
MOTAMED_RESPONSE_TO_ANDROGEN_UP	0.564277	1
GSE7509_FCGRIIB_VS_TNFA_IL1B_IL6_PGE_STIM_DC_UP	0.56428	1
WANG_BARRETTS_ESOPHAGUS_AND_ESOPHAGUS_CANCER_UP	0.564295	1
HP_SPONDYLOMETAPHYSEAL_DYSPLASIA	0.564334	1
ZHANG_RESPONSE_TO_CANTHARIDIN_DN	0.564338	1
WP_GLIOBLASTOMA_SIGNALING	0.564369	1
GOBP_REGULATION_OF_ANTIFUNGAL_INNATE_IMMUNE_RESPONSE	0.564512	1
GOBP_PROTEIN_LOCALIZATION_TO_NUCLEUS	0.564548	1
GSE37534_PIOGLITAZONE_VS_ROSIGLITAZONE_TREATED_CD4_TCELL_PPARG1_FOXP3_TRANSDUCED_DN	0.564553	1
MATTHEWS_SKIN_CARCINOGENESIS_VIA_JUN	0.564602	1
GOBP_PERIPHERAL_NERVOUS_SYSTEM_AXON_REGENERATION	0.564603	1
KUROKAWA_LIVER_CANCER_EARLY_RECURRENCE_UP	0.564618	1
GNF2_HAT1	0.564664	1
TRAVAGLINI_LUNG_ARTERY_CELL	0.564666	1
GOBP_NEGATIVE_REGULATION_OF_NEUTROPHIL_MIGRATION	0.564713	1
GOBP_ESTABLISHMENT_OF_MEIOTIC_SPINDLE_LOCALIZATION	0.564732	1
WP_INTEGRATED_BREAST_CANCER_PATHWAY	0.564768	1
DESCARTES_FETAL_ADRENAL_STROMAL_CELLS	0.564772	1
HP_ABNORMALITY_OF_PRIMARY_TEETH	0.564802	1
KEGG_MEDICUS_REFERENCE_CHONDROITIN_SULFATE_BIOSYNTHESIS	0.564843	1
GSE33425_CD161_INT_VS_NEG_CD8_TCELL_UP	0.564902	1
HP_APLASIA_HYPOPLASIA_OF_THE_PHALANGES_OF_THE_TOES	0.564913	1
GOBP_NUCLEAR_MEMBRANE_ORGANIZATION	0.565001	1
ZHAN_LATE_DIFFERENTIATION_GENES_UP	0.565016	1
KEGG_TGF_BETA_SIGNALING_PATHWAY	0.565061	1
MIR4636	0.565078	1
DESCARTES_FETAL_PANCREAS_ERYTHROBLASTS	0.56509	1
GSE13306_RA_VS_UNTREATED_TCONV_UP	0.565128	1
GSE27786_BCELL_VS_MONO_MAC_DN	0.565159	1
GOBP_GERM_LINE_STEM_CELL_POPULATION_MAINTENANCE	0.565189	1
REACTOME_PHOSPHOLIPASE_C_MEDIATED_CASCADE_FGFR4	0.565209	1
GSE20715_0H_VS_6H_OZONE_LUNG_UP	0.565243	1
GOBP_MALE_SEX_DIFFERENTIATION	0.565268	1
AMIT_SERUM_RESPONSE_480_MCF10A	0.565274	1
GOBP_CD8_POSITIVE_ALPHA_BETA_T_CELL_DIFFERENTIATION	0.565278	1
KORKOLA_SEMINOMA_DN	0.565292	1
GOMF_BRANCHED_CHAIN_AMINO_ACID_TRANSMEMBRANE_TRANSPORTER_ACTIVITY	0.56534	1
CHOW_RASSF1_TARGETS_UP	0.565408	1
SOGA_COLORECTAL_CANCER_MYC_DN	0.565499	1
REACTOME_MAPLE_SYRUP_URINE_DISEASE	0.565563	1
REACTOME_HEME_SIGNALING	0.565571	1
GOBP_SUBPALLIUM_DEVELOPMENT	0.565609	1
GSE17721_LPS_VS_POLYIC_24H_BMDC_DN	0.565663	1
GOBP_POSITIVE_REGULATION_OF_GRANULOCYTE_CHEMOTAXIS	0.565717	1
GSE19888_NO_PRETREAT_VS_ADENOSINE_A3R_INHIBITOR_PRETREATED_MAST_CELL_TCELL_MEMBRANES_ACT_UP	0.565721	1
HP_ABNORMAL_PERIAURICULAR_REGION_MORPHOLOGY	0.565729	1
JAZAG_TGFB1_SIGNALING_VIA_SMAD4_UP	0.565782	1
HP_FOCAL_DYSTONIA	0.565935	1
WP_10Q22Q23_COPY_NUMBER_VARIATION	0.565943	1
HP_ABNORMAL_RIGHT_VENTRICLE_MORPHOLOGY	0.565959	1
GOMF_NON_MEMBRANE_SPANNING_PROTEIN_TYROSINE_KINASE_ACTIVITY	0.565976	1
HP_DISTAL_RENAL_TUBULAR_ACIDOSIS	0.565986	1
GOMF_NAD_P_H_OXIDASE_H2O2_FORMING_ACTIVITY	0.565988	1
GOBP_NEGATIVE_REGULATION_OF_NLRP3_INFLAMMASOME_COMPLEX_ASSEMBLY	0.566013	1
GSE32901_TH1_VS_TH17_NEG_CD4_TCELL_DN	0.56605	1
GOMF_PROTEIN_ANTIGEN_BINDING	0.566068	1
GOBP_REGULATION_OF_NATURAL_KILLER_CELL_MEDIATED_IMMUNITY	0.5661	1
HP_PROMINENT_CALCANEUS	0.566165	1
PID_HEDGEHOG_GLI_PATHWAY	0.566171	1
GOBP_ENDOCARDIUM_MORPHOGENESIS	0.566195	1
REACTOME_INTERLEUKIN_12_FAMILY_SIGNALING	0.56624	1
GOBP_IMMUNE_RESPONSE_REGULATING_CELL_SURFACE_RECEPTOR_SIGNALING_PATHWAY_INVOLVED_IN_PHAGOCYTOSIS	0.566253	1
WRNIP1_TARGET_GENES	0.566274	1
GOCC_GOLGI_CIS_CISTERNA	0.566291	1
GOMF_ALDOSE_REDUCTASE_NADPH_ACTIVITY	0.566329	1
HP_MITOCHONDRIAL_MYOPATHY	0.566356	1
MODULE_91	0.566411	1
GSE40274_CTRL_VS_FOXP3_AND_IRF4_TRANSDUCED_ACTIVATED_CD4_TCELL_DN	0.566515	1
GSE22601_DOUBLE_NEGATIVE_VS_DOUBLE_POSITIVE_THYMOCYTE_UP	0.566523	1
GSE22886_IGG_IGA_MEMORY_BCELL_VS_BM_PLASMA_CELL_DN	0.56656	1
RYTGCNNRGNAAC_MIF1_01	0.56659	1
WU_HBX_TARGETS_3_UP	0.566603	1
GSE14413_UNSTIM_VS_IFNB_STIM_NIH3T3_CELLS_UP	0.566623	1
MODULE_512	0.566735	1
KEGG_WNT_SIGNALING_PATHWAY	0.566751	1
ATXN7L3_TARGET_GENES	0.566753	1
GOBP_TISSUE_MORPHOGENESIS	0.566764	1
KONIGORSKI_INCREASED_SUBCUTANEOUS_ADIPOSE_TISSUE_TOTAL_RATIO_DN	0.566775	1
GOCC_RPAP3_R2TP_PREFOLDIN_LIKE_COMPLEX	0.56679	1
GARGALOVIC_RESPONSE_TO_OXIDIZED_PHOSPHOLIPIDS_PINK_DN	0.566873	1
GOBP_PROTEIN_AUTO_ADP_RIBOSYLATION	0.566885	1
GOBP_EMBRYONIC_ORGAN_DEVELOPMENT	0.566923	1
GOBP_POSITIVE_REGULATION_OF_TYPE_II_INTERFERON_PRODUCTION	0.566929	1
KEGG_MEDICUS_VARIANT_OLIGOMERIC_CONFORMATION_PRPC_TO_ANTEROGRADE_AXONAL_TRANSPORT	0.56703	1
NAKAMURA_CANCER_MICROENVIRONMENT_UP	0.567035	1
GSE1460_INTRATHYMIC_T_PROGENITOR_VS_NAIVE_CD4_TCELL_ADULT_BLOOD_UP	0.567119	1
FARMER_BREAST_CANCER_BASAL_VS_LULMINAL	0.567122	1
MIR1253	0.567166	1
SCIBETTA_KDM5B_TARGETS_UP	0.567189	1
GOBP_NEGATIVE_REGULATION_OF_RESPONSE_TO_CYTOKINE_STIMULUS	0.567249	1
PER1_TARGET_GENES	0.567254	1
HP_REDUCED_DELAYED_HYPERSENSITIVITY	0.56727	1
REACTOME_INFLAMMASOMES	0.567274	1
GSE15930_NAIVE_VS_24H_IN_VITRO_STIM_CD8_TCELL_UP	0.567304	1
UNTERMAN_IPF_VS_CTRL_MONOCYTE_DN	0.567327	1
GSE14308_TH17_VS_INDUCED_TREG_UP	0.567428	1
FOURNIER_ACINAR_DEVELOPMENT_LATE_DN	0.567447	1
GOBP_SULFUR_COMPOUND_BIOSYNTHETIC_PROCESS	0.567606	1
BYSTRYKH_SCP2_QTL	0.567613	1
GTCAGGA_MIR378	0.567708	1
GOMF_RNA_POLYMERASE_II_CTD_HEPTAPEPTIDE_REPEAT_KINASE_ACTIVITY	0.567754	1
GSE30153_LUPUS_VS_HEALTHY_DONOR_BCELL_UP	0.567791	1
GOBP_REGULATION_OF_INFLAMMATORY_RESPONSE_TO_ANTIGENIC_STIMULUS	0.567824	1
GOBP_TUMOR_NECROSIS_FACTOR_MEDIATED_SIGNALING_PATHWAY	0.567884	1
GOBP_REGULATED_EXOCYTOSIS	0.567885	1
HP_SINGLE_VENTRICLE	0.567956	1
KEGG_SULFUR_METABOLISM	0.567959	1
GSE557_WT_VS_I_AB_KO_DC_UP	0.567983	1
REACTOME_CITRIC_ACID_CYCLE_TCA_CYCLE	0.567986	1
MIR5093	0.568005	1
GOMF_GLYCOSPHINGOLIPID_BINDING	0.568083	1
HP_COMMON_ATRIUM	0.568135	1
GOBP_POSITIVE_REGULATION_OF_CYTOKINE_PRODUCTION_INVOLVED_IN_INFLAMMATORY_RESPONSE	0.568171	1
REACTOME_PHOSPHORYLATION_AND_NUCLEAR_TRANSLOCATION_OF_THE_CRY_PER_KINASE_COMPLEX	0.568193	1
HE_LIM_SUN_FETAL_LUNG_C0_ASPN_POS_CHONDROCYTE	0.568211	1
GSE39820_CTRL_VS_TGFBETA1_IL6_IL23A_CD4_TCELL_UP	0.568221	1
HP_NEOPLASM_OF_THE_PERIPHERAL_NERVOUS_SYSTEM	0.568339	1
GOBP_PYRIMIDINE_NUCLEOSIDE_DIPHOSPHATE_BIOSYNTHETIC_PROCESS	0.568389	1
GOBP_REGULATION_OF_CALCIUM_ION_IMPORT_ACROSS_PLASMA_MEMBRANE	0.56844	1
MIR516A_5P	0.568446	1
GOBP_PEPTIDYL_LYSINE_DIMETHYLATION	0.56845	1
REACTOME_E2F_MEDIATED_REGULATION_OF_DNA_REPLICATION	0.568452	1
GOBP_REGULATION_OF_CALCIUM_ION_IMPORT_INTO_SARCOPLASMIC_RETICULUM	0.568474	1
GOBP_RESPONSE_TO_PROSTAGLANDIN	0.568488	1
GSE3920_UNTREATED_VS_IFNG_TREATED_ENDOTHELIAL_CELL_UP	0.568507	1
HP_ABNORMAL_LACRIMAL_GLAND_MORPHOLOGY	0.568531	1
GSE19401_NAIVE_VS_IMMUNIZED_MOUSE_PLN_FOLLICULAR_DC_DN	0.56854	1
LINDVALL_IMMORTALIZED_BY_TERT_DN	0.568548	1
GSE3720_VD1_VS_VD2_GAMMADELTA_TCELL_DN	0.568551	1
PID_CD40_PATHWAY	0.568554	1
HP_SLURRED_SPEECH	0.568581	1
GOBP_VITAMIN_CATABOLIC_PROCESS	0.568615	1
MIR1537_5P	0.568685	1
KYNG_ENVIRONMENTAL_STRESS_RESPONSE_NOT_BY_4NQO_IN_WS	0.568693	1
GSE21927_SPLEEN_VS_4T1_TUMOR_MONOCYTE_BALBC_DN	0.568772	1
HP_TYPE_1_MUSCLE_FIBER_PREDOMINANCE	0.568772	1
GOBP_PROTEIN_STORAGE	0.568808	1
GOCC_CYTOPLASMIC_LATTICE	0.568808	1
GOMF_STRUCTURAL_CONSTITUENT_OF_CYTOPLASMIC_LATTICE	0.568808	1
GOBP_PURINE_NUCLEOBASE_METABOLIC_PROCESS	0.568839	1
SCHLOSSER_MYC_TARGETS_AND_SERUM_RESPONSE_DN	0.568841	1
GSE16385_MONOCYTE_VS_12H_ROSIGLITAZONE_TREATED_MACROPHAGE_DN	0.568991	1
GOBP_ARTICULAR_CARTILAGE_DEVELOPMENT	0.569003	1
GOBP_POSITIVE_REGULATION_OF_INTERLEUKIN_10_PRODUCTION	0.569021	1
GOCC_REPLICATION_FORK	0.569045	1
HP_REDUCED_ATTENTION_REGULATION	0.569075	1
GOBP_REGULATION_OF_CELL_GROWTH	0.569221	1
MIR146B_5P	0.569326	1
GSE20715_WT_VS_TLR4_KO_LUNG_DN	0.569443	1
HP_FOCAL_HEMICLONIC_SEIZURE	0.569564	1
GOBP_NEGATIVE_REGULATION_OF_AXONOGENESIS	0.569598	1
HP_CORTICAL_SCLEROSIS	0.569608	1
PARENT_MTOR_SIGNALING_UP	0.569611	1
WP_H19_RBE2F1_AND_CDKBETACATENIN_IN_COLORECTAL_CANCER	0.56963	1
PYEON_HPV_POSITIVE_TUMORS_DN	0.569633	1
REACTOME_FASL_CD95L_SIGNALING	0.569643	1
GOBP_REGULATION_OF_GONAD_DEVELOPMENT	0.569667	1
GOBP_RENAL_CONTROL_OF_PERIPHERAL_VASCULAR_RESISTANCE_INVOLVED_IN_REGULATION_OF_SYSTEMIC_ARTERIAL_BLOOD_PRESSURE	0.569672	1
PID_CONE_PATHWAY	0.569761	1
WP_FGF23_SIGNALING_IN_HYPOPHOSPHATEMIC_RICKETS_AND_RELATED_DISORDERS	0.569788	1
AIZARANI_LIVER_C17_HEPATOCYTES_3	0.569904	1
HP_POSTAXIAL_HAND_POLYDACTYLY	0.570055	1
GOMF_HETEROTRIMERIC_G_PROTEIN_BINDING	0.570057	1
MIR3666	0.57016	1
DESCARTES_FETAL_LUNG_SQUAMOUS_EPITHELIAL_CELLS	0.570214	1
HP_EEG_WITH_SPIKE_WAVE_COMPLEXES_2_5_3_5_HZ	0.57024	1
GSE30962_PRIMARY_VS_SECONDARY_CHRONIC_LCMV_INF_CD8_TCELL_UP	0.570366	1
BENPORATH_NANOG_TARGETS	0.570413	1
HP_ENLARGED_VESTIBULAR_AQUEDUCT	0.570444	1
WP_HEREDITARY_LEIOMYOMATOSIS_AND_RENAL_CELL_CARCINOMA_PATHWAY	0.570449	1
GOBP_RESPONSE_TO_LUTEINIZING_HORMONE	0.570452	1
HE_LIM_SUN_FETAL_LUNG_C2_GMP_CELL	0.570611	1
WP_PYRIMIDINE_METABOLISM	0.570664	1
MIR892A	0.570685	1
DESCARTES_FETAL_HEART_LYMPHATIC_ENDOTHELIAL_CELLS	0.570697	1
KEGG_MEDICUS_VARIANT_MUTATION_CAUSED_ABERRANT_SNCA_TO_ELECTRON_TRANSFER_IN_COMPLEX_I	0.570728	1
GOBP_RETINAL_BIPOLAR_NEURON_DIFFERENTIATION	0.57073	1
GSE40274_CTRL_VS_FOXP3_AND_GATA1_TRANSDUCED_ACTIVATED_CD4_TCELL_UP	0.570792	1
chr6p25	0.570881	1
DESCARTES_FETAL_STOMACH_ENS_GLIA	0.570934	1
GOBP_POSITIVE_REGULATION_OF_HIPPO_SIGNALING	0.571037	1
HP_ABNORMAL_URINE_CARBOHYDRATE_LEVEL	0.571113	1
HP_DEPOSITS_IMMUNOREACTIVE_TO_BETA_AMYLOID_PROTEIN	0.571115	1
REACTOME_FLT3_SIGNALING_THROUGH_SRC_FAMILY_KINASES	0.571123	1
BIOCARTA_PPARA_PATHWAY	0.571162	1
MIR6818_3P	0.571165	1
GSE24972_WT_VS_IRF8_KO_MARGINAL_ZONE_SPLEEN_BCELL_UP	0.571199	1
HP_2_4_TOE_CUTANEOUS_SYNDACTYLY	0.571211	1
HP_PARTIAL_ABSENCE_OF_THUMB	0.571221	1
MIR376B_5P_MIR376C_5P	0.57124	1
ARNT_01	0.571264	1
HP_NARROW_NASAL_BRIDGE	0.571268	1
KAECH_NAIVE_VS_MEMORY_CD8_TCELL_UP	0.571304	1
GSE19941_IL10_KO_VS_IL10_KO_AND_NFKBP50_KO_LPS_STIM_MACROPHAGE_DN	0.57131	1
KEGG_MEDICUS_REFERENCE_TNF_NFKB_SIGNALING_PATHWAY	0.571325	1
GOBP_POLYOL_METABOLIC_PROCESS	0.571384	1
LINDSTEDT_DENDRITIC_CELL_MATURATION_C	0.571406	1
GAVISH_3CA_MALIGNANT_METAPROGRAM_11_TRANSLATION_INITIATION	0.571427	1
GSE46606_IRF4MID_VS_WT_CD40L_IL2_IL5_DAY3_STIMULATED_BCELL_DN	0.571463	1
GOMF_U1_SNRNA_BINDING	0.571483	1
HP_OLIGOZOOSPERMIA	0.571495	1
GSE360_L_MAJOR_VS_M_TUBERCULOSIS_DC_DN	0.57154	1
GOBP_NEGATIVE_REGULATION_OF_RESPONSE_TO_BIOTIC_STIMULUS	0.571552	1
GOBP_SPERMIDINE_METABOLIC_PROCESS	0.571585	1
FLOTHO_PEDIATRIC_ALL_THERAPY_RESPONSE_UP	0.571604	1
DESCARTES_MAIN_FETAL_EPICARDIAL_FAT_CELLS	0.571613	1
GOBP_ADIPONECTIN_ACTIVATED_SIGNALING_PATHWAY	0.571662	1
WP_IL9_SIGNALING	0.571687	1
GOBP_REGULATION_OF_DNA_METABOLIC_PROCESS	0.571696	1
KEGG_PHOSPHATIDYLINOSITOL_SIGNALING_SYSTEM	0.571745	1
TSUDA_ALVEOLAR_SOFT_PART_SARCOMA	0.571754	1
GAVISH_3CA_METAPROGRAM_CD8_T_CELLS_GLYCOLYSIS_MYC	0.571761	1
KIM_LIVER_CANCER_POOR_SURVIVAL_UP	0.571806	1
GSE20727_CTRL_VS_ROS_INH_AND_DNFB_ALLERGEN_TREATED_DC_DN	0.571835	1
GSE14908_RESTING_VS_HDM_STIM_CD4_TCELL_ATOPIC_PATIENT_UP	0.571853	1
GOBP_PHOSPHATE_ION_TRANSMEMBRANE_TRANSPORT	0.571962	1
GOBP_NATURAL_KILLER_CELL_DIFFERENTIATION	0.571967	1
GOMF_PROTEIN_CONTAINING_COMPLEX_BINDING	0.571988	1
GOBP_AXONEMAL_CENTRAL_APPARATUS_ASSEMBLY	0.57199	1
MIR6785_5P	0.572011	1
GOBP_RETINA_LAYER_FORMATION	0.572048	1
GOMF_NERVE_GROWTH_FACTOR_RECEPTOR_BINDING	0.572049	1
WP_FATTY_ACID_BETAOXIDATION	0.57209	1
HP_JUVENILE_ASEPTIC_NECROSIS	0.572115	1
GOBP_NEGATIVE_REGULATION_OF_PROTEIN_POLYMERIZATION	0.572171	1
GSE17721_LPS_VS_GARDIQUIMOD_16H_BMDC_DN	0.572174	1
AKL_HTLV1_INFECTION_DN	0.572214	1
GOMF_RACEMASE_AND_EPIMERASE_ACTIVITY	0.572226	1
HP_ABNORMAL_ODONTOID_TISSUE_MORPHOLOGY	0.572237	1
GOBP_STRIATED_MUSCLE_CONTRACTION	0.572242	1
HP_ABNORMAL_BLOOD_FOLATE_CONCENTRATION	0.572265	1
GOBP_GANGLIOSIDE_CATABOLIC_PROCESS	0.57245	1
GOCC_OOPLASM	0.572488	1
GYORFFY_MITOXANTRONE_RESISTANCE	0.572534	1
CUI_TCF21_TARGETS_DN	0.572608	1
GOBP_DEMETHYLATION	0.572615	1
GOBP_NEGATIVE_REGULATION_OF_PROTEIN_KINASE_ACTIVITY_BY_REGULATION_OF_PROTEIN_PHOSPHORYLATION	0.572624	1
chr13q22	0.57274	1
GOMF_FATTY_ACID_BINDING	0.572758	1
HE_LIM_SUN_FETAL_LUNG_C0_VASCULAR_SMC_1_CELL	0.572832	1
GOBP_MUSCLE_ADAPTATION	0.572856	1
HP_SHORT_DISTAL_PHALANX_OF_THE_THUMB	0.572869	1
GOMF_HYDROLASE_ACTIVITY_ACTING_ON_ESTER_BONDS	0.572875	1
REACTOME_SODIUM_CALCIUM_EXCHANGERS	0.572896	1
HP_ABNORMAL_LYMPH_NODE_MORPHOLOGY	0.57304	1
DESCARTES_MAIN_FETAL_SQUAMOUS_EPITHELIAL_CELLS	0.573055	1
HMGIY_Q6	0.573108	1
HP_ANTALGIC_GAIT	0.573121	1
SCHAEFFER_PROSTATE_DEVELOPMENT_AND_CANCER_BOX4_DN	0.573147	1
HP_INTELLECTUAL_DISABILITY_PROFOUND	0.573184	1
SHEPARD_CRASH_AND_BURN_MUTANT_UP	0.573208	1
GAVISH_3CA_METAPROGRAM_FIBROBLASTS_CAF_8	0.573234	1
HP_VESTIBULAR_SCHWANNOMA	0.573347	1
GOBP_ENERGY_HOMEOSTASIS	0.573468	1
GSE24634_NAIVE_CD4_TCELL_VS_DAY10_IL4_CONV_TREG_UP	0.573479	1
GOBP_NEGATIVE_REGULATION_OF_ARP2_3_COMPLEX_MEDIATED_ACTIN_NUCLEATION	0.573512	1
HP_RESPIRATORY_ALKALOSIS	0.57354	1
MIR6754_3P	0.573565	1
GSE41867_NAIVE_VS_DAY6_LCMV_ARMSTRONG_EFFECTOR_CD8_TCELL_UP	0.573578	1
HP_DEVIATION_OF_THE_HALLUX	0.573598	1
HP_ABNORMALITY_OF_THE_PULMONARY_ARTERY	0.573606	1
chr5q31	0.573621	1
KEGG_ERBB_SIGNALING_PATHWAY	0.573699	1
HP_NEOPLASM_OF_THE_ENDOCRINE_SYSTEM	0.57374	1
GOCC_COMPLEX_OF_COLLAGEN_TRIMERS	0.573752	1
KEGG_GNRH_SIGNALING_PATHWAY	0.573781	1
GSE35825_UNTREATED_VS_IFNA_STIM_MACROPHAGE_UP	0.573815	1
GOBP_BERGMANN_GLIAL_CELL_DIFFERENTIATION	0.573842	1
GSE17721_POLYIC_VS_PAM3CSK4_1H_BMDC_DN	0.573921	1
HP_CRANIOFACIAL_HYPEROSTOSIS	0.574047	1
REACTOME_SIGNALLING_TO_P38_VIA_RIT_AND_RIN	0.574062	1
GSE27786_BCELL_VS_CD4_TCELL_DN	0.574081	1
HP_VENOUS_INSUFFICIENCY	0.574125	1
GOMF_TITIN_BINDING	0.574139	1
GOBP_MITOCHONDRIAL_RESPIRASOME_ASSEMBLY	0.57417	1
WP_REGULATION_OF_ACTIN_CYTOSKELETON	0.574172	1
RPA1_TARGET_GENES	0.574194	1
WP_EXTRACELLULAR_VESICLEMEDIATED_SIGNALING_IN_RECIPIENT_CELLS	0.574207	1
GOBP_DEVELOPMENTAL_PROCESS_INVOLVED_IN_REPRODUCTION	0.574211	1
GOBP_EPITHELIAL_CELL_PROLIFERATION_INVOLVED_IN_LUNG_MORPHOGENESIS	0.57424	1
MIR4635	0.574257	1
GOBP_POSITIVE_REGULATION_OF_HUMORAL_IMMUNE_RESPONSE	0.574349	1
MIR577	0.574366	1
PID_S1P_S1P1_PATHWAY	0.574392	1
GOBP_REGULATION_OF_POLYSACCHARIDE_BIOSYNTHETIC_PROCESS	0.574394	1
ROZANOV_MMP14_TARGETS_DN	0.574425	1
GOMF_PROTEIN_SERINE_THREONINE_KINASE_BINDING	0.574443	1
WP_MITOCHONDRIAL_COMPLEX_I_ASSEMBLY_MODEL_OXPHOS_SYSTEM	0.574449	1
KEGG_MEDICUS_REFERENCE_PRNP_PI3K_NOX2_SIGNALING_PATHWAY	0.574531	1
GSE2770_IL4_ACT_VS_ACT_CD4_TCELL_48H_DN	0.574587	1
GOMF_EPIDERMAL_GROWTH_FACTOR_RECEPTOR_BINDING	0.574649	1
REACTOME_G_PROTEIN_MEDIATED_EVENTS	0.574688	1
BILD_CTNNB1_ONCOGENIC_SIGNATURE	0.574701	1
GAVISH_3CA_METAPROGRAM_EPITHELIAL_COLON_RELATED	0.574752	1
STTTCRNTTT_IRF_Q6	0.574756	1
GSE35543_IN_VITRO_ITREG_VS_CONVERTED_EX_ITREG_UP	0.574779	1
HP_ANTENATAL_ONSET	0.574784	1
GOBP_HYALURONAN_CATABOLIC_PROCESS	0.57484	1
HP_APLASIA_OF_THE_NASAL_BONE	0.574861	1
HP_ACIDEMIA	0.574881	1
GSE35543_IN_VITRO_ITREG_VS_CONVERTED_EX_ITREG_DN	0.57492	1
GOMF_TRANSCRIPTION_REGULATOR_ACTIVATOR_ACTIVITY	0.57493	1
MIR6506_5P	0.575063	1
GSE339_CD8POS_VS_CD4CD8DN_DC_IN_CULTURE_UP	0.575077	1
HP_PANCREATIC_ENDOCRINE_TUMOR	0.575179	1
HP_CERVICAL_SPINAL_CORD_ATROPHY	0.5752	1
HP_FACIAL_ERYTHEMA	0.575366	1
GSE10463_CD40L_AND_VA347_VS_CD40L_IN_DC_UP	0.575367	1
MIR12132	0.575415	1
GOCC_ATG12_ATG5_ATG16_COMPLEX	0.575459	1
GOMF_PROTEIN_DOMAIN_SPECIFIC_BINDING	0.575495	1
ZNF404_TARGET_GENES	0.575597	1
GOBP_NEGATIVE_REGULATION_OF_IMMUNE_SYSTEM_PROCESS	0.575613	1
ZAK_PBMC_MRKAD5_HIV_1_GAG_POL_NEF_AGE_20_50YO_3DY_UP	0.575622	1
LIANG_HEMATOPOIESIS_STEM_CELL_NUMBER_LARGE_VS_TINY_DN	0.575671	1
HP_BLUE_IRIDES	0.575685	1
REACTOME_MECP2_REGULATES_NEURONAL_RECEPTORS_AND_CHANNELS	0.575697	1
GOBP_NEGATIVE_REGULATION_OF_INTERLEUKIN_8_PRODUCTION	0.575719	1
GUENTHER_GROWTH_SPHERICAL_VS_ADHERENT_UP	0.575746	1
GOBP_THYROID_HORMONE_TRANSPORT	0.575773	1
MIR3170	0.575799	1
GOCC_PEPTIDASE_INHIBITOR_COMPLEX	0.575938	1
REACTOME_VOLTAGE_GATED_POTASSIUM_CHANNELS	0.575979	1
GSE13484_UNSTIM_VS_12H_YF17D_VACCINE_STIM_PBMC_UP	0.576162	1
GOBP_POSITIVE_REGULATION_OF_NATURAL_KILLER_CELL_MEDIATED_CYTOTOXICITY	0.576263	1
GSE11961_MEMORY_BCELL_DAY7_VS_MEMORY_BCELL_DAY40_UP	0.576299	1
GOMF_NUCLEOTIDYLTRANSFERASE_ACTIVITY	0.57633	1
KEGG_INSULIN_SIGNALING_PATHWAY	0.576346	1
GOBP_ARTERY_SMOOTH_MUSCLE_CONTRACTION	0.576382	1
GOBP_NITROGEN_UTILIZATION	0.576414	1
GOBP_REGULATION_OF_PROTEIN_LOCALIZATION_TO_CHROMATIN	0.576455	1
WP_IL7_SIGNALING	0.576484	1
DELYS_THYROID_CANCER_DN	0.576484	1
GNF2_CDKN1C	0.576507	1
KEGG_MEDICUS_REFERENCE_BASE_EXCISION_AND_STRAND_CLEAVAGE_BY_NEIL_GLYCOSYLASE	0.576508	1
AGCACTT_MIR93_MIR302A_MIR302B_MIR302C_MIR302D_MIR372_MIR373_MIR520E_MIR520A_MIR526B_MIR520B_MIR520C_MIR520D	0.576511	1
REACTOME_CLEC7A_DECTIN_1_INDUCES_NFAT_ACTIVATION	0.576526	1
GSE9006_HEALTHY_VS_TYPE_2_DIABETES_PBMC_AT_DX_UP	0.576588	1
GOBP_RESPONSE_TO_FLUORIDE	0.576589	1
DESCARTES_MAIN_FETAL_SLC26A4_PAEP_POSITIVE_CELLS	0.576598	1
HP_ABNORMAL_FINGERTIP_MORPHOLOGY	0.576607	1
BOHN_PRIMARY_IMMUNODEFICIENCY_SYNDROM_UP	0.576622	1
GSE46606_UNSTIM_VS_CD40L_IL2_IL5_DAY3_STIMULATED_BCELL_UP	0.576631	1
GOBP_REGULATION_OF_EXOSOMAL_SECRETION	0.576708	1
GOBP_NEGATIVE_REGULATION_OF_DNA_BINDING_TRANSCRIPTION_FACTOR_ACTIVITY	0.576732	1
BROWNE_HCMV_INFECTION_16HR_DN	0.576791	1
HP_TRUNCAL_ATAXIA	0.576879	1
GOMF_ERBB_3_CLASS_RECEPTOR_BINDING	0.576919	1
chr2p12	0.576975	1
WP_INTEGRATED_CANCER_PATHWAY	0.577055	1
GSE19374_UNINF_VS_LISTERIA_INFECTED_MACROPHAGE_UP	0.577082	1
DURANTE_ADULT_OLFACTORY_NEUROEPITHELIUM_OLFACTORY_ENSHEATHING_GLIA	0.577092	1
HP_NARROW_VERTEBRAL_INTERPEDICULAR_DISTANCE	0.577133	1
GCM_SMARCD1	0.577159	1
GOCC_PI_BODY	0.5772	1
GOMF_FUCOSYLTRANSFERASE_ACTIVITY	0.577224	1
REACTOME_ACETYLCHOLINE_REGULATES_INSULIN_SECRETION	0.577269	1
YYCATTCAWW_UNKNOWN	0.57727	1
MIR559	0.577297	1
CCAWWNAAGG_SRF_Q4	0.577311	1
GOBP_REGULATION_OF_NEURON_PROJECTION_REGENERATION	0.577324	1
MIR302A_5P	0.577334	1
HP_ABNORMAL_PROXIMAL_FEMORAL_METAPHYSIS_MORPHOLOGY	0.577339	1
GOBP_ALKANESULFONATE_TRANSMEMBRANE_TRANSPORT	0.577361	1
HP_QUADRICEPS_MUSCLE_WEAKNESS	0.577366	1
HP_CHROMOSOMAL_BREAKAGE_INDUCED_BY_CROSSLINKING_AGENTS	0.577485	1
HP_ABNORMAL_FALLOPIAN_TUBE_MORPHOLOGY	0.57751	1
GOBP_LNCRNA_MEDIATED_POST_TRANSCRIPTIONAL_GENE_SILENCING	0.577512	1
MIR4314	0.577595	1
GOBP_CELL_PROLIFERATION_INVOLVED_IN_KIDNEY_DEVELOPMENT	0.577605	1
GOBP_RETINA_VASCULATURE_MORPHOGENESIS_IN_CAMERA_TYPE_EYE	0.577607	1
GOBP_POSITIVE_REGULATION_OF_T_HELPER_2_CELL_DIFFERENTIATION	0.57761	1
GOBP_REGULATION_OF_CD8_POSITIVE_ALPHA_BETA_T_CELL_ACTIVATION	0.577616	1
GOBP_CARDIAC_MUSCLE_CONTRACTION	0.577624	1
GOBP_STRIATED_MUSCLE_CELL_PROLIFERATION	0.577645	1
HP_ABNORMAL_CIRCULATING_INTERLEUKIN_CONCENTRATION	0.577708	1
GAVISH_3CA_METAPROGRAM_EPITHELIAL_METABOLISM_KIDNEY_2	0.577714	1
GOBP_CELLULAR_RESPONSE_TO_MINERALOCORTICOID_STIMULUS	0.577718	1
KEGG_MEDICUS_PATHOGEN_HTLV_1_P12_TO_JAK_STAT_SIGNALING_PATHWAY	0.57773	1
GSE40685_NAIVE_CD4_TCELL_VS_FOXP3_KO_TREG_PRECURSOR_DN	0.577746	1
GOCC_FANCONI_ANAEMIA_NUCLEAR_COMPLEX	0.577773	1
MATZUK_CUMULUS_EXPANSION	0.577816	1
HP_MINIMAL_SUBCUTANEOUS_FAT	0.577828	1
GSE2770_UNTREATED_VS_IL4_TREATED_ACT_CD4_TCELL_48H_DN	0.57783	1
GAO_LARGE_INTESTINE_24W_C8_GOBLET_CELL	0.577896	1
HP_DECREASED_CIRCULATING_FREE_T3	0.57798	1
GOBP_POSITIVE_REGULATION_OF_KERATINOCYTE_DIFFERENTIATION	0.578019	1
MODULE_379	0.578045	1
MODULE_131	0.578071	1
GOBP_CELLULAR_RESPONSE_TO_KETONE	0.578143	1
GOBP_ANIMAL_ORGAN_FORMATION	0.578145	1
VRTN_TARGET_GENES	0.578152	1
GOMF_ALKALINE_PHOSPHATASE_ACTIVITY	0.578163	1
GOBP_ACTIVATION_OF_MEIOSIS	0.578267	1
GOBP_DEOXYRIBONUCLEOSIDE_CATABOLIC_PROCESS	0.578386	1
HP_TURRICEPHALY	0.578412	1
MIR5196_3P	0.578421	1
HP_PAROXYSMAL_BURSTS_OF_LAUGHTER	0.578428	1
GOMF_INOSITOL_PHOSPHATE_KINASE_ACTIVITY	0.578458	1
ENGELMANN_CANCER_PROGENITORS_UP	0.578474	1
ANDERSON_BLOOD_CN54GP140_ADJUVANTED_WITH_GLA_AF_AGE_18_45YO_7DY_UP	0.578486	1
TTTGCAC_MIR19A_MIR19B	0.57852	1
LAMB_CCND1_TARGETS	0.578527	1
GAO_SMALL_INTESTINE_24W_C9_ENTEROENDOCRINE_CELL	0.578532	1
KEGG_OXIDATIVE_PHOSPHORYLATION	0.578554	1
BRCA1_DN.V1_DN	0.578575	1
GOCC_PARALLEL_FIBER_TO_PURKINJE_CELL_SYNAPSE	0.578615	1
GOBP_RENAL_RESPONSE_TO_BLOOD_FLOW_INVOLVED_IN_CIRCULATORY_RENIN_ANGIOTENSIN_REGULATION_OF_SYSTEMIC_ARTERIAL_BLOOD_PRESSURE	0.578644	1
GSE22935_WT_VS_MYD88_KO_MACROPHAGE_24H_MBOVIS_BCG_STIM_DN	0.578647	1
GOBP_RESPONSE_TO_GAMMA_RADIATION	0.578657	1
REACTOME_CELL_CYCLE_MITOTIC	0.578659	1
GOBP_GOLGI_TO_LYSOSOME_TRANSPORT	0.578703	1
GSE22886_NAIVE_TCELL_VS_NKCELL_DN	0.578717	1
GOBP_PIRNA_PROCESSING	0.578718	1
HP_EEG_WITH_GENERALIZED_POLYSPIKES	0.578742	1
GSE360_L_MAJOR_VS_B_MALAYI_LOW_DOSE_DC_UP	0.578745	1
PID_HIF1A_PATHWAY	0.578775	1
HP_FOCAL_SEGMENTAL_GLOMERULOSCLEROSIS	0.578795	1
HP_SHORT_THORAX	0.578867	1
GOBP_NEGATIVE_REGULATION_OF_RESPONSE_TO_STIMULUS	0.578907	1
WP_22Q112_COPY_NUMBER_VARIATION_SYNDROME	0.578942	1
GAUCHER_PBMC_YF_VAX_STAMARIL_UNKNOWN_AGE_28DY_DN	0.579015	1
REACTOME_UPTAKE_AND_FUNCTION_OF_ANTHRAX_TOXINS	0.579037	1
GOBP_SOMITE_SPECIFICATION	0.579048	1
GOBP_POSITIVE_REGULATION_OF_TOLERANCE_INDUCTION	0.57907	1
GSE16385_IFNG_TNF_VS_IL4_STIM_MACROPHAGE_DN	0.579086	1
LIU_CDX2_TARGETS_UP	0.579169	1
HP_ABNORMAL_COCCYX_MORPHOLOGY	0.579179	1
GOBP_POSITIVE_REGULATION_OF_DENDRITIC_CELL_ANTIGEN_PROCESSING_AND_PRESENTATION	0.579234	1
GOBP_MOTOR_LEARNING	0.579251	1
HIPC_SIGNATURES_PROJECT_PBMC_TRIVALENT_INFLUENZA_VACCINE_HIGH_RESPONDERS_VS_LOW_RESPONDERS_YOUNGER_ADULTS_21_35_HIGH_RESPONDERS_0D_UP	0.579259	1
GOMF_RECEPTOR_SERINE_THREONINE_KINASE_BINDING	0.579282	1
GSE6674_UNSTIM_VS_ANTI_IGM_STIM_BCELL_UP	0.579344	1
GOMF_PHOSPHATIDYLINOSITOL_3_4_5_TRISPHOSPHATE_3_PHOSPHATASE_ACTIVITY	0.579393	1
DELYS_THYROID_CANCER_UP	0.579453	1
GOMF_SODIUM_CHANNEL_REGULATOR_ACTIVITY	0.579467	1
LY_AGING_OLD_DN	0.579477	1
MIR4458	0.579593	1
REACTOME_DEFECTIVE_CHST14_CAUSES_EDS_MUSCULOCONTRACTURAL_TYPE	0.57961	1
DARWICHE_SQUAMOUS_CELL_CARCINOMA_UP	0.579619	1
GOBP_S_SHAPED_BODY_MORPHOGENESIS	0.579639	1
GSE16385_MONOCYTE_VS_12H_ROSIGLITAZONE_IL4_TREATED_MACROPHAGE_DN	0.579668	1
GOMF_HISTONE_H3K9ME2_METHYLTRANSFERASE_ACTIVITY	0.579715	1
MODULE_576	0.579781	1
GOBP_INSULIN_SECRETION_INVOLVED_IN_CELLULAR_RESPONSE_TO_GLUCOSE_STIMULUS	0.57981	1
MIR3182	0.579838	1
GOBP_ORGANELLE_MEMBRANE_FUSION	0.57993	1
GOMF_SEROTONIN_RECEPTOR_ACTIVITY	0.579943	1
GOCC_PHOSPHATASE_COMPLEX	0.579972	1
PID_CXCR3_PATHWAY	0.579985	1
REACTOME_BETA_CATENIN_PHOSPHORYLATION_CASCADE	0.580035	1
GOBP_INTERLEUKIN_4_MEDIATED_SIGNALING_PATHWAY	0.580035	1
GSE7460_CD8_TCELL_VS_TREG_ACT_UP	0.580045	1
ZNF512_TARGET_GENES	0.580187	1
GOBP_REGULATION_OF_APPETITE	0.580219	1
GOBP_DEVELOPMENT_OF_PRIMARY_SEXUAL_CHARACTERISTICS	0.580254	1
HP_DECREASED_ACTIVITY_OF_MITOCHONDRIAL_COMPLEX_IV	0.580345	1
KEGG_GLYCOSYLPHOSPHATIDYLINOSITOL_GPI_ANCHOR_BIOSYNTHESIS	0.580357	1
HP_CROHN_S_DISEASE	0.580395	1
GOBP_OLFACTORY_BULB_INTERNEURON_DIFFERENTIATION	0.580423	1
HP_SKIN_APPENDAGE_NEOPLASM	0.580433	1
MATHEW_FANCONI_ANEMIA_GENES	0.580455	1
GOBP_ELECTRON_TRANSPORT_CHAIN	0.580502	1
GOBP_NEGATIVE_REGULATION_OF_CANONICAL_WNT_SIGNALING_PATHWAY	0.580509	1
GOBP_POSITIVE_REGULATION_OF_VESICLE_FUSION	0.580567	1
GOBP_GMP_METABOLIC_PROCESS	0.580582	1
GSE26495_NAIVE_VS_PD1LOW_CD8_TCELL_DN	0.580671	1
GOBP_CALCIUM_ION_IMPORT_INTO_SARCOPLASMIC_RETICULUM	0.580678	1
MIR8074	0.580685	1
HE_LIM_SUN_FETAL_LUNG_C0_ADVENTITIAL_FIBROBLAST	0.580723	1
GOBP_TRANSITION_BETWEEN_FAST_AND_SLOW_FIBER	0.580783	1
BOYERINAS_ONCOFETAL_TARGETS_OF_LET7A1	0.580833	1
RODRIGUES_THYROID_CARCINOMA_UP	0.580865	1
GOBP_PENILE_ERECTION	0.580878	1
KEGG_PRION_DISEASES	0.580884	1
GSE16385_ROSIGLITAZONE_IL4_VS_IFNG_TNF_STIM_MACROPHAGE_UP	0.580929	1
GSE3982_EFF_MEMORY_VS_CENT_MEMORY_CD4_TCELL_UP	0.580944	1
GOBP_CELLULAR_RESPONSE_TO_PEPTIDE_HORMONE_STIMULUS	0.580978	1
YAGI_AML_WITH_INV_16_TRANSLOCATION	0.58105	1
GOBP_INTERLEUKIN_10_MEDIATED_SIGNALING_PATHWAY	0.581114	1
GARGALOVIC_RESPONSE_TO_OXIDIZED_PHOSPHOLIPIDS_LIGHTGREEN_DN	0.581146	1
GOMF_MITOCHONDRION_TARGETING_SEQUENCE_BINDING	0.581189	1
CHEN_HOXA5_TARGETS_9HR_UP	0.581202	1
GOMF_G_PROTEIN_BETA_GAMMA_SUBUNIT_COMPLEX_BINDING	0.581282	1
GOBP_BRANCHIOMOTOR_NEURON_AXON_GUIDANCE	0.581315	1
GTF3A_TARGET_GENES	0.581322	1
GOMF_NEUROPEPTIDE_BINDING	0.581374	1
HP_INCREASED_HEPATIC_ECHOGENICITY	0.581391	1
GOMF_ORGANIC_ACID_SODIUM_SYMPORTER_ACTIVITY	0.581427	1
GOBP_TELOMERE_MAINTENANCE_VIA_RECOMBINATION	0.581432	1
GOBP_EXOCYTOSIS	0.581454	1
chr12p13	0.581467	1
MODULE_17	0.581467	1
MIR885_5P	0.581495	1
GAVISH_3CA_METAPROGRAM_FIBROBLASTS_CAF_7	0.581574	1
BIOCARTA_TERC_PATHWAY	0.581611	1
BIOCARTA_MALATEX_PATHWAY	0.581641	1
MIR30D_3P	0.581668	1
GSE2124_CTRL_VS_LYMPHOTOXIN_BETA_TREATED_MLN_UP	0.581688	1
GOBP_TRNA_5_END_PROCESSING	0.581695	1
NFY_Q6_01	0.581761	1
HP_ABNORMALITY_OF_LOWER_LIMB_JOINT	0.581788	1
GOBP_THALAMUS_DEVELOPMENT	0.58183	1
HP_NECROTIZING_ENTEROCOLITIS	0.581959	1
GSE5589_IL6_KO_VS_IL10_KO_LPS_AND_IL10_STIM_MACROPHAGE_45MIN_UP	0.581979	1
GOCC_PLATELET_DENSE_TUBULAR_NETWORK_MEMBRANE	0.581999	1
GOBP_EXTRACELLULAR_VESICLE_BIOGENESIS	0.582125	1
ZSCAN30_TARGET_GENES	0.582136	1
GSE27786_LSK_VS_CD4_TCELL_DN	0.582161	1
HP_ABNORMAL_DRINKING_BEHAVIOR	0.582163	1
GOBP_BRUSH_BORDER_ASSEMBLY	0.582164	1
GOCC_COATED_VESICLE_MEMBRANE	0.582209	1
GSE9988_LPS_VS_LOW_LPS_MONOCYTE_UP	0.58223	1
HP_BLOCK_VERTEBRAE	0.582256	1
GOMF_CUPRIC_ION_BINDING	0.582259	1
GOCC_CATION_CHANNEL_COMPLEX	0.582271	1
HP_ASYMMETRY_OF_THE_EARS	0.582271	1
GOBP_REGULATION_OF_CELLULAR_RESPONSE_TO_HYPOXIA	0.582281	1
HP_ABNORMAL_POSTERIOR_PITUITARY_MORPHOGENESIS	0.582298	1
HP_PETERS_ANOMALY	0.582395	1
MODULE_340	0.582405	1
GOMF_STEROID_DEHYDROGENASE_ACTIVITY_ACTING_ON_THE_CH_OH_GROUP_OF_DONORS_NAD_OR_NADP_AS_ACCEPTOR	0.582481	1
REACTOME_ACTIVATION_OF_CASPASES_THROUGH_APOPTOSOME_MEDIATED_CLEAVAGE	0.582518	1
GSE360_HIGH_DOSE_B_MALAYI_VS_M_TUBERCULOSIS_DC_DN	0.582546	1
MODULE_201	0.582547	1
HE_LIM_SUN_FETAL_LUNG_C2_HSC_ELP_CELL	0.582599	1
GOBP_ORGANIC_ACID_TRANSPORT	0.582625	1
ODONNELL_TFRC_TARGETS_DN	0.582672	1
GOCC_CHROMATIN	0.582683	1
REACTOME_NEGATIVE_REGULATION_OF_THE_PI3K_AKT_NETWORK	0.582742	1
HP_PROLONGED_QRS_COMPLEX	0.582777	1
GOBP_THYMIC_T_CELL_SELECTION	0.582818	1
HARALAMBIEVA_PBMC_DRYVAX_AGE_18_40YO_STIMULATED_VS_UNSTIMULATED_9_TO_34MO_UP	0.582897	1
MORF_SNRP70	0.582901	1
GOBP_CALCITONIN_GENE_RELATED_PEPTIDE_RECEPTOR_SIGNALING_PATHWAY	0.582963	1
BIOCARTA_EOSINOPHILS_PATHWAY	0.582967	1
GSE37532_VISCERAL_ADIPOSE_TISSUE_VS_LN_DERIVED_TREG_CD4_TCELL_UP	0.582984	1
HP_VERTICAL_NYSTAGMUS	0.583007	1
GSE11057_CD4_EFF_MEM_VS_PBMC_DN	0.583094	1
GOBP_NEGATIVE_REGULATION_OF_FEEDING_BEHAVIOR	0.583112	1
GOBP_POSITIVE_REGULATION_OF_RESPONSE_TO_NUTRIENT_LEVELS	0.583115	1
HP_ABSENCE_OF_STOMACH_BUBBLE_ON_FETAL_SONOGRAPHY	0.583296	1
GSE16522_MEMORY_VS_NAIVE_ANTI_CD3CD28_STIM_CD8_TCELL_UP	0.583334	1
GOBP_RESPONSE_TO_LECTIN	0.58334	1
GOBP_ACETATE_ESTER_METABOLIC_PROCESS	0.583363	1
GSE28726_ACT_CD4_TCELL_VS_ACT_NKTCELL_DN	0.583374	1
HP_ELEVATED_HEPATIC_IRON_CONCENTRATION	0.583415	1
GOBP_NEGATIVE_REGULATION_OF_INTERLEUKIN_4_PRODUCTION	0.583426	1
TCCATTKW_UNKNOWN	0.583433	1
HP_PENILE_FRECKLING	0.583469	1
GOBP_DENDRITIC_CELL_APOPTOTIC_PROCESS	0.583679	1
KEGG_MEDICUS_PATHOGEN_SHIGELLA_IPAB_C_D_TO_ITGA_B_TALIN_VINCULIN_SIGNALING_PATHWAY	0.583706	1
HP_VOLVULUS	0.583716	1
REACTOME_GLUCAGON_TYPE_LIGAND_RECEPTORS	0.583733	1
PAX3_01	0.583744	1
HP_HAND_APRAXIA	0.583758	1
GOCC_DENDRITIC_GROWTH_CONE	0.583767	1
COLDREN_GEFITINIB_RESISTANCE_DN	0.583786	1
KIM_RESPONSE_TO_TSA_AND_DECITABINE_UP	0.583826	1
HP_ABNORMAL_VERTEBRAL_MORPHOLOGY	0.583848	1
KEGG_MEDICUS_PATHOGEN_SALMONELLA_SOPE_TO_RAC_SIGNALING_PATHWAY	0.583893	1
GOMF_N_FORMYL_PEPTIDE_RECEPTOR_ACTIVITY	0.583915	1
GOBP_NEUROMUSCULAR_PROCESS	0.583923	1
GOBP_POSITIVE_REGULATION_OF_LEUKOCYTE_CHEMOTAXIS	0.583925	1
MODULE_352	0.583945	1
WP_TLR4_SIGNALING_AND_TOLERANCE	0.58395	1
ZNF667_TARGET_GENES	0.583994	1
GOMF_GLYCINE_BINDING	0.584057	1
GOBP_REGULATION_OF_NEURON_DIFFERENTIATION	0.584104	1
WP_KETOGENESIS_AND_KETOLYSIS	0.584156	1
KEGG_MEDICUS_VARIANT_MUTATION_CAUSED_ABERRANT_HTT_TO_CREB_MEDIATED_TRANSCRIPTION	0.584167	1
GOMF_ESTRADIOL_17_BETA_DEHYDROGENASE_NAD_P_PLUS_ACTIVITY	0.584179	1
WP_SPHINGOLIPID_METABOLISM_IN_SENESCENCE	0.584232	1
GSE39382_IL3_VS_IL3_IL33_TREATED_MAST_CELL_DN	0.58429	1
OZEN_MIR125B1_TARGETS	0.584307	1
KEGG_ETHER_LIPID_METABOLISM	0.584323	1
HP_ABNORMALITY_OF_VITAMIN_D_METABOLISM	0.584466	1
GOBP_VERY_LONG_CHAIN_FATTY_ACID_METABOLIC_PROCESS	0.584489	1
GOBP_CORPUS_CALLOSUM_MORPHOGENESIS	0.584501	1
HP_HYPOPLASIA_OF_THE_IRIS	0.58452	1
HP_ABNORMAL_CLITORIS_MORPHOLOGY	0.584528	1
MIR4524A_3P	0.584534	1
GOMF_BASIC_AMINO_ACID_TRANSMEMBRANE_TRANSPORTER_ACTIVITY	0.584546	1
GOBP_REGULATION_OF_VASOCONSTRICTION	0.584606	1
REACTOME_APOPTOTIC_FACTOR_MEDIATED_RESPONSE	0.584671	1
HP_AMYLOIDOSIS	0.584688	1
GSE14350_TREG_VS_TEFF_IN_IL2RB_KO_UP	0.584702	1
ZNF784_TARGET_GENES	0.584709	1
HP_PERICARDITIS	0.584716	1
MIR30A_3P	0.584728	1
GSE7831_1H_VS_4H_CPG_STIM_PDC_UP	0.584757	1
SMIRNOV_RESPONSE_TO_IR_2HR_DN	0.584867	1
HP_SUPRAVENTRICULAR_TACHYCARDIA	0.584918	1
KEGG_MEDICUS_REFERENCE_AUTOPHAGOSOME_AND_LYSOSOME_FUSION_TETHERING_FACTOR_GRASP55	0.585011	1
GSE24634_IL4_VS_CTRL_TREATED_NAIVE_CD4_TCELL_DAY7_UP	0.585085	1
REACTOME_LEUKOTRIENE_RECEPTORS	0.585168	1
GOCC_SNO_S_RNA_CONTAINING_RIBONUCLEOPROTEIN_COMPLEX	0.585185	1
HP_CURLY_HAIR	0.585192	1
PID_LYMPH_ANGIOGENESIS_PATHWAY	0.585209	1
GSE7764_IL15_TREATED_VS_CTRL_NK_CELL_24H_UP	0.585214	1
GOBP_RESPONSE_TO_COCAINE	0.585298	1
ZNF202_TARGET_GENES	0.585315	1
GSE11961_FOLLICULAR_BCELL_VS_MEMORY_BCELL_DAY40_DN	0.585332	1
MIR4731_5P	0.585346	1
GOBP_PRIMITIVE_ERYTHROCYTE_DIFFERENTIATION	0.585352	1
HOEK_MYELOID_DENDRITIC_CELL_2011_2012_TIV_ADULT_1DY_UP	0.585403	1
MIR338_5P	0.585411	1
REACTOME_NUCLEAR_RECEPTOR_TRANSCRIPTION_PATHWAY	0.585422	1
MARTINEZ_TP53_TARGETS_UP	0.585422	1
MODULE_221	0.585494	1
GOBP_MICROVILLUS_ASSEMBLY	0.585601	1
MAX_01	0.585651	1
GOBP_SKELETAL_MUSCLE_CELL_DIFFERENTIATION	0.585652	1
DORSAM_HOXA9_TARGETS_DN	0.585675	1
WP_NAD_METABOLISM	0.585727	1
REACTOME_DIGESTION_OF_DIETARY_CARBOHYDRATE	0.585728	1
WP_TOLLLIKE_RECEPTOR_SIGNALING	0.585735	1
GSE25085_FETAL_BM_VS_ADULT_BM_SP4_THYMIC_IMPLANT_DN	0.585788	1
HP_ABNORMAL_ATRIAL_ARRANGEMENT	0.585865	1
SAKAI_TUMOR_INFILTRATING_MONOCYTES_UP	0.585896	1
GOBP_TELOMERASE_RNA_LOCALIZATION	0.585923	1
MIR1911_5P	0.586024	1
GSE36078_UNTREATED_VS_AD5_T425A_HEXON_INF_IL1R_KO_MOUSE_LUNG_DC_DN	0.586041	1
GOBP_ESTROGEN_METABOLIC_PROCESS	0.586058	1
KYNG_RESPONSE_TO_H2O2_VIA_ERCC6	0.586099	1
SPIELMAN_LYMPHOBLAST_EUROPEAN_VS_ASIAN_2FC_UP	0.586113	1
GOCC_ACETYLCHOLINE_GATED_CHANNEL_COMPLEX	0.58613	1
GSE22886_NAIVE_BCELL_VS_BM_PLASMA_CELL_UP	0.586153	1
GSE18281_CORTICAL_VS_MEDULLARY_THYMOCYTE_DN	0.586176	1
GOBP_WALKING_BEHAVIOR	0.586194	1
GCM_USP6	0.586229	1
GOBP_POSITIVE_REGULATION_OF_EXOCYTOSIS	0.586256	1
GSE7831_CPG_VS_INFLUENZA_STIM_PDC_4H_DN	0.586261	1
MIR7114_3P	0.586275	1
KEGG_MEDICUS_VARIANT_MLL_ENL_FUSION_TO_TRANSCRIPTIONAL_ACTIVATION	0.586305	1
HUNSBERGER_EXERCISE_REGULATED_GENES	0.586313	1
HP_SPASTIC_HYPERACTIVE_BLADDER	0.586338	1
HOWARD_MONOCYTE_INACT_MONOV_INFLUENZA_A_INDONESIA_05_2005_H5N1_AGE_18_49YO_1DY_UP	0.586376	1
HP_PROTEIN_LOSING_ENTEROPATHY	0.586377	1
MIR3197	0.586406	1
GOBP_REGULATION_OF_APOPTOTIC_PROCESS_INVOLVED_IN_DEVELOPMENT	0.586426	1
GSE45365_NK_CELL_VS_BCELL_MCMV_INFECTION_UP	0.586459	1
REACTOME_CELL_EXTRACELLULAR_MATRIX_INTERACTIONS	0.586492	1
HP_ABNORMAL_PERIOSTEUM_MORPHOLOGY	0.586499	1
GOBP_NEGATIVE_REGULATION_OF_CERAMIDE_BIOSYNTHETIC_PROCESS	0.586542	1
REACTOME_ACTIVATED_NTRK2_SIGNALS_THROUGH_RAS	0.586572	1
REACTOME_ENERGY_DEPENDENT_REGULATION_OF_MTOR_BY_LKB1_AMPK	0.586585	1
KEGG_NATURAL_KILLER_CELL_MEDIATED_CYTOTOXICITY	0.586613	1
HP_FREQUENT_TEMPER_TANTRUMS	0.586626	1
REACTOME_HDL_REMODELING	0.586643	1
HP_HOMOCYSTINURIA	0.586688	1
WP_GLYCINE_METABOLISM_INCLUDING_IMDS	0.586694	1
GOBP_REGULATION_OF_PROTEIN_LOCALIZATION_TO_LYSOSOME	0.586762	1
IK2_01	0.58679	1
HP_ABNORMALITY_OF_THE_ORBITAL_REGION	0.586814	1
WP_BIOSYNTHESIS_AND_TURNOVER_OF_1DEOXYSPHINGOID_BASES	0.586951	1
STAT5B_01	0.586957	1
REACTOME_BIOSYNTHESIS_OF_THE_N_GLYCAN_PRECURSOR_DOLICHOL_LIPID_LINKED_OLIGOSACCHARIDE_LLO_AND_TRANSFER_TO_A_NASCENT_PROTEIN	0.587009	1
HP_TORSION_DYSTONIA	0.587098	1
KEGG_NON_HOMOLOGOUS_END_JOINING	0.587132	1
GSE9988_LOW_LPS_VS_ANTI_TREM1_AND_LPS_MONOCYTE_UP	0.587184	1
CHEN_HOXA5_TARGETS_6HR_UP	0.58719	1
HP_RECURRENT_KLEBSIELLA_INFECTIONS	0.587205	1
GSE5099_UNSTIM_VS_MCSF_TREATED_MONOCYTE_DAY3_DN	0.587271	1
GOBP_MAST_CELL_CHEMOTAXIS	0.587306	1
GOBP_GLYCEROL_TRANSMEMBRANE_TRANSPORT	0.587345	1
GOMF_GLYCEROL_TRANSMEMBRANE_TRANSPORTER_ACTIVITY	0.587345	1
KEGG_MEDICUS_REFERENCE_IL10_FAMILY_TO_JAK_STAT_SIGNALING_PATHWAY	0.587371	1
REACTOME_CELL_CELL_JUNCTION_ORGANIZATION	0.5875	1
GOMF_CHONDROITIN_SULFATE_BINDING	0.587502	1
GOBP_SODIUM_DEPENDENT_PHOSPHATE_TRANSPORT	0.587553	1
HP_ABNORMAL_RENAL_INSTERSTITIAL_MORPHOLOGY	0.587607	1
HP_ABNORMAL_CSF_CARBOXYLIC_ACID_CONCENTRATION	0.587678	1
HP_DEPRESSED_NASAL_BRIDGE	0.587689	1
BERENJENO_ROCK_SIGNALING_NOT_VIA_RHOA_DN	0.58776	1
HP_FOLLICULAR_HYPERPLASIA	0.587767	1
GOBP_EPITHELIAL_MESENCHYMAL_CELL_SIGNALING	0.587784	1
GOBP_POSITIVE_REGULATION_OF_MEIOTIC_CELL_CYCLE	0.587819	1
MIR4764_3P	0.587887	1
GOBP_POSITIVE_REGULATION_OF_CD8_POSITIVE_ALPHA_BETA_T_CELL_ACTIVATION	0.587922	1
GOMF_SEMAPHORIN_RECEPTOR_ACTIVITY	0.587924	1
GOBP_RETINAL_BLOOD_VESSEL_MORPHOGENESIS	0.587955	1
HP_ADDUCTED_THUMB	0.587973	1
GSE369_PRE_VS_POST_IL6_INJECTION_IFNG_WT_LIVER_DN	0.587995	1
HP_DECREASED_SPECIFIC_ANTIBODY_RESPONSE_TO_PROTEIN_VACCINE	0.588039	1
HP_HYPOPLASTIC_FIFTH_FINGERNAIL	0.588086	1
MYLLYKANGAS_AMPLIFICATION_HOT_SPOT_2	0.588228	1
GSE15930_NAIVE_VS_48H_IN_VITRO_STIM_IFNAB_CD8_TCELL_DN	0.588255	1
HP_MATERNAL_AUTOIMMUNE_DISEASE	0.588271	1
HP_HYPERCHLORIDURIA	0.588287	1
GTCTACC_MIR379	0.588348	1
WP_MULTIPLE_EPIPHYSEAL_DYSPLASIA_AND_PSEUDOACHONDROPLASIA_GENES	0.588356	1
HP_ELEVATED_CIRCULATING_HEPATIC_TRANSAMINASE_CONCENTRATION	0.588372	1
REACTOME_TIGHT_JUNCTION_INTERACTIONS	0.588471	1
HAY_BONE_MARROW_CD34_POS_GRAN	0.588524	1
HP_WOOLLY_HAIR	0.588547	1
GOBP_POSITIVE_REGULATION_OF_MITOCHONDRIAL_FUSION	0.588556	1
HP_TYPE_II_TRANSFERRIN_ISOFORM_PROFILE	0.588613	1
PID_ECADHERIN_NASCENT_AJ_PATHWAY	0.588639	1
GOBP_ATF6_MEDIATED_UNFOLDED_PROTEIN_RESPONSE	0.588641	1
GOMF_VINCULIN_BINDING	0.588689	1
GSE6875_WT_VS_FOXP3_KO_TREG_DN	0.588721	1
GOCC_ALPHA_KETOACID_DEHYDROGENASE_COMPLEX	0.588808	1
GOBP_POSITIVE_REGULATION_OF_MULTICELLULAR_ORGANISM_GROWTH	0.588813	1
GOCC_SPHERICAL_HIGH_DENSITY_LIPOPROTEIN_PARTICLE	0.588821	1
GOBP_REGULATION_OF_CALCIUM_IMPORT_INTO_THE_MITOCHONDRION	0.588856	1
GOBP_PROTEIN_AUTOPHOSPHORYLATION	0.588875	1
WP_DRUG_INDUCTION_OF_BILE_ACID_PATHWAY	0.588889	1
BANDRES_RESPONSE_TO_CARMUSTIN_WITHOUT_MGMT_24HR_UP	0.588935	1
TCTGATC_MIR383	0.58896	1
ZNF354B_TARGET_GENES	0.589047	1
GOCC_DESMOSOME	0.589077	1
GOCC_VOLTAGE_GATED_CALCIUM_CHANNEL_COMPLEX	0.589104	1
FERNANDEZ_BOUND_BY_MYC	0.589126	1
MIR4724_3P	0.589146	1
HP_ABNORMALITY_OF_HAIR_TEXTURE	0.589179	1
GOMF_AZOLE_TRANSMEMBRANE_TRANSPORTER_ACTIVITY	0.589209	1
KORKOLA_TERATOMA_UP	0.589212	1
KEGG_BLADDER_CANCER	0.589214	1
GOMF_PROTEOGLYCAN_BINDING	0.589228	1
KEGG_MEDICUS_REFERENCE_P300_P21_CELL_CYCLE_G1_S	0.589274	1
GOMF_RIBONUCLEASE_P_ACTIVITY	0.589279	1
GSE1460_INTRATHYMIC_T_PROGENITOR_VS_THYMIC_STROMAL_CELL_DN	0.589297	1
DAZARD_UV_RESPONSE_CLUSTER_G2	0.589309	1
chr10q22	0.589375	1
GOBP_RETINAL_ROD_CELL_DIFFERENTIATION	0.589382	1
CHESLER_BRAIN_QTL_CIS	0.589387	1
HP_HYPOKALEMIA	0.589422	1
GSE15330_HSC_VS_LYMPHOID_PRIMED_MULTIPOTENT_PROGENITOR_UP	0.589493	1
PID_ANTHRAX_PATHWAY	0.589493	1
HP_MUSCLE_FIBER_INCLUSION_BODIES	0.589495	1
PID_PI3KCI_AKT_PATHWAY	0.589631	1
GSE19941_LPS_VS_LPS_AND_IL10_STIM_IL10_KO_NFKBP50_KO_MACROPHAGE_UP	0.589698	1
GOBP_PROTEINOGENIC_AMINO_ACID_BIOSYNTHETIC_PROCESS	0.589753	1
KEGG_MEDICUS_REFERENCE_SIALYL_LEWIS_X_ANTIGEN_BIOSYNTHESIS	0.589778	1
HP_CEREBRAL_EDEMA	0.589851	1
HP_DECREASED_VIGILANCE	0.589856	1
BHAT_ESR1_TARGETS_VIA_AKT1_DN	0.589901	1
REACTOME_TOLL_LIKE_RECEPTOR_TLR1_TLR2_CASCADE	0.589915	1
GATGKMRGCG_UNKNOWN	0.589923	1
HP_LARYNGOMALACIA	0.589937	1
MIR4751	0.589997	1
AGGGCCA_MIR328	0.590029	1
GOMF_INSULIN_LIKE_GROWTH_FACTOR_RECEPTOR_BINDING	0.59007	1
GOBP_NEGATIVE_REGULATION_OF_CELL_FATE_COMMITMENT	0.59009	1
GOLDRATH_EFF_VS_MEMORY_CD8_TCELL_UP	0.590107	1
GOBP_REGULATION_OF_SUPRAMOLECULAR_FIBER_ORGANIZATION	0.590165	1
MIR6855_3P	0.590243	1
HP_PORENCEPHALIC_CYST	0.590251	1
GNF2_MSH2	0.590255	1
GOBP_NEURON_PROJECTION_ORGANIZATION	0.590386	1
GOBP_FACIAL_NERVE_STRUCTURAL_ORGANIZATION	0.590411	1
GOBP_REGULATION_OF_TYROSINE_PHOSPHORYLATION_OF_STAT_PROTEIN	0.590442	1
CASTELLANO_HRAS_TARGETS_UP	0.590442	1
HP_RIGHT_VENTRICULAR_DILATATION	0.590471	1
GOMF_OUTWARD_RECTIFIER_POTASSIUM_CHANNEL_ACTIVITY	0.590473	1
MODULE_491	0.590496	1
GSE26928_NAIVE_VS_CXCR5_POS_CD4_TCELL_DN	0.590503	1
GOCC_RUFFLE	0.590504	1
GSE30971_CTRL_VS_LPS_STIM_MACROPHAGE_WBP7_KO_2H_DN	0.590541	1
MIR507	0.590587	1
HP_SPINAL_DYSRAPHISM	0.590634	1
GOCC_PORE_COMPLEX	0.590675	1
GOBP_STRIATED_MUSCLE_ADAPTATION	0.590695	1
GOBP_GAMMA_AMINOBUTYRIC_ACID_RECEPTOR_CLUSTERING	0.590718	1
REACTOME_ATTENUATION_PHASE	0.590726	1
HP_RED_EYE	0.590727	1
HP_MECKEL_DIVERTICULUM	0.590894	1
GSE2770_TGFB_AND_IL4_ACT_VS_ACT_CD4_TCELL_6H_UP	0.59093	1
chr2p21	0.59094	1
GSE30962_ACUTE_VS_CHRONIC_LCMV_PRIMARY_INF_CD8_TCELL_DN	0.590968	1
GOBP_INTEGRATED_STRESS_RESPONSE_SIGNALING	0.590974	1
GOBP_REGULATION_OF_DOUBLE_STRAND_BREAK_REPAIR_VIA_HOMOLOGOUS_RECOMBINATION	0.591016	1
GOBP_SPHINGOLIPID_METABOLIC_PROCESS	0.591023	1
GSE19923_WT_VS_E2A_KO_DP_THYMOCYTE_UP	0.591077	1
ZHOU_INFLAMMATORY_RESPONSE_FIMA_UP	0.591101	1
GOBP_TRICUSPID_VALVE_DEVELOPMENT	0.591143	1
HP_EYELID_APRAXIA	0.591156	1
LEE_LIVER_CANCER_HEPATOBLAST	0.591177	1
HP_PERIPHERAL_CYANOSIS	0.59119	1
MIR18A_3P	0.591211	1
GSE22501_PERIPHERAL_BLOOD_VS_CORD_BLOOD_TREG_DN	0.59124	1
GOBP_NEGATIVE_REGULATION_OF_VASCULAR_ASSOCIATED_SMOOTH_MUSCLE_CELL_MIGRATION	0.591257	1
KEGG_MEDICUS_REFERENCE_ELECTRON_TRANSFER_IN_COMPLEX_I	0.591328	1
MIR10527_5P	0.59133	1
GOBP_ISOLEUCINE_TRANSPORT	0.591351	1
HP_PERIPHERAL_OPACIFICATION_OF_THE_CORNEA	0.591356	1
HP_ABNORMAL_CIRCULATING_OSTEOCALCIN_LEVEL	0.591365	1
REACTOME_GOLGI_ASSOCIATED_VESICLE_BIOGENESIS	0.591465	1
MODULE_459	0.591469	1
GSE26928_NAIVE_VS_EFF_MEMORY_CD4_TCELL_DN	0.591478	1
chr2q35	0.591516	1
MEBARKI_HCC_PROGENITOR_WNT_UP_CTNNB1_DEPENDENT	0.59157	1
CHIANG_LIVER_CANCER_SUBCLASS_POLYSOMY7_UP	0.591615	1
WP_MONOAMINE_TRANSPORT	0.591635	1
GOBP_FAT_SOLUBLE_VITAMIN_CATABOLIC_PROCESS	0.591666	1
HP_MYOSITIS	0.591674	1
GOBP_RESPONSE_TO_ESTROGEN	0.591676	1
HP_TRISMUS	0.591694	1
REACTOME_RUNX2_REGULATES_OSTEOBLAST_DIFFERENTIATION	0.59176	1
GOMF_DYNEIN_INTERMEDIATE_CHAIN_BINDING	0.591854	1
MIR3158_5P	0.591878	1
HP_FAIR_HAIR	0.591897	1
GOBP_LYMPHOCYTE_MIGRATION_INTO_LYMPHOID_ORGANS	0.591925	1
GSE22025_TGFB1_VS_TGFB1_AND_PROGESTERONE_TREATED_CD4_TCELL_UP	0.592047	1
HP_REDUCED_FACTOR_XI_ACTIVITY	0.592049	1
GSE5589_LPS_VS_LPS_AND_IL10_STIM_MACROPHAGE_45MIN_UP	0.592083	1
HP_ABNORMAL_RETICULOCYTE_MORPHOLOGY	0.592227	1
GOBP_CALCIUM_INDEPENDENT_CELL_CELL_ADHESION_VIA_PLASMA_MEMBRANE_CELL_ADHESION_MOLECULES	0.592324	1
GOBP_REGULATION_OF_POTASSIUM_ION_TRANSPORT	0.592353	1
KEGG_GLIOMA	0.592393	1
HP_ABNORMALITY_OF_MOUTH_SHAPE	0.592399	1
GSE40274_CTRL_VS_SATB1_TRANSDUCED_ACTIVATED_CD4_TCELL_DN	0.592443	1
GSE9960_HEALTHY_VS_GRAM_NEG_SEPSIS_PBMC_UP	0.592452	1
GOBP_MRNA_TRANSCRIPTION	0.592455	1
GOBP_THIAMINE_DIPHOSPHATE_BIOSYNTHETIC_PROCESS	0.592466	1
REACTOME_VITAMIN_B1_THIAMIN_METABOLISM	0.592466	1
MANNE_COVID19_COMBINED_COHORT_VS_HEALTHY_DONOR_PLATELETS_DN	0.592479	1
IKEDA_MIR133_TARGETS_DN	0.592514	1
GOCC_MITOTIC_SPINDLE_POLE	0.592541	1
GOCC_GOLGI_TRANS_CISTERNA	0.592568	1
GOBP_NEGATIVE_REGULATION_OF_TUMOR_NECROSIS_FACTOR_SUPERFAMILY_CYTOKINE_PRODUCTION	0.59261	1
MIKKELSEN_ES_ICP_WITH_H3K4ME3	0.592633	1
GOBP_DEDIFFERENTIATION	0.592669	1
GSE46606_UNSTIM_VS_CD40L_IL2_IL5_1DAY_STIMULATED_IRF4_KO_BCELL_UP	0.592672	1
BIOCARTA_STRESS_PATHWAY	0.592678	1
GOBP_EPITHELIAL_CELL_FATE_COMMITMENT	0.59273	1
MEISSNER_BRAIN_HCP_WITH_H3_UNMETHYLATED	0.592782	1
GOBP_RENAL_TUBULE_MORPHOGENESIS	0.592795	1
SETLUR_PROSTATE_CANCER_TMPRSS2_ERG_FUSION_UP	0.5928	1
GOBP_POSITIVE_REGULATION_OF_APOPTOTIC_CELL_CLEARANCE	0.59284	1
GSE37301_MULTIPOTENT_PROGENITOR_VS_LYMPHOID_PRIMED_MPP_UP	0.592883	1
REACTOME_INTEGRIN_CELL_SURFACE_INTERACTIONS	0.59295	1
GSE1460_DP_VS_CD4_THYMOCYTE_DN	0.59299	1
GSE3982_EOSINOPHIL_VS_BCELL_UP	0.593078	1
GOMF_DNA_SECONDARY_STRUCTURE_BINDING	0.593137	1
GSE43863_LY6C_INT_CXCR5POS_VS_LY6C_LOW_CXCR5NEG_EFFECTOR_CD4_TCELL_UP	0.593143	1
HP_MODERATE_ALBUMINURIA	0.593196	1
MENON_FETAL_KIDNEY_3_STROMAL_CELLS	0.593208	1
GOCC_NEURONAL_DENSE_CORE_VESICLE_MEMBRANE	0.593227	1
ZHOU_INFLAMMATORY_RESPONSE_LIVE_UP	0.593297	1
HP_ACRAL_ULCERATION	0.593316	1
MODULE_378	0.593418	1
GOCC_PROTEASOME_CORE_COMPLEX	0.593447	1
GSE4142_NAIVE_VS_MEMORY_BCELL_DN	0.593455	1
VERRECCHIA_RESPONSE_TO_TGFB1_C2	0.593468	1
HP_VIRAL_HEPATITIS	0.593508	1
REACTOME_NITRIC_OXIDE_STIMULATES_GUANYLATE_CYCLASE	0.59356	1
GOBP_DERMATAN_SULFATE_PROTEOGLYCAN_BIOSYNTHETIC_PROCESS	0.593573	1
HP_RECURRENT_APHTHOUS_STOMATITIS	0.593619	1
GOBP_NEGATIVE_REGULATION_OF_MONOATOMIC_ION_TRANSPORT	0.593677	1
PID_S1P_META_PATHWAY	0.593726	1
GOCC_SITE_OF_POLARIZED_GROWTH	0.593754	1
HP_NYCTALOPIA	0.593832	1
WP_MITOCHONDRIAL_COMPLEX_II_ASSEMBLY	0.593846	1
GERHOLD_ADIPOGENESIS_DN	0.593847	1
DESCARTES_FETAL_PANCREAS_DUCTAL_CELLS	0.593848	1
MIR4321	0.594018	1
MIR30E_3P	0.594067	1
GSE22886_NAIVE_CD4_TCELL_VS_DC_DN	0.594076	1
MORF_ATF2	0.594104	1
HOFT_CD4_POSITIVE_ALPHA_BETA_MEMORY_T_CELL_BCG_VACCINE_AGE_18_45YO_7DY_DN	0.594111	1
FULLER_PBMC_F_TULARENSIS_VACCINE_LVS_AGE_22_54YO_336HR_UP	0.5942	1
CERVERA_SDHB_TARGETS_2	0.59428	1
HP_IMPAIRED_OCULAR_ADDUCTION	0.594295	1
GOBP_INORGANIC_ION_HOMEOSTASIS	0.594405	1
HP_MICRONODULAR_CIRRHOSIS	0.594412	1
HP_NECK_FLEXOR_WEAKNESS	0.594412	1
REACTOME_RETINOID_CYCLE_DISEASE_EVENTS	0.594547	1
GOBP_REGULATION_OF_RENAL_SODIUM_EXCRETION	0.594606	1
GOCC_CARDIAC_MYOFIBRIL	0.594689	1
GOCC_ACROSOMAL_VESICLE	0.594731	1
HP_TERATOMA	0.594743	1
CREB_Q2	0.594848	1
MIR6877_3P	0.594881	1
HP_SMALL_FOR_GESTATIONAL_AGE	0.594915	1
GOBP_ADENYLATE_CYCLASE_INHIBITING_G_PROTEIN_COUPLED_ACETYLCHOLINE_RECEPTOR_SIGNALING_PATHWAY	0.594947	1
MIR640	0.594991	1
HP_MESOMELIC_ARM_SHORTENING	0.595021	1
REACTOME_PROTEIN_UBIQUITINATION	0.595035	1
GOBP_RRNA_TRANSCRIPTION	0.595069	1
GSE17721_CPG_VS_GARDIQUIMOD_8H_BMDC_UP	0.595088	1
KEGG_MEDICUS_REFERENCE_BLOOD_GROUP_H_O_ANTIGEN_TYPE_1_BIOSYNTHESIS	0.59509	1
GOMF_HISTONE_H3_KINASE_ACTIVITY	0.5951	1
HP_CALCIFICATION_OF_THE_AORTA	0.595144	1
BIOCARTA_PLC_PATHWAY	0.595156	1
GOBP_REGULATION_OF_MACROPHAGE_DIFFERENTIATION	0.595187	1
HP_SHORT_PHALANX_OF_THE_THUMB	0.595212	1
GOBP_REGULATION_OF_TYPE_II_HYPERSENSITIVITY	0.595219	1
PARENT_MTOR_SIGNALING_DN	0.595265	1
MODULE_37	0.595278	1
MULLIGHAN_NPM1_MUTATED_SIGNATURE_2_UP	0.595288	1
TGCCTTA_MIR124A	0.595296	1
GSE11924_TH2_VS_TH17_CD4_TCELL_DN	0.595321	1
GOMF_PEPTIDASE_INHIBITOR_ACTIVITY	0.595323	1
WP_GLYCOSYLPHOSPHATIDYL_INOSITOL_ANCHOR_PATHWAY	0.595359	1
GSE37301_MULTIPOTENT_PROGENITOR_VS_RAG2_KO_NK_CELL_DN	0.595362	1
GOCC_TRNA_METHYLTRANSFERASE_COMPLEX	0.595417	1
SIG_PIP3_SIGNALING_IN_B_LYMPHOCYTES	0.595467	1
GOBP_POSITIVE_REGULATION_OF_INTRINSIC_APOPTOTIC_SIGNALING_PATHWAY	0.595562	1
YGACNNYACAR_UNKNOWN	0.595588	1
GOBP_SMALL_GTPASE_MEDIATED_SIGNAL_TRANSDUCTION	0.595593	1
ATAAGCT_MIR21	0.595622	1
GOBP_NEGATIVE_REGULATION_OF_B_CELL_PROLIFERATION	0.595675	1
GOBP_NEGATIVE_REGULATION_OF_GLOMERULAR_FILTRATION	0.595708	1
GOBP_REGULATION_OF_STRESS_GRANULE_ASSEMBLY	0.595765	1
GOBP_SIGNAL_COMPLEX_ASSEMBLY	0.595807	1
HP_ABNORMAL_UMBILICUS_MORPHOLOGY	0.595856	1
GOBP_NEGATIVE_REGULATION_OF_MYELOID_LEUKOCYTE_MEDIATED_IMMUNITY	0.59591	1
HP_RECURRENT_ENTEROVIRAL_INFECTIONS	0.59602	1
GOBP_REGULATION_OF_MEMBRANE_LIPID_METABOLIC_PROCESS	0.596034	1
GOMF_PEPTIDYL_PROLINE_4_DIOXYGENASE_ACTIVITY	0.59604	1
REACTOME_G2_PHASE	0.596047	1
WP_4P163_COPY_NUMBER_VARIATION	0.596055	1
HP_THICKENED_CALVARIA	0.596058	1
GOBP_CARBOHYDRATE_DERIVATIVE_TRANSPORT	0.596127	1
GOMF_NADH_DEHYDROGENASE_ACTIVITY	0.596131	1
GOMF_INTRACILIARY_TRANSPORT_PARTICLE_B_BINDING	0.596139	1
LE_SKI_TARGETS_DN	0.59615	1
MODULE_438	0.59622	1
GOBP_CARDIAC_MUSCLE_CELL_MYOBLAST_DIFFERENTIATION	0.596223	1
GOMF_PEPTIDOGLYCAN_MURALYTIC_ACTIVITY	0.59623	1
HP_ABNORMAL_LIBIDO	0.596272	1
HP_INCREASED_CIRCULATING_VERY_LONG_CHAIN_FATTY_ACID_CONCENTRATION	0.596303	1
GOMF_PROTEIN_PHOSPHATASE_2A_BINDING	0.596321	1
MIR548M	0.596335	1
MIR4776_3P	0.596338	1
GOMF_ALPHA_N_ACETYLGALACTOSAMINIDE_ALPHA_2_6_SIALYLTRANSFERASE_ACTIVITY	0.596338	1
HP_MYELOPROLIFERATIVE_DISORDER	0.596376	1
HP_OLIGOSACCHARIDURIA	0.596399	1
GOMF_LIPID_TRANSPORTER_ACTIVITY	0.596438	1
GSE15930_STIM_VS_STIM_AND_IFNAB_72H_CD8_T_CELL_UP	0.596505	1
REACTOME_DUAL_INCISION_IN_TC_NER	0.596515	1
GOBP_MITOCHONDRIAL_ATP_TRANSMEMBRANE_TRANSPORT	0.596542	1
MIR4708_3P	0.596596	1
GIAROLA_SILVA_BLOOD_INFLUENZA_A_AGE_21_51YO_3DY_UP	0.596601	1
GOBP_REGULATION_OF_BONE_DEVELOPMENT	0.596615	1
GSE22601_DOUBLE_NEGATIVE_VS_DOUBLE_POSITIVE_THYMOCYTE_DN	0.59664	1
MIR508_3P	0.596651	1
BURTON_ADIPOGENESIS_PEAK_AT_2HR	0.596653	1
RGAANNTTC_HSF1_01	0.596662	1
HP_ARACHNOID_HEMANGIOMATOSIS	0.596687	1
GGCNRNWCTTYS_UNKNOWN	0.596693	1
GSE43955_TH0_VS_TGFB_IL6_IL23_TH17_ACT_CD4_TCELL_60H_UP	0.596718	1
GSE13484_3H_UNSTIM_VS_YF17D_VACCINE_STIM_PBMC_UP	0.596726	1
DURANTE_ADULT_OLFACTORY_NEUROEPITHELIUM_RESPIRATORY_CILIATED_CELLS	0.596783	1
HP_SHOULDER_DISLOCATION	0.596803	1
PAX_Q6	0.596881	1
MIR552_5P	0.596899	1
GOBP_DETOXIFICATION_OF_NITROGEN_COMPOUND	0.59691	1
GSE44955_MCSF_VS_MCSF_AND_IL27_STIM_MACROPHAGE_DN	0.59694	1
GOBP_RENAL_FILTRATION	0.596944	1
REACTOME_METABOLISM_OF_COFACTORS	0.596962	1
HP_CYSTIC_LIVER_DISEASE	0.596967	1
HP_ESODEVIATION	0.597014	1
WP_OMEGA6FATTY_ACIDS_IN_SENESCENCE	0.597066	1
GU_PDEF_TARGETS_UP	0.597078	1
WP_FOLATEALCOHOL_AND_CANCER_PATHWAY_HYPOTHESES	0.597092	1
GSE17721_CTRL_VS_LPS_1H_BMDC_DN	0.597132	1
KEGG_MEDICUS_REFERENCE_REGULATION_OF_GF_RTK_RAS_ERK_SIGNALING_SPRED_AND_NF1	0.597188	1
GOBP_NEGATIVE_REGULATION_OF_NERVOUS_SYSTEM_PROCESS	0.597188	1
GOBP_SPINAL_CORD_MOTOR_NEURON_CELL_FATE_SPECIFICATION	0.597199	1
MODULE_115	0.597213	1
HP_AUTOIMMUNE_ANTIBODY_POSITIVITY	0.597226	1
JEPSEN_SMRT_TARGETS	0.597228	1
REACTOME_NOD1_2_SIGNALING_PATHWAY	0.597316	1
GOMF_ALPHA_KETOGLUTARATE_TRANSMEMBRANE_TRANSPORTER_ACTIVITY	0.597335	1
WP_MODULATION_OF_PI3KAKTMTOR_SIGNALING_BY_BIOACTIVE_SPHINGOLIPIDS	0.597388	1
REACTOME_MITOCHONDRIAL_UNFOLDED_PROTEIN_RESPONSE_UPRMT	0.597454	1
GOBP_G_PROTEIN_COUPLED_RECEPTOR_INTERNALIZATION	0.597519	1
WU_HBX_TARGETS_3_DN	0.597549	1
MIR26B_5P	0.597553	1
REACTOME_CREB3_FACTORS_ACTIVATE_GENES	0.597565	1
REACTOME_AEROBIC_RESPIRATION_AND_RESPIRATORY_ELECTRON_TRANSPORT	0.597677	1
HP_JOINT_CONTRACTURE_OF_THE_3RD_FINGER	0.597684	1
MODULE_132	0.597685	1
MIR652_5P	0.597785	1
GOMF_MANNOSYLTRANSFERASE_ACTIVITY	0.597792	1
HP_MULTIPLE_RIB_FRACTURES	0.597841	1
GGTGTGT_MIR329	0.597861	1
HP_PHONOPHOBIA	0.597877	1
GOBP_S_ADENOSYLMETHIONINE_METABOLIC_PROCESS	0.597889	1
HP_INCREASED_OVERBITE	0.597926	1
WP_ACETAMINOPHEN_IN_ANALGESIA_AND_ANTIPYRESIS	0.59793	1
GSE3982_MEMORY_CD4_TCELL_VS_TH1_UP	0.597977	1
DESERT_PERIVENOUS_HEPATOCELLULAR_CARCINOMA_SUBCLASS_UP	0.597986	1
KEGG_MEDICUS_REFERENCE_BREAK_INDUCED_REPLICATION	0.597987	1
CUI_DEVELOPING_HEART_CORONARY_VASCULAR_ENDOTHELIAL_CELL	0.598047	1
GSE25088_ROSIGLITAZONE_VS_IL4_AND_ROSIGLITAZONE_STIM_STAT6_KO_MACROPHAGE_DAY10_DN	0.598054	1
MIR4728_5P	0.598061	1
GOMF_OXIDOREDUCTASE_ACTIVITY_ACTING_ON_SINGLE_DONORS_WITH_INCORPORATION_OF_MOLECULAR_OXYGEN	0.598072	1
HP_THIN_VERMILION_BORDER	0.598102	1
GOMF_BH_DOMAIN_BINDING	0.598113	1
GOBP_POSITIVE_REGULATION_OF_RRNA_PROCESSING	0.598201	1
GOCC_OUTER_MEMBRANE	0.598205	1
HALLMARK_MTORC1_SIGNALING	0.59824	1
GOBP_NEGATIVE_REGULATION_OF_NEURON_APOPTOTIC_PROCESS	0.598261	1
GSE11961_MEMORY_BCELL_DAY7_VS_GERMINAL_CENTER_BCELL_DAY40_DN	0.598282	1
HP_PROGRESSIVE_VISUAL_LOSS	0.598319	1
KANG_AR_TARGETS_UP	0.598368	1
GOBP_MONOCYTE_CHEMOTAXIS	0.598381	1
HP_MACROCEPHALY	0.598426	1
HOEK_T_CELL_2011_2012_TIV_ADULT_3DY_UP	0.598434	1
HP_RECEPTIVE_LANGUAGE_DELAY	0.598435	1
NAKAYAMA_SOFT_TISSUE_TUMORS_PCA1_UP	0.598443	1
HP_PUNDING	0.598445	1
GOMF_INOSITOL_1_3_4_5_TETRAKISPHOSPHATE_BINDING	0.598447	1
GOMF_HISTONE_H4K5_ACETYLTRANSFERASE_ACTIVITY	0.598491	1
HP_ABNORMAL_MITOCHONDRIAL_MORPHOLOGY	0.598539	1
FAN_EMBRYONIC_CTX_BRAIN_EFFECTOR_T_CELL	0.598539	1
BIOCARTA_PPARG_PATHWAY	0.598578	1
GOMF_ELECTRON_TRANSFER_ACTIVITY	0.598581	1
GOBP_MESODERM_MORPHOGENESIS	0.598601	1
REACTOME_EXPRESSION_OF_BMAL_ARNTL_CLOCK_AND_NPAS2	0.598623	1
GSE16385_UNTREATED_VS_12H_IFNG_TNF_TREATED_MACROPHAGE_UP	0.598687	1
GOBP_RESPIRATORY_BURST_INVOLVED_IN_DEFENSE_RESPONSE	0.598751	1
WP_ATM_SIGNALING	0.598767	1
HP_ABNORMAL_RESPONSE_TO_ACTH_STIMULATION_TEST	0.598877	1
HP_MENINGOENCEPHALOCELE	0.598958	1
QI_PBMC_ZOSTAVAX_AGE_50_75YO_CORRELATED_WITH_T_CELL_RESPONSES_EXPANSION_AND_CONTRACTION_1D_NOT_INFORMATIVE_OF_LONG_TERM_RESPONSES_POSITIVE	0.598996	1
MIR6776_3P	0.599009	1
MIR122_3P	0.599037	1
GOMF_MYRISTOYLTRANSFERASE_ACTIVITY	0.59905	1
ZHOU_TNF_SIGNALING_4HR	0.599183	1
MIR12119	0.599215	1
REACTOME_BINDING_AND_UPTAKE_OF_LIGANDS_BY_SCAVENGER_RECEPTORS	0.599359	1
GOBP_NEGATIVE_REGULATION_OF_B_CELL_MEDIATED_IMMUNITY	0.599422	1
UNTERMAN_IPF_VS_CTRL_CD8T_UP	0.599467	1
GOBP_MITOCHONDRIAL_DNA_REPLICATION	0.599485	1
GSE26290_CTRL_VS_AKT_INHIBITOR_TREATED_ANTI_CD3_AND_IL2_STIM_CD8_TCELL_DN	0.599491	1
GNF2_BUB3	0.599506	1
GOBP_CELLULAR_RESPONSE_TO_INTERFERON_ALPHA	0.599552	1
MORF_AP2M1	0.599591	1
GOBP_REGULATION_OF_CELLULAR_COMPONENT_SIZE	0.599692	1
MIR4536_5P	0.599712	1
GOCC_EARLY_PHAGOSOME	0.599799	1
GOBP_REVERSIBLE_DIFFERENTIATION	0.599819	1
HP_SIDEROBLASTIC_ANEMIA	0.599835	1
GOCC_MITOCHONDRIAL_PERMEABILITY_TRANSITION_PORE_COMPLEX	0.599838	1
KEGG_MEDICUS_REFERENCE_CA2_ENTRY_STORE_OPERATED_CA2_CHANNEL	0.599847	1
JONES_OVARY_STROMAL	0.599862	1
MORF_PPP6C	0.599863	1
WP_RALA_DOWNSTREAM_REGULATED_GENES	0.599863	1
GOBP_COMPLEMENT_RECEPTOR_MEDIATED_SIGNALING_PATHWAY	0.59987	1
GOBP_CELLULAR_RESPIRATION	0.599956	1
GSE22611_MUTANT_NOD2_VS_CTRL_TRANSDUCED_HEK293T_CELL_DN	0.599961	1
GSE2770_UNTREATED_VS_IL4_TREATED_ACT_CD4_TCELL_6H_UP	0.600005	1
CAHOY_ASTROCYTIC	0.600125	1
ODONNELL_TARGETS_OF_MYC_AND_TFRC_DN	0.600132	1
GOBP_NEGATIVE_REGULATION_OF_ENDOTHELIAL_CELL_MIGRATION	0.600142	1
GSE14908_RESTING_VS_HDM_STIM_CD4_TCELL_ATOPIC_PATIENT_DN	0.600171	1
GOMF_EXTRACELLULAR_MATRIX_PROTEIN_BINDING	0.60019	1
HAY_BONE_MARROW_CD34_POS_MEP	0.600232	1
MIR3140_3P	0.600257	1
RICHERT_PBMC_HIV_LIPO_5_AGE_37_48YO_STIMULATED_VS_UNSTIMULATED_0W_14W_METALLOTHIONEIN_SUBSET_UP	0.600264	1
HP_UPPER_LIMB_ASYMMETRY	0.600293	1
REACTOME_THYROXINE_BIOSYNTHESIS	0.600301	1
GOCC_SECRETORY_VESICLE	0.600318	1
GOMF_HYDROLASE_ACTIVITY_ACTING_ON_ACID_ANHYDRIDES	0.600342	1
GOBP_BRANCH_ELONGATION_OF_AN_EPITHELIUM	0.600368	1
HP_RECURRENT_PROTOZOAN_INFECTIONS	0.600373	1
GSE26030_TH1_VS_TH17_RESTIMULATED_DAY5_POST_POLARIZATION_DN	0.600398	1
MIR1976	0.600401	1
HP_ACCESSORY_SPLEEN	0.600415	1
GSE28726_NAIVE_VS_ACTIVATED_VA24NEG_NKTCELL_DN	0.600528	1
GOMF_WATER_TRANSMEMBRANE_TRANSPORTER_ACTIVITY	0.600615	1
MIR6849_5P	0.600618	1
GOBP_SCARNA_LOCALIZATION_TO_CAJAL_BODY	0.600618	1
MIR590_5P	0.600676	1
MIR4281	0.600707	1
GOMF_SEQUENCE_SPECIFIC_MRNA_BINDING	0.600756	1
HP_OOCYTE_ARREST_AT_METAPHASE_I	0.600771	1
GOBP_POSITIVE_REGULATION_OF_CHROMOSOME_SEPARATION	0.600805	1
GOBP_CELLULAR_RESPONSE_TO_MANGANESE_ION	0.600849	1
GOBP_NEUROMUSCULAR_JUNCTION_DEVELOPMENT	0.600884	1
EPC1_TARGET_GENES	0.600889	1
REACTOME_LATE_SARS_COV_2_INFECTION_EVENTS	0.600939	1
HP_OLIGOHYDRAMNIOS	0.600976	1
HP_EXCESSIVE_WRINKLING_OF_PALMAR_SKIN	0.600989	1
BLANCO_MELO_COVID19_SARS_COV_2_POS_PATIENT_LUNG_TISSUE_DN	0.601003	1
GOBP_INTERLEUKIN_6_MEDIATED_SIGNALING_PATHWAY	0.601073	1
MIR8064	0.601097	1
HP_CALCIFICATION_OF_FALX_CEREBRI	0.601119	1
HP_ABNORMAL_RAPID_EYE_MOVEMENT_SLEEP	0.601126	1
GSE19923_HEB_KO_VS_HEB_AND_E2A_KO_DP_THYMOCYTE_DN	0.601214	1
GSE27859_MACROPHAGE_VS_CD11C_INT_F480_HI_MACROPHAGE_UP	0.601271	1
REACTOME_MET_ACTIVATES_RAS_SIGNALING	0.601318	1
DESCARTES_MAIN_FETAL_VISCERAL_NEURONS	0.601349	1
WP_AMINO_ACID_TRANSPORT_DEFECTS_IEMS	0.601359	1
TRAVAGLINI_LUNG_CAPILLARY_INTERMEDIATE_2_CELL	0.60143	1
HP_ORCHITIS	0.60144	1
WP_ELECTRON_TRANSPORT_CHAIN_OXPHOS_SYSTEM_IN_MITOCHONDRIA	0.601456	1
CASP8AP2_TARGET_GENES	0.601468	1
GOBP_SKELETAL_MUSCLE_CONTRACTION	0.601472	1
CHEMELLO_SOLEUS_VS_EDL_MYOFIBERS_DN	0.601472	1
HP_BRANCHIAL_CYST	0.601477	1
GOCC_PHAGOCYTIC_VESICLE	0.601508	1
GENTILE_UV_LOW_DOSE_DN	0.601524	1
REACTOME_INOSITOL_PHOSPHATE_METABOLISM	0.601542	1
NIKOLSKY_BREAST_CANCER_19Q13.1_AMPLICON	0.60155	1
GSE43955_10H_VS_30H_ACT_CD4_TCELL_UP	0.601648	1
GOBP_WNT_SIGNALING_PATHWAY_PLANAR_CELL_POLARITY_PATHWAY	0.601809	1
GOBP_POSITIVE_REGULATION_OF_RECEPTOR_RECYCLING	0.601817	1
GOBP_RETINOIC_ACID_METABOLIC_PROCESS	0.601822	1
GOBP_NEGATIVE_REGULATION_OF_HUMORAL_IMMUNE_RESPONSE	0.601901	1
FAN_OVARY_CL13_MONOCYTE_MACROPHAGE	0.601936	1
WP_GLP1_FROM_INTESTINE_AND_PANCREAS_AND_ROLE_IN_GLUCOSE_HOMEOSTASIS	0.601997	1
MODULE_430	0.602006	1
GOBP_MITOCHONDRIAL_ADP_TRANSMEMBRANE_TRANSPORT	0.602026	1
HENDRICKS_SMARCA4_TARGETS_DN	0.602028	1
GSE25088_CTRL_VS_ROSIGLITAZONE_STIM_MACROPHAGE_UP	0.602065	1
NELSON_RESPONSE_TO_ANDROGEN_UP	0.602231	1
HP_PANCREATITIS	0.602235	1
GOBP_TOLL_LIKE_RECEPTOR_2_SIGNALING_PATHWAY	0.602248	1
GNF2_CD33	0.602256	1
GOCC_MRNA_CLEAVAGE_FACTOR_COMPLEX	0.602272	1
HP_ABNORMALITY_OF_UPPER_LIP_VERMILLION	0.60234	1
GSE14000_TRANSLATED_RNA_VS_MRNA_16H_LPS_DC_DN	0.602371	1
GOBP_REGULATION_OF_GLUTAMINE_FAMILY_AMINO_ACID_METABOLIC_PROCESS	0.60249	1
REACTOME_COPI_DEPENDENT_GOLGI_TO_ER_RETROGRADE_TRAFFIC	0.602493	1
GOBP_REGULATION_OF_SYNAPTIC_VESICLE_RECYCLING	0.602529	1
KEGG_PPAR_SIGNALING_PATHWAY	0.602579	1
FEV_TARGET_GENES	0.602617	1
HU_GENOTOXIN_ACTION_DIRECT_VS_INDIRECT_24HR	0.602634	1
GOMF_DISACCHARIDE_BINDING	0.602634	1
GOCC_GAMMA_TUBULIN_RING_COMPLEX	0.602649	1
GSE5455_HEALTHY_VS_TUMOR_BEARING_MOUSE_SPLEEN_MONOCYTE_UP	0.602715	1
GOBP_AXONAL_FASCICULATION	0.602833	1
GOBP_OVULATION_CYCLE	0.602835	1
GSE42021_CD24INT_TREG_VS_CD24INT_TCONV_THYMUS_UP	0.602878	1
REACTOME_ACTIVATION_OF_RAS_IN_B_CELLS	0.602958	1
GSE22886_NAIVE_TCELL_VS_NEUTROPHIL_UP	0.603	1
GSE11864_UNTREATED_VS_CSF1_IN_MAC_DN	0.60301	1
GNF2_RAB3A	0.603026	1
GSE46606_IRF4_KO_VS_WT_CD40L_IL2_IL5_1DAY_STIMULATED_BCELL_UP	0.60303	1
SHAFFER_IRF4_MULTIPLE_MYELOMA_PROGRAM	0.603091	1
GOBP_ARACHIDONATE_SECRETION	0.603111	1
GOBP_REGULATION_OF_OVARIAN_FOLLICLE_DEVELOPMENT	0.603151	1
GOBP_CELLULAR_RESPONSE_TO_INSULIN_STIMULUS	0.60319	1
FREAC4_01	0.6032	1
GOMF_UBIQUITIN_LIGASE_ACTIVATOR_ACTIVITY	0.603237	1
MIR26A_5P	0.603257	1
HP_PATELLAR_HYPOPLASIA	0.603266	1
GSE9988_LPS_VS_LOW_LPS_MONOCYTE_DN	0.603272	1
GOBP_NEGATIVE_REGULATION_OF_CELL_GROWTH_INVOLVED_IN_CARDIAC_MUSCLE_CELL_DEVELOPMENT	0.603293	1
GOBP_VIRAL_TRANSCRIPTION	0.603315	1
DESCARTES_FETAL_INTESTINE_LYMPHOID_CELLS	0.603386	1
REACTOME_PROCESSIVE_SYNTHESIS_ON_THE_LAGGING_STRAND	0.603406	1
GOBP_COMPARTMENT_PATTERN_SPECIFICATION	0.603412	1
HP_DEEP_SET_NAILS	0.603443	1
GOBP_REGULATION_OF_CGMP_MEDIATED_SIGNALING	0.603447	1
ATF4_Q2	0.603495	1
GOBP_REGULATION_OF_FOCAL_ADHESION_DISASSEMBLY	0.603571	1
GOBP_CELLULAR_RESPONSE_TO_NITROGEN_LEVELS	0.603574	1
SMID_BREAST_CANCER_NORMAL_LIKE_UP	0.603662	1
WP_4HYDROXYTAMOXIFEN_DEXAMETHASONE_AND_RETINOIC_ACIDS_REGULATION_OF_P27_EXPRESSION	0.6037	1
HP_EPILEPTIC_ENCEPHALOPATHY	0.603715	1
GSE13887_RESTING_VS_NO_TREATED_CD4_TCELL_DN	0.603739	1
SUZUKI_RESPONSE_TO_TSA_AND_DECITABINE_1A	0.603743	1
GSE39110_UNTREATED_VS_IL2_TREATED_CD8_TCELL_DAY3_POST_IMMUNIZATION_DN	0.603762	1
HP_GANGLIONEUROBLASTOMA	0.603858	1
MIR6883_3P	0.603871	1
SIX4_TARGET_GENES	0.603889	1
BRUNEAU_SEPTATION_ATRIAL	0.603919	1
GOMF_STEROID_HYDROXYLASE_ACTIVITY	0.603949	1
NRF1_Q6	0.603972	1
PEREZ_TP53_TARGETS	0.603983	1
GCM_MAPK10	0.603986	1
ZNF524_TARGET_GENES	0.604009	1
GOBP_MALE_SEX_DETERMINATION	0.604012	1
FREAC2_01	0.604014	1
OHM_EMBRYONIC_CARCINOMA_UP	0.604022	1
GOBP_GLOMERULAR_EPITHELIUM_DEVELOPMENT	0.604053	1
MULLIGHAN_NPM1_SIGNATURE_3_UP	0.60407	1
GOBP_OLIGODENDROCYTE_DEVELOPMENT	0.604075	1
REACTOME_GENE_AND_PROTEIN_EXPRESSION_BY_JAK_STAT_SIGNALING_AFTER_INTERLEUKIN_12_STIMULATION	0.604115	1
GOMF_METHYL_CPG_BINDING	0.604176	1
LAKE_ADULT_KIDNEY_C13_THICK_ASCENDING_LIMB	0.604179	1
GSE17721_CTRL_VS_POLYIC_24H_BMDC_UP	0.60423	1
KEGG_ALANINE_ASPARTATE_AND_GLUTAMATE_METABOLISM	0.604245	1
BIOCARTA_EEA1_PATHWAY	0.60425	1
HP_APLASIA_HYPOPLASIA_OF_THE_NIPPLES	0.604251	1
GOBP_GLIAL_CELL_DERIVED_NEUROTROPHIC_FACTOR_RECEPTOR_SIGNALING_PATHWAY	0.604265	1
GOBP_NEUTROPHIL_ACTIVATION_INVOLVED_IN_IMMUNE_RESPONSE	0.60428	1
GOBP_POSITIVE_REGULATION_OF_ANTIGEN_PROCESSING_AND_PRESENTATION	0.604327	1
HIF1_Q5	0.604347	1
MIR4450	0.604388	1
WP_ENVELOPE_PROTEINS_AND_THEIR_POTENTIAL_ROLES_IN_EDMD_PHYSIOPATHOLOGY	0.604507	1
HE_LIM_SUN_FETAL_LUNG_C1_MID_AIRWAY_PROGENITOR_CELL	0.604511	1
REACTOME_ADAPTIVE_IMMUNE_SYSTEM	0.604528	1
MIR3925_3P	0.604536	1
GSE4984_GALECTIN1_VS_VEHICLE_CTRL_TREATED_DC_DN	0.604577	1
GOBP_HIGH_DENSITY_LIPOPROTEIN_PARTICLE_REMODELING	0.604595	1
GOBP_NEGATIVE_REGULATION_OF_LEUKOCYTE_DEGRANULATION	0.604613	1
GSE13411_NAIVE_VS_IGM_MEMORY_BCELL_DN	0.604632	1
GOBP_BRANCHING_INVOLVED_IN_LABYRINTHINE_LAYER_MORPHOGENESIS	0.604658	1
GOBP_CENTRAL_NERVOUS_SYSTEM_NEURON_DEVELOPMENT	0.604665	1
GOBP_KIDNEY_MORPHOGENESIS	0.604681	1
GOBP_POSITIVE_REGULATION_OF_VASCULAR_WOUND_HEALING	0.604718	1
YAO_TEMPORAL_RESPONSE_TO_PROGESTERONE_CLUSTER_2	0.604745	1
GSE11961_MEMORY_BCELL_DAY40_VS_GERMINAL_CENTER_BCELL_DAY40_UP	0.604762	1
GOMF_ADP_TRANSMEMBRANE_TRANSPORTER_ACTIVITY	0.604766	1
MODULE_371	0.604782	1
HP_NONPROGRESSIVE_CEREBELLAR_ATAXIA	0.604788	1
REACTOME_ESTROGEN_BIOSYNTHESIS	0.604796	1
HP_HEPATIC_BRIDGING_FIBROSIS	0.604815	1
GSE21379_WT_VS_SAP_KO_CD4_TCELL_UP	0.604827	1
NUNODA_RESPONSE_TO_DASATINIB_IMATINIB_UP	0.604844	1
GOBP_RETINA_VASCULATURE_DEVELOPMENT_IN_CAMERA_TYPE_EYE	0.604888	1
REACTOME_KSRP_KHSRP_BINDS_AND_DESTABILIZES_MRNA	0.604928	1
GOBP_REGULATION_OF_IMMUNE_SYSTEM_PROCESS	0.605017	1
KEGG_MEDICUS_REFERENCE_GPCR_PLCB_ITPR_SIGNALING_PATHWAY	0.605096	1
GSE46606_UNSTIM_VS_CD40L_IL2_IL5_3DAY_STIMULATED_IRF4HIGH_SORTED_BCELL_DN	0.605097	1
MIR1225_5P	0.605146	1
GOBP_NEGATIVE_REGULATION_OF_INTERLEUKIN_1_ALPHA_PRODUCTION	0.605188	1
GOBP_PROTEIN_NITROSYLATION	0.605188	1
REACTOME_NEUROTRANSMITTER_RELEASE_CYCLE	0.605215	1
GSE29618_PRE_VS_DAY7_FLU_VACCINE_BCELL_UP	0.605222	1
chr9q21	0.60528	1
ZNF322_TARGET_GENES	0.605281	1
HP_ELEVATED_MEAN_ARTERIAL_PRESSURE	0.605291	1
HP_CHRONIC_INFECTION	0.605321	1
GOBP_MONOSACCHARIDE_CATABOLIC_PROCESS	0.605358	1
MORF_RPA1	0.60537	1
GOBP_MITOCHONDRIAL_DNA_METABOLIC_PROCESS	0.60541	1
HP_OVAL_FACE	0.605499	1
chr20p11	0.605525	1
GSE3982_NKCELL_VS_TH1_UP	0.605564	1
HE_LIM_SUN_FETAL_LUNG_C3_AEROCYTE	0.605613	1
HP_ABNORMAL_DISTAL_PHALANX_MORPHOLOGY_OF_FINGER	0.605616	1
GSE10273_HIGH_VS_LOW_IL7_TREATED_IRF4_8_NULL_PRE_BCELL_DN	0.605666	1
WP_TARGETED_AGENTS_IN_TRIPLE_NEGATIVE_BREAST_CANCER	0.605734	1
XU_HGF_SIGNALING_NOT_VIA_AKT1_48HR_UP	0.605746	1
TUOMISTO_TUMOR_SUPPRESSION_BY_COL13A1_DN	0.605768	1
chr7p15	0.605776	1
HP_IMPAIRED_ANTIGEN_SPECIFIC_RESPONSE	0.605833	1
ATGCACG_MIR517B	0.605842	1
REACTOME_PREGNENOLONE_BIOSYNTHESIS	0.605995	1
REACTOME_REGULATION_OF_BETA_CELL_DEVELOPMENT	0.606006	1
MIR519D_5P	0.606088	1
WP_HEART_DEVELOPMENT	0.606092	1
SHAFFER_IRF4_TARGETS_IN_MYELOMA_VS_MATURE_B_LYMPHOCYTE	0.606317	1
GOBP_POSITIVE_REGULATION_OF_ENDOTHELIAL_CELL_PROLIFERATION	0.606336	1
WP_ANDROGEN_RECEPTOR_NETWORK_IN_PROSTATE_CANCER	0.606363	1
GSE11818_WT_VS_DICER_KO_TREG_UP	0.60639	1
OKAWA_NEUROBLASTOMA_1P36_31_DELETION	0.606471	1
GOBP_REGULATION_OF_ESTABLISHMENT_OF_PROTEIN_LOCALIZATION_TO_MITOCHONDRION	0.606472	1
TURASHVILI_BREAST_LOBULAR_CARCINOMA_VS_DUCTAL_NORMAL_DN	0.606541	1
GOCC_MRNA_CLEAVAGE_AND_POLYADENYLATION_SPECIFICITY_FACTOR_COMPLEX	0.606543	1
GOBP_INTERLEUKIN_18_PRODUCTION	0.606609	1
MIKKELSEN_ES_HCP_WITH_H3K27ME3	0.606642	1
MODULE_207	0.606642	1
GOBP_REGULATION_OF_MAINTENANCE_OF_SISTER_CHROMATID_COHESION	0.606658	1
HP_SYNCOPE	0.606668	1
HP_BARRETT_ESOPHAGUS	0.606679	1
GOBP_REGULATION_OF_MITOCHONDRIAL_TRANSLATION	0.606796	1
WP_PGK1_PKM2_KHKCKHKA_ACTING_AS_PROTEIN_KINASES	0.606901	1
HP_AGENESIS_OF_INCISOR	0.606987	1
KEGG_MEDICUS_REFERENCE_PURINE_SALVAGE_PATHWAY_HYPOXANTHINE_GUANINE_TO_IMP_GMP	0.60703	1
REACTOME_INNATE_IMMUNE_SYSTEM	0.607032	1
GOBP_NEGATIVE_REGULATION_OF_STEROID_METABOLIC_PROCESS	0.607058	1
GSE7219_WT_VS_NIK_NFKB2_KO_DC_UP	0.607147	1
GOBP_ENTERIC_NERVOUS_SYSTEM_DEVELOPMENT	0.607194	1
HUMMERICH_MALIGNANT_SKIN_TUMOR_DN	0.607195	1
GOCC_RIBONUCLEASE_P_COMPLEX	0.607204	1
MODULE_327	0.60724	1
MIR5002_3P	0.607277	1
JNK_DN.V1_UP	0.607284	1
GOCC_RECYCLING_ENDOSOME_MEMBRANE	0.607296	1
WP_IL11_SIGNALING	0.607305	1
MIR610	0.607356	1
REACTOME_GLYCOSPHINGOLIPID_BIOSYNTHESIS	0.607395	1
HP_BROAD_NECK	0.607453	1
GOBP_LYMPHOCYTE_ANERGY	0.607469	1
GOBP_CELL_DIFFERENTIATION_INVOLVED_IN_KIDNEY_DEVELOPMENT	0.607479	1
GOBP_NAD_BIOSYNTHETIC_PROCESS	0.607533	1
GOBP_SOMITE_ROSTRAL_CAUDAL_AXIS_SPECIFICATION	0.607535	1
GOBP_PRIMARY_MIRNA_PROCESSING	0.607545	1
HP_THORACIC_KYPHOSCOLIOSIS	0.60755	1
GSE17974_CTRL_VS_ACT_IL4_AND_ANTI_IL12_0.5H_CD4_TCELL_UP	0.607559	1
GOCC_NEURONAL_RIBONUCLEOPROTEIN_GRANULE	0.607619	1
GOCC_ACTIN_FILAMENT	0.607724	1
HP_ENTEROCOLITIS	0.607746	1
GSE39820_CTRL_VS_IL1B_IL6_IL23A_CD4_TCELL_UP	0.6078	1
GCNF_01	0.607816	1
REACTOME_COMPLEX_I_BIOGENESIS	0.607821	1
KEGG_MEDICUS_REFERENCE_AUTOPHAGY_VESICLE_NUCLEATION_ELONGATION_MATURATION_LC3_II_FORMATION	0.607904	1
GSE34156_UNTREATED_VS_24H_NOD2_LIGAND_TREATED_MONOCYTE_UP	0.607941	1
GOCC_CAVEOLA	0.607979	1
GOBP_MYOFIBRIL_ASSEMBLY	0.608009	1
GSE21927_HEALTHY_VS_TUMOROUS_BALBC_MOUSE_MONOCYTE_DN	0.608059	1
VANGURP_PANCREATIC_GAMMA_CELL	0.608184	1
GSE7460_TREG_VS_TCONV_ACT_UP	0.608187	1
GOMF_EFFLUX_TRANSMEMBRANE_TRANSPORTER_ACTIVITY	0.608214	1
GOBP_REGULATION_OF_TYPE_I_INTERFERON_MEDIATED_SIGNALING_PATHWAY	0.608249	1
AR_02	0.608278	1
DESCARTES_MAIN_FETAL_CLC_IL5RA_POSITIVE_CELLS	0.608347	1
GOMF_SUPEROXIDE_GENERATING_NAD_P_H_OXIDASE_ACTIVITY	0.608355	1
LMO2COM_02	0.60838	1
DURANTE_ADULT_OLFACTORY_NEUROEPITHELIUM_RESPIRATORY_HORIZONTAL_BASAL_CELLS	0.608411	1
GSE18791_UNSTIM_VS_NEWCATSLE_VIRUS_DC_6H_DN	0.608415	1
GOMF_S_ADENOSYL_L_METHIONINE_BINDING	0.608458	1
GALLUZZI_PREVENT_MITOCHONDIAL_PERMEABILIZATION	0.608524	1
KEGG_APOPTOSIS	0.608539	1
GOBP_REGULATION_OF_KETONE_BIOSYNTHETIC_PROCESS	0.608548	1
HARALAMBIEVA_PBMC_TIV_AGE_50_74YO_CORRELATED_WITH_MEMORY_B_CELL_RESPONSE_3DY_NEGATIVE	0.608601	1
GSE43955_TGFB_IL6_VS_TGFB_IL6_IL23_TH17_ACT_CD4_TCELL_52H_DN	0.608622	1
GOBP_INTRINSIC_APOPTOTIC_SIGNALING_PATHWAY_IN_RESPONSE_TO_OSMOTIC_STRESS	0.60868	1
BDP1_TARGET_GENES	0.608687	1
HP_EMG_CHRONIC_DENERVATION_SIGNS	0.608704	1
GOCC_IMMUNOGLOBULIN_COMPLEX	0.608741	1
DORN_ADENOVIRUS_INFECTION_32HR_UP	0.608747	1
GOBP_REGULATION_OF_KIDNEY_DEVELOPMENT	0.608789	1
GSE24142_ADULT_VS_FETAL_DN2_THYMOCYTE_UP	0.608789	1
GOBP_TRNA_PSEUDOURIDINE_SYNTHESIS	0.608818	1
HP_THROMBOPHLEBITIS	0.60886	1
REACTOME_RHO_GTPASES_ACTIVATE_CIT	0.608871	1
BASSO_CD40_SIGNALING_UP	0.608886	1
HUMMEL_BURKITTS_LYMPHOMA_UP	0.608902	1
HE_LIM_SUN_FETAL_LUNG_C2_S100A12_HI_CLASSICAL_MONOCYTE	0.608918	1
GSE8621_LPS_PRIMED_UNSTIM_VS_LPS_PRIMED_AND_LPS_STIM_MACROPHAGE_UP	0.608938	1
HP_ABNORMAL_RESPIRATORY_SYSTEM_MORPHOLOGY	0.608951	1
GOBP_CELL_REDOX_HOMEOSTASIS	0.608972	1
GOBP_AZOLE_TRANSMEMBRANE_TRANSPORT	0.608992	1
GOMF_CAMP_RESPONSE_ELEMENT_BINDING_PROTEIN_BINDING	0.609046	1
GOMF_ORNITHINE_DECARBOXYLASE_ACTIVITY	0.609058	1
GGATCCG_MIR127	0.609079	1
MIR4769_5P	0.609129	1
BIOCARTA_MTOR_PATHWAY	0.609159	1
HP_CUTIS_MARMORATA	0.609167	1
GSE4590_LARGE_PRE_BCELL_VS_VPREB_POS_LARGE_PRE_BCELL_UP	0.609222	1
HP_ABNORMALITY_OF_HAIR_GROWTH	0.609413	1
LE_SKI_TARGETS_UP	0.609433	1
BIOCARTA_CREM_PATHWAY	0.609454	1
GSE7831_UNSTIM_VS_INFLUENZA_STIM_PDC_1H_UP	0.609474	1
GSE5099_UNSTIM_VS_MCSF_TREATED_MONOCYTE_DAY7_DN	0.609524	1
PID_LIS1_PATHWAY	0.609562	1
HP_WHITE_EYEBROW	0.609568	1
GOMF_COA_TRANSFERASE_ACTIVITY	0.609572	1
CUI_DEVELOPING_HEART_C8_MACROPHAGE	0.609607	1
GOBP_POSITIVE_REGULATION_OF_HORMONE_SECRETION	0.609623	1
GOCC_EARP_COMPLEX	0.609648	1
HP_SPIDER_HEMANGIOMA	0.609673	1
GOMF_MOLECULAR_FUNCTION_INHIBITOR_ACTIVITY	0.609756	1
GOBP_ANTIGEN_PROCESSING_AND_PRESENTATION_OF_LIPID_ANTIGEN_VIA_MHC_CLASS_IB	0.609757	1
chr6q23	0.609773	1
GOBP_POSITIVE_REGULATION_OF_CYCLASE_ACTIVITY	0.609778	1
GOBP_BRANCH_ELONGATION_INVOLVED_IN_MAMMARY_GLAND_DUCT_BRANCHING	0.609834	1
GOBP_ALDEHYDE_CATABOLIC_PROCESS	0.609846	1
HP_ABNORMAL_VENOUS_MORPHOLOGY	0.609855	1
GOBP_POSITIVE_REGULATION_OF_INTEGRIN_MEDIATED_SIGNALING_PATHWAY	0.609918	1
DESCARTES_FETAL_STOMACH_MUC13_DMBT1_POSITIVE_CELLS	0.609931	1
GOBP_THIAMINE_CONTAINING_COMPOUND_METABOLIC_PROCESS	0.609962	1
HP_METAPHYSEAL_SCLEROSIS	0.609982	1
NAKAYA_MONOCYTE_FLUARIX_FLUVIRIN_AGE_18_50YO_7DY_UP	0.610083	1
MIR451A	0.610095	1
GOBP_PROTEIN_LOCALIZATION_TO_MITOCHONDRION	0.610179	1
HP_GONADAL_DYSGENESIS	0.610196	1
KEGG_MEDICUS_PATHOGEN_KSHV_VCYCLIN_TO_CELL_CYCLE_G1_S	0.610209	1
GOBP_ORGANELLE_FUSION	0.610225	1
KEGG_MEDICUS_PATHOGEN_SALMONELLA_SOPB_TO_ARNO_ARF_ACTB_G_SIGNALING_PATHWAY	0.610269	1
REACTOME_RHOF_GTPASE_CYCLE	0.610273	1
MIR1226_3P	0.610289	1
GAUTAM_EYE_IRIS_CILIARY_BODY_MEG3_HIGH_FIBROBLASTS	0.61029	1
GSE37532_WT_VS_PPARG_KO_LN_TCONV_DN	0.610382	1
REACTOME_SARS_COV_1_TARGETS_HOST_INTRACELLULAR_SIGNALLING_AND_REGULATORY_PATHWAYS	0.610421	1
KEGG_MEDICUS_REFERENCE_MGLUR1_TRPC3_SIGNALING_PATHWAY	0.610423	1
HP_ABNORMALITY_OF_THE_PROXIMAL_PHALANX_OF_THE_5TH_FINGER	0.610424	1
TIEN_INTESTINE_PROBIOTICS_6HR_DN	0.610578	1
KYNG_ENVIRONMENTAL_STRESS_RESPONSE_DN	0.610671	1
GOMF_LYSOPHOSPHOLIPASE_ACTIVITY	0.610702	1
MIR4666A_5P	0.610788	1
GSE17580_UNINFECTED_VS_S_MANSONI_INF_TEFF_DN	0.6108	1
SCHMIDT_POR_TARGETS_IN_LIMB_BUD_UP	0.610812	1
GOBP_REGULATION_OF_POTASSIUM_ION_IMPORT	0.61082	1
GOCC_PROTEASE_INHIBITOR_COMPLEX	0.610857	1
KONDO_PROSTATE_CANCER_HCP_WITH_H3K27ME3	0.610908	1
PID_CXCR4_PATHWAY	0.610941	1
GSE22432_MULTIPOTENT_PROGENITOR_VS_PDC_DN	0.61112	1
GSE14908_ATOPIC_VS_NONATOPIC_PATIENT_RESTING_CD4_TCELL_DN	0.61113	1
REACTOME_BIOSYNTHESIS_OF_MARESIN_LIKE_SPMS	0.611148	1
GSE1925_CTRL_VS_IFNG_PRIMED_MACROPHAGE_DN	0.611164	1
GOBP_SPERM_DNA_CONDENSATION	0.611172	1
MIR1204	0.611178	1
GOBP_REGULATION_OF_INCLUSION_BODY_ASSEMBLY	0.611241	1
CTCAGGG_MIR125B_MIR125A	0.611288	1
GOBP_POSITIVE_REGULATION_OF_ANIMAL_ORGAN_MORPHOGENESIS	0.6113	1
HP_FRAGMENTED_EPIPHYSES	0.611362	1
GSE17721_CTRL_VS_GARDIQUIMOD_0.5H_BMDC_UP	0.611363	1
KANAI_YAP_TAZ_UP	0.611367	1
GOBP_POSITIVE_REGULATION_OF_MEMBRANE_PROTEIN_ECTODOMAIN_PROTEOLYSIS	0.611409	1
MYB_Q5_01	0.611414	1
GSE17186_NAIVE_VS_CD21HIGH_TRANSITIONAL_BCELL_UP	0.611431	1
KEGG_MEDICUS_REFERENCE_ORGANIZATION_OF_THE_OUTER_KINETOCHORE	0.611458	1
RUTELLA_RESPONSE_TO_HGF_VS_CSF2RB_AND_IL4_UP	0.611475	1
BMI1_DN_MEL18_DN.V1_UP	0.611482	1
MIR2115_5P	0.611498	1
LINDGREN_BLADDER_CANCER_CLUSTER_3_DN	0.611507	1
HP_FIBROUS_TISSUE_NEOPLASM	0.611535	1
GOBP_MAST_CELL_PROLIFERATION	0.611541	1
GSE37301_COMMON_LYMPHOID_PROGENITOR_VS_GRAN_MONO_PROGENITOR_DN	0.611558	1
HP_ATTENTION_DEFICIT_HYPERACTIVITY_DISORDER	0.611559	1
GAVISH_3CA_METAPROGRAM_CD4_T_CELLS_NAIVE_2	0.61157	1
MIKKELSEN_MCV6_LCP_WITH_H3K4ME3	0.611588	1
HP_FALCIFORM_RETINAL_FOLD	0.611594	1
GOBP_PANCREATIC_A_CELL_DIFFERENTIATION	0.611661	1
GOBP_BIOLOGICAL_PROCESS_INVOLVED_IN_INTERSPECIES_INTERACTION_BETWEEN_ORGANISMS	0.611662	1
HP_APLASIA_HYPOPLASIA_OF_THE_MIDDLE_PHALANGES_OF_THE_TOES	0.611664	1
MIR5000_5P	0.611727	1
GSE27786_NKCELL_VS_MONO_MAC_UP	0.611728	1
GOBP_NEGATIVE_REGULATION_OF_CELL_SUBSTRATE_JUNCTION_ORGANIZATION	0.611745	1
GOBP_POSITIVE_REGULATION_OF_MEIOTIC_NUCLEAR_DIVISION	0.611756	1
UNTERMAN_IPF_VS_CTRL_NK_CELL_UP	0.611791	1
BIOCARTA_PDGF_PATHWAY	0.611805	1
GOMF_TELETHONIN_BINDING	0.611826	1
GOMF_NMDA_GLUTAMATE_RECEPTOR_ACTIVITY	0.611866	1
GCM_CASP2	0.611901	1
chr5q12	0.611945	1
GOBP_NEGATIVE_REGULATION_OF_PROTEIN_TYROSINE_KINASE_ACTIVITY	0.611948	1
NAKAMURA_BRONCHIAL_AND_BRONCHIOLAR_EPITHELIA	0.611968	1
GSE2770_UNTREATED_VS_IL4_TREATED_ACT_CD4_TCELL_2H_DN	0.611975	1
GOBP_MATURATION_OF_LSU_RRNA_FROM_TRICISTRONIC_RRNA_TRANSCRIPT_SSU_RRNA_5_8S_RRNA_LSU_RRNA	0.611979	1
IIZUKA_LIVER_CANCER_EARLY_RECURRENCE	0.612004	1
HP_ABNORMALITY_OF_REFRACTION	0.612116	1
HP_INTERMITTENT_THROMBOCYTOPENIA	0.612157	1
GOBP_ACTIN_FILAMENT_SEVERING	0.612163	1
DESCARTES_MAIN_FETAL_INTESTINAL_EPITHELIAL_CELLS	0.61224	1
HP_HYPOPLASIA_OF_THE_FEMORAL_HEAD	0.612254	1
HP_ABNORMAL_T_CELL_ACTIVATION	0.61226	1
HP_NEOPLASM_OF_THE_INNER_EAR	0.612331	1
GOBP_REGULATION_OF_INFLAMMATORY_RESPONSE	0.612336	1
HP_TRACHEOESOPHAGEAL_FISTULA	0.612351	1
HP_ABNORMAL_SOFT_PALATE_MORPHOLOGY	0.61237	1
HP_BRANCHIAL_SINUS	0.612407	1
GOBP_NEGATIVE_REGULATION_OF_SMOOTH_MUSCLE_CELL_APOPTOTIC_PROCESS	0.612436	1
MIKKELSEN_MCV6_ICP_WITH_H3K4ME3_AND_H3K27ME3	0.612439	1
ZNF549_TARGET_GENES	0.612464	1
GOBP_3_UTR_MEDIATED_MRNA_STABILIZATION	0.612482	1
KEGG_LEUKOCYTE_TRANSENDOTHELIAL_MIGRATION	0.612508	1
GOBP_NEGATIVE_REGULATION_OF_CYTOKINE_PRODUCTION	0.612601	1
WP_LEUCINE_ISOLEUCINE_AND_VALINE_METABOLISM	0.612607	1
GAZDA_DIAMOND_BLACKFAN_ANEMIA_ERYTHROID_DN	0.612609	1
chr6q13	0.612711	1
GOBP_CYTOSOL_TO_ENDOPLASMIC_RETICULUM_TRANSPORT	0.612746	1
MODULE_317	0.612784	1
MIR4648	0.612793	1
GSE3982_CENT_MEMORY_CD4_TCELL_VS_NKCELL_DN	0.612847	1
HP_BROAD_METATARSAL	0.612857	1
KEGG_MEDICUS_VARIANT_MUTATION_CAUSED_ABERRANT_ABETA_TO_AGE_RAGE_SIGNALING_PATHWAY	0.612888	1
GOBP_BRANCHED_CHAIN_AMINO_ACID_METABOLIC_PROCESS	0.612911	1
REACTOME_FOLDING_OF_ACTIN_BY_CCT_TRIC	0.61292	1
GOBP_LOCOMOTION_INVOLVED_IN_LOCOMOTORY_BEHAVIOR	0.612939	1
MIR196A_5P_MIR196B_5P	0.612986	1
ANDERSON_BLOOD_CN54GP140_ADJUVANTED_WITH_GLA_AF_AGE_18_45YO_7DY_DN	0.613006	1
GOBP_NEGATIVE_REGULATION_OF_CYTOPLASMIC_TRANSLATION	0.613049	1
GSE11961_FOLLICULAR_BCELL_VS_MARGINAL_ZONE_BCELL_DN	0.613058	1
MODULE_522	0.613064	1
HP_ABNORMAL_LEFT_VENTRICULAR_END_DIASTOLIC_VOLUME	0.613166	1
ONDER_CDH1_SIGNALING_VIA_CTNNB1	0.61323	1
HP_DECREASED_CIRCULATING_PARATHYROID_HORMONE_LEVEL	0.613263	1
GOBP_EMBRYONIC_DIGESTIVE_TRACT_DEVELOPMENT	0.613327	1
WP_NRF2_PATHWAY	0.613328	1
GOBP_ANTIGEN_RECEPTOR_MEDIATED_SIGNALING_PATHWAY	0.613335	1
MANALO_HYPOXIA_DN	0.613387	1
KEGG_MEDICUS_VARIANT_LMO2_REARRANGEMENT_TO_TRANSCRIPTIONAL_ACTIVATION	0.613505	1
REACTOME_NOREPINEPHRINE_NEUROTRANSMITTER_RELEASE_CYCLE	0.613523	1
SANA_RESPONSE_TO_IFNG_DN	0.613578	1
WP_METABOLIC_PATHWAY_OF_LDL_HDL_AND_TG_INCLUDING_DISEASES	0.613581	1
HP_ABNORMAL_EOSINOPHIL_MORPHOLOGY	0.613582	1
GOCC_SITE_OF_DOUBLE_STRAND_BREAK	0.613586	1
WP_VITAMIN_B6DEPENDENT_AND_RESPONSIVE_DISORDERS	0.613599	1
GOBP_MITOCHONDRIAL_ELECTRON_TRANSPORT_NADH_TO_UBIQUINONE	0.613652	1
EVI1_03	0.613664	1
GOCC_DYSTROPHIN_ASSOCIATED_GLYCOPROTEIN_COMPLEX	0.613674	1
GOBP_REGULATION_OF_DNA_RECOMBINATION	0.613689	1
REACTOME_APC_C_CDC20_MEDIATED_DEGRADATION_OF_CYCLIN_B	0.613767	1
GSE20715_WT_VS_TLR4_KO_LUNG_UP	0.613796	1
MIR9983_3P	0.613888	1
GSE29949_CD8_NEG_DC_SPLEEN_VS_CD8_POS_DC_SPLEEN_UP	0.613966	1
GOBP_GDP_MANNOSE_BIOSYNTHETIC_PROCESS	0.613975	1
REACTOME_SYNTHESIS_OF_GDP_MANNOSE	0.613975	1
GSE37319_WT_VS_RC3H1_KO_CD44LOW_CD8_TCELL_UP	0.614021	1
MIR12127	0.614027	1
HP_ABNORMAL_CERVICAL_SPINE_MORPHOLOGY	0.614028	1
RAY_TUMORIGENESIS_BY_ERBB2_CDC25A_UP	0.61403	1
KEGG_AMINO_SUGAR_AND_NUCLEOTIDE_SUGAR_METABOLISM	0.614074	1
BIOCARTA_AMAN_PATHWAY	0.614088	1
GRAESSMANN_RESPONSE_TO_MC_AND_DOXORUBICIN_DN	0.614104	1
GOCC_CARBOXY_TERMINAL_DOMAIN_PROTEIN_KINASE_COMPLEX	0.614122	1
GOBP_DETECTION_OF_CHEMICAL_STIMULUS_INVOLVED_IN_SENSORY_PERCEPTION_OF_TASTE	0.61425	1
GOBP_REGULATION_OF_EXOCYTOSIS	0.614255	1
GOBP_NEGATIVE_REGULATION_OF_RESPONSE_TO_TYPE_II_INTERFERON	0.614261	1
GOBP_REGULATION_OF_MYOBLAST_DIFFERENTIATION	0.614277	1
MIR6760_3P	0.614348	1
MIR3922_3P	0.614428	1
HP_SCHWANNOMA	0.614529	1
GOBP_SMOOTH_MUSCLE_ADAPTATION	0.614548	1
HP_ABNORMAL_NATURAL_KILLER_CELL_PHYSIOLOGY	0.614551	1
GSE40068_BCL6_POS_VS_NEG_CXCR5_POS_TFH_DN	0.614618	1
KEGG_MEDICUS_PATHOGEN_HCMV_UL33_TO_GNAI_AC_PKA_SIGNALING_PATHWAY	0.614658	1
HP_CSF_LYMPHOCYTIC_PLEIOCYTOSIS	0.61468	1
GOBP_ATRIAL_SEPTUM_MORPHOGENESIS	0.614697	1
GOBP_NEGATIVE_REGULATION_OF_TYPE_II_INTERFERON_PRODUCTION	0.614702	1
GOBP_RECEPTOR_CATABOLIC_PROCESS	0.614837	1
GOBP_CELLULAR_RESPONSE_TO_ESTROGEN_STIMULUS	0.614899	1
GSE5589_WT_VS_IL10_KO_LPS_STIM_MACROPHAGE_180MIN_DN	0.614906	1
CAGCACT_MIR5123P	0.614958	1
MODULE_47	0.614966	1
CAFFAREL_RESPONSE_TO_THC_24HR_3_DN	0.614998	1
HP_KYPHOSCOLIOSIS	0.615015	1
BIOCARTA_SLRP_PATHWAY	0.615047	1
HP_TOE_SYNDACTYLY	0.615061	1
KEGG_MEDICUS_VARIANT_MUTATION_CAUSED_ABERRANT_PSEN1_TO_PERK_ATF4_SIGNALING_PATHWAY	0.615107	1
HP_CERVICAL_LYMPHADENOPATHY	0.615129	1
WP_ACUTE_VIRAL_MYOCARDITIS	0.615146	1
GSE5589_IL6_KO_VS_IL10_KO_LPS_AND_IL6_STIM_MACROPHAGE_45MIN_DN	0.615176	1
MIR1305	0.61518	1
CAIRO_PML_TARGETS_BOUND_BY_MYC_UP	0.615268	1
MODULE_241	0.615277	1
GOBP_REGULATION_OF_CELL_PROLIFERATION_IN_BONE_MARROW	0.61531	1
GOBP_VASCULATURE_DEVELOPMENT	0.615311	1
GOMF_ADENINE_TRANSMEMBRANE_TRANSPORTER_ACTIVITY	0.615318	1
FERREIRA_EWINGS_SARCOMA_UNSTABLE_VS_STABLE_UP	0.615346	1
GOBP_REGULATION_OF_MONOATOMIC_ANION_TRANSPORT	0.615363	1
GOBP_POSITIVE_REGULATION_OF_ENDOTHELIAL_CELL_CHEMOTAXIS	0.615443	1
chr9q33	0.61545	1
KEGG_MEDICUS_REFERENCE_TBK1_MEDIATED_AUTOPHAGOSOME_FORMATION	0.615517	1
GOBP_G_PROTEIN_COUPLED_ACETYLCHOLINE_RECEPTOR_SIGNALING_PATHWAY	0.615527	1
GSE37534_PIOGLITAZONE_VS_ROSIGLITAZONE_TREATED_CD4_TCELL_PPARG1_FOXP3_TRANSDUCED_UP	0.615532	1
VANHARANTA_UTERINE_FIBROID_UP	0.615564	1
HP_INCREASED_FECAL_PORPHYRIN	0.615621	1
KEGG_MEDICUS_REFERENCE_PDL_PD1_SHP_PI3K_SIGNALING_PATHWAY	0.615643	1
GSE23505_UNTREATED_VS_4DAY_IL6_IL1_IL23_TREATED_CD4_TCELL_DN	0.615657	1
KEGG_MEDICUS_REFERENCE_CHRNA7_E2F_SIGNALING_PATHWAY	0.61567	1
HP_RECURRENT_BACTERIAL_INFECTIONS	0.61567	1
GOBP_PROTEIN_LOCALIZATION_TO_CILIARY_TRANSITION_ZONE	0.615702	1
GSE3982_MAC_VS_BCELL_UP	0.615718	1
REACTOME_TERMINAL_PATHWAY_OF_COMPLEMENT	0.61576	1
WP_MIRTARGETED_GENES_IN_MUSCLE_CELL	0.615788	1
REACTOME_CHOLINE_CATABOLISM	0.615794	1
BASAKI_YBX1_TARGETS_UP	0.615827	1
DESCARTES_MAIN_FETAL_EXCITATORY_NEURONS	0.615901	1
HP_ATTACHED_EARLOBE	0.615908	1
AMIT_EGF_RESPONSE_60_MCF10A	0.615919	1
GOBP_PLASMA_MEMBRANE_RAFT_ASSEMBLY	0.615994	1
GOBP_NEGATIVE_REGULATION_OF_IMMUNE_EFFECTOR_PROCESS	0.616099	1
REACTOME_ARMS_MEDIATED_ACTIVATION	0.616111	1
HP_CLINODACTYLY	0.61612	1
COLE_BLOOD_FLUMIST_QUADRIVALENT_AGE_03_17YO_7DY_UP	0.616121	1
GSE40666_WT_VS_STAT1_KO_CD8_TCELL_WITH_IFNA_STIM_90MIN_DN	0.616158	1
WP_PANCREATIC_CANCER_SUBTYPES	0.616184	1
GOBP_NEGATIVE_REGULATION_OF_RNA_CATABOLIC_PROCESS	0.616204	1
GSE12505_WT_VS_E2_2_HET_PDC_UP	0.61625	1
GSE4748_CTRL_VS_LPS_STIM_DC_3H_DN	0.616326	1
GOBP_BRANCHING_INVOLVED_IN_PROSTATE_GLAND_MORPHOGENESIS	0.616331	1
HP_HYPOPLASTIC_HELICES	0.616332	1
HP_CERVICAL_KYPHOSIS	0.61635	1
HP_ABNORMALITY_OF_THE_VERTEBRAL_ENDPLATES	0.616449	1
GOBP_NEGATIVE_REGULATION_OF_AMINO_ACID_TRANSPORT	0.616468	1
GSE3203_UNTREATED_VS_IFNB_TREATED_LN_BCELL_UP	0.616497	1
GSE40274_CTRL_VS_EOS_TRANSDUCED_ACTIVATED_CD4_TCELL_UP	0.616576	1
GOBP_POSITIVE_REGULATION_OF_NEUROTRANSMITTER_TRANSPORT	0.616706	1
GSE2585_CTEC_VS_MTEC_THYMUS_DN	0.616788	1
MORF_EIF3S6	0.616854	1
REACTOME_RHOQ_GTPASE_CYCLE	0.61694	1
HP_CHERRY_RED_SPOT_OF_THE_MACULA	0.616945	1
HP_PERSEVERATIVE_THOUGHT	0.616984	1
CACTGCC_MIR34A_MIR34C_MIR449	0.617036	1
HP_ZOLLINGER_ELLISON_SYNDROME	0.617044	1
KEGG_TYROSINE_METABOLISM	0.617067	1
GOBP_CYTOCHROME_METABOLIC_PROCESS	0.617081	1
REACTOME_PRESYNAPTIC_NICOTINIC_ACETYLCHOLINE_RECEPTORS	0.617103	1
GOBP_PROTEIN_TETRAMERIZATION	0.617136	1
ZAMORA_NOS2_TARGETS_DN	0.617219	1
GSE2770_UNTREATED_VS_IL12_TREATED_ACT_CD4_TCELL_6H_DN	0.617257	1
GOBP_MYOBLAST_FUSION	0.617314	1
GSE339_CD8POS_VS_CD4CD8DN_DC_IN_CULTURE_DN	0.61732	1
BOSCO_TH1_CYTOTOXIC_MODULE	0.61734	1
GOMF_HISTONE_H3K27_METHYLTRANSFERASE_ACTIVITY	0.617411	1
GOBP_GLOMERULAR_BASEMENT_MEMBRANE_DEVELOPMENT	0.61746	1
REACTOME_REGULATION_OF_PLK1_ACTIVITY_AT_G2_M_TRANSITION	0.617465	1
HP_ECLABION	0.617515	1
GSE37301_CD4_TCELL_VS_GRANULOCYTE_MONOCYTE_PROGENITOR_DN	0.617531	1
OUELLET_CULTURED_OVARIAN_CANCER_INVASIVE_VS_LMP_DN	0.617542	1
FULLER_PBMC_F_TULARENSIS_VACCINE_LVS_AGE_22_54YO_18HR_UP	0.61757	1
GSE36826_NORMAL_VS_STAPH_AUREUS_INF_IL1R_KO_SKIN_UP	0.617601	1
GOBP_POSITIVE_REGULATION_OF_SMOOTH_MUSCLE_CELL_DIFFERENTIATION	0.617628	1
WP_ATR_SIGNALING	0.617632	1
KEGG_MEDICUS_REFERENCE_FGF_FGFR_PI3K_SIGNALING_PATHWAY	0.617645	1
GSE12366_GC_VS_NAIVE_BCELL_DN	0.617653	1
MARTORIATI_MDM4_TARGETS_FETAL_LIVER_DN	0.617703	1
RBM17_TARGET_GENES	0.617709	1
GOCC_CILIARY_TRANSITION_FIBER	0.617732	1
KAMMINGA_SENESCENCE	0.617734	1
GSE17721_LPS_VS_CPG_16H_BMDC_DN	0.617763	1
GOBP_EPHRIN_RECEPTOR_SIGNALING_PATHWAY	0.617781	1
REACTOME_ONCOGENE_INDUCED_SENESCENCE	0.617808	1
GOBP_REGULATION_OF_CDC42_PROTEIN_SIGNAL_TRANSDUCTION	0.617903	1
REACTOME_PINK1_PRKN_MEDIATED_MITOPHAGY	0.617929	1
GOBP_CD4_POSITIVE_ALPHA_BETA_T_CELL_DIFFERENTIATION	0.617931	1
HP_SECOND_DEGREE_ATRIOVENTRICULAR_BLOCK	0.617957	1
IL21_UP.V1_DN	0.618005	1
WP_ERBB_SIGNALING	0.618054	1
ZHOU_INFLAMMATORY_RESPONSE_FIMA_DN	0.618147	1
GOBP_CHAPERONE_MEDIATED_AUTOPHAGY	0.618154	1
MIR6502_5P	0.618157	1
HEBERT_MATRISOME_TNBC_BRAIN_METASTASIS	0.618226	1
BIOCARTA_ASBCELL_PATHWAY	0.61828	1
MIR345_5P	0.618283	1
WP_ESTROGEN_SIGNALING	0.618297	1
MODULE_389	0.618308	1
GOBP_DNA_REPAIR_COMPLEX_ASSEMBLY	0.618387	1
REACTOME_EICOSANOIDS	0.618405	1
HP_IRIS_TRANSILLUMINATION_DEFECT	0.618504	1
GOBP_NEGATIVE_REGULATION_OF_ENDOTHELIAL_CELL_PROLIFERATION	0.618526	1
GSE19888_CTRL_VS_A3R_INHIBITOR_TREATED_MAST_CELL_DN	0.618553	1
KEGG_STARCH_AND_SUCROSE_METABOLISM	0.618556	1
GOBP_POSITIVE_REGULATION_OF_OSTEOBLAST_DIFFERENTIATION	0.618557	1
GOBP_PODOCYTE_CELL_MIGRATION	0.6186	1
GOBP_EPITHELIAL_CELL_MATURATION	0.618602	1
IZADPANAH_STEM_CELL_ADIPOSE_VS_BONE_DN	0.618616	1
GOMF_OXIDOREDUCTASE_ACTIVITY_ACTING_ON_A_SULFUR_GROUP_OF_DONORS_DISULFIDE_AS_ACCEPTOR	0.618664	1
WP_MEVALONATE_ARM_OF_CHOLESTEROL_BIOSYNTHESIS_PATHWAY	0.618677	1
REACTOME_SUMOYLATION_OF_DNA_REPLICATION_PROTEINS	0.618688	1
MIR3614_5P	0.618694	1
GOBP_CYTOLYSIS_BY_HOST_OF_SYMBIONT_CELLS	0.618699	1
KORKOLA_EMBRYONAL_CARCINOMA	0.618727	1
GOMF_L_PROLINE_TRANSMEMBRANE_TRANSPORTER_ACTIVITY	0.618731	1
CHIANG_LIVER_CANCER_SUBCLASS_INTERFERON_DN	0.618733	1
GOMF_PHOSPHOPROTEIN_PHOSPHATASE_ACTIVITY	0.618787	1
chr19q12	0.618829	1
DESCARTES_FETAL_LUNG_MESOTHELIAL_CELLS	0.618915	1
GOMF_SYNDECAN_BINDING	0.61895	1
REACTOME_DEFECTS_OF_CONTACT_ACTIVATION_SYSTEM_CAS_AND_KALLIKREIN_KININ_SYSTEM_KKS	0.618956	1
GOMF_PHOSPHOLIPASE_C_ACTIVITY	0.618984	1
MIR548F_5P	0.619014	1
TONKS_TARGETS_OF_RUNX1_RUNX1T1_FUSION_SUSTAINED_IN_GRANULOCYTE_UP	0.619057	1
GOBP_HISTAMINE_METABOLIC_PROCESS	0.619103	1
GOBP_METANEPHROS_DEVELOPMENT	0.619124	1
GOCC_HAUS_COMPLEX	0.61917	1
GOBP_BRAINSTEM_DEVELOPMENT	0.619214	1
HP_ABNORMAL_CORPUS_STRIATUM_MORPHOLOGY	0.619302	1
KEGG_MEDICUS_REFERENCE_ANTEROGRADE_AXONAL_TRANSPORT	0.619319	1
LAKE_ADULT_KIDNEY_C16_COLLECTING_SYSTEM_PRINCIPAL_CELLS_CORTEX	0.619337	1
HP_KERATOCONJUNCTIVITIS	0.619397	1
HP_ABNORMAL_BRAINSTEM_WHITE_MATTER_MORPHOLOGY	0.619423	1
chr3q25	0.619492	1
NAKAYA_PBMC_FLUARIX_FLUVIRIN_AGE_18_50YO_CORRELATED_WITH_HAI_28DY_RESPONSE_AT_7DY_NEGATIVE	0.619501	1
KEGG_MEDICUS_VARIANT_DUPLICATION_OR_MUTATION_ACTIVATED_FLT3_TO_RAS_PI3K_SIGNALING_PATHWAY	0.619544	1
WP_GENES_ASSOCIATED_WITH_THE_DEVELOPMENT_OF_RHEUMATOID_ARTHRITIS	0.619604	1
MIR934	0.619635	1
MORF_UBE2A	0.619642	1
GSE22140_GERMFREE_VS_SPF_MOUSE_CD4_TCELL_UP	0.619757	1
GOBP_RESPIRATORY_BURST_INVOLVED_IN_INFLAMMATORY_RESPONSE	0.619792	1
HP_DYSGENESIS_OF_THE_CEREBELLAR_VERMIS	0.619814	1
BOQUEST_STEM_CELL_UP	0.619838	1
WP_CELL_DIFFERENTIATION_EXPANDED_INDEX	0.619866	1
WP_BLADDER_CANCER	0.619906	1
GOBP_REGULATION_OF_T_CELL_MIGRATION	0.619918	1
BCAT_BILD_ET_AL_UP	0.619928	1
HP_ABNORMALLY_HIGH_PITCHED_VOICE	0.619942	1
HP_ABNORMAL_CIRCULATING_LACTATE_DEHYDROGENASE_CONCENTRATION	0.62001	1
DESCARTES_FETAL_LUNG_CILIATED_EPITHELIAL_CELLS	0.62008	1
MIR4790_5P	0.620132	1
GOBP_ESTROGEN_RECEPTOR_SIGNALING_PATHWAY	0.620141	1
GOMF_FK506_BINDING	0.620146	1
GSE15930_NAIVE_VS_48H_IN_VITRO_STIM_CD8_TCELL_DN	0.620171	1
HP_TOTAL_OPHTHALMOPLEGIA	0.620232	1
HP_VENOUS_MALFORMATION	0.620257	1
GOCC_POSTSYNAPTIC_SPECIALIZATION	0.620293	1
HP_SLEEP_ONSET_INSOMNIA	0.620339	1
HP_DECREASED_SPECIFIC_ANTIBODY_RESPONSE_TO_VACCINATION	0.620349	1
PID_NECTIN_PATHWAY	0.62059	1
GSE22601_DOUBLE_POSITIVE_VS_CD8_SINGLE_POSITIVE_THYMOCYTE_DN	0.6206	1
GSE24142_EARLY_THYMIC_PROGENITOR_VS_DN3_THYMOCYTE_FETAL_DN	0.620603	1
FAN_OVARY_CL5_HEALTHY_SELECTABLE_FOLLICLE_THECAL_CELL	0.620611	1
KEGG_MEDICUS_PATHOGEN_EBV_EBNA3C_TO_CELL_CYCLE_G1_S_N00483	0.620629	1
GOMF_5_N_7_METHYLGUANOSINE_5_TRIPHOSPHO_MRNA_HYDROLASE_ACTIVITY	0.620646	1
GOMF_UBIQUITIN_PROTEIN_TRANSFERASE_REGULATOR_ACTIVITY	0.62065	1
HP_YOUNG_ADULT_ONSET	0.620655	1
GSE29164_DAY3_VS_DAY7_UNTREATED_MELANOMA_UP	0.620693	1
REACTOME_MITOPHAGY	0.620756	1
KEGG_MEDICUS_ENV_FACTOR_BENZO_A_PYRENRE_TO_CYP_MEDIATED_METABOLISM	0.620769	1
IVANOVA_HEMATOPOIESIS_MATURE_CELL	0.620784	1
MIR1258	0.620828	1
GSE5589_WT_VS_IL6_KO_LPS_AND_IL6_STIM_MACROPHAGE_45MIN_DN	0.620829	1
GSE29164_UNTREATED_VS_CD8_TCELL_TREATED_MELANOMA_DAY7_DN	0.620852	1
GOBP_DICARBOXYLIC_ACID_CATABOLIC_PROCESS	0.620869	1
GOBP_SEMICIRCULAR_CANAL_DEVELOPMENT	0.620881	1
GOBP_POSITIVE_REGULATION_OF_TRANSFORMING_GROWTH_FACTOR_BETA1_PRODUCTION	0.620882	1
CUI_DEVELOPING_HEART_C9_B_T_CELL	0.620884	1
MIR4425	0.620891	1
HP_ABNORMALITY_ON_PULMONARY_FUNCTION_TESTING	0.620953	1
HP_LIMB_DYSMETRIA	0.620961	1
GSE45365_BCELL_VS_CD8_TCELL_UP	0.620966	1
REACTOME_ASSEMBLY_OF_THE_HIV_VIRION	0.621018	1
GSE13493_DP_VS_CD4INTCD8POS_THYMOCYTE_DN	0.621042	1
GNF2_CD53	0.62107	1
GCGCCTT_MIR525_MIR524	0.621095	1
MAYBURD_RESPONSE_TO_L663536_DN	0.621132	1
GOBP_RESPIRATORY_SYSTEM_PROCESS	0.621182	1
HP_ABNORMAL_MASTOID_MORPHOLOGY	0.621187	1
MIR1915_3P	0.621202	1
HP_POSTERIOR_HELIX_PIT	0.621231	1
BCAT_GDS748_UP	0.621279	1
GGCAGTG_MIR3243P	0.621285	1
TRAVAGLINI_LUNG_MUCOUS_CELL	0.62131	1
GSE27670_CTRL_VS_BLIMP1_TRANSDUCED_GC_BCELL_DN	0.62136	1
GSE40274_FOXP3_VS_FOXP3_AND_XBP1_TRANSDUCED_ACTIVATED_CD4_TCELL_UP	0.621434	1
BIOCARTA_AGR_PATHWAY	0.621439	1
GOBP_CARDIAC_MUSCLE_CELL_CARDIAC_MUSCLE_CELL_ADHESION	0.621491	1
HAY_BONE_MARROW_PLATELET	0.621493	1
GSE17721_PAM3CSK4_VS_GADIQUIMOD_16H_BMDC_UP	0.621519	1
GSE7460_CTRL_VS_TGFB_TREATED_ACT_TREG_DN	0.621563	1
GOBP_AMIDE_BIOSYNTHETIC_PROCESS	0.621566	1
HP_DECREASED_ACTIVITY_OF_THE_PYRUVATE_DEHYDROGENASE_COMPLEX	0.621577	1
GOBP_PROTEIN_LOCALIZATION_TO_SITE_OF_DOUBLE_STRAND_BREAK	0.621595	1
REACTOME_ECM_PROTEOGLYCANS	0.621608	1
HP_ABNORMALITY_OF_THE_MIDDLE_EAR	0.621608	1
GOBP_CENTRAL_NERVOUS_SYSTEM_PROJECTION_NEURON_AXONOGENESIS	0.621701	1
KEGG_MEDICUS_REFERENCE_CA2_PLCD_ITPR_SIGNALING_PATHWAY	0.621728	1
PTEN_DN.V1_DN	0.621757	1
GOBP_ACROSOME_REACTION	0.621829	1
PHONG_TNF_RESPONSE_VIA_P38_COMPLETE	0.621835	1
GSE37301_GRANULOCYTE_MONOCYTE_PROGENITOR_VS_RAG2_KO_NK_CELL_DN	0.621838	1
GOBP_NEGATIVE_REGULATION_OF_CHEMOKINE_MEDIATED_SIGNALING_PATHWAY	0.621849	1
MODULE_328	0.62192	1
REACTOME_MITF_M_DEPENDENT_GENE_EXPRESSION	0.621966	1
GOBP_REGULATION_OF_SYNAPTIC_VESICLE_ENDOCYTOSIS	0.621973	1
ATF2_UP.V1_UP	0.622059	1
HP_ABNORMAL_THROMBOSIS	0.622062	1
GSE37301_COMMON_LYMPHOID_PROGENITOR_VS_RAG2_KO_NK_CELL_DN	0.622094	1
GOMF_ALANINE_TRANSMEMBRANE_TRANSPORTER_ACTIVITY	0.622333	1
GSE17721_LPS_VS_POLYIC_16H_BMDC_DN	0.62242	1
GOBP_PROTEIN_LOCALIZATION_TO_PHAGOPHORE_ASSEMBLY_SITE	0.622486	1
GOBP_PROGESTERONE_RECEPTOR_SIGNALING_PATHWAY	0.622524	1
GOBP_REGULATION_OF_NITRIC_OXIDE_SYNTHASE_ACTIVITY	0.622663	1
REACTOME_DNA_DOUBLE_STRAND_BREAK_RESPONSE	0.622678	1
SIRT3_TARGET_GENES	0.622708	1
RADMACHER_AML_PROGNOSIS	0.622722	1
DESCARTES_MAIN_FETAL_SCHWANN_CELLS	0.622732	1
GOMF_ACYLGLYCEROL_O_ACYLTRANSFERASE_ACTIVITY	0.622737	1
GOMF_DEUBIQUITINASE_ACTIVATOR_ACTIVITY	0.622791	1
HP_CAFE_AU_LAIT_SPOT	0.62281	1
HE_LIM_SUN_FETAL_LUNG_C5_CD5_POS_CCL22_NEG_MATURE_B_CELL	0.622827	1
P300_01	0.622858	1
GOBP_NEGATIVE_REGULATION_OF_MESENCHYMAL_CELL_PROLIFERATION	0.622888	1
RAGHAVACHARI_PLATELET_SPECIFIC_GENES	0.622933	1
GOBP_REGULATION_OF_GOLGI_ORGANIZATION	0.622935	1
GSE2770_UNTREATED_VS_TGFB_AND_IL4_TREATED_ACT_CD4_TCELL_2H_DN	0.622968	1
GOBP_NEGATIVE_REGULATION_OF_FATTY_ACID_METABOLIC_PROCESS	0.622971	1
MIR3154	0.623014	1
GOMF_HISTONE_H3K36ME3_READER_ACTIVITY	0.623064	1
GOBP_REGULATION_OF_NK_T_CELL_DIFFERENTIATION	0.623064	1
HE_LIM_SUN_FETAL_LUNG_C3_OMD_POS_ENDOTHELIAL_CELL	0.623085	1
WP_TUMOR_SUPPRESSOR_ACTIVITY_OF_SMARCB1	0.623103	1
HP_HEPATIC_VEIN_THROMBOSIS	0.623188	1
GOBP_CELLULAR_RESPONSE_TO_UV_C	0.623222	1
GOBP_REGULATION_OF_CILIUM_ASSEMBLY	0.623256	1
HP_ABNORMALITY_OF_THE_ENDOCRINE_SYSTEM	0.623271	1
GNF2_FBL	0.623289	1
KEGG_MEDICUS_PATHOGEN_HTLV_1_TAX_TO_SPINDLE_ASSEMBLY_CHECKPOINT_SIGNALING	0.623341	1
SMID_BREAST_CANCER_ERBB2_DN	0.623357	1
GOBP_NEGATIVE_REGULATION_OF_EXTRINSIC_APOPTOTIC_SIGNALING_PATHWAY_VIA_DEATH_DOMAIN_RECEPTORS	0.623385	1
GSE16266_CTRL_VS_HEATSHOCK_AND_LPS_STIM_MEF_UP	0.623398	1
KRISHNAN_FURIN_TARGETS_UP	0.623413	1
HP_APLASIA_HYPOPLASIA_INVOLVING_THE_METACARPAL_BONES	0.623467	1
HP_INVOLUNTARY_VOCALIZATION	0.623503	1
HP_NEOPLASM_OF_THE_PARATHYROID_GLAND	0.623558	1
HP_ANTI_THYROID_ANTIBODY_POSITIVITY	0.623581	1
GOBP_OVARIAN_FOLLICLE_DEVELOPMENT	0.62363	1
HP_SPARSE_EYELASHES	0.623701	1
chr5q13	0.623755	1
HP_ABNORMAL_SHAPE_OF_THE_PALPEBRAL_FISSURE	0.623844	1
GOBP_RECOMBINATIONAL_REPAIR	0.623854	1
HP_SHORT_DISTAL_PHALANX_OF_THE_5TH_FINGER	0.623857	1
GSE9650_EFFECTOR_VS_EXHAUSTED_CD8_TCELL_UP	0.623876	1
GSE36095_WT_VS_HDAC9_KO_TREG_UP	0.623876	1
GSE22432_MULTIPOTENT_VS_COMMON_DC_PROGENITOR_DN	0.623899	1
GOBP_THROMBIN_ACTIVATED_RECEPTOR_SIGNALING_PATHWAY	0.623909	1
HP_HYPERMETHIONINEMIA	0.624006	1
GSE37532_VISCERAL_ADIPOSE_TISSUE_VS_LN_DERIVED_PPARG_KO_TCONV_CD4_TCELL_DN	0.624044	1
WOOD_EBV_EBNA1_TARGETS_UP	0.624046	1
BYSTRYKH_HEMATOPOIESIS_STEM_CELL_AND_BRAIN_QTL_TRANS	0.624052	1
GOBP_STEM_CELL_FATE_COMMITMENT	0.62408	1
GRADE_COLON_VS_RECTAL_CANCER_DN	0.624139	1
MODULE_474	0.624148	1
JONES_TCOF1_TARGETS	0.624178	1
GOMF_AMYLOID_BETA_BINDING	0.624192	1
GOMF_DELAYED_RECTIFIER_POTASSIUM_CHANNEL_ACTIVITY	0.62422	1
HP_X_LINKED_INHERITANCE	0.624222	1
MYCMAX_01	0.624247	1
GRANDVAUX_IRF3_TARGETS_UP	0.624248	1
NAKAYA_PBMC_FLUAD_MALE_AGE_14_27YO_1D_POSTBOOST_VS_0D_PREIMM_MF59_ADJUVANTED_1DY_GENES_IN_BTM_M40_AND_M53_DN	0.624259	1
GOBP_SEQUESTERING_OF_BMP_IN_EXTRACELLULAR_MATRIX	0.62432	1
HP_PAROXYSMAL_VENTRICULAR_TACHYCARDIA	0.624418	1
GOBP_TRANS_SYNAPTIC_SIGNALING_BY_LIPID	0.624456	1
WP_NETRINUNC5B_SIGNALING	0.624457	1
HENDRICKS_SMARCA4_TARGETS_UP	0.624474	1
GSE29618_PRE_VS_DAY7_POST_LAIV_FLU_VACCINE_MDC_UP	0.624488	1
SOUCEK_MYC_TARGETS	0.624503	1
MIR4740_3P	0.624509	1
GSE19198_1H_VS_6H_IL21_TREATED_TCELL_DN	0.624526	1
GOBP_REGULATION_OF_PROTON_TRANSPORT	0.624535	1
GOBP_NEGATIVE_REGULATION_OF_MITOCHONDRIAL_FISSION	0.624609	1
SCIAN_INVERSED_TARGETS_OF_TP53_AND_TP73_DN	0.624678	1
GSE27241_WT_VS_RORGT_KO_TH17_POLARIZED_CD4_TCELL_TREATED_WITH_DIGOXIN_DN	0.624725	1
GOBP_NEGATIVE_REGULATION_OF_KIDNEY_DEVELOPMENT	0.624784	1
AMIT_EGF_RESPONSE_480_MCF10A	0.624799	1
GRYDER_PAX3FOXO1_ENHANCERS_IN_TADS	0.6248	1
GOBP_INTERLEUKIN_18_MEDIATED_SIGNALING_PATHWAY	0.624862	1
GOLDRATH_NAIVE_VS_MEMORY_CD8_TCELL_UP	0.624864	1
GSE45365_HEALTHY_VS_MCMV_INFECTION_CD8A_DC_IFNAR_KO_DN	0.624898	1
GOBP_REGULATION_OF_TOOTH_MINERALIZATION	0.624921	1
KEGG_MEDICUS_PATHOGEN_HCMV_UL33_TO_GNAQ_PLCB_G_CALCINEURIN_SIGNALING_PATHWAY	0.624922	1
HP_LONG_TOE	0.624928	1
GSE5679_CTRL_VS_PPARG_LIGAND_ROSIGLITAZONE_AND_RARA_AGONIST_AM580_TREATED_DC_DN	0.624991	1
GOBP_DUMP_CATABOLIC_PROCESS	0.625005	1
GSE17721_CTRL_VS_CPG_4H_BMDC_DN	0.625054	1
GOBP_DICARBOXYLIC_ACID_BIOSYNTHETIC_PROCESS	0.625083	1
REACTOME_DOWNSTREAM_SIGNAL_TRANSDUCTION	0.62509	1
GOBP_SEQUESTERING_OF_EXTRACELLULAR_LIGAND_FROM_RECEPTOR	0.625099	1
ABBUD_LIF_SIGNALING_1_DN	0.625154	1
GOBP_MEMBRANE_PROTEIN_ECTODOMAIN_PROTEOLYSIS	0.625196	1
MYOCD_TARGET_GENES	0.625272	1
GOMF_P_TYPE_POTASSIUM_TRANSMEMBRANE_TRANSPORTER_ACTIVITY	0.625322	1
GOBP_FEMALE_GAMETE_GENERATION	0.625337	1
MIR7856_5P	0.62536	1
TCTGATA_MIR361	0.625389	1
GOBP_PROTEIN_TRANSMEMBRANE_IMPORT_INTO_INTRACELLULAR_ORGANELLE	0.625451	1
HP_ABNORMAL_TEMPORAL_BONE_MORPHOLOGY	0.625477	1
HP_PUNCTATE_PALMOPLANTAR_HYPERKERATOSIS	0.625525	1
HP_LIMB_FASCICULATIONS	0.625543	1
GOBP_RESPONSE_TO_CORTICOSTERONE	0.625555	1
MIR5698	0.625622	1
FONTAINE_FOLLICULAR_THYROID_ADENOMA_UP	0.625671	1
GSE13547_WT_VS_ZFX_KO_BCELL_ANTI_IGM_STIM_12H_DN	0.625693	1
HP_GRAY_MATTER_HETEROTOPIA	0.625746	1
HP_CUTANEOUS_FINGER_SYNDACTYLY	0.625793	1
GOBP_NEGATIVE_REGULATION_OF_AMYLOID_PRECURSOR_PROTEIN_BIOSYNTHETIC_PROCESS	0.625851	1
KEGG_MEDICUS_PATHOGEN_HTLV_1_TAX_TO_NFY_MEDIATED_TRANSCRIPTION	0.625877	1
GOBP_SEROTONIN_GATED_CATION_SELECTIVE_SIGNALING_PATHWAY	0.62591	1
GOCC_SEROTONIN_RECEPTOR_COMPLEX	0.62591	1
REACTOME_AFLATOXIN_ACTIVATION_AND_DETOXIFICATION	0.625974	1
MIR4482_3P	0.625984	1
HP_UNUSUAL_SKIN_INFECTION	0.626004	1
WP_GLP1_IN_PANCREATIC_ISLET_CELLS	0.626018	1
GOBP_4_HYDROXYPROLINE_METABOLIC_PROCESS	0.626061	1
GOBP_REGULATION_OF_ALPHA_BETA_T_CELL_DIFFERENTIATION	0.626134	1
BIOCARTA_EPHA4_PATHWAY	0.626213	1
HORTON_SREBF_TARGETS	0.626251	1
GOBP_POTASSIUM_ION_EXPORT_ACROSS_PLASMA_MEMBRANE	0.62629	1
REACTOME_SEMA4D_INDUCED_CELL_MIGRATION_AND_GROWTH_CONE_COLLAPSE	0.626326	1
GOMF_O_METHYLTRANSFERASE_ACTIVITY	0.626408	1
GAO_STOMACH_24W_C5_PUTATIVE_PIT_CELL_PROGENITOR	0.626421	1
LU_TUMOR_ENDOTHELIAL_MARKERS_UP	0.62651	1
GSE16386_IL4_VS_IL4_AND_ROSIGLITAZONE_STIM_MACROPHAGE_6H_UP	0.626557	1
HP_MULTIPLE_PULMONARY_CYSTS	0.626605	1
WP_FLUOROPYRIMIDINE_ACTIVITY	0.626625	1
REACTOME_ANTIGEN_PROCESSING_UB_ATP_INDEPENDENT_PROTEASOMAL_DEGRADATION	0.6267	1
GSE17721_CTRL_VS_PAM3CSK4_1H_BMDC_DN	0.62675	1
HP_PREMATURE_LOSS_OF_TEETH	0.626762	1
GOCC_LIPID_DROPLET	0.626766	1
MIR5192	0.626769	1
POMEROY_MEDULLOBLASTOMA_PROGNOSIS_UP	0.626808	1
GOBP_REGULATION_OF_NEUTROPHIL_EXTRAVASATION	0.62681	1
GOBP_LYMPHANGIOGENESIS	0.626816	1
GOBP_NEGATIVE_REGULATION_OF_MAST_CELL_DEGRANULATION	0.626861	1
MODULE_532	0.626865	1
HATADA_METHYLATED_IN_LUNG_CANCER_UP	0.626866	1
GOBP_ADENYLATE_CYCLASE_ACTIVATING_DOPAMINE_RECEPTOR_SIGNALING_PATHWAY	0.626929	1
HOFFMANN_SMALL_PRE_BII_TO_IMMATURE_B_LYMPHOCYTE_UP	0.626994	1
GOBP_PROTEIN_INSERTION_INTO_MITOCHONDRIAL_MEMBRANE	0.627009	1
HP_PARESIS_OF_EXTENSOR_MUSCLES_OF_THE_BIG_TOE	0.627092	1
REACTOME_LINOLEIC_ACID_LA_METABOLISM	0.627153	1
GOBP_ADENYLATE_CYCLASE_INHIBITING_G_PROTEIN_COUPLED_RECEPTOR_SIGNALING_PATHWAY	0.627185	1
GSE24671_CTRL_VS_SENDAI_VIRUS_INFECTED_MOUSE_SPLENOCYTES_DN	0.627216	1
GOBP_DEFENSE_RESPONSE_TO_SYMBIONT	0.627262	1
HP_SPLENOMEGALY	0.627278	1
GSE5542_IFNA_VS_IFNA_AND_IFNG_TREATED_EPITHELIAL_CELLS_24H_UP	0.627295	1
SHIN_B_CELL_LYMPHOMA_CLUSTER_2	0.627315	1
HP_TELANGIECTASIA_OF_THE_SKIN	0.627359	1
RAMPON_ENRICHED_LEARNING_ENVIRONMENT_EARLY_DN	0.627435	1
GOBP_POSITIVE_REGULATION_OF_PHOSPHOLIPASE_C_ACTIVATING_G_PROTEIN_COUPLED_RECEPTOR_SIGNALING_PATHWAY	0.627574	1
FAN_EMBRYONIC_CTX_MICROGLIA_3	0.627611	1
DESCARTES_FETAL_LIVER_MESOTHELIAL_CELLS	0.627722	1
GOBP_PROMOTER_CLEARANCE_DURING_DNA_TEMPLATED_TRANSCRIPTION	0.627761	1
BIOCARTA_MAL_PATHWAY	0.627823	1
GTF2A2_TARGET_GENES	0.627851	1
GSE1432_CTRL_VS_IFNG_24H_MICROGLIA_UP	0.628064	1
HP_FLUCTUATIONS_IN_CONSCIOUSNESS	0.628069	1
HP_ATROPHY_DEGENERATION_AFFECTING_THE_CEREBRUM	0.628075	1
MYBL1_TARGET_GENES	0.628128	1
MODULE_19	0.628167	1
GOMF_GLUTATHIONE_TRANSFERASE_ACTIVITY	0.628186	1
GOBP_NEGATIVE_REGULATION_OF_CGAS_STING_SIGNALING_PATHWAY	0.628192	1
HP_BROAD_PHILTRUM	0.628227	1
WP_SLC25A46_PATHWAY	0.628298	1
GSE41867_MEMORY_VS_EXHAUSTED_CD8_TCELL_DAY30_LCMV_DN	0.628436	1
LI_ESTROGENE_T47D_E2_RESPONSE_UP	0.628479	1
HP_DILATATED_INTERNAL_AUDITORY_CANAL	0.628623	1
GOBP_HYPOTHALAMUS_CELL_MIGRATION	0.628643	1
GSE1460_DP_THYMOCYTE_VS_NAIVE_CD4_TCELL_CORD_BLOOD_DN	0.628658	1
CAO_BLOOD_FLUMIST_AGE_05_14YO_7DY_UP	0.62866	1
KUNINGER_IGF1_VS_PDGFB_TARGETS_UP	0.628782	1
HALLMARK_KRAS_SIGNALING_DN	0.628841	1
GOBP_REGULATION_OF_SYNAPTIC_TRANSMISSION_GABAERGIC	0.62887	1
HP_ABNORMAL_LONG_BONE_MORPHOLOGY	0.628922	1
GOMF_HEXOKINASE_ACTIVITY	0.629008	1
GSE2770_TGFB_AND_IL4_VS_TGFB_AND_IL12_TREATED_ACT_CD4_TCELL_48H_DN	0.629011	1
GSE39820_CTRL_VS_IL1B_IL6_CD4_TCELL_DN	0.629033	1
HERNANDEZ_ABERRANT_MITOSIS_BY_DOCETACEL_4NM_DN	0.629094	1
MORF_THRA	0.629136	1
KEGG_MEDICUS_REFERENCE_PURINE_SALVAGE_PATHWAY_ADENINE_TO_AMP	0.629183	1
GSE12845_IGD_NEG_BLOOD_VS_NAIVE_TONSIL_BCELL_UP	0.629189	1
DHIMAN_PBMC_ATTENUVAX_AGE_15_25YO_SUBQ_7_OR_14DY_DN	0.62922	1
KRASNOSELSKAYA_ILF3_TARGETS_DN	0.62925	1
GOMF_RAB_GERANYLGERANYLTRANSFERASE_ACTIVITY	0.629256	1
HP_CORONAL_CLEFT_VERTEBRAE	0.62927	1
GSE12366_PLASMA_CELL_VS_MEMORY_BCELL_UP	0.629291	1
HP_ABNORMAL_FULL_FIELD_ELECTRORETINOGRAM	0.629334	1
CGGTGTG_MIR220	0.629341	1
BANDRES_RESPONSE_TO_CARMUSTIN_MGMT_24HR_UP	0.629361	1
GOBP_ENDOTHELIAL_CELL_CHEMOTAXIS	0.629381	1
NPM1_TARGET_GENES	0.62939	1
GSE22886_TH1_VS_TH2_12H_ACT_DN	0.629396	1
HOEK_B_CELL_2011_2012_TIV_ADULT_3DY_UP	0.629397	1
HP_LEFT_VENTRICULAR_DIASTOLIC_DYSFUNCTION	0.629429	1
HP_STOMATITIS	0.629432	1
GSE17974_2.5H_VS_72H_IL4_AND_ANTI_IL12_ACT_CD4_TCELL_UP	0.629525	1
GOBP_REGULATION_OF_BRANCHING_INVOLVED_IN_MAMMARY_GLAND_DUCT_MORPHOGENESIS	0.629584	1
GOBP_BONE_MARROW_DEVELOPMENT	0.629626	1
HP_CARDIAC_DIVERTICULUM	0.62963	1
HP_ABNORMAL_OSSIFICATION_OF_THE_PUBIC_BONE	0.62964	1
CHAF1B_TARGET_GENES	0.62966	1
REACTOME_SYNTHESIS_OF_UDP_N_ACETYL_GLUCOSAMINE	0.6297	1
GSE7460_CTRL_VS_TGFB_TREATED_ACT_FOXP3_MUT_TCONV_UP	0.62971	1
KEGG_VIRAL_MYOCARDITIS	0.629714	1
GOBP_METHYLATION	0.629721	1
HP_HYPOPLASTIC_FIFTH_TOENAIL	0.629842	1
WP_BENZENE_METABOLISM	0.629895	1
GOCC_ROUGH_ENDOPLASMIC_RETICULUM	0.629929	1
GOBP_POSITIVE_REGULATION_OF_SIGNALING_RECEPTOR_ACTIVITY	0.629942	1
MIR548AT_3P	0.630007	1
GSE10239_MEMORY_VS_DAY4.5_EFF_CD8_TCELL_UP	0.630008	1
MIR4781_5P	0.630074	1
GSE37605_NOD_VS_C57BL6_IRES_GFP_TREG_DN	0.630089	1
GOBP_SENSORY_PERCEPTION_OF_SOUR_TASTE	0.630111	1
HP_ABNORMAL_BLOOD_INORGANIC_CATION_CONCENTRATION	0.630115	1
GSE37301_HEMATOPOIETIC_STEM_CELL_VS_GRAN_MONO_PROGENITOR_DN	0.63013	1
FRIDMAN_IMMORTALIZATION_DN	0.630146	1
GSE20198_UNTREATED_VS_IL12_IL18_TREATED_ACT_CD4_TCELL_DN	0.630171	1
WACKER_HYPOXIA_TARGETS_OF_VHL	0.630204	1
HP_EARLY_YOUNG_ADULT_ONSET	0.630274	1
HP_RESPIRATORY_DISTRESS	0.630306	1
PID_PLK1_PATHWAY	0.630356	1
HP_CALVARIAL_SKULL_DEFECT	0.630378	1
HP_RETROBULBAR_OPTIC_NEURITIS	0.630395	1
BIOCARTA_VIP_PATHWAY	0.630412	1
WP_GASTRIN_SIGNALING	0.630423	1
OVSYANNIKOVA_PBMC_FLUARIX_AGE_50_74YO_COMMON_WITH_BOTH_HAI_AND_VNA_28DY_VS_0DY_USED_IN_HAI_AND_VNA_RESPONSE_MODELS_DN	0.63046	1
GOBP_REGULATION_OF_VERY_LOW_DENSITY_LIPOPROTEIN_PARTICLE_CLEARANCE	0.630461	1
GSE5542_UNTREATED_VS_IFNG_TREATED_EPITHELIAL_CELLS_6H_DN	0.630522	1
GOBP_BICARBONATE_TRANSPORT	0.630552	1
MIR7153_5P	0.630573	1
GSE7509_FCGRIIB_VS_TNFA_IL1B_IL6_PGE_STIM_DC_DN	0.630606	1
GOBP_REGULATION_OF_PROTEIN_OLIGOMERIZATION	0.630629	1
GOBP_REGULATION_OF_B_CELL_DIFFERENTIATION	0.630646	1
GOBP_SKIN_EPIDERMIS_DEVELOPMENT	0.630703	1
GOBP_LIPOPROTEIN_PARTICLE_MEDIATED_SIGNALING	0.630739	1
GOCC_NUCLEOLAR_EXOSOME_RNASE_COMPLEX	0.630787	1
GSE27786_ERYTHROBLAST_VS_MONO_MAC_UP	0.630821	1
GOBP_POSITIVE_REGULATION_OF_FATTY_ACID_TRANSPORT	0.630837	1
GOBP_PROTEIN_DEPHOSPHORYLATION	0.630844	1
GOBP_REGULATION_OF_MACROPHAGE_ACTIVATION	0.630858	1
MIR6788_3P	0.630911	1
HP_MALIGNANT_HYPERTHERMIA	0.630923	1
WP_PKCGAMMA_CALCIUM_SIGNALING_IN_ATAXIA	0.630985	1
FAN_EMBRYONIC_CTX_NSC_2	0.630994	1
TCTGGAC_MIR198	0.630995	1
GOMF_HISTONE_DEACETYLASE_REGULATOR_ACTIVITY	0.631005	1
MIR3674	0.631078	1
GSE21546_WT_VS_ELK1_KO_DP_THYMOCYTES_DN	0.631087	1
GSE27786_LSK_VS_NKCELL_UP	0.63113	1
WOTTON_RUNX_TARGETS_UP	0.631144	1
HP_DIABETES_MELLITUS	0.631242	1
GSE17721_CTRL_VS_PAM3CSK4_0.5H_BMDC_DN	0.631247	1
REACTOME_G_PROTEIN_BETA_GAMMA_SIGNALLING	0.631272	1
GOCC_CATALYTIC_STEP_2_SPLICEOSOME	0.631277	1
GSE4748_CTRL_VS_CYANOBACTERIUM_LPSLIKE_STIM_DC_3H_DN	0.631316	1
GOBP_DNA_REPAIR	0.631333	1
BLANCO_MELO_INFLUENZA_A_INFECTION_A594_CELLS_DN	0.631397	1
GGCKCATGS_UNKNOWN	0.631455	1
GOMF_CALCITONIN_FAMILY_BINDING	0.631487	1
MIR6878_5P	0.631631	1
MEISSNER_NPC_ICP_WITH_H3_UNMETHYLATED	0.631938	1
GSE42021_TREG_VS_TCONV_PLN_UP	0.632006	1
GOBP_REGULATION_OF_NEUTROPHIL_ACTIVATION	0.632007	1
GOCC_DNA_RECOMBINASE_MEDIATOR_COMPLEX	0.632065	1
NABA_MATRISOME_HIGHLY_METASTATIC_BREAST_CANCER_TUMOR_CELL_DERIVED	0.632093	1
GOBP_IMMUNE_RESPONSE_INHIBITING_CELL_SURFACE_RECEPTOR_SIGNALING_PATHWAY	0.632151	1
HP_CONFUSIONAL_AROUSAL	0.632166	1
MIR548AC	0.632198	1
RUBENSTEIN_SKELETAL_MUSCLE_T_CELLS	0.632215	1
REACTOME_EPHB_MEDIATED_FORWARD_SIGNALING	0.632258	1
GOBP_PROTEIN_TARGETING	0.632318	1
chr15q23	0.632363	1
GSE7460_CTRL_VS_FOXP3_OVEREXPR_TCONV_1_DN	0.632446	1
GSE39820_TGFBETA1_VS_TGFBETA3_IN_IL6_IL23A_TREATED_CD4_TCELL_DN	0.632468	1
HOWLIN_CITED1_TARGETS_1_UP	0.632549	1
ABE_VEGFA_TARGETS_2HR	0.632646	1
GOBP_NEGATIVE_REGULATION_OF_RHO_PROTEIN_SIGNAL_TRANSDUCTION	0.632647	1
MODULE_385	0.632674	1
SHEPARD_BMYB_TARGETS	0.63273	1
HP_BROAD_RIBS	0.632787	1
HP_ABNORMAL_STERNUM_MORPHOLOGY	0.632815	1
MANNO_MIDBRAIN_NEUROTYPES_HPERIC	0.632843	1
REACTOME_EGR2_AND_SOX10_MEDIATED_INITIATION_OF_SCHWANN_CELL_MYELINATION	0.63289	1
GOBP_JNK_CASCADE	0.63289	1
GOBP_POSITIVE_REGULATION_OF_INTERLEUKIN_4_PRODUCTION	0.632923	1
GOBP_N_ACETYLNEURAMINATE_METABOLIC_PROCESS	0.632964	1
HP_ELEVATED_CIRCULATING_ALANINE_AMINOTRANSFERASE_CONCENTRATION	0.632971	1
GOBP_VACUOLE_ORGANIZATION	0.632974	1
ROVERSI_GLIOMA_LOH_REGIONS	0.632982	1
GOBP_PROTEIN_O_LINKED_GLYCOSYLATION_VIA_THREONINE	0.632992	1
GOCC_RIBOSOME	0.632998	1
GOCC_ACETYLTRANSFERASE_COMPLEX	0.633006	1
GOBP_REGULATION_OF_MEGAKARYOCYTE_DIFFERENTIATION	0.63308	1
GOBP_ENDOCYTIC_RECYCLING	0.633085	1
GOMF_DIPEPTIDYL_PEPTIDASE_ACTIVITY	0.633146	1
HP_3_4_FINGER_OSSEUS_SYNDACTYLY	0.633173	1
GOMF_ATPASE_COUPLED_ORGANIC_ACID_TRANSMEMBRANE_TRANSPORTER_ACTIVITY	0.633183	1
MURARO_PANCREAS_DELTA_CELL	0.633186	1
BOYLAN_MULTIPLE_MYELOMA_PCA1_DN	0.633188	1
HP_ABNORMALITY_OF_BODY_MASS_INDEX	0.633213	1
GOBP_MITOCHONDRIAL_TRANSLATION	0.633299	1
GOCC_ACTOMYOSIN	0.633301	1
GOBP_POSITIVE_REGULATION_OF_VASCULATURE_DEVELOPMENT	0.633309	1
GSE2585_AIRE_KO_VS_WT_CD80_HIGH_MTEC_DN	0.633316	1
KAT2A_TARGET_GENES	0.633406	1
HP_COMMUNICATING_HYDROCEPHALUS	0.633406	1
HP_APLASTIC_ANEMIA	0.633514	1
HP_FUSED_CERVICAL_VERTEBRAE	0.633576	1
GOBP_POSITIVE_REGULATION_OF_NEURON_PROJECTION_ARBORIZATION	0.633607	1
PAX4_02	0.633617	1
GOBP_MORPHOGENESIS_OF_A_POLARIZED_EPITHELIUM	0.633646	1
BIOCARTA_MSP_PATHWAY	0.633669	1
GOBP_OPTIC_NERVE_DEVELOPMENT	0.633691	1
GOBP_POSITIVE_REGULATION_OF_TRIGLYCERIDE_CATABOLIC_PROCESS	0.633695	1
PULVER_FOREY_PERTURB_ATTRITION_G2_M	0.633711	1
GSE360_CTRL_VS_L_DONOVANI_DC_DN	0.633721	1
GOBP_PROTEIN_LOCALIZATION_TO_ACTIN_CYTOSKELETON	0.633726	1
MIKKELSEN_MEF_HCP_WITH_H3_UNMETHYLATED	0.633727	1
REACTOME_PEROXISOMAL_PROTEIN_IMPORT	0.633753	1
GOBP_NEGATIVE_REGULATION_OF_CELL_PROJECTION_ORGANIZATION	0.633768	1
GOBP_PROTEIN_TARGETING_TO_VACUOLE_INVOLVED_IN_AUTOPHAGY	0.633768	1
GOCC_AUTOLYSOSOME	0.633772	1
GSE37301_MULTIPOTENT_PROGENITOR_VS_PRO_BCELL_DN	0.633815	1
GAO_LARGE_INTESTINE_ADULT_CH_MKI67HIGH_CELLS	0.633845	1
WP_NIPBL_ROLE_IN_DNA_DAMAGE_CORNELIA_DE_LANGE_SYNDROME	0.633874	1
GOMF_CALCIUM_DEPENDENT_PHOSPHOLIPASE_A2_ACTIVITY	0.633909	1
GOMF_ASPARTIC_TYPE_PEPTIDASE_ACTIVITY	0.633959	1
HP_ESOPHAGEAL_VARIX	0.633965	1
TOMIDA_METASTASIS_UP	0.634013	1
HP_ABNORMALITY_OF_THE_GLABELLA	0.63408	1
REACTOME_REGULATION_OF_LOCALIZATION_OF_FOXO_TRANSCRIPTION_FACTORS	0.634107	1
GOBP_CARDIAC_CONDUCTION_SYSTEM_DEVELOPMENT	0.634181	1
GSE2585_THYMIC_MACROPHAGE_VS_MTEC_UP	0.634303	1
REACTOME_MRNA_EDITING	0.634312	1
GOBP_RESPONSE_TO_WOUNDING	0.634314	1
WP_NUCLEAR_RECEPTORS_METAPATHWAY	0.634363	1
GOBP_SENSORY_PERCEPTION_OF_MECHANICAL_STIMULUS	0.634366	1
GOBP_DORSAL_AORTA_MORPHOGENESIS	0.634436	1
WP_PROSTAGLANDIN_SYNTHESIS_AND_REGULATION	0.634437	1
GOBP_PROTEIN_LOCALIZATION_TO_ENDOPLASMIC_RETICULUM_EXIT_SITE	0.634458	1
HP_VERTIGO	0.634554	1
GOMF_NFAT_PROTEIN_BINDING	0.634585	1
GOBP_METAPHASE_ANAPHASE_TRANSITION_OF_MEIOTIC_CELL_CYCLE	0.63467	1
GNF2_MYL3	0.634701	1
GOBP_REGULATION_OF_CD4_POSITIVE_ALPHA_BETA_T_CELL_DIFFERENTIATION	0.634737	1
HP_INCREASED_URINARY_PORPHOBILINOGEN	0.634783	1
RAMJAUN_APOPTOSIS_BY_TGFB1_VIA_SMAD4_UP	0.634797	1
GSE5589_UNSTIM_VS_180MIN_LPS_STIM_MACROPHAGE_UP	0.634812	1
GOBP_REGULATION_OF_MUSCLE_CELL_DIFFERENTIATION	0.634817	1
HP_MEDIAL_FLARING_OF_THE_EYEBROW	0.634827	1
GSE1925_CTRL_VS_IFNG_PRIMED_MACROPHAGE_24H_IFNG_STIM_UP	0.634828	1
GOBP_REGULATION_OF_RESPONSE_TO_CYTOKINE_STIMULUS	0.63484	1
GSE41867_NAIVE_VS_DAY15_LCMV_ARMSTRONG_EFFECTOR_CD8_TCELL_UP	0.634842	1
BARIS_THYROID_CANCER_DN	0.634874	1
MODULE_21	0.634889	1
MODULE_56	0.634889	1
WP_GLYCOSPHINGOLIPID_METABOLISM	0.634976	1
HP_METACARPOPHALANGEAL_JOINT_CONTRACTURE	0.63499	1
GSE32986_UNSTIM_VS_GMCSF_STIM_DC_DN	0.635016	1
GSE5589_LPS_VS_LPS_AND_IL10_STIM_IL6_KO_MACROPHAGE_45MIN_UP	0.635054	1
GOBP_NEGATIVE_REGULATION_OF_CYTOKINE_PRODUCTION_INVOLVED_IN_IMMUNE_RESPONSE	0.63508	1
GOBP_NEGATIVE_REGULATION_OF_SMAD_PROTEIN_SIGNAL_TRANSDUCTION	0.635118	1
GOBP_POSITIVE_REGULATION_OF_ALPHA_BETA_T_CELL_PROLIFERATION	0.635143	1
GSE32533_MIR17_KO_VS_MIR17_OVEREXPRESS_ACT_CD4_TCELL_DN	0.635174	1
GOBP_RNA_5_END_PROCESSING	0.635198	1
GOCC_CENTRAL_ELEMENT	0.635215	1
REACTOME_DNA_REPAIR	0.635281	1
HP_PRIMARY_HYPERCORTISOLISM	0.635304	1
GSE17721_0.5H_VS_12H_LPS_BMDC_UP	0.635331	1
GOBP_DNA_TOPOLOGICAL_CHANGE	0.63534	1
AML1_01	0.635377	1
AML1_Q6	0.635377	1
GOBP_REGULATION_OF_THYMOCYTE_APOPTOTIC_PROCESS	0.635401	1
PID_PI3K_PLC_TRK_PATHWAY	0.635424	1
GSE2405_0H_VS_6H_A_PHAGOCYTOPHILUM_STIM_NEUTROPHIL_DN	0.635506	1
GOBP_POLY_A_DEPENDENT_SNORNA_3_END_PROCESSING	0.635535	1
GSE32986_GMCSF_VS_GMCSF_AND_CURDLAN_LOWDOSE_STIM_DC_DN	0.635613	1
GSE15624_CTRL_VS_3H_HALOFUGINONE_TREATED_CD4_TCELL_DN	0.635617	1
HP_POSTAXIAL_POLYDACTYLY	0.63565	1
GSE36392_TYPE_2_MYELOID_VS_NEUTROPHIL_IL25_TREATED_LUNG_DN	0.635659	1
MASRI_RESISTANCE_TO_TAMOXIFEN_AND_AROMATASE_INHIBITORS_DN	0.635695	1
GOBP_PRONEPHROS_DEVELOPMENT	0.635727	1
GOBP_RUFFLE_ORGANIZATION	0.635776	1
GOBP_UTERINE_SMOOTH_MUSCLE_CONTRACTION	0.635847	1
GOBP_SIGNALING_RECEPTOR_LIGAND_PRECURSOR_PROCESSING	0.635856	1
MODULE_568	0.635863	1
KEGG_MEDICUS_VARIANT_MUTATION_CAUSED_ABERRANT_SNCA_TO_ANTEROGRADE_AXONAL_TRANSPORT	0.635873	1
HP_DELAYED_MENARCHE	0.635961	1
REACTOME_AUTOPHAGY	0.63603	1
GARGALOVIC_RESPONSE_TO_OXIDIZED_PHOSPHOLIPIDS_YELLOW_DN	0.636047	1
MCBRYAN_PUBERTAL_BREAST_4_5WK_DN	0.636137	1
GSE339_EX_VIVO_VS_IN_CULTURE_CD8POS_DC_DN	0.636157	1
HP_ASYMMETRY_OF_THE_THORAX	0.636187	1
GOBP_MONOCYTE_ACTIVATION	0.63619	1
SCHAEFFER_PROSTATE_DEVELOPMENT_AND_CANCER_BOX1_UP	0.636202	1
STEINER_ERYTHROCYTE_MEMBRANE_GENES	0.63623	1
GSE22611_NOD2_TRANSD_VS_CTRL_TRANSD_HEK293_MDP_STIM_2H_UP	0.636238	1
HP_PAPILLARY_RENAL_CELL_CARCINOMA	0.636246	1
GOBP_POSITIVE_REGULATION_OF_TUMOR_NECROSIS_FACTOR_SUPERFAMILY_CYTOKINE_PRODUCTION	0.636247	1
GOBP_COPII_COATED_VESICLE_CARGO_LOADING	0.636248	1
WP_EICOSANOID_METABOLISM_VIA_CYCLOOXYGENASES_COX	0.636274	1
LUDWICZEK_TREATING_IRON_OVERLOAD	0.636312	1
HP_ABNORMAL_BLEEDING	0.636333	1
GSE28130_ACTIVATED_VS_INDUCEED_TREG_UP	0.636345	1
GOCC_CLATHRIN_SCULPTED_MONOAMINE_TRANSPORT_VESICLE	0.636348	1
HP_PANCREATIC_HYPOPLASIA	0.636484	1
GOMF_BMP_BINDING	0.636512	1
FEKIR_HEPARG_SIDE_POP_VS_HEPARG_DN	0.63654	1
HEN1_02	0.636548	1
GOBP_EMBRYONIC_OLFACTORY_BULB_INTERNEURON_PRECURSOR_MIGRATION	0.636586	1
WP_IMMUNE_RESPONSE_TO_TUBERCULOSIS	0.636685	1
GOBP_COMMA_SHAPED_BODY_MORPHOGENESIS	0.636704	1
GOMF_SERINE_HYDROLASE_ACTIVITY	0.636704	1
GOBP_NEGATIVE_REGULATION_OF_PROGRAMMED_NECROTIC_CELL_DEATH	0.636708	1
GSE14415_ACT_VS_CTRL_NATURAL_TREG_DN	0.636709	1
GOBP_ANIMAL_ORGAN_MORPHOGENESIS	0.636717	1
GOBP_LACTONE_METABOLIC_PROCESS	0.636728	1
GOBP_CELLULAR_RESPONSE_TO_HISTAMINE	0.636739	1
GOBP_NEGATIVE_REGULATION_OF_EPITHELIAL_CELL_PROLIFERATION_INVOLVED_IN_PROSTATE_GLAND_DEVELOPMENT	0.636799	1
MIR3200_5P	0.636841	1
HP_URETERAL_DUPLICATION	0.636871	1
GOBP_REGULATION_OF_CYTOKINETIC_PROCESS	0.636883	1
GOBP_POSITIVE_REGULATION_OF_GLYCOGEN_METABOLIC_PROCESS	0.636893	1
MIR6859_5P	0.63697	1
GOBP_HINDBRAIN_RADIAL_GLIA_GUIDED_CELL_MIGRATION	0.637032	1
MIR3677_5P	0.637084	1
HP_ELEVATED_CIRCULATING_CATECHOLAMINE_LEVEL	0.637102	1
GOMF_CARBONATE_DEHYDRATASE_ACTIVITY	0.637109	1
REACTOME_ABERRANT_REGULATION_OF_MITOTIC_G1_S_TRANSITION_IN_CANCER_DUE_TO_RB1_DEFECTS	0.637115	1
KEGG_REGULATION_OF_ACTIN_CYTOSKELETON	0.637139	1
HP_SYNDACTYLY	0.637142	1
WP_THYROID_STIMULATING_HORMONE_TSH_SIGNALING	0.637156	1
HELLER_SILENCED_BY_METHYLATION_UP	0.637172	1
MIR377_3P	0.637175	1
GOMF_HORMONE_BINDING	0.637198	1
GAUTAM_EYE_CORNEA_TGFBI_HIGH_EPITHELIAL_CELLS	0.637211	1
REACTOME_DNA_DAMAGE_RECOGNITION_IN_GG_NER	0.637213	1
REACTOME_EPHA_MEDIATED_GROWTH_CONE_COLLAPSE	0.637218	1
GOBP_OLFACTORY_BULB_INTERNEURON_DEVELOPMENT	0.637241	1
HP_CONCENTRIC_HYPERTROPHIC_CARDIOMYOPATHY	0.637311	1
GOBP_IMP_CATABOLIC_PROCESS	0.637318	1
GOCC_POSTSYNAPTIC_ENDOSOME	0.637399	1
GSE360_DC_VS_MAC_L_MAJOR_UP	0.637416	1
GOBP_PENETRATION_OF_ZONA_PELLUCIDA	0.63742	1
REACTOME_TGF_BETA_RECEPTOR_SIGNALING_IN_EMT_EPITHELIAL_TO_MESENCHYMAL_TRANSITION	0.637466	1
KORKOLA_YOLK_SAC_TUMOR_UP	0.63752	1
HU_FETAL_RETINA_BIPOLAR	0.637526	1
HP_SYNOSTOSIS_INVOLVING_BONES_OF_THE_FEET	0.637556	1
WP_ESTROGEN_METABOLISM_WP5276	0.637584	1
GOBP_NEGATIVE_REGULATION_OF_VIRAL_LIFE_CYCLE	0.637597	1
GOCC_STEREOCILIUM_BUNDLE	0.637687	1
HP_AXILLARY_FRECKLING	0.637688	1
PID_S1P_S1P3_PATHWAY	0.637775	1
REACTOME_FORMATION_OF_THE_EARLY_ELONGATION_COMPLEX	0.637814	1
MIR105_5P	0.637815	1
KEGG_MEDICUS_REFERENCE_V_D_J_RECOMBINATION	0.637817	1
HP_POSTERIOR_FOSSA_CYST	0.637918	1
GOBP_NEGATIVE_REGULATION_OF_CGMP_MEDIATED_SIGNALING	0.637918	1
HP_DECREASED_MEAN_CORPUSCULAR_VOLUME	0.637971	1
KEGG_MEDICUS_REFERENCE_ANTIGEN_PROCESSING_AND_PRESENTATION_BY_MHC_CLASS_II_MOLECULES	0.637971	1
YY1_01	0.637985	1
MORF_PPP2R4	0.637995	1
GOMF_AMINOPEPTIDASE_ACTIVITY	0.638066	1
RAMPON_ENRICHED_LEARNING_ENVIRONMENT_EARLY_UP	0.638137	1
WP_VITAMIN_D_RECEPTOR_PATHWAY	0.638137	1
KEGG_MEDICUS_PATHOGEN_HIV_GP120_TO_TNF_NFKB_SIGNALING_PATHWAY	0.638161	1
GOBP_RESPONSE_TO_PROGESTERONE	0.638187	1
GOCC_WASH_COMPLEX	0.638196	1
GOBP_BASIC_AMINO_ACID_TRANSPORT	0.638203	1
REACTOME_RESPIRATORY_ELECTRON_TRANSPORT	0.63828	1
MIR1267	0.638293	1
GOBP_POSITIVE_REGULATION_OF_CYTOKINESIS	0.638339	1
MIR193B_5P	0.638352	1
SHAFFER_IRF4_TARGETS_IN_PLASMA_CELL_VS_MATURE_B_LYMPHOCYTE	0.638367	1
GSE557_CIITA_KO_VS_I_AB_KO_DC_UP	0.638436	1
GOBP_BRAIN_DERIVED_NEUROTROPHIC_FACTOR_RECEPTOR_SIGNALING_PATHWAY	0.638451	1
LIN_SILENCED_BY_TUMOR_MICROENVIRONMENT	0.638497	1
ZNF660_TARGET_GENES	0.638517	1
HNF4_01_B	0.638565	1
HP_PROTEIN_AVOIDANCE	0.63858	1
MIR9898	0.638582	1
GOMF_GAMMA_AMINOBUTYRIC_ACID_SODIUM_CHLORIDE_SYMPORTER_ACTIVITY	0.638591	1
HOEK_NK_CELL_2011_2012_TIV_1D_VS_0DY_ADULT_1D_DN	0.638629	1
DESCARTES_FETAL_STOMACH_PDE1C_ACSM3_POSITIVE_CELLS	0.638637	1
PID_MYC_ACTIV_PATHWAY	0.638641	1
MIR6507_3P	0.638674	1
GSE19888_ADENOSINE_A3R_INH_VS_ACT_IN_MAST_CELL_UP	0.638692	1
GSE12484_HEALTHY_VS_PERIDONTITIS_NEUTROPHILS_DN	0.63871	1
MIR6801_3P	0.638716	1
NFXL1_TARGET_GENES	0.638752	1
WP_RIOK1_AND_RIOK2_IN_EGFR_AND_PI3KMEDIATED_TUMORIGENESIS	0.638758	1
HP_ABNORMAL_DIENCEPHALON_MORPHOLOGY	0.638772	1
RAHMAN_TP53_TARGETS_PHOSPHORYLATED	0.638781	1
HP_OLIGODACTYLY	0.638814	1
GAUTSCHI_SRC_SIGNALING	0.638819	1
LEF1_UP.V1_DN	0.63884	1
HP_ABNORMALITY_OF_UPPER_LIMB_JOINT	0.638846	1
MA_MYELOID_DIFFERENTIATION_DN	0.638913	1
MIR324_5P	0.638919	1
RICKMAN_TUMOR_DIFFERENTIATED_WELL_VS_POORLY_DN	0.638946	1
HP_ABNORMAL_PATELLA_MORPHOLOGY	0.638975	1
GOBP_POSITIVE_REGULATION_OF_VITAMIN_D_RECEPTOR_SIGNALING_PATHWAY	0.639057	1
GOBP_CD4_POSITIVE_ALPHA_BETA_T_CELL_CYTOKINE_PRODUCTION	0.639086	1
MIR214_3P	0.639128	1
MIR3175	0.639138	1
TSANG_PBMC_FLUVIRIN_PANDEMRIX_ADULT_CORR_WITH_CELL_FREQ_CD27HI_CD38HI_CD20_NEG_PLASMABLASTS_AND_CD38PLUS_OF_IGD_CD27PLUS_MEM_B_CELLS_7DY_POSITIVE	0.639142	1
HP_ABNORMAL_EKG	0.639147	1
NUNODA_RESPONSE_TO_DASATINIB_IMATINIB_DN	0.639157	1
MIF1_01	0.639166	1
REACTOME_MECP2_REGULATES_TRANSCRIPTION_OF_NEURONAL_LIGANDS	0.639484	1
WIERENGA_STAT5A_TARGETS_GROUP1	0.639535	1
GSE42021_CD24HI_VS_CD24INT_TCONV_THYMUS_UP	0.639548	1
GOBP_REGULATION_OF_T_HELPER_1_TYPE_IMMUNE_RESPONSE	0.639551	1
GOBP_SUCKLING_BEHAVIOR	0.639643	1
KEGG_MEDICUS_REFERENCE_TCR_PLCG_ITPR_SIGNALING_PATHWAY	0.63968	1
HP_PULMONARY_INTERSTITIAL_THICKENING	0.639683	1
MODULE_480	0.639719	1
GOMF_PHOSPHORIC_ESTER_HYDROLASE_ACTIVITY	0.639819	1
HALLMARK_GLYCOLYSIS	0.639862	1
chr8p23	0.639888	1
KEGG_MEDICUS_REFERENCE_N_GLYCAN_PRECURSOR_BIOSYNTHESIS_GLC_6P_TO_MAN_P_DOL	0.639888	1
GOBP_NEGATIVE_REGULATION_OF_ADENYLATE_CYCLASE_ACTIVATING_G_PROTEIN_COUPLED_RECEPTOR_SIGNALING_PATHWAY	0.639893	1
WANG_TUMOR_INVASIVENESS_UP	0.639928	1
GSE37416_0H_VS_6H_F_TULARENSIS_LVS_NEUTROPHIL_DN	0.63998	1
GSE8921_UNSTIM_VS_TLR1_2_STIM_MONOCYTE_24H_UP	0.640013	1
GOBP_RESPONSE_TO_FIBROBLAST_GROWTH_FACTOR	0.64002	1
GOBP_REGULATORY_NCRNA_PROCESSING	0.640053	1
GOMF_TYPE_2_FIBROBLAST_GROWTH_FACTOR_RECEPTOR_BINDING	0.640059	1
YAO_TEMPORAL_RESPONSE_TO_PROGESTERONE_CLUSTER_12	0.640131	1
BAKER_HEMATOPOESIS_STAT1_TARGETS	0.640139	1
HP_THIN_UPPER_LIP_VERMILION	0.640143	1
MATSUMIYA_BLOOD_MODIFIED_VACCINIA_ANKARA_VACCINE_AGE_4_6MO_VACCINATED_VS_CANDIN_PLACEBO_BCG_PRIMED_1DY_UP	0.640169	1
HP_ABNORMAL_IMMUNE_SERUM_PROTEIN_PHYSIOLOGY	0.64029	1
REACTOME_ACETYLCHOLINE_BINDING_AND_DOWNSTREAM_EVENTS	0.640351	1
GSE5099_MONOCYTE_VS_ALTERNATIVE_M2_MACROPHAGE_DN	0.640356	1
GSE37416_CTRL_VS_0H_F_TULARENSIS_LVS_NEUTROPHIL_DN	0.640363	1
MODULE_533	0.640407	1
GOBP_B_CELL_LINEAGE_COMMITMENT	0.640475	1
HP_BULBAR_PALSY	0.640478	1
GOBP_POSITIVE_REGULATION_OF_GAP_JUNCTION_ASSEMBLY	0.640519	1
GSE19941_LPS_VS_LPS_AND_IL10_STIM_IL10_KO_MACROPHAGE_UP	0.64053	1
HP_LOW_FRUSTRATION_TOLERANCE	0.640534	1
HP_HEMIFACIAL_SPASM	0.640539	1
GSE5589_UNSTIM_VS_45MIN_LPS_AND_IL6_STIM_MACROPHAGE_UP	0.640539	1
GSE25123_CTRL_VS_ROSIGLITAZONE_STIM_PPARG_KO_MACROPHAGE_DN	0.640549	1
HERNANDEZ_ABERRANT_MITOSIS_BY_DOCETACEL_2NM_DN	0.64067	1
GOBP_POSITIVE_REGULATION_OF_LIPOPOLYSACCHARIDE_MEDIATED_SIGNALING_PATHWAY	0.640683	1
GOBP_NEGATIVE_REGULATION_OF_CELL_GROWTH	0.640691	1
HP_FOOD_INTOLERANCE	0.640723	1
ZHONG_PFC_C4_PTGDS_POS_OPC	0.640797	1
MODULE_447	0.640933	1
GOBP_NEGATIVE_REGULATION_BY_HOST_OF_VIRAL_GENOME_REPLICATION	0.641011	1
GOBP_POSITIVE_REGULATION_OF_NATURAL_KILLER_CELL_MEDIATED_IMMUNE_RESPONSE_TO_TUMOR_CELL	0.641024	1
GSE3039_B2_VS_B1_BCELL_UP	0.641042	1
HP_UPPER_EXTREMITY_JOINT_DISLOCATION	0.64105	1
MODULE_172	0.641138	1
MIR548AQ_5P	0.641183	1
REACTOME_EPIGENETIC_REGULATION_BY_WDR5_CONTAINING_HISTONE_MODIFYING_COMPLEXES	0.641187	1
GOBP_LOW_DENSITY_LIPOPROTEIN_PARTICLE_REMODELING	0.641219	1
HP_SUBACUTE_PROGRESSIVE_VIRAL_HEPATITIS	0.64124	1
HOOI_ST7_TARGETS_DN	0.641252	1
GSE40274_CTRL_VS_FOXP3_AND_XBP1_TRANSDUCED_ACTIVATED_CD4_TCELL_UP	0.641264	1
HP_MULTIPLE_IMPACTED_TEETH	0.641285	1
GOBP_PROTEIN_LOCALIZATION_TO_CELL_CELL_JUNCTION	0.641389	1
HP_INTELLECTUAL_DISABILITY_SEVERE	0.641409	1
GOBP_CELL_SURFACE_RECEPTOR_PROTEIN_SERINE_THREONINE_KINASE_SIGNALING_PATHWAY	0.641422	1
GOBP_NAD_TRANSPORT	0.641535	1
USF_01	0.64154	1
GOBP_LENS_FIBER_CELL_MORPHOGENESIS	0.641564	1
GOBP_REPRODUCTIVE_SYSTEM_DEVELOPMENT	0.641752	1
MIR1255A_MIR1255B_5P	0.641768	1
HESS_TARGETS_OF_HOXA9_AND_MEIS1_UP	0.641788	1
GOBP_N_ACETYLGLUCOSAMINE_METABOLIC_PROCESS	0.641934	1
GOBP_REGULATION_OF_COLLAGEN_METABOLIC_PROCESS	0.641951	1
GOBP_SULFATE_TRANSMEMBRANE_TRANSPORT	0.642019	1
HP_AUTOIMMUNE_NEUTROPENIA	0.642021	1
ACOSTA_PROLIFERATION_INDEPENDENT_MYC_TARGETS_UP	0.642032	1
GOBP_POSITIVE_REGULATION_OF_SYNAPSE_ASSEMBLY	0.642081	1
ALK_DN.V1_UP	0.642082	1
GSE9316_IL6_KO_VS_IFNG_KO_INVIVO_EXPANDED_CD4_TCELL_UP	0.642245	1
MODULE_181	0.642316	1
REACTOME_RSV_HOST_INTERACTIONS	0.642324	1
GOBP_CALCIUM_ION_TRANSMEMBRANE_IMPORT_INTO_CYTOSOL	0.642329	1
GSE34156_TLR1_TLR2_LIGAND_VS_NOD2_AND_TLR1_TLR2_LIGAND_24H_TREATED_MONOCYTE_DN	0.642414	1
GOBP_NEGATIVE_REGULATION_OF_RUFFLE_ASSEMBLY	0.642414	1
HP_LOCALIZED_OSTEOPOROSIS	0.642441	1
HP_SHORTENED_QT_INTERVAL	0.642519	1
WP_TH17_CELL_DIFFERENTIATION_PATHWAY	0.642574	1
GOBP_MESENCHYMAL_CELL_DIFFERENTIATION	0.642614	1
GOBP_POSITIVE_REGULATION_OF_MUSCLE_CELL_APOPTOTIC_PROCESS	0.642642	1
GATA2_01	0.642678	1
ZHONG_SECRETOME_OF_LUNG_CANCER_AND_MACROPHAGE	0.642696	1
PAPASPYRIDONOS_UNSTABLE_ATEROSCLEROTIC_PLAQUE_DN	0.642697	1
REACTOME_SYNTHESIS_OF_SUBSTRATES_IN_N_GLYCAN_BIOSYTHESIS	0.642725	1
GSE7764_IL15_TREATED_VS_CTRL_NK_CELL_24H_DN	0.642734	1
KEGG_OLFACTORY_TRANSDUCTION	0.642816	1
CROONQUIST_NRAS_SIGNALING_DN	0.642846	1
GOBP_SUCCINATE_METABOLIC_PROCESS	0.642853	1
GSE6259_FLT3L_INDUCED_DEC205_POS_DC_VS_CD8_TCELL_UP	0.642869	1
BROWNE_HCMV_INFECTION_4HR_DN	0.64287	1
GOBP_MICROTUBULE_ORGANIZING_CENTER_ORGANIZATION	0.642959	1
GOBP_RETROGRADE_NEURONAL_DENSE_CORE_VESICLE_TRANSPORT	0.64302	1
GOMF_PHOSPHOLIPASE_A2_INHIBITOR_ACTIVITY	0.643025	1
GOMF_ALPHA_CATENIN_BINDING	0.643044	1
HP_ABNORMALITY_OF_THE_ANUS	0.643165	1
GOMF_PH_DOMAIN_BINDING	0.643178	1
HP_PARASOMNIA	0.643184	1
REACTOME_FGFRL1_MODULATION_OF_FGFR1_SIGNALING	0.6432	1
GSE42021_CD24HI_VS_CD24LOW_TCONV_THYMUS_UP	0.643208	1
GSE18791_CTRL_VS_NEWCASTLE_VIRUS_DC_1H_UP	0.643213	1
RUBENSTEIN_SKELETAL_MUSCLE_FBN1_FAP_CELLS	0.643253	1
HP_ABNORMAL_CIRCULATING_SERINE_CONCENTRATION	0.643354	1
GSE21927_EL4_VS_MCA203_TUMOR_MONOCYTES_UP	0.643367	1
GSE2706_LPS_VS_R848_AND_LPS_8H_STIM_DC_UP	0.643393	1
WNT_SIGNALING	0.643421	1
WP_PHOTODYNAMIC_THERAPYINDUCED_AP1_SURVIVAL_SIGNALING	0.643443	1
HP_ABNORMAL_MITOCHONDRIAL_NUMBER	0.643444	1
GSE42724_B1_BCELL_VS_PLASMABLAST_UP	0.643464	1
GOBP_POSITIVE_REGULATION_OF_CARDIAC_MUSCLE_CELL_DIFFERENTIATION	0.643534	1
ZHENG_CORD_BLOOD_C6_HSC_MULTIPOTENT_PROGENITOR	0.643539	1
GOBP_RESPONSE_TO_TYPE_I_INTERFERON	0.643557	1
BOYLAN_MULTIPLE_MYELOMA_D_CLUSTER_DN	0.643588	1
HP_CONGENITAL_MUSCULAR_TORTICOLLIS	0.643617	1
MIR3916	0.643619	1
GSE33162_HDAC3_KO_VS_HDAC3_KO_4H_LPS_STIM_MACROPHAGE_DN	0.64367	1
HP_ABNORMAL_CORNEAL_STROMA_MORPHOLOGY	0.643676	1
GSE21546_UNSTIM_VS_ANTI_CD3_STIM_SAP1A_KO_DP_THYMOCYTES_DN	0.64369	1
GOBP_TYPE_II_INTERFERON_MEDIATED_SIGNALING_PATHWAY	0.643737	1
GOLDRATH_EFF_VS_MEMORY_CD8_TCELL_DN	0.643768	1
GSE21379_TFH_VS_NON_TFH_SAP_KO_CD4_TCELL_DN	0.643906	1
BENPORATH_SOX2_TARGETS	0.643942	1
GOBP_NUCLEOTIDE_BIOSYNTHETIC_PROCESS	0.643947	1
GOBP_CARDIAC_ATRIUM_MORPHOGENESIS	0.643965	1
BIOCARTA_BLYMPHOCYTE_PATHWAY	0.64397	1
GOBP_L_ALANINE_TRANSMEMBRANE_TRANSPORT	0.643977	1
MIR493_3P	0.644002	1
chr18p11	0.644002	1
GOBP_PYRIMIDINE_NUCLEOBASE_CATABOLIC_PROCESS	0.644019	1
REACTOME_O_GLYCOSYLATION_OF_TSR_DOMAIN_CONTAINING_PROTEINS	0.644034	1
HP_REDUCED_PROTEIN_C_ACTIVITY	0.644112	1
OSADA_ASCL1_TARGETS_DN	0.644112	1
HNF1_C	0.644121	1
GOBP_REGULATION_OF_MORPHOGENESIS_OF_AN_EPITHELIUM	0.644133	1
ATF_01	0.644142	1
GSE14413_UNSTIM_VS_IFNB_STIM_L929_CELLS_DN	0.644164	1
MIR876_5P	0.64421	1
GSE3720_VD1_VS_VD2_GAMMADELTA_TCELL_WITH_PMA_STIM_UP	0.644216	1
GOBP_NEURAL_PLATE_REGIONALIZATION	0.644248	1
MIR4689	0.644312	1
HP_TEMPERATURE_INSTABILITY	0.644363	1
GOBP_LENS_FIBER_CELL_DEVELOPMENT	0.644433	1
GOMF_HISTONE_READER_ACTIVITY	0.644498	1
HP_IMPULSIVITY	0.644527	1
GSE24210_RESTING_TREG_VS_TCONV_UP	0.644549	1
GOBP_PERK_MEDIATED_UNFOLDED_PROTEIN_RESPONSE	0.644575	1
GSE17721_POLYIC_VS_PAM3CSK4_2H_BMDC_DN	0.644609	1
GSE45365_NK_CELL_VS_CD8_TCELL_MCMV_INFECTION_UP	0.64461	1
RNGTGGGC_UNKNOWN	0.644612	1
HP_NEONATAL_DEATH	0.644628	1
REACTOME_BICARBONATE_TRANSPORTERS	0.644663	1
GOMF_OXIDOREDUCTASE_ACTIVITY_ACTING_ON_METAL_IONS_NAD_OR_NADP_AS_ACCEPTOR	0.644731	1
PETROVA_PROX1_TARGETS_DN	0.64478	1
HP_ABNORMALITY_OF_THE_PARATHYROID_GLAND	0.644782	1
MIER1_TARGET_GENES	0.644871	1
GOBP_CELL_FATE_COMMITMENT	0.644886	1
GOBP_D_ASPARTATE_TRANSMEMBRANE_TRANSPORT	0.644907	1
GSE4984_UNTREATED_VS_LPS_TREATED_DC_DN	0.644953	1
GSE28726_NAIVE_VS_ACTIVATED_CD4_TCELL_DN	0.644972	1
GOBP_CILIARY_NEUROTROPHIC_FACTOR_MEDIATED_SIGNALING_PATHWAY	0.644973	1
WP_IL3_SIGNALING	0.644973	1
GOMF_CYSTEINE_TYPE_ENDOPEPTIDASE_INHIBITOR_ACTIVITY	0.644976	1
HP_BUDD_CHIARI_SYNDROME	0.645018	1
ONDER_CDH1_TARGETS_2_UP	0.645026	1
SCHWAB_TARGETS_OF_BMYB_POLYMORPHIC_VARIANTS_UP	0.645039	1
HP_SCOTOMA	0.64507	1
HP_EEG_WITH_FOCAL_SHARP_SLOW_WAVES	0.645085	1
BRACHAT_RESPONSE_TO_METHOTREXATE_UP	0.64509	1
GOBP_NEUROMUSCULAR_PROCESS_CONTROLLING_BALANCE	0.64509	1
GSE29615_CTRL_VS_LAIV_FLU_VACCINE_PBMC_DN	0.645096	1
HP_TYPE_II_DIABETES_MELLITUS	0.645128	1
GSE13522_CTRL_VS_T_CRUZI_G_STRAIN_INF_SKIN_DN	0.645209	1
HP_CORONARY_ARTERY_STENOSIS	0.645334	1
GOBP_FOREBRAIN_CELL_MIGRATION	0.645447	1
REACTOME_CA_DEPENDENT_EVENTS	0.64546	1
BROWNE_HCMV_INFECTION_8HR_UP	0.645543	1
GOMF_HEPARAN_SULFATE_PROTEOGLYCAN_BINDING	0.645545	1
GSE3920_IFNA_VS_IFNG_TREATED_FIBROBLAST_UP	0.645561	1
GOBP_REGULATION_OF_STEROID_HORMONE_BIOSYNTHETIC_PROCESS	0.6456	1
GOBP_HIGH_DENSITY_LIPOPROTEIN_PARTICLE_CLEARANCE	0.645606	1
GOMF_RECEPTOR_SIGNALING_PROTEIN_TYROSINE_KINASE_ACTIVATOR_ACTIVITY	0.645617	1
chr11p11	0.645642	1
GOMF_PHOSPHATIDYLINOSITOL_PHOSPHATE_BINDING	0.645673	1
SIMBULAN_UV_RESPONSE_NORMAL_DN	0.64572	1
BIOCARTA_NUCLEARRS_PATHWAY	0.645745	1
MODULE_415	0.64577	1
GOMF_SODIUM_PHOSPHATE_SYMPORTER_ACTIVITY	0.645781	1
GOBP_POSITIVE_REGULATION_OF_GLYCOGEN_BIOSYNTHETIC_PROCESS	0.645792	1
HP_ABNORMAL_BOWMAN_CAPSULE_MORPHOLOGY	0.645792	1
GSE17721_PAM3CSK4_VS_CPG_24H_BMDC_UP	0.645815	1
GSE40274_FOXP3_VS_FOXP3_AND_EOS_TRANSDUCED_ACTIVATED_CD4_TCELL_UP	0.645831	1
HP_BRAIN_NEOPLASM	0.645852	1
GOBP_ADENOSINE_TO_INOSINE_EDITING	0.645885	1
GOBP_ENDOPLASMIC_RETICULUM_PLASMA_MEMBRANE_TETHERING	0.645888	1
CHYLA_CBFA2T3_TARGETS_DN	0.645955	1
DAIRKEE_CANCER_PRONE_RESPONSE_BPA	0.645956	1
HP_ABNORMAL_DOUBLE_NEGATIVE_T_CELL_PROPORTION	0.645964	1
GSE2585_THYMIC_DC_VS_MTEC_UP	0.645999	1
GOMF_GLUTAMATE_SODIUM_SYMPORTER_ACTIVITY	0.64605	1
GSE5099_UNSTIM_VS_MCSF_TREATED_MONOCYTE_DAY7_UP	0.646101	1
GOBP_POSITIVE_REGULATION_OF_PROGRAMMED_CELL_DEATH	0.646138	1
GOBP_NEGATIVE_REGULATION_OF_RETINOIC_ACID_RECEPTOR_SIGNALING_PATHWAY	0.646234	1
GOBP_ORGANELLE_ASSEMBLY	0.646246	1
REACTOME_SIGNALING_BY_PTK6	0.646248	1
STAT5A_01	0.646258	1
KORKOLA_SEMINOMA_UP	0.646314	1
HP_ABNORMAL_NASAL_MORPHOLOGY	0.646324	1
CAMPS_COLON_CANCER_COPY_NUMBER_UP	0.646337	1
GSE360_L_MAJOR_VS_T_GONDII_MAC_DN	0.646352	1
MIR3126_3P	0.646404	1
GSE3691_IFN_PRODUCING_KILLER_DC_VS_PLASMACYTOID_DC_SPLEEN_UP	0.646405	1
GOCC_EXTRINSIC_COMPONENT_OF_CYTOPLASMIC_SIDE_OF_PLASMA_MEMBRANE	0.646442	1
HP_BICORNUATE_UTERUS	0.646495	1
GOBP_POSITIVE_REGULATION_OF_MRNA_PROCESSING	0.646554	1
GOBP_REGULATION_OF_IRON_ION_TRANSMEMBRANE_TRANSPORT	0.646557	1
GOBP_LOW_DENSITY_LIPOPROTEIN_PARTICLE_CLEARANCE	0.646655	1
REACTOME_TRAF6_MEDIATED_NF_KB_ACTIVATION	0.646684	1
REACTOME_TRANSCRIPTION_COUPLED_NUCLEOTIDE_EXCISION_REPAIR_TC_NER	0.646688	1
MODULE_118	0.646729	1
IWANAGA_CARCINOGENESIS_BY_KRAS_PTEN_DN	0.646743	1
GOBP_POSITIVE_REGULATION_OF_VASCULAR_ENDOTHELIAL_GROWTH_FACTOR_RECEPTOR_SIGNALING_PATHWAY	0.646789	1
GSE9650_NAIVE_VS_MEMORY_CD8_TCELL_DN	0.646946	1
MOOTHA_PYR	0.646955	1
GOBP_INTERLEUKIN_5_PRODUCTION	0.646988	1
GSE17974_IL4_AND_ANTI_IL12_VS_UNTREATED_24H_ACT_CD4_TCELL_UP	0.646989	1
WP_MELANOMA	0.646989	1
HP_ORAL_CAVITY_BLEEDING	0.647002	1
HP_ELEVATED_SYSTOLIC_BLOOD_PRESSURE	0.647066	1
WP_STRIATED_MUSCLE_CONTRACTION_PATHWAY	0.647066	1
GOBP_REGULATION_OF_STORE_OPERATED_CALCIUM_CHANNEL_ACTIVITY	0.647078	1
GOMF_PHOSPHOLIPID_SCRAMBLASE_ACTIVITY	0.647101	1
GOMF_PEPTIDYL_PROLINE_DIOXYGENASE_ACTIVITY	0.647109	1
GOBP_ERBB_SIGNALING_PATHWAY	0.647137	1
GSE15930_NAIVE_VS_72H_IN_VITRO_STIM_CD8_TCELL_UP	0.647348	1
GROSS_HIF1A_TARGETS_DN	0.647393	1
GOBP_GAMMA_AMINOBUTYRIC_ACID_IMPORT	0.647394	1
TOMLINS_PROSTATE_CANCER_DN	0.647401	1
MIR6875_3P	0.647401	1
GOBP_CHROMATIN_LOOPING	0.647518	1
HP_ELEVATED_CIRCULATING_GROWTH_HORMONE_CONCENTRATION	0.647542	1
DELASERNA_TARGETS_OF_MYOD_AND_SMARCA4	0.647555	1
GOBP_CHORIONIC_TROPHOBLAST_CELL_PROLIFERATION	0.647558	1
LINDGREN_BLADDER_CANCER_CLUSTER_1_DN	0.647562	1
HP_RIEGER_ANOMALY	0.647595	1
PLASARI_TGFB1_TARGETS_10HR_UP	0.647616	1
GSE9946_LISTERIA_INF_MATURE_VS_PROSTAGLANDINE2_TREATED_MATURE_DC_UP	0.64762	1
GOBP_OPTIC_NERVE_MORPHOGENESIS	0.647626	1
GSE18791_UNSTIM_VS_NEWCATSLE_VIRUS_DC_6H_UP	0.647627	1
GSE16522_MEMORY_VS_NAIVE_CD8_TCELL_DN	0.647678	1
GOBP_CD4_POSITIVE_ALPHA_BETA_T_CELL_PROLIFERATION	0.647692	1
GSE29618_MONOCYTE_VS_MDC_DN	0.647719	1
PID_IL8_CXCR1_PATHWAY	0.647719	1
GSE27786_CD4_TCELL_VS_NEUTROPHIL_DN	0.647736	1
GOMF_NEUROTRANSMITTER_RECEPTOR_REGULATOR_ACTIVITY	0.647872	1
MIR3064_3P	0.647893	1
HP_HAND_POLYDACTYLY	0.647896	1
GSE22527_ANTI_CD3_INVIVO_VS_UNTREATED_MOUSE_TREG_DN	0.647902	1
MIR10396A_3P_MIR10396B_3P	0.647945	1
GSE11924_TH1_VS_TH2_CD4_TCELL_UP	0.648003	1
GOBP_REGULATION_OF_LYMPHOCYTE_MIGRATION	0.648131	1
MAFG_TARGET_GENES	0.64824	1
TBK1.DF_DN	0.648268	1
REACTOME_CDC42_GTPASE_CYCLE	0.648277	1
GSE41176_WT_VS_TAK1_KO_ANTI_IGM_STIM_BCELL_3H_UP	0.648284	1
HP_RECURRENT_FEVER	0.648285	1
GOBP_SPHINGOMYELIN_CATABOLIC_PROCESS	0.648304	1
MORF_BCL2L11	0.648311	1
GSE29949_CD8_NEG_DC_SPLEEN_VS_DC_BRAIN_UP	0.64833	1
GOBP_EMBRYONIC_CRANIAL_SKELETON_MORPHOGENESIS	0.648354	1
HP_ABNORMAL_RETINAL_VASCULAR_MORPHOLOGY	0.648369	1
JIANG_TIP30_TARGETS_DN	0.648382	1
MULLIGHAN_NPM1_MUTATED_SIGNATURE_2_DN	0.648386	1
GOMF_RETROMER_COMPLEX_BINDING	0.648475	1
WP_VITAMIN_D_IN_INFLAMMATORY_DISEASES	0.648493	1
HP_ELEVATED_CIRCULATING_LONG_CHAIN_FATTY_ACID_CONCENTRATION	0.648571	1
MODULE_455	0.648614	1
HP_REDUCED_CIRCULATING_GROWTH_HORMONE_CONCENTRATION	0.648682	1
GOBP_OVULATION_CYCLE_PROCESS	0.648702	1
GOBP_REGULATION_OF_CARDIAC_MUSCLE_TISSUE_DEVELOPMENT	0.648811	1
HP_NEOPLASM_OF_THE_EYE	0.648819	1
HP_HYPOPLASTIC_NIPPLES	0.648838	1
GOBP_NECROPTOTIC_PROCESS	0.648877	1
MIR2682_3P	0.648953	1
GOBP_INHIBITION_OF_NEUROEPITHELIAL_CELL_DIFFERENTIATION	0.649004	1
HP_PLEURAL_EFFUSION	0.64902	1
YAUCH_HEDGEHOG_SIGNALING_PARACRINE_UP	0.649115	1
GSE7218_IGM_VS_IGG_SIGNAL_THGOUGH_ANTIGEN_BCELL_UP	0.649202	1
REACTOME_SYNTHESIS_OF_PYROPHOSPHATES_IN_THE_CYTOSOL	0.649204	1
GOBP_ASPARAGINE_METABOLIC_PROCESS	0.649219	1
GOBP_POSITIVE_REGULATION_OF_G_PROTEIN_COUPLED_RECEPTOR_SIGNALING_PATHWAY	0.649249	1
HP_TAPERED_SPERM_HEAD	0.649276	1
GOBP_TERPENOID_CATABOLIC_PROCESS	0.649299	1
HP_SHORT_NAIL	0.649313	1
MIR6846_5P	0.649334	1
HP_LONG_THUMB	0.649344	1
GOBP_INTESTINAL_EPITHELIAL_CELL_DIFFERENTIATION	0.649363	1
GSE17721_POLYIC_VS_GARDIQUIMOD_24H_BMDC_DN	0.649463	1
HP_RHEUMATOID_ARTHRITIS	0.649593	1
GSE24142_EARLY_THYMIC_PROGENITOR_VS_DN2_THYMOCYTE_FETAL_DN	0.649641	1
MIR92B_5P	0.649664	1
GOBP_NEGATIVE_REGULATION_OF_SOMATIC_STEM_CELL_POPULATION_MAINTENANCE	0.649707	1
CEBPB_01	0.649758	1
HP_BILATERAL_SINGLE_TRANSVERSE_PALMAR_CREASES	0.64977	1
MIR6080	0.649792	1
GSE16385_MONOCYTE_VS_12H_ROSIGLITAZONE_IFNG_TNF_TREATED_MACROPHAGE_UP	0.649833	1
GOBP_REGULATION_OF_CALCIUM_ION_IMPORT	0.649859	1
GHANDHI_DIRECT_IRRADIATION_UP	0.649895	1
GOCC_GOLGI_TRANSPORT_COMPLEX	0.649911	1
GSE17721_POLYIC_VS_GARDIQUIMOD_6H_BMDC_UP	0.650029	1
chr14q24	0.65005	1
HP_URINARY_TRACT_NEOPLASM	0.650057	1
GSE3982_BASOPHIL_VS_TH1_DN	0.650071	1
GSE14415_NATURAL_TREG_VS_FOXP3_KO_NATURAL_TREG_DN	0.650148	1
GSE22886_NAIVE_VS_IGG_IGA_MEMORY_BCELL_DN	0.650172	1
GSE39864_WT_VS_GATA3_KO_TREG_DN	0.650186	1
GSE9006_TYPE_1_VS_TYPE_2_DIABETES_PBMC_AT_DX_UP	0.650195	1
GOMF_U3_SNORNA_BINDING	0.650228	1
GSE40274_CTRL_VS_FOXP3_AND_SATB1_TRANSDUCED_ACTIVATED_CD4_TCELL_DN	0.650239	1
HNF6_Q6	0.65026	1
GOBP_HORMONE_TRANSPORT	0.65033	1
HP_TOTAL_ANOMALOUS_PULMONARY_VENOUS_RETURN	0.650345	1
GOBP_CGAS_STING_SIGNALING_PATHWAY	0.650372	1
GOBP_ACROSOMAL_VESICLE_EXOCYTOSIS	0.650501	1
GSE36527_CD62L_HIGH_VS_CD62L_LOW_TREG_CD69_NEG_KLRG1_NEG_UP	0.650515	1
MIR770_5P	0.650516	1
GSE42021_TCONV_PLN_VS_CD24HI_TCONV_THYMUS_DN	0.650555	1
GOBP_REGULATION_OF_RESPONSE_TO_DRUG	0.650583	1
MCBRYAN_PUBERTAL_BREAST_6_7WK_DN	0.65059	1
GNF2_LYN	0.650594	1
GSE9988_ANTI_TREM1_VS_ANTI_TREM1_AND_LPS_MONOCYTE_UP	0.650621	1
STEARMAN_LUNG_CANCER_EARLY_VS_LATE_UP	0.65069	1
REACTOME_REGULATION_OF_GENE_EXPRESSION_BY_HYPOXIA_INDUCIBLE_FACTOR	0.650723	1
GSE10239_NAIVE_VS_KLRG1INT_EFF_CD8_TCELL_DN	0.650737	1
MIR548BB_3P	0.650775	1
MIR3972	0.650819	1
MODULE_418	0.650828	1
HP_NARROW_PALPEBRAL_FISSURE	0.650829	1
HOFT_CD4_POSITIVE_ALPHA_BETA_MEMORY_T_CELL_BCG_VACCINE_AGE_18_45YO_ID_56D_TOP_100_DEG_AFTER_IN_VITRO_RE_STIMULATION_DN	0.650841	1
MIR330_5P	0.650862	1
REACTOME_UREA_CYCLE	0.650876	1
WU_HBX_TARGETS_1_DN	0.650926	1
HE_LIM_SUN_FETAL_LUNG_C1_GHRL_POS_NE_PRECURSOR_CELL	0.650961	1
TAKEDA_TARGETS_OF_NUP98_HOXA9_FUSION_10D_UP	0.650967	1
WP_TYPE_II_INTERFERON_SIGNALING	0.65099	1
HP_NASOGASTRIC_TUBE_FEEDING_IN_INFANCY	0.651048	1
GOBP_POSITIVE_REGULATION_OF_NATURAL_KILLER_CELL_CYTOKINE_PRODUCTION	0.651106	1
HAY_BONE_MARROW_ERYTHROBLAST	0.651128	1
GAVISH_3CA_MALIGNANT_METAPROGRAM_33_RBCS	0.651151	1
chr4p11	0.651161	1
HP_DEGENERATION_OF_THE_STRIATUM	0.651257	1
KORKOLA_EMBRYONAL_CARCINOMA_UP	0.651258	1
KLF7_TARGET_GENES	0.651355	1
GNF2_RPA1	0.651357	1
GOBP_REGULATION_OF_PLASMA_LIPOPROTEIN_PARTICLE_LEVELS	0.651359	1
TTAYRTAA_E4BP4_01	0.651452	1
GSE3982_MEMORY_CD4_TCELL_VS_TH1_DN	0.651501	1
GSE8621_LPS_STIM_VS_LPS_PRIMED_AND_LPS_STIM_MACROPHAGE_DN	0.65153	1
MIR582_5P	0.651556	1
REACTOME_MITF_M_REGULATED_MELANOCYTE_DEVELOPMENT	0.651575	1
GCM_PRKAG1	0.651598	1
GOCC_POSTSYNAPTIC_SPECIALIZATION_MEMBRANE	0.65162	1
KEGG_MEDICUS_VARIANT_MUTATION_ACTIVATED_GNAS_TO_CRHR_PKA_ACTH_SIGNALING_PATHWAY	0.651646	1
WANG_MLL_TARGETS	0.651674	1
GSE17721_12H_VS_24H_GARDIQUIMOD_BMDC_UP	0.65172	1
GOBP_NEGATIVE_REGULATION_OF_CENTRIOLE_REPLICATION	0.651752	1
KEGG_MEDICUS_REFERENCE_BASE_EXCISION_AND_STRAND_CLEAVAGE_BY_BIFUNCTIONAL_GLYCOSYLASE	0.651765	1
AAACCAC_MIR140	0.651797	1
GSE34156_NOD2_LIGAND_VS_TLR1_TLR2_LIGAND_6H_TREATED_MONOCYTE_UP	0.651816	1
GOBP_FOREBRAIN_DEVELOPMENT	0.651818	1
HP_SENSORY_AXONAL_NEUROPATHY	0.651828	1
HP_CYSTOID_MACULAR_EDEMA	0.651905	1
BUSSLINGER_GASTRIC_PREZYMOGENIC_CELLS	0.651928	1
HP_APLASIA_OF_THE_SEMICIRCULAR_CANAL	0.651946	1
GSE17974_0H_VS_2H_IN_VITRO_ACT_CD4_TCELL_DN	0.651958	1
HP_ABNORMAL_HALLUX_MORPHOLOGY	0.651959	1
GOCC_DENSE_CORE_GRANULE_LUMEN	0.651961	1
HP_CHILDHOOD_ONSET_SENSORINEURAL_HEARING_IMPAIRMENT	0.651963	1
GSE43955_TH0_VS_TGFB_IL6_TH17_ACT_CD4_TCELL_42H_DN	0.652158	1
GRAHAM_CML_DIVIDING_VS_NORMAL_QUIESCENT_UP	0.652226	1
MODULE_329	0.652301	1
GSE411_100MIN_VS_400MIN_IL6_STIM_MACROPHAGE_DN	0.652364	1
REACTOME_COLLAGEN_DEGRADATION	0.652393	1
GSE28737_WT_VS_BCL6_KO_MARGINAL_ZONE_BCELL_UP	0.652405	1
GOBP_NEGATIVE_REGULATION_OF_RECEPTOR_MEDIATED_ENDOCYTOSIS	0.652425	1
chr12q23	0.652464	1
GOCC_HIGH_DENSITY_LIPOPROTEIN_PARTICLE	0.652528	1
GOMF_MACROLIDE_BINDING	0.65258	1
KEGG_INTESTINAL_IMMUNE_NETWORK_FOR_IGA_PRODUCTION	0.652607	1
GOBP_COPI_COATED_VESICLE_BUDDING	0.652644	1
HP_CERVICAL_SUBLUXATION	0.652687	1
chr2q12	0.652698	1
MODULE_575	0.652716	1
GOBP_NEGATIVE_REGULATION_OF_AUTOPHAGOSOME_MATURATION	0.652741	1
HOUSTIS_ROS	0.652783	1
TESAR_JAK_TARGETS_MOUSE_ES_D3_DN	0.652801	1
GOBP_BONE_TRABECULA_FORMATION	0.652805	1
GOBP_DOUBLE_STRAND_BREAK_REPAIR_VIA_ALTERNATIVE_NONHOMOLOGOUS_END_JOINING	0.652811	1
HP_UNSTEADY_GAIT	0.652814	1
GOBP_NEGATIVE_REGULATION_OF_CYTOSOLIC_CALCIUM_ION_CONCENTRATION	0.652825	1
LEI_HOXC8_TARGETS_DN	0.652844	1
GOBP_SNARE_COMPLEX_ASSEMBLY	0.652861	1
DESCARTES_FETAL_LUNG_LYMPHATIC_ENDOTHELIAL_CELLS	0.652877	1
MORF_SKP1A	0.652916	1
BLANCO_MELO_HUMAN_PARAINFLUENZA_VIRUS_3_INFECTION_A594_CELLS_DN	0.652921	1
GSE21670_UNTREATED_VS_IL6_TREATED_CD4_TCELL_UP	0.652951	1
GOMF_C_C_CHEMOKINE_BINDING	0.653016	1
GSE22886_NAIVE_BCELL_VS_BLOOD_PLASMA_CELL_UP	0.653092	1
RIGGI_EWING_SARCOMA_PROGENITOR_DN	0.65316	1
GOBP_DTMP_METABOLIC_PROCESS	0.653177	1
MIR8063	0.653264	1
GSE10239_MEMORY_VS_KLRG1HIGH_EFF_CD8_TCELL_UP	0.653276	1
GSE26669_CTRL_VS_COSTIM_BLOCK_MLR_CD4_TCELL_UP	0.653278	1
BURTON_ADIPOGENESIS_PEAK_AT_24HR	0.653377	1
GOMF_CHROMATIN_PROTEIN_ADAPTOR_ACTIVITY	0.653389	1
HP_ARM_DYSTONIA	0.653401	1
TGASTMAGC_NFE2_01	0.653492	1
GOMF_NUCLEOSIDE_BINDING	0.653515	1
MIR4723_5P	0.653573	1
GOBP_REGULATION_OF_SPERM_CAPACITATION	0.653574	1
GOBP_APOPTOTIC_PROCESS_INVOLVED_IN_HEART_MORPHOGENESIS	0.653591	1
GSE22886_NAIVE_CD8_TCELL_VS_NKCELL_DN	0.653593	1
REACTOME_FCGAMMA_RECEPTOR_FCGR_DEPENDENT_PHAGOCYTOSIS	0.653618	1
BIOCARTA_RHO_PATHWAY	0.653625	1
WP_CHROMOSOMAL_AND_MICROSATELLITE_INSTABILITY_IN_COLORECTAL_CANCER	0.653627	1
GOMF_POLYUBIQUITIN_MODIFICATION_DEPENDENT_PROTEIN_BINDING	0.653647	1
KIM_GLIS2_TARGETS_DN	0.653654	1
GOBP_GLUTAMINE_FAMILY_AMINO_ACID_BIOSYNTHETIC_PROCESS	0.653725	1
HP_ANTERIOR_OPEN_BITE_MALOCCLUSION	0.653766	1
HP_JUVENILE_MYELOMONOCYTIC_LEUKEMIA	0.653785	1
HP_ABNORMAL_CIRCULATING_FERRITIN_CONCENTRATION	0.653828	1
RSRFC4_01	0.653848	1
MIR548AO_3P	0.653849	1
KLEIN_TARGETS_OF_BCR_ABL1_FUSION	0.653864	1
CAIRO_HEPATOBLASTOMA_DN	0.653869	1
HP_SQUAMOUS_CELL_CARCINOMA_OF_THE_SKIN	0.65388	1
MIR4699_5P	0.653884	1
WP_NEOVASCULARIZATION_PROCESSES	0.653898	1
HEB_Q6	0.653922	1
GOBP_REGULATION_OF_AMPA_RECEPTOR_ACTIVITY	0.653979	1
GSE360_CTRL_VS_L_MAJOR_DC_UP	0.654055	1
GOBP_IMIDAZOLE_CONTAINING_COMPOUND_METABOLIC_PROCESS	0.654137	1
HP_RECURRENT_OTITIS_MEDIA	0.654146	1
OCT1_B	0.654198	1
GOBP_ANIMAL_ORGAN_REGENERATION	0.654236	1
GSE5589_LPS_VS_LPS_AND_IL10_STIM_IL10_KO_MACROPHAGE_45MIN_UP	0.654256	1
LHX3_TARGET_GENES	0.654257	1
GSE7218_UNSTIM_VS_ANTIGEN_STIM_THROUGH_IGG_BCELL_UP	0.654264	1
HP_ABNORMAL_GROWTH_HORMONE_LEVEL	0.65428	1
HAHTOLA_MYCOSIS_FUNGOIDES_DN	0.654411	1
GOMF_DNA_BINDING_TRANSCRIPTION_FACTOR_BINDING	0.654411	1
MORF_RAD51L3	0.654428	1
GSE3982_NKCELL_VS_TH1_DN	0.654477	1
GSE25088_WT_VS_STAT6_KO_MACROPHAGE_UP	0.654486	1
DESCARTES_MAIN_FETAL_ANTIGEN_PRESENTING_CELLS	0.65451	1
GSE32034_LY6C_HIGH_VS_LOW_MONOCYTE_UP	0.654536	1
GSE27786_LSK_VS_NKCELL_DN	0.654547	1
MIR1262	0.654556	1
FAN_EMBRYONIC_CTX_NSC_1	0.654586	1
LI_INDUCED_T_TO_NATURAL_KILLER_DN	0.65471	1
GSE15659_CD45RA_NEG_CD4_TCELL_VS_NONSUPPRESSIVE_TCELL_UP	0.654745	1
HP_ABNORMAL_BLISTERING_OF_THE_SKIN	0.654774	1
GOBP_REGULATION_OF_ADIPONECTIN_SECRETION	0.654776	1
BUSSLINGER_GASTRIC_OXYNTIC_ENTEROCHROMAFFIN_LIKE_CELLS	0.654789	1
WEIGEL_OXIDATIVE_STRESS_RESPONSE	0.654806	1
MIR6736_5P	0.654808	1
GOMF_PHOSPHOLIPASE_ACTIVITY	0.654827	1
WP_NOVEL_INTRACELLULAR_COMPONENTS_OF_RIGILIKE_RECEPTOR_PATHWAY	0.654858	1
GOBP_ENDOTHELIAL_CELL_FATE_COMMITMENT	0.654947	1
HP_ABNORMAL_RELATIONSHIP	0.654986	1
GOBP_REGULATION_OF_MEMBRANE_LIPID_DISTRIBUTION	0.655084	1
GOBP_AORTIC_VALVE_MORPHOGENESIS	0.655216	1
GOMF_O_ACYLTRANSFERASE_ACTIVITY	0.655233	1
MIR11399	0.655242	1
HP_PULVERULENT_CATARACT	0.655256	1
GOBP_SYMBIONT_MEDIATED_PERTURBATION_OF_HOST_PROCESS	0.655259	1
FAN_OVARY_CL4_T_LYMPHOCYTE_NK_CELL_1	0.65526	1
GSE32128_INOS_DEPENDENT_VS_INOS_INDEPENDENT_ACTIVATED_TCELL_DN	0.655371	1
WP_ETHANOL_EFFECTS_ON_HISTONE_MODIFICATIONS	0.655375	1
REACTOME_PKA_MEDIATED_PHOSPHORYLATION_OF_CREB	0.655413	1
GSE37416_0H_VS_12H_F_TULARENSIS_LVS_NEUTROPHIL_DN	0.655421	1
HP_MULTIPLE_SUTURE_CRANIOSYNOSTOSIS	0.655467	1
GSE37301_HEMATOPOIETIC_STEM_CELL_VS_GRAN_MONO_PROGENITOR_UP	0.65547	1
ZHENG_IL22_SIGNALING_UP	0.655487	1
HP_ELEVATED_CIRCULATING_PARATHYROID_HORMONE_LEVEL	0.655533	1
HU_FETAL_RETINA_MULLER	0.655536	1
GOBP_REGULATION_OF_ATRIAL_CARDIAC_MUSCLE_CELL_MEMBRANE_DEPOLARIZATION	0.655556	1
HP_ABNORMALITY_OF_THE_PHALANGES_OF_THE_2ND_FINGER	0.65556	1
PPARGC1A_TARGET_GENES	0.655639	1
HP_ELEVATED_CIRCULATING_ASPARTATE_AMINOTRANSFERASE_CONCENTRATION	0.655642	1
GOBP_MEIOTIC_CHROMOSOME_SEGREGATION	0.655655	1
GOBP_ESTABLISHMENT_OF_ENDOTHELIAL_INTESTINAL_BARRIER	0.655687	1
REACTOME_DAP12_SIGNALING	0.65569	1
GSE11961_MARGINAL_ZONE_BCELL_VS_MEMORY_BCELL_DAY40_DN	0.655735	1
GOBP_LOCOMOTORY_BEHAVIOR	0.655801	1
HP_FLEXION_CONTRACTURE_OF_DIGIT	0.655832	1
GOCC_ENDOPLASMIC_RETICULUM_TUBULAR_NETWORK	0.655898	1
HP_ABNORMAL_PARATHYROID_MORPHOLOGY	0.655913	1
GSE17721_CTRL_VS_POLYIC_0.5H_BMDC_UP	0.655944	1
GOCC_ENDOSOME_MEMBRANE	0.655972	1
MODULE_255	0.656005	1
HP_MULTIPLE_EPIPHYSEAL_DYSPLASIA	0.656032	1
HP_BRACHYDACTYLY	0.656053	1
GOBP_NATURAL_KILLER_CELL_MEDIATED_IMMUNE_RESPONSE_TO_TUMOR_CELL	0.656062	1
GOBP_NEURAL_PLATE_MORPHOGENESIS	0.656075	1
HP_TESTICULAR_ADRENAL_REST_TUMOR	0.656092	1
GOBP_MRNA_5_SPLICE_SITE_RECOGNITION	0.656099	1
LI_PBMC_ZOSTAVAX_AGE_25_40_AND_60_79YO_3DY_UP	0.656139	1
MCM5_TARGET_GENES	0.656162	1
GOCC_EXTRINSIC_COMPONENT_OF_PLASMA_MEMBRANE	0.65618	1
GOBP_MEMBRANE_REPOLARIZATION_DURING_ACTION_POTENTIAL	0.656195	1
WP_PDGF_PATHWAY	0.656308	1
GOMF_OXIDOREDUCTASE_ACTIVITY_ACTING_ON_METAL_IONS_OXYGEN_AS_ACCEPTOR	0.656309	1
GOBP_REGULATION_OF_MRNA_PROCESSING	0.656369	1
GOMF_OXIDOREDUCTASE_ACTIVITY_ACTING_ON_THE_ALDEHYDE_OR_OXO_GROUP_OF_DONORS_DISULFIDE_AS_ACCEPTOR	0.656384	1
GOCC_EUKARYOTIC_TRANSLATION_INITIATION_FACTOR_2B_COMPLEX	0.656386	1
GOBP_SYMPATHETIC_NEURON_PROJECTION_EXTENSION	0.656392	1
HP_ABNORMAL_FOURTH_TOE_MORPHOLOGY	0.656403	1
BUSSLINGER_GASTRIC_TUFT_CELLS	0.656407	1
GOBP_ERBB2_SIGNALING_PATHWAY	0.656429	1
GOBP_REGULATION_OF_SYNAPSE_ASSEMBLY	0.656493	1
GSE17974_0H_VS_0.5H_IN_VITRO_ACT_CD4_TCELL_UP	0.656493	1
WP_MEVALONATE_PATHWAY	0.656514	1
HP_WIDELY_SPACED_PRIMARY_TEETH	0.656518	1
GOBP_PROTEIN_RETENTION_IN_GOLGI_APPARATUS	0.656575	1
GOBP_DEFENSE_RESPONSE_TO_OTHER_ORGANISM	0.656583	1
KEGG_MEDICUS_REFERENCE_WNT5A_ROR_SIGNALING_PATHWAY	0.656588	1
GOCC_U2_SNRNP	0.656593	1
GSE27786_LSK_VS_LIN_NEG_CELL_DN	0.656597	1
GSE39820_CTRL_VS_TGFBETA3_IL6_IL23A_CD4_TCELL_UP	0.656604	1
LXR_Q3	0.656639	1
GOCC_MICROTUBULE_ORGANIZING_CENTER_ATTACHMENT_SITE	0.656647	1
CDH4_TARGET_GENES	0.656651	1
REACTOME_FORMATION_OF_THE_CORNIFIED_ENVELOPE	0.656654	1
REACTOME_RELAXIN_RECEPTORS	0.656687	1
GSE6259_FLT3L_INDUCED_DEC205_POS_DC_VS_BCELL_DN	0.656688	1
GSE24142_DN2_VS_DN3_THYMOCYTE_FETAL_UP	0.656737	1
GOMF_ATP_ADP_ANTIPORTER_ACTIVITY	0.656792	1
GOBP_RESPONSE_TO_CYCLOHEXIMIDE	0.656808	1
GOBP_CAVEOLA_ASSEMBLY	0.656851	1
GOBP_REGULATION_OF_SNARE_COMPLEX_ASSEMBLY	0.656852	1
GOCC_FASCIA_ADHERENS	0.656864	1
GOBP_POSITIVE_REGULATION_OF_ATTACHMENT_OF_SPINDLE_MICROTUBULES_TO_KINETOCHORE	0.656873	1
MIR3960_MIR8072	0.656897	1
GSE13411_IGM_VS_SWITCHED_MEMORY_BCELL_DN	0.656986	1
GSE18281_SUBCAPSULAR_CORTICAL_REGION_VS_WHOLE_MEDULLA_THYMUS_DN	0.657059	1
GUTIERREZ_WALDENSTROEMS_MACROGLOBULINEMIA_1_DN	0.657187	1
HP_RENAL_CYST	0.65722	1
BEGUM_TARGETS_OF_PAX3_FOXO1_FUSION_DN	0.657227	1
GOBP_SYNAPTIC_VESICLE_TRANSPORT	0.657293	1
GSE6259_FLT3L_INDUCED_DEC205_POS_DC_VS_CD4_TCELL_DN	0.657316	1
WILLIAMS_ESR1_TARGETS_DN	0.657338	1
ZNF507_TARGET_GENES	0.657348	1
HP_ABNORMALITY_OF_THE_MIDDLE_PHALANX_OF_THE_5TH_FINGER	0.657367	1
WP_AMINO_ACID_METABOLISM_IN_TRIPLENEGATIVE_BREAST_CANCER_CELLS	0.657456	1
KEGG_MEDICUS_VARIANT_MUTATION_INACTIVATED_DJ1_TO_FAS_JNK_SIGNALING_PATWHAY	0.657462	1
HP_NEURONAL_LOSS_IN_THE_CEREBRAL_CORTEX	0.65747	1
GSE2706_UNSTIM_VS_8H_R848_DC_UP	0.657479	1
ATCTTGC_MIR31	0.657492	1
HP_ABSENT_AXILLARY_HAIR	0.657558	1
GSE24634_IL4_VS_CTRL_TREATED_NAIVE_CD4_TCELL_DAY5_DN	0.657597	1
MIR4773	0.657601	1
REACTOME_EPIGENETIC_REGULATION_OF_GENE_EXPRESSION_BY_MLL3_AND_MLL4_COMPLEXES	0.657615	1
GOBP_PROGRAMMED_NECROTIC_CELL_DEATH	0.65762	1
GOBP_MYCOTOXIN_METABOLIC_PROCESS	0.657704	1
GOBP_LUNG_GROWTH	0.657803	1
GOBP_TRNA_5_LEADER_REMOVAL	0.657875	1
MORI_EMU_MYC_LYMPHOMA_BY_ONSET_TIME_DN	0.657932	1
AR_03	0.657992	1
MIR6852_3P	0.658021	1
MIR3680_5P	0.658052	1
MIR4756_5P	0.658102	1
HP_ABNORMAL_CIRCULATING_CHOLESTEROL_CONCENTRATION	0.658179	1
BERENJENO_TRANSFORMED_BY_RHOA_DN	0.658193	1
MIR4712_5P	0.658223	1
MIR1323	0.658358	1
MODULE_242	0.658396	1
GOMF_AMINO_ACID_MONOATOMIC_CATION_ANTIPORTER_ACTIVITY	0.658405	1
GOBP_MORPHOGENESIS_OF_AN_EPITHELIAL_BUD	0.658436	1
PID_SYNDECAN_2_PATHWAY	0.658444	1
HP_SHORT_STEPPED_SHUFFLING_GAIT	0.658463	1
GOCC_LATERAL_ELEMENT	0.658466	1
HP_GENERALIZED_NEONATAL_HYPOTONIA	0.658563	1
GOMF_HISTONE_H3_METHYLTRANSFERASE_ACTIVITY	0.65863	1
GSE16385_MONOCYTE_VS_12H_IL4_TREATED_MACROPHAGE_UP	0.65866	1
GSE1925_CTRL_VS_24H_IFNG_STIM_MACROPHAGE_UP	0.658687	1
GOBP_IMPORT_INTO_THE_MITOCHONDRION	0.658781	1
GOBP_LOCOMOTOR_RHYTHM	0.65882	1
KIM_WT1_TARGETS_8HR_UP	0.658838	1
GSE27786_NKCELL_VS_NKTCELL_UP	0.658892	1
HP_DYSGRAPHIA	0.658899	1
MIR520G_5P	0.658958	1
HP_RETINAL_FOLD	0.658983	1
GOBP_GLOMERULAR_MESANGIUM_DEVELOPMENT	0.658986	1
MIR4774_5P	0.658991	1
REACTOME_RETROGRADE_TRANSPORT_AT_THE_TRANS_GOLGI_NETWORK	0.659011	1
HP_ABNORMALITY_OF_THE_LYMPHATIC_SYSTEM	0.659016	1
KEGG_MEDICUS_REFERENCE_MGLUR5_CA2_APOPTOTIC_PATHWAY	0.659101	1
HP_ABNORMAL_CERVICAL_CURVATURE	0.65916	1
GOBP_DOUBLE_STRAND_BREAK_REPAIR_INVOLVED_IN_MEIOTIC_RECOMBINATION	0.659196	1
HP_OPPORTUNISTIC_FUNGAL_INFECTION	0.659198	1
GSE7460_CTRL_VS_FOXP3_OVEREXPR_TCONV_1_UP	0.659244	1
GOMF_SOLUTE_PROTON_SYMPORTER_ACTIVITY	0.659288	1
HP_HYPERPIGMENTATION_OF_THE_SKIN	0.65929	1
GOBP_MITOCHONDRIAL_ELECTRON_TRANSPORT_UBIQUINOL_TO_CYTOCHROME_C	0.659318	1
GOMF_HISTONE_H3K4_TRIMETHYLTRANSFERASE_ACTIVITY	0.659322	1
GSE1112_OT1_VS_HY_CD8AB_THYMOCYTE_RTOC_CULTURE_UP	0.659344	1
HP_EPIDIDYMAL_CYST	0.659364	1
GCM_LTK	0.659389	1
GOMF_ADENYLATE_CYCLASE_INHIBITOR_ACTIVITY	0.659428	1
GSE9988_LPS_VS_LPS_AND_ANTI_TREM1_MONOCYTE_DN	0.659522	1
WANG_IMMORTALIZED_BY_HOXA9_AND_MEIS1_UP	0.65953	1
CARRILLOREIXACH_HEPATOBLASTOMA_VS_NORMAL_HYPOMETHYLATED_AND_UP	0.659564	1
GSE411_UNSTIM_VS_100MIN_IL6_STIM_MACROPHAGE_UP	0.659581	1
HP_ABNORMAL_PERITONEUM_MORPHOLOGY	0.659657	1
KEGG_PYRUVATE_METABOLISM	0.659705	1
GOBP_MICROTUBULE_BUNDLE_FORMATION	0.659753	1
MIR6822_3P	0.659759	1
REACTOME_CYTOPROTECTION_BY_HMOX1	0.659852	1
HP_GLUTARIC_ACIDURIA	0.659861	1
REACTOME_REGULATION_OF_MRNA_STABILITY_BY_PROTEINS_THAT_BIND_AU_RICH_ELEMENTS	0.659869	1
GSE10240_CTRL_VS_IL17_STIM_PRIMARY_BRONCHIAL_EPITHELIAL_CELLS_DN	0.659874	1
HP_ABNORMAL_OVARIAN_MORPHOLOGY	0.659881	1
REACTOME_HEMOSTASIS	0.659903	1
HP_BLEPHARITIS	0.659939	1
DR3_Q4	0.659947	1
HP_HEAD_BANGING	0.660034	1
HP_ORAL_PHARYNGEAL_DYSPHAGIA	0.660048	1
GOMF_HISTONE_H3K4_MONOMETHYLTRANSFERASE_ACTIVITY	0.660048	1
HOLLEMAN_ASPARAGINASE_RESISTANCE_B_ALL_UP	0.660124	1
GOBP_GONADAL_MESODERM_DEVELOPMENT	0.660206	1
GOBP_POSITIVE_REGULATION_OF_PROTEIN_ACETYLATION	0.660292	1
PYEON_HPV_POSITIVE_TUMORS_UP	0.660306	1
SCHAEFFER_SOX9_TARGETS_IN_PROSTATE_DEVELOPMENT_UP	0.660365	1
GOBP_VESICLE_BUDDING_FROM_MEMBRANE	0.660428	1
GOBP_REGULATION_OF_FIBROBLAST_MIGRATION	0.660459	1
HP_WEAK_CRY	0.66048	1
KAECH_NAIVE_VS_DAY8_EFF_CD8_TCELL_DN	0.660703	1
GSE40274_LEF1_VS_FOXP3_AND_LEF1_TRANSDUCED_ACTIVATED_CD4_TCELL_DN	0.660832	1
HP_UNUSUAL_FUNGAL_INFECTION	0.66086	1
PID_BETA_CATENIN_DEG_PATHWAY	0.660866	1
MODULE_112	0.660921	1
GOBP_RIBOSOME_ASSEMBLY	0.660949	1
GOCC_GAP_JUNCTION	0.660995	1
GCM_MYCL1	0.661073	1
GSE3720_UNSTIM_VS_LPS_STIM_VD2_GAMMADELTA_TCELL_UP	0.66112	1
GSE21927_SPLEEN_C57BL6_VS_EL4_TUMOR_BALBC_MONOCYTES_DN	0.66113	1
MIR541_5P	0.661152	1
MIR4263	0.661163	1
ID1_TARGET_GENES	0.661437	1
GOBP_BLASTOCYST_FORMATION	0.661462	1
GOBP_REGULATION_OF_GLUCONEOGENESIS	0.661517	1
MIR4500	0.661564	1
GOCC_PHAGOCYTIC_VESICLE_MEMBRANE	0.661568	1
HP_ZONULAR_CATARACT	0.661624	1
GOBP_CELLULAR_SENESCENCE	0.661652	1
SEMBA_FHIT_TARGETS_DN	0.661656	1
GOBP_TONIC_SMOOTH_MUSCLE_CONTRACTION	0.661723	1
KEGG_TYPE_II_DIABETES_MELLITUS	0.661726	1
GOBP_POSITIVE_REGULATION_OF_CALCINEURIN_MEDIATED_SIGNALING	0.661774	1
GOBP_SUBSTRATE_DEPENDENT_CELL_MIGRATION	0.661838	1
HP_ERYTHEMA_NODOSUM	0.66189	1
GOBP_MYELOID_LEUKOCYTE_ACTIVATION	0.661943	1
GOBP_MUSCLE_TISSUE_DEVELOPMENT	0.661944	1
GOMF_OXIDOREDUCTASE_ACTIVITY_ACTING_ON_NAD_P_H_OXYGEN_AS_ACCEPTOR	0.661997	1
GOBP_POSITIVE_REGULATION_OF_ACTION_POTENTIAL	0.662019	1
WP_MICRORNA_NETWORK_ASSOCIATED_WITH_CHRONIC_LYMPHOCYTIC_LEUKEMIA	0.662041	1
NABA_PROTEOGLYCANS	0.662041	1
REACTOME_FORMATION_OF_THE_NON_CANONICAL_BAF_NCBAF_COMPLEX	0.662067	1
GSE21927_SPLEEN_MONOCYTE_VS_GMCSF_GCSF_BONE_MARROW_UP	0.662085	1
GOMF_NUCLEOTIDE_TRANSMEMBRANE_TRANSPORTER_ACTIVITY	0.662113	1
GOBP_NEGATIVE_REGULATION_OF_ENDOPLASMIC_RETICULUM_UNFOLDED_PROTEIN_RESPONSE	0.662141	1
KEGG_MEDICUS_REFERENCE_CXCR_GNB_G_PI3K_AKT_SIGNALING_PATHWAY	0.66216	1
GOBP_POSITIVE_REGULATION_OF_TOLL_LIKE_RECEPTOR_9_SIGNALING_PATHWAY	0.662198	1
THUM_SYSTOLIC_HEART_FAILURE_DN	0.662216	1
RACTNNRTTTNC_UNKNOWN	0.662344	1
GOBP_TRNA_TRANSPORT	0.662374	1
GSE31622_WT_VS_KLF3_KO_BCELL_UP	0.66242	1
GOBP_POSITIVE_REGULATION_OF_PROTEIN_LOCALIZATION_TO_CELL_SURFACE	0.662491	1
OHGUCHI_LIVER_HNF4A_TARGETS_DN	0.662527	1
GSE24210_CTRL_VS_IL35_TREATED_TCONV_CD4_TCELL_DN	0.662594	1
MIR103B	0.662628	1
MIR6802_5P	0.662629	1
GOBP_N_GLYCAN_PROCESSING	0.662629	1
MIR670_5P	0.662658	1
GSE8678_IL7R_LOW_VS_HIGH_EFF_CD8_TCELL_UP	0.662664	1
GOBP_L_LEUCINE_IMPORT_ACROSS_PLASMA_MEMBRANE	0.662688	1
GOBP_POSITIVE_REGULATION_OF_DNA_DAMAGE_RESPONSE_SIGNAL_TRANSDUCTION_BY_P53_CLASS_MEDIATOR	0.662697	1
HP_THIRD_TRIMESTER_ONSET	0.662707	1
KEGG_MEDICUS_VARIANT_MUTATION_ACTIVATED_GNAS_TO_ACTH_CORTISOL_SIGNALING_PATHWAY	0.662712	1
MIR6849_3P	0.662722	1
GOBP_MEIOTIC_CELL_CYCLE_PROCESS_INVOLVED_IN_OOCYTE_MATURATION	0.662729	1
MIR3177_3P	0.66275	1
GAVISH_3CA_METAPROGRAM_CD8_T_CELLS_INTERFERON	0.66282	1
AP3_Q6	0.662822	1
MIR3151_3P	0.662833	1
HP_LIMB_TREMOR	0.662985	1
GOBP_MEIOSIS_I_CELL_CYCLE_PROCESS	0.663028	1
HP_ABNORMAL_CNS_MYELINATION	0.663052	1
HP_HEPATOBLASTOMA	0.663068	1
WANG_RESPONSE_TO_BEXAROTENE_DN	0.663074	1
GOBP_REGULATION_OF_JNK_CASCADE	0.663104	1
GSE15624_CTRL_VS_6H_HALOFUGINONE_TREATED_CD4_TCELL_UP	0.663124	1
REACTOME_DEADENYLATION_DEPENDENT_MRNA_DECAY	0.663149	1
HP_AUDITORY_HALLUCINATION	0.663175	1
GOMF_STEROID_DEHYDROGENASE_ACTIVITY	0.663195	1
GOBP_REGULATION_OF_ENDOTHELIAL_CELL_CHEMOTAXIS	0.663221	1
GOBP_P_BODY_ASSEMBLY	0.66327	1
GOBP_REGULATION_OF_RESPONSE_TO_REACTIVE_OXYGEN_SPECIES	0.663328	1
MIR7851_3P	0.663338	1
PULVER_FOREY_PERTURB_ACCUMULATION_G2_M	0.663389	1
GOMF_LBD_DOMAIN_BINDING	0.663505	1
GOBP_TETRAHYDROBIOPTERIN_BIOSYNTHETIC_PROCESS	0.663588	1
HP_SHORT_MIDDLE_PHALANX_OF_THE_2ND_FINGER	0.663594	1
GOBP_LATERAL_MESODERM_MORPHOGENESIS	0.663596	1
GOBP_DICHOTOMOUS_SUBDIVISION_OF_AN_EPITHELIAL_TERMINAL_UNIT	0.663614	1
GOBP_PERISTALSIS	0.663658	1
MILI_PSEUDOPODIA_CHEMOTAXIS_UP	0.663693	1
GOBP_NEGATIVE_REGULATION_OF_TELOMERE_CAPPING	0.663717	1
MYOD_Q6	0.663738	1
MIR6888_3P	0.663778	1
GOBP_NUCLEAR_CHROMOSOME_SEGREGATION	0.663801	1
TFCP2_TARGET_GENES	0.663824	1
PETROVA_ENDOTHELIUM_LYMPHATIC_VS_BLOOD_UP	0.663983	1
GOBP_REGULATION_OF_HYDROGEN_PEROXIDE_METABOLIC_PROCESS	0.664049	1
GSE15330_WT_VS_IKAROS_KO_HSC_UP	0.664095	1
HP_ABNORMAL_FOREHEAD_MORPHOLOGY	0.664098	1
GOMF_PHOSPHATIDYLINOSITOL_BISPHOSPHATE_BINDING	0.664159	1
HP_POLYCLONAL_ELEVATION_OF_IGM	0.664165	1
GOCC_MICROTUBULE_ASSOCIATED_COMPLEX	0.664186	1
TERAMOTO_OPN_TARGETS_CLUSTER_4	0.664243	1
HP_STEREOTYPIC_UPPER_EXTREMITY_MOVEMENTS	0.664265	1
NAKAYA_PBMC_FLUAD_MALE_AGE_14_27YO_1D_POSTBOOST_VS_0D_PREIMM_MF59_ADJUVANTED_1DY_ATIV_UP	0.664288	1
GOBP_TRIF_DEPENDENT_TOLL_LIKE_RECEPTOR_SIGNALING_PATHWAY	0.66429	1
GOMF_CUPROUS_ION_BINDING	0.664291	1
GOBP_ARP2_3_COMPLEX_MEDIATED_ACTIN_NUCLEATION	0.664298	1
GOBP_THYMOCYTE_APOPTOTIC_PROCESS	0.66431	1
GOBP_RESPONSE_TO_PHENYLPROPANOID	0.664327	1
GOBP_NEGATIVE_REGULATION_OF_CYTOPLASMIC_PATTERN_RECOGNITION_RECEPTOR_SIGNALING_PATHWAY	0.664351	1
AIZARANI_LIVER_C21_STELLATE_CELLS_1	0.664403	1
HP_BRADYKINESIA	0.664417	1
REACTOME_FASTK_FAMILY_PROTEINS_REGULATE_PROCESSING_AND_STABILITY_OF_MITOCHONDRIAL_RNAS	0.66443	1
HP_OVARIAN_GONADOBLASTOMA	0.66444	1
AHRARNT_02	0.664473	1
GNF2_SPRR1B	0.6645	1
HP_SUBSTANTIA_NIGRA_GLIOSIS	0.664522	1
WP_LIVER_X_RECEPTOR_PATHWAY	0.664569	1
MODULE_127	0.664591	1
GOMF_PHOSPHATIDYLSERINE_FLIPPASE_ACTIVITY	0.664606	1
GOBP_DIADENOSINE_POLYPHOSPHATE_METABOLIC_PROCESS	0.664664	1
HP_ABNORMAL_CIRCULATING_VITAMIN_A_CONCENTRATION	0.664671	1
HP_POSTURAL_INSTABILITY	0.664699	1
GOBP_NEGATIVE_REGULATION_OF_CENTROSOME_DUPLICATION	0.66471	1
GSE6092_IFNG_VS_IFNG_AND_B_BURGDORFERI_INF_ENDOTHELIAL_CELL_DN	0.664719	1
GOMF_CALCIUM_INDEPENDENT_PHOSPHOLIPASE_A2_ACTIVITY	0.664732	1
WP_AUTOPHAGY	0.664764	1
GSE22886_CD8_TCELL_VS_BCELL_NAIVE_UP	0.664805	1
HP_INCREASED_SERUM_ESTRADIOL	0.664832	1
REACTOME_UB_SPECIFIC_PROCESSING_PROTEASES	0.664841	1
GTCTTCC_MIR7	0.664872	1
HP_DECREASED_CIRCULATING_TERMINAL_COMPLEMENT_COMPONENT_CONCENTRATION	0.664876	1
GOMF_PHOSPHATIDYLINOSITOL_3_5_BISPHOSPHATE_BINDING	0.664903	1
CDC5L_TARGET_GENES	0.664904	1
GOBP_POSITIVE_REGULATION_OF_RESPONSE_TO_CYTOKINE_STIMULUS	0.664937	1
KEGG_MEDICUS_PATHOGEN_HTLV_1_TAX_TO_SRF_MEDIATED_TRANSCRIPTION	0.664997	1
GOBP_VOCALIZATION_BEHAVIOR	0.665039	1
MIR548H_3P_MIR548Z	0.665116	1
GOCC_SCHMIDT_LANTERMAN_INCISURE	0.665179	1
HP_ABNORMAL_HEMOGLOBIN_CONCENTRATION	0.665184	1
KEGG_HUNTINGTONS_DISEASE	0.665196	1
ELLWOOD_MYC_TARGETS_UP	0.665221	1
GOMF_ACYLTRANSFERASE_ACTIVITY_ACYL_GROUPS_CONVERTED_INTO_ALKYL_ON_TRANSFER	0.665305	1
GOMF_VOLTAGE_GATED_MONOATOMIC_ION_CHANNEL_ACTIVITY_INVOLVED_IN_REGULATION_OF_PRESYNAPTIC_MEMBRANE_POTENTIAL	0.665317	1
DING_LUNG_CANCER_EXPRESSION_BY_COPY_NUMBER	0.665324	1
GSE27786_CD8_TCELL_VS_NKCELL_UP	0.665364	1
GOBP_N_TERMINAL_PROTEIN_LIPIDATION	0.66539	1
GSE411_WT_VS_SOCS3_KO_MACROPHAGE_IL6_STIM_400MIN_DN	0.665453	1
UDAYAKUMAR_MED1_TARGETS_DN	0.66546	1
GSE22886_NAIVE_CD4_TCELL_VS_48H_ACT_TH1_UP	0.665471	1
GOBP_POSITIVE_REGULATION_OF_CHOLESTEROL_STORAGE	0.665478	1
GOBP_COENZYME_A_METABOLIC_PROCESS	0.665491	1
CAO_BLOOD_FLUZONE_AGE_05_14YO_CORRELATED_WITH_H3N1_HI_TITER_1DY_POSITIVE	0.665504	1
TURASHVILI_BREAST_DUCTAL_CARCINOMA_VS_LOBULAR_NORMAL_DN	0.665534	1
HP_HYPOPLASTIC_VERTEBRAL_BODIES	0.665541	1
GSE6259_33D1_POS_DC_VS_CD8_TCELL_DN	0.6656	1
HP_INTERMEDIATE_YOUNG_ADULT_ONSET	0.665601	1
GAVISH_3CA_MALIGNANT_METAPROGRAM_30_PDAC_CLASSICAL	0.665632	1
GENTILE_UV_RESPONSE_CLUSTER_D8	0.665634	1
CHAMP1_TARGET_GENES	0.665654	1
ELVIDGE_HIF2A_TARGETS_UP	0.665679	1
HOEK_NEUTROPHIL_2011_2012_TIV_ADULT_1DY_UP	0.665692	1
HP_IMPAIRED_CORTISOL_RESPONSE_TO_INSULIN_STIMULATION_TEST	0.665738	1
TCATCTC_MIR143	0.665944	1
SUZUKI_AMPLIFIED_IN_ORAL_CANCER	0.665949	1
GOBP_AXONEME_ASSEMBLY	0.665961	1
BYSTRYKH_HEMATOPOIESIS_STEM_CELL_IL3RA	0.665966	1
BIOCARTA_KREB_PATHWAY	0.66602	1
KOBAYASHI_EGFR_SIGNALING_24HR_DN	0.666052	1
REACTOME_LDL_REMODELING	0.666062	1
HP_DECREASED_CD8_T_CELL_PROPORTION	0.666211	1
GSE22601_CD4_SINGLE_POSITIVE_VS_CD8_SINGLE_POSITIVE_THYMOCYTE_DN	0.666213	1
MIR3681_5P	0.666228	1
MIR548T_5P	0.666233	1
GSE40441_NRP1_POS_INDUCED_TREG_VS_NRP1_NEG_NATURAL_TREG_UP	0.666261	1
GOBP_FUNGIFORM_PAPILLA_DEVELOPMENT	0.666281	1
KEGG_MEDICUS_REFERENCE_GENE_SILENCING_BY_METHYLATION_OF_H3K27_AND_UBIQUITINATION_OF_H2AK119	0.666286	1
HOWARD_PBMC_INACT_MONOV_INFLUENZA_A_INDONESIA_05_2005_H5N1_AGE_19_39YO_AS03_ADJUVANT_VS_BUFFER_1DY_UP	0.6663	1
BIOCARTA_CTBP1_PATHWAY	0.666313	1
GOBP_CARDIAC_MUSCLE_CELL_ACTION_POTENTIAL	0.666314	1
HP_ABNORMALITY_OF_THE_AMNIOTIC_FLUID	0.666343	1
SENESE_HDAC3_TARGETS_DN	0.666389	1
GOBP_ANATOMICAL_STRUCTURE_FORMATION_INVOLVED_IN_MORPHOGENESIS	0.666438	1
HP_2_3_FINGER_CUTANEOUS_SYNDACTYLY	0.666483	1
GOBP_NOTOCHORD_MORPHOGENESIS	0.666507	1
GOBP_NEGATIVE_REGULATION_OF_CELLULAR_COMPONENT_ORGANIZATION	0.666569	1
JONES_OVARY_THECA	0.666571	1
KASLER_HDAC7_TARGETS_1_UP	0.66661	1
LAKE_ADULT_KIDNEY_C7_PROXIMAL_TUBULE_EPITHELIAL_CELLS_S3	0.666627	1
GOMF_RNA_POLYMERASE_BINDING	0.666684	1
GOBP_REGULATION_OF_ICOSANOID_SECRETION	0.666738	1
GSE44649_NAIVE_VS_ACTIVATED_CD8_TCELL_DN	0.666798	1
HE_LIM_SUN_FETAL_LUNG_C0_MYL4_POS_SMC_CELL	0.666835	1
GOBP_KIDNEY_EPITHELIUM_DEVELOPMENT	0.666913	1
GOBP_NEGATIVE_REGULATION_OF_LEUKOCYTE_PROLIFERATION	0.666974	1
GOCC_LIPOPOLYSACCHARIDE_RECEPTOR_COMPLEX	0.666975	1
GOBP_INFLAMMASOME_MEDIATED_SIGNALING_PATHWAY	0.666988	1
MIR1197	0.667	1
GSE3920_UNTREATED_VS_IFNA_TREATED_FIBROBLAST_UP	0.667012	1
DESCARTES_FETAL_PANCREAS_STROMAL_CELLS	0.667066	1
RORIE_TARGETS_OF_EWSR1_FLI1_FUSION_UP	0.667067	1
WP_GLUCOSE_METABOLISM_IN_TRIPLENEGATIVE_BREAST_CANCER_CELLS	0.667073	1
SU_TESTIS	0.667094	1
GOBP_MAINTENANCE_OF_PROTEIN_LOCATION_IN_EXTRACELLULAR_REGION	0.667103	1
MIR551A_MIR551B_3P	0.667112	1
HARALAMBIEVA_PBMC_FLUARIX_AGE_50_74YO_CORR_WITH_28D_MEM_B_CELL_RESPONSE_AT_28DY_LATE_GENE_EXPR_INDIVID_GENE_MODELS_PRED_PEAK_B_CELL_ELISPOT_RESP_POSITIVE	0.667207	1
MIR6128	0.667336	1
GSE22935_UNSTIM_VS_12H_MBOVIS_BCG_STIM_MYD88_KO_MACROPHAGE_DN	0.667337	1
GOMF_HISTONE_H3K9_METHYLTRANSFERASE_ACTIVITY	0.667343	1
KEGG_NOD_LIKE_RECEPTOR_SIGNALING_PATHWAY	0.667376	1
HP_GLUCAGONOMA	0.667387	1
GOMF_CHANNEL_ACTIVATOR_ACTIVITY	0.667393	1
GOBP_REGULATION_OF_SOMITOGENESIS	0.667406	1
SUMO1_TARGET_GENES	0.667421	1
GNF2_PTX3	0.667511	1
WP_IL4_SIGNALING	0.667545	1
GOBP_PROTEIN_REPAIR	0.667592	1
GSE1460_NAIVE_CD4_TCELL_CORD_BLOOD_VS_THYMIC_STROMAL_CELL_UP	0.667601	1
GOBP_REGULATION_OF_STRIATED_MUSCLE_CELL_DIFFERENTIATION	0.667604	1
JIANG_AGING_HYPOTHALAMUS_UP	0.667641	1
HP_POSITIVE_INFECTIOUS_AGENT_TEST	0.667657	1
GOBERT_CORE_OLIGODENDROCYTE_DIFFERENTIATION	0.66773	1
GSE31082_DN_VS_CD4_SP_THYMOCYTE_UP	0.667731	1
HP_RACHITIC_ROSARY	0.667754	1
HP_FEMALE_HYPOGONADISM	0.667756	1
GOBP_NEGATIVE_REGULATION_OF_GOLGI_TO_PLASMA_MEMBRANE_PROTEIN_TRANSPORT	0.667808	1
PBX1_02	0.667856	1
GOMF_SINGLE_STRANDED_DNA_EXODEOXYRIBONUCLEASE_ACTIVITY	0.668038	1
GSE37532_TREG_VS_TCONV_CD4_TCELL_FROM_LN_UP	0.668104	1
KAAB_FAILED_HEART_ATRIUM_DN	0.668138	1
KEGG_MEDICUS_REFERENCE_KISS1_KISS1R_PLCB_PKC_SIGNALING_PATHWAY	0.668194	1
KEGG_ACUTE_MYELOID_LEUKEMIA	0.668213	1
GOMF_ABC_TYPE_TRANSPORTER_ACTIVITY	0.668342	1
HP_EMG_IMPAIRED_NEUROMUSCULAR_TRANSMISSION	0.668346	1
LU_EZH2_TARGETS_DN	0.668441	1
HP_ABNORMAL_5TH_FINGER_MORPHOLOGY	0.668462	1
REACTOME_DEATH_RECEPTOR_SIGNALING	0.668513	1
MIR10226	0.668539	1
GOBP_DORSAL_AORTA_DEVELOPMENT	0.668549	1
chr18q23	0.668555	1
GOBP_STEM_CELL_FATE_SPECIFICATION	0.668567	1
HP_ABNORMAL_PLEURA_MORPHOLOGY	0.668577	1
HFH3_01	0.668589	1
GOMF_ACTIN_MONOMER_BINDING	0.668602	1
MANN_RESPONSE_TO_AMIFOSTINE_UP	0.668659	1
GOMF_GLUCOSIDASE_ACTIVITY	0.668662	1
NELSON_RESPONSE_TO_ANDROGEN_DN	0.66875	1
MIR1179	0.668762	1
GOBP_ENZYME_LINKED_RECEPTOR_PROTEIN_SIGNALING_PATHWAY	0.668771	1
GOCC_BARR_BODY	0.668808	1
GSE24634_TEFF_VS_TCONV_DAY7_IN_CULTURE_DN	0.66888	1
GOBP_MAINTENANCE_OF_PROTEIN_LOCALIZATION_IN_ORGANELLE	0.668895	1
GOBP_REGULATION_OF_POLYAMINE_TRANSMEMBRANE_TRANSPORT	0.668926	1
GOMF_ORNITHINE_DECARBOXYLASE_REGULATOR_ACTIVITY	0.668926	1
GSE21379_TFH_VS_NON_TFH_CD4_TCELL_UP	0.66893	1
GSE14769_UNSTIM_VS_120MIN_LPS_BMDM_DN	0.668946	1
GOBP_SRP_DEPENDENT_COTRANSLATIONAL_PROTEIN_TARGETING_TO_MEMBRANE	0.669022	1
GSE17721_12H_VS_24H_GARDIQUIMOD_BMDC_DN	0.669054	1
GNF2_CD97	0.669088	1
GSE7459_UNTREATED_VS_IL6_TREATED_ACT_CD4_TCELL_DN	0.669149	1
GOBP_COLLATERAL_SPROUTING	0.66916	1
HP_SAGITTAL_CRANIOSYNOSTOSIS	0.669292	1
GOBP_REGULATION_OF_APOPTOTIC_CELL_CLEARANCE	0.669297	1
GOBP_PHYSIOLOGICAL_CARDIAC_MUSCLE_HYPERTROPHY	0.669321	1
MIR875_3P	0.669336	1
REACTOME_MAPK6_MAPK4_SIGNALING	0.669351	1
CREIGHTON_ENDOCRINE_THERAPY_RESISTANCE_4	0.669436	1
GOBP_SURFACTANT_HOMEOSTASIS	0.669485	1
GOBP_TRANSEPITHELIAL_WATER_TRANSPORT	0.669494	1
HP_SKIN_NODULE	0.669511	1
MIR587	0.669552	1
GSE12963_UNINF_VS_ENV_AND_NEF_AND_VPR_DEFICIENT_HIV1_INF_CD4_TCELL_UP	0.669583	1
WP_LACTO_SERIES_SPHINGOLIPID_METABOLISM	0.669627	1
HP_PSYCHIC_EPILEPTIC_AURA	0.669646	1
HP_APLASIA_HYPOPLASIA_OF_THE_PHALANGES_OF_THE_5TH_FINGER	0.669655	1
GSE43863_NAIVE_VS_MEMORY_TH1_CD4_TCELL_D150_LCMV_UP	0.669684	1
GOBP_POSITIVE_REGULATION_OF_ASTROCYTE_DIFFERENTIATION	0.669687	1
HP_ADVANCED_ERUPTION_OF_TEETH	0.669693	1
GOBP_POSITIVE_REGULATION_OF_HIGH_DENSITY_LIPOPROTEIN_PARTICLE_CLEARANCE	0.6697	1
REACTOME_CHK1_CHK2_CDS1_MEDIATED_INACTIVATION_OF_CYCLIN_B_CDK1_COMPLEX	0.669707	1
GSE30971_CTRL_VS_LPS_STIM_MACROPHAGE_WBP7_KO_4H_UP	0.669747	1
GOBP_MITOTIC_NUCLEAR_MEMBRANE_ORGANIZATION	0.669777	1
REACTOME_DIGESTION_AND_ABSORPTION	0.669831	1
GOBP_SYNAPTIC_VESICLE_PRIMING	0.669921	1
FAN_OVARY_CL15_SMALL_ANTRAL_FOLLICLE_GRANULOSA_CELL	0.669924	1
GOMF_TOXIC_SUBSTANCE_BINDING	0.669931	1
GOMF_PROTEASOME_BINDING	0.669965	1
GOBP_POSITIVE_REGULATION_OF_DENDRITIC_SPINE_MORPHOGENESIS	0.670005	1
GARCIA_PINERES_PBMC_HPV_16_L1_VLP_AGE_18_25YO_12MO_CORRELATED_WITH_ANTIBODY_RESPONSE_POSITIVE	0.670088	1
GOBP_L_PROLINE_TRANSMEMBRANE_TRANSPORT	0.670113	1
MIR6765_3P	0.670132	1
GOBP_PRIMITIVE_HEMOPOIESIS	0.670138	1
GOBP_NEGATIVE_REGULATION_OF_PLASMA_MEMBRANE_BOUNDED_CELL_PROJECTION_ASSEMBLY	0.670146	1
GOBP_POSITIVE_REGULATION_OF_D_GLUCOSE_IMPORT	0.670149	1
LIM_MAMMARY_LUMINAL_MATURE_UP	0.670179	1
MIR612	0.670201	1
HP_PREMATURE_RUPTURE_OF_MEMBRANES	0.670207	1
KEGG_MEDICUS_VARIANT_MUTATION_CAUSED_ABERRANT_TDP43_TO_ELECTRON_TRANSFER_IN_COMPLEX_I	0.670229	1
GOBP_EMBRYONIC_PROCESS_INVOLVED_IN_FEMALE_PREGNANCY	0.670234	1
MIR711	0.670256	1
HP_ANTERIOR_RIB_CUPPING	0.670273	1
NABA_ECM_GLYCOPROTEINS	0.670301	1
KEGG_ENDOMETRIAL_CANCER	0.670323	1
FAN_EMBRYONIC_CTX_OPC	0.670352	1
HP_PES_VALGUS	0.670352	1
HP_INCREASED_CORNEAL_THICKNESS	0.670395	1
HP_ABNORMALITY_OF_RADIAL_EPIPHYSES	0.670413	1
GOMF_TETRAPYRROLE_BINDING	0.670428	1
GOBP_MITOCHONDRIAL_PROTEIN_CATABOLIC_PROCESS	0.670465	1
JAZAERI_BREAST_CANCER_BRCA1_VS_BRCA2_DN	0.670488	1
MIR8060	0.67049	1
REACTOME_ACTIVATED_TAK1_MEDIATES_P38_MAPK_ACTIVATION	0.670544	1
ZNF544_TARGET_GENES	0.670545	1
AIZARANI_LIVER_C32_MVECS_3	0.670618	1
WP_AMPACTIVATED_PROTEIN_KINASE_SIGNALING	0.670762	1
GOBP_TELOMERE_MAINTENANCE_VIA_TELOMERE_LENGTHENING	0.670771	1
HP_CHOLESTASIS	0.670786	1
HP_TRACTIONAL_RETINAL_DETACHMENT	0.670797	1
GAO_ESOPHAGUS_25W_C2_KRT6BPOS_SECRETORY_PROGENITOR_CELLS	0.670865	1
GOBP_REGULATION_OF_G_PROTEIN_COUPLED_RECEPTOR_INTERNALIZATION	0.670879	1
GOMF_PYRUVATE_DEHYDROGENASE_ACETYL_TRANSFERRING_KINASE_ACTIVITY	0.670881	1
GOBP_REGULATION_OF_MIRNA_CATABOLIC_PROCESS	0.67089	1
GOBP_PALLIUM_DEVELOPMENT	0.670931	1
GSE5679_PPARG_LIGAND_ROSIGLITAZONE_VS_ROSIGLITAZONE_AND_RARA_AGONIST_AM580_TREATED_DC_DN	0.670944	1
BROWNE_HCMV_INFECTION_6HR_UP	0.670965	1
TAATTA_CHX10_01	0.670975	1
GOBP_REGULATION_OF_MYELOID_LEUKOCYTE_MEDIATED_IMMUNITY	0.670994	1
GSE14308_NAIVE_CD4_TCELL_VS_NATURAL_TREG_UP	0.671071	1
GAVIN_FOXP3_TARGETS_CLUSTER_P2	0.671079	1
GOBP_NAD_METABOLIC_PROCESS	0.671116	1
MODULE_525	0.671118	1
LEIN_LOCALIZED_TO_DISTAL_AND_PROXIMAL_DENDRITES	0.67115	1
SU_HO_CONV_CENT_CHONDROSARCOMA_STROMAL_C0_MINERALISATION_STROMAL_CELL	0.671157	1
ITO_PTTG1_TARGETS_DN	0.671176	1
MIR6779_3P	0.671219	1
GENTILE_UV_HIGH_DOSE_DN	0.671284	1
MIR1321	0.671295	1
GSE16385_ROSIGLITAZONE_IL4_VS_IL4_ALONE_STIM_MACROPHAGE_12H_DN	0.671343	1
GOBP_POSITIVE_REGULATION_OF_NK_T_CELL_ACTIVATION	0.671382	1
GSE40443_INDUCED_VS_TOTAL_TREG_UP	0.671391	1
MIR548O_3P	0.671455	1
TURASHVILI_BREAST_LOBULAR_CARCINOMA_VS_LOBULAR_NORMAL_DN	0.671488	1
GOBP_EMBRYONIC_ORGAN_MORPHOGENESIS	0.671512	1
KEGG_MEDICUS_REFERENCE_MDM2_P21_CELL_CYCLE_G1_S_N00536	0.671512	1
HP_ROUND_FACE	0.671572	1
GOBP_POSITIVE_REGULATION_OF_CELLULAR_EXTRAVASATION	0.671653	1
GSE17721_CTRL_VS_POLYIC_1H_BMDC_UP	0.671661	1
GOMF_OXIDOREDUCTASE_ACTIVITY_ACTING_ON_THE_CH_NH2_GROUP_OF_DONORS_OXYGEN_AS_ACCEPTOR	0.671702	1
BIOCARTA_IL2RB_PATHWAY	0.671795	1
GOBP_REGULATION_OF_CALCIUM_ION_DEPENDENT_EXOCYTOSIS_OF_NEUROTRANSMITTER	0.671813	1
WP_DEREGULATION_OF_RAB_AND_RAB_EFFECTOR_GENES_IN_BLADDER_CANCER	0.671844	1
GOBP_NEGATIVE_REGULATION_OF_SYSTEMIC_ARTERIAL_BLOOD_PRESSURE	0.671848	1
HP_RECURRENT_PNEUMONIA	0.671858	1
GOMF_NADPH_OXIDASE_H202_FORMING_ACTIVITY	0.67188	1
GSE18281_CORTICAL_THYMOCYTE_VS_WHOLE_CORTEX_THYMUS_DN	0.671912	1
MIR193A_5P	0.671966	1
GSE19888_ADENOSINE_A3R_INH_VS_ACT_WITH_INHIBITOR_PRETREATMENT_IN_MAST_CELL_DN	0.671968	1
MODULE_179	0.671987	1
GSE29615_CTRL_VS_LAIV_FLU_VACCINE_PBMC_UP	0.672002	1
HP_NEOPLASM_OF_THE_SKIN	0.672069	1
HOWARD_NK_CELL_INACT_MONOV_INFLUENZA_A_INDONESIA_05_2005_H5N1_AGE_18_49YO_3DY_UP	0.672098	1
KOHOUTEK_CCNT2_TARGETS	0.672152	1
GOBP_CARDIAC_MUSCLE_CELL_ACTION_POTENTIAL_INVOLVED_IN_CONTRACTION	0.67219	1
GOCC_NF_KAPPAB_COMPLEX	0.672214	1
GSE32423_IL7_VS_IL7_IL4_NAIVE_CD8_TCELL_UP	0.672225	1
MIR5187_3P	0.672254	1
CHANG_POU5F1_TARGETS_DN	0.67227	1
GAGACTG_MIR452	0.672271	1
GOMF_7S_RNA_BINDING	0.672378	1
REACTOME_FORMATION_OF_APOPTOSOME	0.672403	1
GOMF_L_ASCORBIC_ACID_BINDING	0.672425	1
HP_INCREASED_TOTAL_LYMPHOCYTE_COUNT	0.672456	1
KOYAMA_SEMA3B_TARGETS_DN	0.672467	1
HP_PROMINENT_NASAL_BRIDGE	0.672653	1
REACTOME_INTERLEUKIN_4_AND_INTERLEUKIN_13_SIGNALING	0.672665	1
REACTOME_IRS_ACTIVATION	0.672686	1
GOBP_REGULATION_OF_HIGH_DENSITY_LIPOPROTEIN_PARTICLE_CLEARANCE	0.672711	1
GSE9650_EXHAUSTED_VS_MEMORY_CD8_TCELL_UP	0.672739	1
HP_LARYNGEAL_EDEMA	0.67274	1
HP_GAIT_IMBALANCE	0.672793	1
HP_SPINAL_CORD_LESION	0.67281	1
HP_NEOPLASIA_OF_THE_NASOPHARYNX	0.673051	1
GOMF_SUPEROXIDE_GENERATING_NADPH_OXIDASE_ACTIVITY	0.673137	1
HP_DECREASED_CIRCULATING_IMMUNOGLOBULIN_CONCENTRATION	0.673162	1
MIR1251_3P	0.673203	1
GOMF_K63_LINKED_POLYUBIQUITIN_MODIFICATION_DEPENDENT_PROTEIN_BINDING	0.673216	1
HP_INCREASED_CIRCULATING_IGA_CONCENTRATION	0.673227	1
REACTOME_CASPASE_ACTIVATION_VIA_EXTRINSIC_APOPTOTIC_SIGNALLING_PATHWAY	0.673233	1
HP_ABNORMAL_FLASH_VISUAL_EVOKED_POTENTIALS	0.673234	1
SMID_BREAST_CANCER_LUMINAL_A_DN	0.673271	1
WP_OMEGA3_OMEGA6_FATTY_ACID_SYNTHESIS	0.673281	1
P53_DN.V2_DN	0.67334	1
GOMF_LRR_DOMAIN_BINDING	0.673425	1
DURANTE_ADULT_OLFACTORY_NEUROEPITHELIUM_GLOBOSE_BASAL_CELLS	0.673509	1
GSE44649_WT_VS_MIR155_KO_NAIVE_CD8_TCELL_DN	0.673688	1
HP_CEREBELLAR_CALCIFICATIONS	0.673758	1
GOBP_POSITIVE_REGULATION_OF_T_CELL_RECEPTOR_SIGNALING_PATHWAY	0.673796	1
HP_NEOPLASM_OF_THE_ORAL_CAVITY	0.6738	1
REACTOME_INLB_MEDIATED_ENTRY_OF_LISTERIA_MONOCYTOGENES_INTO_HOST_CELL	0.67381	1
KEGG_MEDICUS_REFERENCE_REGULATION_OF_NLRP3_INFLAMMASOME_SIGNALING_PATHWAY_NLRP3_INHIBITION	0.673823	1
WP_16P112_DISTAL_DELETION_SYNDROME	0.673835	1
HP_ABNORMAL_NASOPHARYNX_MORPHOLOGY	0.67384	1
GOBP_REGULATION_OF_ER_TO_GOLGI_VESICLE_MEDIATED_TRANSPORT	0.673962	1
KEGG_MEDICUS_REFERENCE_CONDENSIN_LOADING	0.674007	1
GSE37301_HEMATOPOIETIC_STEM_CELL_VS_RAG2_KO_NK_CELL_UP	0.674011	1
WALLACE_JAK2_TARGETS_UP	0.674034	1
YANG_BCL3_TARGETS_DN	0.674089	1
BREDEMEYER_RAG_SIGNALING_VIA_ATM_NOT_VIA_NFKB_DN	0.674115	1
JOHANSSON_BRAIN_CANCER_EARLY_VS_LATE_UP	0.674168	1
GOCC_PLASMA_MEMBRANE_RAFT	0.674195	1
GOBP_MODULATION_BY_HOST_OF_VIRAL_PROCESS	0.674207	1
POU3F2_02	0.674237	1
GOBP_HEAD_DEVELOPMENT	0.674293	1
HEDVAT_ELF4_TARGETS_UP	0.674302	1
AAANWWTGC_UNKNOWN	0.674309	1
GSE29618_PRE_VS_DAY7_FLU_VACCINE_MONOCYTE_UP	0.674374	1
GOBP_REGULATION_OF_NUCLEAR_DIVISION	0.674451	1
KEGG_MEDICUS_REFERENCE_TRAPPI_RAB1_SIGNALING_PATHWAY	0.674472	1
CAFFAREL_RESPONSE_TO_THC_8HR_3_DN	0.674474	1
GOCC_BASAL_DENDRITE	0.67449	1
GOBP_ODONTOGENESIS_OF_DENTIN_CONTAINING_TOOTH	0.67464	1
GOBP_CELL_MORPHOGENESIS_INVOLVED_IN_NEURON_DIFFERENTIATION	0.674691	1
GOBP_HYDROGEN_PEROXIDE_METABOLIC_PROCESS	0.674694	1
ACTWSNACTNY_UNKNOWN	0.674708	1
GSE16385_ROSIGLITAZONE_IL4_VS_IL4_ALONE_STIM_MACROPHAGE_12H_UP	0.674711	1
WP_CONGENITAL_GENERALIZED_LIPODYSTROPHY	0.674754	1
KEGG_MEDICUS_PATHOGEN_ESCHERICHIA_ESPT_TO_RAC_SIGNALING_PATHWAY	0.674767	1
GOMF_C2H2_ZINC_FINGER_DOMAIN_BINDING	0.674815	1
HP_KINKED_BRAINSTEM	0.674825	1
DIRMEIER_LMP1_RESPONSE_LATE_UP	0.674839	1
GSE6674_UNSTIM_VS_PL2_3_STIM_BCELL_DN	0.674863	1
GOMF_NUCLEOSOMAL_DNA_BINDING	0.674873	1
GSE12845_IGD_POS_BLOOD_VS_PRE_GC_TONSIL_BCELL_UP	0.674935	1
KEGG_MEDICUS_PATHOGEN_YERSINIA_YOPH_TO_TCR_NFAT_SIGNALING_PATHWAY	0.675003	1
GSE3039_B2_VS_B1_BCELL_DN	0.675009	1
MODULE_236	0.675075	1
GOBP_POSITIVE_REGULATION_OF_MAST_CELL_ACTIVATION	0.675095	1
GOBP_NEGATIVE_REGULATION_OF_NF_KAPPAB_TRANSCRIPTION_FACTOR_ACTIVITY	0.675096	1
HP_LICHENIFICATION	0.67516	1
MIR1236_5P	0.675201	1
MIR367_5P	0.675202	1
GSE37301_MULTIPOTENT_PROGENITOR_VS_LYMPHOID_PRIMED_MPP_DN	0.67526	1
GOBP_NEGATIVE_REGULATION_OF_INSULIN_LIKE_GROWTH_FACTOR_RECEPTOR_SIGNALING_PATHWAY	0.675347	1
REACTOME_DEPOLYMERIZATION_OF_THE_NUCLEAR_LAMINA	0.675361	1
GOBP_REPLICATIVE_SENESCENCE	0.675391	1
GOBP_CARBOHYDRATE_MEDIATED_SIGNALING	0.675408	1
PRKDC_TARGET_GENES	0.675463	1
GOMF_PHOSPHATIDYLINOSITOL_PHOSPHATE_4_PHOSPHATASE_ACTIVITY	0.675488	1
DESCARTES_FETAL_STOMACH_PARIETAL_AND_CHIEF_CELLS	0.67549	1
GSE45365_CD8A_DC_VS_CD11B_DC_IFNAR_KO_DN	0.675532	1
GOBP_CERAMIDE_METABOLIC_PROCESS	0.675566	1
HP_PECTUS_EXCAVATUM	0.675571	1
REACTOME_TRANS_GOLGI_NETWORK_VESICLE_BUDDING	0.675598	1
MIR5193	0.675608	1
CUI_DEVELOPING_HEART_RIGHT_ATRIAL_CARDIOMYOCYTE	0.675701	1
GOBP_HISTONE_MRNA_CATABOLIC_PROCESS	0.675729	1
MIR570_3P	0.675755	1
GOBP_STARTLE_RESPONSE	0.675839	1
GOBP_PARASYMPATHETIC_NERVOUS_SYSTEM_DEVELOPMENT	0.675924	1
GSE22443_IL2_VS_IL12_TREATED_ACT_CD8_TCELL_DN	0.67593	1
GOMF_CYTOSKELETON_NUCLEAR_MEMBRANE_ANCHOR_ACTIVITY	0.675973	1
GOBP_TRANSLATIONAL_ELONGATION	0.675991	1
GSE22886_NAIVE_VS_MEMORY_TCELL_UP	0.676006	1
HP_SPLENIC_RUPTURE	0.676069	1
ROAZ_01	0.676108	1
HP_RESTING_TREMOR	0.676192	1
GSE15624_CTRL_VS_6H_HALOFUGINONE_TREATED_CD4_TCELL_DN	0.676195	1
RASHI_RESPONSE_TO_IONIZING_RADIATION_1	0.676204	1
GOMF_LIPASE_BINDING	0.676208	1
GOBP_AMIDE_CATABOLIC_PROCESS	0.676214	1
HP_ABNORMAL_CRY	0.676255	1
GOBP_FRUCTOSE_METABOLIC_PROCESS	0.676271	1
GOBP_POST_TRANSLATIONAL_PROTEIN_MODIFICATION	0.676277	1
GOBP_AMINO_ACID_IMPORT_ACROSS_PLASMA_MEMBRANE	0.676288	1
HP_SCALING_SKIN	0.676351	1
GOBP_ANTIMICROBIAL_HUMORAL_IMMUNE_RESPONSE_MEDIATED_BY_ANTIMICROBIAL_PEPTIDE	0.676354	1
GOBP_NEGATIVE_REGULATION_OF_IMMUNOGLOBULIN_PRODUCTION	0.676354	1
MIR517A_3P_MIR517B_3P_MIR517C_3P	0.676364	1
GOBP_REGULATION_OF_CEREBELLAR_GRANULE_CELL_PRECURSOR_PROLIFERATION	0.676387	1
GSE4811_CLASSSICALY_ACTIVATED_VS_TYPE_2_ACTIVATED_MACROPHAGE_UP	0.676427	1
HP_INTERICTAL_EEG_ABNORMALITY	0.676451	1
GOCC_CYTOPLASMIC_MICROTUBULE	0.676484	1
MIR1910_5P	0.676494	1
GSE360_CTRL_VS_B_MALAYI_LOW_DOSE_DC_UP	0.676497	1
BIOCARTA_IL2_PATHWAY	0.676503	1
HP_DILATED_FOURTH_VENTRICLE	0.676511	1
GOBP_PHOTOTRANSDUCTION_VISIBLE_LIGHT	0.676515	1
HP_ABNORMALITY_OF_THE_PHARYNX	0.676521	1
HP_CLUMSINESS	0.67653	1
GOBP_VASCULAR_ENDOTHELIAL_CELL_RESPONSE_TO_LAMINAR_FLUID_SHEAR_STRESS	0.676582	1
GSE36392_EOSINOPHIL_VS_MAC_IL25_TREATED_LUNG_UP	0.676591	1
GSE24210_TCONV_VS_TREG_UP	0.676628	1
GOCC_TROPONIN_COMPLEX	0.676653	1
GOBP_POSITIVE_REGULATION_OF_PLATELET_ACTIVATION	0.676666	1
MIR6834_5P	0.67669	1
FRANCO_BLOOD_SANOFI_PASTEUR_SA_INACTIVATED_INFLUENZA_VACCINE_CORRELATED_WITH_ANTIBODY_RESPONSE_AGE_18_40YO_1DY_POSITIVE	0.676692	1
GNF2_GLTSCR2	0.67671	1
KEGG_MEDICUS_VARIANT_ERBB2_OVEREXPRESSION_TO_PI3K_SIGNALING_PATHWAY	0.676715	1
MIR6879_5P	0.676755	1
REACTOME_INTRAFLAGELLAR_TRANSPORT	0.676756	1
MIR6895_3P	0.676776	1
GOBP_REGULATION_OF_COLLATERAL_SPROUTING	0.67682	1
REACTOME_SYNTHESIS_OF_PIPS_AT_THE_EARLY_ENDOSOME_MEMBRANE	0.676886	1
GSE26928_NAIVE_VS_CENT_MEMORY_CD4_TCELL_DN	0.676901	1
HP_CHORIORETINAL_ATROPHY	0.676949	1
GOBP_THYMUS_DEVELOPMENT	0.676966	1
MIR147B_5P	0.677001	1
GOCC_CYTOPLASMIC_DYNEIN_COMPLEX	0.677013	1
MIR4513	0.677017	1
GOBP_PIGMENT_GRANULE_LOCALIZATION	0.677053	1
MODULE_149	0.677064	1
ZNF816_TARGET_GENES	0.677071	1
GOBP_RNA_TEMPLATED_DNA_BIOSYNTHETIC_PROCESS	0.677081	1
MANNE_COVID19_NONICU_VS_HEALTHY_DONOR_PLATELETS_DN	0.677095	1
GOBP_CENTRAL_NERVOUS_SYSTEM_NEURON_AXONOGENESIS	0.677124	1
HP_THICKENED_NUCHAL_SKIN_FOLD	0.677145	1
BYSTROEM_CORRELATED_WITH_IL5_UP	0.677176	1
REACTOME_GROWTH_HORMONE_RECEPTOR_SIGNALING	0.677273	1
HP_PREAXIAL_HAND_POLYDACTYLY	0.677312	1
GSE21670_STAT3_KO_VS_WT_CD4_TCELL_DN	0.677317	1
GSE1460_CD4_THYMOCYTE_VS_THYMIC_STROMAL_CELL_UP	0.677337	1
GSE3982_EOSINOPHIL_VS_EFF_MEMORY_CD4_TCELL_DN	0.677401	1
GOBP_NEGATIVE_REGULATION_OF_OSTEOBLAST_DIFFERENTIATION	0.677412	1
GSE24726_WT_VS_E2_2_KO_PDC_DAY4_POST_DELETION_UP	0.677431	1
GOMF_OXO_ACID_LYASE_ACTIVITY	0.677467	1
HE_LIM_SUN_FETAL_LUNG_C3_ARTERIAL_ENDOTHELIAL_CELL	0.67749	1
KASLER_HDAC7_TARGETS_1_DN	0.67753	1
HARRIS_BRAIN_CANCER_PROGENITORS	0.677538	1
HOEK_PBMC_INACTIVATED_INFLUENZA_ADULT_3DY_DN	0.677609	1
GSE3039_ALPHAALPHA_VS_ALPHABETA_CD8_TCELL_UP	0.677624	1
SATO_SILENCED_BY_DEACETYLATION_IN_PANCREATIC_CANCER	0.67767	1
KEGG_NEUROTROPHIN_SIGNALING_PATHWAY	0.677671	1
chr11p13	0.677737	1
HP_ABNORMAL_HAIR_PATTERN	0.677816	1
GOBP_CLEAVAGE_FURROW_FORMATION	0.677837	1
CEBP_Q3	0.677854	1
HP_MACULAR_PURPURA	0.677883	1
ATGTCAC_MIR489	0.677895	1
GOMF_ACETYLCHOLINE_RECEPTOR_ACTIVITY	0.677949	1
GSE8921_3H_VS_24H_TLR1_2_STIM_MONOCYTE_DN	0.677954	1
GOBP_RESPONSE_TO_AMINO_ACID_STARVATION	0.677989	1
REACTOME_MISCELLANEOUS_TRANSPORT_AND_BINDING_EVENTS	0.677991	1
GOBP_NEGATIVE_REGULATION_OF_PERK_MEDIATED_UNFOLDED_PROTEIN_RESPONSE	0.678048	1
BUSSLINGER_DUODENAL_TRANSIT_AMPLIFYING_CELLS	0.678059	1
GSE29614_DAY3_VS_DAY7_TIV_FLU_VACCINE_PBMC_UP	0.678089	1
GSE9509_LPS_VS_LPS_AND_IL10_STIM_IL10_KO_MACROPHAGE_30MIN_DN	0.678167	1
TRAVAGLINI_LUNG_CAPILLARY_AEROCYTE_CELL	0.678182	1
GOMF_ADENYLYLTRANSFERASE_ACTIVITY	0.67821	1
GOBP_MITOCHONDRIAL_TRANSCRIPTION	0.678417	1
KUMAR_AUTOPHAGY_NETWORK	0.678446	1
GOBP_PROTEIN_MATURATION	0.678486	1
GOMF_PROTEIN_PHOSPHATASE_2B_BINDING	0.678522	1
HP_SYNOSTOSIS_INVOLVING_BONES_OF_THE_HAND	0.678539	1
HP_HYPOALBUMINEMIA	0.678545	1
GSE17974_CTRL_VS_ACT_IL4_AND_ANTI_IL12_1H_CD4_TCELL_UP	0.678563	1
JINESH_BLEBBISHIELD_TO_IMMUNE_CELL_FUSION_PBSHMS_DN	0.67858	1
GOBP_PIGMENTATION	0.678604	1
GOBP_NEGATIVE_REGULATION_OF_INTERLEUKIN_17_PRODUCTION	0.678628	1
HP_UPPER_LIMB_JOINT_CONTRACTURE	0.678634	1
MIR9851_3P	0.678722	1
DAVICIONI_TARGETS_OF_PAX_FOXO1_FUSIONS_UP	0.678724	1
GSE18893_CTRL_VS_TNF_TREATED_TCONV_24H_UP	0.678805	1
GSE45365_CD8A_DC_VS_CD11B_DC_IFNAR_KO_MCMV_INFECTION_DN	0.678862	1
NCOA4_TARGET_GENES	0.67888	1
HP_GONADOBLASTOMA	0.678885	1
GOBP_EMBRYONIC_RETINA_MORPHOGENESIS_IN_CAMERA_TYPE_EYE	0.678889	1
GSE42088_UNINF_VS_LEISHMANIA_INF_DC_24H_DN	0.678959	1
GOBP_POSITIVE_REGULATION_OF_ENDOTHELIAL_CELL_APOPTOTIC_PROCESS	0.678963	1
HP_ABNORMAL_VAS_DEFERENS_MORPHOLOGY	0.67904	1
MIR1250_3P	0.679066	1
GOBP_HEMATOPOIETIC_STEM_CELL_MIGRATION_TO_BONE_MARROW	0.679094	1
WILLERT_WNT_SIGNALING	0.679096	1
GCM_SUPT4H1	0.679101	1
HP_ELEVATED_SERUM_ACID_PHOSPHATASE	0.679123	1
GNF2_MCM4	0.679131	1
GSE24634_IL4_VS_CTRL_TREATED_NAIVE_CD4_TCELL_DAY3_UP	0.679197	1
REACTOME_DEFECTIVE_INTRINSIC_PATHWAY_FOR_APOPTOSIS	0.6792	1
MARIADASON_RESPONSE_TO_BUTYRATE_SULINDAC_4	0.67921	1
SCHERER_PBMC_YF_VAX_AGE_18_40YO_4_TO_7DY_UP	0.679249	1
GOBP_NEGATIVE_REGULATION_OF_CHOLESTEROL_EFFLUX	0.679258	1
GOMF_THYROID_HORMONE_TRANSMEMBRANE_TRANSPORTER_ACTIVITY	0.679261	1
GOBP_DNA_DAMAGE_RESPONSE_SIGNAL_TRANSDUCTION_BY_P53_CLASS_MEDIATOR	0.679284	1
GOBP_L_HISTIDINE_METABOLIC_PROCESS	0.679296	1
REACTOME_HISTIDINE_CATABOLISM	0.679296	1
KEGG_MEDICUS_PATHOGEN_KSHV_LANA_TO_WNT_SIGNALING_PATHWAY	0.679312	1
SUNG_METASTASIS_STROMA_UP	0.679349	1
HP_FETAL_ASCITES	0.679428	1
KYNG_DNA_DAMAGE_BY_UV	0.679445	1
GOBP_POSITIVE_REGULATION_OF_PHOSPHATIDYLINOSITOL_3_KINASE_PROTEIN_KINASE_B_SIGNAL_TRANSDUCTION	0.679451	1
GOBP_MITOCHONDRIAL_RNA_MODIFICATION	0.679499	1
BUSSLINGER_DUODENAL_MX_CELLS	0.679526	1
GOCC_SAGA_TYPE_COMPLEX	0.679538	1
GOBP_AEROBIC_RESPIRATION	0.679611	1
PID_KIT_PATHWAY	0.679627	1
EBNA1BP2_TARGET_GENES	0.679642	1
HP_BULIMIA	0.67965	1
MIR3611	0.679687	1
HP_SEVERE_COMBINED_IMMUNODEFICIENCY	0.679706	1
HOLLERN_SOLID_NODULAR_BREAST_TUMOR_UP	0.679753	1
KEGG_SMALL_CELL_LUNG_CANCER	0.679845	1
PID_MET_PATHWAY	0.679859	1
GOBP_ESTABLISHMENT_OF_PLANAR_POLARITY_OF_EMBRYONIC_EPITHELIUM	0.679939	1
HP_SEVERE_INFECTION	0.679945	1
GOMF_LIPID_KINASE_ACTIVITY	0.679951	1
GOCC_MICROTUBULE_MINUS_END	0.679959	1
GOMF_APOLIPOPROTEIN_RECEPTOR_BINDING	0.679998	1
GOBP_ADULT_FEEDING_BEHAVIOR	0.68003	1
GOCC_VOLTAGE_GATED_SODIUM_CHANNEL_COMPLEX	0.680033	1
GOBP_IRON_ION_TRANSMEMBRANE_TRANSPORT	0.680036	1
GOBP_REGULATION_OF_LEUKOCYTE_CHEMOTAXIS	0.680039	1
GOBP_REGULATION_OF_TRANSCRIPTION_BY_GLUCOSE	0.680115	1
GOBP_REGULATION_OF_INTESTINAL_CHOLESTEROL_ABSORPTION	0.680129	1
BURTON_ADIPOGENESIS_6	0.680136	1
GSE360_CTRL_VS_T_GONDII_MAC_DN	0.680147	1
SEKI_INFLAMMATORY_RESPONSE_LPS_UP	0.680163	1
KYNG_DNA_DAMAGE_BY_GAMMA_RADIATION	0.680205	1
GOMF_LIPID_TRANSFER_ACTIVITY	0.680213	1
GOBP_CELL_CELL_SIGNALING	0.680249	1
REACTOME_PROTEIN_FOLDING	0.680282	1
ID2_TARGET_GENES	0.680304	1
GOBP_FLUID_TRANSPORT	0.680348	1
GOBP_POSITIVE_REGULATION_OF_EXTRINSIC_APOPTOTIC_SIGNALING_PATHWAY_IN_ABSENCE_OF_LIGAND	0.680377	1
REACTOME_PKA_ACTIVATION_IN_GLUCAGON_SIGNALLING	0.68044	1
GOBP_REGULATION_OF_MEMBRANE_DEPOLARIZATION_DURING_CARDIAC_MUSCLE_CELL_ACTION_POTENTIAL	0.680585	1
MODULE_157	0.680633	1
GSE360_LOW_DOSE_B_MALAYI_VS_M_TUBERCULOSIS_DC_UP	0.680648	1
GALLUZZI_PERMEABILIZE_MITOCHONDRIA	0.68074	1
HP_ABNORMAL_TOENAIL_MORPHOLOGY	0.680777	1
GOBP_REGULATION_OF_PRESYNAPTIC_CYTOSOLIC_CALCIUM_ION_CONCENTRATION	0.680834	1
MIR9899	0.680852	1
MIR7111_5P	0.680858	1
HP_INTERSTITIAL_PNEUMONITIS	0.680887	1
HP_ABNORMAL_CIRCULATING_COPPER_CONCENTRATION	0.680923	1
MORF_PSMC1	0.680961	1
GOBP_VITAMIN_D3_METABOLIC_PROCESS	0.680975	1
HP_NEVUS	0.681025	1
DESCARTES_MAIN_FETAL_RETINAL_PROGENITORS_AND_MULLER_GLIA	0.681031	1
WP_BREAST_CANCER_PATHWAY	0.681043	1
GSE3039_NKT_CELL_VS_B2_BCELL_UP	0.681094	1
GOBP_CARTILAGE_CONDENSATION	0.681122	1
BIOCARTA_CD40_PATHWAY	0.68113	1
GOBP_ORGANIC_ACID_METABOLIC_PROCESS	0.681144	1
REACTOME_MRNA_DECAY_BY_5_TO_3_EXORIBONUCLEASE	0.681159	1
HP_SECONDARY_AMENORRHEA	0.681166	1
HP_NEOPLASM_OF_THE_GENITOURINARY_TRACT	0.681187	1
GOMF_TRANSCRIPTION_FACTOR_BINDING	0.681191	1
WP_CLASSICAL_PATHWAY_OF_STEROIDOGENESIS_WITH_GLUCOCORTICOID_AND_MINERALOCORTICOID_METABOLISM	0.68122	1
REACTOME_THE_ROLE_OF_NEF_IN_HIV_1_REPLICATION_AND_DISEASE_PATHOGENESIS	0.681282	1
GOBP_SPHINGOLIPID_BIOSYNTHETIC_PROCESS	0.681283	1
HP_ABNORMAL_MYELINATION	0.681329	1
HP_LYMPHANGIOMA	0.681418	1
GOBP_RESPONSE_TO_PROTOZOAN	0.681484	1
WP_BEMPEDOIC_ACID_THERAPY_IN_ATHEROSCLEROSIS_AND_METABOLIC_SYNDROME	0.681506	1
MIR212_3P	0.681626	1
MIR30A_5P	0.681631	1
HP_ABSENT_TIBIA	0.68165	1
GENTILE_UV_RESPONSE_CLUSTER_D6	0.681748	1
GOBP_NEGATIVE_REGULATION_OF_INTRACELLULAR_SIGNAL_TRANSDUCTION	0.681872	1
GOBP_GAP_JUNCTION_MEDIATED_INTERCELLULAR_TRANSPORT	0.68191	1
GOBP_POSITIVE_REGULATION_OF_REGULATED_SECRETORY_PATHWAY	0.681927	1
GSE6092_UNSTIM_VS_IFNG_STIM_ENDOTHELIAL_CELL_UP	0.681958	1
GSE11864_CSF1_VS_CSF1_IFNG_IN_MAC_DN	0.681988	1
GOBP_MITOCHONDRIAL_TRANSPORT	0.682	1
HP_MACULAR_COLOBOMA	0.682062	1
GOBP_REGULATION_OF_RYANODINE_SENSITIVE_CALCIUM_RELEASE_CHANNEL_ACTIVITY	0.682094	1
GSE360_DC_VS_MAC_B_MALAYI_HIGH_DOSE_DN	0.68216	1
GOMF_TRANSFERASE_ACTIVITY_TRANSFERRING_ONE_CARBON_GROUPS	0.682171	1
GOCC_SYMMETRIC_SYNAPSE	0.682223	1
FARMER_BREAST_CANCER_APOCRINE_VS_LUMINAL	0.682313	1
GSE24634_TREG_VS_TCONV_POST_DAY7_IL4_CONVERSION_DN	0.682347	1
REACTOME_ATTACHMENT_OF_GPI_ANCHOR_TO_UPAR	0.682353	1
HP_APLASIA_HYPOPLASIA_OF_THE_SPLEEN	0.682377	1
GSE20500_CTRL_VS_RARA_ANTAGONIST_TREATED_CD4_TCELL_DN	0.682468	1
GOMF_GUANYLATE_KINASE_ACTIVITY	0.682591	1
GOBP_RESPONSE_TO_INTERLEUKIN_18	0.682599	1
ATM_TARGET_GENES	0.682613	1
WAMUNYOKOLI_OVARIAN_CANCER_GRADES_1_2_UP	0.682641	1
ONO_FOXP3_TARGETS_DN	0.682689	1
GOBP_REGULATION_OF_HORMONE_BIOSYNTHETIC_PROCESS	0.682711	1
GOBP_SEMI_LUNAR_VALVE_DEVELOPMENT	0.682777	1
chr1q44	0.682827	1
HP_TRANSPOSITION_OF_THE_GREAT_ARTERIES	0.682849	1
GOBP_CAMERA_TYPE_EYE_MORPHOGENESIS	0.683043	1
BOYAULT_LIVER_CANCER_SUBCLASS_G5_DN	0.683048	1
GSE6259_33D1_POS_DC_VS_BCELL_UP	0.6831	1
GAANYNYGACNY_UNKNOWN	0.683127	1
HE_LIM_SUN_FETAL_LUNG_C0_ALVEOLAR_FIBROBLAST	0.683145	1
HP_CRYPTOZOOSPERMIA	0.683155	1
GOMF_THIAMINE_PYROPHOSPHATE_BINDING	0.683273	1
GOBP_KETONE_BODY_BIOSYNTHETIC_PROCESS	0.683278	1
GOBP_RUFFLE_ASSEMBLY	0.683278	1
GSE17721_CPG_VS_GARDIQUIMOD_12H_BMDC_UP	0.683291	1
REACTOME_FLT3_SIGNALING	0.683302	1
GSE36009_WT_VS_NLRP10_KO_DC_LPS_STIM_DN	0.683318	1
PIAS4_TARGET_GENES	0.68332	1
GOBP_POSITIVE_REGULATION_OF_CELL_CELL_ADHESION_MEDIATED_BY_CADHERIN	0.68342	1
MIR219B_3P	0.683425	1
GOBP_ENDOSOMAL_TRANSPORT	0.683476	1
GOBP_LIMB_JOINT_MORPHOGENESIS	0.683493	1
HP_SLEEP_RELATED_BREATHING_DISORDERS	0.683505	1
REACTOME_N_GLYCAN_ANTENNAE_ELONGATION	0.683678	1
KEGG_ARACHIDONIC_ACID_METABOLISM	0.683703	1
GSE41176_WT_VS_TAK1_KO_UNSTIM_BCELL_UP	0.683709	1
GOBP_MIDBRAIN_HINDBRAIN_BOUNDARY_DEVELOPMENT	0.683741	1
GOBP_REGULATION_OF_EPITHELIAL_TO_MESENCHYMAL_TRANSITION_INVOLVED_IN_ENDOCARDIAL_CUSHION_FORMATION	0.683742	1
GOBP_GTP_BIOSYNTHETIC_PROCESS	0.683753	1
YOSHIMURA_MAPK8_TARGETS_UP	0.683802	1
PID_NEPHRIN_NEPH1_PATHWAY	0.683891	1
GSE17721_CTRL_VS_CPG_4H_BMDC_UP	0.683911	1
MIR6819_3P	0.683935	1
REACTOME_SWITCHING_OF_ORIGINS_TO_A_POST_REPLICATIVE_STATE	0.683957	1
GOERING_BLOOD_HDL_CHOLESTEROL_QTL_CIS	0.684055	1
HP_ANKLE_CONTRACTURE	0.684071	1
REACTOME_SEROTONIN_NEUROTRANSMITTER_RELEASE_CYCLE	0.684088	1
HP_ATLANTOAXIAL_INSTABILITY	0.684097	1
AAGCACT_MIR520F	0.684158	1
LU_AGING_BRAIN_DN	0.684172	1
WP_NUCLEAR_RECEPTORS_IN_LIPID_METABOLISM_AND_TOXICITY	0.684225	1
BROWNE_HCMV_INFECTION_12HR_DN	0.684237	1
REACTOME_MULTIFUNCTIONAL_ANION_EXCHANGERS	0.684244	1
GSE36009_WT_VS_NLRP10_KO_DC_DN	0.684289	1
HP_DENTAL_ENAMEL_PITS	0.684331	1
GTAAGAT_MIR200A	0.684337	1
YAGI_AML_WITH_11Q23_REARRANGED	0.684354	1
GSE3982_NKCELL_VS_TH2_UP	0.684388	1
WAESCH_ANAPHASE_PROMOTING_COMPLEX	0.68445	1
GSE45365_HEALTHY_VS_MCMV_INFECTION_CD11B_DC_DN	0.684485	1
ZNF23_TARGET_GENES	0.684485	1
GOBP_POSITIVE_REGULATION_OF_PROTEIN_EXIT_FROM_ENDOPLASMIC_RETICULUM	0.684487	1
HP_HYPOPARATHYROIDISM	0.684501	1
HP_INCOMPLETE_PARTITION_OF_THE_COCHLEA	0.684525	1
KEGG_MEDICUS_REFERENCE_CRHR_PKA_ACTH_SIGNALING_PATHWAY	0.684532	1
CREL_01	0.684592	1
GOMF_ATP_DEPENDENT_PROTEIN_DISAGGREGASE_ACTIVITY	0.684633	1
GOCC_GAMMA_DELTA_T_CELL_RECEPTOR_COMPLEX	0.684667	1
WANG_SMARCE1_TARGETS_UP	0.684685	1
GSE27786_LIN_NEG_VS_CD4_TCELL_UP	0.684688	1
DIRMEIER_LMP1_RESPONSE_EARLY	0.68472	1
GOBP_POSITIVE_REGULATION_OF_ALPHA_BETA_T_CELL_DIFFERENTIATION	0.684728	1
GOBP_PLATELET_MORPHOGENESIS	0.684737	1
REACTOME_RHO_GTPASES_ACTIVATE_RHOTEKIN_AND_RHOPHILINS	0.68477	1
REACTOME_EGFR_DOWNREGULATION	0.684778	1
GSE17721_LPS_VS_GARDIQUIMOD_24H_BMDC_UP	0.68502	1
GSE6259_33D1_POS_VS_DEC205_POS_SPLENIC_DC_DN	0.685034	1
DESCARTES_FETAL_EYE_LENS_FIBRE_CELLS	0.685051	1
GOBP_POSITIVE_REGULATION_OF_SARCOMERE_ORGANIZATION	0.685063	1
GOBP_RNA_SURVEILLANCE	0.68509	1
GOBP_MEMBRANE_REPOLARIZATION_DURING_VENTRICULAR_CARDIAC_MUSCLE_CELL_ACTION_POTENTIAL	0.685094	1
LI_PBMC_MENOMUNE_A_C_Y_W_135_AGE_18_45YO_3DY_DN	0.685119	1
GSE5589_WT_VS_IL6_KO_LPS_AND_IL10_STIM_MACROPHAGE_45MIN_DN	0.685298	1
ZBTB12_TARGET_GENES	0.685332	1
GOBP_FUSED_ANTRUM_STAGE	0.685354	1
HOEBEKE_LYMPHOID_STEM_CELL_UP	0.685382	1
KAECH_DAY8_EFF_VS_DAY15_EFF_CD8_TCELL_UP	0.685398	1
GOMF_TRNA_GUANINE_METHYLTRANSFERASE_ACTIVITY	0.685452	1
PID_HIF2PATHWAY	0.685461	1
HP_ABNORMAL_AUDITORY_CANAL_MORPHOLOGY	0.685462	1
chr6q14	0.685494	1
KEGG_MEDICUS_VARIANT_AMPLIFIED_PDGFR_TO_PI3K_SIGNALING_PATHWAY	0.685544	1
GSE21360_NAIVE_VS_SECONDARY_MEMORY_CD8_TCELL_UP	0.685586	1
HP_GENERALIZED_MYOCLONIC_ATONIC_SEIZURE	0.685698	1
GOBP_REGULATION_OF_SYNAPTIC_PLASTICITY	0.685839	1
HP_BCGOSIS	0.685962	1
GOMF_COMPLEMENT_COMPONENT_C1Q_COMPLEX_BINDING	0.685966	1
HP_2_3_TOE_SYNDACTYLY	0.686163	1
REACTOME_PROTEIN_LIPOYLATION	0.686228	1
BIOCARTA_ACH_PATHWAY	0.686258	1
GSE10147_IL3_VS_IL3_AND_HIVP17_STIM_PDC_UP	0.68626	1
MIR5691_MIR6805_3P	0.686306	1
MIR7853_5P	0.686325	1
MIR4757_5P	0.686342	1
WATANABE_RECTAL_CANCER_RADIOTHERAPY_RESPONSIVE_DN	0.68639	1
GOCC_PROTEIN_LIPID_COMPLEX	0.686393	1
GOMF_DNA_BINDING_BENDING	0.686463	1
ISHIDA_TARGETS_OF_SYT_SSX_FUSIONS	0.686559	1
GOMF_DESUMOYLASE_ACTIVITY	0.68656	1
HP_ENCHONDROMA	0.686571	1
RIZ_ERYTHROID_DIFFERENTIATION_6HR	0.686574	1
KEGG_MEDICUS_PATHOGEN_HIV_NEF_TO_TNF_NFKB_SIGNALING_PATHWAY	0.686657	1
GSE13522_CTRL_VS_T_CRUZI_Y_STRAIN_INF_SKIN_BALBC_MOUSE_UP	0.686686	1
REACTOME_GPCR_LIGAND_BINDING	0.686689	1
MIR761	0.686738	1
HP_DECREASED_CIRCULATING_TOTAL_IGA	0.686748	1
HP_PERIAURICULAR_SKIN_PITS	0.686775	1
GOBP_ESTABLISHMENT_OF_CENTROSOME_LOCALIZATION	0.686792	1
GOBP_CELL_FATE_DETERMINATION	0.686807	1
GSE360_T_GONDII_VS_B_MALAYI_HIGH_DOSE_DC_UP	0.686815	1
GOMF_TROPOMYOSIN_BINDING	0.686837	1
GSE20366_TREG_VS_NAIVE_CD4_TCELL_DEC205_CONVERSION_UP	0.686895	1
GSE15330_HSC_VS_PRO_BCELL_DN	0.686909	1
GOBP_REGULATION_OF_BRANCHING_INVOLVED_IN_URETERIC_BUD_MORPHOGENESIS	0.686929	1
HP_ANARTHRIA	0.686939	1
GOBP_NEGATIVE_REGULATION_OF_HEMATOPOIETIC_STEM_CELL_PROLIFERATION	0.686972	1
MIR6856_3P	0.686986	1
GOBP_POSITIVE_REGULATION_OF_INCLUSION_BODY_ASSEMBLY	0.686993	1
BLALOCK_ALZHEIMERS_DISEASE_DN	0.686994	1
HP_SMALL_INTESTINAL_STENOSIS	0.687026	1
TIEN_INTESTINE_PROBIOTICS_24HR_UP	0.687034	1
GOBP_BASE_EXCISION_REPAIR_AP_SITE_FORMATION	0.687035	1
HP_FACIAL_ASYMMETRY	0.687047	1
GSE12963_UNINF_VS_ENV_AND_NEF_AND_VPR_DEFICIENT_HIV1_INF_CD4_TCELL_DN	0.68712	1
MIR138_5P	0.687161	1
GOBP_REGULATION_OF_ODONTOGENESIS_OF_DENTIN_CONTAINING_TOOTH	0.687167	1
GSE17721_PAM3CSK4_VS_CPG_8H_BMDC_DN	0.687201	1
GOMF_MAP_KINASE_KINASE_ACTIVITY	0.68725	1
GOBP_REGULATION_OF_TIGHT_JUNCTION_DISASSEMBLY	0.687303	1
REACTOME_REGULATION_OF_TBK1_IKK_IKBKE_MEDIATED_ACTIVATION_OF_IRF3_IRF7	0.687345	1
WP_LIPID_PARTICLES_COMPOSITION	0.687374	1
MIR4271	0.687429	1
GSE20198_UNTREATED_VS_IFNA_TREATED_ACT_CD4_TCELL_DN	0.687458	1
GOBP_PROTEIN_CONTAINING_COMPLEX_REMODELING	0.68746	1
GOBP_MEMBRANE_DISASSEMBLY	0.687544	1
GOCC_PRESYNAPTIC_ENDOCYTIC_ZONE	0.687555	1
GOBP_CRANIAL_NERVE_MORPHOGENESIS	0.687556	1
HP_NIGHT_SWEATS	0.687578	1
GOCC_STRIATED_MUSCLE_THIN_FILAMENT	0.687584	1
GOBP_REGULATION_OF_MESENCHYMAL_CELL_PROLIFERATION	0.687587	1
GOBP_NEGATIVE_REGULATION_OF_BROWN_FAT_CELL_DIFFERENTIATION	0.68761	1
GSE7852_TREG_VS_TCONV_THYMUS_UP	0.687648	1
HP_PECTORAL_MUSCLE_HYPOPLASIA_APLASIA	0.687691	1
BANDRES_RESPONSE_TO_CARMUSTIN_WITHOUT_MGMT_48HR_DN	0.687706	1
GOBP_NEGATIVE_REGULATION_OF_NEUROINFLAMMATORY_RESPONSE	0.687707	1
HP_ANASARCA	0.687714	1
MIR12122	0.687725	1
GOBP_GLIAL_CELL_FATE_COMMITMENT	0.687774	1
GNF2_MSN	0.687798	1
GSE32901_NAIVE_VS_TH17_ENRICHED_CD4_TCELL_DN	0.687815	1
GOBP_POSITIVE_REGULATION_OF_HUMORAL_IMMUNE_RESPONSE_MEDIATED_BY_CIRCULATING_IMMUNOGLOBULIN	0.687861	1
GOBP_REGULATION_OF_GTPASE_ACTIVITY	0.687878	1
WP_SEROTONIN_RECEPTOR_2_AND_ELKSRFGATA4_SIGNALING	0.687896	1
HP_LOW_GRADE_FEVER	0.687897	1
HP_ABNORMAL_OOCYTE_MORPHOLOGY	0.687903	1
GOBP_EYE_PIGMENTATION	0.688002	1
HP_WIDE_FEMORAL_METAPHYSIS	0.688027	1
GOBP_SINGLE_STRANDED_VIRAL_RNA_REPLICATION_VIA_DOUBLE_STRANDED_DNA_INTERMEDIATE	0.688029	1
GOBP_POSITIVE_REGULATION_OF_NUCLEAR_DIVISION	0.688032	1
REACTOME_ZINC_EFFLUX_AND_COMPARTMENTALIZATION_BY_THE_SLC30_FAMILY	0.68806	1
MODULE_305	0.688087	1
GSE27291_6H_VS_7D_STIM_GAMMADELTA_TCELL_DN	0.688115	1
MIR7843_5P	0.688118	1
GOMF_AMIDE_BINDING	0.688143	1
GOMF_CHEMOKINE_ACTIVITY	0.688167	1
YAO_TEMPORAL_RESPONSE_TO_PROGESTERONE_CLUSTER_1	0.688172	1
HP_DERMOID_CYST	0.688179	1
GOBP_NEGATIVE_REGULATION_OF_MICROTUBULE_DEPOLYMERIZATION	0.688182	1
GOMF_PURINE_NUCLEOTIDE_TRANSMEMBRANE_TRANSPORTER_ACTIVITY	0.688284	1
HP_FRONTOTEMPORAL_CEREBRAL_ATROPHY	0.688352	1
HEIDENBLAD_AMPLIFIED_IN_PANCREATIC_CANCER	0.688354	1
GOMF_PROTON_TRANSMEMBRANE_TRANSPORTER_ACTIVITY	0.68838	1
GOBP_DIENCEPHALON_DEVELOPMENT	0.688385	1
LIM_MAMMARY_STEM_CELL_UP	0.688445	1
HP_BROAD_EYEBROW	0.688483	1
MENON_FETAL_KIDNEY_8_CONNECTING_TUBULE_CELLS	0.688549	1
GOBP_MITOTIC_SPINDLE_ORGANIZATION	0.688589	1
HP_CHIN_WITH_H_SHAPED_CREASE	0.688615	1
GNF2_DDX5	0.688716	1
HSIAO_LIVER_SPECIFIC_GENES	0.688724	1
RAMJAUN_APOPTOSIS_BY_TGFB1_VIA_MAPK1_UP	0.688727	1
DESCARTES_FETAL_KIDNEY_STROMAL_CELLS	0.688739	1
GSE2128_CTRL_VS_MIMETOPE_NEGATIVE_SELECTION_DP_THYMOCYTE_NOD_UP	0.68874	1
HAHTOLA_MYCOSIS_FUNGOIDES_SKIN_UP	0.688743	1
MATZUK_SPERMATOCYTE	0.688762	1
MODULE_84	0.688787	1
TONKS_TARGETS_OF_RUNX1_RUNX1T1_FUSION_SUSTAINED_IN_MONOCYTE_DN	0.688815	1
GSE41867_DAY6_VS_DAY8_LCMV_ARMSTRONG_EFFECTOR_CD8_TCELL_UP	0.688858	1
GOMF_PROTEIN_PRENYLTRANSFERASE_ACTIVITY	0.688862	1
REACTOME_SLC15A4_TASL_DEPENDENT_IRF5_ACTIVATION	0.688867	1
GOBP_MITOTIC_RECOMBINATION	0.688884	1
NAKAYA_MONOCYTE_FLUARIX_FLUVIRIN_AGE_18_50YO_7DY_DN	0.688931	1
DESERT_STEM_CELL_HEPATOCELLULAR_CARCINOMA_SUBCLASS_UP	0.688933	1
WP_WHITE_FAT_CELL_DIFFERENTIATION	0.689001	1
KEGG_MEDICUS_PATHOGEN_HSV_GD_TO_HVEM_NFKB_SIGNALING_PATHWAY	0.689003	1
BIOCARTA_CHREBP_PATHWAY	0.689053	1
HP_SUPRAVALVULAR_AORTIC_STENOSIS	0.689097	1
MODULE_332	0.689106	1
MUELLER_COMMON_TARGETS_OF_AML_FUSIONS_UP	0.689153	1
HP_ABNORMAL_NATURAL_KILLER_CELL_MORPHOLOGY	0.689181	1
GOBP_LATERAL_MESODERM_DEVELOPMENT	0.689186	1
GOBP_POSITIVE_REGULATION_OF_MYELOID_CELL_DIFFERENTIATION	0.689195	1
CHIANG_LIVER_CANCER_SUBCLASS_UNANNOTATED_UP	0.689203	1
TORCHIA_TARGETS_OF_EWSR1_FLI1_FUSION_TOP20_DN	0.689227	1
GOBP_CELL_SURFACE_RECEPTOR_SIGNALING_PATHWAY_VIA_STAT	0.689259	1
GOBP_REGULATION_OF_PROTEIN_ACETYLATION	0.689317	1
GOBP_RESPONSE_TO_GROWTH_FACTOR	0.689379	1
HP_PULMONARY_ARTERY_ATRESIA	0.689399	1
HP_LIPEMIA_RETINALIS	0.689447	1
GOBP_REGULATION_OF_INTRACELLULAR_STEROID_HORMONE_RECEPTOR_SIGNALING_PATHWAY	0.689489	1
GOBP_POSITIVE_REGULATION_OF_DOUBLE_STRAND_BREAK_REPAIR_VIA_NONHOMOLOGOUS_END_JOINING	0.689545	1
GOBP_POSITIVE_REGULATION_OF_GLUCOSE_METABOLIC_PROCESS	0.689561	1
GSE17721_LPS_VS_PAM3CSK4_16H_BMDC_UP	0.68957	1
GOBP_RELEASE_OF_CYTOCHROME_C_FROM_MITOCHONDRIA	0.689585	1
GOBP_SUGAR_MEDIATED_SIGNALING_PATHWAY	0.689728	1
REACTOME_SYNTHESIS_OF_BILE_ACIDS_AND_BILE_SALTS_VIA_24_HYDROXYCHOLESTEROL	0.689736	1
HP_COUGH	0.689738	1
MIR6833_5P	0.689758	1
GOCC_PRESYNAPTIC_ACTIVE_ZONE_CYTOPLASMIC_COMPONENT	0.689794	1
ZHONG_PFC_MAJOR_TYPES_NPCS	0.689798	1
GOBP_G_PROTEIN_COUPLED_OPSIN_SIGNALING_PATHWAY	0.689821	1
FAN_EMBRYONIC_CTX_MICROGLIA_2	0.689853	1
CHOI_ATL_CHRONIC_VS_ACUTE_DN	0.689965	1
MODULE_101	0.689994	1
GOBP_CELLULAR_RESPONSE_TO_NUTRIENT_LEVELS	0.690023	1
GNF2_ICAM3	0.690036	1
GCM_PFN1	0.690059	1
GSE24634_IL4_VS_CTRL_TREATED_NAIVE_CD4_TCELL_DAY10_UP	0.690071	1
MIR4763_3P	0.690114	1
GSE12198_NK_VS_NK_ACT_EXPANSION_SYSTEM_DERIVED_NK_CELL_UP	0.690118	1
GOBP_NEURONAL_SIGNAL_TRANSDUCTION	0.690185	1
GOMF_SERINE_TYPE_CARBOXYPEPTIDASE_ACTIVITY	0.690212	1
GOBP_REGULATION_OF_MACROPHAGE_MIGRATION	0.690231	1
REACTOME_MAPK1_MAPK3_SIGNALING	0.690282	1
HP_INAPPROPRIATE_ANTIDIURETIC_HORMONE_SECRETION	0.690283	1
GOBP_FOREBRAIN_RADIAL_GLIAL_CELL_DIFFERENTIATION	0.690295	1
RUIZ_TNC_TARGETS_UP	0.690311	1
GOBP_POSITIVE_REGULATION_OF_NITRIC_OXIDE_MEDIATED_SIGNAL_TRANSDUCTION	0.690312	1
GOBP_POSITIVE_REGULATION_OF_OXIDATIVE_STRESS_INDUCED_INTRINSIC_APOPTOTIC_SIGNALING_PATHWAY	0.690327	1
HP_TROPHIC_CHANGES_RELATED_TO_PAIN	0.690332	1
GSE9006_HEALTHY_VS_TYPE_2_DIABETES_PBMC_AT_DX_DN	0.690337	1
GOMF_OXIDOREDUCTASE_ACTIVITY_ACTING_ON_PAIRED_DONORS_WITH_INCORPORATION_OR_REDUCTION_OF_MOLECULAR_OXYGEN_REDUCED_IRON_SULFUR_PROTEIN_AS_ONE_DONOR_AND_INCORPORATION_OF_ONE_ATOM_OF_OXYGEN	0.690344	1
GOBP_MESONEPHRIC_TUBULE_MORPHOGENESIS	0.690344	1
GOCC_OUTER_MITOCHONDRIAL_MEMBRANE_PROTEIN_COMPLEX	0.690374	1
SANCHEZ_MDM2_TARGETS	0.690376	1
GOBP_CHOLESTEROL_STORAGE	0.690379	1
GAVISH_3CA_METAPROGRAM_FIBROBLASTS_CAF_1	0.690426	1
REACTOME_TRANSCRIPTIONAL_ACTIVATION_OF_MITOCHONDRIAL_BIOGENESIS	0.690427	1
REACTOME_RHOA_GTPASE_CYCLE	0.690432	1
GOBP_CENTRAL_NERVOUS_SYSTEM_NEURON_DIFFERENTIATION	0.690455	1
GOCC_DENSE_CORE_GRANULE_MEMBRANE	0.690487	1
GSE21678_WT_VS_FOXO1_FOXO3_KO_TREG_DN	0.690501	1
POU3F2_01	0.690656	1
GOBP_FUCOSE_METABOLIC_PROCESS	0.690763	1
HP_TALIPES_CALCANEOVALGUS	0.690795	1
GOBP_POSITIVE_REGULATION_OF_MITOTIC_NUCLEAR_DIVISION	0.690826	1
GOBP_GLYCEROLIPID_METABOLIC_PROCESS	0.690896	1
LI_ESTROGENE_MID_E2_RESPONSE_DN	0.690902	1
HP_ABNORMALITY_OF_FACIAL_SOFT_TISSUE	0.690941	1
MIR2392	0.690952	1
GCM_CSNK1D	0.691035	1
MIR376C_3P	0.691049	1
GSE9509_LPS_VS_LPS_AND_IL10_STIM_IL10_KO_MACROPHAGE_10MIN_DN	0.69107	1
HP_BREECH_PRESENTATION	0.691097	1
GOCC_DYNEIN_COMPLEX	0.691143	1
EGFR_UP.V1_DN	0.691144	1
GOMF_INHIBITORY_MHC_CLASS_I_RECEPTOR_ACTIVITY	0.691154	1
SATO_SILENCED_BY_METHYLATION_IN_PANCREATIC_CANCER_2	0.691201	1
HP_BILATERAL_CONDUCTIVE_HEARING_IMPAIRMENT	0.691237	1
HP_RECURRENT_SPONTANEOUS_ABORTION	0.691239	1
GOBP_CIRCADIAN_SLEEP_WAKE_CYCLE_NON_REM_SLEEP	0.691253	1
CATRRAGC_UNKNOWN	0.691274	1
MAGRANGEAS_MULTIPLE_MYELOMA_IGG_VS_IGA_DN	0.691337	1
WP_CONSTITUTIVE_ANDROSTANE_RECEPTOR_PATHWAY	0.69139	1
GOBP_MEIOTIC_CELL_CYCLE	0.691402	1
GSE4984_UNTREATED_VS_GALECTIN1_TREATED_DC_UP	0.691442	1
OUELLET_OVARIAN_CANCER_INVASIVE_VS_LMP_UP	0.691449	1
KEGG_MEDICUS_REFERENCE_REGULATION_OF_SERCA	0.691462	1
GAUTAM_EYE_CHOROID_SCLERA_MELANOCYTES	0.691475	1
PID_NFKAPPAB_CANONICAL_PATHWAY	0.691544	1
GSE17721_POLYIC_VS_CPG_4H_BMDC_UP	0.691546	1
WP_SARSCOV2_ALTERING_ANGIOGENESIS_VIA_NRP1	0.69156	1
GOBP_POSITIVE_REGULATION_OF_TRANSPORT	0.691625	1
WP_NANOPARTICLE_TRIGGERED_AUTOPHAGIC_CELL_DEATH	0.691635	1
GOBP_HIPPOCAMPAL_NEURON_APOPTOTIC_PROCESS	0.691638	1
MIR136_5P	0.691662	1
WHITESIDE_CISPLATIN_RESISTANCE_UP	0.691663	1
HP_KERATOSIS_PILARIS	0.691682	1
GSE14769_UNSTIM_VS_80MIN_LPS_BMDM_DN	0.691713	1
HEIDENBLAD_AMPLICON_8Q24_DN	0.691714	1
HP_PROGRESSIVE_SPASTIC_PARAPARESIS	0.69174	1
GOBP_SNRNA_PROCESSING	0.691741	1
GSE41867_LCMV_ARMSTRONG_VS_CLONE13_DAY6_EFFECTOR_CD8_TCELL_DN	0.691813	1
HP_ABNORMALITY_OF_THYROID_PHYSIOLOGY	0.691817	1
KEGG_MEDICUS_VARIANT_MUTATION_INACTIVATED_AXIN_TO_WNT_SIGNALING_PATHWAY	0.691826	1
HP_BILATERAL_RENAL_HYPOPLASIA	0.691852	1
LAKE_ADULT_KIDNEY_C17_COLLECTING_SYSTEM_PCS_STRESSED_DISSOC_SUBSET	0.691861	1
THEILGAARD_NEUTROPHIL_AT_SKIN_WOUND_DN	0.691902	1
BIOCARTA_BIOPEPTIDES_PATHWAY	0.691909	1
HP_ABNORMALITY_OF_FOLATE_METABOLISM	0.691932	1
MIR4266	0.691946	1
GSE20500_CTRL_VS_RETINOIC_ACID_TREATED_CD4_TCELL_UP	0.691963	1
MIR548Y	0.691977	1
MODULE_262	0.692004	1
HP_PHOTOPSIA	0.692018	1
GOBP_INTERLEUKIN_4_PRODUCTION	0.692045	1
GOBP_ANDROGEN_METABOLIC_PROCESS	0.692077	1
PID_EPO_PATHWAY	0.69209	1
MIR873_5P	0.692126	1
GSE17721_LPS_VS_PAM3CSK4_1H_BMDC_DN	0.692146	1
GOBP_REGULATION_OF_LONG_CHAIN_FATTY_ACID_IMPORT_INTO_CELL	0.692184	1
GOBP_NEGATIVE_REGULATION_OF_PROTEIN_TARGETING_TO_MEMBRANE	0.692241	1
HP_ADENOCARCINOMA_OF_THE_INTESTINES	0.692248	1
GOBP_TYROSINE_PHOSPHORYLATION_OF_STAT_PROTEIN	0.692255	1
HP_URETHRAL_OBSTRUCTION	0.692271	1
GOBP_HEPATOCYTE_GROWTH_FACTOR_RECEPTOR_SIGNALING_PATHWAY	0.692299	1
chr4p12	0.692314	1
REACTOME_SUMOYLATION_OF_IMMUNE_RESPONSE_PROTEINS	0.692317	1
GSE17721_CPG_VS_GARDIQUIMOD_2H_BMDC_UP	0.692343	1
GOBP_POSITIVE_REGULATION_OF_EPITHELIAL_CELL_PROLIFERATION_INVOLVED_IN_WOUND_HEALING	0.692344	1
ITO_PTTG1_TARGETS_UP	0.692362	1
GOBP_REGULATION_OF_TOLERANCE_INDUCTION	0.692427	1
ZNF407_TARGET_GENES	0.692429	1
WP_HEPATOCYTE_GROWTH_FACTOR_RECEPTOR_SIGNALING	0.692431	1
KUWANO_RNA_STABILIZED_BY_NO	0.692443	1
GOMF_PLATELET_DERIVED_GROWTH_FACTOR_BINDING	0.692468	1
GSE36078_WT_VS_IL1R_KO_LUNG_DC_AFTER_AD5_T425A_HEXON_INF_DN	0.692634	1
HP_RETICULOCYTOPENIA	0.692639	1
MEISSNER_ES_ICP_WITH_H3K4ME3	0.692646	1
OUYANG_PROSTATE_CANCER_PROGRESSION_DN	0.692666	1
MIR30B_5P_MIR30C_5P	0.692713	1
HIRSCH_CELLULAR_TRANSFORMATION_SIGNATURE_UP	0.692766	1
MIR7111_3P	0.692797	1
HP_APLASIA_HYPOPLASIA_OF_THE_MIDDLE_PHALANGES_OF_THE_HAND	0.692829	1
GSE15930_STIM_VS_STIM_AND_IL12_72H_CD8_T_CELL_DN	0.692849	1
GOBP_POSITIVE_REGULATION_OF_MORPHOGENESIS_OF_AN_EPITHELIUM	0.692864	1
HP_APLASIA_HYPOPLASIA_OF_THE_INNER_EAR	0.69288	1
GSE11057_NAIVE_CD4_VS_PBMC_CD4_TCELL_DN	0.692904	1
HP_ELEVATED_CIRCULATING_FOLLICLE_STIMULATING_HORMONE_LEVEL	0.692937	1
GOBP_TARGET_DIRECTED_MIRNA_DEGRADATION	0.693004	1
REACTOME_NEDDYLATION	0.693028	1
HP_ABNORMALITY_OF_THE_WRIST	0.69304	1
KEGG_MEDICUS_ENV_FACTOR_PARAQUAT_TO_FAS_JNK_SIGNALING_PATHWAY	0.693053	1
MIR11181_3P	0.693095	1
JIANG_MELANOMA_TRM8_CD4	0.693101	1
GOBP_NEGATIVE_REGULATION_OF_MORPHOGENESIS_OF_AN_EPITHELIUM	0.693125	1
GOBP_POSITIVE_REGULATION_OF_SMAD_PROTEIN_SIGNAL_TRANSDUCTION	0.693174	1
CDC5_01	0.693189	1
HP_CHOANAL_ATRESIA	0.693191	1
GOBP_NUCLEOTIDE_METABOLIC_PROCESS	0.693205	1
GOCC_ASTROCYTE_END_FOOT	0.693208	1
GOBP_NEGATIVE_REGULATION_OF_HEMATOPOIETIC_PROGENITOR_CELL_DIFFERENTIATION	0.693357	1
ROESSLER_LIVER_CANCER_METASTASIS_DN	0.693364	1
GOCC_BRCA1_A_COMPLEX	0.693414	1
GSE22886_NAIVE_CD8_TCELL_VS_MEMORY_TCELL_UP	0.693417	1
GOMF_L_ARGININE_TRANSMEMBRANE_TRANSPORTER_ACTIVITY	0.693421	1
GOBP_EMBRYONIC_PLACENTA_MORPHOGENESIS	0.693442	1
WP_ASPIRIN_PREVENTION_OF_CANCER_METASTASIS	0.693467	1
GOBP_REGULATION_OF_HEART_MORPHOGENESIS	0.693484	1
HP_DEEP_VENOUS_THROMBOSIS	0.693486	1
WP_ANGIOPOIETINLIKE_PROTEIN_8_REGULATORY_PATHWAY	0.693525	1
HP_EPISODIC_ATAXIA	0.69355	1
GOBP_CELLULAR_PROCESS_INVOLVED_IN_REPRODUCTION_IN_MULTICELLULAR_ORGANISM	0.693554	1
KEGG_MEDICUS_VARIANT_EML4_ALK_FUSION_KINASE_TO_PLCG_ERK_SIGNALING_PATHWAY	0.693572	1
MORF_ARL3	0.693584	1
HP_APLASIA_HYPOPLASIA_OF_THE_2ND_FINGER	0.693586	1
HP_NARROW_FOREHEAD	0.693607	1
chr7p14	0.693612	1
GSE39556_UNTREATED_VS_3H_POLYIC_INJ_MOUSE_CD8A_DC_DN	0.693675	1
GSE15750_DAY6_VS_DAY10_EFF_CD8_TCELL_DN	0.693688	1
HP_PROLINURIA	0.693703	1
GOBP_HINDGUT_DEVELOPMENT	0.693704	1
GOMF_UBIQUITIN_BINDING	0.693711	1
GSE24574_BCL6_HIGH_TFH_VS_TFH_CD4_TCELL_UP	0.693731	1
HP_PREAXIAL_POLYDACTYLY	0.693786	1
BURTON_ADIPOGENESIS_9	0.693797	1
GOBP_ORGANISM_EMERGENCE_FROM_PROTECTIVE_STRUCTURE	0.693844	1
MATTIOLI_MGUS_VS_MULTIPLE_MYELOMA	0.693865	1
SCHOEN_NFKB_SIGNALING	0.693915	1
GOBP_GRANULOCYTE_COLONY_STIMULATING_FACTOR_SIGNALING_PATHWAY	0.693941	1
LIANG_SILENCED_BY_METHYLATION_UP	0.694002	1
GSE2770_UNTREATED_VS_TGFB_AND_IL4_TREATED_ACT_CD4_TCELL_4H_UP	0.694005	1
DESCARTES_FETAL_KIDNEY_METANEPHRIC_CELLS	0.694011	1
GOCC_EARLY_ENDOSOME_MEMBRANE	0.694022	1
QIU_PBMC_HEPTATITIS_B_SURFACE_ANTIGEN_AGE_UNDER50_NON_RESPONDERS_VS_RESPONDERS_3DY_UP	0.694034	1
GOBP_MAINTENANCE_OF_LOCATION	0.694058	1
WIKMAN_ASBESTOS_LUNG_CANCER_UP	0.694059	1
HP_LACTICACIDURIA	0.694061	1
CASTELLANO_HRAS_AND_NRAS_TARGETS_DN	0.694182	1
HP_PREMATURE_GRAYING_OF_HAIR	0.694221	1
HP_PSEUDOBULBAR_PARALYSIS	0.694234	1
MANNO_MIDBRAIN_NEUROTYPES_HDA1	0.69424	1
KEGG_MEDICUS_REFERENCE_PRL_JAK_STAT_SIGNALING_PATHWAY	0.694259	1
SMID_BREAST_CANCER_LUMINAL_B_UP	0.694296	1
WIERENGA_PML_INTERACTOME	0.694355	1
MIR6818_5P	0.69438	1
CHARAFE_BREAST_CANCER_BASAL_VS_MESENCHYMAL_UP	0.694417	1
BIOCARTA_STEM_PATHWAY	0.69445	1
GSE360_T_GONDII_VS_M_TUBERCULOSIS_MAC_DN	0.694505	1
GOBP_POSITIVE_REGULATION_OF_AUTOPHAGOSOME_ASSEMBLY	0.694526	1
HP_RETINAL_DETACHMENT	0.694563	1
GSE360_L_DONOVANI_VS_L_MAJOR_MAC_DN	0.694575	1
ZHAN_MULTIPLE_MYELOMA_CD2_DN	0.694623	1
GOBP_NEGATIVE_REGULATION_OF_CALCINEURIN_MEDIATED_SIGNALING	0.694623	1
GOBP_REGULATION_OF_RNA_POLYMERASE_II_TRANSCRIPTION_PREINITIATION_COMPLEX_ASSEMBLY	0.694676	1
VANTVEER_BREAST_CANCER_POOR_PROGNOSIS	0.694702	1
GSE11864_UNTREATED_VS_CSF1_PAM3CYS_IN_MAC_UP	0.69472	1
GOBP_POSITIVE_REGULATION_OF_CELLULAR_COMPONENT_ORGANIZATION	0.694729	1
MIR1470	0.694842	1
HP_ABNORMAL_CARDIOVASCULAR_SYSTEM_PHYSIOLOGY	0.694847	1
GOCC_COLLAGEN_CONTAINING_EXTRACELLULAR_MATRIX	0.694879	1
HP_EEG_WITH_FOCAL_SPIKE_WAVES	0.69489	1
TCTATGA_MIR376A_MIR376B	0.694898	1
ATOH8_TARGET_GENES	0.694908	1
GOMF_CYSTEINE_TYPE_DEUBIQUITINASE_ACTIVITY	0.694931	1
chr19q13	0.694944	1
REACTOME_NUCLEOTIDE_EXCISION_REPAIR	0.694972	1
GOBP_REGULATION_OF_BRANCHING_MORPHOGENESIS_OF_A_NERVE	0.694974	1
GOBP_CELLULAR_RESPONSE_TO_VASCULAR_ENDOTHELIAL_GROWTH_FACTOR_STIMULUS	0.694992	1
GOMF_5_3_EXONUCLEASE_ACTIVITY	0.695105	1
GSE15659_TREG_VS_TCONV_UP	0.695115	1
MODULE_330	0.695146	1
FAELT_B_CLL_WITH_VH3_21_DN	0.69516	1
GSE3982_EOSINOPHIL_VS_BASOPHIL_UP	0.695226	1
HP_ABNORMAL_CIRCULATING_FREE_T4_CONCENTRATION	0.695294	1
GOBP_REGULATION_OF_LIPID_STORAGE	0.695447	1
GOBP_GOLGI_VESICLE_TRANSPORT	0.695452	1
GSE13547_CTRL_VS_ANTI_IGM_STIM_ZFX_KO_BCELL_2H_UP	0.695486	1
GOBP_LIPOSACCHARIDE_METABOLIC_PROCESS	0.695496	1
GOMF_LYSOZYME_ACTIVITY	0.6955	1
GOBP_PYRUVATE_DECARBOXYLATION_TO_ACETYL_COA	0.6955	1
GOBP_CEREBRAL_CORTEX_RADIALLY_ORIENTED_CELL_MIGRATION	0.695507	1
GOMF_PYRIMIDINE_NUCLEOTIDE_BINDING	0.695566	1
WP_IL2_SIGNALING	0.695587	1
MIR7844_5P	0.695629	1
HP_DELAYED_EARLY_CHILDHOOD_SOCIAL_MILESTONE_DEVELOPMENT	0.695681	1
MIR605_5P	0.695718	1
ESC_V6.5_UP_LATE.V1_UP	0.695755	1
GSE17721_0.5H_VS_24H_POLYIC_BMDC_DN	0.695765	1
GOBP_PLASMA_MEMBRANE_RAFT_ORGANIZATION	0.695768	1
HE_LIM_SUN_FETAL_LUNG_C1_EARLY_AIRWAY_PROGENITOR_CELL	0.69577	1
GSE25123_WT_VS_PPARG_KO_MACROPHAGE_ROSIGLITAZONE_STIM_UP	0.695804	1
WP_INCLUSION_BODY_MYOSITIS	0.69587	1
GOBP_REGULATION_OF_LYMPHANGIOGENESIS	0.695898	1
GSE28726_NAIVE_VS_ACTIVATED_VA24NEG_NKTCELL_UP	0.695898	1
HP_APLASIA_HYPOPLASIA_OF_THE_5TH_METACARPAL	0.695902	1
MIR6501_5P	0.695907	1
GOBP_APOPTOTIC_PROCESS_INVOLVED_IN_MORPHOGENESIS	0.695951	1
GSE17721_LPS_VS_PAM3CSK4_24H_BMDC_DN	0.695971	1
GOBP_CARDIAC_SEPTUM_CELL_DIFFERENTIATION	0.696032	1
GAUSSMANN_MLL_AF4_FUSION_TARGETS_F_UP	0.696044	1
GSE18281_SUBCAPSULAR_CORTICAL_REGION_VS_WHOLE_CORTEX_THYMUS_DN	0.696045	1
GOBP_CELL_PROLIFERATION_IN_HINDBRAIN	0.696083	1
WP_JAKSTAT_SIGNALING_IN_THE_REGULATION_OF_BETA_CELLS	0.696096	1
GSE22935_WT_VS_MYD88_KO_MACROPHAGE_DN	0.696113	1
WP_PATHWAYS_OF_NUCLEIC_ACID_METABOLISM_AND_INNATE_IMMUNE_SENSING	0.69614	1
ACTTTAT_MIR1425P	0.696141	1
GOBP_VESTIBULOCOCHLEAR_NERVE_DEVELOPMENT	0.696183	1
ER_Q6	0.696252	1
HP_APLASTIC_HYPOPLASTIC_LACRIMAL_GLANDS	0.696301	1
HP_EPENDYMOMA	0.696304	1
MORF_RAF1	0.696327	1
TBX1_TARGET_GENES	0.696333	1
HP_INTELLECTUAL_DISABILITY_PROGRESSIVE	0.696361	1
GOBP_MITOCHONDRIAL_GENE_EXPRESSION	0.696383	1
GOBP_RIBOSE_PHOSPHATE_METABOLIC_PROCESS	0.696422	1
HP_DECREASED_BODY_MASS_INDEX	0.696579	1
GOCC_TERTIARY_GRANULE_MEMBRANE	0.696608	1
BEIER_GLIOMA_STEM_CELL_UP	0.696621	1
HP_ABNORMAL_CHOROID_PLEXUS_MORPHOLOGY	0.696637	1
MIR12113	0.69667	1
MOOTHA_GLUCONEOGENESIS	0.696674	1
GSE17721_PAM3CSK4_VS_GADIQUIMOD_8H_BMDC_DN	0.696685	1
HP_ABNORMAL_SWEAT_HOMEOSTASIS	0.696861	1
VALK_AML_CLUSTER_4	0.696901	1
HP_ABNORMAL_PULMONARY_THORACIC_IMAGING_FINDING	0.696908	1
HP_ABNORMAL_ERYTHROCYTE_SEDIMENTATION_RATE	0.696941	1
HP_ABNORMAL_TESTIS_MORPHOLOGY	0.696973	1
GOMF_CATALYTIC_ACTIVITY_ACTING_ON_DNA	0.696979	1
GSE28737_BCL6_HET_VS_BCL6_KO_MARGINAL_ZONE_BCELL_DN	0.697012	1
HP_EEG_WITH_IRREGULAR_GENERALIZED_SPIKE_AND_WAVE_COMPLEXES	0.697031	1
HP_PARONYCHIA	0.697052	1
GOBP_L_ARGININE_BIOSYNTHETIC_PROCESS	0.697088	1
HP_PLATYBASIA	0.697126	1
GOBP_REGULATION_OF_INTRINSIC_APOPTOTIC_SIGNALING_PATHWAY	0.69719	1
AGGAAGC_MIR5163P	0.697223	1
GSE4748_LPS_VS_LPS_AND_CYANOBACTERIUM_LPSLIKE_STIM_DC_3H_DN	0.697299	1
RB_DN.V1_UP	0.697331	1
HP_MYOPIA	0.697354	1
HOXC6_TARGET_GENES	0.697359	1
HP_ABNORMAL_MEGAKARYOCYTE_MORPHOLOGY	0.697414	1
GOBP_NEGATIVE_REGULATION_OF_MICROTUBULE_POLYMERIZATION	0.697457	1
GOBP_CEREBRAL_CORTEX_TANGENTIAL_MIGRATION	0.697511	1
GOBP_NEGATIVE_REGULATION_OF_PROTEIN_EXIT_FROM_ENDOPLASMIC_RETICULUM	0.697584	1
GOMF_PEPTIDASE_ACTIVITY	0.69759	1
GSE27786_LSK_VS_ERYTHROBLAST_DN	0.697609	1
GSE16385_UNTREATED_VS_12H_ROSIGLITAZONE_IFNG_TNF_TREATED_MACROPHAGE_UP	0.69761	1
GOBP_POSITIVE_REGULATION_OF_MONOCYTE_CHEMOTAXIS	0.697635	1
HP_ABNORMAL_DELAYED_HYPERSENSITIVITY_SKIN_TEST	0.697641	1
WP_INSULIN_SIGNALING	0.697663	1
GOBP_ACTIN_POLYMERIZATION_OR_DEPOLYMERIZATION	0.697664	1
HAHTOLA_CTCL_PATHOGENESIS	0.69772	1
GOBP_EMBRYONIC_CAMERA_TYPE_EYE_FORMATION	0.69774	1
CERIBELLI_PROMOTERS_INACTIVE_AND_BOUND_BY_NFY	0.697766	1
GR_01	0.697766	1
MIR7112_3P	0.69777	1
GOBP_CIRCULATORY_SYSTEM_PROCESS	0.697776	1
GAUTAM_EYE_CORNEA_CONJUNCTIVAL_CELLS	0.697817	1
GOBP_PURINE_CONTAINING_COMPOUND_METABOLIC_PROCESS	0.697887	1
PID_DNA_PK_PATHWAY	0.697924	1
GGAANCGGAANY_UNKNOWN	0.697948	1
REACTOME_PHASE_1_INACTIVATION_OF_FAST_NA_CHANNELS	0.697999	1
GSE1791_CTRL_VS_NEUROMEDINU_IN_T_CELL_LINE_3H_UP	0.698021	1
REACTOME_SUPPRESSION_OF_PHAGOSOMAL_MATURATION	0.69803	1
GOBP_7_METHYLGUANOSINE_CAP_HYPERMETHYLATION	0.698066	1
MIR4681	0.698097	1
GSE6269_FLU_VS_STREP_PNEUMO_INF_PBMC_DN	0.69822	1
GOBP_HEME_TRANSPORT	0.69827	1
GOMF_HEME_TRANSMEMBRANE_TRANSPORTER_ACTIVITY	0.69827	1
GNF2_PAK2	0.69829	1
GOBP_INDOLE_CONTAINING_COMPOUND_CATABOLIC_PROCESS	0.698348	1
HP_INCREASED_AXIAL_LENGTH_OF_THE_GLOBE	0.698398	1
CUI_DEVELOPING_HEART_5TH_WEEK_VENTRICULAR_CARDIOMYOCYTE	0.698459	1
GSE17721_CTRL_VS_GARDIQUIMOD_4H_BMDC_UP	0.698511	1
REACTOME_HOST_INTERACTIONS_OF_HIV_FACTORS	0.698543	1
GOBP_ICOSANOID_SECRETION	0.698623	1
MIR7974	0.698639	1
GOBP_POSITIVE_REGULATION_OF_TOLL_LIKE_RECEPTOR_3_SIGNALING_PATHWAY	0.698678	1
HP_HYPOPLASTIC_PHILTRUM	0.698748	1
GOCC_CDC73_PAF1_COMPLEX	0.69879	1
BANDRES_RESPONSE_TO_CARMUSTIN_MGMT_48HR_DN	0.698807	1
GOBP_REGULATION_OF_PHOSPHATIDYLINOSITOL_DEPHOSPHORYLATION	0.698833	1
LU_AGING_BRAIN_UP	0.698843	1
SENESE_HDAC2_TARGETS_DN	0.698853	1
KEGG_MEDICUS_REFERENCE_MANNOSE_TYPE_O_GLYCAN_BIOSYNTHESIS_FKTN_TO_LARGE	0.698892	1
GSE9509_LPS_VS_LPS_AND_IL10_STIM_IL10_KO_MACROPHAGE_20MIN_UP	0.698894	1
GOCC_MIB_COMPLEX	0.698939	1
HP_HIP_DYSPLASIA	0.698945	1
HAHTOLA_CTCL_CUTANEOUS	0.698949	1
HP_PERIPORTAL_FIBROSIS	0.698969	1
GSE22589_SIV_VS_HIV_AND_SIV_INFECTED_DC_DN	0.699023	1
GSE14026_TH1_VS_TH17_DN	0.699025	1
GOBP_REGULATION_OF_CRISTAE_FORMATION	0.69908	1
GOMF_PROTEIN_TRANSPORTER_ACTIVITY	0.699102	1
GOBP_NEGATIVE_REGULATION_OF_PLATELET_DERIVED_GROWTH_FACTOR_RECEPTOR_SIGNALING_PATHWAY	0.699125	1
WP_DISORDERS_IN_KETONE_BODY_SYNTHESIS	0.699169	1
MIR4667_3P	0.699186	1
GSE16522_MEMORY_VS_NAIVE_CD8_TCELL_UP	0.699187	1
GOBP_INTERLEUKIN_23_MEDIATED_SIGNALING_PATHWAY	0.699214	1
GOCC_FILAMENTOUS_ACTIN	0.699232	1
MIR3143	0.699276	1
GOBP_ANTIGEN_PROCESSING_AND_PRESENTATION	0.699324	1
GSE8621_UNSTIM_VS_LPS_STIM_MACROPHAGE_DN	0.699325	1
GOMF_PEPTIDE_HORMONE_BINDING	0.699326	1
GSE43955_1H_VS_20H_ACT_CD4_TCELL_UP	0.699371	1
PATEL_SKIN_OF_BODY_ZOSTAVAX_AGE_70_93YO_VZV_CHALLENGED_POST_VACCINATION_VS_UNCHALLENGED_72HR_TOP_30_DEG_UP	0.699374	1
GOBP_RESPONSE_TO_HISTAMINE	0.699374	1
GOBP_REGULATION_OF_LYSOSOME_SIZE	0.699424	1
PAX4_04	0.699435	1
GOMF_DICARBOXYLIC_ACID_TRANSMEMBRANE_TRANSPORTER_ACTIVITY	0.699497	1
FARMER_BREAST_CANCER_CLUSTER_5	0.699516	1
GOBP_PLATELET_ACTIVATING_FACTOR_METABOLIC_PROCESS	0.699638	1
GOBP_REGULATION_OF_REACTIVE_OXYGEN_SPECIES_METABOLIC_PROCESS	0.699648	1
KEGG_MEDICUS_REFERENCE_KINETOCHORE_FIBER_ORGANIZATION	0.699742	1
HTF_01	0.699771	1
HP_DECREASED_CIRCULATING_FOLLICLE_STIMULATING_HORMONE_CONCENTRATION	0.699816	1
SASAI_TARGETS_OF_CXCR6_AND_PTCH1_DN	0.699865	1
HP_ABNORMALITY_OF_VISUAL_EVOKED_POTENTIALS	0.699878	1
GOBP_CHROMOSOME_SEPARATION	0.699892	1
GOBP_SARCOMERE_ORGANIZATION	0.700126	1
GOBP_PROTEIN_INSERTION_INTO_MEMBRANE_FROM_INNER_SIDE	0.700157	1
GSE3982_CENT_MEMORY_CD4_TCELL_VS_TH2_UP	0.700167	1
GOBP_CELL_MIGRATION_INVOLVED_IN_KIDNEY_DEVELOPMENT	0.70024	1
GSE19401_PAM2CSK4_VS_RETINOIC_ACID_STIM_FOLLICULAR_DC_UP	0.700288	1
GOBP_REGULATION_OF_TRIGLYCERIDE_BIOSYNTHETIC_PROCESS	0.700307	1
DOANE_BREAST_CANCER_ESR1_DN	0.700319	1
HP_APLASIA_HYPOPLASIA_OF_THE_CEREBRAL_WHITE_MATTER	0.700321	1
HP_CEREBRAL_WHITE_MATTER_HYPOPLASIA	0.700321	1
GSE32533_WT_VS_MIR17_KO_ACT_CD4_TCELL_UP	0.700327	1
GSE13306_TREG_VS_TCONV_LAMINA_PROPRIA_DN	0.700346	1
GSE17721_POLYIC_VS_PAM3CSK4_1H_BMDC_UP	0.700358	1
GCNP_SHH_UP_EARLY.V1_DN	0.700408	1
GOBP_POSITIVE_REGULATION_OF_T_HELPER_2_CELL_CYTOKINE_PRODUCTION	0.700416	1
GOMF_PALMITOYLTRANSFERASE_ACTIVITY	0.700476	1
SHI_SPARC_TARGETS_DN	0.700478	1
GSE6259_FLT3L_INDUCED_DEC205_POS_DC_VS_BCELL_UP	0.700497	1
GOBP_TRIGLYCERIDE_BIOSYNTHETIC_PROCESS	0.700529	1
NEMETH_INFLAMMATORY_RESPONSE_LPS_DN	0.700552	1
GOMF_SODIUM_INDEPENDENT_ORGANIC_ANION_TRANSMEMBRANE_TRANSPORTER_ACTIVITY	0.700556	1
KEGG_MEDICUS_VARIANT_BCL2_OVEREXPRESSION_TO_INTRINSIC_APOPTOTIC_PATHWAY	0.700565	1
TORCHIA_TARGETS_OF_EWSR1_FLI1_FUSION_TOP20_UP	0.700577	1
GOBP_POLYAMINE_BIOSYNTHETIC_PROCESS	0.700634	1
REACTOME_CELLULAR_RESPONSES_TO_MECHANICAL_STIMULI	0.700637	1
HOXA4_Q2	0.700654	1
GSE43955_1H_VS_10H_ACT_CD4_TCELL_WITH_TGFB_IL6_UP	0.700681	1
KEGG_MEDICUS_REFERENCE_P16_CELL_CYCLE_G1_S	0.700764	1
HP_DECREASED_CIRCULATING_IGA_CONCENTRATION	0.700788	1
GOBP_ALPHA_KETOGLUTARATE_TRANSPORT	0.700818	1
GOBERT_OLIGODENDROCYTE_DIFFERENTIATION_UP	0.700847	1
HP_MITOCHONDRIAL_RESPIRATORY_CHAIN_DEFECTS	0.700865	1
GOBP_REGULATION_OF_MITOCHONDRIAL_ELECTRON_TRANSPORT_NADH_TO_UBIQUINONE	0.700909	1
GOBP_NEGATIVE_REGULATION_OF_ANDROGEN_RECEPTOR_SIGNALING_PATHWAY	0.700916	1
WP_THYMIC_STROMAL_LYMPHOPOIETIN_TSLP_SIGNALING	0.700938	1
GOMF_MOLECULAR_FUNCTION_ACTIVATOR_ACTIVITY	0.701018	1
GOBP_RESPONSE_TO_INTERLEUKIN_9	0.701026	1
GOBP_CELLULAR_RESPONSE_TO_STRESS	0.701031	1
GOBP_POSITIVE_REGULATION_OF_CYTOKINE_PRODUCTION	0.701031	1
HP_ABNORMAL_BOWEL_SOUNDS	0.701051	1
GOBP_PROPIONATE_METABOLIC_PROCESS	0.701051	1
HP_HIP_FLEXOR_WEAKNESS	0.701069	1
GOBP_TUBE_FORMATION	0.701076	1
GOBP_SYNAPTIC_VESICLE_BUDDING	0.701101	1
WP_ROBO4_AND_VEGF_SIGNALING_CROSSTALK	0.70113	1
GOBP_NEGATIVE_REGULATION_OF_OSTEOCLAST_DEVELOPMENT	0.701182	1
GOBP_NEGATIVE_REGULATION_OF_SUPRAMOLECULAR_FIBER_ORGANIZATION	0.701189	1
HP_CSF_PLEOCYTOSIS	0.701516	1
GOCC_MICOS_COMPLEX	0.701519	1
GOBP_REGULATION_OF_MICROVILLUS_ORGANIZATION	0.701536	1
ZFP91_TARGET_GENES	0.701606	1
GSE3982_NKCELL_VS_TH2_DN	0.701612	1
GOBP_POSITIVE_REGULATION_OF_HAIR_FOLLICLE_MATURATION	0.701621	1
GOCC_ORGANELLE_ENVELOPE	0.701622	1
GSE17186_NAIVE_VS_CD21HIGH_TRANSITIONAL_BCELL_CORD_BLOOD_UP	0.701639	1
GOBP_DETOXIFICATION_OF_INORGANIC_COMPOUND	0.701649	1
GSE22601_DOUBLE_POSITIVE_VS_CD8_SINGLE_POSITIVE_THYMOCYTE_UP	0.701679	1
HP_DECREASED_CIRCULATING_IGE_CONCENTRATION	0.70169	1
GOBP_RESPONSE_TO_HYDROGEN_PEROXIDE	0.701701	1
GOBP_SATELLITE_CELL_ACTIVATION_INVOLVED_IN_SKELETAL_MUSCLE_REGENERATION	0.701709	1
SCHLESINGER_METHYLATED_IN_COLON_CANCER	0.701723	1
ZNF433_TARGET_GENES	0.701782	1
SAKAI_CHRONIC_HEPATITIS_VS_LIVER_CANCER_DN	0.701799	1
HP_OCULAR_ANTERIOR_SEGMENT_DYSGENESIS	0.701823	1
GOBP_MITOCHONDRIAL_RNA_PROCESSING	0.701947	1
HP_HEMIPLEGIA	0.701963	1
GSE3982_NEUTROPHIL_VS_EFF_MEMORY_CD4_TCELL_DN	0.701976	1
HP_PYELONEPHRITIS	0.702028	1
REACTOME_INITIAL_TRIGGERING_OF_COMPLEMENT	0.702033	1
GOMF_LEUCINE_ZIPPER_DOMAIN_BINDING	0.702038	1
HP_ABNORMAL_SCROTAL_RUGATION	0.702044	1
AMIT_SERUM_RESPONSE_240_MCF10A	0.702046	1
HP_HYPOKINESIA	0.702059	1
DITTMER_PTHLH_TARGETS_UP	0.702086	1
WP_AEROBIC_GLYCOLYSIS_AUGMENTED	0.702147	1
FIGUEROA_AML_METHYLATION_CLUSTER_2_UP	0.702165	1
MODULE_36	0.702178	1
SCHAEFFER_PROSTATE_DEVELOPMENT_AND_CANCER_BOX2_UP	0.702226	1
GOCC_BCL_2_FAMILY_PROTEIN_COMPLEX	0.702227	1
PAX4_03	0.702271	1
HP_ABNORMAL_CEREBRAL_VEIN_MORPHOLOGY	0.702273	1
GOBP_REGULATION_OF_VASCULAR_ENDOTHELIAL_GROWTH_FACTOR_RECEPTOR_SIGNALING_PATHWAY	0.702301	1
KEGG_PANTOTHENATE_AND_COA_BIOSYNTHESIS	0.702312	1
BUSSLINGER_GASTRIC_PARIETAL_CELLS	0.702359	1
GOMF_GTPASE_ACTIVATING_PROTEIN_BINDING	0.702361	1
GOCC_CALCINEURIN_COMPLEX	0.702365	1
FIRESTEIN_PROLIFERATION	0.702474	1
GOMF_POU_DOMAIN_BINDING	0.702505	1
TORCHIA_TARGETS_OF_EWSR1_FLI1_FUSION_DN	0.702544	1
HAY_BONE_MARROW_FOLLICULAR_B_CELL	0.702578	1
GOMF_MONOATOMIC_ION_GATED_CHANNEL_ACTIVITY	0.702579	1
PID_HDAC_CLASSI_PATHWAY	0.702636	1
GOBP_UTP_BIOSYNTHETIC_PROCESS	0.702671	1
HP_CONGENITAL_PTOSIS	0.702678	1
BEGUM_TARGETS_OF_PAX3_FOXO1_FUSION_UP	0.702681	1
GOMF_TRANSCRIPTION_COACTIVATOR_ACTIVITY	0.702699	1
HP_NEOPLASM_OF_THE_NERVOUS_SYSTEM	0.702791	1
HP_ILEUS	0.702792	1
GSE17721_CTRL_VS_PAM3CSK4_8H_BMDC_UP	0.702793	1
HP_CALCINOSIS	0.702894	1
PID_CERAMIDE_PATHWAY	0.702895	1
GOCC_SPERM_HEAD	0.70291	1
AAGCACA_MIR218	0.702994	1
GSE10239_KLRG1INT_VS_KLRG1HIGH_EFF_CD8_TCELL_DN	0.703002	1
GOBP_RESPONSE_TO_YEAST	0.703027	1
MIR548D_3P	0.703027	1
HP_EXTRAPYRAMIDAL_MUSCULAR_RIGIDITY	0.703064	1
GOBP_INTERLEUKIN_10_PRODUCTION	0.703129	1
GOBP_MEIOTIC_METAPHASE_CHROMOSOME_ALIGNMENT	0.703135	1
GSE9316_CD4_TCELL_BALBC_VS_TH17_ENRI_CD4_TCELL_SKG_PMA_IONO_STIM_FR4NEG_DN	0.703219	1
MIR3654	0.703242	1
HP_ERLENMEYER_FLASK_DEFORMITY_OF_THE_FEMURS	0.703266	1
GSE37416_0H_VS_48H_F_TULARENSIS_LVS_NEUTROPHIL_UP	0.703281	1
HP_CONCAVE_NASAL_RIDGE	0.703359	1
GOBP_REGULATION_OF_RECEPTOR_INTERNALIZATION	0.703363	1
GOBP_RESPONSE_TO_BLEOMYCIN	0.70337	1
MODULE_105	0.703378	1
AGARWAL_AKT_PATHWAY_TARGETS	0.703399	1
GSE2826_XID_VS_BTK_KO_BCELL_UP	0.703421	1
HP_CHOLANGIOCARCINOMA	0.703426	1
MIR4758_3P	0.703444	1
VALK_AML_WITH_11Q23_REARRANGED	0.703486	1
GAVISH_3CA_METAPROGRAM_CD8_T_CELLS_CELL_CYCLE	0.703489	1
PID_ECADHERIN_KERATINOCYTE_PATHWAY	0.703556	1
GOMF_TRANSMEMBRANE_TRANSPORTER_BINDING	0.703579	1
MIR4756_3P	0.703633	1
MIR887_3P	0.703651	1
HP_MULTIPLE_LENTIGINES	0.703693	1
GOBP_NEGATIVE_REGULATION_OF_CHOLESTEROL_METABOLIC_PROCESS	0.703707	1
HP_HAMARTOMATOUS_POLYPOSIS	0.703744	1
GSE10239_NAIVE_VS_DAY4.5_EFF_CD8_TCELL_UP	0.703776	1
KRAS.AMP.LUNG_UP.V1_DN	0.703797	1
GOMF_SIALYLTRANSFERASE_ACTIVITY	0.703803	1
GSE32423_CTRL_VS_IL7_IL4_MEMORY_CD8_TCELL_UP	0.703813	1
GOBP_GRANULOCYTE_MACROPHAGE_COLONY_STIMULATING_FACTOR_PRODUCTION	0.703838	1
GOBP_UROGENITAL_SYSTEM_DEVELOPMENT	0.70385	1
AIZARANI_LIVER_C10_MVECS_1	0.704042	1
CHYLA_CBFA2T3_TARGETS_UP	0.704071	1
MODULE_334	0.70409	1
GOCC_LUMENAL_SIDE_OF_ENDOPLASMIC_RETICULUM_MEMBRANE	0.7041	1
HP_ECHOGENIC_FETAL_BOWEL	0.704107	1
chr3q23	0.704114	1
HP_IRON_DEFICIENCY_ANEMIA	0.704168	1
MIR323B_5P	0.704247	1
MIR548A_5P	0.70425	1
SA_TRKA_RECEPTOR	0.704251	1
GOBP_CALCIUM_ION_REGULATED_EXOCYTOSIS	0.704348	1
MODULE_136	0.70436	1
GOBP_GUANINE_METABOLIC_PROCESS	0.704363	1
HP_AUTOAMPUTATION	0.704386	1
GOBP_PHOSPHATIDYLETHANOLAMINE_BIOSYNTHETIC_PROCESS	0.704404	1
GSE3920_UNTREATED_VS_IFNG_TREATED_ENDOTHELIAL_CELL_DN	0.704413	1
GSE360_T_GONDII_VS_B_MALAYI_LOW_DOSE_MAC_UP	0.704429	1
HP_STARING_GAZE	0.704434	1
GOBP_NEGATIVE_REGULATION_OF_GLYCOPROTEIN_METABOLIC_PROCESS	0.704468	1
GSE40274_FOXP3_VS_FOXP3_AND_LEF1_TRANSDUCED_ACTIVATED_CD4_TCELL_UP	0.704577	1
HP_DRY_SKIN	0.704578	1
REACTOME_CROSS_PRESENTATION_OF_PARTICULATE_EXOGENOUS_ANTIGENS_PHAGOSOMES	0.704648	1
KEGG_MEDICUS_VARIANT_FZD7_OVEREXPRESSION_TO_WNT_SIGNALING_PATHWAY	0.704687	1
HP_SCANNING_SPEECH	0.704707	1
GOMF_NUCLEAR_RECEPTOR_BINDING	0.704764	1
GOBP_RESPONSE_TO_NICOTINE	0.704812	1
HP_CALCIUM_NEPHROLITHIASIS	0.704899	1
HP_EPIDURAL_HEMORRHAGE	0.704905	1
GOBP_NEGATIVE_REGULATION_OF_MICROTUBULE_POLYMERIZATION_OR_DEPOLYMERIZATION	0.70491	1
HP_ABNORMAL_SCROTUM_MORPHOLOGY	0.704929	1
GOLUB_ALL_VS_AML_UP	0.704974	1
HP_ABNORMAL_CIRCULATING_VITAMIN_B12_CONCENTRATION	0.705001	1
HP_ONYCHOMYCOSIS	0.70501	1
GOBP_NEGATIVE_REGULATION_OF_MIRNA_METABOLIC_PROCESS	0.705099	1
MIR5579_5P	0.70514	1
GOBP_POSITIVE_REGULATION_OF_SYNAPTIC_TRANSMISSION_GABAERGIC	0.705143	1
MIR2276_3P	0.705145	1
GOBP_FEEDING_BEHAVIOR	0.705155	1
GSE17721_POLYIC_VS_CPG_2H_BMDC_DN	0.705199	1
GSE1566_WT_VS_EZH2_KO_LN_TCELL_DN	0.705236	1
KIM_PTEN_TARGETS_DN	0.70527	1
MIR520A_5P	0.705277	1
WEINBERGER_BLOOD_TWINRIX_AGE_20_40_AND_60_84YO_CORRELATED_WITH_ANTI_HBS_CONC_PRIMARY_VACC_1DY_SIGNIFICANT	0.705287	1
REACTOME_REGULATION_OF_NPAS4_GENE_TRANSCRIPTION	0.70531	1
GOBP_FATTY_ACID_TRANSPORT	0.705326	1
MODULE_104	0.705361	1
REACTOME_VEGFR2_MEDIATED_CELL_PROLIFERATION	0.705361	1
CHIARADONNA_NEOPLASTIC_TRANSFORMATION_KRAS_CDC25_UP	0.70542	1
GOBP_REGULATION_OF_GLUCOCORTICOID_METABOLIC_PROCESS	0.705489	1
GOBP_OTIC_VESICLE_FORMATION	0.705586	1
GSE26669_CD4_VS_CD8_TCELL_IN_MLR_COSTIM_BLOCK_DN	0.70561	1
HP_DELAYED_PUBIC_BONE_OSSIFICATION	0.705652	1
LIAN_LIPA_TARGETS_3M	0.705672	1
MIR3152_5P	0.705689	1
MIR3616_3P	0.705697	1
GOBP_CELLULAR_RESPONSE_TO_OXIDATIVE_STRESS	0.705742	1
HP_NEOPLASM_OF_THE_LUNG	0.705779	1
GOBP_SMOOTH_MUSCLE_CELL_APOPTOTIC_PROCESS	0.705799	1
GOBP_NEGATIVE_REGULATION_OF_FERROPTOSIS	0.705847	1
GOBP_RESPONSE_TO_TYPE_II_INTERFERON	0.705849	1
GOBP_REGULATION_OF_RENAL_SYSTEM_PROCESS	0.705898	1
GSE1432_CTRL_VS_IFNG_1H_MICROGLIA_DN	0.705992	1
GSE32423_IL7_VS_IL4_MEMORY_CD8_TCELL_DN	0.706056	1
GSE2585_CD80_HIGH_VS_LOW_MTEC_DN	0.706058	1
RUAN_RESPONSE_TO_TNF_UP	0.70607	1
MIR4711_5P	0.706136	1
GSE16451_IMMATURE_VS_MATURE_NEURON_CELL_LINE_WEST_EQUINE_ENC_VIRUS_DN	0.706205	1
GSE25123_WT_VS_PPARG_KO_MACROPHAGE_IL4_STIM_DN	0.706236	1
GSE15324_NAIVE_VS_ACTIVATED_ELF4_KO_CD8_TCELL_DN	0.70625	1
BIOCARTA_NO2IL12_PATHWAY	0.706261	1
GOBP_EXTRACELLULAR_REGULATION_OF_SIGNAL_TRANSDUCTION	0.706272	1
MIR223_3P	0.706307	1
MIR4437	0.706326	1
GSE7596_AKT_TRANSD_VS_CTRL_CD4_TCONV_WITH_TGFB_UP	0.706337	1
KEGG_MEDICUS_PATHOGEN_KSHV_VGPCR_TO_GNB_G_PI3K_JNK_SIGNALING_PATHWAY	0.706364	1
GSE6259_FLT3L_INDUCED_DEC205_POS_DC_VS_CD4_TCELL_UP	0.706381	1
MIR662	0.706396	1
HP_MARCUS_GUNN_JAW_WINKING_SYNKINESIS	0.706422	1
DESCARTES_FETAL_HEART_ERYTHROBLASTS	0.706435	1
GOMF_PROTEIN_SERINE_THREONINE_PHOSPHATASE_ACTIVITY	0.706481	1
GOBP_POSITIVE_REGULATION_OF_NATURAL_KILLER_CELL_CHEMOTAXIS	0.706495	1
GOBP_EAR_MORPHOGENESIS	0.706538	1
YAO_TEMPORAL_RESPONSE_TO_PROGESTERONE_CLUSTER_7	0.70654	1
GSE6269_HEALTHY_VS_STAPH_AUREUS_INF_PBMC_UP	0.706551	1
REACTOME_ER_TO_GOLGI_ANTEROGRADE_TRANSPORT	0.70661	1
GOBP_ALANINE_TRANSPORT	0.706613	1
HP_POLLAKISURIA	0.706647	1
GSE13485_DAY3_VS_DAY21_YF17D_VACCINE_PBMC_UP	0.706657	1
PURBEY_TARGETS_OF_CTBP1_AND_SATB1_UP	0.706673	1
HE_LIM_SUN_FETAL_LUNG_C4_TREG_CELL	0.706726	1
HP_BONE_MARROW_HYPERCELLULARITY	0.706741	1
GOBP_ENDOTHELIAL_CELL_MIGRATION	0.706741	1
MIR6837_5P	0.706798	1
GOBP_LIPOPROTEIN_LOCALIZATION	0.706804	1
GOMF_PRE_MRNA_5_SPLICE_SITE_BINDING	0.706855	1
GOMF_PROTEIN_ARGININE_DEIMINASE_ACTIVITY	0.706882	1
GOBP_MACROMOLECULE_DEACYLATION	0.706905	1
HP_SCLEROCORNEA	0.706914	1
KEGG_MEDICUS_REFERENCE_TRANSCRIPTION_COUPLED_NER	0.706926	1
GOBP_OTIC_VESICLE_MORPHOGENESIS	0.706928	1
HP_TYPIFIED_BY_SOMATIC_MOSAICISM	0.706947	1
NIKOLSKY_BREAST_CANCER_1Q21_AMPLICON	0.706967	1
GOMF_POLYOL_TRANSMEMBRANE_TRANSPORTER_ACTIVITY	0.706973	1
KEGG_MEDICUS_REFERENCE_GPCR_PI3K_SIGNALING_PATHWAY	0.706998	1
REACTOME_TGFBR3_PTM_REGULATION	0.707022	1
chr6p23	0.707032	1
HP_OPTIC_NERVE_GLIOMA	0.707067	1
DESCARTES_FETAL_ADRENAL_MYELOID_CELLS	0.707084	1
GOBP_NEGATIVE_REGULATION_OF_BLOOD_CIRCULATION	0.707116	1
DESCARTES_FETAL_STOMACH_GOBLET_CELLS	0.70713	1
REACTOME_HEDGEHOG_OFF_STATE	0.707143	1
GOBP_3_UTR_MEDIATED_MRNA_DESTABILIZATION	0.707144	1
HP_SHORT_HARD_PALATE	0.707175	1
WAMUNYOKOLI_OVARIAN_CANCER_GRADES_1_2_DN	0.707189	1
REACTOME_GAMMA_CARBOXYLATION_HYPUSINYLATION_HYDROXYLATION_AND_ARYLSULFATASE_ACTIVATION	0.707208	1
MODULE_153	0.707226	1
GSE24634_TREG_VS_TCONV_POST_DAY7_IL4_CONVERSION_UP	0.707247	1
GOBP_NEGATIVE_REGULATION_OF_VASOCONSTRICTION	0.707266	1
HP_ABNORMALITY_OF_THE_URETER	0.707316	1
HP_BLISTERING_BY_ANATOMICAL_LOCATION	0.707399	1
ZNF419_TARGET_GENES	0.707433	1
GOBP_REGULATION_OF_ADIPOSE_TISSUE_DEVELOPMENT	0.707458	1
REACTOME_ESTROGEN_DEPENDENT_NUCLEAR_EVENTS_DOWNSTREAM_OF_ESR_MEMBRANE_SIGNALING	0.707521	1
MIR4640_5P	0.707573	1
GOUYER_TUMOR_INVASIVENESS	0.707577	1
MIR105_3P	0.707595	1
MIR202_3P	0.707616	1
HP_PROGRESSIVE_SPASTIC_QUADRIPLEGIA	0.707665	1
HP_MESOMELIC_LEG_SHORTENING	0.707676	1
GSE12003_MIR223_KO_VS_WT_BM_PROGENITOR_4D_CULTURE_UP	0.707685	1
HP_NAEVUS_FLAMMEUS_OF_THE_EYELID	0.707723	1
GSE1925_CTRL_VS_3H_IFNG_STIM_MACROPHAGE_DN	0.70773	1
KEGG_MEDICUS_REFERENCE_REGULATION_OF_FIBRINOLYTIC_SYSTEM_PAI	0.707746	1
WP_CELL_INTERACTIONS_IN_PANCREATIC_CANCER_MICROENVIRONMENT	0.707753	1
SUPT16H_TARGET_GENES	0.707806	1
GSE22886_NEUTROPHIL_VS_DC_DN	0.707816	1
HP_PENDULAR_NYSTAGMUS	0.707825	1
HP_POSTERIOR_EMBRYOTOXON	0.707838	1
EVI1_02	0.707841	1
WP_HIPPOMERLIN_SIGNALING_DYSREGULATION	0.707848	1
HP_SYNOSTOSIS_OF_CARPAL_BONES	0.707858	1
GOMF_SODIUM_CHANNEL_INHIBITOR_ACTIVITY	0.707861	1
MIR145_3P	0.707864	1
HOSHIDA_LIVER_CANCER_SUBCLASS_S1	0.707866	1
GSE37416_0H_VS_24H_F_TULARENSIS_LVS_NEUTROPHIL_UP	0.707927	1
GSE23505_IL6_IL1_VS_IL6_IL1_IL23_TREATED_CD4_TCELL_UP	0.707928	1
GOMF_FOUR_WAY_JUNCTION_HELICASE_ACTIVITY	0.707946	1
HP_TINNITUS	0.707977	1
GSE46606_IRF4_KO_VS_WT_CD40L_IL2_IL5_1DAY_STIMULATED_BCELL_DN	0.708	1
GOBP_FREE_UBIQUITIN_CHAIN_POLYMERIZATION	0.708017	1
GOBP_GERMINAL_CENTER_B_CELL_DIFFERENTIATION	0.708023	1
WP_HISTONE_MODIFICATIONS	0.708028	1
HP_DYNEIN_ARM_DEFECT_OF_RESPIRATORY_MOTILE_CILIA	0.708053	1
HP_ABNORMAL_METAPHYSIS_MORPHOLOGY	0.708059	1
HP_POSTERIOR_SYNECHIAE_OF_THE_ANTERIOR_CHAMBER	0.708092	1
GOBP_LEUKOCYTE_MIGRATION	0.7081	1
MIR3191_3P	0.70816	1
MANNO_MIDBRAIN_NEUROTYPES_HDA2	0.708179	1
GOBP_MAINTENANCE_OF_PROTEIN_LOCATION	0.708189	1
HP_CEREBRAL_CALCIFICATION	0.708196	1
HP_CENTRAL_HYPOVENTILATION	0.708213	1
GSE3982_CENT_MEMORY_CD4_TCELL_VS_TH1_DN	0.708215	1
GOCC_POSTSYNAPTIC_DENSITY_MEMBRANE	0.70823	1
GOBP_RESPONSE_TO_STILBENOID	0.70823	1
GSE5589_LPS_VS_LPS_AND_IL6_STIM_IL6_KO_MACROPHAGE_45MIN_UP	0.708258	1
GSE6259_DEC205_POS_DC_VS_CD8_TCELL_UP	0.708261	1
GOBP_REGULATION_OF_ACTIVIN_RECEPTOR_SIGNALING_PATHWAY	0.708269	1
GOCC_NUCLEAR_OUTER_MEMBRANE	0.708281	1
GSE21546_SAP1A_KO_VS_SAP1A_KO_AND_ELK1_KO_DP_THYMOCYTES_UP	0.708326	1
HP_IMMOTILE_SPERM	0.708373	1
HP_ABNORMAL_TOTAL_BASOPHIL_COUNT	0.708402	1
HP_TYPIFIED_BY_AGE_RELATED_DISEASE_ONSET	0.708407	1
FERREIRA_EWINGS_SARCOMA_UNSTABLE_VS_STABLE_DN	0.708421	1
GSE32986_UNSTIM_VS_GMCSF_AND_CURDLAN_HIGHDOSE_STIM_DC_DN	0.708458	1
HP_DECREASED_TOTAL_T_CELL_COUNT	0.708508	1
HP_BRONCHIAL_WALL_THICKENING	0.708558	1
GOCC_APICAL_PART_OF_CELL	0.708633	1
MORI_SMALL_PRE_BII_LYMPHOCYTE_DN	0.708689	1
GOBP_REGULATION_OF_ATTACHMENT_OF_SPINDLE_MICROTUBULES_TO_KINETOCHORE	0.708762	1
TONKS_TARGETS_OF_RUNX1_RUNX1T1_FUSION_HSC_UP	0.708767	1
GOCC_BASAL_PART_OF_CELL	0.70877	1
HP_ABSENCE_OF_LYMPH_NODE_GERMINAL_CENTER	0.708807	1
SIX1_TARGET_GENES	0.708847	1
GOBP_ESTABLISHMENT_OF_PROTEIN_LOCALIZATION_TO_TELOMERE	0.708877	1
HP_ABNORMALITY_OF_THE_THORACIC_CAVITY	0.708951	1
MIR5589_3P	0.709019	1
HP_DIAPHYSEAL_DYSPLASIA	0.709068	1
GOBP_AMINOPHOSPHOLIPID_TRANSLOCATION	0.709073	1
GOMF_AMINOPHOSPHOLIPID_FLIPPASE_ACTIVITY	0.709073	1
GSE11961_MEMORY_BCELL_DAY7_VS_PLASMA_CELL_DAY7_UP	0.709115	1
GOBP_REGULATION_OF_TYPE_B_PANCREATIC_CELL_DEVELOPMENT	0.709138	1
KEGG_MEDICUS_REFERENCE_WNT_SIGNALING_MODULATION_SOST_LRP4	0.709146	1
GOCC_MANCHETTE	0.709153	1
GOBP_NEGATIVE_REGULATION_OF_PHOSPHOLIPID_METABOLIC_PROCESS	0.709178	1
CAFFAREL_RESPONSE_TO_THC_24HR_5_DN	0.709237	1
MIR4536_3P	0.709286	1
GNF2_SMC4L1	0.709301	1
MIR4743_3P	0.709319	1
GOBP_MEMBRANE_DEPOLARIZATION	0.70933	1
GOBP_POSITIVE_REGULATION_OF_ACUTE_INFLAMMATORY_RESPONSE_TO_ANTIGENIC_STIMULUS	0.709368	1
GOBP_RENAL_SYSTEM_PROCESS_INVOLVED_IN_REGULATION_OF_SYSTEMIC_ARTERIAL_BLOOD_PRESSURE	0.709441	1
GSE29618_LAIV_VS_TIV_FLU_VACCINE_DAY7_MDC_UP	0.709487	1
GOBP_REGULATION_OF_GLYCOGEN_CATABOLIC_PROCESS	0.709489	1
GOBP_FLOOR_PLATE_DEVELOPMENT	0.709512	1
GOBP_REGULATION_OF_TELOMERE_CAPPING	0.709551	1
LEE_LIVER_CANCER_MYC_UP	0.709577	1
GOBP_REGULATION_OF_TRANSPORT	0.709578	1
HP_PNEUMOTHORAX	0.709598	1
GOBP_SPINAL_CORD_OLIGODENDROCYTE_CELL_DIFFERENTIATION	0.709616	1
GOBP_TETRAHYDROBIOPTERIN_METABOLIC_PROCESS	0.709705	1
YAO_TEMPORAL_RESPONSE_TO_PROGESTERONE_CLUSTER_5	0.709713	1
SU_HO_FOETAL_FEMUR_C2_HYPERTROPHIC_CHONDROCYTE	0.709713	1
GOBP_REGULATION_OF_CENTROMERE_COMPLEX_ASSEMBLY	0.709723	1
GSE11367_CTRL_VS_IL17_TREATED_SMOOTH_MUSCLE_CELL_DN	0.709767	1
GSE1448_CTRL_VS_ANTI_VBETA5_DP_THYMOCYTE_UP	0.709782	1
KEGG_MEDICUS_REFERENCE_COHESIN_ACETYLATION	0.709902	1
GAGCCAG_MIR149	0.709937	1
MIR5189_5P	0.709962	1
GOBP_RESPONSE_TO_TOPOLOGICALLY_INCORRECT_PROTEIN	0.710098	1
GOCC_DENDRITIC_SPINE_HEAD	0.710114	1
GSE2405_HEAT_KILLED_LYSATE_VS_LIVE_A_PHAGOCYTOPHILUM_STIM_NEUTROPHIL_24H_DN	0.710121	1
GOBP_LIPID_OXIDATION	0.710182	1
HE_LIM_SUN_FETAL_LUNG_C2_DC3_CELL	0.710225	1
GOBP_REACTIVE_OXYGEN_SPECIES_METABOLIC_PROCESS	0.710244	1
WP_ALBUTEROL_AND_BUDESONIDE_THERAPY_FOR_ASTHMA	0.710265	1
HP_ELEVATED_CIRCULATING_LONG_CHAIN_ACYLCARNITINE_CONCENTRATION	0.710337	1
MIR4719	0.710338	1
HP_ABNORMAL_PERIUNGUAL_MORPHOLOGY	0.710397	1
ZHOU_PANCREATIC_EXOCRINE_PROGENITOR	0.710454	1
GOBP_POSITIVE_REGULATION_OF_CHEMOKINE_PRODUCTION	0.710543	1
GOMF_CLATHRIN_HEAVY_CHAIN_BINDING	0.710589	1
GSE13485_CTRL_VS_DAY1_YF17D_VACCINE_PBMC_DN	0.710601	1
GSE3982_DC_VS_NKCELL_UP	0.710612	1
GSE12963_ENV_NEF_VS_ENV_NEF_AND_VPR_DEFICIENT_HIV1_INF_CD4_TCELL_DN	0.710633	1
HP_EEG_WITH_ABNORMALLY_SLOW_FREQUENCIES	0.710673	1
KEGG_GLYCEROLIPID_METABOLISM	0.710738	1
GOMF_CONNEXIN_BINDING	0.710826	1
GSE7568_CTRL_VS_24H_TGFB_TREATED_MACROPHAGES_WITH_IL4_AND_DEXAMETHASONE_DN	0.710827	1
REACTOME_JNK_C_JUN_KINASES_PHOSPHORYLATION_AND_ACTIVATION_MEDIATED_BY_ACTIVATED_HUMAN_TAK1	0.710839	1
HP_PROMINENT_ANTITRAGUS	0.710889	1
RTAAACA_FREAC2_01	0.710892	1
CYCLIN_D1_KE_.V1_DN	0.710937	1
YAO_HOXA10_TARGETS_VIA_PROGESTERONE_UP	0.710947	1
GSE18791_CTRL_VS_NEWCASTLE_VIRUS_DC_14H_UP	0.710966	1
HOELZEL_NF1_TARGETS_DN	0.710968	1
SWEET_KRAS_TARGETS_DN	0.710979	1
MIR154_3P	0.711046	1
PLASARI_TGFB1_TARGETS_1HR_UP	0.71108	1
MIR6767_3P	0.711112	1
MODULE_247	0.711138	1
HP_CHRONIC_LYMPHATIC_LEUKEMIA	0.711146	1
GARCIA_PINERES_PBMC_HPV_16_L1_VLP_AGE_18_25YO_STIMULATED_VS_UNSTIMULATED_0DY_VACCINATION_INDEPENDENT_DN	0.711221	1
HP_COLD_INDUCED_MUSCLE_CRAMPS	0.711227	1
GOBP_REGULATION_OF_CHROMOSOME_SEGREGATION	0.711227	1
GSE32423_CTRL_VS_IL7_MEMORY_CD8_TCELL_UP	0.711247	1
GOBP_MIRNA_MEDIATED_GENE_SILENCING_BY_INHIBITION_OF_TRANSLATION	0.711248	1
chr16q11	0.71131	1
GOBP_REGULATION_OF_HYDROLASE_ACTIVITY	0.711338	1
HP_CLUBBING	0.711351	1
KEGG_RENAL_CELL_CARCINOMA	0.711381	1
MIR5582_5P	0.711456	1
GOBP_T_HELPER_17_CELL_DIFFERENTIATION	0.711469	1
GOBP_CHONDROCYTE_HYPERTROPHY	0.711496	1
HE_LIM_SUN_FETAL_LUNG_C4_CD56BRIGHT_NK_CELL	0.7115	1
RODWELL_AGING_KIDNEY_NO_BLOOD_UP	0.711525	1
IWANAGA_CARCINOGENESIS_BY_KRAS_PTEN_UP	0.711552	1
STAT6_02	0.711566	1
GOBP_TELOMERASE_HOLOENZYME_COMPLEX_ASSEMBLY	0.711571	1
GOBP_REGULATION_OF_ENDOSOME_TO_PLASMA_MEMBRANE_PROTEIN_TRANSPORT	0.71164	1
GOBP_XENOBIOTIC_CATABOLIC_PROCESS	0.711647	1
MIR4778_5P	0.711655	1
KEGG_ALZHEIMERS_DISEASE	0.711658	1
WP_COMPLEMENT_ACTIVATION	0.711664	1
HP_RENAL_HYPOPLASIA	0.71168	1
GOBP_TRIGEMINAL_NERVE_DEVELOPMENT	0.711704	1
PID_P53_REGULATION_PATHWAY	0.711787	1
GOBP_RESPONSE_TO_MANGANESE_ION	0.711803	1
WARTERS_IR_RESPONSE_5GY	0.711815	1
AGGCACT_MIR5153P	0.711835	1
WANG_NEOPLASTIC_TRANSFORMATION_BY_CCND1_MYC	0.711854	1
GSE1740_UNSTIM_VS_IFNA_STIMULATED_MCSF_DERIVED_MACROPHAGE_DN	0.71188	1
MIR553	0.711921	1
GSE3982_EOSINOPHIL_VS_EFF_MEMORY_CD4_TCELL_UP	0.71193	1
GSE3203_INFLUENZA_INF_VS_IFNB_TREATED_LN_BCELL_DN	0.71199	1
GSE10240_IL22_VS_IL22_AND_IL17_STIM_PRIMARY_BRONCHIAL_EPITHELIAL_CELLS_UP	0.712051	1
GOBP_POSITIVE_REGULATION_OF_MITOTIC_CYTOKINESIS	0.712053	1
HP_ABNORMALITY_OF_ADRENAL_PHYSIOLOGY	0.71207	1
GOBP_T_CELL_EXTRAVASATION	0.7121	1
GOBP_POSITIVE_REGULATION_OF_TRANSCRIPTION_BY_GLUCOSE	0.712114	1
GSE26343_WT_VS_NFAT5_KO_MACROPHAGE_LPS_STIM_DN	0.712171	1
DESCARTES_FETAL_MUSCLE_STROMAL_CELLS	0.712181	1
MIR4487	0.71219	1
IBRAHIM_NRF1_UP	0.712206	1
GOMF_GAP_JUNCTION_CHANNEL_ACTIVITY_INVOLVED_IN_CELL_COMMUNICATION_BY_ELECTRICAL_COUPLING	0.712218	1
GSE339_CD4POS_VS_CD4CD8DN_DC_IN_CULTURE_DN	0.71224	1
HP_ABNORMAL_CIRCULATING_IGG_CONCENTRATION	0.712313	1
GOMF_HISTONE_H3K9_DEMETHYLASE_ACTIVITY	0.712375	1
GNF2_CDH11	0.712425	1
HP_PREMATURE_LOSS_OF_PERMANENT_TEETH	0.712443	1
GOBP_POSITIVE_REGULATION_OF_INFLAMMASOME_MEDIATED_SIGNALING_PATHWAY	0.712543	1
MIR6796_3P	0.71258	1
RGTTAMWNATT_HNF1_01	0.712591	1
GOCC_CATENIN_COMPLEX	0.712643	1
GOBP_MYELOID_LEUKOCYTE_MIGRATION	0.71268	1
HP_RENAL_CELL_CARCINOMA	0.712688	1
SENGUPTA_NASOPHARYNGEAL_CARCINOMA_DN	0.712809	1
chr3p24	0.712832	1
GOBP_CONVERGENT_EXTENSION_INVOLVED_IN_ORGANOGENESIS	0.712887	1
GSE2770_TGFB_AND_IL4_ACT_VS_ACT_CD4_TCELL_48H_UP	0.712893	1
MOLENAAR_TARGETS_OF_CCND1_AND_CDK4_DN	0.712926	1
HE_LIM_SUN_FETAL_LUNG_C0_EARLY_MESOTHELIAL_CELL	0.713011	1
HP_HYPOPIGMENTED_SKIN_PATCHES	0.713019	1
SOBOLEV_PBMC_PANDEMRIX_AGE_18_64YO_1DY_UP	0.713065	1
GSE16451_IMMATURE_VS_MATURE_NEURON_CELL_LINE_WEST_EQUINE_ENC_VIRUS_UP	0.713122	1
GOMF_PHOSPHOSERINE_RESIDUE_BINDING	0.713183	1
NICK_RESPONSE_TO_PROC_TREATMENT_UP	0.713198	1
DER_IFN_GAMMA_RESPONSE_UP	0.713249	1
GOMF_ENZYME_INHIBITOR_ACTIVITY	0.713311	1
QI_PBMC_ZOSTAVAX_AGE_50_75YO_CORRELATED_WITH_CONTRACTION_OF_VZV_SPECIFIC_T_CELLS_PEAK_TO_28DYAT_1DY_NEGATIVE	0.713316	1
HP_THORACIC_AORTA_CALCIFICATION	0.713351	1
KEGG_MEDICUS_REFERENCE_C9ORF72_MEDIATED_AUTOPHAGY_INITIATION	0.71347	1
GENTILE_UV_HIGH_DOSE_UP	0.713524	1
HP_POSTAXIAL_FOOT_POLYDACTYLY	0.713559	1
GOMF_EXTRACELLULAR_MATRIX_STRUCTURAL_CONSTITUENT_CONFERRING_COMPRESSION_RESISTANCE	0.71357	1
GSE27786_BCELL_VS_ERYTHROBLAST_DN	0.713591	1
HP_COLOBOMA	0.713611	1
HP_POPLITEAL_PTERYGIUM	0.713623	1
MIR6823_5P	0.713654	1
HP_ABNORMALITY_OF_VITAMIN_B_METABOLISM	0.713662	1
ZSCAN21_TARGET_GENES	0.71372	1
HP_GANGLIONEUROMA	0.713746	1
GOBP_SYNCYTIUM_FORMATION	0.713781	1
CHEMELLO_SOLEUS_VS_EDL_MYOFIBERS_UP	0.713798	1
ISHIDA_E2F_TARGETS	0.71387	1
GOBP_SKIN_DEVELOPMENT	0.713953	1
REACTOME_FATTY_ACIDS_BOUND_TO_GPR40_FFAR1_REGULATE_INSULIN_SECRETION	0.714028	1
chr2q11	0.714035	1
HP_INCREASED_CIRCULATING_CREATINE_KINASE_MB_ISOFORM	0.714086	1
MCLACHLAN_DENTAL_CARIES_DN	0.714109	1
GSE3982_MAC_VS_NKCELL_DN	0.714114	1
BIOCARTA_PROTEASOME_PATHWAY	0.714161	1
GOBP_CD4_POSITIVE_ALPHA_BETA_T_CELL_ACTIVATION	0.714169	1
GOBP_CARDIAC_MUSCLE_CELL_CONTRACTION	0.714192	1
GOBP_REGULATION_OF_RESPIRATORY_GASEOUS_EXCHANGE	0.714251	1
TIMOFEEVA_GROWTH_STRESS_VIA_STAT1_DN	0.714253	1
DESCARTES_FETAL_SPLEEN_ERYTHROBLASTS	0.714268	1
chr2p23	0.714288	1
HP_GLIOSIS	0.714325	1
GOBP_NEGATIVE_REGULATION_OF_CELL_MATURATION	0.714345	1
GARGALOVIC_RESPONSE_TO_OXIDIZED_PHOSPHOLIPIDS_TURQUOISE_DN	0.714352	1
GOBP_VESICLE_TETHERING	0.71436	1
MIR30E_5P	0.714363	1
GSE37416_CTRL_VS_6H_F_TULARENSIS_LVS_NEUTROPHIL_UP	0.714378	1
FU_INTERACT_WITH_ALKBH8	0.714403	1
MIR2467_3P	0.714461	1
HP_SLENDER_BUILD	0.714487	1
GSE12484_HEALTHY_VS_PERIDONTITIS_NEUTROPHILS_UP	0.714506	1
GOBP_REGULATION_OF_MEMBRANE_PROTEIN_ECTODOMAIN_PROTEOLYSIS	0.714513	1
GOBP_REGULATION_OF_ANIMAL_ORGAN_MORPHOGENESIS	0.714522	1
MIR6804_5P	0.714525	1
HP_NEOPLASM_OF_THE_LIVER	0.714584	1
GOBP_NUCLEOTIDE_BINDING_OLIGOMERIZATION_DOMAIN_CONTAINING_2_SIGNALING_PATHWAY	0.714597	1
GOBP_REGULATION_OF_CARDIAC_MUSCLE_CELL_ACTION_POTENTIAL_INVOLVED_IN_REGULATION_OF_CONTRACTION	0.714599	1
GILMORE_CORE_NFKB_PATHWAY	0.714631	1
GSE29618_LAIV_VS_TIV_FLU_VACCINE_DAY7_BCELL_UP	0.714666	1
GOBP_INTESTINAL_EPITHELIAL_CELL_DEVELOPMENT	0.714697	1
E4F1_Q6	0.714719	1
KEGG_ENDOCYTOSIS	0.714766	1
GOMF_FATTY_ACID_ELONGASE_ACTIVITY	0.714806	1
NIKOLSKY_BREAST_CANCER_11Q12_Q14_AMPLICON	0.714832	1
GOBP_REGULATION_OF_TELOMERE_MAINTENANCE_VIA_TELOMERE_LENGTHENING	0.714854	1
REACTOME_SIGNALING_BY_MET	0.714857	1
FOXO3_01	0.714883	1
GSE12845_PRE_GC_VS_DARKZONE_GC_TONSIL_BCELL_UP	0.714893	1
MODULE_397	0.714933	1
GSE40274_CTRL_VS_XBP1_TRANSDUCED_ACTIVATED_CD4_TCELL_DN	0.714949	1
GOBP_ORGANOPHOSPHATE_BIOSYNTHETIC_PROCESS	0.714969	1
GSE360_L_MAJOR_VS_B_MALAYI_HIGH_DOSE_MAC_DN	0.714986	1
GSE6875_TCONV_VS_TREG_UP	0.714987	1
KEGG_MEDICUS_REFERENCE_BASE_EXCISION_AND_STRAND_CLEAVAGE_BY_MONOFUNCTIONAL_GLYCOSYLASE	0.715108	1
DESCARTES_FETAL_CEREBRUM_INHIBITORY_NEURONS	0.715165	1
GOBP_PEPTIDYL_ARGININE_METHYLATION	0.715167	1
HP_SPARSE_EYEBROW	0.715233	1
HP_HYPERACTIVE_DEEP_TENDON_REFLEXES	0.715266	1
TING_SILENCED_BY_DICER	0.715313	1
GSE40666_UNTREATED_VS_IFNA_STIM_STAT1_KO_CD8_TCELL_90MIN_UP	0.715403	1
GOBP_CELL_SURFACE_RECEPTOR_PROTEIN_TYROSINE_KINASE_SIGNALING_PATHWAY	0.715409	1
REACTOME_SHC1_EVENTS_IN_EGFR_SIGNALING	0.715433	1
REACTOME_NUCLEOTIDE_CATABOLISM	0.715453	1
GSE17721_LPS_VS_PAM3CSK4_2H_BMDC_DN	0.715468	1
GSE18148_CBFB_KO_VS_WT_TREG_DN	0.715531	1
MODULE_388	0.715558	1
KONDO_EZH2_TARGETS	0.715576	1
KEGG_MEDICUS_REFERENCE_PTH_PTH1R_PKA_SIGNALING_PATHWAY	0.715584	1
GOMF_SULFATE_TRANSMEMBRANE_TRANSPORTER_ACTIVITY	0.715672	1
ZAK_PBMC_MRKAD5_HIV_1_GAG_POL_NEF_AGE_20_50YO_1DY_UP	0.715676	1
GOBP_VASCULAR_TRANSPORT	0.715678	1
BIOCARTA_MAPK_PATHWAY	0.715759	1
GSE18893_TCONV_VS_TREG_24H_TNF_STIM_UP	0.715781	1
GOBP_NERVOUS_SYSTEM_PROCESS	0.71581	1
GOCC_NUCLEAR_OUTER_MEMBRANE_ENDOPLASMIC_RETICULUM_MEMBRANE_NETWORK	0.715811	1
GSE15215_CD2_POS_VS_NEG_PDC_DN	0.71582	1
REACTOME_STRAND_ASYNCHRONOUS_MITOCHONDRIAL_DNA_REPLICATION	0.71585	1
GOBP_POSITIVE_REGULATION_OF_GLOMERULUS_DEVELOPMENT	0.715852	1
ZNF843_TARGET_GENES	0.715856	1
HP_ELEVATED_SERUM_11_DEOXYCORTISOL	0.71587	1
GOBP_HINDLIMB_MORPHOGENESIS	0.715896	1
DESCARTES_FETAL_INTESTINE_ENS_NEURONS	0.715908	1
GOMF_SIGNALING_RECEPTOR_REGULATOR_ACTIVITY	0.715923	1
GSE30083_SP1_VS_SP3_THYMOCYTE_DN	0.715943	1
GOBP_REGULATION_OF_VIRAL_TRANSCRIPTION	0.715943	1
HP_FIBULAR_BOWING	0.715957	1
MIR495_5P	0.71596	1
GOBP_CELLULAR_RESPONSE_TO_FOLLICLE_STIMULATING_HORMONE_STIMULUS	0.715997	1
HP_HYPOTHALAMIC_HYPOTHYROIDISM	0.716006	1
GOBP_MORPHOGENESIS_OF_AN_ENDOTHELIUM	0.716031	1
GOBP_LONG_CHAIN_FATTY_ACID_TRANSPORT	0.716075	1
GOBP_POSITIVE_REGULATION_OF_PROTEIN_IMPORT_INTO_NUCLEUS	0.716121	1
GOBP_HUMORAL_IMMUNE_RESPONSE	0.716155	1
GOBP_MALE_GAMETE_GENERATION	0.716167	1
BROWNE_HCMV_INFECTION_20HR_UP	0.716227	1
GSE39556_UNTREATED_VS_3H_POLYIC_INJ_MOUSE_NK_CELL_DN	0.716245	1
GSE11961_FOLLICULAR_BCELL_VS_GERMINAL_CENTER_BCELL_DAY7_DN	0.716338	1
GOBP_CHEMOKINE_C_X_C_MOTIF_LIGAND_2_PRODUCTION	0.716355	1
GSE23925_LIGHT_ZONE_VS_NAIVE_BCELL_UP	0.716358	1
GSE2770_IL12_VS_IL4_TREATED_ACT_CD4_TCELL_2H_UP	0.716369	1
GSE3982_DC_VS_TH2_DN	0.716369	1
GOBP_PIGMENT_GRANULE_MATURATION	0.716388	1
GOMF_GAP_JUNCTION_CHANNEL_ACTIVITY_INVOLVED_IN_CARDIAC_CONDUCTION_ELECTRICAL_COUPLING	0.716413	1
GOMF_GANGLIOSIDE_BINDING	0.716436	1
MIR12135	0.716453	1
MIR3187_5P	0.716471	1
HP_CUTANEOUS_AMYLOIDOSIS	0.716502	1
REACTOME_SLC_MEDIATED_TRANSMEMBRANE_TRANSPORT	0.716507	1
BUSSLINGER_DUODENAL_BCHE_CELLS	0.71657	1
GSE22611_NOD2_VS_MUTANT_NOD2_TRANSDUCED_HEK293T_CELL_DN	0.716594	1
HP_DYSCALCULIA	0.716628	1
WP_HALLMARK_OF_CANCER_SUSTAINING_PROLIFERATIVE_SIGNALING	0.716715	1
REACTOME_ENDOGENOUS_STEROLS	0.716717	1
MIR1468_3P	0.716719	1
GOBP_EMBRYONIC_HINDLIMB_MORPHOGENESIS	0.716724	1
HP_IRREGULAR_VERTEBRAL_ENDPLATES	0.716724	1
MIR6735_5P	0.716731	1
UNTERMAN_PROGRESSIVE_VS_STABLE_IPF_MONOCYTE_DN	0.716775	1
HP_HORIZONTAL_RIBS	0.716826	1
GSE21927_SPLEEN_VS_TUMOR_MONOCYTE_BALBC_DN	0.716837	1
GOBP_REGULATION_OF_TRANSLATIONAL_INITIATION	0.716943	1
GOBP_PROTEOGLYCAN_CATABOLIC_PROCESS	0.716984	1
WU_APOPTOSIS_BY_CDKN1A_NOT_VIA_TP53	0.716994	1
MIR4278	0.716997	1
GOBP_PLATELET_DERIVED_GROWTH_FACTOR_RECEPTOR_SIGNALING_PATHWAY	0.717006	1
FEKIR_HEPARG_SIDE_POP_VS_HEPARG_UP	0.717012	1
BOYAULT_LIVER_CANCER_SUBCLASS_G2	0.717016	1
DASU_IL6_SIGNALING_SCAR_DN	0.717029	1
GOBP_CELLULAR_RESPONSE_TO_ETHER	0.717033	1
HP_LOWER_LIMB_METAPHYSEAL_IRREGULARITY	0.717055	1
GSE15330_LYMPHOID_MULTIPOTENT_VS_GRANULOCYTE_MONOCYTE_PROGENITOR_UP	0.717092	1
GOMF_HISTONE_H3_ACETYLTRANSFERASE_ACTIVITY	0.717107	1
HP_CENTRAL_OPACIFICATION_OF_THE_CORNEA	0.71711	1
BIOCARTA_EIF2_PATHWAY	0.717164	1
HP_VERTEBRAL_HYPOPLASIA	0.717192	1
BIOCARTA_TNFR1_PATHWAY	0.717222	1
GOBP_NEGATIVE_REGULATION_OF_NUCLEOTIDE_CATABOLIC_PROCESS	0.717292	1
ACEVEDO_LIVER_CANCER_WITH_H3K27ME3_DN	0.717331	1
MODULE_151	0.717354	1
HP_PANCREATIC_ADENOCARCINOMA	0.717432	1
HP_LATERAL_CLAVICLE_HOOK	0.7175	1
MIR30D_5P	0.717532	1
HP_NEOPLASM_OF_THE_THYMUS	0.717534	1
GOBP_REGULATION_OF_GLYCOLYTIC_PROCESS	0.717558	1
SHEPARD_CRASH_AND_BURN_MUTANT_DN	0.717571	1
GOBP_CANNABINOID_SIGNALING_PATHWAY	0.71758	1
GRUETZMANN_PANCREATIC_CANCER_UP	0.717595	1
ROSS_AML_WITH_CBFB_MYH11_FUSION	0.717609	1
GOCC_GAMMA_TUBULIN_COMPLEX	0.717653	1
GSE14413_UNSTIM_VS_IFNB_STIM_L929_CELLS_UP	0.717698	1
HP_POSTERIOR_PITUITARY_DYSGENESIS	0.717701	1
MIR591	0.717725	1
GOBP_CGMP_METABOLIC_PROCESS	0.717782	1
GOBP_ANTERIOR_COMMISSURE_MORPHOGENESIS	0.717923	1
GSE3982_MAST_CELL_VS_MAC_DN	0.717928	1
WNT_UP.V1_DN	0.717959	1
GAVISH_3CA_METAPROGRAM_FIBROBLASTS_MHC_II	0.717959	1
STAT_Q6	0.717959	1
GOBP_REGULATION_OF_BONE_MINERALIZATION_INVOLVED_IN_BONE_MATURATION	0.717999	1
HP_LONG_PENIS	0.718035	1
HP_EXERCISE_INDUCED_MUSCLE_CRAMPS	0.718038	1
REACTOME_RHOD_GTPASE_CYCLE	0.718084	1
KANG_CISPLATIN_RESISTANCE_DN	0.718127	1
GOBP_ETHER_BIOSYNTHETIC_PROCESS	0.718218	1
REACTOME_HEPARAN_SULFATE_HEPARIN_HS_GAG_METABOLISM	0.718379	1
WP_MIR517_RELATIONSHIP_WITH_ARCN1_AND_USP1	0.718455	1
DBP_Q6	0.718544	1
GOMF_METALLOAMINOPEPTIDASE_ACTIVITY	0.718562	1
DESCARTES_FETAL_EYE_CORNEAL_AND_CONJUNCTIVAL_EPITHELIAL_CELLS	0.718594	1
ABE_INNER_EAR	0.718613	1
GSE10325_BCELL_VS_MYELOID_UP	0.718627	1
ACAWNRNSRCGG_UNKNOWN	0.71866	1
GOBP_MICROTUBULE_POLYMERIZATION	0.718708	1
WP_IL17_SIGNALING	0.718783	1
GOBP_MYELOID_DENDRITIC_CELL_DIFFERENTIATION	0.718828	1
GOBP_INTERSTRAND_CROSS_LINK_REPAIR	0.718921	1
chr9q31	0.718924	1
GOBP_KINETOCHORE_ASSEMBLY	0.718945	1
MIR4326	0.71895	1
GSE13411_NAIVE_VS_SWITCHED_MEMORY_BCELL_UP	0.718956	1
GOBP_VITAMIN_A_METABOLIC_PROCESS	0.719045	1
HP_REDUCED_CIRCULATING_PROLACTIN_CONCENTRATION	0.719053	1
REACTOME_TRANSCRIPTIONAL_REGULATION_OF_WHITE_ADIPOCYTE_DIFFERENTIATION	0.719091	1
GOBP_RESPONSE_TO_SELENIUM_ION	0.719092	1
HOXA10_TARGET_GENES	0.719109	1
GOBP_POSITIVE_REGULATION_OF_LYMPHOCYTE_MIGRATION	0.719125	1
GOBP_EMBRYONIC_SKELETAL_SYSTEM_DEVELOPMENT	0.719152	1
WANG_LSD1_TARGETS_UP	0.719181	1
MIR2117	0.719192	1
GOMF_PHOSPHATIDYLSERINE_BINDING	0.719203	1
HP_SUTURAL_CATARACT	0.71922	1
REACTOME_RUNX3_REGULATES_YAP1_MEDIATED_TRANSCRIPTION	0.719243	1
TATA_01	0.719266	1
GOCC_MEMBRANE_ATTACK_COMPLEX	0.719288	1
KEGG_MEDICUS_REFERENCE_COMMON_PATHWAY_OF_COMPLEMENT_CASCADE_MAC_FORMATION	0.719288	1
HP_OCULOMOTOR_APRAXIA	0.71932	1
MIR4686	0.71932	1
GOBP_REGULATION_OF_CALCINEURIN_MEDIATED_SIGNALING	0.719352	1
FAN_OVARY_CL12_T_LYMPHOCYTE_NK_CELL_2	0.719394	1
GSE37301_MULTIPOTENT_PROGENITOR_VS_PRO_BCELL_UP	0.719405	1
GOBP_TRANSEPITHELIAL_TRANSPORT	0.719447	1
RIGGI_EWING_SARCOMA_PROGENITOR_UP	0.719471	1
GOMF_TORC2_COMPLEX_BINDING	0.71949	1
HP_COR_PULMONALE	0.719492	1
MORF_MBD4	0.719506	1
GOBP_RECEPTOR_GUANYLYL_CYCLASE_SIGNALING_PATHWAY	0.719534	1
GOBP_LYMPHOCYTE_ACTIVATION	0.719559	1
GOBP_POSITIVE_REGULATION_OF_LYASE_ACTIVITY	0.719566	1
HP_ABNORMALITY_OF_THE_COSTOCHONDRAL_JUNCTION	0.719574	1
GOBP_PUTRESCINE_BIOSYNTHETIC_PROCESS	0.719582	1
PPARA_TARGET_GENES	0.719637	1
REACTOME_CLASS_A_1_RHODOPSIN_LIKE_RECEPTORS	0.719657	1
HP_ABNORMALITY_OF_THE_SPLEEN	0.719674	1
GOBP_CELLULAR_COMPONENT_DISASSEMBLY	0.719723	1
WP_CLOCKCONTROLLED_AUTOPHAGY_IN_BONE_METABOLISM	0.719791	1
HALLMARK_ANDROGEN_RESPONSE	0.719797	1
UNTERMAN_IPF_VS_CTRL_MONOCYTE_UP	0.719838	1
MODULE_530	0.719917	1
GOBP_KERATINOCYTE_PROLIFERATION	0.719951	1
GSE2770_TGFB_AND_IL4_VS_IL4_TREATED_ACT_CD4_TCELL_6H_DN	0.719953	1
SINGH_KRAS_DEPENDENCY_SIGNATURE	0.719969	1
GOBP_REGULATION_OF_PROTEIN_LOCALIZATION_TO_ENDOPLASMIC_RETICULUM	0.71997	1
MIR4423_3P	0.719985	1
CRX_DN.V1_DN	0.720013	1
GOBP_CRANIAL_SKELETAL_SYSTEM_DEVELOPMENT	0.720024	1
GSE17721_CTRL_VS_POLYIC_12H_BMDC_UP	0.720083	1
GSE5589_UNSTIM_VS_45MIN_LPS_STIM_MACROPHAGE_UP	0.720098	1
GOMF_HISTONE_ACETYLTRANSFERASE_ACTIVITY	0.720109	1
GOBP_POSITIVE_REGULATION_OF_D_GLUCOSE_TRANSMEMBRANE_TRANSPORT	0.720129	1
GOBP_POSITIVE_REGULATION_OF_T_CELL_TOLERANCE_INDUCTION	0.720132	1
REACTOME_HEDGEHOG_ON_STATE	0.720157	1
MODULE_414	0.720222	1
MODULE_69	0.720225	1
GOBP_PEPTIDE_CROSS_LINKING	0.720362	1
GOBP_REGULATION_OF_MELANOCYTE_DIFFERENTIATION	0.720377	1
CARM1_TARGET_GENES	0.720496	1
GOCC_NUCLEAR_MEMBRANE	0.720549	1
REACTOME_DEFECTIVE_CHSY1_CAUSES_TPBS	0.720556	1
WP_FLUOROACETIC_ACID_TOXICITY	0.720562	1
GOBP_PHOSPHATIDYLGLYCEROL_BIOSYNTHETIC_PROCESS	0.720624	1
HP_PROGEROID_FACIAL_APPEARANCE	0.72063	1
GOBP_VENTRAL_SPINAL_CORD_DEVELOPMENT	0.720668	1
MIR4803	0.720685	1
HP_AGE_OF_DEATH	0.720722	1
GOBP_FOLIC_ACID_CONTAINING_COMPOUND_METABOLIC_PROCESS	0.720748	1
GOBP_CELL_PROLIFERATION_INVOLVED_IN_HEART_MORPHOGENESIS	0.720836	1
BAE_BRCA1_TARGETS_UP	0.720856	1
MIR5787	0.720909	1
GSE37301_LYMPHOID_PRIMED_MPP_VS_RAG2_KO_NK_CELL_DN	0.72093	1
HP_ABNORMAL_2ND_FINGER_MORPHOLOGY	0.72101	1
GSE10147_IL3_AND_HIVP17_VS_IL3_AND_CPG_STIM_PDC_UP	0.721013	1
HP_HYPOPLASIA_OF_THE_EPIGLOTTIS	0.721032	1
WP_PARKINSONS_DISEASE_PATHWAY	0.721078	1
GOBP_REGULATION_OF_VIRAL_PROCESS	0.721128	1
GOBP_PROTEIN_K63_LINKED_DEUBIQUITINATION	0.721164	1
GOMF_ALDEHYDE_DEHYDROGENASE_NAD_P_PLUS_ACTIVITY	0.72118	1
GSE5589_WT_VS_IL6_KO_LPS_STIM_MACROPHAGE_180MIN_UP	0.721204	1
GOBP_GLUTAMATERGIC_NEURON_DIFFERENTIATION	0.721219	1
REACTOME_CELL_CYCLE	0.721231	1
HP_ABNORMAL_SUBCUTANEOUS_FAT_TISSUE_DISTRIBUTION	0.721285	1
GOBP_NEGATIVE_REGULATION_OF_CELL_KILLING	0.7213	1
GSE10147_IL3_VS_IL3_AND_HIVP17_STIM_PDC_DN	0.721344	1
GOBP_POSITIVE_REGULATION_OF_STEROID_HORMONE_BIOSYNTHETIC_PROCESS	0.721357	1
DURAND_STROMA_NS_UP	0.721378	1
GSE2405_S_AUREUS_VS_A_PHAGOCYTOPHILUM_NEUTROPHIL_UP	0.721438	1
WP_MET_IN_TYPE_1_PAPILLARY_RENAL_CELL_CARCINOMA	0.72148	1
GOBP_ACTIVATION_OF_STORE_OPERATED_CALCIUM_CHANNEL_ACTIVITY	0.721714	1
HP_ATROPHY_DEGENERATION_INVOLVING_THE_CAUDATE_NUCLEUS	0.721727	1
GSE19888_ADENOSINE_A3R_INH_VS_TCELL_MEMBRANES_ACT_MAST_CELL_UP	0.721742	1
HP_APLASIA_HYPOPLASIA_OF_THE_PHALANGES_OF_THE_HAND	0.721781	1
HP_BELL_SHAPED_THORAX	0.721807	1
LU_IL4_SIGNALING	0.721826	1
BIOCARTA_LAIR_PATHWAY	0.721879	1
WP_CELLS_AND_MOLECULES_INVOLVED_IN_LOCAL_ACUTE_INFLAMMATORY_RESPONSE	0.721879	1
GOMF_KINASE_ACTIVATOR_ACTIVITY	0.721889	1
REACTOME_BASIGIN_INTERACTIONS	0.721902	1
GOBP_EPITHELIAL_CELL_DIFFERENTIATION_INVOLVED_IN_KIDNEY_DEVELOPMENT	0.721923	1
GSE26669_CD4_VS_CD8_TCELL_IN_MLR_DN	0.721977	1
GSE17721_LPS_VS_CPG_16H_BMDC_UP	0.722044	1
HP_NEUROINFLAMMATION	0.722101	1
MIR548I	0.722126	1
WP_GANGLIO_SERIES_SPHINGOLIPID_METABOLISM	0.722156	1
GSE17721_POLYIC_VS_CPG_16H_BMDC_UP	0.722194	1
HP_ABNORMAL_METACARPOPHALANGEAL_JOINT_MORPHOLOGY	0.722201	1
GSE13485_DAY7_VS_DAY21_YF17D_VACCINE_PBMC_UP	0.722207	1
GOBP_SMOOTH_MUSCLE_CELL_MATRIX_ADHESION	0.722247	1
HP_EPITHELIAL_NEOPLASM	0.722295	1
GOBP_MYOTUBE_CELL_DEVELOPMENT	0.72233	1
HP_PROGRESSIVE_NEUROLOGIC_DETERIORATION	0.722369	1
BIOCARTA_ARENRF2_PATHWAY	0.722402	1
BENPORATH_ES_CORE_NINE_CORRELATED	0.722403	1
REACTOME_TRAF6_MEDIATED_IRF7_ACTIVATION_IN_TLR7_8_OR_9_SIGNALING	0.72241	1
GOBP_POSITIVE_REGULATION_OF_STEM_CELL_POPULATION_MAINTENANCE	0.722416	1
KIM_ALL_DISORDERS_CALB1_CORR_UP	0.722427	1
TAANNYSGCG_UNKNOWN	0.722434	1
GSE14308_TH17_VS_INDUCED_TREG_DN	0.722521	1
HP_ABNORMAL_CIRCULATING_METHIONINE_CONCENTRATION	0.722546	1
GOMF_ESTROGEN_2_HYDROXYLASE_ACTIVITY	0.722558	1
HP_CHRONIC_COUGH	0.722591	1
GOMF_AMINO_ACID_SODIUM_SYMPORTER_ACTIVITY	0.722617	1
GSE2770_UNTREATED_VS_ACT_CD4_TCELL_2H_UP	0.722625	1
GOBP_GLYCOSIDE_TRANSPORT	0.722653	1
GOBP_MRNA_3_END_PROCESSING	0.722694	1
GOBP_REGULATION_OF_CALCIUM_ION_TRANSMEMBRANE_TRANSPORTER_ACTIVITY	0.722727	1
GOMF_STRUCTURAL_MOLECULE_ACTIVITY	0.722786	1
GOMF_THIOESTERASE_BINDING	0.722792	1
GOMF_17_BETA_HYDROXYSTEROID_DEHYDROGENASE_NADPLUS_ACTIVITY	0.722851	1
PAX3_TARGET_GENES	0.722867	1
GOBP_NEGATIVE_REGULATION_OF_CARBOHYDRATE_METABOLIC_PROCESS	0.722898	1
KEGG_MEDICUS_REFERENCE_COHESIN_LOADING	0.722916	1
HP_EEG_WITH_GENERALIZED_EPILEPTIFORM_DISCHARGES	0.722934	1
GOBP_MENAQUINONE_CATABOLIC_PROCESS	0.722947	1
GOBP_REGULATION_OF_CELL_DIVISION	0.72295	1
GOMF_PHOSPHATIDYLCHOLINE_TRANSPORTER_ACTIVITY	0.722956	1
HP_NEONATAL_BREATHING_DYSREGULATION	0.722975	1
MIR2114_3P	0.722982	1
MIR433_5P	0.722997	1
HP_ABNORMAL_HEPATIC_GLYCOGEN_STORAGE	0.723036	1
DAVICIONI_RHABDOMYOSARCOMA_PAX_FOXO1_FUSION_UP	0.723091	1
WEI_MYCN_TARGETS_WITH_E_BOX	0.723134	1
GOBP_REGULATION_OF_GLOMERULUS_DEVELOPMENT	0.7232	1
GAVISH_3CA_METAPROGRAM_ENDOTHELIAL_ENDO_3	0.723222	1
CATGTAA_MIR496	0.723249	1
KEGG_SPHINGOLIPID_METABOLISM	0.723258	1
GSE23321_CD8_STEM_CELL_MEMORY_VS_NAIVE_CD8_TCELL_DN	0.723272	1
GOBP_POSITIVE_REGULATION_OF_AMIDE_METABOLIC_PROCESS	0.723293	1
GSE22025_UNTREATED_VS_PROGESTERONE_TREATED_CD4_TCELL_DN	0.723297	1
GOMF_CIS_REGULATORY_REGION_SEQUENCE_SPECIFIC_DNA_BINDING	0.723308	1
GSE21670_STAT3_KO_VS_WT_CD4_TCELL_IL6_TREATED_UP	0.723308	1
KEGG_MEDICUS_REFERENCE_TGFA_EGFR_PLCG_PKC_SIGNALING_PATHWAY	0.723319	1
GSE24634_TEFF_VS_TCONV_DAY10_IN_CULTURE_DN	0.723364	1
HP_PAROXYSMAL_SUPRAVENTRICULAR_TACHYCARDIA	0.723385	1
HP_LOSS_OF_AMBULATION	0.723438	1
GOBP_RESOLUTION_OF_MEIOTIC_RECOMBINATION_INTERMEDIATES	0.723474	1
GOBP_COLLAGEN_BIOSYNTHETIC_PROCESS	0.723479	1
GSE27859_DC_VS_CD11C_INT_F480_INT_DC_UP	0.723533	1
GOBP_BLOOD_VESSEL_MORPHOGENESIS	0.723558	1
GOBP_DEOXYRIBONUCLEOSIDE_TRIPHOSPHATE_METABOLIC_PROCESS	0.723633	1
GSE41176_UNSTIM_VS_ANTI_IGM_STIM_TAK1_KO_BCELL_6H_UP	0.723659	1
GTTRYCATRR_UNKNOWN	0.723813	1
CAIRO_PML_TARGETS_BOUND_BY_MYC_DN	0.72382	1
HP_ABNORMAL_CALVARIA_MORPHOLOGY	0.723857	1
WP_APOPTOSIS	0.723863	1
GSE43955_TH0_VS_TGFB_IL6_TH17_ACT_CD4_TCELL_60H_UP	0.723873	1
GSE23502_WT_VS_HDC_KO_MYELOID_DERIVED_SUPPRESSOR_CELL_COLON_TUMOR_DN	0.723884	1
AP2REP_01	0.723938	1
GSE25088_WT_VS_STAT6_KO_MACROPHAGE_ROSIGLITAZONE_STIM_UP	0.724002	1
GOBP_RESPONSE_TO_LEUKEMIA_INHIBITORY_FACTOR	0.724027	1
GSE17974_IL4_AND_ANTI_IL12_VS_UNTREATED_72H_ACT_CD4_TCELL_UP	0.724034	1
KEGG_RIG_I_LIKE_RECEPTOR_SIGNALING_PATHWAY	0.724063	1
MIR6500_3P	0.724137	1
GOCC_ATG1_ULK1_KINASE_COMPLEX	0.724188	1
GOBP_HRI_MEDIATED_SIGNALING	0.724246	1
MODULE_50	0.724297	1
GNF2_RTN1	0.724308	1
GOBP_HYPOTHALAMUS_CELL_DIFFERENTIATION	0.724315	1
KEGG_MEDICUS_VARIANT_MUTATION_CAUSED_ABERRANT_HTT_TO_26S_PROTEASOME_MEDIATED_PROTEIN_DEGRADATION	0.724375	1
HP_DYSESTHESIA	0.724383	1
GSE27859_MACROPHAGE_VS_DC_DN	0.724384	1
GOBP_POSITIVE_REGULATION_OF_DOPAMINE_RECEPTOR_SIGNALING_PATHWAY	0.724388	1
HP_APLASIA_HYPOPLASIA_OF_THE_UVULA	0.724458	1
GOBP_REGULATION_OF_SMAD_PROTEIN_SIGNAL_TRANSDUCTION	0.724489	1
GOBP_REGULATION_OF_PHOSPHATASE_ACTIVITY	0.724525	1
PID_ERB_GENOMIC_PATHWAY	0.724532	1
GOBP_DORSAL_VENTRAL_PATTERN_FORMATION	0.724552	1
MIR10398_5P	0.724604	1
GOBP_REGULATION_OF_PIGMENTATION	0.724625	1
DESCARTES_MAIN_FETAL_ELF3_AGBL2_POSITIVE_CELLS	0.724642	1
KEGG_MEDICUS_REFERENCE_CASR_PTH_SIGNALING_PATHWAY	0.724652	1
GSE7768_OVA_WITH_LPS_VS_OVA_WITH_MPL_IMMUNIZED_MOUSE_WHOLE_SPLEEN_6H_UP	0.72469	1
HP_NECK_MUSCLE_WEAKNESS	0.724756	1
AIGNER_ZEB1_TARGETS	0.724792	1
WP_MAPK_PATHWAY_IN_CONGENITAL_THYROID_CANCER	0.724821	1
MCM3_TARGET_GENES	0.724934	1
REACTOME_CREB_PHOSPHORYLATION	0.724945	1
HP_LARGE_HANDS	0.724977	1
GOCC_MRNA_EDITING_COMPLEX	0.725027	1
MIR211_5P	0.72505	1
GOBP_PROTEIN_DELIPIDATION	0.725057	1
BRUNO_HEMATOPOIESIS	0.725137	1
ZNF445_TARGET_GENES	0.725145	1
KEGG_MEDICUS_REFERENCE_ACH_CHRN_RAS_ERK_SIGNALING_PATHWAY	0.725179	1
GSE18791_CTRL_VS_NEWCASTLE_VIRUS_DC_8H_DN	0.725192	1
HP_ABNORMAL_LEUKOCYTE_ENZYME_CONCENTRATION_OR_ACTIVITY	0.725204	1
GSE5589_UNSTIM_VS_180MIN_LPS_STIM_MACROPHAGE_DN	0.725209	1
ZSCAN5B_TARGET_GENES	0.725215	1
GOMF_KINASE_INHIBITOR_ACTIVITY	0.725219	1
MIR6759_3P	0.725224	1
GOMF_TOLL_LIKE_RECEPTOR_BINDING	0.725245	1
GOMF_3_CHLOROALLYL_ALDEHYDE_DEHYDROGENASE_ACTIVITY	0.725282	1
MIR10396A_5P	0.725311	1
GOBP_MITOCHONDRIAL_DNA_REPAIR	0.72532	1
GOBP_CHAPERONE_MEDIATED_PROTEIN_COMPLEX_ASSEMBLY	0.725337	1
GSE4590_SMALL_VS_VPREB_POS_LARGE_PRE_BCELL_DN	0.725392	1
GOCC_GLYCOPROTEIN_COMPLEX	0.725393	1
LI_PBMC_MENACTRA_AGE_18_45YO_CORRELATED_WITH_ANTI_POLYSACCHARIDE_ANTIBODY_3DY_NEGATIVE	0.725403	1
KEGG_MEDICUS_REFERENCE_LHCGR_GNAS_PKA_SIGNALING_PATHWAY	0.725445	1
HOLLEMAN_VINCRISTINE_RESISTANCE_B_ALL_DN	0.725456	1
HP_UVEITIS	0.725481	1
GOBP_PROTEIN_TARGETING_TO_PEROXISOME	0.725482	1
GSE23695_CD57_POS_VS_NEG_NK_CELL_DN	0.725537	1
GOBP_VIRAL_TRANSLATIONAL_FRAMESHIFTING	0.725635	1
MIR5008_5P	0.72564	1
GOBP_REGULATION_OF_CIRCADIAN_SLEEP_WAKE_CYCLE	0.725724	1
HP_BLOODY_DIARRHEA	0.725729	1
GOCC_FIBRILLAR_COLLAGEN_TRIMER	0.725815	1
GOCC_STEREOCILIUM_MEMBRANE	0.725819	1
CREIGHTON_AKT1_SIGNALING_VIA_MTOR_UP	0.725871	1
HP_HYPERCALCEMIA	0.725923	1
ALKBH3_TARGET_GENES	0.725958	1
REACTOME_IRF3_MEDIATED_ACTIVATION_OF_TYPE_1_IFN	0.726024	1
PYEON_CANCER_HEAD_AND_NECK_VS_CERVICAL_UP	0.726054	1
GOBP_CAMP_METABOLIC_PROCESS	0.72606	1
GOCC_CILIARY_BASE	0.726107	1
GSE19825_NAIVE_VS_IL2RAHIGH_DAY3_EFF_CD8_TCELL_UP	0.726146	1
GSE29949_CD8_NEG_DC_SPLEEN_VS_MONOCYTE_BONE_MARROW_UP	0.726149	1
GOCC_MYOFILAMENT	0.726218	1
HP_FINGER_SYNDACTYLY	0.726244	1
HP_CROSSED_FUSED_RENAL_ECTOPIA	0.72627	1
HP_ABNORMAL_CARDIAC_BIOMARKER_TEST	0.726286	1
MIR8052	0.726294	1
GOCC_ORGANELLAR_RIBOSOME	0.726302	1
HP_SHOCK	0.726305	1
GSE17721_0.5H_VS_4H_GARDIQUIMOD_BMDC_UP	0.726317	1
GOBP_SPECIFICATION_OF_ANIMAL_ORGAN_IDENTITY	0.726376	1
HP_DELAYED_PROXIMAL_FEMORAL_EPIPHYSEAL_OSSIFICATION	0.726435	1
KEGG_MEDICUS_REFERENCE_CD40_NFKB_SIGNALING_PATHWAY	0.726442	1
MIR1224_3P	0.72648	1
PTEN_DN.V2_DN	0.72651	1
BUFFA_HYPOXIA_METAGENE	0.726516	1
CAO_BLOOD_FLUZONE_AGE_05_14YO_1DY_UP	0.726523	1
GOBP_ADHERENS_JUNCTION_ASSEMBLY	0.726528	1
BROWNE_HCMV_INFECTION_24HR_UP	0.726534	1
HP_ACROMICRIA	0.726553	1
GOBP_RESPONSE_TO_PHORBOL_13_ACETATE_12_MYRISTATE	0.726596	1
GSE12003_MIR223_KO_VS_WT_BM_PROGENITOR_4D_CULTURE_DN	0.726626	1
GNF2_VAV1	0.726635	1
MIR509_3P	0.726712	1
GOBP_VITAMIN_METABOLIC_PROCESS	0.726724	1
GSE26669_CTRL_VS_COSTIM_BLOCK_MLR_CD4_TCELL_DN	0.726728	1
GSE5589_LPS_VS_LPS_AND_IL10_STIM_IL6_KO_MACROPHAGE_180MIN_UP	0.726767	1
GOMF_OXIDOREDUCTASE_ACTIVITY	0.726783	1
KEGG_PRIMARY_IMMUNODEFICIENCY	0.726786	1
GOBP_GOLGI_TO_VACUOLE_TRANSPORT	0.726788	1
GOBP_MAINTENANCE_OF_PRESYNAPTIC_ACTIVE_ZONE_STRUCTURE	0.726849	1
CADWELL_ATG16L1_TARGETS_UP	0.726929	1
MIR205_5P	0.726954	1
ZHENG_RESPONSE_TO_ARSENITE_UP	0.726973	1
HP_PURSED_LIPS	0.727024	1
GOBP_REGULATION_OF_DOPAMINE_RECEPTOR_SIGNALING_PATHWAY	0.727064	1
GSE13485_CTRL_VS_DAY21_YF17D_VACCINE_PBMC_UP	0.727075	1
KYNG_RESPONSE_TO_H2O2	0.727089	1
FIGAROL_EGFR_TKI_DRUG_TOLERANT_CELL_UP	0.727124	1
CYCLIN_D1_KE_.V1_UP	0.727125	1
MORF_MYST2	0.727132	1
GOBP_ACETYL_COA_METABOLIC_PROCESS	0.727135	1
OSMAN_BLOOD_CHAD63_KH_AGE_18_50YO_HIGH_DOSE_SUBJECTS_24HR_UP	0.727138	1
KEGG_MEDICUS_REFERENCE_REGULATION_OF_FIBRINOLYTIC_SYSTEM_C1INH	0.72718	1
DURAND_STROMA_S_UP	0.727217	1
HE_LIM_SUN_FETAL_LUNG_C4_T_ALPHA_BETA_ENTRY_CELL	0.727291	1
GSE22886_NAIVE_TCELL_VS_NEUTROPHIL_DN	0.72733	1
HP_VERY_LONG_CHAIN_FATTY_ACID_ACCUMULATION	0.72734	1
CSR_LATE_UP.V1_DN	0.727349	1
GOBP_STEM_CELL_PROLIFERATION	0.727361	1
HMG20B_TARGET_GENES	0.727404	1
GOMF_NEUROLIGIN_FAMILY_PROTEIN_BINDING	0.727442	1
GOBP_POSITIVE_REGULATION_OF_THYMOCYTE_APOPTOTIC_PROCESS	0.727442	1
MIR6770_3P	0.727449	1
PEDERSEN_METASTASIS_BY_ERBB2_ISOFORM_4	0.727522	1
GSE27092_WT_VS_HDAC7_PHOSPHO_DEFICIENT_CD8_TCELL_UP	0.727576	1
DESCARTES_FETAL_HEART_SCHWANN_CELLS	0.727584	1
MIR654_3P	0.727588	1
GOBP_T_CELL_ACTIVATION_INVOLVED_IN_IMMUNE_RESPONSE	0.727596	1
MEISSNER_NPC_HCP_WITH_H3K27ME3	0.727623	1
GOMF_METALLODIPEPTIDASE_ACTIVITY	0.727627	1
REACTOME_SEMA4D_IN_SEMAPHORIN_SIGNALING	0.727681	1
MIR3923	0.727688	1
HP_ABNORMAL_LIVER_MORPHOLOGY	0.727703	1
GSE360_CTRL_VS_B_MALAYI_HIGH_DOSE_MAC_DN	0.727725	1
GOCC_NUCLEOLUS	0.727732	1
OUYANG_PROSTATE_CANCER_PROGRESSION_UP	0.727799	1
WOOD_EBV_EBNA1_TARGETS_DN	0.727809	1
HP_ABNORMAL_COAGULATION_FACTOR_V_ACTIVITY	0.727843	1
MIR3678_5P	0.727893	1
HP_PRIMARY_GONADAL_INSUFFICIENCY	0.727927	1
KEGG_EPITHELIAL_CELL_SIGNALING_IN_HELICOBACTER_PYLORI_INFECTION	0.727956	1
MIR659_5P	0.727967	1
GSE17721_0.5H_VS_8H_PAM3CSK4_BMDC_DN	0.727968	1
GSE14308_INDUCED_VS_NATURAL_TREG_UP	0.727986	1
PID_RAS_PATHWAY	0.728044	1
HP_ABNORMAL_PULMONARY_INTERSTITIAL_MORPHOLOGY	0.728059	1
GSE11961_FOLLICULAR_BCELL_VS_MARGINAL_ZONE_BCELL_UP	0.728083	1
GSE3337_4H_VS_16H_IFNG_IN_CD8POS_DC_DN	0.728095	1
MIR7702	0.728143	1
HP_PERSONALITY_DISORDER	0.728168	1
MODULE_209	0.728175	1
GSE43955_1H_VS_42H_ACT_CD4_TCELL_WITH_TGFB_IL6_UP	0.728223	1
GOBP_PHOSPHATIDYLINOSITOL_METABOLIC_PROCESS	0.728281	1
STONER_ESOPHAGEAL_CARCINOGENESIS_DN	0.728282	1
HP_RECURRENT_OPPORTUNISTIC_INFECTIONS	0.728322	1
GSE13306_LAMINA_PROPRIA_VS_SPLEEN_TREG_DN	0.728333	1
HP_VILLOUS_ATROPHY	0.728354	1
GOBP_DENDRITIC_SPINE_MORPHOGENESIS	0.728363	1
YAO_TEMPORAL_RESPONSE_TO_PROGESTERONE_CLUSTER_16	0.728378	1
GSE3982_BASOPHIL_VS_NKCELL_UP	0.728421	1
HP_T_CELL_LYMPHOMA	0.728423	1
GOMF_METAL_ION_SEQUESTERING_ACTIVITY	0.72844	1
GOBP_FOREGUT_MORPHOGENESIS	0.728443	1
GSE34006_UNTREATED_VS_A2AR_AGONIST_TREATED_TREG_UP	0.728466	1
GSE12003_MIR223_KO_VS_WT_BM_PROGENITOR_8D_CULTURE_DN	0.728495	1
REACTOME_MECP2_REGULATES_TRANSCRIPTION_FACTORS	0.728516	1
JI_METASTASIS_REPRESSED_BY_STK11	0.728525	1
HP_CHRONIC_ORAL_CANDIDIASIS	0.728529	1
GSE3982_EOSINOPHIL_VS_TH1_UP	0.728541	1
GSE20715_WT_VS_TLR4_KO_48H_OZONE_LUNG_DN	0.728554	1
KEGG_MEDICUS_VARIANT_MUTATION_ACTIVATED_KCNJ5_TO_ANGIOTENSIN_ALDOSTERONE_SIGNALING_PATHWAY	0.728562	1
CHIANG_LIVER_CANCER_SUBCLASS_PROLIFERATION_UP	0.728574	1
RIZKI_TUMOR_INVASIVENESS_3D_UP	0.728653	1
GOBP_VERY_LOW_DENSITY_LIPOPROTEIN_PARTICLE_CLEARANCE	0.728685	1
GOBP_INFLAMMATORY_RESPONSE_TO_ANTIGENIC_STIMULUS	0.728714	1
MIR6881_3P	0.728746	1
REACTOME_OLFACTORY_SIGNALING_PATHWAY	0.728771	1
GOBP_RESPONSE_TO_ALKALOID	0.7288	1
MORF_ATOX1	0.728868	1
HP_MULTIFOCAL_SEIZURES	0.728893	1
GSE37605_C57BL6_VS_NOD_FOXP3_IRES_GFP_TREG_DN	0.728938	1
GOBP_NEGATIVE_REGULATION_OF_CELL_PROLIFERATION_INVOLVED_IN_KIDNEY_DEVELOPMENT	0.728963	1
SP3_Q3	0.729006	1
MIR4423_5P	0.729011	1
GOBP_SUBTELOMERIC_HETEROCHROMATIN_FORMATION	0.729053	1
GSE21670_UNTREATED_VS_TGFB_TREATED_STAT3_KO_CD4_TCELL_DN	0.729129	1
GSE11057_NAIVE_CD4_VS_PBMC_CD4_TCELL_UP	0.729143	1
GOBP_NUCLEAR_MIGRATION	0.729147	1
GOCC_TRANSCRIPTION_FACTOR_TFIIH_HOLO_COMPLEX	0.729183	1
GOBP_SINOATRIAL_NODE_DEVELOPMENT	0.729198	1
GOMF_STORE_OPERATED_CALCIUM_CHANNEL_ACTIVITY	0.729229	1
GOBP_NEGATIVE_REGULATION_BY_HOST_OF_VIRAL_TRANSCRIPTION	0.729234	1
WP_GNAQ_PATHWAYS_IN_PORTWINE_STAIN	0.729255	1
MODULE_331	0.729282	1
MODULE_6	0.729289	1
CHESLER_BRAIN_HIGHEST_EXPRESSION	0.729295	1
KEGG_MEDICUS_VARIANT_MUTATION_INACTIVATED_P62_TO_PINK_PARKIN_MEDIATED_AUTOPHAGOSOME_FORMATION	0.729295	1
GOCC_KINESIN_COMPLEX	0.729356	1
GRAHAM_CML_QUIESCENT_VS_CML_DIVIDING_DN	0.72937	1
YGCANTGCR_UNKNOWN	0.729419	1
GOBP_RESPONSE_TO_LAMINAR_FLUID_SHEAR_STRESS	0.729452	1
GSE40274_CTRL_VS_FOXP3_AND_HELIOS_TRANSDUCED_ACTIVATED_CD4_TCELL_DN	0.729459	1
HP_HEMIANOPIA	0.729465	1
IRF7_01	0.729498	1
KEGG_MEDICUS_REFERENCE_HGF_MET_RAS_ERK_SIGNALING_PATHWAY	0.729525	1
GOCC_CYTOSOLIC_LARGE_RIBOSOMAL_SUBUNIT	0.72957	1
GOBP_DNA_TEMPLATED_TRANSCRIPTION_TERMINATION	0.729595	1
SCHUHMACHER_MYC_TARGETS_UP	0.729599	1
HP_CAMPTODACTYLY_OF_TOE	0.729725	1
GOMF_RNA_POLYMERASE_CORE_ENZYME_BINDING	0.729734	1
GOBP_POSITIVE_REGULATION_OF_TYPE_2_IMMUNE_RESPONSE	0.729766	1
GSE23502_BM_VS_COLON_TUMOR_HDC_KO_MYELOID_DERIVED_SUPPRESSOR_CELL_UP	0.729784	1
GOBP_MDA_5_SIGNALING_PATHWAY	0.729794	1
GOBP_REGULATION_OF_RESPONSE_TO_TUMOR_CELL	0.7298	1
MIR4255	0.729821	1
REACTOME_TRANSPORT_OF_FATTY_ACIDS	0.729831	1
WP_CEREBRAL_ORGANIC_ACIDURIAS_INCLUDING_DISEASES	0.729843	1
LOPES_METHYLATED_IN_COLON_CANCER_UP	0.72985	1
HP_ABNORMALITY_OF_THROMBOCYTES	0.729856	1
WP_INTERLEUKIN1_INDUCED_ACTIVATION_OF_NFKB	0.729867	1
GSE6674_UNSTIM_VS_ANTI_IGM_STIM_BCELL_DN	0.729874	1
GOBP_REGULATION_OF_SYNAPTIC_VESICLE_PRIMING	0.73007	1
HP_LAMBDOIDAL_CRANIOSYNOSTOSIS	0.730071	1
GOCC_LATERAL_PLASMA_MEMBRANE	0.730077	1
WP_TYROSINE_KINASE_INHIBITORS_IN_GLIOBLASTOMA	0.73008	1
GSE32255_WT_UNSTIM_VS_JMJD2D_KNOCKDOWN_4H_LPS_STIM_DC_UP	0.730082	1
CARD_MIR302A_TARGETS	0.730109	1
GOBP_POSITIVE_REGULATION_OF_GLUCONEOGENESIS	0.730135	1
MIR922	0.730169	1
OSMAN_BLADDER_CANCER_DN	0.730184	1
HP_OPTIC_ATROPHY	0.730226	1
HP_ABNORMAL_CIRCULATING_GLUTAMINE_FAMILY_AMINO_ACID_CONCENTRATION	0.730258	1
GOBP_REGULATION_OF_AUTOPHAGY	0.730258	1
HP_REFRACTORY_ANEMIA	0.730271	1
GOBP_NEGATIVE_REGULATION_OF_FIBROBLAST_GROWTH_FACTOR_PRODUCTION	0.730301	1
GSE43863_TFH_VS_LY6C_INT_CXCR5POS_MEMORY_CD4_TCELL_DN	0.730438	1
GOBP_NEUTRAL_LIPID_BIOSYNTHETIC_PROCESS	0.730464	1
GSE2128_C57BL6_VS_NOD_THYMOCYTE_DN	0.73047	1
GSE22103_UNSTIM_VS_GMCSF_AND_IFNG_STIM_NEUTROPHIL_UP	0.730527	1
GSE21546_WT_VS_SAP1A_KO_DP_THYMOCYTES_DN	0.730542	1
HP_ABNORMALITY_OF_THE_MALE_GENITALIA	0.730575	1
MIR4539	0.730626	1
GOBP_SPHINGOMYELIN_BIOSYNTHETIC_PROCESS	0.730635	1
HP_PRIMARY_PERITONEAL_CARCINOMA	0.730646	1
chr3p26	0.730654	1
MODULE_44	0.730682	1
HP_BOWING_OF_THE_LEGS	0.730697	1
HP_CONGENITAL_HIP_DISLOCATION	0.730779	1
GOCC_NEURONAL_DENSE_CORE_VESICLE	0.730804	1
ROY_WOUND_BLOOD_VESSEL_DN	0.730822	1
NADELLA_PRKAR1A_TARGETS_UP	0.730845	1
HP_GLOMUS_JUGULAR_TUMOR	0.730849	1
TATAAA_TATA_01	0.730851	1
RIZ_ERYTHROID_DIFFERENTIATION_APOBEC2	0.73086	1
GOBP_MULTICELLULAR_ORGANISMAL_LEVEL_HOMEOSTASIS	0.730874	1
WP_SULFATASE_AND_AROMATASE_PATHWAY	0.730904	1
GSE10325_CD4_TCELL_VS_LUPUS_CD4_TCELL_DN	0.730919	1
BOWIE_RESPONSE_TO_TAMOXIFEN	0.730922	1
WP_NONSMALL_CELL_LUNG_CANCER	0.730927	1
HP_ULNAR_DEVIATION_OF_THE_WRIST	0.730938	1
KEGG_MEDICUS_VARIANT_SCRAPIE_CONFORMATION_PRPSC_TO_VGCC_CA2_APOPTOTIC_PATHWAY	0.73094	1
GOBP_RNA_GUANINE_N7_METHYLATION	0.730957	1
GSE10500_ARTHRITIC_SYNOVIAL_FLUID_VS_HEALTHY_MACROPHAGE_DN	0.731008	1
GOBP_REGULATION_OF_TRANSCRIPTION_BY_RNA_POLYMERASE_III	0.73101	1
WP_T_CELL_RECEPTOR_AND_COSTIMULATORY_SIGNALING	0.731105	1
TERAO_AOX4_TARGETS_SKIN_UP	0.731119	1
GSE23308_CTRL_VS_CORTICOSTERONE_TREATED_MACROPHAGE_MINERALCORTICOID_REC_KO_DN	0.73117	1
MIR4276	0.731275	1
MIR1539	0.73132	1
GOCC_NUCLEAR_CYCLIN_DEPENDENT_PROTEIN_KINASE_HOLOENZYME_COMPLEX	0.731321	1
GOMF_NUCLEOBASE_CONTAINING_COMPOUND_TRANSMEMBRANE_TRANSPORTER_ACTIVITY	0.731379	1
MIR4469	0.731421	1
GSE39110_DAY3_VS_DAY6_POST_IMMUNIZATION_CD8_TCELL_UP	0.731465	1
LEE_DOUBLE_POLAR_THYMOCYTE	0.731539	1
WEBER_METHYLATED_HCP_IN_SPERM_UP	0.731619	1
HP_PULMONARY_FIBROSIS	0.731764	1
HASLINGER_B_CLL_WITH_CHROMOSOME_12_TRISOMY	0.731793	1
GOBP_CELLULAR_RESPONSE_TO_GROWTH_HORMONE_STIMULUS	0.731842	1
GOMF_PROTEIN_CYSTEINE_S_STEAROYLTRANSFERASE_ACTIVITY	0.731877	1
MIR525_5P	0.731923	1
KEGG_SNARE_INTERACTIONS_IN_VESICULAR_TRANSPORT	0.731942	1
GOBP_CELLULAR_RESPONSE_TO_BIOTIC_STIMULUS	0.732077	1
HP_DECREASED_HIP_ABDUCTION	0.732082	1
REACTOME_COPII_MEDIATED_VESICLE_TRANSPORT	0.732111	1
MIR4789_3P	0.732136	1
GOCC_NLRP1_INFLAMMASOME_COMPLEX	0.73214	1
GOBP_REGULATION_OF_GASTRULATION	0.732169	1
GOMF_KINASE_REGULATOR_ACTIVITY	0.73224	1
GSE3982_EOSINOPHIL_VS_MAC_UP	0.732299	1
GOBP_REGULATION_OF_MITOCHONDRIAL_DEPOLARIZATION	0.732303	1
HP_ABNORMAL_ODONTOID_PROCESS_MORPHOLOGY	0.732324	1
IK3_01	0.732359	1
GOBP_NEGATIVE_REGULATION_OF_PROTEIN_TARGETING_TO_MITOCHONDRION	0.732363	1
GOBP_CGMP_MEDIATED_SIGNALING	0.732392	1
REACTOME_CS_DS_DEGRADATION	0.732406	1
GSE37301_HEMATOPOIETIC_STEM_CELL_VS_LYMPHOID_PRIMED_MPP_UP	0.732441	1
HP_RHEGMATOGENOUS_RETINAL_DETACHMENT	0.732478	1
HP_URINARY_RETENTION	0.732503	1
GSE15930_NAIVE_VS_72H_IN_VITRO_STIM_IL12_CD8_TCELL_UP	0.732532	1
GOBP_T_HELPER_1_CELL_CYTOKINE_PRODUCTION	0.732543	1
GOBP_POSITIVE_REGULATION_OF_TOLL_LIKE_RECEPTOR_2_SIGNALING_PATHWAY	0.732544	1
FAN_OVARY_CL2_PUTATIVE_EARLY_ATRETIC_FOLLICLE_THECAL_CELL_1	0.732564	1
HP_OVOTESTIS	0.732585	1
MIR5584_3P	0.732606	1
HP_VASCULITIS_IN_THE_SKIN	0.732622	1
PID_CD8_TCR_DOWNSTREAM_PATHWAY	0.73264	1
GOBP_IRON_IMPORT_INTO_CELL	0.732668	1
HP_PREMATURE_PUBARCHE	0.732674	1
MODULE_18	0.732683	1
GOMF_G_PROTEIN_COUPLED_AMINE_RECEPTOR_ACTIVITY	0.732732	1
HP_PERIORBITAL_FULLNESS	0.732745	1
HP_IRREGULAR_ACETABULAR_ROOF	0.732809	1
FOX_Q2	0.73289	1
GSE30962_ACUTE_VS_CHRONIC_LCMV_SECONDARY_INF_CD8_TCELL_DN	0.73293	1
REACTOME_MET_ACTIVATES_PI3K_AKT_SIGNALING	0.732978	1
GAO_ESOPHAGUS_25W_C4_FGFR1HIGH_EPITHELIAL_CELLS	0.73299	1
PEPPER_CHRONIC_LYMPHOCYTIC_LEUKEMIA_DN	0.732997	1
HP_HELICOBACTER_PYLORI_INFECTION	0.733024	1
GOBP_CELLULAR_RESPONSE_TO_TYPE_II_INTERFERON	0.733026	1
HP_HYPOMETRIC_SACCADES	0.733032	1
HP_ABNORMAL_THYROID_STIMULATING_HORMONE_LEVEL	0.733036	1
GOMF_NEUTRAL_L_AMINO_ACID_TRANSMEMBRANE_TRANSPORTER_ACTIVITY	0.733041	1
GOBP_ATTACHMENT_OF_GPI_ANCHOR_TO_PROTEIN	0.733083	1
GOMF_SPHINGOMYELIN_PHOSPHODIESTERASE_ACTIVITY	0.733155	1
GOMF_VITAMIN_BINDING	0.733164	1
GSE18893_TCONV_VS_TREG_24H_TNF_STIM_DN	0.733178	1
REACTOME_CILIUM_ASSEMBLY	0.733194	1
GOBP_REGULATION_OF_NEURON_PROJECTION_ARBORIZATION	0.733197	1
GTGCCAA_MIR96	0.733203	1
RUBENSTEIN_SKELETAL_MUSCLE_SMOOTH_MUSCLE_CELLS	0.733205	1
GOBP_AXIAL_MESODERM_DEVELOPMENT	0.733206	1
SU_HO_CONV_CENT_CHONDROSARCOMA_C0_CHON1	0.733215	1
GOMF_STEROL_ESTER_ESTERASE_ACTIVITY	0.733243	1
GOBP_PROTEIN_ACETYLATION	0.733279	1
GOBP_POSITIVE_REGULATION_OF_VASCULAR_ASSOCIATED_SMOOTH_MUSCLE_CELL_APOPTOTIC_PROCESS	0.733353	1
GSE11961_MEMORY_BCELL_DAY7_VS_PLASMA_CELL_DAY7_DN	0.733366	1
MIR4436B_3P	0.73341	1
HP_ABNORMAL_GLOBUS_PALLIDUS_MORPHOLOGY	0.733438	1
GSE17721_PAM3CSK4_VS_CPG_16H_BMDC_UP	0.733452	1
GALINDO_IMMUNE_RESPONSE_TO_ENTEROTOXIN	0.733458	1
HUPER_BREAST_BASAL_VS_LUMINAL_DN	0.733531	1
HP_ABNORMAL_LUMBAR_SPINE_MORPHOLOGY	0.733578	1
GOBP_TRNA_SURVEILLANCE	0.733717	1
GOBP_REGULATION_OF_ARACHIDONATE_SECRETION	0.733718	1
SESTO_RESPONSE_TO_UV_C2	0.733721	1
GSE9878_CTRL_VS_EBF_TRANSDUCED_PAX5_KO_PRO_BCELL_DN	0.733722	1
GOMF_IGG_RECEPTOR_ACTIVITY	0.733774	1
GOMF_OSMOSENSOR_ACTIVITY	0.733778	1
GOBP_SPERMINE_METABOLIC_PROCESS	0.733784	1
MIR361_5P	0.733834	1
chr22q13	0.733839	1
GOBP_PROXIMAL_DISTAL_PATTERN_FORMATION	0.733859	1
GAVIN_FOXP3_TARGETS_CLUSTER_P6	0.733908	1
GOMF_SMALL_PROTEIN_ACTIVATING_ENZYME_BINDING	0.73391	1
HP_RETROCEREBELLAR_CYST	0.733963	1
CTTTGCA_MIR527	0.733973	1
GOBP_SMOOTHENED_SIGNALING_PATHWAY	0.734046	1
GSE11057_CD4_CENT_MEM_VS_PBMC_UP	0.734061	1
HP_MENINGIOMA	0.734066	1
HP_ABNORMAL_CIRCULATING_CITRULLINE_CONCENTRATION	0.734086	1
MIR5704	0.734129	1
GOMF_RACEMASE_AND_EPIMERASE_ACTIVITY_ACTING_ON_CARBOHYDRATES_AND_DERIVATIVES	0.734141	1
GOBP_COPPER_ION_TRANSPORT	0.734142	1
DESCARTES_FETAL_MUSCLE_VASCULAR_ENDOTHELIAL_CELLS	0.734161	1
WP_SELENIUM_MICRONUTRIENT_NETWORK	0.734187	1
GSE26488_CTRL_VS_PEPTIDE_INJECTION_OT2_THYMOCYTE_UP	0.734187	1
HP_BLEEDING_WITH_MINOR_OR_NO_TRAUMA	0.734191	1
CLIMENT_BREAST_CANCER_COPY_NUMBER_UP	0.734269	1
GOBP_MOLTING_CYCLE_PROCESS	0.734289	1
GOBP_SODIUM_INDEPENDENT_ORGANIC_ANION_TRANSPORT	0.734304	1
MIR4309	0.734327	1
GOCC_GOLGI_CISTERNA_MEMBRANE	0.734337	1
GOBP_RANDOM_INACTIVATION_OF_X_CHROMOSOME	0.734425	1
MIR448	0.734434	1
GSE45365_NK_CELL_VS_CD8A_DC_DN	0.734461	1
PTF1BETA_Q6	0.734467	1
MODULE_88	0.734495	1
DESCARTES_FETAL_ADRENAL_SLC26A4_PAEP_POSITIVE_CELLS	0.734501	1
GAVISH_3CA_METAPROGRAM_MACROPHAGES_MAC_3	0.73451	1
GOBP_NEGATIVE_REGULATION_OF_LONG_TERM_SYNAPTIC_POTENTIATION	0.734514	1
GSE15930_NAIVE_VS_72H_IN_VITRO_STIM_IFNAB_CD8_TCELL_UP	0.734527	1
GAVISH_3CA_METAPROGRAM_MACROPHAGES_LIPID_ASSOCIATED	0.734557	1
MCCABE_HOXC6_TARGETS_CANCER_UP	0.734593	1
MIR487A_3P	0.734596	1
KEGG_PEROXISOME	0.734599	1
GOCC_SODIUM_POTASSIUM_EXCHANGING_ATPASE_COMPLEX	0.734629	1
TRAVAGLINI_LUNG_CILIATED_CELL	0.734689	1
GOBP_MITOCHONDRIAL_FUSION	0.734754	1
GOMF_TRANSCRIPTION_COACTIVATOR_BINDING	0.734786	1
GOBP_POSITIVE_REGULATION_OF_MONONUCLEAR_CELL_MIGRATION	0.734799	1
HP_RENAL_CORTICAL_CYSTS	0.734836	1
BRN2_01	0.734842	1
GSE40274_CTRL_VS_FOXP3_AND_SATB1_TRANSDUCED_ACTIVATED_CD4_TCELL_UP	0.734886	1
HARALAMBIEVA_PBMC_FLUARIX_AGE_50_74YO_CORR_WITH_28D_MEM_B_CELL_RESPONSE_AT_3DY_POSITIVE	0.734888	1
MODULE_426	0.734902	1
NAKAMURA_METASTASIS_MODEL_DN	0.734918	1
GSE27241_WT_VS_RORGT_KO_TH17_POLARIZED_CD4_TCELL_UP	0.734965	1
GSE17721_POLYIC_VS_CPG_1H_BMDC_DN	0.735	1
DESCARTES_FETAL_MUSCLE_SCHWANN_CELLS	0.735004	1
HP_PRIMARY_ADRENAL_INSUFFICIENCY	0.735025	1
GOBP_REGULATION_OF_STEM_CELL_PROLIFERATION	0.73511	1
REACTOME_INTERLEUKIN_35_SIGNALLING	0.73522	1
HP_DECREASED_CIRCULATING_VITAMIN_D_CONCENTRATION	0.735247	1
GOBP_UREA_CYCLE	0.735298	1
BEAUCHAMP_MISS_54_MYRISTOYLATION_INHIBITION_SENSITIVE_SIGNATURE	0.73534	1
BROWNE_HCMV_INFECTION_18HR_UP	0.735343	1
GOMF_OXIDOREDUCTASE_ACTIVITY_ACTING_ON_NAD_P_H	0.735361	1
KEGG_GAP_JUNCTION	0.735398	1
GSE18281_CORTICAL_THYMOCYTE_VS_WHOLE_CORTEX_THYMUS_UP	0.735398	1
chr4q13	0.735404	1
KRAS.DF.V1_DN	0.735426	1
WP_NUCLEOTIDEBINDING_OLIGOMERIZATION_DOMAIN_NOD_PATHWAY	0.735427	1
GSE18893_TCONV_VS_TREG_2H_TNF_STIM_DN	0.735457	1
YAMANAKA_GLIOBLASTOMA_SURVIVAL_DN	0.735504	1
GSE21927_SPLEEN_C57BL6_VS_4T1_TUMOR_BALBC_MONOCYTES_DN	0.735508	1
GSE19198_CTRL_VS_IL21_TREATED_TCELL_24H_DN	0.735523	1
MILI_PSEUDOPODIA_HAPTOTAXIS_DN	0.735569	1
GOBP_REGULATION_OF_ACYL_COA_BIOSYNTHETIC_PROCESS	0.735576	1
GOBP_NEGATIVE_REGULATION_OF_TOLL_LIKE_RECEPTOR_9_SIGNALING_PATHWAY	0.735655	1
MODULE_42	0.735659	1
HP_ABDOMINAL_COLIC	0.73567	1
GOBP_VESICLE_MEDIATED_TRANSPORT	0.735721	1
GSE11864_CSF1_VS_CSF1_IFNG_IN_MAC_UP	0.735778	1
GSE5142_CTRL_VS_HTERT_TRANSDUCED_CD8_TCELL_EARLY_PASSAGE_CLONE_DN	0.735829	1
HP_PATENT_FORAMEN_OVALE	0.735836	1
HP_ANTERIOR_CHAMBER_SYNECHIAE	0.735858	1
KEGG_MEDICUS_REFERENCE_KITLG_KIT_PI3K_SIGNALING_PATHWAY	0.735919	1
GSE42021_TREG_PLN_VS_CD24INT_TREG_THYMUS_DN	0.735924	1
GOMF_OXIDOREDUCTASE_ACTIVITY_ACTING_ON_PAIRED_DONORS_WITH_INCORPORATION_OR_REDUCTION_OF_MOLECULAR_OXYGEN	0.735952	1
GOCC_BETA_CATENIN_TCF_COMPLEX	0.735982	1
GSE8921_UNSTIM_VS_TLR1_2_STIM_MONOCYTE_12H_DN	0.735984	1
GOCC_HFE_TRANSFERRIN_RECEPTOR_COMPLEX	0.736031	1
GSE7568_CTRL_VS_3H_TGFB_TREATED_MACROPHAGES_WITH_IL4_AND_DEXAMETHASONE_UP	0.736062	1
GOBP_CHROMOSOME_ORGANIZATION	0.73611	1
REACTOME_FERTILIZATION	0.736116	1
HP_CHILBLAINS	0.73612	1
GSE36392_TYPE_2_MYELOID_VS_EOSINOPHIL_IL25_TREATED_LUNG_DN	0.736124	1
GSE8921_UNSTIM_0H_VS_TLR1_2_STIM_MONOCYTE_24H_UP	0.736224	1
MIR3125	0.736228	1
HP_ABNORMAL_METACARPAL_MORPHOLOGY	0.736239	1
HP_CENTROCECAL_SCOTOMA	0.736268	1
GOBP_REGULATION_OF_CD4_POSITIVE_ALPHA_BETA_T_CELL_ACTIVATION	0.736283	1
YANG_BREAST_CANCER_ESR1_BULK_DN	0.736288	1
WP_2Q112_COPY_NUMBER_VARIATION_SYNDROME	0.736307	1
GSE43863_NAIVE_VS_MEMORY_LY6C_INT_CXCR5POS_CD4_TCELL_D150_LCMV_DN	0.736314	1
WP_COMPLEMENT_SYSTEM	0.73633	1
HP_LENS_COLOBOMA	0.736399	1
CCTGTGA_MIR513	0.736459	1
PID_TCR_PATHWAY	0.736479	1
GSE27092_WT_VS_HDAC7_PHOSPHO_DEFICIENT_CD8_TCELL_DN	0.73648	1
ALX4_01	0.736547	1
GSE17721_LPS_VS_CPG_0.5H_BMDC_DN	0.73656	1
MODULE_495	0.736599	1
GOBP_NEGATIVE_REGULATION_OF_CYCLIN_DEPENDENT_PROTEIN_SERINE_THREONINE_KINASE_ACTIVITY	0.736624	1
MIKKELSEN_IPS_WITH_HCP_H3K27ME3	0.736632	1
GOMF_CARBOXYLIC_ESTER_HYDROLASE_ACTIVITY	0.736653	1
MIR6781_3P	0.736753	1
KEGG_MEDICUS_PATHOGEN_EBV_EBNA3C_TO_CELL_CYCLE_G1_S_N00484	0.736782	1
GOBP_QUINOLINATE_BIOSYNTHETIC_PROCESS	0.736821	1
WONG_MITOCHONDRIA_GENE_MODULE	0.736849	1
GOMF_ARYLSULFATASE_ACTIVITY	0.736851	1
REACTOME_FORMATION_OF_THE_EMBRYONIC_STEM_CELL_BAF_ESBAF_COMPLEX	0.736879	1
GSE41867_NAIVE_VS_DAY8_LCMV_ARMSTRONG_EFFECTOR_CD8_TCELL_DN	0.736928	1
WELCSH_BRCA1_TARGETS_DN	0.736952	1
HP_RETINAL_ARTERIOLAR_TORTUOSITY	0.736952	1
GOBP_POSITIVE_REGULATION_OF_EMBRYONIC_DEVELOPMENT	0.736955	1
GOCC_CD95_DEATH_INDUCING_SIGNALING_COMPLEX	0.73697	1
chr22q11	0.737022	1
HP_ABNORMAL_LYMPHOCYTE_MORPHOLOGY	0.737029	1
MIR323A_3P	0.737034	1
GOMF_BIOACTIVE_LIPID_RECEPTOR_ACTIVITY	0.737044	1
NRF2_01	0.737104	1
GOBP_MRNA_CIS_SPLICING_VIA_SPLICEOSOME	0.737136	1
RUAN_RESPONSE_TO_TNF_DN	0.737137	1
REACTOME_DISPLACEMENT_OF_DNA_GLYCOSYLASE_BY_APEX1	0.737169	1
GOBP_BRANCHING_INVOLVED_IN_SALIVARY_GLAND_MORPHOGENESIS	0.737177	1
HP_PECTORALIS_AMYOTROPHY	0.737186	1
RAPA_EARLY_UP.V1_DN	0.737192	1
HP_PENETRATING_FOOT_ULCERS	0.737206	1
HP_FLATTENED_FEMORAL_EPIPHYSIS	0.73724	1
WP_MIRNA_ROLE_IN_IMMUNE_RESPONSE_IN_SEPSIS	0.737245	1
HP_INTESTINAL_BLEEDING	0.737255	1
REACTOME_PI3K_EVENTS_IN_ERBB2_SIGNALING	0.737262	1
GSE45365_WT_VS_IFNAR_KO_CD11B_DC_UP	0.737304	1
CHARAFE_BREAST_CANCER_LUMINAL_VS_BASAL_DN	0.73732	1
MODULE_169	0.73736	1
REACTOME_HIGHLY_CALCIUM_PERMEABLE_POSTSYNAPTIC_NICOTINIC_ACETYLCHOLINE_RECEPTORS	0.737394	1
YCATTAA_UNKNOWN	0.737412	1
WANG_LSD1_TARGETS_DN	0.73744	1
HP_DELAYED_CRANIAL_SUTURE_CLOSURE	0.737506	1
GSE24142_DN2_VS_DN3_THYMOCYTE_ADULT_DN	0.737546	1
GOBP_PROTEOLYSIS	0.737597	1
KRIEG_HYPOXIA_VIA_KDM3A	0.73761	1
GSE5679_CTRL_VS_PPARG_LIGAND_ROSIGLITAZONE_TREATED_DC_UP	0.737666	1
WP_UNFOLDED_PROTEIN_RESPONSE	0.737668	1
GOMF_NEUROPEPTIDE_ACTIVITY	0.737684	1
HP_EYELID_MYOCLONUS	0.737696	1
REACTOME_PROCESSING_OF_INTRONLESS_PRE_MRNAS	0.737715	1
MIR210_3P	0.737728	1
GOBP_FOLIC_ACID_TRANSPORT	0.737728	1
GOBP_REGULATION_OF_D_GLUCOSE_IMPORT	0.737768	1
HP_ARTERIOVENOUS_MALFORMATION	0.73779	1
GOMF_HISTONE_H4K16_ACETYLTRANSFERASE_ACTIVITY	0.737854	1
DANG_REGULATED_BY_MYC_DN	0.737861	1
VILLANUEVA_LIVER_CANCER_KRT19_DN	0.737899	1
GOBP_CENTRAL_NERVOUS_SYSTEM_DEVELOPMENT	0.737914	1
MIR8066	0.737927	1
GOMF_RRNA_URIDINE_METHYLTRANSFERASE_ACTIVITY	0.737953	1
HP_ABNORMAL_URETER_PHYSIOLOGY	0.738036	1
GSE6269_FLU_VS_STAPH_AUREUS_INF_PBMC_UP	0.738137	1
GSE34156_UNTREATED_VS_24H_NOD2_AND_TLR1_TLR2_LIGAND_TREATED_MONOCYTE_DN	0.738144	1
BIOCARTA_LYM_PATHWAY	0.738151	1
REACTOME_PLATELET_HOMEOSTASIS	0.738174	1
GOTZMANN_EPITHELIAL_TO_MESENCHYMAL_TRANSITION_UP	0.738251	1
GOCC_POSTSYNAPTIC_CYTOSOL	0.738255	1
GOBP_PURINE_DEOXYRIBONUCLEOSIDE_MONOPHOSPHATE_CATABOLIC_PROCESS	0.738257	1
GOBP_ALDEHYDE_METABOLIC_PROCESS	0.738336	1
GOBP_NEGATIVE_REGULATION_OF_T_CELL_MEDIATED_CYTOTOXICITY	0.738358	1
MIR3140_5P	0.738366	1
GOMF_DYNEIN_COMPLEX_BINDING	0.738367	1
GOBP_DOUBLE_STRAND_BREAK_REPAIR	0.738395	1
GOBP_CRANIOFACIAL_SUTURE_MORPHOGENESIS	0.738456	1
GOBP_ESTABLISHMENT_OF_PIGMENT_GRANULE_LOCALIZATION	0.738459	1
GSE45365_NK_CELL_VS_CD8A_DC_UP	0.738459	1
GAVISH_3CA_METAPROGRAM_ENDOTHELIAL_ENDO_5	0.738507	1
NAKAMURA_ADIPOGENESIS_EARLY_UP	0.738551	1
GOBP_REGULATION_OF_NEURON_APOPTOTIC_PROCESS	0.738573	1
GOBP_MYOBLAST_FUSION_INVOLVED_IN_SKELETAL_MUSCLE_REGENERATION	0.738574	1
GSE37301_COMMON_LYMPHOID_PROGENITOR_VS_RAG2_KO_NK_CELL_UP	0.738582	1
HP_3_METHYLGLUTARIC_ACIDURIA	0.738624	1
GOMF_TYPE_1_FIBROBLAST_GROWTH_FACTOR_RECEPTOR_BINDING	0.738647	1
GOMF_PATTERN_RECOGNITION_RECEPTOR_ACTIVITY	0.738651	1
BIOCARTA_ARAP_PATHWAY	0.738658	1
WP_BLOOD_CLOTTING_CASCADE	0.738677	1
NADELLA_PRKAR1A_TARGETS_DN	0.738723	1
HBZ_TARGET_GENES	0.738736	1
GOBP_REGULATION_OF_PHOSPHOLIPASE_C_ACTIVATING_G_PROTEIN_COUPLED_RECEPTOR_SIGNALING_PATHWAY	0.738747	1
SABATES_COLORECTAL_ADENOMA_SIZE_UP	0.738748	1
GOBP_PEPTIDYL_TYROSINE_MODIFICATION	0.738761	1
KEGG_MEDICUS_REFERENCE_TSH_TG_SIGNALING_PATHWAY	0.738833	1
GOBP_DORSAL_ROOT_GANGLION_DEVELOPMENT	0.738881	1
GSE17974_CTRL_VS_ACT_IL4_AND_ANTI_IL12_0.5H_CD4_TCELL_DN	0.738884	1
REACTOME_INHIBITION_OF_REPLICATION_INITIATION_OF_DAMAGED_DNA_BY_RB1_E2F1	0.738905	1
GOBP_PLACENTA_BLOOD_VESSEL_DEVELOPMENT	0.738908	1
GAVISH_3CA_METAPROGRAM_CD4_T_CELLS_T_REG	0.739062	1
GSE33292_DN3_THYMOCYTE_VS_TCF1_KO_TCELL_LYMPHOMA_DN	0.739074	1
GSE43863_TFH_VS_LY6C_INT_CXCR5POS_EFFECTOR_CD4_TCELL_UP	0.739076	1
MIR31_5P	0.739087	1
MIR204_5P	0.739094	1
HALLMARK_ESTROGEN_RESPONSE_LATE	0.739136	1
GAUCHER_PBMC_YF_VAX_STAMARIL_UNKNOWN_AGE_28DY_UP	0.739167	1
GOBP_NEGATIVE_REGULATION_OF_ASTROCYTE_DIFFERENTIATION	0.73919	1
REACTOME_MUSCLE_CONTRACTION	0.739222	1
GSE37416_0H_VS_3H_F_TULARENSIS_LVS_NEUTROPHIL_DN	0.739225	1
GSE2405_0H_VS_24H_A_PHAGOCYTOPHILUM_STIM_NEUTROPHIL_DN	0.739273	1
GOBP_NEGATIVE_REGULATION_OF_CHEMOKINE_C_C_MOTIF_LIGAND_5_PRODUCTION	0.739285	1
GOMF_METHYLATION_DEPENDENT_PROTEIN_BINDING	0.739293	1
HP_ABNORMAL_UTERUS_MORPHOLOGY	0.739359	1
REACTOME_RECYCLING_OF_EIF2_GDP	0.739366	1
CAFFAREL_RESPONSE_TO_THC_8HR_5_DN	0.73938	1
GOMF_HYDROLASE_ACTIVITY_ACTING_ON_CARBON_NITROGEN_BUT_NOT_PEPTIDE_BONDS_IN_CYCLIC_AMIDES	0.739464	1
BIOCARTA_CBL_PATHWAY	0.739481	1
GOBP_CELL_PROJECTION_ORGANIZATION	0.739516	1
WP_AMPK_REGULATION_OF_MAMMARY_MILK_PROTEIN_SYNTHESIS	0.739546	1
GOCC_JUNCTIONAL_MEMBRANE_COMPLEX	0.739555	1
BEIER_GLIOMA_STEM_CELL_DN	0.739583	1
GOBP_MEIOTIC_CELL_CYCLE_PROCESS	0.739629	1
DESCARTES_MAIN_FETAL_CHROMAFFIN_CELLS	0.73968	1
NABA_SECRETED_FACTORS	0.739726	1
YAATNRNNNYNATT_UNKNOWN	0.739796	1
RORIE_TARGETS_OF_EWSR1_FLI1_FUSION_DN	0.7398	1
GOBP_MUSCLE_ORGAN_DEVELOPMENT	0.739813	1
ESC_V6.5_UP_LATE.V1_DN	0.739854	1
MIR382_5P	0.73987	1
GSE22589_HIV_VS_HIV_AND_SIV_INFECTED_DC_DN	0.7399	1
KEGG_MEDICUS_VARIANT_AMPLIFIED_CDK4_TO_CELL_CYCLE_G1_S	0.73991	1
HP_EPIPHORA	0.739919	1
MIR548AB	0.739948	1
GSE17301_CTRL_VS_48H_ACD3_ACD28_STIM_CD8_TCELL_DN	0.739961	1
DAZARD_UV_RESPONSE_CLUSTER_G5	0.740001	1
GOCC_NUCLEAR_SPECK	0.740009	1
REACTOME_SARS_COV_1_ACTIVATES_MODULATES_INNATE_IMMUNE_RESPONSES	0.740024	1
HP_JOINT_CONTRACTURE_OF_THE_5TH_FINGER	0.740073	1
BIOCARTA_GRANULOCYTES_PATHWAY	0.740141	1
GOMF_STRUCTURAL_CONSTITUENT_OF_PRESYNAPTIC_ACTIVE_ZONE	0.740153	1
GOMF_GUANYLATE_CYCLASE_REGULATOR_ACTIVITY	0.740172	1
GSE37319_WT_VS_RC3H1_KO_CD44LOW_CD8_TCELL_DN	0.740194	1
REACTOME_DEGRADATION_OF_GLI1_BY_THE_PROTEASOME	0.740213	1
HP_ABNORMALITY_OF_THE_PANCREAS	0.740215	1
GOBP_NEGATIVE_REGULATION_OF_CATECHOLAMINE_METABOLIC_PROCESS	0.740222	1
HP_2_HYDROXYGLUTARATE_ACIDURIA	0.740228	1
CEBALLOS_TARGETS_OF_TP53_AND_MYC_DN	0.740229	1
GSE7831_CPG_VS_INFLUENZA_STIM_PDC_1H_DN	0.740249	1
CETS1P54_01	0.740275	1
HP_FOCAL_AUTOMATISM_SEIZURE	0.740281	1
GOBP_INVOLUNTARY_SKELETAL_MUSCLE_CONTRACTION	0.740285	1
GOBP_TELENCEPHALON_DEVELOPMENT	0.740322	1
GOBP_PURINE_CONTAINING_COMPOUND_BIOSYNTHETIC_PROCESS	0.740331	1
GOBP_NEGATIVE_REGULATION_OF_REGULATED_SECRETORY_PATHWAY	0.740333	1
GOBP_COMPLEMENT_ACTIVATION	0.740344	1
HP_ABNORMALITY_OF_THE_UPPER_ARM	0.740399	1
GOBP_POSITIVE_REGULATION_OF_MITOCHONDRIAL_FISSION	0.740411	1
GRYDER_PAX3FOXO1_ENHANCERS_KO_DOWN	0.740418	1
GOBP_EXPORT_FROM_CELL	0.74043	1
ZNF213_TARGET_GENES	0.740474	1
MIR338_3P	0.740498	1
HP_NO_SOCIAL_INTERACTION	0.740584	1
HP_CEREBELLAR_ATROPHY	0.740604	1
GOBP_REGULATION_OF_PROTEIN_NEDDYLATION	0.740604	1
GOBP_NEURAL_CREST_CELL_FATE_COMMITMENT	0.740612	1
ROSS_AML_OF_FAB_M7_TYPE	0.740622	1
MIR3663_5P	0.740627	1
HP_CYSTINURIA	0.74063	1
GOBP_REGULATION_OF_EPITHELIAL_TO_MESENCHYMAL_TRANSITION	0.740722	1
KUUSELO_PANCREATIC_CANCER_19Q13_AMPLIFICATION	0.740744	1
MIR6744_3P	0.740744	1
DAZARD_UV_RESPONSE_CLUSTER_G1	0.740761	1
MIR6831_3P	0.740764	1
GSE17721_0.5H_VS_8H_POLYIC_BMDC_UP	0.740807	1
GOCC_CELL_SUBSTRATE_JUNCTION	0.740808	1
ACCAAAG_MIR9	0.740835	1
FONTAINE_FOLLICULAR_THYROID_ADENOMA_DN	0.74084	1
GOBP_RESPONSE_TO_ERYTHROPOIETIN	0.740882	1
PANAPASA_BLOOD_FLUENZ_AGE_03_17YO_3DY_4DY_DN	0.740907	1
FRASOR_TAMOXIFEN_RESPONSE_DN	0.740966	1
HP_TRUE_HERMAPHRODITISM	0.740971	1
REACTOME_SIGNALING_BY_VEGF	0.740973	1
KANG_FLUOROURACIL_RESISTANCE_DN	0.741007	1
MIR659_3P	0.741011	1
GSE10239_KLRG1INT_VS_KLRG1HIGH_EFF_CD8_TCELL_UP	0.74103	1
GCACTTT_MIR175P_MIR20A_MIR106A_MIR106B_MIR20B_MIR519D	0.741038	1
MIR6824_5P	0.741056	1
GSE7460_CTRL_VS_TGFB_TREATED_ACT_CD8_TCELL_UP	0.741072	1
SMID_BREAST_CANCER_BASAL_UP	0.741074	1
ZHU_CMV_8_HR_UP	0.741098	1
HP_APLASIA_HYPOPLASIA_OF_THE_THYROID_GLAND	0.741122	1
REACTOME_SEROTONIN_RECEPTORS	0.741125	1
HP_SEVERELY_REDUCED_VISUAL_ACUITY	0.741135	1
GOBP_MORPHOGENESIS_OF_AN_EPITHELIUM	0.741142	1
HP_ABNORMAL_CIRCULATING_BETA_C_TERMINAL_TELOPEPTIDE_CONCENTRATION	0.741143	1
HP_DYSMETRIA	0.741155	1
GSE16450_IMMATURE_VS_MATURE_NEURON_CELL_LINE_DN	0.741242	1
GOBP_EPITHELIAL_CELL_DIFFERENTIATION_INVOLVED_IN_PROSTATE_GLAND_DEVELOPMENT	0.741259	1
GSE26290_WT_VS_PDK1_KO_ANTI_CD3_AND_IL2_STIM_CD8_TCELL_DN	0.741264	1
MEISSNER_NPC_HCP_WITH_H3K4ME2_AND_H3K27ME3	0.741267	1
JAK2_DN.V1_UP	0.74128	1
HP_JAUNDICE	0.741305	1
HP_PARTIAL_ALBINISM	0.741327	1
MIKKELSEN_PARTIALLY_REPROGRAMMED_TO_PLURIPOTENCY	0.741364	1
GOBP_PROTEIN_AUTOUBIQUITINATION	0.741399	1
HP_DELAYED_CLOSURE_OF_THE_ANTERIOR_FONTANELLE	0.741449	1
SU_HO_CONV_CENT_CHONDROSARCOMA_LEUKOCYTE_C2_T_CELL	0.741546	1
HP_GASTROINTESTINAL_EOSINOPHILIA	0.74155	1
GOBP_CELLULAR_RESPONSE_TO_PURINE_CONTAINING_COMPOUND	0.741607	1
GOBP_REGULATION_OF_ENDOCYTOSIS	0.74161	1
GOBP_REGULATION_OF_ENDOSOME_SIZE	0.741639	1
GOBP_INTERLEUKIN_8_PRODUCTION	0.741722	1
GOMF_CALCIUM_DEPENDENT_PROTEIN_BINDING	0.741727	1
MIR3137	0.741748	1
REACTOME_NEGATIVE_REGULATION_OF_MET_ACTIVITY	0.741799	1
GOBP_SEMINIFEROUS_TUBULE_DEVELOPMENT	0.74181	1
CHNG_MULTIPLE_MYELOMA_HYPERPLOID_DN	0.741837	1
HP_ELEVATED_TRANSFERRIN_SATURATION	0.741866	1
GOBP_ENDODERM_FORMATION	0.741887	1
GOBP_REGULATION_OF_RESPIRATORY_SYSTEM_PROCESS	0.741904	1
BUSSLINGER_GASTRIC_NECK_CELLS	0.741925	1
KEGG_MEDICUS_REFERENCE_FANCONI_ANEMIA_PATHWAY	0.741934	1
HP_ABNORMALITY_OF_THE_GENITAL_SYSTEM	0.741947	1
GOMF_U4_SNRNA_BINDING	0.741948	1
REACTOME_RUNX1_INTERACTS_WITH_CO_FACTORS_WHOSE_PRECISE_EFFECT_ON_RUNX1_TARGETS_IS_NOT_KNOWN	0.741982	1
GOBP_REGULATION_OF_SYSTEMIC_ARTERIAL_BLOOD_PRESSURE_BY_NOREPINEPHRINE_EPINEPHRINE	0.742	1
GSE2826_WT_VS_BTK_KO_BCELL_UP	0.742053	1
HP_RHINITIS	0.742069	1
HP_MALROTATION_OF_SMALL_BOWEL	0.742094	1
GOBP_NEGATIVE_REGULATION_OF_AMINE_METABOLIC_PROCESS	0.742146	1
GOMF_SCAFFOLD_PROTEIN_BINDING	0.742164	1
GOBP_PROLINE_BIOSYNTHETIC_PROCESS	0.742323	1
GOBP_INFLAMMATORY_RESPONSE_TO_WOUNDING	0.742336	1
GOBP_LYMPHOCYTE_COSTIMULATION	0.742384	1
VANDESLUIS_NORMAL_EMBRYOS_UP	0.742397	1
REACTOME_KIDNEY_DEVELOPMENT	0.742406	1
HP_AUTOIMMUNE_HEMOLYTIC_ANEMIA	0.742427	1
REACTOME_MEIOSIS	0.742481	1
MIR4687_5P	0.742528	1
HP_MEMBRANOPROLIFERATIVE_GLOMERULONEPHRITIS	0.7426	1
GOBP_REGULATION_OF_RESPIRATORY_GASEOUS_EXCHANGE_BY_NERVOUS_SYSTEM_PROCESS	0.742613	1
GOBP_RESPONSE_TO_IRON_ION	0.742619	1
GOBP_TRANSFORMING_GROWTH_FACTOR_BETA_RECEPTOR_SIGNALING_PATHWAY	0.742652	1
VALK_AML_WITH_EVI1	0.742704	1
GOBP_T_CELL_LINEAGE_COMMITMENT	0.742724	1
HP_DRY_HAIR	0.74273	1
ZNF595_TARGET_GENES	0.742736	1
KEGG_MEDICUS_VARIANT_AMPLIFIED_REL_TO_TRANSCRIPTION	0.742745	1
GOBP_ENDOPLASMIC_RETICULUM_TUBULAR_NETWORK_FORMATION	0.742749	1
SU_HO_CONV_CENT_CHONDROSARCOMA_LEUKOCYTE_C1_M2_MACROPHAGE	0.742772	1
GOBP_MEMBRANE_FUSION	0.74278	1
HP_EXAGGERATED_MEDIAN_TONGUE_FURROW	0.742789	1
GAUCHER_PBMC_YF_VAX_STAMARIL_UNKNOWN_AGE_3DY_UP	0.742914	1
WP_GPR143_IN_MELANOCYTES_AND_RETINAL_PIGMENT_EPITHELIUM_CELLS	0.742962	1
GAVIN_IL2_RESPONSIVE_FOXP3_TARGETS_UP	0.742986	1
GSE12707_AT16L1_HYPOMORPH_VS_WT_THYMUS_DN	0.742989	1
GOBP_IMMATURE_B_CELL_DIFFERENTIATION	0.743009	1
GSE6259_DEC205_POS_DC_VS_BCELL_DN	0.743055	1
HP_INCREASED_SULFUR_AMINO_ACID_LEVEL_IN_URINE	0.74308	1
KORKOLA_TERATOMA	0.743115	1
PAPASPYRIDONOS_UNSTABLE_ATEROSCLEROTIC_PLAQUE_UP	0.743132	1
GSE6259_FLT3L_INDUCED_33D1_POS_DC_VS_CD8_TCELL_DN	0.743201	1
MIR548BB_5P	0.743246	1
HP_ANEMIA_OF_INADEQUATE_PRODUCTION	0.743262	1
GOBP_RHYTHMIC_BEHAVIOR	0.743273	1
GOBP_ESTABLISHMENT_OF_PROTEIN_LOCALIZATION_TO_PLASMA_MEMBRANE	0.743295	1
HP_COMPLETE_OR_NEAR_COMPLETE_ABSENCE_OF_SPECIFIC_ANTIBODY_RESPONSE_TO_TETANUS_VACCINE	0.743298	1
KEGG_DORSO_VENTRAL_AXIS_FORMATION	0.74335	1
HP_ABNORMALITY_OF_THE_DENTITION	0.743359	1
GSE3691_CONVENTIONAL_VS_PLASMACYTOID_DC_SPLEEN_DN	0.743374	1
GOBP_POSITIVE_REGULATION_OF_INTERLEUKIN_18_PRODUCTION	0.743451	1
GOBP_RESPONSE_TO_CAFFEINE	0.74347	1
GOCC_RECYCLING_ENDOSOME	0.743504	1
REACTOME_REPRODUCTION	0.743508	1
GOBP_ISOPRENOID_CATABOLIC_PROCESS	0.74356	1
HP_3_METHYLGLUTACONIC_ACIDURIA	0.743571	1
MIR3928_3P	0.743574	1
GSE1791_CTRL_VS_NEUROMEDINU_IN_T_CELL_LINE_0.8H_DN	0.743589	1
GOBP_L_ARGININE_TRANSMEMBRANE_TRANSPORT	0.743597	1
GSE17721_POLYIC_VS_PAM3CSK4_24H_BMDC_DN	0.743617	1
GOCC_ZYMOGEN_GRANULE	0.743676	1
GOBP_CIRCADIAN_RHYTHM	0.743678	1
GSE13887_HEALTHY_VS_LUPUS_RESTING_CD4_TCELL_DN	0.743711	1
GOBP_POSITIVE_REGULATION_OF_CEREBELLAR_GRANULE_CELL_PRECURSOR_PROLIFERATION	0.743714	1
GOCC_SARCOPLASM	0.743755	1
GOBP_REGULATION_OF_OSSIFICATION	0.74379	1
GOBP_MONOACYLGLYCEROL_METABOLIC_PROCESS	0.743942	1
MORF_MTA1	0.74397	1
chr8q13	0.743979	1
GOCC_CYTOSOLIC_RIBOSOME	0.743985	1
GSE15659_NAIVE_CD4_TCELL_VS_RESTING_TREG_UP	0.744076	1
REACTOME_FORMATION_OF_SENESCENCE_ASSOCIATED_HETEROCHROMATIN_FOCI_SAHF	0.744152	1
GAO_LARGE_INTESTINE_24W_C5_LGR5POS_STEM_CELL	0.74417	1
STONER_ESOPHAGEAL_CARCINOGENESIS_UP	0.744214	1
GOBP_CHROMOSOME_SEGREGATION	0.744253	1
MIR655_5P	0.744309	1
HP_NEOPLASM_OF_THE_MALE_EXTERNAL_GENITALIA	0.744313	1
GSE11961_FOLLICULAR_BCELL_VS_MEMORY_BCELL_DAY7_DN	0.744329	1
KIM_BIPOLAR_DISORDER_OLIGODENDROCYTE_DENSITY_CORR_UP	0.744374	1
GOBP_GLYCOSPHINGOLIPID_BIOSYNTHETIC_PROCESS	0.744387	1
BIOCARTA_TCAPOPTOSIS_PATHWAY	0.74439	1
MIR6738_3P	0.744441	1
GSE3982_BCELL_VS_BASOPHIL_DN	0.744441	1
GSE11924_TH1_VS_TH2_CD4_TCELL_DN	0.74449	1
GOCC_MANNOSYLTRANSFERASE_COMPLEX	0.744526	1
REACTOME_MET_INTERACTS_WITH_TNS_PROTEINS	0.744536	1
GSE28726_NAIVE_VS_ACTIVATED_CD4_TCELL_UP	0.74457	1
MODULE_501	0.744631	1
GOBP_UTERUS_MORPHOGENESIS	0.744682	1
MARIADASON_RESPONSE_TO_BUTYRATE_CURCUMIN_SULINDAC_TSA_2	0.744701	1
HP_STEREOTYPIC_WHOLE_BODY_MOVEMENTS	0.744706	1
REACTOME_INTERLEUKIN_9_SIGNALING	0.744743	1
GOBP_REGULATION_OF_MALE_GONAD_DEVELOPMENT	0.744776	1
GOBP_CELLULAR_RESPONSE_TO_MURAMYL_DIPEPTIDE	0.744809	1
REACTOME_WNT_LIGAND_BIOGENESIS_AND_TRAFFICKING	0.744819	1
GOBP_REGULATION_OF_INSULIN_SECRETION	0.744825	1
MIR24_3P	0.744834	1
GOBP_PHOSPHOLIPID_BIOSYNTHETIC_PROCESS	0.744855	1
BYSTRYKH_HEMATOPOIESIS_STEM_CELL_QTL_CIS	0.745039	1
GSE36826_WT_VS_IL1R_KO_SKIN_DN	0.745073	1
MIR6740_5P	0.74515	1
REACTOME_INTERLEUKIN_15_SIGNALING	0.745178	1
HP_INCREASED_TOTAL_EOSINOPHIL_COUNT	0.745222	1
GSE1925_CTRL_VS_3H_IFNG_STIM_MACROPHAGE_UP	0.745244	1
ONKEN_UVEAL_MELANOMA_DN	0.745292	1
COUP_01	0.745303	1
GOBP_MIDDLE_EAR_MORPHOGENESIS	0.745309	1
VANDESLUIS_COMMD1_TARGETS_GROUP_3_UP	0.74531	1
GOCC_TRANSCRIPTION_FACTOR_AP_1_COMPLEX	0.745313	1
MIR1224_5P	0.745351	1
FAN_EMBRYONIC_CTX_IN_2_INTERNEURON	0.745395	1
HP_ABNORMAL_CIRCULATING_FOLLICLE_STIMULATING_HORMONE_CONCENTRATION	0.745411	1
GOBP_REGULATION_OF_PLASMA_CELL_DIFFERENTIATION	0.745472	1
KEGG_HISTIDINE_METABOLISM	0.745475	1
GOBP_UDP_BIOSYNTHETIC_PROCESS	0.745476	1
WP_PRIMARY_OVARIAN_INSUFFICIENCY	0.74549	1
GAVISH_3CA_METAPROGRAM_CD8_T_CELLS_NAIVE_3	0.745493	1
GOBP_PRIMARY_AMINO_COMPOUND_METABOLIC_PROCESS	0.745507	1
DESCARTES_MAIN_FETAL_INHIBITORY_INTERNEURONS	0.745534	1
COLIN_PILOCYTIC_ASTROCYTOMA_VS_GLIOBLASTOMA_UP	0.745555	1
GOBP_HEART_VALVE_MORPHOGENESIS	0.745598	1
MIR3661	0.745619	1
GSE32901_TH17_EMRICHED_VS_TH17_NEG_CD4_TCELL_DN	0.745631	1
GOBP_REGULATION_OF_WNT_PROTEIN_SECRETION	0.745643	1
GOBP_WNT_PROTEIN_SECRETION	0.745643	1
GOMF_HYDROPEROXY_ICOSATETRAENOATE_DEHYDRATASE_ACTIVITY	0.745655	1
GSE3982_MAST_CELL_VS_DC_DN	0.745682	1
MOREAUX_B_LYMPHOCYTE_MATURATION_BY_TACI_DN	0.7457	1
AHRR_TARGET_GENES	0.745779	1
WP_PHOSPHODIESTERASES_IN_NEURONAL_FUNCTION	0.74578	1
KEGG_MEDICUS_REFERENCE_BILE_ACID_BIOSYNTHESIS	0.745786	1
BUCASAS_PBMC_FLUARIX_FLUVIRIN_CAUCASIAN_MALE_AGE_18_40YO_HIGH_RESPONDERS_1DY_3DY_POSITIVE_PREDICTIVE_OF_TITER	0.745787	1
GSE19198_CTRL_VS_IL21_TREATED_TCELL_6H_DN	0.745817	1
GOBP_POSITIVE_REGULATION_OF_MITOCHONDRIAL_TRANSLATION	0.745862	1
BIOCARTA_VITCB_PATHWAY	0.745877	1
KEGG_MEDICUS_REFERENCE_CORE_NER_REACTION	0.745882	1
WP_THERMOGENESIS	0.745883	1
ENK_UV_RESPONSE_KERATINOCYTE_DN	0.745953	1
GOMF_PEPTIDASE_ACTIVATOR_ACTIVITY_INVOLVED_IN_APOPTOTIC_PROCESS	0.745962	1
MIR6502_3P	0.746031	1
GOBP_DOPAMINERGIC_NEURON_DIFFERENTIATION	0.746046	1
REACTOME_ALPHA_OXIDATION_OF_PHYTANATE	0.746047	1
GOMF_POLY_A_SPECIFIC_RIBONUCLEASE_ACTIVITY	0.746053	1
ZHOU_INFLAMMATORY_RESPONSE_LIVE_DN	0.746092	1
MIR6772_3P	0.746094	1
GOBP_NEGATIVE_REGULATION_OF_MEMBRANE_DEPOLARIZATION	0.746105	1
MIR6853_3P	0.746148	1
REACTOME_MISMATCH_REPAIR	0.746152	1
HP_APLASIA_CUTIS_CONGENITA	0.746213	1
GSE15330_LYMPHOID_MULTIPOTENT_VS_PRO_BCELL_DN	0.746214	1
HP_UTERINE_LEIOMYOMA	0.74622	1
GSE6259_FLT3L_INDUCED_33D1_POS_DC_VS_CD8_TCELL_UP	0.746259	1
GOBP_REGULATION_OF_MACROPHAGE_PROLIFERATION	0.746263	1
GSE3920_IFNA_VS_IFNG_TREATED_ENDOTHELIAL_CELL_UP	0.746268	1
GOMF_APOLIPOPROTEIN_A_I_BINDING	0.746273	1
GSE15330_MEGAKARYOCYTE_ERYTHROID_VS_GRANULOCYTE_MONOCYTE_PROGENITOR_IKAROS_KO_UP	0.746283	1
NOUSHMEHR_GBM_GERMLINE_MUTATED	0.746337	1
GSE9960_GRAM_NEG_VS_GRAM_NEG_AND_POS_SEPSIS_PBMC_UP	0.746357	1
GOBP_FOREBRAIN_DORSAL_VENTRAL_PATTERN_FORMATION	0.746412	1
KAECH_NAIVE_VS_DAY15_EFF_CD8_TCELL_DN	0.746415	1
GOBP_REGULATION_OF_TRANSLATIONAL_TERMINATION	0.746436	1
GOBP_CARBOHYDRATE_DERIVATIVE_CATABOLIC_PROCESS	0.746465	1
GOMF_OXIDOREDUCTASE_ACTIVITY_ACTING_ON_THE_CH_NH2_GROUP_OF_DONORS	0.746471	1
MIR3975	0.746513	1
GSE27291_0H_VS_6H_STIM_GAMMADELTA_TCELL_UP	0.74654	1
WP_OLIGODENDROCYTE_SPECIFICATION_AND_DIFFERENTIATION_LEADING_TO_MYELIN_COMPONENTS_FOR_CNS	0.746545	1
CTATGCA_MIR153	0.746578	1
GSE5542_IFNG_VS_IFNA_AND_IFNG_TREATED_EPITHELIAL_CELLS_6H_DN	0.746599	1
GOBP_CO_TRANSCRIPTIONAL_RNA_3_END_PROCESSING_CLEAVAGE_AND_POLYADENYLATION_PATHWAY	0.746603	1
CHEN_HOXA5_TARGETS_6HR_DN	0.746603	1
GSE24142_EARLY_THYMIC_PROGENITOR_VS_DN2_THYMOCYTE_FETAL_UP	0.746661	1
GOMF_STRUCTURAL_CONSTITUENT_OF_SKIN_EPIDERMIS	0.746723	1
GOBP_TUBE_MORPHOGENESIS	0.746751	1
HP_APLASIA_OF_METACARPAL_BONES	0.746781	1
WP_MODULATORS_OF_TCR_SIGNALING_AND_T_CELL_ACTIVATION	0.74682	1
GOBP_REGULATION_OF_CYTOPLASMIC_PATTERN_RECOGNITION_RECEPTOR_SIGNALING_PATHWAY	0.746849	1
KAAB_HEART_ATRIUM_VS_VENTRICLE_UP	0.746922	1
REACTOME_NUCLEAR_SIGNALING_BY_ERBB4	0.74693	1
GSE14769_UNSTIM_VS_240MIN_LPS_BMDM_DN	0.746984	1
BUSSLINGER_GASTRIC_MATURE_PIT_CELLS	0.747003	1
MODULE_86	0.747005	1
PIEPOLI_LGI1_TARGETS_DN	0.747054	1
MIR3665	0.747074	1
GOBP_POSITIVE_REGULATION_OF_RECEPTOR_SIGNALING_PATHWAY_VIA_STAT	0.747088	1
DURANTE_ADULT_OLFACTORY_NEUROEPITHELIUM_RESPIRATORY_SECRETORY_CELLS	0.747088	1
REACTOME_DEVELOPMENTAL_LINEAGE_OF_PANCREATIC_ACINAR_CELLS	0.747124	1
GOMF_HISTONE_H4K20ME2_READER_ACTIVITY	0.747197	1
HE_LIM_SUN_FETAL_LUNG_C0_MYOFIBROBLAST_2_CELL	0.747219	1
DESCARTES_MAIN_FETAL_URETERIC_BUD_CELLS	0.747232	1
GSE23505_IL6_IL1_IL23_VS_IL6_IL1_TGFB_TREATED_CD4_TCELL_UP	0.747261	1
GOBP_RESPONSE_TO_TOXIC_SUBSTANCE	0.74727	1
TRAVAGLINI_LUNG_VEIN_CELL	0.747321	1
BUSSLINGER_ESOPHAGEAL_DENDRITIC_CELLS	0.747483	1
GOBP_MELANOCYTE_PROLIFERATION	0.747498	1
MCCLUNG_COCAINE_REWARD_5D	0.747499	1
MIR574_5P	0.747501	1
GOCC_POSTSYNAPTIC_ACTIN_CYTOSKELETON	0.747524	1
HP_LOSS_OF_SPEECH	0.747567	1
GOBP_PROTEIN_MODIFICATION_BY_SMALL_PROTEIN_REMOVAL	0.747589	1
GOBP_REGULATION_OF_AXONOGENESIS	0.747657	1
JAEGER_METASTASIS_UP	0.747687	1
GOCC_ALPHA_DNA_POLYMERASE_PRIMASE_COMPLEX	0.747699	1
HP_REDUCED_VISUAL_ACUITY	0.747726	1
HP_MANIA	0.747889	1
HP_ABNORMAL_CD8_T_CELL_PROPORTION	0.747894	1
GOBP_CXCL12_ACTIVATED_CXCR4_SIGNALING_PATHWAY	0.747906	1
GSE22611_NOD2_TRANSD_VS_CTRL_TRANSD_HEK293_MDP_STIM_6H_UP	0.747914	1
HP_CENTRAL_NERVOUS_SYSTEM_CYST	0.747972	1
GSE24142_EARLY_THYMIC_PROGENITOR_VS_DN3_THYMOCYTE_DN	0.747997	1
MIR6814_3P_MIR6872_5P	0.748009	1
HP_IMPAIRED_TEMPERATURE_SENSATION	0.748042	1
MIR1827	0.748114	1
GOBP_SKELETAL_MUSCLE_FIBER_DIFFERENTIATION	0.748133	1
GOBP_GENERATION_OF_PRECURSOR_METABOLITES_AND_ENERGY	0.748143	1
HOWLIN_CITED1_TARGETS_2_DN	0.74816	1
GAUTAM_EYE_IRIS_CILIARY_BODY_CILIARY_BODY_ENDOTHELIAL_CELLS	0.74817	1
GOBP_REGULATION_OF_INTRINSIC_APOPTOTIC_SIGNALING_PATHWAY_IN_RESPONSE_TO_OSMOTIC_STRESS	0.748174	1
GOBP_DETECTION_OF_STIMULUS	0.748196	1
HP_INCREASED_INFLAMMATORY_RESPONSE	0.748206	1
REACTOME_ACTIVATION_OF_MATRIX_METALLOPROTEINASES	0.748338	1
GOBP_ADENYLATE_CYCLASE_ACTIVATING_SEROTONIN_RECEPTOR_SIGNALING_PATHWAY	0.748394	1
GOBP_UBIQUITIN_RECYCLING	0.748451	1
MIR597_3P	0.748457	1
SCHERER_PBMC_APSV_WETVAX_AGE_18_32YO_2_TO_4DY_UP	0.748558	1
GSE40666_UNTREATED_VS_IFNA_STIM_EFFECTOR_CD8_TCELL_90MIN_DN	0.748581	1
chr5q11	0.748596	1
GOMF_LAMININ_BINDING	0.748642	1
BIOCARTA_ERBB4_PATHWAY	0.748664	1
KTGGYRSGAA_UNKNOWN	0.748676	1
HP_DUPLICATION_OF_THE_DISTAL_PHALANX_OF_HAND	0.748701	1
WP_GLUCOCORTICOID_RECEPTOR_PATHWAY	0.748715	1
GOCC_RSC_TYPE_COMPLEX	0.748722	1
MIR604	0.748753	1
HP_MITTEN_DEFORMITY	0.748762	1
HP_INTELLECTUAL_DISABILITY_MODERATE	0.748766	1
HP_VEGETATIVE_STATE	0.748836	1
CATTTCA_MIR203	0.748844	1
MIR1284	0.748892	1
GOBP_REGULATION_OF_MACROAUTOPHAGY	0.7489	1
GOCC_LEADING_EDGE_MEMBRANE	0.748928	1
HP_ABNORMALITY_OF_THE_ELBOW	0.748948	1
GOBP_FIBROBLAST_MIGRATION	0.748959	1
PID_RXR_VDR_PATHWAY	0.748964	1
HP_ABSENT_PALMAR_CREASE	0.749065	1
GSE25088_CTRL_VS_ROSIGLITAZONE_STIM_STAT6_KO_MACROPHAGE_DN	0.7491	1
REACTOME_COPI_MEDIATED_ANTEROGRADE_TRANSPORT	0.74912	1
GOBP_POSITIVE_REGULATION_OF_MACROAUTOPHAGY	0.749156	1
MORF_RAB11A	0.749167	1
GSE17721_LPS_VS_GARDIQUIMOD_6H_BMDC_DN	0.749207	1
WP_PRADERWILLI_AND_ANGELMAN_SYNDROME	0.74921	1
AR_01	0.749212	1
GOBP_MAST_CELL_MIGRATION	0.749248	1
LIN_ENDOMETRIAL_CANCER_MITOCHONDRIAL_SIGNATURE	0.749286	1
GOBP_RNA_3_END_PROCESSING	0.749298	1
GRAESSMANN_RESPONSE_TO_MC_AND_DOXORUBICIN_UP	0.749338	1
GOBP_AMPA_GLUTAMATE_RECEPTOR_CLUSTERING	0.749402	1
HP_CHOROIDAL_HEMANGIOMA	0.749429	1
GOMF_KERATIN_FILAMENT_BINDING	0.74945	1
GRAESSMANN_APOPTOSIS_BY_DOXORUBICIN_UP	0.749487	1
HP_SPEECH_APRAXIA	0.749488	1
REACTOME_HIGH_LAMINAR_FLOW_SHEAR_STRESS_ACTIVATES_SIGNALING_BY_PIEZO1_AND_PECAM1_CDH5_KDR_IN_ENDOTHELIAL_CELLS	0.749508	1
MYLLYKANGAS_AMPLIFICATION_HOT_SPOT_18	0.749516	1
GSE41867_MEMORY_VS_EXHAUSTED_CD8_TCELL_DAY30_LCMV_UP	0.749521	1
REACTOME_GLOBAL_GENOME_NUCLEOTIDE_EXCISION_REPAIR_GG_NER	0.749534	1
HP_BRAIN_IMAGING_ABNORMALITY	0.749566	1
FIRESTEIN_CTNNB1_PATHWAY_AND_PROLIFERATION	0.749573	1
GSE27786_NKCELL_VS_NEUTROPHIL_DN	0.749592	1
GOBP_NEGATIVE_REGULATION_OF_MACROPHAGE_MIGRATION	0.749608	1
MIR29B_2_5P	0.749612	1
MOOTHA_HUMAN_MITODB_6_2002	0.749615	1
GOMF_PRIMARY_ACTIVE_TRANSMEMBRANE_TRANSPORTER_ACTIVITY	0.749638	1
GOCC_PRESPLICEOSOME	0.749674	1
KEGG_MEDICUS_PATHOGEN_HCMV_US27_TO_CXCR4_GNB_G_PLCB_PKC_SIGNALING_PATHWAY	0.749699	1
GOBP_REGULATION_OF_GAMMA_AMINOBUTYRIC_ACID_SECRETION	0.749733	1
HP_RETINOPATHY_OF_PREMATURITY	0.749777	1
GSE39556_UNTREATED_VS_3H_POLYIC_INJ_MOUSE_CD8A_DC_UP	0.749794	1
GREGORY_SYNTHETIC_LETHAL_WITH_IMATINIB	0.749806	1
HP_THROMBOCYTOSIS	0.749816	1
GOBP_POSITIVE_REGULATION_OF_TRANSCRIPTION_BY_RNA_POLYMERASE_II	0.749856	1
GOBP_PROTEIN_NEDDYLATION	0.749883	1
GSE19772_CTRL_VS_HCMV_INF_MONOCYTES_AND_PI3K_INHIBITION_UP	0.749893	1
HP_RECURRENT_MYCOBACTERIAL_INFECTIONS	0.749903	1
GOBP_POSITIVE_REGULATION_OF_PROTEIN_SUMOYLATION	0.749909	1
WP_15Q25_COPY_NUMBER_VARIATION	0.749916	1
GSE26030_TH1_VS_TH17_RESTIMULATED_DAY15_POST_POLARIZATION_DN	0.749919	1
SOBOLEV_PBMC_PANDEMRIX_AGE_18_64YO_7DY_DN	0.749955	1
REACTOME_UCH_PROTEINASES	0.749961	1
PYEON_CANCER_HEAD_AND_NECK_VS_CERVICAL_DN	0.74999	1
GSE32986_CURDLAN_HIGHDOSE_VS_GMCSF_AND_CURDLAN_HIGHDOSE_STIM_DC_UP	0.749997	1
GSE17721_12H_VS_24H_CPG_BMDC_UP	0.750011	1
SIG_REGULATION_OF_THE_ACTIN_CYTOSKELETON_BY_RHO_GTPASES	0.750094	1
REACTOME_DEGRADATION_OF_CRY_AND_PER_PROTEINS	0.750109	1
GSE15330_HSC_VS_MEGAKARYOCYTE_ERYTHROID_PROGENITOR_IKAROS_KO_DN	0.75011	1
CREB_02	0.750116	1
GOBP_SPHINGOMYELIN_METABOLIC_PROCESS	0.750117	1
HP_FRECKLING	0.750143	1
GOBP_REGULATION_OF_PHOSPHATIDYLCHOLINE_METABOLIC_PROCESS	0.750148	1
GOBP_CELLULAR_RESPONSE_TO_FLUID_SHEAR_STRESS	0.75017	1
GOCC_CLATHRIN_SCULPTED_VESICLE	0.750207	1
MIR7108_5P	0.75024	1
KEGG_MEDICUS_VARIANT_MUTATION_CAUSED_ABERRANT_PDYN_TO_TRANSPORT_OF_CALCIUM	0.750283	1
REACTOME_DNA_REPLICATION_INITIATION	0.750292	1
AMIT_EGF_RESPONSE_120_HELA	0.750302	1
WP_MAJOR_RECEPTORS_TARGETED_BY_EPINEPHRINE_AND_NOREPINEPHRINE	0.750325	1
GOMF_GLUCURONOSYL_N_ACETYLGALACTOSAMINYL_PROTEOGLYCAN_4_BETA_N_ACETYLGALACTOSAMINYLTRANSFERASE_ACTIVITY	0.750334	1
GOBP_SECONDARY_PALATE_DEVELOPMENT	0.750343	1
GOBP_INTERLEUKIN_7_MEDIATED_SIGNALING_PATHWAY	0.750349	1
GOBP_LONG_CHAIN_FATTY_ACID_IMPORT_INTO_CELL	0.750355	1
GSE37534_UNTREATED_VS_ROSIGLITAZONE_TREATED_CD4_TCELL_PPARG1_AND_FOXP3_TRASDUCED_UP	0.750357	1
REACTOME_MATURATION_OF_TCA_ENZYMES_AND_REGULATION_OF_TCA_CYCLE	0.750373	1
GOCC_LAMELLIPODIUM	0.750396	1
REACTOME_SIGNALING_BY_PDGF	0.75041	1
REACTOME_FC_EPSILON_RECEPTOR_FCERI_SIGNALING	0.750421	1
HP_DECREASED_SIZE_OF_NERVE_TERMINALS	0.75044	1
BUSSLINGER_DUODENAL_EARLY_IMMATURE_ENTEROCYTES	0.750471	1
chr7q35	0.750489	1
GOBP_SUPEROXIDE_ANION_GENERATION	0.750547	1
HP_MICRODONTIA	0.750603	1
GOCC_MALE_PRONUCLEUS	0.750615	1
HMGB2_TARGET_GENES	0.750623	1
MONNIER_POSTRADIATION_TUMOR_ESCAPE_UP	0.750631	1
BREDEMEYER_RAG_SIGNALING_NOT_VIA_ATM_UP	0.750715	1
HP_JUVENILE_ONSET	0.750723	1
GSE44955_MCSF_VS_MCSF_AND_IL27_STIM_MACROPHAGE_UP	0.750726	1
ANDERSON_BLOOD_CN54GP140_ADJUVANTED_WITH_GLA_AF_AGE_18_45YO_6HR_DN	0.750781	1
HE_LIM_SUN_FETAL_LUNG_C5_CD5_NEG_MATURE_B_CELL	0.750894	1
DESCARTES_FETAL_EYE_SMOOTH_MUSCLE_CELLS	0.750901	1
GSE13485_DAY1_VS_DAY21_YF17D_VACCINE_PBMC_UP	0.75093	1
PID_INTEGRIN3_PATHWAY	0.750954	1
GOCC_MICROVESICLE	0.750974	1
AIZARANI_LIVER_C11_HEPATOCYTES_1	0.751143	1
HP_LATE_YOUNG_ADULT_ONSET	0.751159	1
HP_DECREASED_TRANSFERRIN_SATURATION	0.751207	1
MIR378G	0.751254	1
WP_ETHANOL_METABOLISM_PRODUCTION_OF_ROS_BY_CYP2E1	0.751298	1
GOBP_ANTIBODY_DEPENDENT_CELLULAR_CYTOTOXICITY	0.751328	1
KEGG_MEDICUS_PATHOGEN_SHIGELLA_IPGD_TO_ARNO_ARF_ACTB_G_SIGNALING_PATHWAY	0.75134	1
GOMF_P_TYPE_CALCIUM_TRANSPORTER_ACTIVITY	0.751362	1
MIR4632_5P	0.751375	1
GOBP_REGULATION_OF_EXTRINSIC_APOPTOTIC_SIGNALING_PATHWAY	0.751406	1
KEGG_MEDICUS_REFERENCE_AGE_RAGE_SIGNALING_PATHWAY	0.751505	1
HP_ACHILLES_TENDON_CONTRACTURE	0.751511	1
HP_ABNORMAL_NUMBER_OF_PERMANENT_TEETH	0.751546	1
GOBP_SKELETAL_MUSCLE_ORGAN_DEVELOPMENT	0.751559	1
HP_AGENESIS_OF_LATERAL_INCISOR	0.751615	1
GOBP_MODULATION_OF_PROCESS_OF_ANOTHER_ORGANISM	0.751634	1
REACTOME_METAL_SEQUESTRATION_BY_ANTIMICROBIAL_PROTEINS	0.751746	1
GOBP_NEGATIVE_REGULATION_OF_PROTEIN_CATABOLIC_PROCESS_IN_THE_VACUOLE	0.751748	1
GOBP_REGULATION_OF_RECEPTOR_RECYCLING	0.751782	1
MIR557	0.751879	1
HP_PORTAL_FIBROSIS	0.751912	1
IPF1_Q4	0.751925	1
GOBP_CELLULAR_RESPONSE_TO_LAMINAR_FLUID_SHEAR_STRESS	0.751934	1
HP_INCREASED_RED_BLOOD_CELL_MASS	0.751966	1
GSE36476_YOUNG_VS_OLD_DONOR_MEMORY_CD4_TCELL_DN	0.752073	1
GSE46606_DAY1_VS_DAY3_CD40L_IL2_IL5_STIMULATED_IRF4MID_BCELL_DN	0.752077	1
NADLER_OBESITY_UP	0.752097	1
HP_INCREASED_CIRCULATING_IGG_CONCENTRATION	0.752098	1
DEBIASI_APOPTOSIS_BY_REOVIRUS_INFECTION_UP	0.752114	1
GOBP_POSTSYNAPSE_TO_NUCLEUS_SIGNALING_PATHWAY	0.752121	1
HDAC4_TARGET_GENES	0.752125	1
GOBP_NUCLEUS_LOCALIZATION	0.752314	1
GOBP_PROTOPORPHYRINOGEN_IX_METABOLIC_PROCESS	0.752315	1
NGO_MALIGNANT_GLIOMA_1P_LOH	0.752354	1
MIR3160_3P	0.752407	1
GOBP_NITRIC_OXIDE_TRANSPORT	0.75241	1
HP_NYSTAGMUS_INDUCED_HEAD_NODDING	0.752428	1
HP_ABNORMAL_OCCIPITAL_BONE_MORPHOLOGY	0.752497	1
HP_TYPE_E_BRACHYDACTYLY	0.752674	1
GOBP_RESPONSE_TO_INTERLEUKIN_4	0.752683	1
HP_GASTROPARESIS	0.75269	1
GOBP_NEGATIVE_REGULATION_OF_ESTABLISHMENT_OF_PROTEIN_LOCALIZATION_TO_MITOCHONDRION	0.752771	1
HP_FUNCTIONAL_ABNORMALITY_OF_THE_MIDDLE_EAR	0.752771	1
DURANTE_ADULT_OLFACTORY_NEUROEPITHELIUM_MONOCYTES	0.75279	1
HP_SINGLE_FIBER_EMG_ABNORMALITY	0.75279	1
GOBP_POSITIVE_REGULATION_OF_INTERLEUKIN_8_PRODUCTION	0.752794	1
LAKE_ADULT_KIDNEY_C22_ENDOTHELIAL_CELLS_GLOMERULAR_CAPILLARIES	0.752814	1
GOMF_POTASSIUM_ION_BINDING	0.752844	1
GOBP_REGULATION_OF_ODONTOGENESIS	0.752927	1
GOBP_NEGATIVE_REGULATION_OF_EPITHELIAL_CELL_PROLIFERATION	0.752949	1
GOBP_MACROMOLECULE_CATABOLIC_PROCESS	0.753109	1
GSE10211_UV_INACT_SENDAI_VS_LIVE_SENDAI_VIRUS_TRACHEAL_EPITHELIAL_CELLS_DN	0.753144	1
CART1_01	0.753146	1
GOMF_METAL_DEPENDENT_DEUBIQUITINASE_ACTIVITY	0.753161	1
GOBP_EPITHELIAL_TO_MESENCHYMAL_TRANSITION_INVOLVED_IN_ENDOCARDIAL_CUSHION_FORMATION	0.753177	1
GOCC_RIBBON_SYNAPSE	0.753177	1
MIR548AP_5P_MIR548J_5P	0.753196	1
GSE11924_TFH_VS_TH1_CD4_TCELL_DN	0.753202	1
GOBP_POSITIVE_REGULATION_OF_CARDIAC_MUSCLE_ADAPTATION	0.753277	1
WP_FRAGILE_X_SYNDROME	0.753301	1
GOBP_WATER_SOLUBLE_VITAMIN_BIOSYNTHETIC_PROCESS	0.753322	1
MIR651_5P	0.753356	1
MIR5009_5P	0.753447	1
FLOTHO_PEDIATRIC_ALL_THERAPY_RESPONSE_DN	0.75345	1
GNF2_MKI67	0.753462	1
GSE13887_RESTING_VS_ACT_CD4_TCELL_DN	0.753462	1
MIR6816_5P	0.753497	1
HP_ABNORMAL_CIRCULATING_SEX_HORMONE_CONCENTRATION	0.753512	1
REACTOME_CARGO_TRAFFICKING_TO_THE_PERICILIARY_MEMBRANE	0.753515	1
GOBP_REGULATION_OF_RESPONSE_TO_TYPE_II_INTERFERON	0.753522	1
GOMF_TRANSMEMBRANE_RECEPTOR_PROTEIN_SERINE_THREONINE_KINASE_BINDING	0.753525	1
HP_ABNORMAL_LUNG_LOBATION	0.753547	1
REACTOME_VLDLR_INTERNALISATION_AND_DEGRADATION	0.753561	1
LIANG_HEMATOPOIESIS_STEM_CELL_NUMBER_QTL	0.753567	1
GOBP_EXOCRINE_PANCREAS_DEVELOPMENT	0.75362	1
STK33_DN	0.753697	1
HP_REDUCED_SUBCUTANEOUS_ADIPOSE_TISSUE	0.753704	1
GATA1_03	0.753827	1
ZHONG_PFC_C8_ORG_PROLIFERATING	0.753844	1
GOBP_REGULATION_OF_LYSOSOMAL_LUMEN_PH	0.753875	1
GOBP_PHOSPHATIDYLINOSITOL_BIOSYNTHETIC_PROCESS	0.754056	1
REACTOME_TERMINATION_OF_TRANSLESION_DNA_SYNTHESIS	0.754082	1
REACTOME_REVERSIBLE_HYDRATION_OF_CARBON_DIOXIDE	0.754085	1
HP_PERIPHERAL_PULMONARY_ARTERY_STENOSIS	0.754126	1
HP_GENERALIZED_JOINT_HYPERMOBILITY	0.754136	1
GOBP_EXPORT_ACROSS_PLASMA_MEMBRANE	0.754171	1
MIR4661_5P	0.754194	1
HP_ABNORMAL_STOOL_COMPOSITION	0.754224	1
GOBP_NEGATIVE_REGULATION_OF_LIPID_BIOSYNTHETIC_PROCESS	0.754239	1
BIOCARTA_IL7_PATHWAY	0.754257	1
GOCC_INWARD_RECTIFIER_POTASSIUM_CHANNEL_COMPLEX	0.754283	1
GSE45365_NK_CELL_VS_CD8_TCELL_MCMV_INFECTION_DN	0.754303	1
MODULE_156	0.754328	1
HP_ABNORMAL_KNEE_MORPHOLOGY	0.754332	1
PARK_TRETINOIN_RESPONSE_AND_RARA_PLZF_FUSION	0.754349	1
GSE27786_LIN_NEG_VS_BCELL_DN	0.754374	1
BIOCARTA_LECTIN_PATHWAY	0.754382	1
GOBP_RESPONSE_TO_AXON_INJURY	0.754382	1
GOBP_INTERLEUKIN_17_MEDIATED_SIGNALING_PATHWAY	0.754461	1
GNF2_CCNA1	0.754507	1
BIOCARTA_GPCR_PATHWAY	0.754513	1
GOBP_LUNG_MORPHOGENESIS	0.754596	1
GOBP_ATRIOVENTRICULAR_NODE_DEVELOPMENT	0.75462	1
GOCC_COLLAGEN_TYPE_XI_TRIMER	0.754639	1
BIOCARTA_IL12_PATHWAY	0.754676	1
HP_FOLLICULAR_THYROID_CARCINOMA	0.754679	1
ZNF302_TARGET_GENES	0.754793	1
GCM_HMGA2	0.754795	1
GSE39152_CD103_NEG_VS_POS_MEMORY_CD8_TCELL_UP	0.754825	1
GOBP_U2_TYPE_PRESPLICEOSOME_ASSEMBLY	0.754834	1
GOBP_ACTION_POTENTIAL	0.754877	1
MIR6847_3P	0.754886	1
FIGUEROA_AML_METHYLATION_CLUSTER_7_DN	0.75498	1
GOBP_POSITIVE_REGULATION_OF_SIGNALING	0.755076	1
GOBP_ORGANOPHOSPHATE_METABOLIC_PROCESS	0.755102	1
HP_IMPAIRED_EXECUTIVE_FUNCTIONING	0.755119	1
MIR4739	0.755119	1
REACTOME_RUNX3_REGULATES_CDKN1A_TRANSCRIPTION	0.755246	1
COUP_DR1_Q6	0.75528	1
GOBP_NEGATIVE_REGULATION_OF_AMYLOID_BETA_CLEARANCE	0.755299	1
GOBP_HISTAMINE_TRANSPORT	0.755312	1
MODULE_215	0.755376	1
GSE11864_UNTREATED_VS_CSF1_PAM3CYS_IN_MAC_DN	0.755403	1
GOBP_PERICARDIUM_MORPHOGENESIS	0.755403	1
GSE36078_UNTREATED_VS_AD5_INF_IL1R_KO_MOUSE_LUNG_DC_DN	0.755449	1
MIR200B_5P	0.755507	1
GOBP_AROMATIC_AMINO_ACID_METABOLIC_PROCESS	0.755507	1
GOBP_LIPID_GLYCOSYLATION	0.755609	1
GOMF_NUCLEAR_RETINOIC_ACID_RECEPTOR_BINDING	0.755614	1
REACTOME_RRNA_MODIFICATION_IN_THE_MITOCHONDRION	0.755633	1
GOBP_REGULATION_OF_PROTEIN_LOCALIZATION_TO_NUCLEUS	0.75565	1
GAVISH_3CA_METAPROGRAM_EPITHELIAL_RESPIRATION	0.755666	1
GOBP_CELLULAR_RESPONSE_TO_GLUCOCORTICOID_STIMULUS	0.755672	1
LIAO_HAVE_SOX4_BINDING_SITES	0.755689	1
RASHI_RESPONSE_TO_IONIZING_RADIATION_3	0.755689	1
GOBP_TRANSLESION_SYNTHESIS	0.755697	1
HP_ESOPHAGITIS	0.755713	1
HP_LUMBAR_HYPERLORDOSIS	0.755767	1
GOMF_GLYCEROL_CHANNEL_ACTIVITY	0.755799	1
GSE19888_ADENOSINE_A3R_INH_VS_TCELL_MEMBRANES_ACT_MAST_CELL_DN	0.755826	1
GOBP_NEGATIVE_REGULATION_OF_APOPTOTIC_PROCESS_INVOLVED_IN_DEVELOPMENT	0.755844	1
GOBP_NEUROENDOCRINE_CELL_DIFFERENTIATION	0.755858	1
MIR3199	0.755883	1
CREB_Q4	0.755889	1
GSE9037_CTRL_VS_LPS_1H_STIM_BMDM_DN	0.755954	1
GOMF_PHOSPHOPROTEIN_BINDING	0.755956	1
STREICHER_LSM1_TARGETS_UP	0.755967	1
GSE22886_TCELL_VS_BCELL_NAIVE_UP	0.755969	1
HP_MELANOMA	0.755974	1
GOBP_EOSINOPHIL_DIFFERENTIATION	0.755991	1
GSE7460_WT_VS_FOXP3_HET_ACT_WITH_TGFB_TCONV_DN	0.756018	1
GOBP_POSITIVE_REGULATION_OF_SKELETAL_MUSCLE_TISSUE_REGENERATION	0.756034	1
REACTOME_RAS_SIGNALING_DOWNSTREAM_OF_NF1_LOSS_OF_FUNCTION_VARIANTS	0.756039	1
GSE14308_TH2_VS_NAIVE_CD4_TCELL_DN	0.756086	1
GOBP_DECIDUALIZATION	0.756118	1
HP_DISTAL_SYMPHALANGISM	0.756147	1
GSE15659_RESTING_TREG_VS_NONSUPPRESSIVE_TCELL_UP	0.756163	1
GOBP_ENDOTHELIAL_CELL_MATRIX_ADHESION_VIA_FIBRONECTIN	0.75618	1
PUJANA_BRCA2_PCC_NETWORK	0.756187	1
GOBP_GLANDULAR_EPITHELIAL_CELL_DIFFERENTIATION	0.756191	1
GOBP_FERTILIZATION	0.756197	1
GOBP_NEGATIVE_REGULATION_OF_PEPTIDYL_SERINE_PHOSPHORYLATION	0.756229	1
GOBP_PROTEIN_K11_LINKED_UBIQUITINATION	0.756231	1
GSE14415_INDUCED_VS_NATURAL_TREG_UP	0.756236	1
GOBP_PROTEIN_K63_LINKED_UBIQUITINATION	0.756279	1
REACTOME_TURBULENT_OSCILLATORY_DISTURBED_FLOW_SHEAR_STRESS_ACTIVATES_SIGNALING_BY_PIEZO1_AND_INTEGRINS_IN_ENDOTHELIAL_CELLS	0.756288	1
GOBP_NEGATIVE_REGULATION_OF_ACTIN_FILAMENT_BUNDLE_ASSEMBLY	0.756288	1
GOBP_ANTIVIRAL_INNATE_IMMUNE_RESPONSE	0.756293	1
HE_LIM_SUN_FETAL_LUNG_C4_TH17_CELL	0.756353	1
KEGG_MEDICUS_VARIANT_DUPLICATION_OR_MUTATION_ACTIVATED_FLT3_TO_JAK_STAT_SIGNALING_PATHWAY	0.756388	1
GOBP_CRANIAL_NERVE_STRUCTURAL_ORGANIZATION	0.756391	1
HP_MINIMAL_CHANGE_GLOMERULONEPHRITIS	0.756393	1
GOBP_MEMBRANE_DEPOLARIZATION_DURING_ACTION_POTENTIAL	0.756401	1
GOBP_GPI_ANCHOR_METABOLIC_PROCESS	0.756496	1
GOBP_BINDING_OF_SPERM_TO_ZONA_PELLUCIDA	0.756519	1
GOMF_SERINE_TYPE_EXOPEPTIDASE_ACTIVITY	0.756564	1
GOBP_T_CELL_MEDIATED_IMMUNE_RESPONSE_TO_TUMOR_CELL	0.75657	1
REACTOME_TRANSPORT_TO_THE_GOLGI_AND_SUBSEQUENT_MODIFICATION	0.75657	1
GSE25088_CTRL_VS_IL4_AND_ROSIGLITAZONE_STIM_STAT6_KO_MACROPHAGE_DN	0.756587	1
GOMF_MHC_PROTEIN_COMPLEX_BINDING	0.756613	1
GSE13493_CD4INTCD8POS_VS_CD8POS_THYMOCYTE_DN	0.756654	1
GOBP_NEGATIVE_REGULATION_OF_CELL_CYCLE_G1_S_PHASE_TRANSITION	0.756678	1
GOBP_POSITIVE_REGULATION_OF_NEURON_PROJECTION_DEVELOPMENT	0.756692	1
CHEOK_RESPONSE_TO_HD_MTX_DN	0.756724	1
GSE22935_24H_VS_48H_MBOVIS_BCG_STIM_MACROPHAGE_DN	0.756743	1
GSE30971_CTRL_VS_LPS_STIM_MACROPHAGE_WBP7_HET_2H_DN	0.756765	1
GSE20151_CTRL_VS_FUSOBACT_NUCLEATUM_NEUTROPHIL_DN	0.756784	1
MORF_UBE2I	0.756799	1
GSE24574_BCL6_LOW_TFH_VS_TCONV_CD4_TCELL_UP	0.756822	1
GSE22025_PROGESTERONE_VS_TGFB1_AND_PROGESTERONE_TREATED_CD4_TCELL_UP	0.756852	1
GOBP_REGULATION_OF_CELL_CELL_ADHESION	0.756853	1
GOBP_REGULATION_OF_CELLULAR_LOCALIZATION	0.756866	1
HP_ABSENT_TOE	0.756872	1
REACTOME_REGULATION_OF_EXPRESSION_OF_SLITS_AND_ROBOS	0.75689	1
HP_ABNORMAL_CIRCULATING_DEHYDROEPIANDROSTERONE_CONCENTRATION	0.75689	1
GOBP_EPITHELIAL_CELL_PROLIFERATION_INVOLVED_IN_SALIVARY_GLAND_MORPHOGENESIS	0.756901	1
MYLLYKANGAS_AMPLIFICATION_HOT_SPOT_8	0.756911	1
GSE36476_YOUNG_VS_OLD_DONOR_MEMORY_CD4_TCELL_16H_TSST_ACT_UP	0.756931	1
GOBP_DOPAMINE_BIOSYNTHETIC_PROCESS	0.756949	1
GOBP_RESPONSE_TO_VIRUS	0.756969	1
GOBP_SPHINGOLIPID_TRANSLOCATION	0.756979	1
WP_ENDOCHONDRAL_OSSIFICATION	0.756988	1
WP_ENDOCHONDRAL_OSSIFICATION_WITH_SKELETAL_DYSPLASIAS	0.756988	1
GSE34006_WT_VS_A2AR_KO_TREG_UP	0.757008	1
GSE18893_CTRL_VS_TNF_TREATED_TCONV_2H_UP	0.757011	1
REACTOME_HIGHLY_CALCIUM_PERMEABLE_NICOTINIC_ACETYLCHOLINE_RECEPTORS	0.757044	1
GOBP_T_HELPER_CELL_LINEAGE_COMMITMENT	0.75705	1
GOMF_TRANSPORTER_INHIBITOR_ACTIVITY	0.757128	1
DESCARTES_MAIN_FETAL_LIMBIC_SYSTEM_NEURONS	0.757131	1
GOCC_SPINDLE_POLE_CENTROSOME	0.757179	1
BIOCARTA_MHC_PATHWAY	0.757237	1
KEGG_MEDICUS_VARIANT_MUTATION_ACTIVATED_CACNA1D_H_TO_ANGIOTENSIN_ALDOSTERONE_SIGNALING_PATHWAY	0.757265	1
chr1p34	0.757287	1
GOBP_PRIMARY_ALCOHOL_CATABOLIC_PROCESS	0.75732	1
GOBP_KETONE_METABOLIC_PROCESS	0.757395	1
GSE15330_LYMPHOID_MULTIPOTENT_VS_MEGAKARYOCYTE_ERYTHROID_PROGENITOR_IKAROS_KO_DN	0.757397	1
GOBP_NEGATIVE_REGULATION_OF_VIRAL_GENOME_REPLICATION	0.757438	1
GOMF_LIPASE_INHIBITOR_ACTIVITY	0.757538	1
GAUCHER_PBMC_YF_VAX_STAMARIL_UNKNOWN_AGE_10DY_DN	0.757541	1
GSE15330_HSC_VS_MEGAKARYOCYTE_ERYTHROID_PROGENITOR_IKAROS_KO_UP	0.757551	1
ZHENG_IL22_SIGNALING_DN	0.757564	1
REACTOME_CALCINEURIN_ACTIVATES_NFAT	0.757571	1
GOBP_POSITIVE_REGULATION_OF_PEPTIDASE_ACTIVITY	0.757579	1
GSE3982_MAST_CELL_VS_NKCELL_UP	0.757601	1
GOBP_REGULATION_OF_SUPEROXIDE_METABOLIC_PROCESS	0.757605	1
GOBP_ESTABLISHMENT_OF_PROTEIN_LOCALIZATION	0.757614	1
CSR_LATE_UP.V1_UP	0.757625	1
GOBP_GLOMERULUS_DEVELOPMENT	0.757628	1
HP_LONG_NECK	0.757693	1
HP_PHTHISIS_BULBI	0.757703	1
GOBP_OMEGA_HYDROXYLASE_P450_PATHWAY	0.757732	1
GSE22886_IGG_IGA_MEMORY_BCELL_VS_BM_PLASMA_CELL_UP	0.757807	1
HP_HYPOPLASIA_OF_THE_VAGINA	0.757811	1
GSE10147_IL3_AND_HIVP17_VS_IL3_AND_CPG_STIM_PDC_DN	0.75783	1
HP_ABNORMAL_CIRCULATING_ANDROGEN_LEVEL	0.757948	1
SHI_SPARC_TARGETS_UP	0.758016	1
GSE5589_UNSTIM_VS_45MIN_LPS_AND_IL6_STIM_MACROPHAGE_DN	0.758037	1
GOBP_MODULATION_OF_MICROTUBULE_CYTOSKELETON_INVOLVED_IN_CEREBRAL_CORTEX_RADIAL_GLIA_GUIDED_MIGRATION	0.758072	1
GSE37301_MULTIPOTENT_PROGENITOR_VS_RAG2_KO_NK_CELL_UP	0.758097	1
REACTOME_ACTIVATION_OF_THE_PHOTOTRANSDUCTION_CASCADE	0.75815	1
LIU_OVARIAN_CANCER_TUMORS_AND_XENOGRAFTS_XDGS_UP	0.758171	1
HP_MIDFACE_RETRUSION	0.758176	1
GSE15330_MEGAKARYOCYTE_ERYTHROID_VS_GRANULOCYTE_MONOCYTE_PROGENITOR_UP	0.75819	1
GSE22886_DC_VS_MONOCYTE_DN	0.758209	1
KEGG_MEDICUS_VARIANT_AMPLIFIED_MDM2_TO_P21_CELL_CYCLE_G1_S	0.758239	1
GOBP_POSITIVE_REGULATION_OF_REPRODUCTIVE_PROCESS	0.758311	1
KEGG_MEDICUS_REFERENCE_CA2_CAM_CN_SIGNALING_PATHWAY	0.758321	1
GOBP_LYSOSOMAL_LUMEN_ACIDIFICATION	0.758337	1
HOEK_MONOCYTE_2011_2012_TIV_ADULT_3DY_UP	0.758433	1
GOBP_NEGATIVE_REGULATION_OF_LYMPHOCYTE_MIGRATION	0.758438	1
MIR5739	0.758444	1
GSE8835_CD4_VS_CD8_TCELL_DN	0.75845	1
WILLIAMS_ESR2_TARGETS_UP	0.758457	1
MIR132_3P	0.758472	1
FAELT_B_CLL_WITH_VH_REARRANGEMENTS_UP	0.758488	1
HP_CIRRHOSIS	0.758502	1
NAKAMURA_ADIPOGENESIS_LATE_DN	0.758524	1
HP_CHRONIC_LEUKEMIA	0.758531	1
MIR548AR_5P	0.758581	1
GSE3994_WT_VS_PAC1_KO_ACTIVATED_MAST_CELL_DN	0.758648	1
HP_MALAR_PROMINENCE	0.758654	1
INAMURA_LUNG_CANCER_SCC_UP	0.758666	1
HP_PUNCTATE_OPACIFICATION_OF_THE_CORNEA	0.758734	1
MIR3194_5P	0.758784	1
WP_TYPE_I_COLLAGEN_SYNTHESIS_IN_THE_CONTEXT_OF_OSTEOGENESIS_IMPERFECTA	0.758842	1
HP_APLASIA_HYPOPLASIA_OF_THE_PROXIMAL_PHALANGES_OF_THE_HAND	0.758867	1
HP_SYNKINESIS	0.758886	1
LIU_CMYB_TARGETS_DN	0.758891	1
MIR548AS_5P	0.758939	1
GOBP_HYPERSENSITIVITY	0.758939	1
KEGG_MEDICUS_REFERENCE_REGULATION_OF_GF_RTK_RAS_ERK_SIGNALING_RASGAP	0.759023	1
HP_ABNORMAL_INCISOR_MORPHOLOGY	0.759026	1
REACTOME_G_ALPHA_Z_SIGNALLING_EVENTS	0.759136	1
GOBP_POSITIVE_REGULATION_OF_CILIUM_MOVEMENT	0.75919	1
MODULE_471	0.759224	1
GOCC_SMC5_SMC6_COMPLEX	0.75926	1
HP_PATCHY_HYPOPIGMENTATION_OF_HAIR	0.759279	1
WANG_SMARCE1_TARGETS_DN	0.759385	1
BIOCARTA_HCMV_PATHWAY	0.759408	1
GOBP_REGULATION_OF_DNA_BIOSYNTHETIC_PROCESS	0.759475	1
FLECHNER_BIOPSY_KIDNEY_TRANSPLANT_REJECTED_VS_OK_UP	0.759511	1
GSE3982_EFF_MEMORY_CD4_TCELL_VS_TH1_DN	0.75955	1
STEARMAN_TUMOR_FIELD_EFFECT_UP	0.759562	1
HP_CARPAL_BONE_HYPOPLASIA	0.759613	1
GOBP_REGULATION_OF_RESPONSE_TO_FOOD	0.75968	1
HP_INCREASED_FEMORAL_ANTEVERSION	0.759685	1
ALONSO_METASTASIS_NEURAL_UP	0.759688	1
WP_ID_SIGNALING	0.75973	1
GSE43955_TH0_VS_TGFB_IL6_TH17_ACT_CD4_TCELL_10H_UP	0.759767	1
GSE41867_DAY6_VS_DAY8_LCMV_ARMSTRONG_EFFECTOR_CD8_TCELL_DN	0.759768	1
HP_NEPHRONOPHTHISIS	0.759774	1
GOBP_MACROPHAGE_MIGRATION	0.759798	1
REACTOME_CREB1_PHOSPHORYLATION_THROUGH_THE_ACTIVATION_OF_ADENYLATE_CYCLASE	0.75982	1
MIR4505	0.759838	1
GOMF_GI_O_COUPLED_SEROTONIN_RECEPTOR_ACTIVITY	0.759839	1
GSE22886_NAIVE_BCELL_VS_BLOOD_PLASMA_CELL_DN	0.759847	1
MIR449A	0.759858	1
HP_ABNORMAL_HYPOTHALAMUS_PHYSIOLOGY	0.759948	1
FAN_OVARY_CL11_MURAL_GRANULOSA_CELL	0.759955	1
LOPES_METHYLATED_IN_COLON_CANCER_DN	0.759958	1
GOBP_POSITIVE_REGULATION_OF_RESPONSE_TO_TUMOR_CELL	0.760003	1
GSE24634_NAIVE_CD4_TCELL_VS_DAY5_IL4_CONV_TREG_UP	0.760019	1
GOMF_K63_LINKED_DEUBIQUITINASE_ACTIVITY	0.760051	1
GOBP_CELLULAR_RESPONSE_TO_ALCOHOL	0.760072	1
MODULE_412	0.760094	1
REACTOME_SIGNALING_BY_EGFR_IN_CANCER	0.760193	1
KYNG_DNA_DAMAGE_UP	0.760202	1
KEGG_MELANOGENESIS	0.760202	1
GOBP_PURINE_DEOXYRIBONUCLEOSIDE_MONOPHOSPHATE_METABOLIC_PROCESS	0.760206	1
GOBP_RESPONSE_TO_PROSTAGLANDIN_E	0.76022	1
ZHU_CMV_24_HR_DN	0.760232	1
GOBP_CEMENTUM_MINERALIZATION	0.760254	1
GOMF_CARBOHYDRATE_PHOSPHATASE_ACTIVITY	0.760313	1
HP_ABNORMALITY_OF_URINE_CALCIUM_CONCENTRATION	0.760321	1
MIR1285_3P	0.760323	1
GOBP_NEGATIVE_REGULATION_OF_CYTOSKELETON_ORGANIZATION	0.760345	1
GOBP_POSITIVE_REGULATION_OF_ENDOTHELIAL_CELL_MATRIX_ADHESION_VIA_FIBRONECTIN	0.760383	1
GOCC_MEDIATOR_COMPLEX	0.760461	1
HIF1_Q3	0.760514	1
AGUIRRE_PANCREATIC_CANCER_COPY_NUMBER_DN	0.760543	1
DURCHDEWALD_SKIN_CARCINOGENESIS_DN	0.760734	1
HP_ABNORMAL_NASAL_MUCOSA_MORPHOLOGY	0.760747	1
DESCARTES_MAIN_FETAL_NEUROENDOCRINE_CELLS	0.76078	1
HP_OCCIPITAL_ENCEPHALOCELE	0.760822	1
KEGG_MEDICUS_REFERENCE_KEAP1_NRF2_SIGNALING_PATHWAY	0.760846	1
GROSS_HYPOXIA_VIA_ELK3_UP	0.76087	1
GAVISH_3CA_METAPROGRAM_MACROPHAGES_PROTEASOMAL_DEGRADATION	0.760873	1
REACTOME_DISEASES_ASSOCIATED_WITH_N_GLYCOSYLATION_OF_PROTEINS	0.760936	1
GOCC_ZONULA_ADHERENS	0.760949	1
GSE42088_2H_VS_24H_LEISHMANIA_INF_DC_UP	0.760971	1
HP_ANTIPHOSPHOLIPID_ANTIBODY_POSITIVITY	0.760981	1
REACTOME_ALPHA_DEFENSINS	0.76106	1
GOBP_ENDOTHELIAL_CELL_MATRIX_ADHESION	0.761061	1
GOBP_FOREBRAIN_GENERATION_OF_NEURONS	0.761152	1
REACTOME_ACTIVATION_OF_PPARGC1A_PGC_1ALPHA_BY_PHOSPHORYLATION	0.761156	1
GSE45365_NK_CELL_VS_CD11B_DC_DN	0.761168	1
GOBP_REGULATION_OF_HYDROGEN_PEROXIDE_BIOSYNTHETIC_PROCESS	0.761186	1
GSE2770_UNTREATED_VS_IL4_TREATED_ACT_CD4_TCELL_48H_UP	0.761197	1
KEGG_AUTOIMMUNE_THYROID_DISEASE	0.761201	1
HP_INTESTINAL_LYMPHANGIECTASIA	0.761255	1
GSE22432_CONVENTIONAL_CDC_VS_PLASMACYTOID_PDC_DN	0.761281	1
GOBP_NEGATIVE_REGULATION_OF_ORGANELLE_ASSEMBLY	0.76131	1
GOBP_NUCLEOTIDE_BINDING_OLIGOMERIZATION_DOMAIN_CONTAINING_1_SIGNALING_PATHWAY	0.761318	1
GOBP_NEGATIVE_REGULATION_OF_D_GLUCOSE_TRANSMEMBRANE_TRANSPORT	0.761342	1
GOBP_POSITIVE_THYMIC_T_CELL_SELECTION	0.761363	1
HP_TESTICULAR_DYSGENESIS	0.761391	1
GOMF_ANTIOXIDANT_ACTIVITY	0.761413	1
GOBP_CYCLIC_NUCLEOTIDE_METABOLIC_PROCESS	0.76143	1
GSE25123_CTRL_VS_IL4_AND_ROSIGLITAZONE_STIM_PPARG_KO_MACROPHAGE_UP	0.761506	1
MIR1301_5P	0.761518	1
OVSYANNIKOVA_PBMC_FLUARIX_AGE_50_74YO_COMMON_WITH_BOTH_HAI_AND_VNA_28DY_VS_3DY_USED_IN_HAI_AND_VNA_RESPONSE_MODELS_UP	0.761525	1
GOCC_BRUSH_BORDER	0.761549	1
HP_MICROGLOSSIA	0.761558	1
TENEDINI_MEGAKARYOCYTE_MARKERS	0.76157	1
GOMF_ALCOHOL_DEHYDROGENASE_NADPLUS_ACTIVITY	0.761608	1
KEGG_MEDICUS_ENV_FACTOR_DCE_TO_DNA_ADDUCTS	0.761682	1
HOFT_CD4_POSITIVE_ALPHA_BETA_MEMORY_T_CELL_BCG_VACCINE_AGE_18_45YO_7DY_UP	0.761705	1
GOCC_STEREOCILIA_COUPLING_LINK	0.761739	1
GSE17721_POLYIC_VS_CPG_1H_BMDC_UP	0.761744	1
KAECH_DAY8_EFF_VS_MEMORY_CD8_TCELL_UP	0.761818	1
MIR106A_3P	0.761821	1
GSE26023_PHD3_KO_VS_WT_NEUTROPHIL_HYPOXIA_UP	0.761828	1
GOBP_REGULATION_OF_HYPERSENSITIVITY	0.761878	1
GOBP_FACIAL_NERVE_MORPHOGENESIS	0.761899	1
GSE1432_1H_VS_6H_IFNG_MICROGLIA_DN	0.761963	1
GSE21063_3H_VS_16H_ANTI_IGM_STIM_BCELL_DN	0.762028	1
GSE2128_C57BL6_VS_NOD_THYMOCYTE_MIMETOPE_NEGATIVE_SELECTION_UP	0.762079	1
GOMF_TRANSMEMBRANE_SIGNALING_RECEPTOR_ACTIVITY	0.762232	1
HP_ATTENUATION_OF_RETINAL_BLOOD_VESSELS	0.762239	1
GOMF_ACTIVE_MONOATOMIC_ION_TRANSMEMBRANE_TRANSPORTER_ACTIVITY	0.76236	1
GSE17721_12H_VS_24H_LPS_BMDC_DN	0.76238	1
GOMF_5_3_DNA_EXONUCLEASE_ACTIVITY	0.762398	1
GOBP_HIS_PURKINJE_SYSTEM_DEVELOPMENT	0.762401	1
GSE17721_LPS_VS_PAM3CSK4_0.5H_BMDC_DN	0.762409	1
GOBP_POSITIVE_REGULATION_OF_INSULIN_SECRETION	0.762412	1
GOCC_ORGANELLE_INNER_MEMBRANE	0.762428	1
BIOCARTA_FAS_PATHWAY	0.762501	1
JACKSON_DNMT1_TARGETS_UP	0.762507	1
HU_FETAL_RETINA_MICROGLIA	0.762518	1
GOBP_OXIDATIVE_PHOSPHORYLATION	0.762525	1
GSE30153_LUPUS_VS_HEALTHY_DONOR_BCELL_DN	0.76254	1
RIZ_ERYTHROID_DIFFERENTIATION	0.762557	1
EIF4E_UP	0.762561	1
GOBP_NEGATIVE_REGULATION_OF_FATTY_ACID_BETA_OXIDATION	0.762586	1
GSE32901_TH1_VS_TH17_ENRICHED_CD4_TCELL_DN	0.762601	1
GOBP_NEGATIVE_REGULATION_OF_INTRINSIC_APOPTOTIC_SIGNALING_PATHWAY_BY_P53_CLASS_MEDIATOR	0.762628	1
GOBP_DNA_METABOLIC_PROCESS	0.762642	1
GOBP_PROTEIN_IMPORT_INTO_MITOCHONDRIAL_MATRIX	0.762676	1
GSE17721_POLYIC_VS_PAM3CSK4_8H_BMDC_DN	0.762751	1
GOMF_TRNA_SPECIFIC_RIBONUCLEASE_ACTIVITY	0.76283	1
KRAS.300_UP.V1_DN	0.762883	1
SEAVEY_EPITHELIOID_HEMANGIOENDOTHELIOMA	0.762887	1
GOBP_NEGATIVE_REGULATION_OF_ASTROCYTE_ACTIVATION	0.762919	1
MIR5586_5P	0.762943	1
DELACROIX_RAR_TARGETS_DN	0.762968	1
GSE32423_CTRL_VS_IL7_IL4_MEMORY_CD8_TCELL_DN	0.762988	1
GOBP_NEGATIVE_REGULATION_OF_NITRIC_OXIDE_METABOLIC_PROCESS	0.763004	1
GSE360_DC_VS_MAC_DN	0.763008	1
GOBP_CORNIFIED_ENVELOPE_ASSEMBLY	0.76301	1
MORF_PRKAR1A	0.763044	1
WILENSKY_RESPONSE_TO_DARAPLADIB	0.763077	1
KEGG_MISMATCH_REPAIR	0.763078	1
GRYDER_PAX3FOXO1_TOP_ENHANCERS	0.763099	1
COLLER_MYC_TARGETS_DN	0.763135	1
BIOCARTA_TRKA_PATHWAY	0.763197	1
FOURNIER_ACINAR_DEVELOPMENT_EARLY_UP	0.763224	1
GENTILE_UV_RESPONSE_CLUSTER_D4	0.763234	1
GAVISH_3CA_MALIGNANT_METAPROGRAM_5_STRESS	0.763267	1
HP_POOR_GROSS_MOTOR_COORDINATION	0.763277	1
GSE37532_WT_VS_PPARG_KO_VISCERAL_ADIPOSE_TISSUE_TREG_DN	0.763287	1
MIR626	0.763306	1
GSE20152_SPHK1_KO_VS_HTNFA_OVEREXPRESS_ANKLE_UP	0.763334	1
GSE21063_CTRL_VS_ANTI_IGM_STIM_BCELL_NFATC1_KO_3H_DN	0.76337	1
PID_IL1_PATHWAY	0.763412	1
FRIDMAN_SENESCENCE_UP	0.76342	1
GOBP_REGULATION_OF_AMIDE_METABOLIC_PROCESS	0.76351	1
KEGG_MEDICUS_REFERENCE_CD80_CD86_CTLA4_PP2A_SIGNALING_PATHWAY	0.763527	1
OCT1_06	0.76354	1
CHEN_PDGF_TARGETS	0.763574	1
chr5p15	0.763594	1
GOBP_NEURON_PROJECTION_GUIDANCE	0.763613	1
GOBP_L_ARGININE_IMPORT_ACROSS_PLASMA_MEMBRANE	0.76362	1
GOCC_ATAC_COMPLEX	0.763626	1
WP_GANGLIO_SPHINGOLIPID_METABOLISM	0.763654	1
KEGG_MEDICUS_PATHOGEN_KSHV_K15_TO_TNF_NFKB_SIGNALING_PATHWAY	0.763662	1
BERENJENO_TRANSFORMED_BY_RHOA_REVERSIBLY_UP	0.763678	1
ZIC1_01	0.763738	1
HP_IMPAIRED_SMOOTH_PURSUIT	0.763905	1
GSE3982_CTRL_VS_LPS_4H_MAC_DN	0.763928	1
HP_ABNORMAL_DIAPHYSIS_MORPHOLOGY	0.763957	1
MIR4742_3P	0.763972	1
GOMF_ACETYLCHOLINE_BINDING	0.76404	1
GOBP_REGULATION_OF_EPITHELIAL_CELL_APOPTOTIC_PROCESS	0.764095	1
REACTOME_REGULATION_OF_INSULIN_SECRETION	0.764175	1
OZANNE_AP1_TARGETS_UP	0.764247	1
HELLER_HDAC_TARGETS_UP	0.764247	1
ONDER_CDH1_TARGETS_3_DN	0.764253	1
ACAACTT_MIR382	0.764306	1
GSE339_CD8POS_VS_CD4CD8DN_DC_DN	0.764332	1
HUMMEL_BURKITTS_LYMPHOMA_DN	0.764395	1
GOBP_NEGATIVE_REGULATION_OF_GLIAL_CELL_PROLIFERATION	0.764429	1
GOBP_DETECTION_OF_LIPOPOLYSACCHARIDE	0.764467	1
HP_ABNORMAL_GERM_CELL_MORPHOLOGY	0.764477	1
GSE2770_UNTREATED_VS_IL12_TREATED_ACT_CD4_TCELL_2H_UP	0.76459	1
GOBP_AMINOPHOSPHOLIPID_TRANSPORT	0.764598	1
GOBP_FRUCTOSE_2_6_BISPHOSPHATE_METABOLIC_PROCESS	0.764735	1
GOMF_FRUCTOSE_2_6_BISPHOSPHATE_2_PHOSPHATASE_ACTIVITY	0.764735	1
HP_LIMITED_HIP_EXTENSION	0.764815	1
HP_MYOCARDITIS	0.764846	1
GOBP_POSITIVE_REGULATION_OF_RUFFLE_ASSEMBLY	0.764855	1
GOMF_CIS_TRANS_ISOMERASE_ACTIVITY	0.764891	1
REACTOME_DAP12_INTERACTIONS	0.764897	1
GOBP_PROTEIN_DEACETYLATION	0.764967	1
MODULE_203	0.76501	1
GOBP_POSITIVE_REGULATION_OF_CELLULAR_COMPONENT_BIOGENESIS	0.76503	1
MODULE_528	0.765055	1
GOBP_PHOSPHOLIPID_METABOLIC_PROCESS	0.765096	1
GOBP_INTERLEUKIN_5_MEDIATED_SIGNALING_PATHWAY	0.765134	1
HP_CLINODACTYLY_OF_THE_4TH_TOE	0.765153	1
HP_ABNORMAL_VESTIBULO_OCULAR_REFLEX	0.765154	1
HP_FLATTENED_EPIPHYSIS	0.765166	1
GSE6259_CD4_TCELL_VS_CD8_TCELL_UP	0.765171	1
GOMF_TAURINE_TRANSMEMBRANE_TRANSPORTER_ACTIVITY	0.765178	1
GOMF_MACROMOLECULE_TRANSMEMBRANE_TRANSPORTER_ACTIVITY	0.76522	1
HP_DIMINISHED_MOVEMENT	0.765221	1
HP_POLYHYDRAMNIOS	0.765318	1
GOBP_CELL_PROLIFERATION_IN_BONE_MARROW	0.765324	1
MIR8088	0.765325	1
GOBP_ALPHA_BETA_T_CELL_ACTIVATION	0.765334	1
GSE7460_CTRL_VS_TGFB_TREATED_ACT_TCONV_DN	0.765359	1
AIYAR_COBRA1_TARGETS_DN	0.765427	1
REACTOME_INTERLEUKIN_1_SIGNALING	0.765439	1
GSE2770_TGFB_AND_IL4_VS_IL12_TREATED_ACT_CD4_TCELL_6H_DN	0.765451	1
GSE28237_FOLLICULAR_VS_LATE_GC_BCELL_UP	0.765517	1
CHANG_IMMORTALIZED_BY_HPV31_DN	0.765581	1
GSE33162_UNTREATED_VS_4H_LPS_STIM_HDAC3_HET_MACROPHAGE_UP	0.765588	1
GSE17301_IFNA2_VS_IFNA2_AND_ACD3_ACD28_STIM_CD8_TCELL_DN	0.765605	1
GSE43863_TH1_VS_TFH_EFFECTOR_CD4_TCELL_UP	0.765629	1
GOBP_MATERNAL_TO_ZYGOTIC_TRANSITION_OF_GENE_EXPRESSION	0.765674	1
GOBP_PROTEIN_TO_MEMBRANE_DOCKING	0.765682	1
SCHERER_PBMC_APSV_WETVAX_AGE_18_32YO_2_TO_4DY_DN	0.765694	1
GSE8921_UNSTIM_0H_VS_TLR1_2_STIM_MONOCYTE_24H_DN	0.765772	1
ZIRN_TRETINOIN_RESPONSE_UP	0.765784	1
GOMF_ENZYME_ACTIVATOR_ACTIVITY	0.765844	1
HP_DYSMETRIC_SACCADES	0.765897	1
GOBP_VASCULAR_ASSOCIATED_SMOOTH_MUSCLE_CELL_DEVELOPMENT	0.765913	1
RODRIGUES_NTN1_TARGETS_UP	0.765982	1
BERNARD_PPAPDC1B_TARGETS_DN	0.765999	1
CHEN_HOXA5_TARGETS_9HR_DN	0.766018	1
GOBP_ACTIN_FILAMENT_BASED_MOVEMENT	0.766019	1
GOBP_PHAGOCYTOSIS	0.766036	1
WALLACE_PROSTATE_CANCER_UP	0.766039	1
GSE43863_NAIVE_VS_LY6C_LOW_CXCR5NEG_CD4_EFF_TCELL_D6_LCMV_UP	0.766043	1
GOBP_CHOLINE_METABOLIC_PROCESS	0.766064	1
GOMF_PROTEIN_GLUTAMIC_ACID_LIGASE_ACTIVITY_INITIATING	0.766087	1
HP_COLDNESS	0.766103	1
HP_INCOMPREHENSIBLE_SPEECH	0.766128	1
GREB1_TARGET_GENES	0.766131	1
HP_FIBULAR_APLASIA	0.766145	1
MULLIGHAN_MLL_SIGNATURE_2_UP	0.766208	1
HP_LONG_HALLUX	0.76621	1
GSE43955_1H_VS_10H_ACT_CD4_TCELL_DN	0.766219	1
GNF2_DNM1	0.76622	1
HP_DECREASED_CD3_T_CELL_PROPORTION	0.766224	1
REACTOME_SPHINGOLIPID_METABOLISM	0.766237	1
GOBP_MITOCHONDRIAL_CALCIUM_ION_TRANSMEMBRANE_TRANSPORT	0.766238	1
HP_DECREASED_THYROID_STIMULATING_HORMONE_LEVEL	0.766287	1
GOBP_INNER_DYNEIN_ARM_ASSEMBLY	0.766314	1
GOBP_REGULATION_OF_NEUROTRANSMITTER_UPTAKE	0.766333	1
GSE17721_CPG_VS_GARDIQUIMOD_4H_BMDC_UP	0.76638	1
GOBP_TRUNK_SEGMENTATION	0.766471	1
GOBP_MITOCHONDRIAL_DEPOLARIZATION	0.766531	1
GOCC_PALMITOYLTRANSFERASE_COMPLEX	0.766623	1
HP_MIGRAINE	0.766664	1
DIRMEIER_LMP1_RESPONSE_LATE_DN	0.766676	1
GOBP_N_ACETYLNEURAMINATE_CATABOLIC_PROCESS	0.766731	1
HP_HUMERORADIAL_SYNOSTOSIS	0.766754	1
HP_ABNORMAL_FONTANELLE_MORPHOLOGY	0.76676	1
HP_TENDON_RUPTURE	0.766788	1
GOBP_PROTEASOME_ASSEMBLY	0.766795	1
GSE6269_FLU_VS_E_COLI_INF_PBMC_UP	0.766812	1
REACTOME_SODIUM_COUPLED_PHOSPHATE_COTRANSPORTERS	0.766829	1
GSE26343_UNSTIM_VS_LPS_STIM_NFAT5_KO_MACROPHAGE_DN	0.766873	1
FARMER_BREAST_CANCER_CLUSTER_1	0.766917	1
GOCC_EARLY_ENDOSOME	0.766926	1
GOMF_POLYSACCHARIDE_BINDING	0.766957	1
GSE13946_CTRL_VS_DSS_COLITIS_GD_TCELL_FROM_COLON_DN	0.766972	1
GSE22025_UNTREATED_VS_PROGESTERONE_TREATED_CD4_TCELL_UP	0.766973	1
HP_ABNORMAL_PELVIC_GIRDLE_BONE_MORPHOLOGY	0.767027	1
ZNF350_TARGET_GENES	0.767034	1
RHEIN_ALL_GLUCOCORTICOID_THERAPY_DN	0.767037	1
GOBP_CELLULAR_RESPONSE_TO_PARATHYROID_HORMONE_STIMULUS	0.767066	1
HP_PYRIDOXINE_RESPONSIVE_SIDEROBLASTIC_ANEMIA	0.767077	1
HP_SMALL_PITUITARY_GLAND	0.767111	1
HP_LIMB_HYPERTONIA	0.767222	1
PARK_HSC_VS_MULTIPOTENT_PROGENITORS_DN	0.76724	1
MIR5590_5P	0.767292	1
GOMF_GLIAL_CELL_DERIVED_NEUROTROPHIC_FACTOR_RECEPTOR_ACTIVITY	0.767311	1
GOMF_EXTRACELLULAR_MATRIX_BINDING	0.767324	1
GAVISH_3CA_METAPROGRAM_ENDOTHELIAL_INTERFERON	0.767391	1
MENON_FETAL_KIDNEY_1_EMBRYONIC_RED_BLOOD_CELLS	0.767401	1
GOBP_MITOTIC_SISTER_CHROMATID_COHESION	0.767428	1
TRAVAGLINI_LUNG_SEROUS_CELL	0.767451	1
TARTE_PLASMA_CELL_VS_B_LYMPHOCYTE_DN	0.767545	1
GAO_SMALL_INTESTINE_24W_C7_SECRETORY_PROGENITOR	0.767557	1
HP_ANTERIOR_POLAR_CATARACT	0.767567	1
GSE37532_VISCERAL_ADIPOSE_TISSUE_VS_LN_DERIVED_PPARG_KO_TREG_CD4_TCELL_UP	0.767571	1
MIR6780B_3P	0.767589	1
GOBP_ENDOCARDIAL_CUSHION_TO_MESENCHYMAL_TRANSITION	0.767638	1
GOBP_NEGATIVE_REGULATION_OF_B_CELL_RECEPTOR_SIGNALING_PATHWAY	0.767641	1
DESCARTES_MAIN_FETAL_LENS_FIBRE_CELLS	0.767684	1
CAMP_UP.V1_DN	0.767718	1
GSE21546_UNSTIM_VS_ANTI_CD3_STIM_DP_THYMOCYTES_UP	0.767779	1
MIR6079	0.767796	1
REACTOME_ACTIVATION_OF_AMPK_DOWNSTREAM_OF_NMDARS	0.767804	1
HP_ABNORMAL_FIFTH_TOE_MORPHOLOGY	0.767828	1
GSE1460_INTRATHYMIC_T_PROGENITOR_VS_DP_THYMOCYTE_DN	0.767845	1
TURASHVILI_BREAST_DUCTAL_CARCINOMA_VS_DUCTAL_NORMAL_DN	0.767886	1
PRAMOONJAGO_SOX4_TARGETS_DN	0.767901	1
DESCARTES_MAIN_FETAL_EXTRAVILLOUS_TROPHOBLASTS	0.767924	1
GGGACCA_MIR133A_MIR133B	0.767971	1
GOBP_ESTABLISHMENT_OF_ENDOTHELIAL_BARRIER	0.767982	1
NAKAYAMA_SOFT_TISSUE_TUMORS_PCA2_DN	0.767986	1
SLEBOS_HEAD_AND_NECK_CANCER_WITH_HPV_UP	0.768058	1
GOMF_PHOSPHATIDYLGLYCEROL_BINDING	0.768079	1
GOBP_NEGATIVE_REGULATION_OF_LYASE_ACTIVITY	0.768091	1
GOBP_ENDOTHELIAL_CELL_APOPTOTIC_PROCESS	0.768091	1
MIR6862_3P	0.768097	1
MYLLYKANGAS_AMPLIFICATION_HOT_SPOT_5	0.768138	1
GOBP_REGULATION_OF_T_HELPER_17_CELL_DIFFERENTIATION	0.768186	1
HP_EPISODIC_HYPERTENSION	0.768197	1
HOFFMANN_LARGE_TO_SMALL_PRE_BII_LYMPHOCYTE_DN	0.768264	1
MIR3157_5P	0.768311	1
MODULE_99	0.768314	1
HP_CONICAL_INCISOR	0.768317	1
GOCC_BORC_COMPLEX	0.768375	1
GSE3982_MAC_VS_TH2_DN	0.76838	1
HP_PROMINENT_FOREHEAD	0.768412	1
GOBP_OSSIFICATION	0.768427	1
GOBP_POSITIVE_REGULATION_OF_IMMUNE_SYSTEM_PROCESS	0.768486	1
GSE41176_WT_VS_TAK1_KO_ANTI_IGM_STIM_BCELL_6H_DN	0.768555	1
GAUTAM_EYE_IRIS_CILIARY_BODY_CYTOTOXIC_T_CELLS	0.768575	1
LOPEZ_MESOTELIOMA_SURVIVAL_TIME_UP	0.768608	1
YAMASHITA_LIVER_CANCER_STEM_CELL_UP	0.768614	1
GSE16385_MONOCYTE_VS_MACROPHAGE_UP	0.768622	1
GOBP_INTRACILIARY_RETROGRADE_TRANSPORT	0.768629	1
GSE21927_HEALTHY_VS_TUMOROUS_BALBC_MOUSE_MONOCYTE_UP	0.768675	1
CTGTTAC_MIR194	0.768686	1
DESCARTES_MAIN_FETAL_INHIBITORY_NEURONS	0.768737	1
GOMF_DENEDDYLASE_ACTIVITY	0.768757	1
GSE27859_DC_VS_CD11C_INT_F480_HI_MACROPHAGE_DN	0.768762	1
GOBP_THIOESTER_BIOSYNTHETIC_PROCESS	0.768798	1
GSE17186_NAIVE_VS_CD21LOW_TRANSITIONAL_BCELL_DN	0.768799	1
GOBP_NEGATIVE_REGULATION_OF_G_PROTEIN_COUPLED_RECEPTOR_SIGNALING_PATHWAY	0.768838	1
GOCC_PHOTORECEPTOR_OUTER_SEGMENT_MEMBRANE	0.768846	1
GOMF_DNA_ENDONUCLEASE_ACTIVITY_PRODUCING_3_PHOSPHOMONOESTERS	0.768848	1
GOBP_RESPONSE_TO_MACROPHAGE_COLONY_STIMULATING_FACTOR	0.768865	1
GOMF_CARDIOLIPIN_BINDING	0.768943	1
GOBP_SEX_CHROMOSOME_DOSAGE_COMPENSATION	0.769	1
GOMF_NERVE_GROWTH_FACTOR_BINDING	0.769035	1
GOBP_SPERMATID_DIFFERENTIATION	0.769076	1
HP_DIGENIC_INHERITANCE	0.76908	1
CCGNMNNTNACG_UNKNOWN	0.769084	1
GOBP_HETEROTYPIC_CELL_CELL_ADHESION	0.769224	1
HP_INCREASED_GLUTAMINE_FAMILY_AMINO_ACID_LEVEL_IN_URINE	0.76923	1
GOBP_ACTIN_FILAMENT_ORGANIZATION	0.769241	1
MODULE_229	0.769242	1
THILLAINADESAN_ZNF217_TARGETS_UP	0.769244	1
REACTOME_SULFIDE_OXIDATION_TO_SULFATE	0.769294	1
MIR4520_2_3P	0.769302	1
GSE36078_UNTREATED_VS_AD5_T425A_HEXON_INF_MOUSE_LUNG_DC_UP	0.769322	1
GOBP_BLASTOCYST_DEVELOPMENT	0.769337	1
GOBP_ENDOCARDIUM_DEVELOPMENT	0.769347	1
REACTOME_CYTOCHROME_C_MEDIATED_APOPTOTIC_RESPONSE	0.769368	1
HP_INCREASED_CIRCULATING_HEMOGLOBIN_CONCENTRATION	0.769477	1
GOBP_INORGANIC_ION_IMPORT_ACROSS_PLASMA_MEMBRANE	0.769563	1
GOBP_PHOSPHATIDYLINOSITOL_3_KINASE_PROTEIN_KINASE_B_SIGNAL_TRANSDUCTION	0.769605	1
REACTOME_DEVELOPMENTAL_LINEAGE_OF_MULTIPOTENT_PANCREATIC_PROGENITOR_CELLS	0.769608	1
HP_ABNORMAL_FETAL_CARDIOVASCULAR_MORPHOLOGY	0.769623	1
GOBP_ISG15_PROTEIN_CONJUGATION	0.769632	1
GOCC_BRISC_COMPLEX	0.769646	1
BROWNE_INTERFERON_RESPONSIVE_GENES	0.76967	1
GOBP_ODONTOBLAST_DIFFERENTIATION	0.76971	1
GOBP_LONG_CHAIN_FATTY_ACID_CATABOLIC_PROCESS	0.769778	1
WP_LEPTININSULIN_SIGNALING_OVERLAP	0.769784	1
GOBP_RESPONSE_TO_FUNGUS	0.769805	1
GOBP_FAT_SOLUBLE_VITAMIN_METABOLIC_PROCESS	0.76983	1
GSE360_L_DONOVANI_VS_B_MALAYI_LOW_DOSE_DC_UP	0.769852	1
DESCARTES_MAIN_FETAL_SYMPATHOBLASTS	0.769869	1
HP_NASAL_CONGESTION	0.769879	1
REACTOME_IRAK2_MEDIATED_ACTIVATION_OF_TAK1_COMPLEX	0.769933	1
GOBP_REGULATION_OF_BLOOD_VESSEL_BRANCHING	0.769948	1
GSE3982_CTRL_VS_LPS_1H_NEUTROPHIL_DN	0.769983	1
GOCC_CELL_LEADING_EDGE	0.769994	1
NAKAYA_PBMC_FLUARIX_FLUVIRIN_AGE_18_50YO_7DY_DN	0.770021	1
MARKEY_RB1_CHRONIC_LOF_DN	0.770033	1
GSE6269_HEALTHY_VS_E_COLI_INF_PBMC_DN	0.770075	1
GSE13229_IMM_VS_INTMATURE_NKCELL_UP	0.770076	1
GOBP_CYCLIC_NUCLEOTIDE_TRANSPORT	0.770118	1
MIR3685	0.770135	1
GOBP_REGULATION_OF_POSTSYNAPTIC_MEMBRANE_POTENTIAL	0.770221	1
HP_ABNORMAL_TRACHEAL_MORPHOLOGY	0.770306	1
HP_PELVIC_KIDNEY	0.770321	1
GOBP_MHC_CLASS_I_BIOSYNTHETIC_PROCESS	0.77036	1
KEGG_MEDICUS_REFERENCE_RAD51_DSDNA_DESTABILIZATION	0.77038	1
GOBP_NEGATIVE_REGULATION_OF_LEUKOCYTE_MEDIATED_IMMUNITY	0.770403	1
chr5q32	0.770478	1
HP_GASTRITIS	0.770491	1
GOCC_HIPPOCAMPAL_MOSSY_FIBER	0.770511	1
GOBP_PARANODAL_JUNCTION_ASSEMBLY	0.77053	1
GOBP_REGULATION_OF_MYELOID_LEUKOCYTE_DIFFERENTIATION	0.770538	1
THUM_MIR21_TARGETS_HEART_DISEASE_UP	0.770549	1
HP_CONGENITAL_NYSTAGMUS	0.770574	1
KEGG_MEDICUS_VARIANT_AMPLIFIED_EGFR_TO_PLCG_CAMK_SIGNALING_PATHWAY	0.770581	1
GOMF_NUCLEAR_STEROID_RECEPTOR_ACTIVITY	0.770598	1
GOBP_MATURATION_OF_5_8S_RRNA	0.7706	1
GOMF_INTERLEUKIN_1_BINDING	0.770643	1
REACTOME_CONDENSATION_OF_PROMETAPHASE_CHROMOSOMES	0.770666	1
DESCARTES_MAIN_FETAL_AMACRINE_CELLS	0.770677	1
MODULE_500	0.770717	1
GSE3720_UNSTIM_VS_LPS_STIM_VD2_GAMMADELTA_TCELL_DN	0.77072	1
GOBP_DETOXIFICATION_OF_COPPER_ION	0.770774	1
GOBP_PH_REDUCTION	0.770788	1
LIAN_NEUTROPHIL_GRANULE_CONSTITUENTS	0.770789	1
GOCC_INCLUSION_BODY	0.770798	1
HP_NON_MENDELIAN_INHERITANCE	0.77082	1
GSE26488_WT_VS_HDAC7_KO_DOUBLE_POSITIVE_THYMOCYTE_DN	0.770863	1
KEGG_MEDICUS_REFERENCE_CCR5_GNB_G_PLCB_G_PKC_SIGNALING_PATHWAY	0.770913	1
GOBP_MESENCHYME_DEVELOPMENT	0.770948	1
BIOCARTA_GCR_PATHWAY	0.770983	1
GOMF_OXIDOREDUCTION_DRIVEN_ACTIVE_TRANSMEMBRANE_TRANSPORTER_ACTIVITY	0.771011	1
GOBP_NEGATIVE_REGULATION_OF_STEROID_BIOSYNTHETIC_PROCESS	0.771019	1
GGAMTNNNNNTCCY_UNKNOWN	0.771037	1
GOBP_INTRACILIARY_ANTEROGRADE_TRANSPORT	0.771069	1
MIR211_3P	0.771076	1
HP_GUSTATORY_LACRIMATION	0.771092	1
BIOCARTA_TOLL_PATHWAY	0.771122	1
WONG_PROTEASOME_GENE_MODULE	0.771142	1
BUYTAERT_PHOTODYNAMIC_THERAPY_STRESS_DN	0.771149	1
MATSUMIYA_PBMC_MODIFIED_VACCINIA_ANKARA_VACCINE_AGE_18_55YO_VACCINATED_VS_CONTROL_TREATED_IN_VITRO_WITH_MVA85A_6HR_UP	0.771188	1
GOBP_EPITHELIAL_CELL_DEVELOPMENT	0.771198	1
MIR6792_3P	0.771206	1
MIR8084	0.771252	1
FALVELLA_SMOKERS_WITH_LUNG_CANCER	0.771262	1
HE_LIM_SUN_FETAL_LUNG_C1_LATE_BASAL_CELL	0.771275	1
GOBP_REGULATION_OF_GLUTAMATE_RECEPTOR_CLUSTERING	0.771289	1
GOBP_LIPID_IMPORT_INTO_CELL	0.771315	1
GOBP_PEPTIDYL_LYSINE_MONOMETHYLATION	0.771319	1
GOMF_NEUROTROPHIN_RECEPTOR_ACTIVITY	0.771374	1
PAX7_TARGET_GENES	0.771386	1
NAGASHIMA_EGF_SIGNALING_UP	0.771391	1
GOBP_CIRCULATORY_SYSTEM_DEVELOPMENT	0.771418	1
GSE39152_SPLEEN_CD103_NEG_VS_BRAIN_CD103_POS_MEMORY_CD8_TCELL_UP	0.771424	1
HP_KNEE_OSTEOARTHRITIS	0.77146	1
GOCC_CELL_TRAILING_EDGE	0.771491	1
GGATTA_PITX2_Q2	0.771495	1
GOBP_REGULATION_OF_T_HELPER_17_CELL_LINEAGE_COMMITMENT	0.771562	1
GOBP_INDOLE_CONTAINING_COMPOUND_METABOLIC_PROCESS	0.771633	1
BIOCARTA_41BB_PATHWAY	0.771646	1
TSHZ1_TARGET_GENES	0.771665	1
GOBP_NEGATIVE_REGULATION_OF_RAC_PROTEIN_SIGNAL_TRANSDUCTION	0.771703	1
DURANTE_ADULT_OLFACTORY_NEUROEPITHELIUM_MATURE_NEURONS	0.771821	1
MIR345_3P	0.771824	1
GSE21379_WT_VS_SAP_KO_TFH_CD4_TCELL_UP	0.771838	1
REACTOME_FCERI_MEDIATED_NF_KB_ACTIVATION	0.771878	1
GOMF_LIPOPROTEIN_LIPASE_ACTIVITY	0.771938	1
HP_AORTIC_ARCH_ANEURYSM	0.771944	1
GSE5142_HTERT_TRANSDUCED_VS_CTRL_CD8_TCELL_LATE_PASSAGE_CLONE_DN	0.771963	1
GOBP_TOXIN_CATABOLIC_PROCESS	0.771981	1
GSE45365_CD8A_DC_VS_CD11B_DC_IFNAR_KO_MCMV_INFECTION_UP	0.772003	1
BENPORATH_CYCLING_GENES	0.772013	1
HP_CONICAL_TOOTH	0.772108	1
GSE360_CTRL_VS_B_MALAYI_LOW_DOSE_DC_DN	0.772158	1
GOMF_OLFACTORY_RECEPTOR_ACTIVITY	0.772188	1
GSE20500_CTRL_VS_RARA_ANTAGONIST_TREATED_CD4_TCELL_UP	0.772213	1
CHEOK_RESPONSE_TO_MERCAPTOPURINE_UP	0.772258	1
GSE8678_IL7R_LOW_VS_HIGH_EFF_CD8_TCELL_DN	0.772269	1
MODULE_72	0.772312	1
HP_ABNORMAL_SERUM_BILE_ACID_CONCENTRATION	0.772347	1
GOBP_B_CELL_ACTIVATION	0.772381	1
GSE29618_BCELL_VS_MDC_DAY7_FLU_VACCINE_UP	0.772416	1
PEDERSEN_METASTASIS_BY_ERBB2_ISOFORM_3	0.772434	1
GOBP_VIRAL_TRANSLATIONAL_TERMINATION_REINITIATION	0.772455	1
GOBP_MEMBRANE_LIPID_METABOLIC_PROCESS	0.772455	1
RAY_ALZHEIMERS_DISEASE	0.772505	1
GOBP_NEGATIVE_REGULATION_OF_EXOCYTOSIS	0.772538	1
HP_CHRONIC_MYELOGENOUS_LEUKEMIA	0.772581	1
REACTOME_TP53_REGULATES_TRANSCRIPTION_OF_CELL_CYCLE_GENES	0.772611	1
KYNG_ENVIRONMENTAL_STRESS_RESPONSE_NOT_BY_GAMMA_IN_OLD	0.772648	1
GOBP_RESPONSE_TO_RAPAMYCIN	0.772696	1
WIKMAN_ASBESTOS_LUNG_CANCER_DN	0.772725	1
GOCC_CYTOPLASMIC_STRESS_GRANULE	0.772748	1
GOMF_DOUBLE_STRANDED_RNA_ADENOSINE_DEAMINASE_ACTIVITY	0.772795	1
GSE30083_SP2_VS_SP4_THYMOCYTE_UP	0.772852	1
HP_ATYPICAL_NEVI_IN_NON_SUN_EXPOSED_AREAS	0.772883	1
GOBP_CELL_MATURATION	0.772957	1
GSE37605_NOD_VS_C57BL6_IRES_GFP_TREG_UP	0.773012	1
GOBP_POSITIVE_REGULATION_OF_INTERLEUKIN_12_PRODUCTION	0.773024	1
GSE18893_TCONV_VS_TREG_24H_CULTURE_UP	0.773045	1
HP_DECREASED_ACTIVITY_OF_MITOCHONDRIAL_COMPLEX_I	0.773059	1
HP_RESPIRATORY_FAILURE	0.77309	1
HP_CALVARIAL_HYPEROSTOSIS	0.773095	1
KEGG_MEDICUS_REFERENCE_IGF_IGF1R_PI3K_SIGNALING_PATHWAY	0.773145	1
GSE17721_LPS_VS_GARDIQUIMOD_2H_BMDC_DN	0.773147	1
CHIANG_LIVER_CANCER_SUBCLASS_CTNNB1_DN	0.773177	1
GOMF_MODIFICATION_DEPENDENT_PROTEIN_BINDING	0.773188	1
GSE23505_UNTREATED_VS_4DAY_IL6_IL1_TGFB_TREATED_CD4_TCELL_DN	0.773209	1
HP_SPORADIC	0.77325	1
GSE22196_HEALTHY_VS_OBESE_MOUSE_SKIN_GAMMADELTA_TCELL_DN	0.773288	1
GOCC_CLATHRIN_COATED_VESICLE	0.773302	1
WP_GPCRS_CLASS_A_RHODOPSINLIKE	0.773312	1
MCCABE_HOXC6_TARGETS_DN	0.773322	1
OLF1_01	0.773327	1
HP_NEOPLASM_OF_THE_ANTERIOR_PITUITARY	0.773344	1
GOMF_ENDOPEPTIDASE_REGULATOR_ACTIVITY	0.773366	1
GOBP_CYTOKINE_PRODUCTION_INVOLVED_IN_INFLAMMATORY_RESPONSE	0.77343	1
GNF2_S100A4	0.773437	1
GOBP_REGULATION_OF_AUTOPHAGOSOME_MATURATION	0.773444	1
WP_CLEAR_CELL_RENAL_CELL_CARCINOMA_PATHWAYS	0.773483	1
WP_OPIOID_RECEPTOR_PATHWAYS	0.773504	1
GOBP_FAT_CELL_DIFFERENTIATION	0.773518	1
GSE36095_WT_VS_HDAC9_KO_TREG_DN	0.773527	1
GOCC_CLUSTER_OF_ACTIN_BASED_CELL_PROJECTIONS	0.77355	1
GOBP_NEGATIVE_REGULATION_OF_ENDOCYTOSIS	0.773557	1
KEGG_MEDICUS_REFERENCE_EGF_EGFR_PLCG_CALCINEURIN_SIGNALING_PATHWAY	0.773559	1
REACTOME_AZATHIOPRINE_ADME	0.773566	1
AMIT_SERUM_RESPONSE_60_MCF10A	0.773614	1
REACTOME_DAG_AND_IP3_SIGNALING	0.773688	1
MIR515_5P	0.773722	1
GOBP_REGULATION_OF_HIPPOCAMPAL_NEURON_APOPTOTIC_PROCESS	0.773745	1
GOCC_INTRACILIARY_TRANSPORT_PARTICLE_A	0.773782	1
GNF2_TPT1	0.773784	1
HP_DECREASED_ACTIVITY_OF_MITOCHONDRIAL_ATP_SYNTHASE_COMPLEX	0.773787	1
MIR6750_5P	0.77383	1
GOBP_REGULATION_OF_LIPID_BIOSYNTHETIC_PROCESS	0.773841	1
GSE20500_CTRL_VS_RETINOIC_ACID_TREATED_CD4_TCELL_DN	0.773848	1
MIR7110_5P	0.773859	1
HP_DEVELOPMENTAL_REGRESSION	0.773859	1
GSE339_EX_VIVO_VS_IN_CULTURE_CD4POS_DC_DN	0.773899	1
GOBP_PROSTAGLANDIN_SECRETION	0.773938	1
GOCC_PIP_BODY	0.773958	1
GSE17721_POLYIC_VS_CPG_12H_BMDC_UP	0.774024	1
SCHAEFFER_PROSTATE_DEVELOPMENT_48HR_DN	0.774054	1
MCBRYAN_PUBERTAL_BREAST_5_6WK_DN	0.774118	1
GNF2_TNFSF10	0.77412	1
GOBP_RENAL_SYSTEM_PROCESS_INVOLVED_IN_REGULATION_OF_BLOOD_VOLUME	0.774125	1
GOBP_CELL_AGGREGATION	0.774133	1
GOBP_MICROTUBULE_POLYMERIZATION_OR_DEPOLYMERIZATION	0.774151	1
RIGGINS_TAMOXIFEN_RESISTANCE_UP	0.774169	1
GOBP_PROTEIN_TRANSPORT	0.774187	1
CAGCCTC_MIR4855P	0.774305	1
GOCC_EXTRINSIC_COMPONENT_OF_POSTSYNAPTIC_SPECIALIZATION_MEMBRANE	0.77433	1
GOBP_HOMOLOGOUS_CHROMOSOME_PAIRING_AT_MEIOSIS	0.774333	1
GOBP_EXTRACELLULAR_MATRIX_CONSTITUENT_SECRETION	0.774353	1
ROZANOV_MMP14_TARGETS_UP	0.774366	1
HP_ANGULATED_MUSCLE_FIBERS	0.774439	1
GOBP_SPLICEOSOMAL_COMPLEX_ASSEMBLY	0.774444	1
MIR4468	0.774463	1
GOBP_SERTOLI_CELL_DIFFERENTIATION	0.774541	1
WP_KISSPEPTINKISSPEPTIN_RECEPTOR_SYSTEM_IN_THE_OVARY	0.7746	1
GSE21670_STAT3_KO_VS_WT_CD4_TCELL_TGFB_IL6_TREATED_UP	0.774617	1
GOBP_REGULATION_OF_MITOTIC_CYTOKINESIS	0.774633	1
MIR4701_3P	0.774649	1
GOBP_RNA_IMPORT_INTO_MITOCHONDRION	0.774666	1
MIR129_5P	0.774688	1
NIKOLSKY_BREAST_CANCER_19P13_AMPLICON	0.774743	1
FUJII_YBX1_TARGETS_UP	0.774746	1
WP_VISUAL_CYCLE	0.774755	1
GSE13522_CTRL_VS_T_CRUZI_Y_STRAIN_INF_SKIN_IFNG_KO_DN	0.774809	1
GOBP_REGULATION_OF_ALPHA_BETA_T_CELL_ACTIVATION	0.774815	1
GOMF_PHOSPHATIDYLINOSITOL_BINDING	0.774818	1
GSE32986_GMCSF_VS_GMCSF_AND_CURDLAN_HIGHDOSE_STIM_DC_DN	0.774848	1
MIR11400	0.774857	1
GSE2770_IL12_VS_TGFB_AND_IL12_TREATED_ACT_CD4_TCELL_2H_DN	0.77489	1
HP_HYPOPLASTIC_PUBIC_RAMUS	0.774936	1
PLASARI_TGFB1_SIGNALING_VIA_NFIC_1HR_UP	0.774948	1
KEGG_MEDICUS_VARIANT_MUTATION_CAUSED_ABERRANT_SOD1_TO_PERK_ATF4_SIGNALING_PATHWAY	0.774956	1
HP_STILLBIRTH	0.775	1
GOMF_PEPTIDOGLYCAN_BINDING	0.775056	1
HP_LEIOMYOSARCOMA	0.775071	1
BYSTROEM_CORRELATED_WITH_IL5_DN	0.775096	1
GSE3920_UNTREATED_VS_IFNA_TREATED_ENDOTHELIAL_CELL_UP	0.775114	1
GERY_CEBP_TARGETS	0.775115	1
HP_ABNORMAL_FETAL_GASTROINTESTINAL_SYSTEM_MORPHOLOGY	0.77513	1
MIR4740_5P	0.775147	1
GOMF_POLY_A_BINDING	0.775168	1
KEGG_MEDICUS_REFERENCE_PKR_EIF2ALPHA_SIGNALING_PATHWAY	0.775217	1
GSE12392_WT_VS_IFNB_KO_CD8A_POS_SPLEEN_DC_DN	0.775218	1
GOCC_RNA_POLYMERASE_II_CORE_COMPLEX	0.775262	1
KEGG_REGULATION_OF_AUTOPHAGY	0.775281	1
GOBP_REGULATION_OF_PLATELET_DERIVED_GROWTH_FACTOR_RECEPTOR_SIGNALING_PATHWAY	0.775304	1
GOBP_LENS_MORPHOGENESIS_IN_CAMERA_TYPE_EYE	0.775413	1
GSE40666_STAT1_KO_VS_STAT4_KO_CD8_TCELL_DN	0.775414	1
MIR192_5P	0.775532	1
GOBP_NEGATIVE_REGULATION_OF_MEIOTIC_CHROMOSOME_SEPARATION	0.775545	1
FONTAINE_PAPILLARY_THYROID_CARCINOMA_DN	0.775601	1
GOBP_PRESYNAPTIC_ENDOCYTOSIS	0.77568	1
BIOCARTA_RELA_PATHWAY	0.775728	1
TERT_TARGET_GENES	0.775753	1
GOBP_CELL_ACTIVATION_INVOLVED_IN_IMMUNE_RESPONSE	0.775791	1
HP_APNEA	0.775798	1
GOBP_REGULATION_OF_MODIFICATION_OF_SYNAPTIC_STRUCTURE	0.775901	1
GOBP_BASE_EXCISION_REPAIR	0.775948	1
GOMF_PLATELET_DERIVED_GROWTH_FACTOR_RECEPTOR_BINDING	0.775951	1
HP_HYPOPLASTIC_SPLEEN	0.775976	1
ZNF548_TARGET_GENES	0.776049	1
GSE11961_FOLLICULAR_BCELL_VS_MEMORY_BCELL_DAY7_UP	0.776062	1
GOBP_REGULATION_OF_PHAGOCYTOSIS	0.776117	1
HE_LIM_SUN_FETAL_LUNG_C7_LATE_SCHWANN_CELL	0.776178	1
GSE41867_DAY6_EFFECTOR_VS_DAY30_MEMORY_CD8_TCELL_LCMV_ARMSTRONG_DN	0.776207	1
ACEVEDO_LIVER_CANCER_WITH_H3K9ME3_UP	0.776213	1
LMX1B_TARGET_GENES	0.77623	1
KEGG_MEDICUS_VARIANT_AMPLIFIED_MET_TO_PI3K_SIGNALING_PATHWAY	0.776268	1
MARTENS_TRETINOIN_RESPONSE_UP	0.776326	1
GOBP_SYNAPTONEMAL_COMPLEX_ORGANIZATION	0.776353	1
TTGCACT_MIR130A_MIR301_MIR130B	0.776384	1
GOBP_NEGATIVE_REGULATION_OF_CELLULAR_RESPONSE_TO_OXIDATIVE_STRESS	0.776392	1
GOCC_NBAF_COMPLEX	0.776395	1
GOBP_PTERIDINE_CONTAINING_COMPOUND_METABOLIC_PROCESS	0.776451	1
HP_SPONTANEOUS_HEMATOMAS	0.77646	1
GOBP_REGULATION_OF_MONOCYTE_CHEMOTAXIS	0.776474	1
GSE17721_CPG_VS_GARDIQUIMOD_6H_BMDC_UP	0.776521	1
XU_HGF_TARGETS_INDUCED_BY_AKT1_48HR_DN	0.776527	1
KEGG_MEDICUS_ENV_FACTOR_TCDD_TO_AHR_SIGNALING_PATHWAY	0.776538	1
GOMF_N_METHYLTRANSFERASE_ACTIVITY	0.776569	1
GOBP_AMINO_ACID_BIOSYNTHETIC_PROCESS	0.776645	1
HP_ABNORMAL_METATARSAL_MORPHOLOGY	0.776667	1
GOBP_REGULATION_OF_B_CELL_ACTIVATION	0.77667	1
HP_LARGE_FACE	0.776678	1
GOCC_CEREBELLAR_MOSSY_FIBER	0.776744	1
GOBP_CELLULAR_RESPONSE_TO_PEPTIDOGLYCAN	0.776744	1
MIR3198	0.776764	1
GSE18791_CTRL_VS_NEWCASTLE_VIRUS_DC_10H_DN	0.776789	1
PAL_PRMT5_TARGETS_UP	0.776801	1
GSE2826_WT_VS_XID_BCELL_DN	0.776841	1
SCHAEFFER_PROSTATE_DEVELOPMENT_12HR_DN	0.776867	1
NFKAPPAB65_01	0.77687	1
GOCC_ER_TO_GOLGI_TRANSPORT_VESICLE_MEMBRANE	0.776886	1
GOBP_RESPONSE_TO_COBALT_ION	0.77689	1
CAGGTA_AREB6_01	0.776915	1
REACTOME_FORMATION_OF_THE_CANONICAL_BAF_CBAF_COMPLEX	0.776951	1
GOCC_PRONUCLEUS	0.777051	1
HP_OCCIPITAL_CORTICAL_ATROPHY	0.777131	1
GOBP_OSTEOBLAST_DEVELOPMENT	0.777234	1
GSE6092_IFNG_VS_IFNG_AND_B_BURGDORFERI_INF_ENDOTHELIAL_CELL_UP	0.777235	1
GSE29949_CD8_POS_DC_SPLEEN_VS_DC_BRAIN_DN	0.777253	1
GOBP_BLOOD_COAGULATION_INTRINSIC_PATHWAY	0.777283	1
FARMER_BREAST_CANCER_APOCRINE_VS_BASAL	0.777284	1
GSE17721_CTRL_VS_POLYIC_4H_BMDC_DN	0.777288	1
ZFP28_TARGET_GENES	0.777316	1
GSE7831_UNSTIM_VS_CPG_STIM_PDC_1H_UP	0.77739	1
GOBP_D_GLUCOSE_IMPORT	0.77746	1
MIR4446_5P	0.777636	1
MODULE_53	0.777681	1
HP_ABNORMAL_ERYTHROCYTE_PHYSIOLOGY	0.777757	1
MIR6879_3P	0.777769	1
GOBP_MEMBRANE_REPOLARIZATION	0.777788	1
GOBP_RIBOSOMAL_LARGE_SUBUNIT_ASSEMBLY	0.777792	1
GOBP_ENDONUCLEOLYTIC_CLEAVAGE_OF_TRICISTRONIC_RRNA_TRANSCRIPT_SSU_RRNA_5_8S_RRNA_LSU_RRNA	0.777893	1
KEGG_MELANOMA	0.77791	1
GSE15330_LYMPHOID_MULTIPOTENT_VS_MEGAKARYOCYTE_ERYTHROID_PROGENITOR_UP	0.777912	1
GOBP_LYMPHOCYTE_ACTIVATION_INVOLVED_IN_IMMUNE_RESPONSE	0.777964	1
MIR6779_5P	0.777986	1
REACTOME_GERM_LAYER_FORMATION_AT_GASTRULATION	0.777988	1
GOBP_SPERM_EGG_RECOGNITION	0.778003	1
HALLMARK_HYPOXIA	0.778029	1
GOMF_CYSTEINE_TYPE_ENDOPEPTIDASE_REGULATOR_ACTIVITY_INVOLVED_IN_APOPTOTIC_PROCESS	0.778037	1
MANNO_MIDBRAIN_NEUROTYPES_HENDO	0.778042	1
GOMF_ER_RETENTION_SEQUENCE_BINDING	0.778048	1
MIR549A_5P	0.778085	1
HP_ABNORMAL_CIRCULATING_ORNITHINE_CONCENTRATION	0.77811	1
GOBP_REGULATION_OF_OXIDOREDUCTASE_ACTIVITY	0.77811	1
MIR6748_5P	0.77815	1
GAVISH_3CA_MALIGNANT_METAPROGRAM_13_EMT_2	0.778186	1
KEGG_MEDICUS_PATHOGEN_HCMV_UL33_TO_GNB_G_RHO_SIGNALING_PATHWAY	0.778187	1
GSE37533_PPARG1_FOXP3_VS_FOXP3_TRANSDUCED_CD4_TCELL_DN	0.778187	1
GSE3982_DC_VS_NEUTROPHIL_LPS_STIM_DN	0.778271	1
GNF2_SMC2L1	0.778307	1
GTATTAT_MIR3693P	0.778312	1
MIR936	0.778367	1
GNF2_MAPT	0.778428	1
GOBP_ARGININE_CATABOLIC_PROCESS	0.778468	1
WP_HALLMARK_OF_CANCER_METASTASIS_AND_EPITHELIALTOMESENCHYMAL_TRANSITION	0.778472	1
GSE40274_EOS_VS_FOXP3_AND_EOS_TRANSDUCED_ACTIVATED_CD4_TCELL_DN	0.778493	1
LIU_LIVER_CANCER	0.778503	1
HP_THYROID_AGENESIS	0.778522	1
NKX61_01	0.778541	1
GOMF_CYCLOSPORIN_A_BINDING	0.778541	1
GOBP_NEGATIVE_REGULATION_OF_OXIDOREDUCTASE_ACTIVITY	0.778562	1
GSE2770_TGFB_AND_IL4_VS_IL4_TREATED_ACT_CD4_TCELL_6H_UP	0.778587	1
GOBP_VENTRAL_SPINAL_CORD_INTERNEURON_DIFFERENTIATION	0.778602	1
GSE3982_BCELL_VS_TH2_UP	0.778682	1
GOBP_ARGININE_METABOLIC_PROCESS	0.778705	1
GOBP_RESPONSE_TO_HEPARIN	0.778716	1
GOMF_HMG_BOX_DOMAIN_BINDING	0.778762	1
GOBP_MEMBRANE_TO_MEMBRANE_DOCKING	0.778783	1
GOMF_GAMMA_TUBULIN_BINDING	0.778798	1
HP_ABNORMAL_CARPAL_MORPHOLOGY	0.778804	1
GOBP_PYRIDINE_CONTAINING_COMPOUND_BIOSYNTHETIC_PROCESS	0.778842	1
GOBP_REGULATION_OF_MYELOID_CELL_DIFFERENTIATION	0.778844	1
WP_TCELL_ANTIGEN_RECEPTOR_TCR_PATHWAY_DURING_STAPHYLOCOCCUS_AUREUS_INFECTION	0.778844	1
REACTOME_GENERATION_OF_SECOND_MESSENGER_MOLECULES	0.778916	1
GOBP_RESPONSE_TO_HERBICIDE	0.778949	1
GAVISH_3CA_MALIGNANT_METAPROGRAM_16_MES_GLIOMA	0.778973	1
HP_EEG_WITH_FRONTAL_FOCAL_SPIKES	0.778973	1
GOMF_TRANSFORMING_GROWTH_FACTOR_BETA_BINDING	0.778979	1
REACTOME_SARS_COV_2_MODULATES_AUTOPHAGY	0.778979	1
GOBP_GLAND_DEVELOPMENT	0.778989	1
GOBP_PROTEIN_DESUMOYLATION	0.779017	1
HP_ICHTHYOSIS	0.779055	1
HU_ANGIOGENESIS_UP	0.779133	1
MIR6824_3P	0.779189	1
GOBP_TRICARBOXYLIC_ACID_TRANSPORT	0.779235	1
HASEGAWA_TUMORIGENESIS_BY_RET_C634R	0.779261	1
QIU_PBMC_HEPTATITIS_B_SURFACE_ANTIGEN_AGE_UNDER50_NON_RESPONDERS_VS_RESPONDERS_0DY_UP	0.77931	1
GOBP_POSITIVE_REGULATION_OF_MAST_CELL_CHEMOTAXIS	0.779344	1
MIR4750_3P	0.77947	1
IVANOVA_HEMATOPOIESIS_STEM_CELL_LONG_TERM	0.77948	1
NFKB_Q6	0.779497	1
HALLMARK_HEDGEHOG_SIGNALING	0.779504	1
GOBP_ARF_PROTEIN_SIGNAL_TRANSDUCTION	0.779529	1
HP_ELBOW_ANKYLOSIS	0.779555	1
GOBP_REGULATION_OF_IMMUNOGLOBULIN_PRODUCTION	0.779596	1
GAUSSMANN_MLL_AF4_FUSION_TARGETS_A_DN	0.779616	1
GOBP_LYMPHOCYTE_MEDIATED_IMMUNITY	0.779631	1
MORF_FEN1	0.779655	1
BUSSLINGER_DUODENAL_MATURE_ENTEROCYTES	0.779659	1
GOCC_GEMINI_OF_CAJAL_BODIES	0.779774	1
MORF_RAD23B	0.77981	1
GOBP_REGULATION_OF_NATURAL_KILLER_CELL_DEGRANULATION	0.779884	1
WP_MONOAMINE_GPCRS	0.779943	1
GOBP_CRANIAL_NERVE_FORMATION	0.77997	1
GSE45365_WT_VS_IFNAR_KO_BCELL_MCMV_INFECTION_UP	0.779971	1
HP_APLASIA_HYPOPLASIA_OF_THE_HUMERUS	0.779999	1
MODULE_191	0.780017	1
MIR519E_5P	0.780056	1
HP_ABNORMAL_SUBSTANTIA_NIGRA_MORPHOLOGY	0.780191	1
HP_IMMOTILE_CILIA	0.780229	1
SPZ1_01	0.780242	1
BIOCARTA_EPO_PATHWAY	0.780291	1
GSE20715_0H_VS_48H_OZONE_LUNG_DN	0.780301	1
BROWNE_HCMV_INFECTION_4HR_UP	0.780344	1
GOMF_POTASSIUM_CHANNEL_ACTIVATOR_ACTIVITY	0.780346	1
GSE45365_WT_VS_IFNAR_KO_CD8A_DC_DN	0.78047	1
REACTOME_ABERRANT_REGULATION_OF_MITOTIC_EXIT_IN_CANCER_DUE_TO_RB1_DEFECTS	0.780571	1
GOBP_LUNG_LOBE_DEVELOPMENT	0.780584	1
REACTOME_TRAF6_MEDIATED_INDUCTION_OF_TAK1_COMPLEX_WITHIN_TLR4_COMPLEX	0.780608	1
GSE360_CTRL_VS_B_MALAYI_LOW_DOSE_MAC_UP	0.780628	1
REACTOME_CELLULAR_RESPONSE_TO_HYPOXIA	0.78069	1
GOMF_ATP_DEPENDENT_ACTIVITY_ACTING_ON_RNA	0.780694	1
GAVISH_3CA_METAPROGRAM_ENDOTHELIAL_NOTCH_SIGNALING	0.780772	1
MIR150_3P	0.78079	1
REACTOME_FREE_FATTY_ACIDS_REGULATE_INSULIN_SECRETION	0.780802	1
HP_SUDDEN_DEATH	0.780813	1
GOBP_CORPUS_CALLOSUM_DEVELOPMENT	0.780828	1
GOBP_NEUTROPHIL_CHEMOTAXIS	0.780852	1
GOBP_NEURON_FATE_COMMITMENT	0.780941	1
GOMF_ALCOHOL_TRANSMEMBRANE_TRANSPORTER_ACTIVITY	0.780954	1
GOBP_INTRINSIC_APOPTOTIC_SIGNALING_PATHWAY_IN_RESPONSE_TO_HYDROGEN_PEROXIDE	0.781003	1
HP_AGITATION	0.781023	1
HP_ABNORMAL_RIB_OSSIFICATION	0.781024	1
GSE26488_HDAC7_KO_VS_VP16_TRANSGENIC_HDAC7_KO_DOUBLE_POSITIVE_THYMOCYTE_DN	0.781098	1
GOBP_KERATINIZATION	0.781123	1
GOBP_SMOOTH_MUSCLE_TISSUE_DEVELOPMENT	0.781159	1
NR0B1_TARGET_GENES	0.781159	1
HP_INCREASED_ENDOMYSIAL_CONNECTIVE_TISSUE	0.781177	1
VART_KSHV_INFECTION_ANGIOGENIC_MARKERS_UP	0.781196	1
REACTOME_RIPK1_MEDIATED_REGULATED_NECROSIS	0.781229	1
GCM_SIRT2	0.781247	1
GOBP_IMMUNOLOGICAL_MEMORY_FORMATION_PROCESS	0.781269	1
GOBP_POSITIVE_REGULATION_OF_HEMATOPOIETIC_STEM_CELL_PROLIFERATION	0.781277	1
GSE36888_UNTREATED_VS_IL2_TREATED_STAT5_AB_KNOCKIN_TCELL_17H_DN	0.781342	1
GOBP_TRANSCRIPTION_INITIATION_AT_RNA_POLYMERASE_III_PROMOTER	0.781346	1
GOBP_POSITIVE_REGULATION_OF_MITOCHONDRIAL_DEPOLARIZATION	0.781476	1
HP_HYPOVENTILATION	0.781503	1
GSE3982_EOSINOPHIL_VS_TH1_DN	0.781542	1
GSE29618_LAIV_VS_TIV_FLU_VACCINE_DAY7_PDC_DN	0.781547	1
GOBP_TELENCEPHALON_REGIONALIZATION	0.78155	1
GSE17721_PAM3CSK4_VS_CPG_6H_BMDC_UP	0.781553	1
GOBP_NEGATIVE_REGULATION_OF_NATURAL_KILLER_CELL_MEDIATED_IMMUNITY	0.781554	1
CAIRO_HEPATOBLASTOMA_POOR_SURVIVAL	0.7816	1
GSE22589_SIV_VS_HIV_AND_SIV_INFECTED_DC_UP	0.781626	1
GOBP_NEGATIVE_REGULATION_OF_MACROPHAGE_CYTOKINE_PRODUCTION	0.781637	1
GOBP_OUTFLOW_TRACT_SEPTUM_MORPHOGENESIS	0.781672	1
GOCC_PRESYNAPTIC_MEMBRANE	0.781685	1
MIR500B_5P	0.781695	1
GOBP_ATRIOVENTRICULAR_CANAL_DEVELOPMENT	0.781731	1
MIR548AD_5P_MIR548AE_5P_MIR548AY_5P_MIR548B_5P_MIR548D_5P	0.781781	1
KEGG_MEDICUS_REFERENCE_UCHL1_MEDIATED_HYDROLYSIS	0.78182	1
SONG_TARGETS_OF_IE86_CMV_PROTEIN	0.781821	1
HP_MODERATELY_SHORT_STATURE	0.781848	1
GOCC_BOX_C_D_RNP_COMPLEX	0.781853	1
WP_RAS_AND_BRADYKININ_PATHWAYS_IN_COVID19	0.781858	1
GSE11961_MARGINAL_ZONE_BCELL_VS_GERMINAL_CENTER_BCELL_DAY40_UP	0.781883	1
GOBP_REGULATION_OF_PEPTIDE_TRANSPORT	0.781908	1
GOBP_RESPONSE_TO_HYDROPEROXIDE	0.781917	1
GOBP_REGULATION_OF_ACTIN_FILAMENT_ORGANIZATION	0.781926	1
MIR6860	0.782035	1
GOMF_HISTONE_H4_ACETYLTRANSFERASE_ACTIVITY	0.782069	1
GSE22342_CD11C_HIGH_VS_LOW_DECIDUAL_MACROPHAGES_DN	0.782087	1
GOBP_REGULATION_OF_ACTIN_FILAMENT_POLYMERIZATION	0.78209	1
GSE6259_FLT3L_INDUCED_VS_WT_SPLENIC_DC_33D1_POS_DN	0.782113	1
GSE24142_EARLY_THYMIC_PROGENITOR_VS_DN2_THYMOCYTE_ADULT_DN	0.78212	1
MIR362_5P	0.782128	1
GINESTIER_BREAST_CANCER_ZNF217_AMPLIFIED_DN	0.782158	1
chr14q21	0.782179	1
HP_NONSPHEROCYTIC_HEMOLYTIC_ANEMIA	0.782193	1
GOBP_T_CELL_RECEPTOR_SIGNALING_PATHWAY	0.78221	1
BIOCARTA_NKT_PATHWAY	0.782216	1
GOCC_ARP2_3_PROTEIN_COMPLEX	0.782232	1
HP_COOMBS_POSITIVE_HEMOLYTIC_ANEMIA	0.782271	1
GSE13493_DP_VS_CD8POS_THYMOCYTE_UP	0.782319	1
HP_LARYNGEAL_DYSTONIA	0.782328	1
GSE22919_RESTING_VS_IL2_IL12_IL15_STIM_NK_CELL_DN	0.782386	1
GOBP_OXALATE_TRANSPORT	0.782412	1
chr2q21	0.782439	1
HOEK_MYELOID_DENDRITIC_CELL_2011_2012_TIV_ADULT_7DY_DN	0.782511	1
AP2_Q6_01	0.782572	1
GOMF_PROTEIN_CARRIER_CHAPERONE	0.782592	1
WP_1P36_COPY_NUMBER_VARIATION_SYNDROME	0.782599	1
MIR6735_3P	0.782611	1
MIR4661_3P	0.782631	1
MIR4520_3P	0.782668	1
MCM2_TARGET_GENES	0.782675	1
MIR10398_3P	0.78276	1
DESCARTES_FETAL_PLACENTA_SMOOTH_MUSCLE_CELLS	0.782808	1
HP_MIDLINE_HAND_MOVEMENTS	0.782858	1
GSE43955_TGFB_IL6_VS_TGFB_IL6_IL23_TH17_ACT_CD4_TCELL_60H_DN	0.78291	1
DANG_MYC_TARGETS_DN	0.782941	1
GOCC_MITOCHONDRIAL_ENVELOPE	0.782948	1
MIR5186	0.783068	1
GOBP_VOLUNTARY_MUSCULOSKELETAL_MOVEMENT	0.783071	1
GOCC_TRANS_GOLGI_NETWORK_TRANSPORT_VESICLE_MEMBRANE	0.783073	1
GOBP_TOOTH_ERUPTION	0.783108	1
REACTOME_HDR_THROUGH_MMEJ_ALT_NHEJ	0.783124	1
KEGG_MEDICUS_REFERENCE_CENPE_INTERACTION_WITH_NDC80_COMPLEX	0.783181	1
GSE46143_CTRL_VS_LMP2A_TRANSDUCED_CD10_POS_GC_BCELL_DN	0.783255	1
OUILLETTE_CLL_13Q14_DELETION_DN	0.783267	1
JIANG_MELANOMA_TRM_HIGH_SURVIVAL_22_GENE_SIGNATURE	0.783344	1
WP_PROTEASOME_DEGRADATION	0.783353	1
HP_ABNORMALITY_OF_T_CELL_PHYSIOLOGY	0.78336	1
HP_EVERSION_OF_LATERAL_THIRD_OF_LOWER_EYELIDS	0.783372	1
BIOCARTA_KERATINOCYTE_PATHWAY	0.783399	1
HP_FETAL_DISTRESS	0.783417	1
GOBP_POSITIVE_REGULATION_OF_ARACHIDONATE_SECRETION	0.783426	1
HP_ABNORMAL_CARTILAGE_MORPHOLOGY	0.783475	1
HP_ABNORMALITY_OF_THE_PULMONARY_VASCULATURE	0.783492	1
CROMER_TUMORIGENESIS_UP	0.783501	1
GOBP_EPITHELIAL_FLUID_TRANSPORT	0.783502	1
MATTIOLI_MULTIPLE_MYELOMA_SUBGROUPS	0.783563	1
GSE21360_PRIMARY_VS_SECONDARY_MEMORY_CD8_TCELL_UP	0.783573	1
GOBP_GLUTAMATE_CATABOLIC_PROCESS	0.783582	1
WIELAND_UP_BY_HBV_INFECTION	0.783607	1
HP_POSTNATAL_GROWTH_RETARDATION	0.783619	1
MODULE_291	0.783637	1
GOBP_DIAPEDESIS	0.783737	1
GOBP_RESPIRATORY_GASEOUS_EXCHANGE_BY_RESPIRATORY_SYSTEM	0.783779	1
GOCC_NASCENT_POLYPEPTIDE_ASSOCIATED_COMPLEX	0.783784	1
GOCC_PROTEASOME_CORE_COMPLEX_BETA_SUBUNIT_COMPLEX	0.78385	1
REACTOME_MITOCHONDRIAL_TRANSLATION	0.783862	1
GARCIA_PINERES_PBMC_HPV_16_L1_VLP_AGE_18_25YO_7MO_CORRELATED_WITH_ANTIBODY_RESPONSE_POSITIVE	0.783873	1
GOMF_RNA_POLYMERASE_III_GENERAL_TRANSCRIPTION_INITIATION_FACTOR_ACTIVITY	0.783883	1
KONDO_COLON_CANCER_HCP_WITH_H3K27ME3	0.783912	1
KAECH_NAIVE_VS_DAY15_EFF_CD8_TCELL_UP	0.784012	1
MOROSETTI_FACIOSCAPULOHUMERAL_MUSCULAR_DISTROPHY_UP	0.784028	1
WP_TRANSCRIPTION_COFACTORS_SKI_AND_SKIL_PROTEIN_PARTNERS	0.78404	1
GOCC_PHAGOCYTIC_CUP	0.784181	1
MIR6890_5P	0.784186	1
REACTOME_TRANSPORT_OF_VITAMINS_NUCLEOSIDES_AND_RELATED_MOLECULES	0.784192	1
GOBP_NEGATIVE_REGULATION_OF_T_CELL_DIFFERENTIATION_IN_THYMUS	0.784238	1
GOBP_DISRUPTION_OF_CELLULAR_ANATOMICAL_STRUCTURE_IN_ANOTHER_ORGANISM	0.78429	1
WP_BDNFTRKB_SIGNALING	0.784321	1
KEGG_MEDICUS_REFERENCE_ELECTRON_TRANSFER_IN_COMPLEX_III	0.78434	1
GOBP_ANTIFUNGAL_HUMORAL_RESPONSE	0.784351	1
YIH_RESPONSE_TO_ARSENITE_C3	0.784389	1
GOBP_ALPHA_BETA_T_CELL_DIFFERENTIATION	0.784391	1
GOBP_GAMMA_AMINOBUTYRIC_ACID_TRANSPORT	0.784418	1
WP_BENZOAPYRENE_METABOLISM	0.784427	1
HP_ANTERIOR_UVEITIS	0.784482	1
GOBP_GMP_CATABOLIC_PROCESS	0.784502	1
MONTERO_THYROID_CANCER_POOR_SURVIVAL_DN	0.784516	1
HP_PERSISTENTLY_DECREASED_TOTAL_NEUTROPHIL_COUNT	0.784533	1
GOBP_PROTEOLYSIS_INVOLVED_IN_PROTEIN_CATABOLIC_PROCESS	0.784534	1
GOBP_RESPONSE_TO_CHEMOKINE	0.784552	1
CTAWWWATA_RSRFC4_Q2	0.78456	1
KEGG_MEDICUS_VARIANT_EML4_ALK_FUSION_KINASE_TO_PI3K_SIGNALING_PATHWAY	0.784614	1
GOBP_BLOOD_VESSEL_ENDOTHELIAL_CELL_DIFFERENTIATION	0.784616	1
HP_CENTRAL_HYPOTHYROIDISM	0.784637	1
GSE19888_ADENOSINE_A3R_INH_VS_ACT_WITH_INHIBITOR_PRETREATMENT_IN_MAST_CELL_UP	0.784653	1
GOBP_ADENYLATE_CYCLASE_INHIBITING_SEROTONIN_RECEPTOR_SIGNALING_PATHWAY	0.784672	1
MIR221_5P	0.784689	1
MIR4291	0.784722	1
GOBP_CO_TRANSCRIPTIONAL_MRNA_3_END_PROCESSING_CLEAVAGE_AND_POLYADENYLATION_PATHWAY	0.784766	1
GSE2585_THYMIC_DC_VS_MTEC_DN	0.784783	1
GOBP_REGULATION_OF_MEIOTIC_CELL_CYCLE_PHASE_TRANSITION	0.784933	1
GSE7348_UNSTIM_VS_TOLERIZED_AND_LPS_STIM_MACROPHAGE_DN	0.784953	1
MIR5699_3P	0.784981	1
ZNF513_TARGET_GENES	0.784985	1
GOBP_ETHER_METABOLIC_PROCESS	0.785094	1
HP_GIANT_SOMATOSENSORY_EVOKED_POTENTIALS	0.785111	1
GOMF_RIBOSOMAL_SMALL_SUBUNIT_BINDING	0.785147	1
GOCC_UNCONVENTIONAL_MYOSIN_COMPLEX	0.785269	1
MORF_PPP2R5E	0.785345	1
DESCARTES_MAIN_FETAL_BRONCHIOLAR_AND_ALVEOLAR_EPITHELIAL_CELLS	0.785419	1
GOBP_TISSUE_REMODELING	0.785462	1
GOBP_POSITIVE_REGULATION_OF_HEMOGLOBIN_BIOSYNTHETIC_PROCESS	0.785483	1
DESCARTES_MAIN_FETAL_MICROGLIA	0.785503	1
CUI_DEVELOPING_HEART_C6_EPICARDIAL_CELL	0.785553	1
OHM_METHYLATED_IN_ADULT_CANCERS	0.785566	1
HP_ABNORMAL_INTRAHEPATIC_BILE_DUCT_MORPHOLOGY	0.785595	1
GSE21360_NAIVE_VS_QUATERNARY_MEMORY_CD8_TCELL_UP	0.785598	1
GSE360_L_DONOVANI_VS_B_MALAYI_HIGH_DOSE_MAC_DN	0.785607	1
ODONNELL_METASTASIS_UP	0.785612	1
REACTOME_COLLAGEN_FORMATION	0.785616	1
TAFAZZIN_TARGET_GENES	0.785703	1
ZHONG_PFC_MAJOR_TYPES_MICROGLIA	0.785734	1
GOMF_DNA_DIRECTED_DNA_POLYMERASE_ACTIVITY	0.785753	1
WP_ADIPOGENESIS	0.785822	1
GOBP_NEGATIVE_REGULATION_OF_LIPOPOLYSACCHARIDE_MEDIATED_SIGNALING_PATHWAY	0.785838	1
MIR487B_3P	0.785881	1
MIR5581_3P	0.785892	1
HP_ABNORMAL_NASAL_BONE_MORPHOLOGY	0.78591	1
OCT1_07	0.785924	1
GOBP_DISRUPTION_OF_ANATOMICAL_STRUCTURE_IN_ANOTHER_ORGANISM	0.785942	1
GOBP_DNA_RECOMBINATION	0.785955	1
MIR12125	0.78597	1
ZNF211_TARGET_GENES	0.785983	1
MIR3135B	0.785986	1
AMEF2_Q6	0.78607	1
GOCC_CLATHRIN_SCULPTED_GAMMA_AMINOBUTYRIC_ACID_TRANSPORT_VESICLE	0.786089	1
GSE21546_WT_VS_ELK1_KO_DP_THYMOCYTES_UP	0.786152	1
EN1_01	0.786162	1
MIR6089	0.786171	1
WP_GPCRS_CLASS_B_SECRETINLIKE	0.786264	1
GOCC_SARCOPLASMIC_RETICULUM	0.786266	1
GOMF_ACETYLESTERASE_ACTIVITY	0.786271	1
GOBP_CHONDROBLAST_DIFFERENTIATION	0.786275	1
MIR4639_3P	0.786282	1
WP_PHOSPHOINOSITIDES_METABOLISM	0.786332	1
WP_TAR_SYNDROME	0.786339	1
MIR6866_5P	0.786343	1
ACTGTGA_MIR27A_MIR27B	0.786362	1
HP_SEVERE_B_LYMPHOCYTOPENIA	0.786367	1
KEGG_AXON_GUIDANCE	0.786373	1
WP_SPHINGOLIPID_METABOLISM_OVERVIEW	0.786382	1
MARSON_FOXP3_TARGETS_UP	0.78642	1
ICHIBA_GRAFT_VERSUS_HOST_DISEASE_35D_DN	0.78642	1
GOBP_NEGATIVE_REGULATION_OF_NEUROBLAST_PROLIFERATION	0.78643	1
GOCC_COPII_COATED_ER_TO_GOLGI_TRANSPORT_VESICLE	0.786476	1
HP_LARGE_FLESHY_EARS	0.786487	1
GOBP_HIPPO_SIGNALING	0.786521	1
ZHAN_MULTIPLE_MYELOMA_CD2_UP	0.786551	1
GOBP_SKELETAL_MUSCLE_SATELLITE_CELL_ACTIVATION	0.786585	1
NEWMAN_ERCC6_TARGETS_UP	0.786603	1
GOBP_REGULATION_OF_CELLULAR_RESPONSE_TO_TRANSFORMING_GROWTH_FACTOR_BETA_STIMULUS	0.786609	1
GOBP_SKELETAL_SYSTEM_MORPHOGENESIS	0.786676	1
GOBP_AMELOBLAST_DIFFERENTIATION	0.786692	1
MIR6741_3P	0.78673	1
GAUCHER_PBMC_YF_VAX_STAMARIL_UNKNOWN_AGE_10DY_UP	0.786749	1
GOBP_NEURON_PROJECTION_MAINTENANCE	0.786766	1
GOBP_POLYAMINE_METABOLIC_PROCESS	0.786795	1
REACTOME_REGULATION_OF_HMOX1_EXPRESSION_AND_ACTIVITY	0.786802	1
MIR6830_5P	0.786927	1
WP_INTERACTIONS_BETWEEN_LOXL4_AND_OXIDATIVE_STRESS_PATHWAY	0.78693	1
GOMF_G_PROTEIN_COUPLED_ACETYLCHOLINE_RECEPTOR_ACTIVITY	0.786934	1
REACTOME_MUSCARINIC_ACETYLCHOLINE_RECEPTORS	0.786934	1
GNF2_RFC3	0.786969	1
REACTOME_DISORDERS_OF_TRANSMEMBRANE_TRANSPORTERS	0.78697	1
GARGALOVIC_RESPONSE_TO_OXIDIZED_PHOSPHOLIPIDS_BLUE_UP	0.787007	1
GSE13547_2H_VS_12_H_ANTI_IGM_STIM_BCELL_DN	0.787014	1
HP_GYNECOMASTIA	0.787035	1
GSE20715_WT_VS_TLR4_KO_6H_OZONE_LUNG_DN	0.787036	1
DESCARTES_FETAL_ADRENAL_CSH1_CSH2_POSITIVE_CELLS	0.787042	1
GOBP_CIRCADIAN_SLEEP_WAKE_CYCLE	0.787052	1
HP_ABNORMALITY_OF_EXTRAPYRAMIDAL_MOTOR_FUNCTION	0.78707	1
GSE7460_FOXP3_MUT_VS_WT_ACT_WITH_TGFB_TCONV_UP	0.787075	1
GOMF_PEROXISOME_PROLIFERATOR_ACTIVATED_RECEPTOR_BINDING	0.787081	1
GOCC_TRANS_GOLGI_NETWORK_TRANSPORT_VESICLE	0.787084	1
GOBP_MUCOSA_ASSOCIATED_LYMPHOID_TISSUE_DEVELOPMENT	0.787181	1
MIR6764_3P	0.78719	1
ALFANO_MYC_TARGETS	0.78721	1
VARELA_ZMPSTE24_TARGETS_DN	0.787229	1
HP_CHOROID_PLEXUS_CARCINOMA	0.787232	1
MIR6077	0.787292	1
GOBP_POSITIVE_REGULATION_OF_RESPONSE_TO_TYPE_II_INTERFERON	0.787342	1
REACTOME_INTERLEUKIN_17_SIGNALING	0.78736	1
YAO_TEMPORAL_RESPONSE_TO_PROGESTERONE_CLUSTER_13	0.787372	1
GSE24634_TREG_VS_TCONV_POST_DAY10_IL4_CONVERSION_UP	0.787425	1
GATA4_Q3	0.78743	1
REACTOME_PKMTS_METHYLATE_HISTONE_LYSINES	0.787434	1
GSE6259_BCELL_VS_CD4_TCELL_UP	0.787459	1
GOBP_CELLULAR_RESPONSE_TO_HORMONE_STIMULUS	0.787496	1
chr5p13	0.787517	1
GOBP_SECRETORY_GRANULE_LOCALIZATION	0.78752	1
TRAVAGLINI_LUNG_PROLIFERATING_NK_T_CELL	0.787567	1
FOURNIER_ACINAR_DEVELOPMENT_LATE_UP	0.78757	1
HP_SYRINGOMYELIA	0.787573	1
GOCC_SPERM_MITOCHONDRIAL_SHEATH	0.787626	1
MIR6853_5P	0.787652	1
MIR216B_5P	0.787669	1
GSE360_L_MAJOR_VS_B_MALAYI_LOW_DOSE_MAC_DN	0.787689	1
GOBP_IMMUNE_RESPONSE_TO_TUMOR_CELL	0.787812	1
GCM_TPT1	0.787816	1
NOUZOVA_METHYLATED_IN_APL	0.787855	1
GOBP_FIBROBLAST_GROWTH_FACTOR_RECEPTOR_SIGNALING_PATHWAY	0.787921	1
REN_ALVEOLAR_RHABDOMYOSARCOMA_DN	0.787995	1
GSE6269_FLU_VS_STREP_PNEUMO_INF_PBMC_UP	0.788103	1
GOBP_GLYCEROPHOSPHOLIPID_METABOLIC_PROCESS	0.788125	1
GOBP_UNSATURATED_FATTY_ACID_METABOLIC_PROCESS	0.788202	1
GOBP_REGULATION_OF_SIGNAL_TRANSDUCTION_BY_P53_CLASS_MEDIATOR	0.788206	1
MIR4772_3P	0.788218	1
GSE8835_HEALTHY_VS_CLL_CD8_TCELL_DN	0.788226	1
GOBP_ESTABLISHMENT_OF_EPITHELIAL_CELL_APICAL_BASAL_POLARITY	0.788285	1
MIR196A_3P	0.788361	1
REACTOME_RUNX1_REGULATES_TRANSCRIPTION_OF_GENES_INVOLVED_IN_DIFFERENTIATION_OF_HSCS	0.788365	1
GSE9037_CTRL_VS_LPS_1H_STIM_IRAK4_KO_BMDM_DN	0.788438	1
MCMURRAY_TP53_HRAS_COOPERATION_RESPONSE_UP	0.788477	1
GOBP_NITROGEN_COMPOUND_TRANSPORT	0.788574	1
GOBP_REGULATION_OF_GLIAL_CELL_APOPTOTIC_PROCESS	0.788651	1
GOBP_EPITHELIAL_CELL_APOPTOTIC_PROCESS	0.788652	1
REACTOME_SENSING_OF_DNA_DOUBLE_STRAND_BREAKS	0.788685	1
GOBP_NEGATIVE_REGULATION_OF_FATTY_ACID_TRANSPORT	0.788689	1
MIR496	0.788698	1
HP_ABNORMAL_ENZYME_ACTIVITY_IN_CULTURED_FIBROBLASTS	0.788707	1
GOBP_NEGATIVE_REGULATION_OF_CALCIUM_ION_TRANSPORT	0.788732	1
HP_ABNORMAL_PREPUTIUM_MORPHOLOGY	0.788875	1
MIR548AK_MIR548AM_5P_MIR548C_5P_MIR548H_5P_MIR548O_5P_MIR548AU_5P	0.788875	1
MIR548O_5P_MIR548W	0.788875	1
KEGG_MEDICUS_REFERENCE_REGULATION_OF_TNF_NFKB_SIGNALING_PATHWAY_LUBAC_MEDIATED_LINEAR_UBIQUITINATION	0.788906	1
GOMF_FATTY_ACID_OMEGA_HYDROXYLASE_ACTIVITY	0.788918	1
GSE6092_CTRL_VS_BORRELIA_BIRGDOFERI_INF_ENDOTHELIAL_CELL_UP	0.788951	1
GOBP_MONONUCLEAR_CELL_MIGRATION	0.788961	1
GSE2770_IL12_ACT_VS_ACT_CD4_TCELL_2H_DN	0.788962	1
KEGG_MEDICUS_PATHOGEN_SALMONELLA_SOPB_TO_RHOA_SIGNALING_PATHWAY	0.788991	1
GOBP_NEGATIVE_REGULATION_OF_NEURAL_PRECURSOR_CELL_PROLIFERATION	0.789128	1
GAVISH_3CA_METAPROGRAM_CD4_T_CELLS_INTERFERON	0.789128	1
GOCC_CD40_RECEPTOR_COMPLEX	0.789174	1
REACTOME_INTERLEUKIN_12_SIGNALING	0.789176	1
REACTOME_SMAC_XIAP_REGULATED_APOPTOTIC_RESPONSE	0.789192	1
HP_PENOSCROTAL_HYPOSPADIAS	0.789228	1
WP_METABOLIC_PATHWAYS_OF_FIBROBLASTS	0.789248	1
GOBP_PROTEASOME_MEDIATED_UBIQUITIN_DEPENDENT_PROTEIN_CATABOLIC_PROCESS	0.789317	1
GOMF_SULFUR_COMPOUND_BINDING	0.789327	1
REACTOME_MITOCHONDRIAL_PROTEIN_IMPORT	0.789397	1
REACTOME_BH3_ONLY_PROTEINS_ASSOCIATE_WITH_AND_INACTIVATE_ANTI_APOPTOTIC_BCL_2_MEMBERS	0.789401	1
RLF_TARGET_GENES	0.789416	1
KEGG_MEDICUS_REFERENCE_ADRB3_UCP1_SIGNALING_PATHWAY	0.789417	1
HP_APLASIA_HYPOPLASIA_OF_THE_HALLUX	0.789465	1
HP_URETERAL_STENOSIS	0.789476	1
GOCC_MITOCHONDRIAL_LARGE_RIBOSOMAL_SUBUNIT	0.789484	1
BIOCARTA_AHSP_PATHWAY	0.789554	1
GOMF_PROTEIN_TRANSMEMBRANE_TRANSPORTER_ACTIVITY	0.789602	1
GSE23502_WT_VS_HDC_KO_MYELOID_DERIVED_SUPPRESSOR_CELL_COLON_TUMOR_UP	0.789619	1
KEGG_MEDICUS_REFERENCE_PINK_PARKIN_MEDIATED_AUTOPHAGOSOME_FORMATION	0.789622	1
HALLMARK_CHOLESTEROL_HOMEOSTASIS	0.789648	1
ZNF512B_TARGET_GENES	0.789669	1
GOMF_OXIDOREDUCTASE_ACTIVITY_ACTING_ON_CH_OR_CH2_GROUPS	0.789711	1
HP_ABNORMAL_CIRCULATING_SULFUR_AMINO_ACID_CONCENTRATION	0.789723	1
WP_PERTURBED_THYROID_HORMONE_HOMEOSTASIS_LEADING_TO_DEVELOPMENTAL_NEUROTOXICITY	0.78983	1
HP_BLURRED_VISION	0.789841	1
GOCC_CILIUM	0.789876	1
REACTOME_DEFECTIVE_CSF2RB_CAUSES_SMDP5	0.789968	1
GOBP_COP9_SIGNALOSOME_ASSEMBLY	0.789986	1
HP_ABNORMALITY_OF_THE_PULMONARY_VEINS	0.790002	1
GSE36078_WT_VS_IL1R_KO_LUNG_DC_UP	0.790037	1
HP_MACULAR_THICKENING	0.790043	1
GOBP_REGULATION_OF_MEMBRANE_DEPOLARIZATION	0.790052	1
REACTOME_CDH11_HOMOTYPIC_AND_HETEROTYPIC_INTERACTIONS	0.790057	1
PID_UPA_UPAR_PATHWAY	0.790185	1
GSE18791_CTRL_VS_NEWCASTLE_VIRUS_DC_6H_DN	0.790185	1
GSE9988_LPS_VS_VEHICLE_TREATED_MONOCYTE_UP	0.790196	1
GOBP_PYRIMIDINE_CONTAINING_COMPOUND_TRANSMEMBRANE_TRANSPORT	0.790202	1
GOBP_CYTOPLASMIC_TRANSLATIONAL_INITIATION	0.790219	1
REACTOME_SIGNALING_BY_GPCR	0.790253	1
GOBP_MODIFICATION_DEPENDENT_MACROMOLECULE_CATABOLIC_PROCESS	0.79026	1
GOBP_POSITIVE_REGULATION_OF_EXTRINSIC_APOPTOTIC_SIGNALING_PATHWAY	0.790296	1
LAIHO_COLORECTAL_CANCER_SERRATED_UP	0.790306	1
ZNF224_TARGET_GENES	0.790378	1
AIZARANI_LIVER_C6_KUPFFER_CELLS_2	0.790439	1
HP_ABNORMAL_FINGER_PHALANX_MORPHOLOGY	0.790448	1
GOBP_NEGATIVE_REGULATION_OF_PROTEIN_SUMOYLATION	0.79047	1
HP_ABNORMAL_MYOCARDIUM_MORPHOLOGY	0.790494	1
HP_REDUCED_PANCREATIC_BETA_CELLS	0.790497	1
HP_ABNORMALITY_OF_THE_SUPRAORBITAL_RIDGES	0.790663	1
GOMF_WNT_PROTEIN_BINDING	0.790682	1
GOBP_RESPONSE_TO_EPINEPHRINE	0.7907	1
GOMF_D_LOOP_DNA_BINDING	0.790721	1
DESCARTES_MAIN_FETAL_SATELLITE_CELLS	0.790722	1
GOMF_CAMP_RESPONSE_ELEMENT_BINDING	0.790723	1
HP_NAIL_PITS	0.790732	1
MIR3127_5P	0.790788	1
HANN_RESISTANCE_TO_BCL2_INHIBITOR_DN	0.790812	1
GAVISH_3CA_METAPROGRAM_MACROPHAGES_MES_GLYCOLYSIS	0.790843	1
WP_PATHOPHYSIOLOGICAL_ROLES_OF_DUX4_IN_FSHD1	0.790874	1
GSE42021_TCONV_PLN_VS_CD24LO_TCONV_THYMUS_DN	0.79097	1
GSE17721_PAM3CSK4_VS_GADIQUIMOD_24H_BMDC_UP	0.790996	1
E47_02	0.791005	1
GOMF_RNA_POLYMERASE_II_SPECIFIC_DNA_BINDING_TRANSCRIPTION_FACTOR_BINDING	0.79102	1
GOMF_LYSINE_N_METHYLTRANSFERASE_ACTIVITY	0.791054	1
GSE9988_LPS_VS_VEHICLE_TREATED_MONOCYTE_DN	0.791088	1
MIR4764_5P	0.791089	1
MIKKELSEN_ES_HCP_WITH_H3_UNMETHYLATED	0.791095	1
GOMF_PHOSPHOLIPASE_A2_ACTIVITY	0.791111	1
HP_SALIVARY_GLAND_NEOPLASM	0.791162	1
HP_PANNICULITIS	0.791176	1
GOBP_MYOTUBE_DIFFERENTIATION	0.791184	1
MIR619_5P	0.791224	1
HP_HYPOPLASTIC_IRIS_STROMA	0.791235	1
BLANCO_MELO_COVID19_SARS_COV_2_LOW_MOI_INFECTION_A594_ACE2_EXPRESSING_CELLS_UP	0.791245	1
MIR4694_5P	0.791263	1
HP_ABSENT_PATELLAR_REFLEXES	0.791283	1
REACTOME_HOMOLOGY_DIRECTED_REPAIR	0.791291	1
GOBP_PEPTIDYL_HISTIDINE_MODIFICATION	0.791301	1
HE_LIM_SUN_FETAL_LUNG_C2_CXCL9_POS_MACROPHAGE_CELL	0.791362	1
GOCC_FEMALE_PRONUCLEUS	0.791363	1
HP_PRODUCTIVE_COUGH	0.791386	1
GSE3982_EOSINOPHIL_VS_TH2_DN	0.791402	1
GOBP_RESPONSE_TO_STEROID_HORMONE	0.791429	1
GOBP_POSITIVE_REGULATION_OF_TRANSFORMING_GROWTH_FACTOR_BETA_PRODUCTION	0.791431	1
MIR4725_5P	0.791431	1
CCCNNGGGAR_OLF1_01	0.79144	1
GSE6269_HEALTHY_VS_E_COLI_INF_PBMC_UP	0.791544	1
GOBP_REGULATION_OF_NATURAL_KILLER_CELL_MEDIATED_IMMUNE_RESPONSE_TO_TUMOR_CELL	0.791588	1
HP_HEMOTHORAX	0.791651	1
GAVISH_3CA_MALIGNANT_METAPROGRAM_2_CELL_CYCLE_G1_S	0.791661	1
GOBP_REGULATION_OF_MITOTIC_NUCLEAR_DIVISION	0.791668	1
MODULE_97	0.791676	1
HP_GASTROINTESTINAL_HEMORRHAGE	0.791683	1
GSE17721_POLYIC_VS_PAM3CSK4_12H_BMDC_UP	0.791715	1
GOMF_CALCIUM_DEPENDENT_PROTEIN_SERINE_THREONINE_PHOSPHATASE_ACTIVITY	0.791738	1
PECE_MAMMARY_STEM_CELL_DN	0.791766	1
GOMF_CARGO_RECEPTOR_ACTIVITY	0.791772	1
GOBP_GLUTAMINE_FAMILY_AMINO_ACID_CATABOLIC_PROCESS	0.791789	1
MIR6805_5P	0.791794	1
GSE42021_TREG_PLN_VS_CD24HI_TREG_THYMUS_UP	0.791808	1
GSE3982_BASOPHIL_VS_CENT_MEMORY_CD4_TCELL_UP	0.791818	1
OKUMURA_INFLAMMATORY_RESPONSE_LPS	0.791835	1
CALVET_IRINOTECAN_SENSITIVE_VS_RESISTANT_UP	0.791871	1
HP_INTESTINAL_PERFORATION	0.791891	1
WP_STING_PATHWAY_IN_KAWASAKILIKE_DISEASE_AND_COVID19	0.791905	1
REACTOME_RHO_GTPASES_ACTIVATE_PKNS	0.79191	1
GOBP_ANTIGEN_PROCESSING_AND_PRESENTATION_OF_PEPTIDE_ANTIGEN_VIA_MHC_CLASS_I	0.791961	1
GRAHAM_NORMAL_QUIESCENT_VS_NORMAL_DIVIDING_UP	0.791976	1
GOBP_POSITIVE_REGULATION_OF_CIRCADIAN_RHYTHM	0.791986	1
GOBP_POSITIVE_REGULATION_OF_MELANOCYTE_DIFFERENTIATION	0.791996	1
GOBP_POSITIVE_REGULATION_OF_VASOCONSTRICTION	0.792006	1
GSE7768_OVA_ALONE_VS_OVA_WITH_LPS_IMMUNIZED_MOUSE_WHOLE_SPLEEN_6H_DN	0.792058	1
PURBEY_TARGETS_OF_CTBP1_NOT_SATB1_DN	0.792081	1
LAKE_ADULT_KIDNEY_C18_COLLECTING_DUCT_PRINCIPAL_CELLS_MEDULLA	0.792125	1
WEST_ADRENOCORTICAL_TUMOR_MARKERS_DN	0.792224	1
HP_APLASIA_HYPOPLASIA_OF_THE_4TH_METACARPAL	0.792231	1
GSE5099_DAY3_VS_DAY7_MCSF_TREATED_MACROPHAGE_UP	0.792264	1
GOCC_PHOTORECEPTOR_DISC_MEMBRANE	0.7923	1
WP_HIPPOYAP_SIGNALING	0.792352	1
GOBP_POSITIVE_REGULATION_OF_AUTOPHAGY_OF_MITOCHONDRION	0.792402	1
CEBPGAMMA_Q6	0.792412	1
MODULE_273	0.792415	1
GSE20727_CTRL_VS_ROS_INHIBITOR_TREATED_DC_DN	0.792431	1
GOBP_B_CELL_DIFFERENTIATION	0.792455	1
HP_THORACOLUMBAR_SCOLIOSIS	0.792494	1
VEGF_A_UP.V1_UP	0.792502	1
MIR34A_5P	0.79251	1
MIR7705	0.792537	1
GSE37532_TREG_VS_TCONV_PPARG_KO_CD4_TCELL_FROM_LN_DN	0.792537	1
HP_ABNORMAL_ILIUM_MORPHOLOGY	0.792572	1
GOBP_RNA_SPLICING_VIA_ENDONUCLEOLYTIC_CLEAVAGE_AND_LIGATION	0.792644	1
BIOCARTA_FMLP_PATHWAY	0.792655	1
ZHONG_PFC_HES1_POS_C1_NPC	0.79266	1
MIR1537_3P	0.792666	1
GOBP_INTRINSIC_APOPTOTIC_SIGNALING_PATHWAY_IN_RESPONSE_TO_DNA_DAMAGE	0.792676	1
GOMF_PROTEIN_RNA_ADAPTOR_ACTIVITY	0.792684	1
GOBP_POSITIVE_REGULATION_OF_DNA_BINDING	0.792747	1
GSE13738_RESTING_VS_BYSTANDER_ACTIVATED_CD4_TCELL_DN	0.79275	1
RODRIGUES_DCC_TARGETS_UP	0.792759	1
GAVISH_3CA_MALIGNANT_METAPROGRAM_39_METAL_RESPONSE	0.79277	1
VALK_AML_CLUSTER_6	0.792773	1
GSE37605_TREG_VS_TCONV_NOD_FOXP3_FUSION_GFP_UP	0.792801	1
GOCC_BASEMENT_MEMBRANE	0.792802	1
GOBP_POSITIVE_T_CELL_SELECTION	0.792815	1
MIR6814_5P	0.792918	1
FONTAINE_THYROID_TUMOR_UNCERTAIN_MALIGNANCY_UP	0.792931	1
MIR6848_5P	0.792931	1
GOBP_CELLULAR_RESPONSE_TO_ENDOGENOUS_STIMULUS	0.793084	1
NCOA2_TARGET_GENES	0.793157	1
NAKAYA_PBMC_FLUARIX_FLUVIRIN_AGE_18_50YO_CORRELATED_WITH_HAI_28DY_RESPONSE_AT_7DY_POSITIVE	0.793253	1
GSE42021_CD24HI_VS_CD24INT_TCONV_THYMUS_DN	0.79326	1
GOBP_POSITIVE_REGULATION_OF_COLLATERAL_SPROUTING	0.793281	1
YORDY_RECIPROCAL_REGULATION_BY_ETS1_AND_SP100_UP	0.793285	1
ERBB2_UP.V1_DN	0.793291	1
GSE23308_WT_VS_MINERALCORTICOID_REC_KO_MACROPHAGE_CORTICOSTERONE_TREATED_UP	0.793336	1
MIR1238_3P	0.793368	1
REACTOME_FLT3_SIGNALING_BY_CBL_MUTANTS	0.793371	1
GOBP_REGULATION_OF_PROTEIN_LOCALIZATION_TO_CELL_CELL_JUNCTION	0.7934	1
PID_NCADHERIN_PATHWAY	0.793437	1
MIR4652_5P	0.793558	1
NOTCH_DN.V1_DN	0.793575	1
REACTOME_IRAK4_DEFICIENCY_TLR2_4	0.793611	1
FLETCHER_PBMC_BCG_10W_INFANT_BCG_STIMULATED_VS_UNSTIMULATED_10W_UP	0.793641	1
REACTOME_PI3K_EVENTS_IN_ERBB4_SIGNALING	0.793643	1
HNF3B_01	0.793643	1
HP_SYNOSTOSIS_OF_CARPALS_TARSALS	0.793712	1
WP_IRON_METABOLISM_IN_PLACENTA	0.793717	1
GSE22196_HEALTHY_VS_OBESE_MOUSE_SKIN_GAMMADELTA_TCELL_UP	0.793816	1
GSE11924_TFH_VS_TH17_CD4_TCELL_DN	0.793842	1
HP_ABNORMAL_FEMORAL_NECK_MORPHOLOGY	0.79385	1
BIOCARTA_TALL1_PATHWAY	0.793989	1
GOMF_VITAMIN_TRANSMEMBRANE_TRANSPORTER_ACTIVITY	0.794012	1
GSE7852_TREG_VS_TCONV_DN	0.794052	1
GOMF_VASCULAR_ENDOTHELIAL_GROWTH_FACTOR_BINDING	0.794074	1
GSE28130_ACTIVATED_VS_INDUCEED_TREG_DN	0.794109	1
REACTOME_SYNTHESIS_OF_DIPHTHAMIDE_EEF2	0.794124	1
GOBP_POSITIVE_REGULATION_OF_NITRIC_OXIDE_METABOLIC_PROCESS	0.794125	1
GOMF_DIACYLGLYCEROL_BINDING	0.794157	1
GSE2770_UNTREATED_VS_IL4_TREATED_ACT_CD4_TCELL_2H_UP	0.794164	1
GSE22886_NAIVE_TCELL_VS_DC_DN	0.794238	1
GOCC_AXONEMAL_DYNEIN_COMPLEX	0.794289	1
HP_THICK_NASAL_ALAE	0.794296	1
MIR4313	0.794321	1
GOBP_SENSORY_PERCEPTION_OF_SMELL	0.794355	1
HP_DEVIATION_OF_TOES	0.794363	1
KEGG_PRIMARY_BILE_ACID_BIOSYNTHESIS	0.794378	1
GOCC_COP9_SIGNALOSOME	0.794401	1
GOMF_HISTONE_H3K9_TRIMETHYLTRANSFERASE_ACTIVITY	0.794428	1
GOBP_REACTIVE_OXYGEN_SPECIES_BIOSYNTHETIC_PROCESS	0.794456	1
KEGG_GALACTOSE_METABOLISM	0.79446	1
ZHENG_CORD_BLOOD_C2_PUTATIVE_BASOPHIL_EOSINOPHIL_MAST_CELL_PROGENITOR	0.794493	1
GOCC_SMN_SM_PROTEIN_COMPLEX	0.794507	1
HP_ARTHRALGIA	0.794516	1
GOBP_POSITIVE_REGULATION_OF_EPITHELIAL_TUBE_FORMATION	0.794527	1
GSE11961_GERMINAL_CENTER_BCELL_DAY7_VS_GERMINAL_CENTER_BCELL_DAY40_DN	0.79455	1
GOBP_NEURAL_CREST_CELL_MIGRATION_INVOLVED_IN_AUTONOMIC_NERVOUS_SYSTEM_DEVELOPMENT	0.794566	1
REACTOME_SUMOYLATION_OF_UBIQUITINYLATION_PROTEINS	0.794572	1
REACTOME_AMPK_INHIBITS_CHREBP_TRANSCRIPTIONAL_ACTIVATION_ACTIVITY	0.794594	1
REACTOME_SYNTHESIS_OF_PE	0.794608	1
ZAK_PBMC_MRKAD5_HIV_1_GAG_POL_NEF_AGE_20_50YO_CORRELATED_WITH_CD8_T_CELL_RESPONSE_3DY_POSITIVE	0.794672	1
SHANK_TAL1_TARGETS_DN	0.794695	1
LET_7D_3P	0.794697	1
HP_HYPOPITUITARISM	0.794729	1
REACTOME_CASPASE_ACTIVATION_VIA_DEATH_RECEPTORS_IN_THE_PRESENCE_OF_LIGAND	0.794747	1
GOBP_PROTEIN_RNA_COMPLEX_DISASSEMBLY	0.794765	1
HOFT_CD4_POSITIVE_ALPHA_BETA_MEMORY_T_CELL_BCG_VACCINE_AGE_18_45YO_ID_7DY_TOP_100_DEG_EX_VIVO_DN	0.794868	1
HP_ABNORMAL_2ND_METACARPAL_MORPHOLOGY	0.794882	1
GOMF_MOLECULAR_SENSOR_ACTIVITY	0.794908	1
GOBP_INCLUSION_BODY_ASSEMBLY	0.794928	1
GSE5503_MLN_DC_VS_PLN_DC_ACTIVATED_ALLOGENIC_TCELL_UP	0.794944	1
GSE17721_LPS_VS_CPG_12H_BMDC_DN	0.794971	1
GOBP_CDC42_PROTEIN_SIGNAL_TRANSDUCTION	0.794998	1
chr2q31	0.795	1
GSE360_CTRL_VS_L_DONOVANI_MAC_UP	0.795009	1
GSE26488_WT_VS_HDAC7_KO_DOUBLE_POSITIVE_THYMOCYTE_UP	0.795035	1
MIR549A_3P	0.795037	1
REACTOME_G2_M_CHECKPOINTS	0.795056	1
MIR580_3P	0.795114	1
MIR432_5P	0.795175	1
PIONTEK_PKD1_TARGETS_UP	0.795243	1
WP_METABOLIC_EPILEPTIC_DISORDERS	0.795278	1
HP_MALE_HYPOGONADISM	0.795292	1
PID_ECADHERIN_STABILIZATION_PATHWAY	0.79533	1
GOBP_NEURON_APOPTOTIC_PROCESS	0.79536	1
HP_ATELECTASIS	0.795392	1
HP_ENLARGED_INTERPHALANGEAL_JOINTS	0.795398	1
HP_ABNORMAL_HUMERAL_METAPHYSIS_MORPHOLOGY	0.795408	1
GOBP_HEME_B_METABOLIC_PROCESS	0.795523	1
GOBP_ISOLEUCINE_METABOLIC_PROCESS	0.79563	1
KEGG_MEDICUS_REFERENCE_WNT_SIGNALING_PATHWAY	0.795632	1
KEGG_MEDICUS_VARIANT_LOSS_OF_NKX3_1_TO_PI3K_SIGNALING_PATHWAY	0.795641	1
CHIARADONNA_NEOPLASTIC_TRANSFORMATION_KRAS_DN	0.795651	1
GSE360_L_DONOVANI_VS_T_GONDII_DC_DN	0.79568	1
AGGTGCA_MIR500	0.795736	1
GOBP_ACETYLCHOLINE_SECRETION	0.795741	1
GOBP_NUCLEOSIDE_TRIPHOSPHATE_METABOLIC_PROCESS	0.795745	1
WP_ENTEROCYTE_CHOLESTEROL_METABOLISM	0.795806	1
WP_NOCGMPPKG_MEDIATED_NEUROPROTECTION	0.795814	1
REACTOME_SUMOYLATION_OF_TRANSCRIPTION_COFACTORS	0.795824	1
MIR3619_5P	0.795828	1
GOBP_MUSCLE_CELL_DEVELOPMENT	0.795834	1
MIR4731_3P	0.795881	1
TEAD2_TARGET_GENES	0.795894	1
HP_ELEVATED_CIRCULATING_ALDOLASE_CONCENTRATION	0.795949	1
MIR4328	0.795992	1
INGRAM_SHH_TARGETS_DN	0.796007	1
GSE22342_CD11C_HIGH_VS_LOW_DECIDUAL_MACROPHAGES_UP	0.796028	1
PHESSE_TARGETS_OF_APC_AND_MBD2_UP	0.796046	1
MIR4768_5P	0.796049	1
GOBP_POSITIVE_REGULATION_OF_ANOIKIS	0.796095	1
WYAAANNRNNNGCG_UNKNOWN	0.796102	1
REACTOME_TRANSPORT_OF_SMALL_MOLECULES	0.796117	1
GOBP_DE_NOVO_POST_TRANSLATIONAL_PROTEIN_FOLDING	0.796166	1
GOBP_NEGATIVE_REGULATION_OF_ORGAN_GROWTH	0.796168	1
HP_IMPAIRED_DISTAL_PROPRIOCEPTION	0.796254	1
GSE10094_LCMV_VS_LISTERIA_IND_EFF_CD4_TCELL_UP	0.796327	1
HE_LIM_SUN_FETAL_LUNG_C0_MYOFIBROBLAST_3_CELL	0.796332	1
HP_EEG_WITH_SPIKE_WAVE_COMPLEXES	0.796368	1
REACTOME_PTEN_REGULATION	0.796385	1
GSE3982_MAC_VS_NEUTROPHIL_LPS_STIM_UP	0.796422	1
chr9p22	0.796433	1
REACTOME_PREVENTION_OF_PHAGOSOMAL_LYSOSOMAL_FUSION	0.796451	1
HP_HYPOPLASIA_OF_THE_COCHLEA	0.796462	1
GOMF_CD4_RECEPTOR_BINDING	0.796474	1
GSE14415_ACT_TCONV_VS_ACT_NATURAL_TREG_DN	0.796525	1
ASTIER_INTEGRIN_SIGNALING	0.796534	1
GSE19888_ADENOSINE_A3R_INH_VS_INH_PRETREAT_AND_ACT_WITH_TCELL_MEMBRANES_MAST_CELL_DN	0.796563	1
MIR489_3P	0.796582	1
HP_ABNORMAL_SPERM_PHYSIOLOGY	0.796615	1
KOHN_EMT_EPITHELIAL	0.79666	1
HP_SNORING	0.79667	1
GSE3203_HEALTHY_VS_INFLUENZA_INFECTED_LN_BCELL_DN	0.796675	1
QI_PBMC_ZOSTAVAX_AGE_50_75YO_1DY_UP	0.796681	1
GOBP_REGULATION_OF_ORGANELLE_TRANSPORT_ALONG_MICROTUBULE	0.796696	1
REACTOME_TP53_REGULATES_TRANSCRIPTION_OF_GENES_INVOLVED_IN_G2_CELL_CYCLE_ARREST	0.796757	1
GSE36476_YOUNG_VS_OLD_DONOR_MEMORY_CD4_TCELL_72H_TSST_ACT_DN	0.796775	1
NAKAYA_PBMC_FLUAD_IMUVAC_MALE_AGE_14_27YO_CORRELATED_WITH_HAI_RESPONSE_MF59_ADJUVANTED_AND_NON_1DY_GENES_IN_BTM_M75_POSITIVE	0.796803	1
GOBP_NEUROTRANSMITTER_TRANSPORT	0.79685	1
GSE9037_CTRL_VS_LPS_4H_STIM_IRAK4_KO_BMDM_UP	0.796853	1
GOBP_REGULATION_OF_VACUOLE_ORGANIZATION	0.796918	1
GSE40655_FOXO1_KO_VS_WT_NTREG_DN	0.79695	1
NAKAYA_PBMC_IMUVAC_MALE_AGE_14_27YO_1D_POSTBOOST_VS_0DY_PREIMM_TIV_UP	0.797069	1
GARCIA_PINERES_PBMC_HPV_16_L1_VLP_AGE_18_25YO_7MO_CORRELATED_WITH_ANTIBODY_RESPONSE_NEGATIVE	0.797104	1
GOBP_GASTRULATION	0.797162	1
REACTOME_REGULATION_OF_NF_KAPPA_B_SIGNALING	0.797172	1
HP_VERTICAL_SUPRANUCLEAR_GAZE_PALSY	0.797184	1
MAYBURD_RESPONSE_TO_L663536_UP	0.797214	1
GSE28783_CTRL_ANTI_MIR_VS_UNTREATED_ATHEROSCLEROSIS_MACROPHAGE_DN	0.797231	1
MIR6728_3P	0.797288	1
HP_DUMBBELL_SHAPED_LONG_BONE	0.797288	1
MIR34C_5P	0.797355	1
SCHAEFFER_PROSTATE_DEVELOPMENT_AND_CANCER_BOX6_DN	0.797423	1
REACTOME_METABOLISM_OF_LIPIDS	0.797452	1
GSE3982_MAST_CELL_VS_BASOPHIL_DN	0.797452	1
GOCC_RESPIRATORY_CHAIN_COMPLEX	0.797504	1
MIR27A_5P	0.797525	1
GOBP_CELL_CELL_JUNCTION_DISASSEMBLY	0.797553	1
KEGG_MEDICUS_REFERENCE_CXCR4_GNB_G_PLCB_PKC_SIGNALING_PATHWAY	0.797578	1
ZHONG_RESPONSE_TO_AZACITIDINE_AND_TSA_DN	0.797678	1
GOBP_NEGATIVE_REGULATION_OF_CYCLIN_DEPENDENT_PROTEIN_KINASE_ACTIVITY	0.797711	1
GOBP_REGULATION_OF_PROTEIN_EXIT_FROM_ENDOPLASMIC_RETICULUM	0.797713	1
GOBP_POLARIZED_EPITHELIAL_CELL_DIFFERENTIATION	0.797774	1
GSE21774_CD62L_POS_CD56_DIM_VS_CD62L_NEG_CD56_DIM_NK_CELL_DN	0.797838	1
KEGG_MEDICUS_VARIANT_MUTATION_INACTIVATED_ATP1A1_TO_ANGIOTENSIN_ALDOSTERONE_SIGNALING_PATHWAY	0.797839	1
REACTOME_RHOG_GTPASE_CYCLE	0.797856	1
HP_THYROID_ADENOMA	0.797953	1
KEGG_MEDICUS_REFERENCE_FASLG_RIPK1_3_SIGNALING_PATHWAY	0.797955	1
MIR522_3P	0.797955	1
MIR4307	0.797971	1
GOBP_SLEEP	0.798006	1
ZHONG_RESPONSE_TO_AZACITIDINE_AND_TSA_UP	0.798014	1
GSE17721_POLYIC_VS_CPG_16H_BMDC_DN	0.798024	1
GOBP_GANGLIOSIDE_METABOLIC_PROCESS	0.798051	1
BLANCO_MELO_RESPIRATORY_SYNCYTIAL_VIRUS_INFECTION_A594_CELLS_DN	0.798057	1
REACTOME_PI5P_REGULATES_TP53_ACETYLATION	0.798064	1
MOSERLE_IFNA_RESPONSE	0.798078	1
TRAVAGLINI_LUNG_CD4_MEMORY_EFFECTOR_T_CELL	0.798163	1
HP_LIMB_PAIN	0.798167	1
HP_APLASIA_HYPOPLASIA_INVOLVING_BONES_OF_THE_THORAX	0.798212	1
KEGG_MEDICUS_VARIANT_MUTATION_INACTIVATED_ERBB4_TO_NRG_ERBB4_PI3K_SIGNALING_PATHWAY	0.79829	1
GSE44649_NAIVE_VS_ACTIVATED_CD8_TCELL_UP	0.798293	1
GOBP_NEGATIVE_REGULATION_OF_IMMATURE_T_CELL_PROLIFERATION	0.798297	1
MIR4640_3P	0.798313	1
GOBP_LATERAL_SPROUTING_FROM_AN_EPITHELIUM	0.798314	1
GSE22140_HEALTHY_VS_ARTHRITIC_MOUSE_CD4_TCELL_UP	0.798376	1
GOBP_LUNG_ASSOCIATED_MESENCHYME_DEVELOPMENT	0.798392	1
HP_ORAL_AVERSION	0.79841	1
ROSTY_CERVICAL_CANCER_PROLIFERATION_CLUSTER	0.798424	1
HP_FOCAL_CLONIC_SEIZURE	0.798462	1
HP_SYNOSTOSIS_OF_METACARPALS_METATARSALS	0.798465	1
MATZUK_SPERMATOGONIA	0.798484	1
GSE17721_CTRL_VS_LPS_0.5H_BMDC_UP	0.798495	1
MEBARKI_HCC_PROGENITOR_WNT_DN_BLOCKED_BY_FZD8CRD	0.798521	1
HHEX_TARGET_GENES	0.798571	1
QI_PBMC_ZOSTAVAX_AGE_50_75YO_CORRELATED_WITH_EXPANSION_OF_VZV_SPECIFIC_T_CELLS_TO_PEAK_AT_1DY_NEGATIVE	0.79859	1
HP_BREATHING_DYSREGULATION	0.798661	1
GOBP_MIDBRAIN_DOPAMINERGIC_NEURON_DIFFERENTIATION	0.798664	1
ZHENG_FOXP3_TARGETS_UP	0.798668	1
HP_BULBOUS_NOSE	0.798682	1
MIR3151_5P	0.798695	1
GOBP_POSITIVE_REGULATION_OF_SYNAPTIC_VESICLE_FUSION_TO_PRESYNAPTIC_ACTIVE_ZONE_MEMBRANE	0.798755	1
HP_CARPAL_SYNOSTOSIS	0.798755	1
HP_HEPATIC_AMYLOIDOSIS	0.798806	1
GOBP_POSITIVE_REGULATION_OF_TRANSMEMBRANE_RECEPTOR_PROTEIN_SERINE_THREONINE_KINASE_SIGNALING_PATHWAY	0.798815	1
WP_PROSTAGLANDIN_SIGNALING	0.798865	1
HP_CONVEX_NASAL_RIDGE	0.798894	1
GOBP_NEGATIVE_REGULATION_OF_VASCULAR_ASSOCIATED_SMOOTH_MUSCLE_CELL_PROLIFERATION	0.798904	1
GOCC_RUFFLE_MEMBRANE	0.798913	1
GOBP_CELLULAR_RESPONSE_TO_PROSTAGLANDIN_E_STIMULUS	0.798917	1
GSE39916_B_CELL_SPLEEN_VS_PLASMA_CELL_BONE_MARROW_DN	0.798919	1
CUI_DEVELOPING_HEART_C7_MAST_CELL	0.79894	1
GOBP_GOLGI_ORGANIZATION	0.798944	1
LOPEZ_EPITHELIOID_MESOTHELIOMA	0.798979	1
MOOTHA_GLYCOLYSIS	0.798982	1
HP_ABNORMALITY_OF_THE_HYPOTHENAR_EMINENCE	0.798983	1
PROVENZANI_METASTASIS_UP	0.799016	1
MIR3117_3P	0.799078	1
SMID_BREAST_CANCER_RELAPSE_IN_BRAIN_UP	0.799091	1
HU_FETAL_RETINA_BLOOD	0.799112	1
GOBP_REGULATION_OF_LONG_TERM_SYNAPTIC_DEPRESSION	0.799115	1
GOBP_POSITIVE_REGULATION_OF_CD4_POSITIVE_ALPHA_BETA_T_CELL_DIFFERENTIATION	0.79915	1
WP_ONCOSTATIN_M_SIGNALING	0.799284	1
GOBP_REGULATION_OF_SYNAPSE_PRUNING	0.799342	1
MODULE_287	0.799345	1
OISHI_CHOLANGIOMA_STEM_CELL_LIKE_DN	0.799383	1
GOMF_MOLECULAR_ADAPTOR_ACTIVITY	0.799384	1
GSE21033_1H_VS_24H_POLYIC_STIM_DC_UP	0.79949	1
HP_URETERAL_OBSTRUCTION	0.799569	1
REACTOME_TRNA_MODIFICATION_IN_THE_MITOCHONDRION	0.79957	1
GSE23984_CTRL_VS_HYPOCALEMIC_VITAMIND_ANALOG_TCELL_UP	0.799698	1
HP_PRIMITIVE_NEUROECTODERMAL_TUMOR	0.799701	1
GSE36392_TYPE_2_MYELOID_VS_MAC_IL25_TREATED_LUNG_DN	0.799781	1
HP_ABNORMAL_SACCADIC_EYE_MOVEMENTS	0.79981	1
NIKOLSKY_BREAST_CANCER_17Q21_Q25_AMPLICON	0.799837	1
HP_HIGH_MYOPIA	0.799843	1
GOBP_QUINOLINATE_METABOLIC_PROCESS	0.799872	1
MIR615_5P	0.799924	1
MIR4691_5P	0.799944	1
GOBP_PEPTIDYL_LYSINE_MODIFICATION	0.8	1
TARTE_PLASMA_CELL_VS_PLASMABLAST_UP	0.800078	1
GSE6092_B_BURGDOFERI_VS_B_BURGDORFERI_AND_IFNG_STIM_ENDOTHELIAL_CELL_DN	0.800171	1
GOMF_ATP_DEPENDENT_DNA_DAMAGE_SENSOR_ACTIVITY	0.800175	1
ACAACCT_MIR453	0.800195	1
REACTOME_SCAVENGING_BY_CLASS_F_RECEPTORS	0.800198	1
WP_CANONICAL_NFKB_PATHWAY	0.800206	1
GSE17974_CTRL_VS_ACT_IL4_AND_ANTI_IL12_1H_CD4_TCELL_DN	0.80024	1
GOBP_VASCULOGENESIS_INVOLVED_IN_CORONARY_VASCULAR_MORPHOGENESIS	0.80027	1
HP_PULMONARY_CYST	0.800281	1
WP_FIBRIN_COMPLEMENT_RECEPTOR_3_SIGNALING	0.800371	1
GSE25085_FETAL_LIVER_VS_ADULT_BM_SP4_THYMIC_IMPLANT_UP	0.800393	1
MIR4726_5P	0.80043	1
MIR1202	0.800459	1
GOBP_REGULATION_OF_DEVELOPMENT_HETEROCHRONIC	0.800498	1
GOBP_HEART_DEVELOPMENT	0.800521	1
ENK_UV_RESPONSE_KERATINOCYTE_UP	0.800534	1
GSE24634_NAIVE_CD4_TCELL_VS_DAY3_IL4_CONV_TREG_DN	0.800555	1
GOBP_MYOTUBE_DIFFERENTIATION_INVOLVED_IN_SKELETAL_MUSCLE_REGENERATION	0.800567	1
BANG_VERTEPORFIN_ENDOMETRIAL_CANCER_CELLS_UP	0.800569	1
GOBP_CALCIUM_ION_IMPORT	0.800575	1
WEST_ADRENOCORTICAL_TUMOR_DN	0.800626	1
LE_EGR2_TARGETS_DN	0.800654	1
CCAGGGG_MIR331	0.800666	1
HP_MYELOID_LEUKEMIA	0.800676	1
MIR6765_5P	0.800725	1
MODULE_540	0.800731	1
KEGG_MEDICUS_REFERENCE_RAC_CDC42_PAK_ERK_SIGNALING_PATHWAY	0.800732	1
BIOCARTA_SALMONELLA_PATHWAY	0.800774	1
WEST_ADRENOCORTICAL_TUMOR_UP	0.800789	1
SU_KIDNEY	0.800869	1
GOBP_GASTRIC_ACID_SECRETION	0.800935	1
ZNF22_TARGET_GENES	0.800972	1
WP_GPCRS_CLASS_C_METABOTROPIC_GLUTAMATE_PHEROMONE	0.801029	1
GSE13485_DAY1_VS_DAY7_YF17D_VACCINE_PBMC_UP	0.80105	1
PID_ATF2_PATHWAY	0.801077	1
MIR4485_5P	0.801091	1
GOBP_ANGIOGENESIS_INVOLVED_IN_WOUND_HEALING	0.801146	1
HP_ABNORMALITY_OF_CIRCULATING_BETA_2_MICROGLOBULIN_LEVEL	0.801158	1
WP_CHOLESTEROL_METABOLISM_WITH_BLOCH_AND_KANDUTSCHRUSSELL_PATHWAYS	0.801179	1
HP_NEOPLASM_OF_THE_SKELETAL_SYSTEM	0.801197	1
GOBP_VASCULAR_ENDOTHELIAL_GROWTH_FACTOR_RECEPTOR_2_SIGNALING_PATHWAY	0.80121	1
MIR374C_5P	0.801233	1
ALCALA_APOPTOSIS	0.801306	1
AMIT_EGF_RESPONSE_240_HELA	0.801334	1
MIR7159_3P	0.801338	1
DESCARTES_FETAL_INTESTINE_MYELOID_CELLS	0.801404	1
GSE15330_WT_VS_IKAROS_KO_GRANULOCYTE_MONOCYTE_PROGENITOR_UP	0.801404	1
HP_ABNORMAL_PROXIMAL_PHALANX_MORPHOLOGY_OF_THE_HAND	0.801417	1
OLSSON_E2F3_TARGETS_DN	0.801455	1
HP_EEG_WITH_CENTROTEMPORAL_EPILEPTIFORM_DISCHARGES	0.801461	1
GOBP_RESPONSE_TO_TUMOR_NECROSIS_FACTOR	0.80149	1
HP_POSTURAL_TREMOR	0.80151	1
GOBP_CLATHRIN_COAT_ASSEMBLY	0.801547	1
VANDESLUIS_COMMD1_TARGETS_GROUP_4_DN	0.801572	1
GSE3982_BCELL_VS_CENT_MEMORY_CD4_TCELL_DN	0.801582	1
GOBP_POSITIVE_REGULATION_OF_FEVER_GENERATION	0.801613	1
WP_KLEEFSTRA_SYNDROME	0.801632	1
GOMF_NUCLEOSOME_BINDING	0.801632	1
GOBP_REGULATION_OF_CELLULAR_RESPONSE_TO_GROWTH_FACTOR_STIMULUS	0.801649	1
TGGAAA_NFAT_Q4_01	0.801668	1
KEGG_MEDICUS_REFERENCE_ARL8_REGULATED_MICROTUBULE_PLUS_END_DIRECTED_TRANSPORT	0.80167	1
MIR3670	0.80167	1
GOBP_REGULATION_OF_FATTY_ACID_BIOSYNTHETIC_PROCESS	0.801691	1
GOBP_NUCLEOSIDE_DIPHOSPHATE_METABOLIC_PROCESS	0.801694	1
GOCC_PROTEIN_COMPLEX_INVOLVED_IN_CELL_CELL_ADHESION	0.801724	1
WP_PEPTIDE_GPCRS	0.801731	1
GOBP_NEGATIVE_REGULATION_OF_DNA_METABOLIC_PROCESS	0.801751	1
GSE37301_PRO_BCELL_VS_RAG2_KO_NK_CELL_UP	0.801783	1
CROONQUIST_IL6_DEPRIVATION_UP	0.801793	1
HP_DEVIATION_OF_THE_2ND_FINGER	0.801818	1
GOBP_REGULATION_OF_MITOCHONDRIAL_FUSION	0.801839	1
IKEDA_MIR30_TARGETS_UP	0.801891	1
REACTOME_DEFECTIVE_F9_ACTIVATION	0.802029	1
GSE37532_TREG_VS_TCONV_PPARG_KO_CD4_TCELL_FROM_VISCERAL_ADIPOSE_TISSUE_UP	0.802076	1
GOBP_CELL_ADHESION_INVOLVED_IN_HEART_MORPHOGENESIS	0.802193	1
GOCC_EUKARYOTIC_TRANSLATION_INITIATION_FACTOR_3_COMPLEX_EIF3M	0.802246	1
GSE5542_UNTREATED_VS_IFNA_TREATED_EPITHELIAL_CELLS_24H_DN	0.802256	1
GOBP_NEGATIVE_REGULATION_OF_ORGANIC_ACID_TRANSPORT	0.802261	1
BILANGES_RAPAMYCIN_SENSITIVE_VIA_TSC1_AND_TSC2	0.80227	1
MIR4515	0.802271	1
HOFMANN_MYELODYSPLASTIC_SYNDROM_HIGH_RISK_UP	0.802284	1
TRAVAGLINI_LUNG_BASOPHIL_MAST_1_CELL	0.802306	1
NAKAMURA_METASTASIS_MODEL_UP	0.802331	1
HP_NON_MEDULLARY_THYROID_CARCINOMA	0.802344	1
GOBP_PYRIDINE_CONTAINING_COMPOUND_CATABOLIC_PROCESS	0.802383	1
KEGG_FOLATE_BIOSYNTHESIS	0.802392	1
GOBP_CELLULAR_RESPONSE_TO_PEPTIDE	0.802402	1
HP_MACROTHROMBOCYTOPENIA	0.802414	1
GOCC_SERINE_PROTEASE_INHIBITOR_COMPLEX	0.802426	1
GOBP_VIRAL_PROTEIN_PROCESSING	0.802513	1
MIR3689A_3P_MIR3689B_3P_MIR3689C	0.802574	1
MIR224_3P	0.802576	1
GSE40274_CTRL_VS_FOXP3_AND_LEF1_TRANSDUCED_ACTIVATED_CD4_TCELL_UP	0.802585	1
MIR3149	0.802625	1
GOBP_NUCLEOBASE_CATABOLIC_PROCESS	0.802685	1
GOMF_HYDROXYMETHYL_FORMYL_AND_RELATED_TRANSFERASE_ACTIVITY	0.802709	1
GOBP_INTRACELLULAR_OXYGEN_HOMEOSTASIS	0.802725	1
GAVISH_3CA_METAPROGRAM_EPITHELIAL_MYC	0.802733	1
MIR194_3P	0.802738	1
GSE26156_DOUBLE_POSITIVE_VS_CD4_SINGLE_POSITIVE_THYMOCYTE_UP	0.802792	1
HP_LIPODYSTROPHY	0.802814	1
GOBP_NORADRENERGIC_NEURON_DEVELOPMENT	0.802836	1
chr2p24	0.802882	1
GOBP_REGULATION_OF_CELL_CELL_ADHESION_MEDIATED_BY_CADHERIN	0.802898	1
GOMF_ENONE_REDUCTASE_ACTIVITY	0.802917	1
HP_ELFIN_FACIES	0.80297	1
BROWNE_HCMV_INFECTION_1HR_UP	0.802983	1
GOBP_RESPONSE_TO_TYPE_III_INTERFERON	0.802987	1
LET_7B_5P	0.803009	1
HP_SCLERODERMA	0.803025	1
BIOCARTA_HSP27_PATHWAY	0.803026	1
GSE21927_SPLEEN_VS_TUMOR_MONOCYTE_BALBC_UP	0.803029	1
REACTOME_FORMATION_OF_THE_URETERIC_BUD	0.803051	1
GARGALOVIC_RESPONSE_TO_OXIDIZED_PHOSPHOLIPIDS_PURPLE_DN	0.803078	1
GOBP_FATTY_ACID_ELONGATION_SATURATED_FATTY_ACID	0.803112	1
WP_CALCIUM_MEDIATED_TCELL_APOPTOSIS_INVOLVED_IN_INCLUSION_BODY_MYOSITIS	0.803133	1
MODULE_9	0.803134	1
KEGG_MEDICUS_REFERENCE_NALP12_INFLAMMASOME_SIGNALING_PATHWAY	0.803189	1
GOBP_HOST_MEDIATED_SUPPRESSION_OF_SYMBIONT_INVASION	0.803194	1
GOBP_CARDIAC_VENTRICLE_MORPHOGENESIS	0.8032	1
GSE19888_ADENOSINE_A3R_INH_VS_ACT_IN_MAST_CELL_DN	0.803229	1
GSE27786_CD4_TCELL_VS_NKTCELL_UP	0.803244	1
chr1p35	0.803253	1
chr7q33	0.803323	1
NAKAMURA_LUNG_CANCER	0.80333	1
BIOCARTA_CARDIACEGF_PATHWAY	0.80334	1
GOCC_TRANSCRIPTION_REGULATOR_COMPLEX	0.80336	1
GOBP_NEURON_INTRINSIC_APOPTOTIC_SIGNALING_PATHWAY_IN_RESPONSE_TO_ENDOPLASMIC_RETICULUM_STRESS	0.803366	1
REACTOME_TRANSLATION_OF_SARS_COV_2_STRUCTURAL_PROTEINS	0.803412	1
ZNF274_TARGET_GENES	0.803448	1
GOBP_ACTIN_FILAMENT_NETWORK_FORMATION	0.80345	1
GOBP_POSITIVE_REGULATION_OF_T_CELL_CYTOKINE_PRODUCTION	0.803473	1
GSE6269_HEALTHY_VS_FLU_INF_PBMC_DN	0.803478	1
HP_PARKINSONISM_WITH_FAVORABLE_RESPONSE_TO_DOPAMINERGIC_MEDICATION	0.803484	1
GSE22935_UNSTIM_VS_48H_MBOVIS_BCG_STIM_MYD88_KO_MACROPHAGE_DN	0.803522	1
GSE40685_TREG_VS_FOXP3_KO_TREG_PRECURSOR_DN	0.803527	1
GOBP_PHOSPHATE_ION_HOMEOSTASIS	0.803602	1
GOBP_AMYLOID_FIBRIL_FORMATION	0.803624	1
GSE22886_IL2_VS_IL15_STIM_NKCELL_UP	0.803629	1
HP_ABNORMAL_ACTIVITY_OF_MITOCHONDRIAL_RESPIRATORY_CHAIN	0.803657	1
SRC_UP.V1_DN	0.803665	1
GSE360_L_MAJOR_VS_B_MALAYI_HIGH_DOSE_DC_UP	0.80368	1
GOBP_REGULATION_OF_LYMPHOID_PROGENITOR_CELL_DIFFERENTIATION	0.803711	1
BRUINS_UVC_RESPONSE_MIDDLE	0.803749	1
PSMB5_TARGET_GENES	0.803762	1
GOCC_90S_PRERIBOSOME	0.803787	1
HP_POLYSPLENIA	0.803846	1
HP_MIXED_HYPO_AND_HYPERPIGMENTATION_OF_THE_SKIN	0.803854	1
REACTOME_HYDROLYSIS_OF_LPC	0.803911	1
PID_NFKAPPAB_ATYPICAL_PATHWAY	0.803931	1
HP_ORAL_MUCOSAL_BLISTERS	0.803947	1
HP_DEVIATION_OF_THE_5TH_TOE	0.803979	1
MALONEY_RESPONSE_TO_17AAG_UP	0.803985	1
KEGG_MEDICUS_REFERENCE_PP2A_AKT_SIGNALING_PATHWAY	0.804027	1
chr8p12	0.804033	1
MIR609	0.804037	1
REACTOME_INTRACELLULAR_SIGNALING_BY_SECOND_MESSENGERS	0.804063	1
REACTOME_NEF_MEDIATES_DOWN_MODULATION_OF_CELL_SURFACE_RECEPTORS_BY_RECRUITING_THEM_TO_CLATHRIN_ADAPTERS	0.804197	1
MODULE_342	0.804209	1
HP_ABNORMAL_METACARPAL_EPIPHYSIS_MORPHOLOGY	0.80422	1
GAUSSMANN_MLL_AF4_FUSION_TARGETS_E_DN	0.804227	1
GSE20152_SPHK1_KO_VS_WT_HTNFA_OVERXPRESS_ANKLE_UP	0.804281	1
HP_ABNORMAL_STERNAL_OSSIFICATION	0.804319	1
GSE43955_TH0_VS_TGFB_IL6_TH17_ACT_CD4_TCELL_30H_DN	0.804327	1
GOMF_TAP_BINDING	0.80434	1
HP_THIN_LOWER_LIP_VERMILION	0.804361	1
GSE6269_E_COLI_VS_STAPH_AUREUS_INF_PBMC_DN	0.804365	1
GOBP_INSULIN_SECRETION	0.804366	1
WP_MIRTARGETED_GENES_IN_ADIPOCYTES	0.804374	1
KAECH_DAY15_EFF_VS_MEMORY_CD8_TCELL_UP	0.80439	1
GSE37416_0H_VS_6H_F_TULARENSIS_LVS_NEUTROPHIL_UP	0.804413	1
GSE3982_MAST_CELL_VS_TH2_UP	0.804441	1
GSE1925_3H_VS_24H_IFNG_STIM_IFNG_PRIMED_MACROPHAGE_DN	0.804451	1
GOBP_EXTRINSIC_APOPTOTIC_SIGNALING_PATHWAY	0.804516	1
GOBP_FEVER_GENERATION	0.804533	1
WP_15Q112_COPY_NUMBER_VARIATION_SYNDROME	0.804598	1
KEGG_TRYPTOPHAN_METABOLISM	0.804625	1
GOBP_SIGNAL_TRANSDUCTION_IN_ABSENCE_OF_LIGAND	0.804656	1
GOBP_REGULATION_OF_LYMPHOCYTE_MEDIATED_IMMUNITY	0.804659	1
NABA_MATRISOME_POORLY_METASTATIC_MELANOMA	0.804784	1
HANN_RESISTANCE_TO_BCL2_INHIBITOR_UP	0.804788	1
ANDERSON_BLOOD_CN54GP140_ADJUVANTED_WITH_GLA_AF_AGE_18_45YO_3DY_DN	0.804797	1
BIOCARTA_LDL_PATHWAY	0.804817	1
KEGG_MEDICUS_REFERENCE_FE_TF_TRANSPORT	0.804866	1
VANDESLUIS_COMMD1_TARGETS_GROUP_4_UP	0.804907	1
TRAVAGLINI_LUNG_TREM2_DENDRITIC_CELL	0.804918	1
WP_IL26_SIGNALING	0.804957	1
HP_FETAL_NECK_ANOMALY	0.804972	1
GSE19772_HCMV_INFL_VS_HCMV_INF_MONOCYTES_AND_PI3K_INHIBITION_DN	0.804983	1
GOBP_POSITIVE_REGULATION_OF_B_CELL_ACTIVATION	0.804995	1
GSE17186_MEMORY_VS_NAIVE_BCELL_UP	0.805019	1
HP_ABNORMAL_PANCREAS_SIZE	0.805089	1
GOCC_KINOCILIUM	0.805114	1
REACTOME_FORMATION_OF_LATERAL_PLATE_MESODERM	0.805126	1
MIR6773_3P	0.80513	1
GOBP_PHOSPHOLIPID_TRANSLOCATION	0.805222	1
HOXC11_TARGET_GENES	0.805229	1
GOMF_ADENYL_NUCLEOTIDE_EXCHANGE_FACTOR_ACTIVITY	0.805243	1
HP_ENLARGED_OVARIES	0.80528	1
HP_BILATERAL_COXA_VALGA	0.805295	1
GAVISH_3CA_METAPROGRAM_FIBROBLASTS_CAF_5	0.805315	1
TOMLINS_METASTASIS_DN	0.805343	1
HP_SMALL_FORAMEN_MAGNUM	0.805362	1
HP_ABNORMALITY_OF_THE_URETHRA	0.805373	1
HP_PORTAL_INFLAMMATION	0.805456	1
HP_PROXIMAL_TUBULOPATHY	0.805466	1
HP_DOWNTURNED_CORNERS_OF_MOUTH	0.805475	1
BLANCO_MELO_COVID19_SARS_COV_2_INFECTION_A594_ACE2_EXPRESSING_CELLS_RUXOLITINIB_DN	0.805509	1
GOBP_MYELOID_CELL_DIFFERENTIATION	0.80552	1
OHASHI_AURKA_TARGETS	0.805587	1
DANG_REGULATED_BY_MYC_UP	0.805621	1
BIOCARTA_CALCINEURIN_PATHWAY	0.80568	1
GSE17721_PAM3CSK4_VS_GADIQUIMOD_16H_BMDC_DN	0.805731	1
GSE13411_PLASMA_CELL_VS_MEMORY_BCELL_DN	0.805732	1
GOBP_REGULATION_OF_PROTEIN_SUMOYLATION	0.805766	1
HP_FETAL_PLEURAL_EFFUSION	0.805775	1
GOBP_EMBRYONIC_SKELETAL_SYSTEM_MORPHOGENESIS	0.805783	1
GOBP_NEGATIVE_REGULATION_OF_LYMPHOCYTE_APOPTOTIC_PROCESS	0.805818	1
GOCC_RESPIRATORY_CHAIN_COMPLEX_III	0.805822	1
GOBP_POSITIVE_REGULATION_OF_PINOCYTOSIS	0.805823	1
GOBP_SUBSTRATE_ADHESION_DEPENDENT_CELL_SPREADING	0.805874	1
GOBP_CHOLINE_TRANSPORT	0.805992	1
GOBP_POSITIVE_REGULATION_OF_SUBSTRATE_ADHESION_DEPENDENT_CELL_SPREADING	0.806084	1
GUTIERREZ_MULTIPLE_MYELOMA_UP	0.806098	1
GOBP_POSITIVE_REGULATION_OF_FIBROBLAST_GROWTH_FACTOR_RECEPTOR_SIGNALING_PATHWAY	0.806106	1
P53_DN.V1_DN	0.80611	1
GOBP_PURINE_DEOXYRIBONUCLEOTIDE_METABOLIC_PROCESS	0.806165	1
CHICAS_RB1_TARGETS_CONFLUENT	0.806186	1
BURTON_ADIPOGENESIS_3	0.806196	1
GOCC_TERTIARY_GRANULE	0.806204	1
LIM_MAMMARY_LUMINAL_MATURE_DN	0.806224	1
GOMF_DELTA_CATENIN_BINDING	0.806276	1
REACTOME_TNFR1_INDUCED_NF_KAPPA_B_SIGNALING_PATHWAY	0.80631	1
GOMF_AMP_BINDING	0.806312	1
TRAVAGLINI_LUNG_ALVEOLAR_FIBROBLAST_CELL	0.806328	1
HP_HYPOPLASIA_OF_THE_FRONTAL_LOBES	0.806329	1
GAVISH_3CA_METAPROGRAM_B_CELLS_MEMORY	0.806335	1
GOBP_POSITIVE_REGULATION_OF_REACTIVE_OXYGEN_SPECIES_BIOSYNTHETIC_PROCESS	0.806361	1
GOBP_RESPONSE_TO_AMPHETAMINE	0.806364	1
GOBP_POSITIVE_REGULATION_OF_EPITHELIAL_TO_MESENCHYMAL_TRANSITION	0.806371	1
GOBP_CELLULAR_RESPONSE_TO_MACROPHAGE_COLONY_STIMULATING_FACTOR_STIMULUS	0.806398	1
GOMF_SH3_DOMAIN_BINDING	0.806477	1
GOBP_POSITIVE_REGULATION_OF_CHEMOTAXIS	0.806536	1
LAKE_ADULT_KIDNEY_C20_COLLECTING_DUCT_INTERCALATED_CELLS_TYPE_A_CORTEX	0.806613	1
GSE17721_LPS_VS_CPG_1H_BMDC_UP	0.806636	1
MIKKELSEN_NPC_ICP_WITH_H3K27ME3	0.80664	1
GOBP_CARDIAC_SEPTUM_DEVELOPMENT	0.806655	1
GSE20366_TREG_VS_NAIVE_CD4_TCELL_DN	0.806697	1
GOBP_DOLICHOL_LINKED_OLIGOSACCHARIDE_BIOSYNTHETIC_PROCESS	0.806707	1
GOMF_CHONDROITIN_SULFOTRANSFERASE_ACTIVITY	0.806721	1
MODULE_45	0.806753	1
GOBP_DE_NOVO_PROTEIN_FOLDING	0.806814	1
GOCC_SPECIFIC_GRANULE_MEMBRANE	0.806845	1
GSE3337_CTRL_VS_4H_IFNG_IN_CD8POS_DC_UP	0.806967	1
KEGG_MEDICUS_REFERENCE_CXCL12_CXCR4_PKC_ERK_SIGNALING_PATHAWAY	0.806975	1
GSE36392_EOSINOPHIL_VS_NEUTROPHIL_IL25_TREATED_LUNG_UP	0.807004	1
DESCARTES_MAIN_FETAL_STC2_TLX1_POSITIVE_CELLS	0.807032	1
GSE29618_PRE_VS_DAY7_POST_LAIV_FLU_VACCINE_PDC_UP	0.807066	1
MIR6845_5P	0.807085	1
GSE32986_CURDLAN_LOWDOSE_VS_GMCSF_AND_CURDLAN_LOWDOSE_STIM_DC_DN	0.807142	1
GSE37416_12H_VS_48H_F_TULARENSIS_LVS_NEUTROPHIL_UP	0.80715	1
HP_AVASCULAR_NECROSIS_OF_THE_CAPITAL_FEMORAL_EPIPHYSIS	0.807201	1
GOMF_PEPTIDE_RECEPTOR_ACTIVITY	0.807207	1
GOMF_PROTEIN_FOLDING_CHAPERONE	0.807256	1
HP_HYPERESTHESIA	0.80726	1
GOBP_REGULATION_OF_CHROMOSOME_CONDENSATION	0.807276	1
KEGG_MEDICUS_VARIANT_MUTATION_CAUSED_ABERRANT_ABETA_TO_26S_PROTEASOME_MEDIATED_PROTEIN_DEGRADATION	0.807308	1
GOCC_DENDRITIC_SPINE_MEMBRANE	0.80734	1
HP_ABNORMAL_HIP_JOINT_MORPHOLOGY	0.807441	1
GSE6092_UNSTIM_VS_IFNG_STIM_AND_B_BURGDORFERI_INF_ENDOTHELIAL_CELL_DN	0.807482	1
GSE42021_CD24INT_VS_CD24LOW_TCONV_THYMUS_UP	0.807488	1
REACTOME_CYTOSOLIC_SENSORS_OF_PATHOGEN_ASSOCIATED_DNA	0.807559	1
GOMF_PHOSPHATIDYLCHOLINE_FLOPPASE_ACTIVITY	0.807564	1
GOMF_BHLH_TRANSCRIPTION_FACTOR_BINDING	0.80757	1
HP_DECREASED_MINIATURE_ENDPLATE_POTENTIALS	0.807583	1
GSE37301_LYMPHOID_PRIMED_MPP_VS_CD4_TCELL_UP	0.807603	1
WP_COVID19_ADVERSE_OUTCOME_PATHWAY	0.807644	1
GNF2_SELL	0.807649	1
GOMF_PROLINE_SODIUM_SYMPORTER_ACTIVITY	0.807762	1
GSE14415_INDUCED_TREG_VS_FOXP3_KO_INDUCED_TREG_IL2_CULTURE_DN	0.807783	1
GOBP_POSITIVE_REGULATION_OF_BLOOD_VESSEL_ENDOTHELIAL_CELL_MIGRATION	0.80781	1
HP_HYPOPLASIA_OF_THE_OLFACTORY_BULB	0.807847	1
GOBP_NEGATIVE_REGULATION_OF_MEMBRANE_POTENTIAL	0.807855	1
GOBP_CELL_DIFFERENTIATION_IN_SPINAL_CORD	0.807891	1
REACTOME_RHO_GTPASES_ACTIVATE_KTN1	0.807991	1
REACTOME_REGULATION_OF_CDH19_EXPRESSION_AND_FUNCTION	0.807998	1
BARX1_TARGET_GENES	0.808001	1
REACTOME_IMMUNOREGULATORY_INTERACTIONS_BETWEEN_A_LYMPHOID_AND_A_NON_LYMPHOID_CELL	0.808023	1
HP_INVERTED_NIPPLES	0.808027	1
KEGG_MEDICUS_REFERENCE_AUTOPHAGY_VESICLE_NUCLEATION_ELONGATION_MATURATION_SEQUESTOSOME_1_LIKE_RECEPTOR	0.808078	1
GSE28726_NAIVE_CD4_TCELL_VS_NAIVE_NKTCELL_UP	0.808099	1
REACTOME_AMINE_LIGAND_BINDING_RECEPTORS	0.808122	1
GOBP_GLYCEROL_ETHER_METABOLIC_PROCESS	0.808142	1
REACTOME_GRB2_EVENTS_IN_ERBB2_SIGNALING	0.808145	1
MIR7848_3P	0.808166	1
GSE360_CTRL_VS_M_TUBERCULOSIS_MAC_UP	0.808174	1
GOBP_MACROPINOCYTOSIS	0.808206	1
GOBP_NUCLEOTIDE_TRANSMEMBRANE_TRANSPORT	0.808236	1
REACTOME_CRISTAE_FORMATION	0.808237	1
ABBUD_LIF_SIGNALING_2_UP	0.808265	1
RSRFC4_Q2	0.808276	1
MEBARKI_HCC_PROGENITOR_WNT_DN	0.808278	1
HP_OPTIC_NEUROPATHY	0.808288	1
MEISSNER_NPC_HCP_WITH_H3K4ME2	0.808307	1
GOMF_PHOSPHOTRANSFERASE_ACTIVITY_NITROGENOUS_GROUP_AS_ACCEPTOR	0.808311	1
WP_NGLYCAN_BIOSYNTHESIS	0.808354	1
GOBP_POSITIVE_REGULATION_OF_SYNAPTIC_PLASTICITY	0.80836	1
GOBP_GRANULOCYTE_ACTIVATION	0.808379	1
GOBP_REGULATION_OF_NUCLEOTIDE_METABOLIC_PROCESS	0.808403	1
MIR3189_3P	0.808436	1
YAMASHITA_METHYLATED_IN_PROSTATE_CANCER	0.808455	1
GSE1432_1H_VS_24H_IFNG_MICROGLIA_UP	0.808467	1
ACEVEDO_NORMAL_TISSUE_ADJACENT_TO_LIVER_TUMOR_DN	0.808521	1
GSE22432_MULTIPOTENT_PROGENITOR_VS_PDC_UP	0.808523	1
MIR122_5P	0.808536	1
GOMF_GUANYLATE_CYCLASE_ACTIVITY	0.808571	1
HE_LIM_SUN_FETAL_LUNG_C2_PROMYELOCYTE_LIKE_CELL	0.808588	1
GOBP_DENDRITIC_CELL_ANTIGEN_PROCESSING_AND_PRESENTATION	0.8086	1
KEGG_MEDICUS_VARIANT_MUTATION_CAUSED_ABERRANT_SNCA_TO_26S_PROTEASOME_MEDIATED_PROTEIN_DEGRADATION	0.808716	1
REACTOME_CYCLIN_D_ASSOCIATED_EVENTS_IN_G1	0.808755	1
GSE5542_IFNG_VS_IFNA_AND_IFNG_TREATED_EPITHELIAL_CELLS_6H_UP	0.808773	1
GSE19923_WT_VS_HEB_AND_E2A_KO_DP_THYMOCYTE_DN	0.808805	1
MIR4752	0.808826	1
LIU_VAV3_PROSTATE_CARCINOGENESIS_DN	0.808861	1
REACTOME_COOPERATION_OF_PDCL_PHLP1_AND_TRIC_CCT_IN_G_PROTEIN_BETA_FOLDING	0.808871	1
MIR299_5P	0.808879	1
HALLMARK_NOTCH_SIGNALING	0.808887	1
GSE17186_BLOOD_VS_CORD_BLOOD_NAIVE_BCELL_DN	0.808919	1
HOEK_MONOCYTE_2011_2012_TIV_ADULT_7DY_DN	0.808979	1
PICCALUGA_ANGIOIMMUNOBLASTIC_LYMPHOMA_DN	0.809006	1
GOBP_REGULATION_OF_VASCULAR_ASSOCIATED_SMOOTH_MUSCLE_CELL_DEDIFFERENTIATION	0.809028	1
GOCC_SYNAPTIC_MEMBRANE	0.809059	1
HP_CARDIORESPIRATORY_ARREST	0.809071	1
WP_NONGENOMIC_ACTIONS_OF_125DIHYDROXYVITAMIN_D3	0.809089	1
GOCC_IKAPPAB_KINASE_COMPLEX	0.809095	1
BRACHAT_RESPONSE_TO_CAMPTOTHECIN_DN	0.809106	1
GOMF_PH_GATED_MONOATOMIC_ION_CHANNEL_ACTIVITY	0.809117	1
GOMF_PLUS_END_DIRECTED_MICROTUBULE_MOTOR_ACTIVITY	0.809126	1
GSE360_CTRL_VS_M_TUBERCULOSIS_DC_DN	0.809127	1
HP_GENU_VARUM	0.809141	1
KEGG_MEDICUS_REFERENCE_DEUBIQUITINATION_OF_H2AK119	0.809169	1
GOBP_RESPONSE_TO_OXIDATIVE_STRESS	0.809221	1
HP_GLOSSOPTOSIS	0.809244	1
SCHRAETS_MLL_TARGETS_DN	0.809282	1
TOMIDA_LUNG_CANCER_POOR_SURVIVAL	0.809303	1
GOBP_ESTROGEN_BIOSYNTHETIC_PROCESS	0.80932	1
BIOCARTA_MET_PATHWAY	0.809335	1
BERENJENO_TRANSFORMED_BY_RHOA_UP	0.809344	1
MIR532_5P	0.809368	1
GOBP_ENDOMEMBRANE_SYSTEM_ORGANIZATION	0.809385	1
HOX13_01	0.809496	1
MIR6815_5P	0.809523	1
GOBP_POSITIVE_REGULATION_OF_COLD_INDUCED_THERMOGENESIS	0.809525	1
REACTOME_SPERM_MOTILITY_AND_TAXES	0.809566	1
GOBP_MITOCHONDRIAL_TRNA_PROCESSING	0.80959	1
TGFB_UP.V1_UP	0.809604	1
DESCARTES_FETAL_LIVER_MEGAKARYOCYTES	0.809648	1
MIR7160_5P	0.809696	1
MYLLYKANGAS_AMPLIFICATION_HOT_SPOT_22	0.809734	1
GOBP_REGULATION_OF_CELL_MATURATION	0.809755	1
MIR11181_5P	0.809766	1
GSE11961_MEMORY_BCELL_DAY7_VS_GERMINAL_CENTER_BCELL_DAY7_UP	0.809771	1
HP_RECURRENT_SINUSITIS	0.809772	1
SOBOLEV_T_CELL_PANDEMRIX_AGE_18_64YO_7DY_DN	0.809789	1
GOBP_SKELETAL_MUSCLE_ADAPTATION	0.809806	1
GSE3982_BCELL_VS_EFF_MEMORY_CD4_TCELL_UP	0.809827	1
GOCC_LAMELLIPODIUM_MEMBRANE	0.809829	1
HP_DELAYED_ERUPTION_OF_PERMANENT_TEETH	0.809837	1
GSE22282_HYPOXIA_VS_NORMOXIA_MYELOID_DC_DN	0.809853	1
HP_SYNOVIAL_LINING_HYPERPLASIA	0.809897	1
ZNF223_TARGET_GENES	0.809913	1
GOBP_POSITIVE_REGULATION_OF_TELOMERE_MAINTENANCE_VIA_TELOMERE_LENGTHENING	0.809922	1
REACTOME_GLYCEROPHOSPHOLIPID_CATABOLISM	0.809993	1
ZNF510_TARGET_GENES	0.809994	1
GNF2_RRM1	0.810003	1
GOBP_FIBRINOLYSIS	0.810007	1
HOFT_CD4_POSITIVE_ALPHA_BETA_MEMORY_T_CELL_BCG_VACCINE_AGE_18_45YO_ID_56D_TOP_100_DEG_AFTER_IN_VITRO_RE_STIMULATION_UP	0.810034	1
GOBP_NEGATIVE_REGULATION_OF_CHOLESTEROL_STORAGE	0.810041	1
BIOCARTA_PML_PATHWAY	0.810042	1
GOBP_SODIUM_ION_EXPORT_ACROSS_PLASMA_MEMBRANE	0.810076	1
WP_NITRIC_OXIDE_METABOLISM_IN_CYSTIC_FIBROSIS	0.810099	1
GSE16450_CTRL_VS_IFNA_6H_STIM_MATURE_NEURON_CELL_LINE_UP	0.81012	1
GOBP_REGULATION_OF_DNA_TEMPLATED_TRANSCRIPTION_INITIATION	0.81015	1
ABE_VEGFA_TARGETS_30MIN	0.81018	1
GSE40277_EOS_AND_LEF1_TRANSDUCED_VS_GATA1_AND_SATB1_TRANSDUCED_CD4_TCELL_DN	0.810189	1
HP_COXA_VALGA	0.810226	1
chr14q23	0.810273	1
GSE20715_0H_VS_24H_OZONE_LUNG_UP	0.810274	1
CAIRO_HEPATOBLASTOMA_UP	0.810305	1
GOBP_REGULATION_OF_CELL_CELL_ADHESION_MEDIATED_BY_INTEGRIN	0.810317	1
MIR218_1_3P	0.810319	1
REACTOME_N_GLYCAN_ANTENNAE_ELONGATION_IN_THE_MEDIAL_TRANS_GOLGI	0.810337	1
HP_SPERMATOGENESIS_MATURATION_ARREST	0.810399	1
GSE17721_LPS_VS_PAM3CSK4_6H_BMDC_DN	0.810451	1
GOMF_NEUROPILIN_BINDING	0.810452	1
GOBP_SINGLE_FERTILIZATION	0.810465	1
GOBP_PROTEIN_MODIFICATION_BY_SMALL_PROTEIN_CONJUGATION	0.810495	1
RB_DN.V1_DN	0.810516	1
GOBP_NEGATIVE_REGULATION_OF_INTRACELLULAR_LIPID_TRANSPORT	0.810535	1
HALMOS_CEBPA_TARGETS_DN	0.81054	1
GSE27786_NKTCELL_VS_MONO_MAC_DN	0.810541	1
REACTOME_BUTYRATE_RESPONSE_FACTOR_1_BRF1_BINDS_AND_DESTABILIZES_MRNA	0.810588	1
GOMF_MYOSIN_HEAVY_CHAIN_BINDING	0.810658	1
GSE5589_WT_VS_IL10_KO_LPS_STIM_MACROPHAGE_180MIN_UP	0.810662	1
GOBP_MYELOID_CELL_ACTIVATION_INVOLVED_IN_IMMUNE_RESPONSE	0.810675	1
GOBP_REGULATION_OF_PROGRAMMED_NECROTIC_CELL_DEATH	0.810721	1
CP2_01	0.810737	1
GSE25088_CTRL_VS_IL4_AND_ROSIGLITAZONE_STIM_STAT6_KO_MACROPHAGE_UP	0.810795	1
GOBP_SIGNAL_RELEASE	0.810802	1
GOBP_PROTEIN_LOCALIZATION_TO_NUCLEAR_ENVELOPE	0.810806	1
WINZEN_DEGRADED_VIA_KHSRP	0.810832	1
GOBP_REGULATION_OF_PEPTIDASE_ACTIVITY	0.810834	1
KEGG_MEDICUS_REFERENCE_HEME_BIOSYNTHESIS	0.810901	1
WP_HEMESYNTHESIS_DEFECTS_AND_PORPHYRIAS	0.810901	1
WP_HEME_BIOSYNTHESIS	0.810901	1
GOBP_ERK1_AND_ERK2_CASCADE	0.810912	1
GOBP_PANCREAS_DEVELOPMENT	0.810929	1
RORA_TARGET_GENES	0.811	1
HP_PROGRESSIVE_HEARING_IMPAIRMENT	0.811001	1
VALK_AML_CLUSTER_5	0.811045	1
GOBP_DNA_PROTECTION	0.811049	1
REACTOME_SYNTHESIS_OF_BILE_ACIDS_AND_BILE_SALTS_VIA_27_HYDROXYCHOLESTEROL	0.81107	1
HP_MACULAR_HYPOPLASIA	0.811083	1
HP_GLOBAL_BRAIN_ATROPHY	0.811103	1
GOBP_REGULATION_OF_ASYMMETRIC_CELL_DIVISION	0.811119	1
GOBP_BLOOD_VESSEL_ENDOTHELIAL_CELL_MIGRATION	0.811122	1
KEGG_MEDICUS_REFERENCE_MITOCHONDRIAL_COMPLEX_UCP1_IN_THERMOGENESIS	0.811127	1
KEGG_MEDICUS_VARIANT_LRP6_OVEREXPRESSION_TO_WNT_SIGNALING_PATHWAY	0.811237	1
GATA6_01	0.811413	1
HP_ABNORMALLY_FOLDED_HELIX	0.811414	1
KEGG_MEDICUS_REFERENCE_NOD_NFKB_SIGNALING_PATHWAY	0.811469	1
GOBP_ACTIVATION_OF_ADENYLATE_CYCLASE_ACTIVITY	0.811488	1
HP_ABNORMAL_IRIS_PIGMENTATION	0.811503	1
WP_NODLIKE_RECEPTOR_NLR_SIGNALING	0.811533	1
LEIN_NEURON_MARKERS	0.81154	1
MODULE_65	0.811544	1
BENPORATH_MYC_MAX_TARGETS	0.811618	1
GOBP_ACTIVATED_T_CELL_PROLIFERATION	0.811621	1
GOBP_T_HELPER_17_TYPE_IMMUNE_RESPONSE	0.811623	1
GOBP_ANATOMICAL_STRUCTURE_MATURATION	0.811646	1
ZHENG_FOXP3_TARGETS_IN_THYMUS_DN	0.811664	1
GOBP_MONOCYTE_CHEMOTACTIC_PROTEIN_1_PRODUCTION	0.8117	1
MAHADEVAN_IMATINIB_RESISTANCE_UP	0.811704	1
GOMF_DIHYDROPYRIMIDINASE_ACTIVITY	0.811745	1
HP_PUNCTATE_KERATITIS	0.811766	1
HP_ADRENOCORTICAL_CARCINOMA	0.811854	1
DESCARTES_FETAL_KIDNEY_URETERIC_BUD_CELLS	0.811896	1
GOMF_PHOSPHATIDYLCHOLINE_BINDING	0.811923	1
GSE43955_1H_VS_20H_ACT_CD4_TCELL_DN	0.811943	1
GOBP_POSITIVE_REGULATION_OF_NEURON_APOPTOTIC_PROCESS	0.811953	1
GSE37605_FOXP3_FUSION_GFP_VS_IRES_GFP_TREG_NOD_DN	0.811977	1
GOMF_PEPTIDASE_REGULATOR_ACTIVITY	0.812004	1
GSE45837_WT_VS_GFI1_KO_PDC_UP	0.812046	1
HP_EPISCLERITIS	0.812092	1
SU_HO_CONV_CENT_CHONDROSARCOMA_C3_CHONDROBLASTIC_OSTEOSARCOMA	0.812117	1
HP_HYPOPLASTIC_FEMALE_EXTERNAL_GENITALIA	0.812139	1
GSE26030_UNSTIM_VS_RESTIM_TH1_DAY15_POST_POLARIZATION_DN	0.812191	1
JINESH_BLEBBISHIELD_TRANSFORMED_STEM_CELL_SPHERES_UP	0.812226	1
REACTOME_INTERLEUKIN_7_SIGNALING	0.812258	1
FOURNIER_ACINAR_DEVELOPMENT_LATE_2	0.812289	1
REICHERT_MITOSIS_LIN9_TARGETS	0.812337	1
HONRADO_BREAST_CANCER_BRCA1_VS_BRCA2	0.812348	1
HP_CRANIOFACIAL_ASYMMETRY	0.812354	1
KEGG_MEDICUS_REFERENCE_MDM2_P21_CELL_CYCLE_G1_S_N00066	0.812361	1
GOBP_REGULATION_OF_BIOMINERAL_TISSUE_DEVELOPMENT	0.812361	1
MIR4486	0.812365	1
HP_GENERALIZED_DYSTONIA	0.812366	1
HP_OVERHANGING_NASAL_TIP	0.812431	1
WP_HORMONAL_CONTROL_OF_PUBERTAL_GROWTH_SPURT	0.812534	1
MIR6865_5P	0.812535	1
GSE21927_UNTREATED_VS_GMCSF_GCSF_TREATED_BONE_MARROW_UP	0.812544	1
HP_GERMINOMA	0.812549	1
GOBP_PROTEIN_UFMYLATION	0.812588	1
GOBP_INNER_CELL_MASS_CELL_DIFFERENTIATION	0.812604	1
GOBP_KERATAN_SULFATE_PROTEOGLYCAN_METABOLIC_PROCESS	0.812651	1
ICSBP_Q6	0.81266	1
GOBP_AXONEMAL_DYNEIN_COMPLEX_ASSEMBLY	0.812699	1
REACTOME_PEXOPHAGY	0.812704	1
SASSON_FSH_RESPONSE	0.812753	1
SOBOLEV_T_CELL_PANDEMRIX_AGE_18_64YO_1DY_UP	0.812776	1
HP_SUBCORTICAL_CEREBRAL_ATROPHY	0.812835	1
GOBP_RETINOIC_ACID_RECEPTOR_SIGNALING_PATHWAY	0.812931	1
GOBP_POSITIVE_REGULATION_OF_PROTEIN_LOCALIZATION_TO_NUCLEUS	0.812955	1
HP_HEMANGIOMATOSIS	0.813031	1
GSE28737_BCL6_HET_VS_BCL6_KO_FOLLICULAR_BCELL_UP	0.813091	1
GOMF_CARBOXY_LYASE_ACTIVITY	0.813106	1
REACTOME_VITAMIN_C_ASCORBATE_METABOLISM	0.813117	1
GOMF_ARACHIDONATE_OMEGA_HYDROXYLASE_ACTIVITY	0.813132	1
GSE24634_TREG_VS_TCONV_POST_DAY3_IL4_CONVERSION_UP	0.813143	1
GSE27241_WT_VS_RORGT_KO_TH17_POLARIZED_CD4_TCELL_DN	0.813163	1
GOBP_POSITIVE_REGULATION_OF_HAIR_FOLLICLE_DEVELOPMENT	0.813172	1
HP_ABNORMAL_EPIPHYSIS_MORPHOLOGY	0.813213	1
GSE18281_PERIMEDULLARY_CORTICAL_REGION_VS_WHOLE_CORTEX_THYMUS_UP	0.813278	1
HP_WHITE_FORELOCK	0.813301	1
HP_REDUCED_FORCED_EXPIRATORY_VOLUME_IN_ONE_SECOND	0.813313	1
MIR555	0.813321	1
BIOCARTA_FIBRINOLYSIS_PATHWAY	0.813323	1
GSE10325_MYELOID_VS_LUPUS_MYELOID_DN	0.81333	1
GOMF_EPINEPHRINE_BINDING	0.813337	1
ANDERSEN_CHOLANGIOCARCINOMA_CLASS1	0.813377	1
GOBP_BILE_ACID_BIOSYNTHETIC_PROCESS	0.813481	1
GOBP_ESTABLISHMENT_OF_SISTER_CHROMATID_COHESION	0.813497	1
GOCC_9PLUS2_MOTILE_CILIUM	0.813499	1
WP_FOLATE_METABOLISM	0.813536	1
GOMF_3_5_CYCLIC_AMP_PHOSPHODIESTERASE_ACTIVITY	0.813544	1
GSE17974_IL4_AND_ANTI_IL12_VS_UNTREATED_0.5H_ACT_CD4_TCELL_DN	0.813572	1
KEGG_MEDICUS_REFERENCE_EGF_EGFR_PI3K_NFKB_SIGNALING_PATHWAY	0.813576	1
MODULE_299	0.81364	1
HP_ABNORMALITY_OF_THE_PINEAL_GLAND	0.81372	1
GAVISH_3CA_MALIGNANT_METAPROGRAM_34_PLATELET_ACTIVATION	0.81373	1
GSE17721_CTRL_VS_LPS_24H_BMDC_UP	0.813774	1
HP_ABNORMAL_VITREOUS_HUMOR_MORPHOLOGY	0.8138	1
GOBP_MOLTING_CYCLE	0.813871	1
GOBP_ASYMMETRIC_NEUROBLAST_DIVISION	0.813879	1
GOBP_ORGANIC_ANION_TRANSPORT	0.813903	1
GSE3982_BCELL_VS_NKCELL_DN	0.81395	1
LEE_EARLY_T_LYMPHOCYTE_DN	0.813957	1
PETRETTO_CARDIAC_HYPERTROPHY	0.81396	1
MODULE_159	0.814083	1
MIR449B_5P	0.81409	1
HP_AIRWAY_OBSTRUCTION	0.814139	1
GOBP_REGULATION_OF_TOLL_LIKE_RECEPTOR_3_SIGNALING_PATHWAY	0.814146	1
HP_PEPTIC_ULCER	0.814153	1
WEI_MIR34A_TARGETS	0.81416	1
HP_CHRONIC_NONINFECTIOUS_LYMPHADENOPATHY	0.814169	1
GOBP_CARBOHYDRATE_DERIVATIVE_METABOLIC_PROCESS	0.814294	1
BIOCARTA_NOS1_PATHWAY	0.814306	1
MIR3618	0.81431	1
HP_PARIETAL_CORTICAL_ATROPHY	0.81433	1
HADDAD_T_LYMPHOCYTE_AND_NK_PROGENITOR_DN	0.814342	1
MODULE_171	0.814356	1
GOBP_REGULATION_OF_EPIDERMAL_GROWTH_FACTOR_ACTIVATED_RECEPTOR_ACTIVITY	0.814406	1
GOMF_MRNA_3_UTR_AU_RICH_REGION_BINDING	0.814433	1
GOBP_NEUTROPHIL_DEGRANULATION	0.814464	1
KIM_WT1_TARGETS_12HR_UP	0.814469	1
GSE36891_UNSTIM_VS_PAM_TLR2_STIM_PERITONEAL_MACROPHAGE_DN	0.814507	1
HP_POSTTERM_PREGNANCY	0.814519	1
GOBP_POSITIVE_REGULATION_OF_URINE_VOLUME	0.814566	1
GOMF_ASPARTIC_TYPE_ENDOPEPTIDASE_INHIBITOR_ACTIVITY	0.814624	1
HP_OVOID_VERTEBRAL_BODIES	0.814635	1
MCBRYAN_PUBERTAL_TGFB1_TARGETS_DN	0.814644	1
GOBP_POSTSYNAPTIC_SIGNAL_TRANSDUCTION	0.814698	1
GOBP_ACTIN_FILAMENT_POLYMERIZATION	0.814754	1
MIR215_5P	0.81478	1
BUSSLINGER_DUODENAL_I_CELLS	0.814794	1
ZNF558_TARGET_GENES	0.814802	1
REACTOME_APC_C_MEDIATED_DEGRADATION_OF_CELL_CYCLE_PROTEINS	0.814807	1
GOBP_L_ASCORBIC_ACID_METABOLIC_PROCESS	0.81481	1
chr16q13	0.814825	1
GOMF_SCAVENGER_RECEPTOR_ACTIVITY	0.814867	1
GSE22886_NAIVE_CD8_TCELL_VS_MEMORY_TCELL_DN	0.814915	1
ATGAAGG_MIR205	0.814967	1
HP_ABNORMAL_GLOMERULAR_MESANGIUM_MORPHOLOGY	0.814973	1
HP_CENTRAL_ADRENAL_INSUFFICIENCY	0.81499	1
GOBP_NK_T_CELL_DIFFERENTIATION	0.815022	1
WP_SMITHMAGENIS_AND_POTOCKILUPSKI_SYNDROME_COPY_NUMBER_VARIATION	0.815028	1
GOCC_SWI_SNF_COMPLEX	0.815028	1
GSE41867_DAY6_VS_DAY8_LCMV_CLONE13_EFFECTOR_CD8_TCELL_UP	0.815031	1
GOCC_MHC_CLASS_II_PROTEIN_COMPLEX	0.815057	1
GAO_STOMACH_24W_C6_PIT_CELL	0.815082	1
HP_ACUTE_ENCEPHALOPATHY	0.815111	1
GOBP_REGULATION_OF_BMP_SIGNALING_PATHWAY	0.815113	1
HP_ACUTE_LYMPHOBLASTIC_LEUKEMIA	0.815151	1
GOBP_MITOCHONDRIAL_RIBOSOME_ASSEMBLY	0.815166	1
GOBP_REGULATION_OF_SKELETAL_MUSCLE_CONTRACTION	0.815178	1
GOMF_ARYLESTERASE_ACTIVITY	0.81518	1
GOBP_SNRNA_METABOLIC_PROCESS	0.815183	1
MIR4749_3P	0.815197	1
GOCC_GAMMA_SECRETASE_COMPLEX	0.815201	1
GOBP_PHOSPHATIDYLCHOLINE_CATABOLIC_PROCESS	0.81522	1
GSE7568_IL4_VS_IL4_AND_TGFB_TREATED_MACROPHAGE_24H_DN	0.815262	1
GOMF_CADHERIN_BINDING_INVOLVED_IN_CELL_CELL_ADHESION	0.81534	1
HP_VENTRICULAR_ARRHYTHMIA	0.815346	1
YORDY_RECIPROCAL_REGULATION_BY_ETS1_AND_SP100_DN	0.81535	1
GSE25146_UNSTIM_VS_HELIOBACTER_PYLORI_LPS_STIM_AGS_CELL_DN	0.815375	1
KEGG_MEDICUS_REFERENCE_GNRH_GNRHR_PLCB_PKC_SIGNALING_PATHWAY	0.815408	1
GNF2_CKS1B	0.815411	1
GOBP_MHC_CLASS_II_BIOSYNTHETIC_PROCESS	0.815418	1
GOBP_TRACHEA_CARTILAGE_DEVELOPMENT	0.815431	1
HFH8_01	0.815447	1
GOBP_CARTILAGE_DEVELOPMENT	0.815465	1
AP4_01	0.815544	1
KEGG_MEDICUS_REFERENCE_NON_CANONICAL_INFLAMMASOME_SIGNALING_PATHWAY	0.815552	1
REACTOME_PROTEIN_HYDROXYLATION	0.815623	1
HP_ABNORMAL_NUMBER_OF_TEETH	0.815628	1
YAMANAKA_GLIOBLASTOMA_SURVIVAL_UP	0.815657	1
GSE17721_CTRL_VS_GARDIQUIMOD_12H_BMDC_UP	0.815673	1
CAFFAREL_RESPONSE_TO_THC_DN	0.815694	1
GAVISH_3CA_MALIGNANT_METAPROGRAM_26_NPC_GLIOMA	0.815697	1
GSE46606_UNSTIM_VS_CD40L_IL2_IL5_3DAY_STIMULATED_IRF4MID_SORTED_BCELL_DN	0.815707	1
HU_FETAL_RETINA_PHOTORECEPTOR	0.81572	1
VERRECCHIA_RESPONSE_TO_TGFB1_C5	0.815759	1
GOBP_MITOCHONDRIAL_ELECTRON_TRANSPORT_SUCCINATE_TO_UBIQUINONE	0.815859	1
LAKE_ADULT_KIDNEY_C11_THIN_ASCENDING_LIMB	0.815886	1
GSE38681_WT_VS_LYL1_KO_LYMPHOID_PRIMED_MULTIPOTENT_PROGENITOR_UP	0.815889	1
HP_SHORT_RIBS	0.815928	1
GSE40666_WT_VS_STAT4_KO_CD8_TCELL_WITH_IFNA_STIM_90MIN_UP	0.815984	1
MIR3688_3P	0.815986	1
MIR30B_3P	0.816016	1
GOBP_CALCIUM_IMPORT_INTO_THE_MITOCHONDRION	0.816032	1
MIR3185	0.816086	1
MIR3059_3P	0.816089	1
GOBP_NEGATIVE_REGULATION_OF_FAT_CELL_PROLIFERATION	0.816094	1
GSE17812_WT_VS_THPOK_KO_MEMORY_CD8_TCELL_UP	0.816117	1
HNF4ALPHA_Q6	0.81616	1
ABBUD_LIF_SIGNALING_2_DN	0.816175	1
GOBP_NEGATIVE_REGULATION_OF_T_HELPER_1_TYPE_IMMUNE_RESPONSE	0.816175	1
GSE40184_HEALTHY_VS_HCV_INFECTED_DONOR_PBMC_UP	0.816177	1
GOBP_ECTODERMAL_CELL_DIFFERENTIATION	0.816242	1
GOMF_POLY_A_RNA_POLYMERASE_ACTIVITY	0.816259	1
GOMF_NUCLEASE_ACTIVITY	0.816286	1
HP_IMMUNE_DYSREGULATION	0.816289	1
HP_NOCTURNAL_HYPOVENTILATION	0.816294	1
IVANOVA_HEMATOPOIESIS_INTERMEDIATE_PROGENITOR	0.816331	1
GOBP_SUPRAMOLECULAR_FIBER_ORGANIZATION	0.816345	1
HP_DIMPLE_CHIN	0.816368	1
GOBP_REGULATION_OF_TOLL_LIKE_RECEPTOR_9_SIGNALING_PATHWAY	0.816387	1
HP_CONJUNCTIVAL_ICTERUS	0.816401	1
MIR6882_3P	0.816447	1
MIR6773_5P	0.816468	1
GAVISH_3CA_METAPROGRAM_FIBROBLASTS_MYOFIBROBLASTS	0.816482	1
GSE5589_IL6_KO_VS_IL10_KO_LPS_STIM_MACROPHAGE_45MIN_DN	0.816484	1
REACTOME_TRNA_PROCESSING_IN_THE_NUCLEUS	0.816549	1
GAVISH_3CA_MALIGNANT_METAPROGRAM_29_NPC_OPC	0.816555	1
GOBP_CELLULAR_RESPONSE_TO_INSULIN_LIKE_GROWTH_FACTOR_STIMULUS	0.816594	1
MANNO_MIDBRAIN_NEUROTYPES_HMGL	0.816595	1
HP_LIMITED_EXTRAOCULAR_MOVEMENTS	0.816602	1
MIR9902	0.816676	1
GOBP_POSTSYNAPTIC_MEMBRANE_ORGANIZATION	0.816693	1
GSE15930_STIM_VS_STIM_AND_IFNAB_48H_CD8_T_CELL_DN	0.816695	1
ASH1L_TARGET_GENES	0.816777	1
GOBP_MEIOTIC_CHROMOSOME_CONDENSATION	0.816946	1
GOBP_REGULATION_OF_GLOMERULAR_FILTRATION	0.816991	1
PULVER_FOREY_PERTURB_ACCUMULATION_LG1	0.817021	1
HP_FETAL_PERICARDIAL_EFFUSION	0.817047	1
XU_AKT1_TARGETS_48HR	0.817052	1
SUH_COEXPRESSED_WITH_ID1_AND_ID2_UP	0.817063	1
HP_APLASIA_HYPOPLASIA_OF_THE_2ND_METACARPAL	0.817097	1
GOBP_GLYCOPROTEIN_METABOLIC_PROCESS	0.817136	1
GOBP_POSITIVE_REGULATION_OF_SMOOTH_MUSCLE_CELL_APOPTOTIC_PROCESS	0.817141	1
KEGG_MEDICUS_REFERENCE_AUTOPHAGOSOME_AND_LYSOSOME_FUSION_TETHERING_FACTOR	0.817151	1
IBRAHIM_NRF2_DOWN	0.817193	1
GOBP_CD8_POSITIVE_ALPHA_BETA_T_CELL_ACTIVATION	0.817196	1
DURANTE_ADULT_OLFACTORY_NEUROEPITHELIUM_BOWMANS_GLAND	0.817222	1
GOBP_REGULATION_OF_ESTABLISHMENT_OR_MAINTENANCE_OF_CELL_POLARITY	0.817223	1
GOCC_RECEPTOR_COMPLEX	0.817247	1
GOBP_VITAMIN_TRANSPORT	0.817253	1
MUNSHI_MULTIPLE_MYELOMA_UP	0.817405	1
REACTOME_NGF_INDEPENDANT_TRKA_ACTIVATION	0.817406	1
GOBP_CLEARANCE_OF_FOREIGN_INTRACELLULAR_NUCLEIC_ACIDS	0.817473	1
HP_GAZE_EVOKED_NYSTAGMUS	0.817508	1
GOMF_MHC_CLASS_II_PROTEIN_COMPLEX_BINDING	0.817513	1
HP_THICKENED_HELICES	0.817525	1
GSE24634_TREG_VS_TCONV_POST_DAY5_IL4_CONVERSION_DN	0.817598	1
KEGG_MEDICUS_REFERENCE_LIGHT_HVEM_NFKB_SIGNALING_PATHWAY	0.817598	1
GOBP_REGULATION_OF_AMYLOID_PRECURSOR_PROTEIN_CATABOLIC_PROCESS	0.817602	1
NIKOLSKY_BREAST_CANCER_20P13_AMPLICON	0.817641	1
TARTE_PLASMA_CELL_VS_B_LYMPHOCYTE_UP	0.817653	1
PID_RAC1_PATHWAY	0.817673	1
GOBP_NEGATIVE_REGULATION_BY_HOST_OF_VIRAL_PROCESS	0.817721	1
GOBP_REGULATION_OF_BASEMENT_MEMBRANE_ORGANIZATION	0.817725	1
TAAWWATAG_RSRFC4_Q2	0.817789	1
GSE12001_MIR223_KO_VS_WT_NEUTROPHIL_UP	0.817802	1
CSR_EARLY_UP.V1_UP	0.817803	1
GAO_LARGE_INTESTINE_24W_C1_DCLK1POS_PROGENITOR	0.817863	1
GOBP_RESPONSE_TO_TRANSFORMING_GROWTH_FACTOR_BETA	0.817891	1
GOBP_SEROTONIN_METABOLIC_PROCESS	0.817898	1
HOFT_CD4_POSITIVE_ALPHA_BETA_MEMORY_T_CELL_BCG_VACCINE_AGE_18_45YO_56D_TOP_100_DEG_AFTER_IN_VITRO_RE_STIMULATION_UP	0.81794	1
REACTOME_SIGNALING_BY_MEMBRANE_TETHERED_FUSIONS_OF_PDGFRA_OR_PDGFRB	0.817941	1
DESCARTES_FETAL_CEREBRUM_SKOR2_NPSR1_POSITIVE_CELLS	0.817947	1
HP_WIDE_NOSE	0.818039	1
GSE23695_CD57_POS_VS_NEG_NK_CELL_UP	0.818047	1
HP_ANGIOSARCOMA	0.818055	1
HP_HYPOINSULINEMIA	0.818091	1
GOBP_PHOTORECEPTOR_CELL_OUTER_SEGMENT_ORGANIZATION	0.818124	1
MORF_RAC1	0.818127	1
HP_NEONATAL_HYPERBILIRUBINEMIA	0.818163	1
GSE25085_FETAL_LIVER_VS_FETAL_BM_SP4_THYMIC_IMPLANT_DN	0.81817	1
FXR_IR1_Q6	0.818191	1
GSE36476_CTRL_VS_TSST_ACT_16H_MEMORY_CD4_TCELL_YOUNG_DN	0.818238	1
GOBP_ARACHIDONATE_METABOLIC_PROCESS	0.818248	1
GAO_LARGE_INTESTINE_24W_C10_ENTEROCYTE	0.818274	1
DACOSTA_UV_RESPONSE_VIA_ERCC3_XPCS_UP	0.818279	1
GOBP_HYDROGEN_PEROXIDE_CATABOLIC_PROCESS	0.818297	1
GSE17721_LPS_VS_POLYIC_1H_BMDC_UP	0.818361	1
THAKAR_PBMC_INACTIVATED_INFLUENZA_AGE_70PLS_NONRESPONDER_2DY_DN	0.818379	1
MIR1251_5P	0.818429	1
GOBP_REGULATION_OF_T_HELPER_17_TYPE_IMMUNE_RESPONSE	0.818432	1
GAVISH_3CA_METAPROGRAM_FIBROBLASTS_CAF_3	0.818458	1
GSE25088_WT_VS_STAT6_KO_MACROPHAGE_ROSIGLITAZONE_STIM_DN	0.81851	1
GSE16266_LPS_VS_HEATSHOCK_AND_LPS_STIM_MEF_DN	0.818554	1
MIR374C_3P	0.818677	1
REACTOME_MET_ACTIVATES_PTPN11	0.818738	1
MAINA_HYPOXIA_VHL_TARGETS_UP	0.818744	1
KEGG_MEDICUS_REFERENCE_ACH_CHRN_PI3K_SIGNALING_PATHWAY	0.818792	1
GOBP_REGULATION_OF_CARDIAC_EPITHELIAL_TO_MESENCHYMAL_TRANSITION	0.818844	1
GSE17721_4_VS_24H_GARDIQUIMOD_BMDC_UP	0.818846	1
HP_INTERRUPTED_INFERIOR_VENA_CAVA_WITH_AZYGOUS_CONTINUATION	0.818868	1
HP_ABNORMAL_NONVERBAL_COMMUNICATIVE_BEHAVIOR	0.818902	1
GOBP_REGULATION_OF_FATTY_ACID_TRANSPORT	0.818923	1
GSE8621_UNSTIM_VS_LPS_PRIMED_UNSTIM_MACROPHAGE_UP	0.818923	1
ZNF250_TARGET_GENES	0.818939	1
MIR378H	0.819017	1
GOBP_CARDIAC_RIGHT_VENTRICLE_MORPHOGENESIS	0.819074	1
MIR642A_3P_MIR642B_3P	0.819099	1
HP_DELUSION	0.819113	1
HP_BONE_CYST	0.819127	1
GOMF_LAMININ_RECEPTOR_ACTIVITY	0.819169	1
GOBP_ENTRAINMENT_OF_CIRCADIAN_CLOCK_BY_PHOTOPERIOD	0.819184	1
GSE17974_0H_VS_72H_IN_VITRO_ACT_CD4_TCELL_UP	0.819203	1
SPIRA_SMOKERS_LUNG_CANCER_DN	0.819215	1
REACTOME_NEGATIVE_REGULATION_OF_FLT3	0.819247	1
LET_7A_5P_LET_7C_5P_LET_7E_5P	0.819263	1
GOBP_NEGATIVE_REGULATION_OF_DENDRITIC_CELL_APOPTOTIC_PROCESS	0.819283	1
GOBP_NEGATIVE_REGULATION_OF_MONONUCLEAR_CELL_MIGRATION	0.819293	1
MDM2_TARGET_GENES	0.819328	1
BIOCARTA_CPSF_PATHWAY	0.819369	1
GOBP_NEGATIVE_REGULATION_OF_RESPONSE_TO_WOUNDING	0.819381	1
MIR4527	0.819432	1
PID_ARF_3PATHWAY	0.819443	1
GOCC_MYELIN_SHEATH	0.819447	1
MIR7706	0.819537	1
GOBP_NK_T_CELL_ACTIVATION	0.819558	1
HP_ABNORMAL_EYELID_PHYSIOLOGY	0.819558	1
GSE11864_UNTREATED_VS_CSF1_IFNG_PAM3CYS_IN_MAC_DN	0.81958	1
GOMF_DNA_RNA_HYBRID_BINDING	0.819684	1
REACTOME_WNT5A_DEPENDENT_INTERNALIZATION_OF_FZD2_FZD5_AND_ROR2	0.819751	1
HP_COMPENSATED_HYPOTHYROIDISM	0.819758	1
ZSCAN4_TARGET_GENES	0.819781	1
PILON_KLF1_TARGETS_UP	0.819807	1
GOBP_T_FOLLICULAR_HELPER_CELL_DIFFERENTIATION	0.819841	1
GOMF_LYASE_ACTIVITY	0.81988	1
GSE13306_RA_VS_UNTREATED_TCONV_DN	0.819923	1
MODULE_32	0.819924	1
GOCC_NMDA_SELECTIVE_GLUTAMATE_RECEPTOR_COMPLEX	0.819973	1
GOBP_POSITIVE_REGULATION_OF_EPITHELIAL_CELL_APOPTOTIC_PROCESS	0.82003	1
BIOCARTA_EIF_PATHWAY	0.820042	1
GOBP_PROTOPORPHYRINOGEN_IX_BIOSYNTHETIC_PROCESS	0.820056	1
DIERICK_SEROTONIN_FUNCTION_GENES	0.82006	1
HP_KNEE_JOINT_HYPERMOBILITY	0.820083	1
GOMF_FIBROBLAST_GROWTH_FACTOR_RECEPTOR_ACTIVITY	0.820096	1
RAY_TARGETS_OF_P210_BCR_ABL_FUSION_UP	0.820122	1
GOMF_HISTONE_H4K20_MONOMETHYLTRANSFERASE_ACTIVITY	0.820186	1
YGTCCTTGR_UNKNOWN	0.820225	1
GSE9037_CTRL_VS_LPS_4H_STIM_BMDM_DN	0.820252	1
HP_SYNOSTOSIS_OF_JOINTS	0.820253	1
HP_Z_BAND_STREAMING	0.820279	1
GOCC_PHOSPHOLIPID_TRANSLOCATING_ATPASE_COMPLEX	0.820324	1
GOMF_PROTEIN_N_ACETYLTRANSFERASE_ACTIVITY	0.820362	1
MIR4771	0.820378	1
GSE21063_3H_VS_16H_ANTI_IGM_STIM_NFATC1_KOBCELL_UP	0.820386	1
KDM1B_TARGET_GENES	0.820432	1
chr7q31	0.820455	1
GOBP_REGULATION_OF_HEMOGLOBIN_BIOSYNTHETIC_PROCESS	0.820458	1
GSE17721_PAM3CSK4_VS_CPG_12H_BMDC_DN	0.820491	1
GSE17721_CTRL_VS_LPS_2H_BMDC_UP	0.82054	1
BRUINS_UVC_RESPONSE_LATE	0.8206	1
GAJATE_RESPONSE_TO_TRABECTEDIN_UP	0.820622	1
HP_RELATIVE_MACROCEPHALY	0.82066	1
MIR4717_5P	0.820683	1
GOBP_BODY_MORPHOGENESIS	0.820722	1
WP_METABOLISM_OF_SPHINGOLIPIDS_IN_ER_AND_GOLGI_APPARATUS	0.820764	1
NABA_COLLAGENS	0.820782	1
REACTOME_COLLAGEN_CHAIN_TRIMERIZATION	0.820782	1
GOBP_ACUTE_INFLAMMATORY_RESPONSE_TO_ANTIGENIC_STIMULUS	0.820783	1
HP_ABNORMAL_SOCIAL_BEHAVIOR	0.820788	1
ERBB2_UP.V1_UP	0.82079	1
GOCC_PAR_POLARITY_COMPLEX	0.820798	1
REACTOME_MITOTIC_G1_PHASE_AND_G1_S_TRANSITION	0.820798	1
GSE17721_LPS_VS_GARDIQUIMOD_4H_BMDC_UP	0.820802	1
GSE17721_CTRL_VS_GARDIQUIMOD_12H_BMDC_DN	0.820837	1
chr2q23	0.820851	1
HP_HYPOPLASIA_OF_THE_ODONTOID_PROCESS	0.820854	1
GOBP_REGULATION_OF_T_HELPER_CELL_DIFFERENTIATION	0.82087	1
HP_ABNORMALITY_OF_FLUID_REGULATION	0.82088	1
LA_MEN1_TARGETS	0.820897	1
KEGG_MEDICUS_REFERENCE_PDGF_PDGFR_PI3K_SIGNALING_PATHWAY	0.820945	1
GSE22589_HEALTHY_VS_SIV_INFECTED_DC_UP	0.820969	1
REACTOME_TRNA_PROCESSING_IN_THE_MITOCHONDRION	0.820986	1
FOSTER_KDM1A_TARGETS_DN	0.821013	1
HP_MACULAR_SCAR	0.821032	1
WP_AMPLIFICATION_AND_EXPANSION_OF_ONCOGENIC_PATHWAYS_AS_METASTATIC_TRAITS	0.821053	1
GOBP_REGULATION_OF_RECEPTOR_MEDIATED_ENDOCYTOSIS	0.821071	1
GOMF_MICROFIBRIL_BINDING	0.821086	1
WP_DEGRADATION_PATHWAY_OF_SPHINGOLIPIDS_INCLUDING_DISEASES	0.821099	1
HP_RECURRENT_PANCREATITIS	0.821171	1
CTIP_DN.V1_DN	0.821171	1
GSE32901_NAIVE_VS_TH17_NEG_CD4_TCELL_DN	0.821175	1
HALLMARK_APOPTOSIS	0.82118	1
HP_CONGENITAL_SENSORINEURAL_HEARING_IMPAIRMENT	0.821198	1
WP_AGERELATED_MACULAR_DEGENERATION	0.821244	1
MIR6827_5P	0.821261	1
VANGURP_PANCREATIC_DELTA_CELL	0.821264	1
GOBP_OSTEOBLAST_DIFFERENTIATION	0.821281	1
MA_RAT_AGING_DN	0.821314	1
HOSHIDA_LIVER_CANCER_SURVIVAL_DN	0.821361	1
GSE21360_NAIVE_VS_QUATERNARY_MEMORY_CD8_TCELL_DN	0.821362	1
BUSSLINGER_GASTRIC_G_CELLS	0.821365	1
GSE360_L_DONOVANI_VS_M_TUBERCULOSIS_DC_DN	0.821403	1
HP_CAVERNOUS_HEMANGIOMA	0.821409	1
GOCC_CILIARY_BASAL_BODY	0.821467	1
GOMF_TPR_DOMAIN_BINDING	0.821498	1
GSE19401_UNSTIM_VS_RETINOIC_ACID_STIM_FOLLICULAR_DC_DN	0.82151	1
GOBP_STRESS_GRANULE_DISASSEMBLY	0.821554	1
REACTOME_UBIQUITIN_DEPENDENT_DEGRADATION_OF_CYCLIN_D	0.821574	1
GOBP_ESTABLISHMENT_OF_BLOOD_RETINAL_BARRIER	0.821577	1
BIOCARTA_IL22BP_PATHWAY	0.821696	1
GNF2_CD1D	0.821717	1
GOBP_REGULATION_OF_SODIUM_ION_EXPORT_ACROSS_PLASMA_MEMBRANE	0.821794	1
ZNF514_TARGET_GENES	0.821806	1
GSE22935_24H_VS_48H_MBOVIS_BCG_STIM_MYD88_KO_MACROPHAGE_DN	0.821984	1
THAKAR_PBMC_INACTIVATED_INFLUENZA_AGE_21_30YO_NONRESPONDER_7DY_DN	0.821987	1
HP_SPHEROPHAKIA	0.822001	1
HP_INGUINAL_FRECKLING	0.822002	1
GOBP_POSITIVE_REGULATION_OF_GLIOGENESIS	0.822033	1
GSE22611_NOD2_TRANSDUCED_VS_CTRL_HEK293T_STIMULATED_WITH_MDP_2H_UP	0.822079	1
HP_APLASIA_HYPOPLASIA_OF_THE_OVARY	0.82209	1
MIR422A	0.822096	1
GOBP_CARDIAC_CELL_FATE_COMMITMENT	0.822115	1
UROSEVIC_RESPONSE_TO_IMIQUIMOD	0.822141	1
GOBP_TRACHEA_FORMATION	0.822156	1
GSE43955_TH0_VS_TGFB_IL6_TH17_ACT_CD4_TCELL_10H_DN	0.822236	1
GOBP_POSITIVE_REGULATION_OF_MESENCHYMAL_CELL_PROLIFERATION	0.822289	1
MIR1273H_5P	0.822313	1
GOMF_LIPOTEICHOIC_ACID_BINDING	0.822377	1
GSE25087_TREG_VS_TCONV_FETUS_UP	0.822413	1
FAELT_B_CLL_WITH_VH3_21_UP	0.822414	1
GNF2_PTPRC	0.82244	1
HP_ABNORMAL_CELL_PROLIFERATION	0.822531	1
GOBP_CEREBRAL_CORTEX_GABAERGIC_INTERNEURON_DIFFERENTIATION	0.822535	1
MARCINIAK_ER_STRESS_RESPONSE_VIA_CHOP	0.822572	1
GOCC_NUCLEOTIDE_ACTIVATED_PROTEIN_KINASE_COMPLEX	0.822585	1
YAATNANRNNNCAG_UNKNOWN	0.822639	1
GSE37301_LYMPHOID_PRIMED_MPP_VS_RAG2_KO_NK_CELL_UP	0.822649	1
GOBP_SUCCINATE_TRANSMEMBRANE_TRANSPORT	0.822665	1
GOMF_SUCCINATE_TRANSMEMBRANE_TRANSPORTER_ACTIVITY	0.822665	1
HP_URETHRAL_DIVERTICULUM	0.822706	1
FOXD3_01	0.822748	1
WP_OSX_AND_MIRNAS_IN_TOOTH_DEVELOPMENT	0.822751	1
GSE14415_NATURAL_TREG_VS_FOXP3_KO_NATURAL_TREG_UP	0.822756	1
GSE22501_PERIPHERAL_BLOOD_VS_CORD_BLOOD_TREG_UP	0.822786	1
GOBP_NEGATIVE_REGULATION_OF_NUCLEOTIDE_METABOLIC_PROCESS	0.822787	1
GOBP_BONE_TRABECULA_MORPHOGENESIS	0.822846	1
BILANGES_RAPAMYCIN_SENSITIVE_GENES	0.822918	1
GOBP_REGULATION_OF_LONG_CHAIN_FATTY_ACID_IMPORT_ACROSS_PLASMA_MEMBRANE	0.822921	1
GOCC_SORTING_ENDOSOME	0.822987	1
GOBP_LAYER_FORMATION_IN_CEREBRAL_CORTEX	0.82301	1
MIR1299	0.823018	1
HP_NORMOCYTIC_ANEMIA	0.823021	1
GOBP_REGULATION_OF_MONONUCLEAR_CELL_MIGRATION	0.82303	1
HP_ABNORMALITY_OF_THE_HEPATIC_VASCULATURE	0.823063	1
GCM_SMO	0.823089	1
REACTOME_REGULATION_OF_NFE2L2_GENE_EXPRESSION	0.823104	1
HP_TRIGONOCEPHALY	0.823126	1
GOBP_CHROMOSOME_ORGANIZATION_INVOLVED_IN_MEIOTIC_CELL_CYCLE	0.823151	1
GSE2770_IL12_VS_TGFB_AND_IL12_TREATED_ACT_CD4_TCELL_6H_UP	0.823151	1
chr6q16	0.823168	1
GOCC_LSM1_7_PAT1_COMPLEX	0.823174	1
HP_INCREASED_SKULL_OSSIFICATION	0.823187	1
GOBP_REGULATION_OF_BRANCHING_INVOLVED_IN_LUNG_MORPHOGENESIS	0.823188	1
GOCC_AXONEMAL_A_TUBULE_INNER_SHEATH	0.823188	1
MIR6811_5P	0.823202	1
GOMF_SULFATIDE_BINDING	0.823202	1
GOBP_RENAL_SYSTEM_VASCULATURE_DEVELOPMENT	0.823252	1
REACTOME_SIGNALING_BY_ALK_IN_CANCER	0.823287	1
HP_ROUND_EAR	0.823294	1
KEGG_MEDICUS_REFERENCE_GHRHR_PKA_GH_SIGNALING_PATHWAY	0.823361	1
GOBP_OPSONIZATION	0.823375	1
GOBP_REGULATION_OF_MEMBRANE_DEPOLARIZATION_DURING_ACTION_POTENTIAL	0.823389	1
GOBP_RIBONUCLEOPROTEIN_COMPLEX_BIOGENESIS	0.823476	1
GOBP_NEGATIVE_REGULATION_OF_PROTEIN_NEDDYLATION	0.823502	1
HP_LIPOATROPHY	0.823504	1
BENNETT_SYSTEMIC_LUPUS_ERYTHEMATOSUS	0.823519	1
DANG_BOUND_BY_MYC	0.823541	1
GOMF_HISTONE_H4R3_METHYLTRANSFERASE_ACTIVITY	0.823542	1
KEGG_MEDICUS_REFERENCE_NRG_ERBB4_PI3K_SIGNALING_PATHWAY	0.823547	1
GOCC_TERTIARY_GRANULE_LUMEN	0.823554	1
GOBP_LEPTIN_MEDIATED_SIGNALING_PATHWAY	0.823577	1
BLANCO_MELO_BRONCHIAL_EPITHELIAL_CELLS_INFLUENZA_A_INFECTION_UP	0.823775	1
PARK_HSC_AND_MULTIPOTENT_PROGENITORS	0.823796	1
MODULE_55	0.823823	1
HP_ABNORMAL_FORM_OF_THE_VERTEBRAL_BODIES	0.823834	1
GSE13762_CTRL_VS_125_VITAMIND_DAY12_DC_DN	0.823946	1
GOBP_ERAD_PATHWAY	0.823948	1
GOBP_REGULATION_OF_HEART_RATE_BY_CHEMICAL_SIGNAL	0.823971	1
GSE26928_CENTR_MEMORY_VS_CXCR5_POS_CD4_TCELL_UP	0.823982	1
GOMF_THIOREDOXIN_DEPENDENT_PEROXIREDOXIN_ACTIVITY	0.823985	1
GOBP_NEGATIVE_REGULATION_OF_INTERLEUKIN_10_PRODUCTION	0.824003	1
GOMF_NEUROPEPTIDE_Y_RECEPTOR_ACTIVITY	0.824005	1
REACTOME_VESICLE_MEDIATED_TRANSPORT	0.82401	1
GOBP_EPITHELIUM_DEVELOPMENT	0.824036	1
GSE17721_CTRL_VS_PAM3CSK4_4H_BMDC_DN	0.824037	1
GOBP_CALCITRIOL_BIOSYNTHETIC_PROCESS_FROM_CALCIOL	0.824062	1
HP_HIGH_PITCHED_CRY	0.824064	1
REACTOME_ANTIMICROBIAL_PEPTIDES	0.824067	1
PID_ATM_PATHWAY	0.824099	1
GOBP_FACE_DEVELOPMENT	0.824188	1
MIR203B_3P	0.824213	1
MIR5003_3P	0.824237	1
GOCC_NUCLEAR_PORE_CENTRAL_TRANSPORT_CHANNEL	0.824246	1
HP_RETINAL_NERVE_FIBER_EDEMA	0.824294	1
REACTOME_ORC1_REMOVAL_FROM_CHROMATIN	0.824301	1
HP_PROTRUSIO_ACETABULI	0.824315	1
GSE21360_NAIVE_VS_PRIMARY_MEMORY_CD8_TCELL_UP	0.824331	1
ROVERSI_GLIOMA_COPY_NUMBER_UP	0.824347	1
REACTOME_SHC1_EVENTS_IN_ERBB4_SIGNALING	0.824358	1
HP_BEEVOR_S_SIGN	0.824359	1
SCHAEFFER_PROSTATE_DEVELOPMENT_AND_CANCER_BOX4_UP	0.824376	1
GOBP_CELLULAR_RESPONSE_TO_CALCIUM_ION	0.824386	1
HP_MALIGNANT_GENITOURINARY_TRACT_TUMOR	0.82439	1
GSE16385_ROSIGLITAZONE_IFNG_TNF_VS_IL4_STIM_MACROPHAGE_UP	0.824422	1
TAKADA_GASTRIC_CANCER_COPY_NUMBER_UP	0.824428	1
ONDER_CDH1_TARGETS_2_DN	0.824434	1
BOWIE_RESPONSE_TO_EXTRACELLULAR_MATRIX	0.82445	1
GOBP_POSITIVE_REGULATION_OF_CHROMOSOME_CONDENSATION	0.82449	1
GOCC_CONDENSIN_COMPLEX	0.82449	1
LUND_SILENCED_BY_METHYLATION	0.824539	1
HP_CONE_SHAPED_METACARPAL_EPIPHYSES	0.824579	1
GOMF_NADPLUS_NUCLEOSIDASE_ACTIVITY_CYCLIC_ADP_RIBOSE_GENERATING	0.824584	1
GOBP_DENTINOGENESIS	0.824592	1
WP_GLYOXYLATE_METABOLISM	0.824615	1
GSE25123_CTRL_VS_IL4_STIM_MACROPHAGE_DN	0.824628	1
GOBP_REGULATION_OF_HEMATOPOIETIC_STEM_CELL_PROLIFERATION	0.824634	1
HP_ABNORMALITY_OF_THE_OVARY	0.824683	1
HP_SEVERE_MUSCULAR_HYPOTONIA	0.824692	1
GNF2_FEN1	0.8247	1
HP_BILE_DUCT_PROLIFERATION	0.82471	1
GOBP_CELLULAR_RESPONSE_TO_HYDROPEROXIDE	0.824711	1
HP_ABNORMAL_PERIVENTRICULAR_WHITE_MATTER_MORPHOLOGY	0.824716	1
GOBP_POSTREPLICATION_REPAIR	0.824731	1
HP_ABSENCE_OF_SECONDARY_SEX_CHARACTERISTICS	0.824847	1
GSE7548_DAY7_VS_DAY28_PCC_IMMUNIZATION_CD4_TCELL_UP	0.824885	1
BOYAULT_LIVER_CANCER_SUBCLASS_G3_DN	0.824917	1
HOEBEKE_LYMPHOID_STEM_CELL_DN	0.824923	1
NOJIMA_SFRP2_TARGETS_DN	0.824927	1
GOBP_FIBROBLAST_GROWTH_FACTOR_PRODUCTION	0.824969	1
HP_CEREBELLAR_VERMIS_ATROPHY	0.82497	1
GSE17721_CTRL_VS_PAM3CSK4_24H_BMDC_UP	0.825017	1
GSE42021_TREG_PLN_VS_CD24LO_TREG_THYMUS_UP	0.825026	1
GOBP_POSITIVE_REGULATION_OF_CARBOHYDRATE_METABOLIC_PROCESS	0.825038	1
GSE37533_PPARG1_FOXP3_VS_PPARG2_FOXP3_TRANSDUCED_CD4_TCELL_PIOGLITAZONE_TREATED_DN	0.825053	1
HP_PERSISTENT_EBV_VIREMIA	0.825062	1
HP_ABNORMAL_GLIAL_CELL_MORPHOLOGY	0.8251	1
GOBP_XENOBIOTIC_TRANSMEMBRANE_TRANSPORT	0.825102	1
MIR4726_3P	0.825196	1
HP_ABNORMAL_SHOULDER_PHYSIOLOGY	0.825196	1
GOBP_NUCLEOBASE_TRANSPORT	0.825209	1
GOMF_OXIDIZED_DNA_BINDING	0.825212	1
HASLINGER_B_CLL_WITH_MUTATED_VH_GENES	0.825226	1
KEGG_MEDICUS_REFERENCE_STRAD_STK11_TSC_SIGNALING_PATHWAY	0.825234	1
GSE5589_LPS_AND_IL10_VS_LPS_AND_IL6_STIM_IL6_KO_MACROPHAGE_45MIN_UP	0.82524	1
WP_LEPTIN_AND_ADIPONECTIN	0.825259	1
GOCC_FACIT_COLLAGEN_TRIMER	0.825296	1
HP_PROMINENT_CRUS_OF_HELIX	0.82535	1
HP_LOWER_LIMB_PAIN	0.82537	1
GOMF_HISTONE_H4_READER_ACTIVITY	0.825398	1
HP_PETECHIAE	0.825549	1
GOBP_PHENOL_CONTAINING_COMPOUND_BIOSYNTHETIC_PROCESS	0.82556	1
HP_HYPERCHOLESTEROLEMIA	0.825577	1
GOBP_CHROMOSOME_ATTACHMENT_TO_THE_NUCLEAR_ENVELOPE	0.825581	1
REACTOME_DOWNSTREAM_TCR_SIGNALING	0.825582	1
GOMF_GROWTH_FACTOR_ACTIVITY	0.825591	1
GOMF_ATP_DEPENDENT_ACTIVITY	0.825612	1
GOBP_TRNA_3_END_PROCESSING	0.825614	1
GOBP_GAMMA_AMINOBUTYRIC_ACID_METABOLIC_PROCESS	0.825624	1
COREBINDINGFACTOR_Q6	0.825632	1
MIR4761_5P	0.825636	1
GOBP_IMMUNOGLOBULIN_PRODUCTION	0.825667	1
GOBP_POSITIVE_REGULATION_OF_MYELOID_LEUKOCYTE_CYTOKINE_PRODUCTION_INVOLVED_IN_IMMUNE_RESPONSE	0.825673	1
GOBP_NEGATIVE_REGULATION_OF_PROTEIN_EXPORT_FROM_NUCLEUS	0.825738	1
REACTOME_ADENYLATE_CYCLASE_ACTIVATING_PATHWAY	0.825743	1
MODULE_180	0.825746	1
GOMF_CYCLIN_DEPENDENT_PROTEIN_SERINE_THREONINE_KINASE_INHIBITOR_ACTIVITY	0.825757	1
GOCC_DENSE_CORE_GRANULE	0.825848	1
HOEK_MONOCYTE_2011_2012_TIV_ADULT_3DY_DN	0.82586	1
GOBP_RESPONSE_TO_BACTERIUM	0.825881	1
HE_LIM_SUN_FETAL_LUNG_C0_LATE_MESOTHELIAL_CELL	0.825954	1
S8_01	0.825987	1
HP_EEG_WITH_MULTIFOCAL_SLOW_ACTIVITY	0.826014	1
PID_TGFBR_PATHWAY	0.826023	1
HP_RED_GREEN_DYSCHROMATOPSIA	0.826024	1
PTEN_DN.V1_UP	0.826024	1
HP_DECREASED_CIRCULATING_GONADOTROPIN_CONCENTRATION	0.826064	1
GOBP_NEGATIVE_REGULATION_OF_T_CELL_MIGRATION	0.826073	1
KAYO_AGING_MUSCLE_UP	0.826087	1
GCM_TEC	0.826137	1
HP_MEGAKARYOCYTE_DYSPLASIA	0.826147	1
TAKEDA_TARGETS_OF_NUP98_HOXA9_FUSION_8D_UP	0.826177	1
MOOTHA_MITOCHONDRIA	0.826192	1
GSE3920_UNTREATED_VS_IFNB_TREATED_ENDOTHELIAL_CELL_DN	0.826214	1
GSE20727_CTRL_VS_ROS_INHIBITOR_TREATED_DC_UP	0.826218	1
HP_LOW_1_MINUTE_APGAR_SCORE	0.826225	1
REACTOME_THE_PHOTOTRANSDUCTION_CASCADE	0.82625	1
HP_ABNORMALITY_OF_VITAMIN_K_METABOLISM	0.826346	1
HP_PSORIASIFORM_DERMATITIS	0.826422	1
GOBP_HEPARIN_PROTEOGLYCAN_BIOSYNTHETIC_PROCESS	0.826466	1
GOBP_NEGATIVE_REGULATION_OF_P38MAPK_CASCADE	0.826523	1
PATEL_SKIN_OF_BODY_ZOSTAVAX_AGE_70_93YO_VZV_CHALLENGE_3DY_UP	0.826524	1
MIR4497	0.826567	1
WP_SYNAPTIC_SIGNALING_ASSOCIATED_WITH_AUTISM_SPECTRUM_DISORDER	0.826594	1
HP_MECONIUM_ILEUS	0.826669	1
GOBP_SUPEROXIDE_METABOLIC_PROCESS	0.826679	1
GOBP_PROTECTION_FROM_NATURAL_KILLER_CELL_MEDIATED_CYTOTOXICITY	0.826711	1
GSE40274_CTRL_VS_FOXP3_AND_PBX1_TRANSDUCED_ACTIVATED_CD4_TCELL_DN	0.826714	1
REACTOME_NEUROTOXICITY_OF_CLOSTRIDIUM_TOXINS	0.826746	1
AP4_Q5	0.82676	1
HP_RECURRENT_CANDIDA_INFECTIONS	0.826845	1
HE_LIM_SUN_FETAL_LUNG_C1_MUC5AC_POS_ASCL1_POS_PROGENITOR_CELL	0.826855	1
MORF_TPT1	0.82691	1
GOBP_LIPID_PHOSPHORYLATION	0.826912	1
GOMF_ATP_DEPENDENT_DIACYLGLYCEROL_KINASE_ACTIVITY	0.826912	1
REACTOME_FBXL7_DOWN_REGULATES_AURKA_DURING_MITOTIC_ENTRY_AND_IN_EARLY_MITOSIS	0.82693	1
GOBP_CELLULAR_RESPONSE_TO_LUTEINIZING_HORMONE_STIMULUS	0.826943	1
HP_CYSTIC_HYGROMA	0.826966	1
WP_CIRCADIAN_RHYTHM_GENES	0.826996	1
GSE6259_FLT3L_INDUCED_33D1_POS_DC_VS_BCELL_UP	0.827016	1
WP_ACUTE_MYELOID_LEUKEMIA	0.827063	1
GSE21927_SPLENIC_C26GM_TUMOROUS_VS_4T1_TUMOR_MONOCYTES_DN	0.827064	1
MIR3914	0.827099	1
GSE33425_CD161_HIGH_VS_NEG_CD8_TCELL_UP	0.827139	1
GOBP_POSITIVE_REGULATION_OF_GAMMA_DELTA_T_CELL_ACTIVATION	0.827167	1
HP_PYODERMA_GANGRENOSUM	0.827212	1
MIR3920	0.827246	1
GOMF_CYCLIC_NUCLEOTIDE_PHOSPHODIESTERASE_ACTIVITY	0.827255	1
REACTOME_DEGRADATION_OF_CYSTEINE_AND_HOMOCYSTEINE	0.827276	1
WU_ALZHEIMER_DISEASE_UP	0.827308	1
NOURUZI_NEPC_ASCL1_TARGETS	0.827392	1
MIR4703_3P	0.827402	1
GOBP_POSTSYNAPTIC_MODULATION_OF_CHEMICAL_SYNAPTIC_TRANSMISSION	0.82742	1
GOBP_KINETOCHORE_ORGANIZATION	0.827424	1
MIR6815_3P	0.82743	1
GOBP_POSITIVE_REGULATION_OF_THE_FORCE_OF_HEART_CONTRACTION	0.827457	1
GOMF_ATP_HYDROLYSIS_ACTIVITY	0.827641	1
TURASHVILI_BREAST_DUCTAL_CARCINOMA_VS_LOBULAR_NORMAL_UP	0.827643	1
HP_DUODENAL_ULCER	0.827654	1
SU_HO_FOETAL_FEMUR_C0_TRANSITIONING_CELL	0.827661	1
GOMF_CYSTEINE_TYPE_ENDOPEPTIDASE_ACTIVATOR_ACTIVITY_INVOLVED_IN_APOPTOTIC_PROCESS	0.82769	1
MIR6867_5P	0.827734	1
HP_MALFORMATION_OF_THE_HEPATIC_DUCTAL_PLATE	0.827739	1
GOCC_PLASMA_MEMBRANE_PROTEIN_COMPLEX	0.827762	1
HP_SHORT_1ST_METACARPAL	0.827823	1
GOBP_REGULATION_OF_PROTEIN_POLYMERIZATION	0.827892	1
MIR378A_3P_MIR378C_MIR378D_MIR378I	0.827909	1
HP_OROPHARYNGEAL_SQUAMOUS_CELL_CARCINOMA	0.827916	1
GSE23502_WT_VS_HDC_KO_MYELOID_DERIVED_SUPPRESSOR_CELL_BM_UP	0.828029	1
GOBP_COLLATERAL_SPROUTING_IN_ABSENCE_OF_INJURY	0.828053	1
GOBP_PURINE_CONTAINING_COMPOUND_CATABOLIC_PROCESS	0.828123	1
REACTOME_FORMATION_OF_NEURONAL_PROGENITOR_AND_NEURONAL_BAF_NPBAF_AND_NBAF	0.828135	1
HP_VITILIGO	0.828168	1
AP1_Q2	0.828191	1
THAKAR_PBMC_INACTIVATED_INFLUENZA_AGE_21_30YO_NONRESPONDER_7DY_UP	0.828196	1
GOBP_PYRUVATE_METABOLIC_PROCESS	0.82823	1
HP_GASTRIC_ULCER	0.828261	1
GOBP_REGULATION_OF_RECEPTOR_SIGNALING_PATHWAY_VIA_JAK_STAT	0.828301	1
GOBP_PRIMITIVE_STREAK_FORMATION	0.828404	1
WP_DISORDERS_IN_KETOLYSIS	0.82841	1
GOBP_GLYCEROPHOSPHOLIPID_CATABOLIC_PROCESS	0.828442	1
MODULE_488	0.828449	1
GSE32533_WT_VS_MIR17_OVEREXPRESS_ACT_CD4_TCELL_UP	0.828468	1
REACTOME_HSF1_ACTIVATION	0.828512	1
GSE13547_CTRL_VS_ANTI_IGM_STIM_ZFX_KO_BCELL_2H_DN	0.828589	1
GOMF_RNA_POLYMERASE_ACTIVITY	0.828642	1
HOEK_MYELOID_DENDRITIC_CELL_2011_2012_TIV_ADULT_1DY_DN	0.828709	1
KEGG_PARKINSONS_DISEASE	0.828719	1
KEGG_BUTANOATE_METABOLISM	0.828722	1
GOCC_MYELIN_SHEATH_ABAXONAL_REGION	0.828743	1
MIR6847_5P	0.828763	1
RICHERT_PBMC_HIV_LIPO_5_AGE_37_48YO_STIMULATED_VS_UNSTIMULATED_14W_SIGNIFICANT_VARIATION_UP	0.828764	1
HP_OLIGURIA	0.828878	1
GOBP_REGULATION_OF_PROTEIN_DEACETYLATION	0.82888	1
ZHAN_MULTIPLE_MYELOMA_CD1_DN	0.828883	1
GOBP_MAINTENANCE_OF_ANIMAL_ORGAN_IDENTITY	0.8289	1
BIOCARTA_BARD1_PATHWAY	0.828905	1
HP_ABNORMAL_CIRCULATING_GLUTAMINE_CONCENTRATION	0.828935	1
GOBP_REGULATION_OF_ACTIN_FILAMENT_LENGTH	0.828956	1
GAVISH_3CA_MALIGNANT_METAPROGRAM_27_OLIGO_PROGENITOR	0.828964	1
MIR184	0.828988	1
HP_JOINT_STIFFNESS	0.829004	1
HP_ABNORMALITY_OF_THE_INTRINSIC_PATHWAY	0.829023	1
GOBP_CHIASMA_ASSEMBLY	0.829029	1
GOBP_REGULATION_OF_INTRACELLULAR_TRANSPORT	0.829051	1
GOCC_RIBONUCLEOPROTEIN_COMPLEX	0.829114	1
HP_DEEP_ANTERIOR_CHAMBER	0.829141	1
GTGTTGA_MIR505	0.829165	1
MORF_CSNK1D	0.829229	1
GOBP_NEGATIVE_REGULATION_OF_CALCIUM_ION_TRANSPORT_INTO_CYTOSOL	0.829236	1
MODULE_358	0.829295	1
GOBP_DEOXYRIBONUCLEOTIDE_CATABOLIC_PROCESS	0.829304	1
HP_ABNORMALITY_OF_BONE_MINERAL_DENSITY	0.829318	1
DURANTE_ADULT_OLFACTORY_NEUROEPITHELIUM_OLFACTORY_MICROVILLAR_CELLS	0.829331	1
KEGG_GRAFT_VERSUS_HOST_DISEASE	0.829339	1
BIOCARTA_IL1R_PATHWAY	0.829349	1
NABA_BASEMENT_MEMBRANES	0.82936	1
HU_FETAL_RETINA_AMACRINE	0.829382	1
WILSON_PROTEASES_AT_TUMOR_BONE_INTERFACE_UP	0.829415	1
WP_HOSTPATHOGEN_INTERACTION_OF_HUMAN_CORONAVIRUSES_APOPTOSIS	0.829427	1
GOBP_SALIVARY_GLAND_DEVELOPMENT	0.829459	1
MIR181B_2_3P_MIR181B_3P	0.829522	1
REACTOME_SCF_SKP2_MEDIATED_DEGRADATION_OF_P27_P21	0.829582	1
GOBP_ESTABLISHMENT_OF_MITOTIC_SISTER_CHROMATID_COHESION	0.829596	1
HP_DELAYED_ABILITY_TO_CRAWL	0.829605	1
GSE21670_UNTREATED_VS_TGFB_TREATED_CD4_TCELL_UP	0.829624	1
REACTOME_REGULATION_OF_INNATE_IMMUNE_RESPONSES_TO_CYTOSOLIC_DNA	0.829651	1
HUMMERICH_BENIGN_SKIN_TUMOR_UP	0.829684	1
NADLER_HYPERGLYCEMIA_AT_OBESITY	0.829701	1
HOFMANN_MYELODYSPLASTIC_SYNDROM_LOW_RISK_DN	0.829722	1
GOBP_ANTIGEN_PROCESSING_AND_PRESENTATION_OF_EXOGENOUS_PEPTIDE_ANTIGEN_VIA_MHC_CLASS_II	0.829744	1
GSE40274_CTRL_VS_FOXP3_AND_EOS_TRANSDUCED_ACTIVATED_CD4_TCELL_DN	0.829744	1
GOBP_NEGATIVE_REGULATION_OF_NATURAL_KILLER_CELL_ACTIVATION	0.829759	1
BREUHAHN_GROWTH_FACTOR_SIGNALING_IN_LIVER_CANCER	0.82977	1
GOBP_INTRINSIC_APOPTOTIC_SIGNALING_PATHWAY_IN_RESPONSE_TO_OXIDATIVE_STRESS	0.829832	1
REACTOME_HORMONE_LIGAND_BINDING_RECEPTORS	0.829843	1
GSE32128_INOS_DEPENDENT_VS_INOS_INDEPENDENT_ACTIVATED_TCELL_UP	0.829903	1
GOBP_CAMP_BIOSYNTHETIC_PROCESS	0.829907	1
PROVENZANI_METASTASIS_DN	0.829959	1
GOBP_ENDOCARDIAL_CUSHION_FUSION	0.830011	1
GSE34205_RSV_VS_FLU_INF_INFANT_PBMC_DN	0.830031	1
GOBP_REGULATION_OF_EXTRINSIC_APOPTOTIC_SIGNALING_PATHWAY_IN_ABSENCE_OF_LIGAND	0.830044	1
WP_SUPPRESSION_OF_HMGB1MEDIATED_INFLAMMATION_BY_THBD	0.830128	1
GOBP_NEGATIVE_REGULATION_OF_MEMBRANE_PROTEIN_ECTODOMAIN_PROTEOLYSIS	0.830139	1
WP_CYTOKINES_AND_INFLAMMATORY_RESPONSE	0.830147	1
HANSON_HRAS_SIGNALING_VIA_NFKB	0.830176	1
REACTOME_SYNTHESIS_OF_BILE_ACIDS_AND_BILE_SALTS	0.830181	1
YAGUE_PRETUMOR_DRUG_RESISTANCE_UP	0.830196	1
REACTOME_SARS_COV_2_TARGETS_HOST_INTRACELLULAR_SIGNALLING_AND_REGULATORY_PATHWAYS	0.830202	1
WP_BILE_ACID_SYNTHESIS_AND_ENTEROHEPATIC_CIRCULATION	0.830215	1
HP_INCREASED_CIRCULATING_GONADOTROPIN_LEVEL	0.830227	1
HP_4_5_FINGER_CUTANEOUS_SYNDACTYLY	0.830271	1
SCHEIDEREIT_IKK_TARGETS	0.830313	1
MIR4315	0.830324	1
GOMF_OXIDOREDUCTASE_ACTIVITY_ACTING_ON_NAD_P_H_HEME_PROTEIN_AS_ACCEPTOR	0.830357	1
GOBP_EMBRYONIC_BRAIN_DEVELOPMENT	0.830406	1
GSE37301_LYMPHOID_PRIMED_MPP_VS_GRAN_MONO_PROGENITOR_UP	0.830411	1
GSE360_CTRL_VS_M_TUBERCULOSIS_DC_UP	0.830421	1
GOBP_REGULATION_OF_MACROPHAGE_CHEMOTAXIS	0.830428	1
RORA1_01	0.830458	1
GSE2706_UNSTIM_VS_2H_LPS_DC_DN	0.830458	1
GOMF_ACYLTRANSFERASE_ACTIVITY_TRANSFERRING_GROUPS_OTHER_THAN_AMINO_ACYL_GROUPS	0.830479	1
GOCC_ACTIN_BASED_CELL_PROJECTION	0.830534	1
KEGG_MEDICUS_REFERENCE_EGF_EGFR_PLCG_CAMK_SIGNALING_PATHWAY	0.830558	1
GSE17974_CTRL_VS_ACT_IL4_AND_ANTI_IL12_48H_CD4_TCELL_UP	0.830563	1
WALLACE_PROSTATE_CANCER_RACE_UP	0.830567	1
GSE37605_C57BL6_VS_NOD_FOXP3_FUSION_GFP_TREG_DN	0.830569	1
GOBP_CELL_RECOGNITION	0.830581	1
GOBP_SMOOTHENED_SIGNALING_PATHWAY_INVOLVED_IN_DORSAL_VENTRAL_NEURAL_TUBE_PATTERNING	0.830647	1
GOBP_ENDOCHONDRAL_BONE_MORPHOGENESIS	0.830659	1
HP_ABNORMAL_MALE_INTERNAL_GENITALIA_MORPHOLOGY	0.830672	1
GSE25087_TREG_VS_TCONV_FETUS_DN	0.830676	1
GSE21063_CTRL_VS_ANTI_IGM_STIM_BCELL_3H_UP	0.830728	1
GOCC_MISMATCH_REPAIR_COMPLEX	0.830755	1
SNF5_DN.V1_UP	0.83076	1
GSE41867_DAY15_EFFECTOR_VS_DAY30_EXHAUSTED_CD8_TCELL_LCMV_CLONE13_UP	0.830805	1
GSE22886_DAY1_VS_DAY7_MONOCYTE_IN_CULTURE_UP	0.830862	1
GSE6092_UNSTIM_VS_IFNG_STIM_AND_B_BURGDORFERI_INF_ENDOTHELIAL_CELL_UP	0.83092	1
GOBP_NEGATIVE_REGULATION_OF_PROTEIN_METABOLIC_PROCESS	0.830995	1
MIR412_5P	0.831004	1
GOMF_FAD_BINDING	0.831014	1
GOCC_CKM_COMPLEX	0.831018	1
GSE7509_UNSTIM_VS_FCGRIIB_STIM_DC_DN	0.831019	1
GSE22886_NEUTROPHIL_VS_MONOCYTE_DN	0.831045	1
MIR5683	0.831053	1
GOBP_BEHAVIORAL_RESPONSE_TO_NICOTINE	0.83113	1
GOBP_GANGLIOSIDE_BIOSYNTHETIC_PROCESS	0.831138	1
ANASTASSIOU_MULTICANCER_INVASIVENESS_SIGNATURE	0.831144	1
GSE16450_CTRL_VS_IFNA_12H_STIM_IMMATURE_NEURON_CELL_LINE_DN	0.831208	1
HP_DUPLICATION_OF_HAND_BONES	0.831209	1
REACTOME_CIRCADIAN_CLOCK	0.831298	1
KEGG_PROXIMAL_TUBULE_BICARBONATE_RECLAMATION	0.831359	1
GSE3039_NKT_CELL_VS_ALPHABETA_CD8_TCELL_DN	0.831428	1
KEGG_MEDICUS_VARIANT_CDH1_REDUCED_EXPRESSION_TO_BETA_CATENIN_SIGNALING_PATHWAY	0.831465	1
GOMF_CARBON_SULFUR_LYASE_ACTIVITY	0.831488	1
GNF2_CARD15	0.831519	1
MIR1287_5P	0.831555	1
GSE11961_MARGINAL_ZONE_BCELL_VS_MEMORY_BCELL_DAY7_DN	0.831586	1
HALLMARK_SPERMATOGENESIS	0.831654	1
REACTOME_KERATINIZATION	0.831657	1
chr21q22	0.83166	1
GABP_B	0.831679	1
MIR6871_5P	0.83176	1
GOBP_POSITIVE_REGULATION_OF_MHC_CLASS_I_BIOSYNTHETIC_PROCESS	0.831772	1
GOMF_FLOPPASE_ACTIVITY	0.831792	1
GOCC_SPERM_HEAD_TAIL_COUPLING_APPARATUS	0.831798	1
GSE1791_CTRL_VS_NEUROMEDINU_IN_T_CELL_LINE_12H_DN	0.831805	1
GOBP_CELL_SUBSTRATE_ADHESION	0.83182	1
REACTOME_MITOCHONDRIAL_BIOGENESIS	0.831851	1
HP_FOAMY_URINE	0.831873	1
GSE26912_TUMORICIDAL_VS_CTRL_MACROPHAGE_DN	0.831934	1
GOBP_REGULATION_OF_CHOLESTEROL_STORAGE	0.83194	1
MIR1185_5P	0.83199	1
BHAT_ESR1_TARGETS_NOT_VIA_AKT1_DN	0.832029	1
GOBP_CENTROMERIC_SISTER_CHROMATID_COHESION	0.832032	1
BOYAULT_LIVER_CANCER_SUBCLASS_G12_UP	0.83204	1
HP_HYPOPROTEINEMIA	0.832043	1
GSE22611_UNSTIM_VS_2H_MDP_STIM_MUTANT_NOD2_TRANSDUCED_HEK293T_CELL_DN	0.832047	1
HP_VITREOUS_HEMORRHAGE	0.832054	1
ONGUSAHA_TP53_TARGETS	0.832063	1
GOBP_REGULATION_OF_MITOCHONDRIAL_MEMBRANE_POTENTIAL	0.832105	1
MIR3074_5P	0.83211	1
HP_NODULAR_CHANGES_AFFECTING_THE_EYELIDS	0.832131	1
GSE7509_UNSTIM_VS_FCGRIIB_STIM_MONOCYTE_UP	0.832152	1
GSE34179_THPOK_KO_VS_WT_VA14I_NKTCELL_DN	0.832163	1
GOBP_PROTEIN_METHYLATION	0.832177	1
GSE19198_1H_VS_24H_IL21_TREATED_TCELL_UP	0.832206	1
HP_SPONDYLOEPIMETAPHYSEAL_DYSPLASIA	0.832262	1
GOBP_DEPYRIMIDINATION	0.832265	1
GOBP_NEUTROPHIL_APOPTOTIC_PROCESS	0.832275	1
CEBALLOS_TARGETS_OF_TP53_AND_MYC_UP	0.832277	1
GOBP_POSITIVE_REGULATION_OF_ENDOTHELIAL_CELL_DIFFERENTIATION	0.832294	1
ZHOU_CELL_CYCLE_GENES_IN_IR_RESPONSE_6HR	0.832397	1
GOCC_GOLGI_STACK	0.832408	1
GOBP_INTERMEMBRANE_LIPID_TRANSFER	0.832415	1
GOBP_REGULATION_OF_MDA_5_SIGNALING_PATHWAY	0.832432	1
HP_CHORIOCARCINOMA	0.832445	1
HP_RESPIRATORY_INSUFFICIENCY_DUE_TO_DEFECTIVE_CILIARY_CLEARANCE	0.832452	1
GOMF_TRANSFERRIN_RECEPTOR_BINDING	0.832459	1
GOBP_ECTODERM_DEVELOPMENT	0.832488	1
GOBP_SOMATIC_DIVERSIFICATION_OF_IMMUNE_RECEPTORS_VIA_SOMATIC_MUTATION	0.832516	1
HP_ABNORMALITY_OF_GLYCOLIPID_METABOLISM	0.832549	1
GSE37534_UNTREATED_VS_ROSIGLITAZONE_TREATED_CD4_TCELL_PPARG1_AND_FOXP3_TRASDUCED_DN	0.832566	1
GSE22103_LPS_VS_GMCSF_AND_IFNG_STIM_NEUTROPHIL_DN	0.832578	1
OISHI_CHOLANGIOMA_STEM_CELL_LIKE_UP	0.832624	1
DESCARTES_MAIN_FETAL_PARIETAL_AND_CHIEF_CELLS	0.832651	1
WP_MOLECULAR_PATHWAY_FOR_OXIDATIVE_STRESS	0.832659	1
GOBP_CGMP_BIOSYNTHETIC_PROCESS	0.832755	1
GSE3982_BASOPHIL_VS_NKCELL_DN	0.832798	1
GOBP_REGULATION_OF_ODONTOBLAST_DIFFERENTIATION	0.832805	1
HP_OPEN_BITE	0.832855	1
GOBP_REGULATION_OF_NUCLEOTIDE_BINDING_DOMAIN_LEUCINE_RICH_REPEAT_CONTAINING_RECEPTOR_SIGNALING_PATHWAY	0.832866	1
GOBP_REGULATION_OF_SYNAPTIC_VESICLE_TRANSPORT	0.832867	1
HP_BROAD_DISTAL_PHALANX_OF_FINGER	0.83287	1
REACTOME_REGULATION_OF_TP53_ACTIVITY_THROUGH_METHYLATION	0.83294	1
MODULE_96	0.832957	1
GOBP_AXIS_ELONGATION	0.832979	1
URS_ADIPOCYTE_DIFFERENTIATION_DN	0.833002	1
GSE17580_UNINFECTED_VS_S_MANSONI_INF_TREG_UP	0.833076	1
GOBP_ALDITOL_METABOLIC_PROCESS	0.833086	1
GOBP_NEGATIVE_REGULATION_OF_PROTEIN_FOLDING	0.833087	1
RICKMAN_TUMOR_DIFFERENTIATED_MODERATELY_VS_POORLY_DN	0.833103	1
DURANTE_ADULT_OLFACTORY_NEUROEPITHELIUM_RESPIRATORY_COLUMNAR_CELLS	0.833133	1
GSE36009_UNSTIM_VS_LPS_STIM_DC_DN	0.833148	1
HP_HYPOCHROMIA	0.833189	1
GOBP_POSITIVE_REGULATION_OF_SEQUESTERING_OF_CALCIUM_ION	0.833245	1
GUO_HEX_TARGETS_UP	0.833324	1
MODULE_189	0.833358	1
GSE23114_WT_VS_SLE2C1_MOUSE_PERITONEAL_CAVITY_B1A_BCELL_UP	0.833374	1
MANNE_COVID19_ICU_VS_HEALTHY_DONOR_PLATELETS_UP	0.833406	1
ATF6_01	0.833416	1
GOBP_POSITIVE_REGULATION_OF_LEUKOCYTE_DEGRANULATION	0.833507	1
AAAYRNCTG_UNKNOWN	0.833507	1
GOMF_DNA_TOPOISOMERASE_ACTIVITY	0.833514	1
JIANG_MELANOMA_TRM9_CD8	0.833533	1
GOBP_EXTRACELLULAR_MATRIX_CELL_SIGNALING	0.833544	1
MODULE_81	0.833559	1
WP_TCELL_ACTIVATION_SARSCOV2	0.833615	1
WP_VITAMIN_B12_METABOLISM	0.833629	1
MEIS1BHOXA9_01	0.833732	1
HP_MEGALOCORNEA	0.833733	1
GOMF_PYRIMIDINE_NUCLEOSIDE_TRANSMEMBRANE_TRANSPORTER_ACTIVITY	0.833738	1
BIOCARTA_AT1R_PATHWAY	0.833739	1
RODWELL_AGING_KIDNEY_UP	0.833744	1
GAVISH_3CA_METAPROGRAM_ENDOTHELIAL_CELL_CYCLE	0.833751	1
HP_RING_SCOTOMA	0.833751	1
GAVISH_3CA_METAPROGRAM_CD4_T_CELLS_STRESS_HSP	0.833756	1
GOBP_DETECTION_OF_BIOTIC_STIMULUS	0.833865	1
GSE9960_HEALTHY_VS_GRAM_POS_SEPSIS_PBMC_DN	0.833979	1
GOBP_POSITIVE_REGULATION_OF_SMALL_GTPASE_MEDIATED_SIGNAL_TRANSDUCTION	0.833989	1
ALONSO_METASTASIS_EMT_UP	0.834039	1
MIR425_5P	0.834046	1
HP_COMPENSATORY_HEAD_POSTURE	0.834096	1
HP_RECURRENT_PHARYNGITIS	0.834114	1
GOBP_CELLULAR_RESPONSE_TO_ALKALOID	0.834153	1
HP_DEEP_PHILTRUM	0.834184	1
GOBP_SPLICEOSOMAL_SNRNP_ASSEMBLY	0.834185	1
GSE2770_UNTREATED_VS_TGFB_AND_IL12_TREATED_ACT_CD4_TCELL_2H_DN	0.834186	1
GOBP_REGULATION_PROTEIN_CATABOLIC_PROCESS_AT_SYNAPSE	0.834219	1
GOBP_VENTRICULAR_SEPTUM_DEVELOPMENT	0.834221	1
HP_APLASIA_HYPOPLASIA_OF_THE_BREASTS	0.834233	1
GOBP_MICROTUBULE_BASED_PROTEIN_TRANSPORT	0.83427	1
MCLACHLAN_DENTAL_CARIES_UP	0.834272	1
GOBP_REGULATION_OF_NEURON_PROJECTION_DEVELOPMENT	0.834303	1
HP_TIP_TOE_GAIT	0.834366	1
GSE1791_CTRL_VS_NEUROMEDINU_IN_T_CELL_LINE_6H_UP	0.834388	1
MIR33A_3P	0.834391	1
HP_LARGE_FONTANELLES	0.834401	1
GOMF_AMINOACYLTRANSFERASE_ACTIVITY	0.834422	1
CHARAFE_BREAST_CANCER_LUMINAL_VS_MESENCHYMAL_UP	0.834435	1
GSE21546_ELK1_KO_VS_SAP1A_KO_AND_ELK1_KO_ANTI_CD3_STIM_DP_THYMOCYTES_UP	0.834505	1
GOBP_HEART_VALVE_DEVELOPMENT	0.834515	1
GOBP_CELLULAR_RESPONSE_TO_VIRUS	0.834527	1
GOCC_FICOLIN_1_RICH_GRANULE_MEMBRANE	0.83461	1
MIR101_2_5P	0.834704	1
GOBP_REGULATION_OF_CELL_GROWTH_INVOLVED_IN_CARDIAC_MUSCLE_CELL_DEVELOPMENT	0.834706	1
PID_TNF_PATHWAY	0.834717	1
ROETH_TERT_TARGETS_UP	0.834721	1
BIOCARTA_RAS_PATHWAY	0.834774	1
SATO_SILENCED_BY_METHYLATION_IN_PANCREATIC_CANCER_1	0.834782	1
RICKMAN_TUMOR_DIFFERENTIATED_WELL_VS_MODERATELY_UP	0.834787	1
GOMF_DNA_DAMAGE_SENSOR_ACTIVITY	0.834829	1
GOBP_NEGATIVE_REGULATION_OF_CELL_CELL_ADHESION_MEDIATED_BY_CADHERIN	0.834891	1
GOBP_DNA_TEMPLATED_DNA_REPLICATION_MAINTENANCE_OF_FIDELITY	0.834896	1
TST1_01	0.834913	1
DER_IFN_ALPHA_RESPONSE_UP	0.834942	1
P53_DECAMER_Q2	0.834948	1
GOMF_PEPTIDE_ANTIGEN_BINDING	0.834949	1
GOBP_POSITIVE_REGULATION_OF_HYDROGEN_PEROXIDE_METABOLIC_PROCESS	0.83497	1
GOBP_GAMMA_AMINOBUTYRIC_ACID_SECRETION	0.835003	1
MIR4724_5P	0.83504	1
MIR663B	0.835047	1
HP_AUTISM	0.835058	1
GOBP_NEGATIVE_REGULATION_OF_NEURON_PROJECTION_DEVELOPMENT	0.835072	1
GOBP_POSITIVE_REGULATION_OF_GROWTH	0.835075	1
REACTOME_INTERLEUKIN_1_FAMILY_SIGNALING	0.8351	1
GOBP_AMP_SALVAGE	0.835118	1
GSE17721_LPS_VS_POLYIC_8H_BMDC_UP	0.83522	1
GSE22601_IMMATURE_CD4_SINGLE_POSITIVE_VS_CD8_SINGLE_POSITIVE_THYMOCYTE_UP	0.83524	1
GSE18804_SPLEEN_MACROPHAGE_VS_TUMORAL_MACROPHAGE_UP	0.835245	1
MIR4424	0.835295	1
GOBP_FORMATION_OF_PRIMARY_GERM_LAYER	0.835305	1
GOBP_SECRETION	0.83533	1
GSE2770_UNTREATED_VS_TGFB_AND_IL12_TREATED_ACT_CD4_TCELL_6H_UP	0.83533	1
HP_HEPATOMEGALY	0.835342	1
GOBP_ENDOTHELIAL_CELL_DIFFERENTIATION	0.83535	1
REACTOME_LAMININ_INTERACTIONS	0.835371	1
WP_SEROTONIN_TRANSPORTER_ACTIVITY	0.835378	1
GOBP_CHEMOKINE_PRODUCTION	0.835384	1
HP_WHEEZING	0.835408	1
GSE9509_10MIN_VS_30MIN_LPS_AND_IL10_STIM_IL10_KO_MACROPHAGE_DN	0.835422	1
HP_PEG_SHAPED_MAXILLARY_LATERAL_INCISORS	0.835451	1
FIRESTEIN_CTNNB1_PATHWAY	0.835462	1
GOBP_INTERLEUKIN_2_PRODUCTION	0.835492	1
GOBP_NEPHRIC_DUCT_FORMATION	0.835492	1
REACTOME_SUMOYLATION_OF_DNA_DAMAGE_RESPONSE_AND_REPAIR_PROTEINS	0.835494	1
HP_ABNORMAL_CIRCULATING_THYROGLOBULIN_CONCENTRATION	0.835507	1
GSE17974_CTRL_VS_ACT_IL4_AND_ANTI_IL12_24H_CD4_TCELL_DN	0.835524	1
KEGG_MEDICUS_VARIANT_MUTATION_INACTIVATED_PRKN_TO_MGLUR1_SIGNALING_PATHWAY	0.835539	1
HP_SHOULDER_CONTRACTURE	0.835564	1
GSE14769_40MIN_VS_360MIN_LPS_BMDM_UP	0.835595	1
DACOSTA_UV_RESPONSE_VIA_ERCC3_TTD_UP	0.835618	1
PATEL_SKIN_OF_BODY_ZOSTAVAX_AGE_70_93YO_VZV_CHALLENGE_3DY_DN	0.835669	1
KEGG_MEDICUS_PATHOGEN_HPV_E6_TO_NOTCH_SIGNALING_PATHWAY_N00382	0.835808	1
HP_BLADDER_NEOPLASM	0.835817	1
GOBP_POSITIVE_REGULATION_OF_SODIUM_ION_TRANSMEMBRANE_TRANSPORT	0.83585	1
REACTOME_HDR_THROUGH_HOMOLOGOUS_RECOMBINATION_HRR	0.835897	1
GOBP_GLYCEROPHOSPHOLIPID_BIOSYNTHETIC_PROCESS	0.835929	1
GOMF_OXIDOREDUCTASE_ACTIVITY_ACTING_ON_A_SULFUR_GROUP_OF_DONORS_OXYGEN_AS_ACCEPTOR	0.835949	1
GOBP_REGULATION_OF_PROTEIN_METABOLIC_PROCESS	0.835983	1
WALLACE_PROSTATE_CANCER_RACE_DN	0.836001	1
MODULE_2	0.836017	1
THAKAR_PBMC_INACTIVATED_INFLUENZA_AGE_21_30YO_RESPONDERS_28DY_UP	0.836024	1
GOBP_OLIGOSACCHARIDE_CATABOLIC_PROCESS	0.836042	1
MASSARWEH_TAMOXIFEN_RESISTANCE_UP	0.836088	1
HP_CLOVERLEAF_SKULL	0.836105	1
GOBP_NON_CANONICAL_WNT_SIGNALING_PATHWAY	0.836132	1
BUSSLINGER_DUODENAL_TUFT_CELLS	0.836136	1
GOCC_PERINUCLEAR_THECA	0.836184	1
GOBP_NEGATIVE_REGULATION_OF_CALCIUM_ION_TRANSMEMBRANE_TRANSPORT	0.836188	1
WP_LUNG_PATHOLOGY_OF_COVID19	0.836233	1
GOBP_PLASMA_CELL_DIFFERENTIATION	0.836266	1
FAN_EMBRYONIC_CTX_BIG_GROUPS_CAJAL_RETZIUS	0.836282	1
GUENTHER_GROWTH_SPHERICAL_VS_ADHERENT_DN	0.836347	1
GSE35825_IFNA_VS_IFNG_STIM_MACROPHAGE_UP	0.836357	1
REACTOME_NFE2L2_REGULATES_PENTOSE_PHOSPHATE_PATHWAY_GENES	0.836359	1
BAFNA_MUC4_TARGETS_UP	0.836376	1
GAVISH_3CA_METAPROGRAM_FIBROBLASTS_STRESS	0.836379	1
MIR4766_5P	0.836386	1
LIANG_SILENCED_BY_METHYLATION_2	0.836392	1
KEGG_MEDICUS_REFERENCE_ARNO_ARF_ACTB_G_SIGNALING_PATHWAY	0.836455	1
GOMF_NUCLEAR_THYROID_HORMONE_RECEPTOR_BINDING	0.836463	1
DESCARTES_FETAL_HEART_ELF3_AGBL2_POSITIVE_CELLS	0.836472	1
GOMF_PROCOLLAGEN_PROLINE_DIOXYGENASE_ACTIVITY	0.836544	1
WP_THYROXINE_THYROID_HORMONE_PRODUCTION	0.836603	1
GOBP_DIGESTIVE_TRACT_MORPHOGENESIS	0.836659	1
GOLDRATH_NAIVE_VS_EFF_CD8_TCELL_DN	0.836671	1
GSE4748_CTRL_VS_CYANOBACTERIUM_LPSLIKE_STIM_DC_3H_UP	0.836715	1
HP_PUNCTATE_CATARACT	0.836721	1
GOBP_NEGATIVE_REGULATION_OF_DEFENSE_RESPONSE	0.836744	1
GOBP_GRANULOCYTE_DIFFERENTIATION	0.83675	1
HP_HORIZONTAL_NYSTAGMUS	0.836777	1
GSE3982_MAC_VS_NEUTROPHIL_LPS_STIM_DN	0.836788	1
WP_HEPATITIS_C_AND_HEPATOCELLULAR_CARCINOMA	0.836794	1
MIR6884_3P	0.836821	1
HP_NEPHROLITHIASIS	0.836855	1
GAZDA_DIAMOND_BLACKFAN_ANEMIA_ERYTHROID_UP	0.836875	1
WP_CALORIC_RESTRICTION_AND_AGING	0.836911	1
HP_ABNORMAL_UPPER_LIMB_BONE_MORPHOLOGY	0.836923	1
FOXN3_TARGET_GENES	0.83694	1
HP_APLASIA_HYPOPLASIA_INVOLVING_THE_FEMORAL_HEAD_AND_NECK	0.836967	1
MIR200A_5P	0.836998	1
GSE13229_MATURE_VS_INTMATURE_NKCELL_UP	0.837024	1
AGTCTAG_MIR151	0.837042	1
HP_SHORT_FOOT	0.837055	1
MIR6863	0.837064	1
MARTINEZ_RESPONSE_TO_TRABECTEDIN	0.837069	1
MIR8073	0.837094	1
GOMF_INTRAMEMBRANE_LIPID_TRANSPORTER_ACTIVITY	0.837104	1
GSE3982_DC_VS_MAC_UP	0.837136	1
GSE36527_CD62L_HIGH_CD69_NEG_VS_CD62L_LOW_CD69_POS_TREG_KLRG1_NEG_DN	0.837177	1
GOBP_REGULATION_OF_TETRAPYRROLE_METABOLIC_PROCESS	0.837248	1
GOBP_SEBACEOUS_GLAND_DEVELOPMENT	0.837312	1
GSE34205_HEALTHY_VS_FLU_INF_INFANT_PBMC_DN	0.837315	1
PULVER_FOREY_PERTURB_ATTRITION_G1_S	0.83734	1
HMCES_TARGET_GENES	0.837391	1
HP_MEDULLOBLASTOMA	0.837407	1
GOBP_POSITIVE_REGULATION_OF_NUCLEOTIDE_METABOLIC_PROCESS	0.837439	1
GOMF_CALCIUM_CHANNEL_INHIBITOR_ACTIVITY	0.837456	1
GSE13547_2H_VS_12_H_ANTI_IGM_STIM_ZFX_KO_BCELL_UP	0.83746	1
GOBP_LIPOXYGENASE_PATHWAY	0.837484	1
MIR203A_3P	0.837506	1
GSE19888_ADENOSINE_A3R_INH_PRETREAT_AND_ACT_BY_A3R_VS_TCELL_MEMBRANES_ACT_MAST_CELL_DN	0.837519	1
GOBP_REGULATION_OF_OSTEOBLAST_DIFFERENTIATION	0.837564	1
MIR6823_3P	0.837599	1
GOBP_RENAL_SYSTEM_VASCULATURE_MORPHOGENESIS	0.837633	1
HP_BONE_MARROW_HYPOCELLULARITY	0.837646	1
GSE3982_DC_VS_TH2_UP	0.837655	1
MIR3186_5P	0.837709	1
HP_ABNORMAL_PELVIS_BONE_OSSIFICATION	0.837712	1
SETBP1_TARGET_GENES	0.837771	1
GOBP_CERAMIDE_BIOSYNTHETIC_PROCESS	0.837775	1
GOBP_STRIATED_MUSCLE_CELL_DIFFERENTIATION	0.837795	1
TTCYNRGAA_STAT5B_01	0.837799	1
GOBP_NEGATIVE_REGULATION_OF_FATTY_ACID_OXIDATION	0.837808	1
GOMF_INOSITOL_1_3_4_5_6_PENTAKISPHOSPHATE_KINASE_ACTIVITY	0.83781	1
HP_ABNORMAL_CHROMOSOME_MORPHOLOGY	0.837811	1
HP_CANDIDA_ESOPHAGITIS	0.837814	1
MIR1248	0.837831	1
MODULE_213	0.837866	1
REACTOME_FANCONI_ANEMIA_PATHWAY	0.837896	1
ZNF490_TARGET_GENES	0.837923	1
GOMF_CALCIUM_DEPENDENT_PROTEIN_SERINE_THREONINE_KINASE_ACTIVITY	0.837995	1
GOCC_RIBOSOMAL_SUBUNIT	0.838027	1
HP_MUSCLE_FIBER_NECROSIS	0.838067	1
GSE36888_UNTREATED_VS_IL2_TREATED_TCELL_2H_DN	0.838098	1
GSE21380_TFH_VS_GERMINAL_CENTER_TFH_CD4_TCELL_DN	0.838131	1
HP_ABNORMAL_1ST_METACARPAL_MORPHOLOGY	0.838134	1
GSE4590_PRE_BCELL_VS_VPREB_POS_LARGE_PRE_BCELL_UP	0.838242	1
GOCC_U2_TYPE_SPLICEOSOMAL_COMPLEX	0.838289	1
HP_ABNORMAL_VOCAL_CORD_MORPHOLOGY	0.83832	1
GOCC_MICROVILLUS	0.838325	1
MANNO_MIDBRAIN_NEUROTYPES_HOMTN	0.838454	1
GOMF_AMINOACYLASE_ACTIVITY	0.838466	1
HP_ABNORMAL_PANCREAS_MORPHOLOGY	0.838474	1
MIR24_1_5P_MIR24_2_5P	0.838495	1
MODULE_456	0.8385	1
GSE20366_CD103_POS_VS_CD103_KLRG1_DP_TREG_DN	0.838541	1
HP_INTELLECTUAL_DISABILITY_BORDERLINE	0.83862	1
GOCC_UBIQUITIN_CONJUGATING_ENZYME_COMPLEX	0.838642	1
GOMF_DYNEIN_LIGHT_CHAIN_BINDING	0.838651	1
BIOCARTA_ACETAMINOPHEN_PATHWAY	0.838658	1
GOBP_CAMP_MEDIATED_SIGNALING	0.838702	1
GOBP_RESPONSE_TO_ENDOGENOUS_STIMULUS	0.838755	1
REACTOME_FORMATION_OF_ATP_BY_CHEMIOSMOTIC_COUPLING	0.838758	1
GSE45365_NK_CELL_VS_BCELL_DN	0.838761	1
GOBP_INTERLEUKIN_3_MEDIATED_SIGNALING_PATHWAY	0.838803	1
GSE3982_MAST_CELL_VS_NEUTROPHIL_DN	0.838818	1
MIR449B_3P	0.838868	1
BIOCARTA_CACAM_PATHWAY	0.838873	1
HP_CONGENITAL_HEMOLYTIC_ANEMIA	0.83889	1
HP_STOMACH_CANCER	0.838949	1
MENON_FETAL_KIDNEY_9_ENDOTHELIAL_CELLS	0.83895	1
REACTOME_EGFR_INTERACTS_WITH_PHOSPHOLIPASE_C_GAMMA	0.838955	1
SU_HO_FOETAL_FEMUR_C1_RESTING_CHONDROCYTE	0.838972	1
REACTOME_CELL_DEATH_SIGNALLING_VIA_NRAGE_NRIF_AND_NADE	0.838983	1
GGARNTKYCCA_UNKNOWN	0.839165	1
GOBP_NEGATIVE_REGULATION_OF_CARDIAC_MUSCLE_TISSUE_GROWTH	0.839175	1
CUI_DEVELOPING_HEART_C3_FIBROBLAST_LIKE_CELL	0.839185	1
GOBP_POSITIVE_REGULATION_OF_AUTOPHAGOSOME_MATURATION	0.839242	1
MIR618	0.839244	1
HP_ABNORMAL_LARYNX_MORPHOLOGY	0.839288	1
GOMF_BMP_RECEPTOR_BINDING	0.839317	1
SA_PTEN_PATHWAY	0.839344	1
GOBP_AMMONIUM_ION_METABOLIC_PROCESS	0.839371	1
MIR660_5P	0.839435	1
YTAATTAA_LHX3_01	0.839439	1
GOBP_POSITIVE_REGULATION_OF_CELL_PROJECTION_ORGANIZATION	0.83944	1
GOBP_REGULATION_OF_CD40_SIGNALING_PATHWAY	0.839482	1
LET_7G_5P	0.839484	1
HP_ABNORMAL_SUBCLAVIAN_ARTERY_MORPHOLOGY	0.839521	1
GOBP_RESPONSE_TO_INTERLEUKIN_12	0.839534	1
HP_DEATH_IN_ADULTHOOD	0.839549	1
MEISSNER_NPC_HCP_WITH_H3K4ME3_AND_H3K27ME3	0.839639	1
GOMF_CHOLINE_TRANSMEMBRANE_TRANSPORTER_ACTIVITY	0.839647	1
WP_DNA_DAMAGE_RESPONSE_ONLY_ATM_DEPENDENT	0.839647	1
GOBP_GLYCEROLIPID_CATABOLIC_PROCESS	0.839691	1
GOBP_EPITHELIAL_CELL_DIFFERENTIATION	0.839699	1
GSE40273_XBP1_KO_VS_WT_TREG_UP	0.839713	1
GOBP_MONOCARBOXYLIC_ACID_METABOLIC_PROCESS	0.839725	1
GOBP_NEGATIVE_REGULATION_OF_SMOOTH_MUSCLE_CELL_CHEMOTAXIS	0.839747	1
HP_THYROID_DYSGENESIS	0.839764	1
GSE2405_HEAT_KILLED_LYSATE_VS_LIVE_A_PHAGOCYTOPHILUM_STIM_NEUTROPHIL_9H_UP	0.839779	1
WP_CELL_DIFFERENTIATION_INDEX	0.839785	1
KEGG_MEDICUS_REFERENCE_TSH_DUOX2_TG_SIGNALING_PATHWAY	0.839823	1
REACTOME_CD28_DEPENDENT_VAV1_PATHWAY	0.83983	1
HP_TRIANGULAR_MOUTH	0.839844	1
NABA_CORE_MATRISOME	0.83986	1
GSE3982_NEUTROPHIL_VS_BASOPHIL_UP	0.839895	1
KEGG_MEDICUS_REFERENCE_ORGANIZATION_OF_THE_INNER_KINETOCHORE	0.839927	1
HP_DEMYELINATING_PERIPHERAL_NEUROPATHY	0.83994	1
HP_APLASTIC_HYPOPLASTIC_TOENAIL	0.839965	1
MIR376A_5P	0.839983	1
GNF2_DAP3	0.840007	1
WANG_CLIM2_TARGETS_DN	0.840015	1
MCCLUNG_DELTA_FOSB_TARGETS_8WK	0.840074	1
HP_MIGRAINE_WITH_AURA	0.840108	1
GAVISH_3CA_MALIGNANT_METAPROGRAM_25_ASTROCYTES	0.840147	1
HP_DELAYED_ERUPTION_OF_PRIMARY_TEETH	0.840157	1
GSE20727_DNFB_ALLERGEN_VS_ROS_INH_AND_DNFB_ALLERGEN_TREATED_DC_DN	0.840257	1
MIR655_3P	0.840337	1
GOBP_REGULATION_OF_AMINO_ACID_METABOLIC_PROCESS	0.840338	1
GOBP_SPROUTING_ANGIOGENESIS	0.840347	1
KEGG_MEDICUS_PATHOGEN_HIV_GP120_TO_CXCR4_GNAQ_PLCB_G_CALCINEURIN	0.840444	1
GOBP_POSITIVE_REGULATION_OF_EXIT_FROM_MITOSIS	0.840498	1
GOBP_SIRNA_PROCESSING	0.840517	1
REACTOME_P75_NTR_RECEPTOR_MEDIATED_SIGNALLING	0.840551	1
GSE40666_UNTREATED_VS_IFNA_STIM_CD8_TCELL_90MIN_UP	0.840571	1
GOBP_NEGATIVE_REGULATION_OF_MACROAUTOPHAGY	0.840575	1
REACTOME_PTK6_REGULATES_RTKS_AND_THEIR_EFFECTORS_AKT1_AND_DOK1	0.840576	1
GOBP_NEGATIVE_REGULATION_OF_MIRNA_PROCESSING	0.840667	1
REACTOME_INTERACTION_BETWEEN_L1_AND_ANKYRINS	0.840682	1
WP_FAS_LIGAND_PATHWAY_AND_STRESS_INDUCTION_OF_HEAT_SHOCK_PROTEINS	0.840687	1
MODULE_121	0.840711	1
ZNF318_TARGET_GENES	0.840737	1
WP_GPCRS_OTHER	0.840795	1
REACTOME_BRANCHED_CHAIN_KETOACID_DEHYDROGENASE_KINASE_DEFICIENCY	0.840892	1
GSE17721_PAM3CSK4_VS_CPG_2H_BMDC_DN	0.840895	1
GSE41176_UNSTIM_VS_ANTI_IGM_STIM_TAK1_KO_BCELL_3H_UP	0.8409	1
GOBP_HISTAMINE_SECRETION	0.840938	1
HP_GINGIVAL_BLEEDING	0.840948	1
GOMF_PROTEIN_ARGININE_N_METHYLTRANSFERASE_ACTIVITY	0.840965	1
WP_OXYSTEROLS_DERIVED_FROM_CHOLESTEROL	0.840967	1
BOYAULT_LIVER_CANCER_SUBCLASS_G123_DN	0.840969	1
MENON_FETAL_KIDNEY_4_PODOCYTES	0.840986	1
REACTOME_DISEASES_OF_IMMUNE_SYSTEM	0.841018	1
GSE21927_GMCSF_IL6_VS_GMCSF_GCSF_TREATED_BONE_MARROW_UP	0.841018	1
GOBP_BONE_CELL_DEVELOPMENT	0.841051	1
HP_ABNORMAL_BRONCHUS_MORPHOLOGY	0.841055	1
GSE36078_UNTREATED_VS_AD5_T425A_HEXON_INF_IL1R_KO_MOUSE_LUNG_DC_UP	0.841073	1
SESTO_RESPONSE_TO_UV_C3	0.84111	1
GOCC_MICROVILLUS_MEMBRANE	0.841118	1
MARIADASON_REGULATED_BY_HISTONE_ACETYLATION_DN	0.841123	1
GSE22886_NAIVE_CD4_TCELL_VS_12H_ACT_TH1_UP	0.841136	1
GOBP_POSITIVE_REGULATION_OF_DNA_BIOSYNTHETIC_PROCESS	0.841147	1
GSE19888_ADENOSINE_A3R_INH_PRETREAT_AND_ACT_BY_A3R_VS_A3R_INH_AND_TCELL_MEMBRANES_ACT_MAST_CELL_UP	0.841159	1
GOMF_SINGLE_STRANDED_DNA_HELICASE_ACTIVITY	0.841187	1
MMEF2_Q6	0.841192	1
ZNF837_TARGET_GENES	0.841198	1
REACTOME_CLATHRIN_MEDIATED_ENDOCYTOSIS	0.841199	1
GOBP_NEURAL_CREST_CELL_DIFFERENTIATION	0.841237	1
GOMF_FOUR_WAY_JUNCTION_DNA_BINDING	0.841249	1
REACTOME_SYNTHESIS_OF_PI	0.841275	1
MODULE_493	0.841282	1
AAAGGGA_MIR204_MIR211	0.841284	1
GOBP_REGULATION_OF_RESTING_MEMBRANE_POTENTIAL	0.841288	1
HP_ABNORMAL_PUTAMEN_MORPHOLOGY	0.841331	1
REACTOME_AUF1_HNRNP_D0_BINDS_AND_DESTABILIZES_MRNA	0.841335	1
HP_TARSAL_SYNOSTOSIS	0.841346	1
GLINSKY_CANCER_DEATH_UP	0.841392	1
MIR6740_3P	0.841426	1
WP_WNT_SIGNALING	0.841443	1
CTCTGGA_MIR520A_MIR525	0.841501	1
HP_ABNORMALITY_OF_THE_BILIARY_SYSTEM	0.841507	1
FOXD3_TARGET_GENES	0.841538	1
HP_URETHRAL_VALVE	0.841622	1
GOBP_NEGATIVE_REGULATION_OF_VIRAL_TRANSCRIPTION	0.841727	1
FOXO1_02	0.841773	1
MIR6511B_5P	0.841786	1
GSE41978_ID2_KO_AND_BIM_KO_VS_BIM_KO_KLRG1_LOW_EFFECTOR_CD8_TCELL_UP	0.841803	1
GSE43863_TH1_VS_LY6C_INT_CXCR5POS_MEMORY_CD4_TCELL_DN	0.841822	1
GAUSSMANN_MLL_AF4_FUSION_TARGETS_G_UP	0.841847	1
MIR504_5P	0.841965	1
GOMF_MISMATCH_REPAIR_COMPLEX_BINDING	0.841978	1
SILIGAN_TARGETS_OF_EWS_FLI1_FUSION_UP	0.841989	1
HP_GONADOTROPIN_DEFICIENCY	0.842002	1
HP_GAZE_EVOKED_HORIZONTAL_NYSTAGMUS	0.842017	1
MIR2355_3P	0.842059	1
BURTON_ADIPOGENESIS_11	0.842063	1
GOBP_EMBRYONIC_FORELIMB_MORPHOGENESIS	0.842068	1
GOMF_ABC_TYPE_XENOBIOTIC_TRANSPORTER_ACTIVITY	0.842082	1
GOBP_FATTY_ACID_TRANSMEMBRANE_TRANSPORT	0.842089	1
PID_EPHB_FWD_PATHWAY	0.842111	1
MIR186_3P	0.842118	1
GOBP_REGULATION_OF_SKELETAL_MUSCLE_TISSUE_DEVELOPMENT	0.842123	1
REACTOME_TRANSPORT_OF_INORGANIC_CATIONS_ANIONS_AND_AMINO_ACIDS_OLIGOPEPTIDES	0.842177	1
COLLIS_PRKDC_SUBSTRATES	0.842201	1
GOBP_REGULATION_OF_RETROGRADE_PROTEIN_TRANSPORT_ER_TO_CYTOSOL	0.842208	1
GOBP_PARALLEL_ACTIN_FILAMENT_BUNDLE_ASSEMBLY	0.842226	1
KEGG_MEDICUS_VARIANT_MUTATION_INACTIVATED_PINK1_TO_INTRINSIC_APOPTOTIC_PATHWAY_N01048	0.842259	1
BRCA1_DN.V1_UP	0.842265	1
GSE26669_CD4_VS_CD8_TCELL_IN_MLR_UP	0.842303	1
MODULE_367	0.842346	1
GOBP_LEUKOCYTE_CHEMOTAXIS	0.842368	1
GSE20366_EX_VIVO_VS_HOMEOSTATIC_CONVERSION_NAIVE_CD4_TCELL_DN	0.842429	1
REACTOME_ROLE_OF_SECOND_MESSENGERS_IN_NETRIN_1_SIGNALING	0.842431	1
GOBP_ENDOPLASMIC_RETICULUM_LOCALIZATION	0.842454	1
WP_MAPK_AND_NFKB_SIGNALING_INHIBITED_BY_YERSINIA_YOPJ	0.842491	1
GSE46606_IRF4HIGH_VS_WT_CD40L_IL2_IL5_DAY1_STIMULATED_BCELL_UP	0.842493	1
HP_ASCITES	0.842537	1
GOMF_L_GLUTAMATE_TRANSMEMBRANE_TRANSPORTER_ACTIVITY	0.842556	1
HASLINGER_B_CLL_WITH_13Q14_DELETION	0.842597	1
YAO_TEMPORAL_RESPONSE_TO_PROGESTERONE_CLUSTER_8	0.842601	1
MIR4502	0.842646	1
GOBP_G_PROTEIN_COUPLED_RECEPTOR_SIGNALING_PATHWAY_COUPLED_TO_CYCLIC_NUCLEOTIDE_SECOND_MESSENGER	0.842657	1
GSE42021_CD24LO_TREG_VS_CD24LO_TCONV_THYMUS_UP	0.842661	1
GOBP_ESTABLISHMENT_OF_EPITHELIAL_CELL_POLARITY	0.842686	1
GOBP_NEGATIVE_REGULATION_OF_ACTIVIN_RECEPTOR_SIGNALING_PATHWAY	0.842697	1
MIR19B_3P	0.84271	1
ZHONG_PFC_C3_UNKNOWN_INP	0.84274	1
GSE8835_HEALTHY_VS_CLL_CD4_TCELL_UP	0.842773	1
GOMF_MAGNESIUM_ION_TRANSMEMBRANE_TRANSPORTER_ACTIVITY	0.842804	1
GOBP_EMBRYONIC_HEMOPOIESIS	0.842808	1
GOCC_ENDOCYTIC_VESICLE_LUMEN	0.842813	1
GSE1460_NAIVE_CD4_TCELL_ADULT_BLOOD_VS_THYMIC_STROMAL_CELL_UP	0.842827	1
GOBP_NEGATIVE_REGULATION_OF_GLIAL_CELL_APOPTOTIC_PROCESS	0.842907	1
GOBP_REGULATION_OF_GAP_JUNCTION_ASSEMBLY	0.842944	1
FULLER_PBMC_F_TULARENSIS_VACCINE_LVS_AGE_22_54YO_192HR_DN	0.842961	1
ERWIN_COHEN_PBMC_TC_83_AGE_18_45YO_NON_RESPONDERS_PREVIOUSLY_IMMUNIZED_24HR_DEG_CANONICAL_PATHWAY_MEMBERS_DN	0.842976	1
REACTOME_THE_ROLE_OF_GTSE1_IN_G2_M_PROGRESSION_AFTER_G2_CHECKPOINT	0.843017	1
GOBP_NEGATIVE_REGULATION_OF_EXTRINSIC_APOPTOTIC_SIGNALING_PATHWAY	0.843019	1
GSE16451_CTRL_VS_WEST_EQUINE_ENC_VIRUS_MATURE_NEURON_CELL_LINE_DN	0.843026	1
AIZARANI_LIVER_C20_LSECS_3	0.843081	1
HP_ABNORMALLY_LOW_T_CELL_RECEPTOR_EXCISION_CIRCLE_LEVEL	0.843089	1
GOBP_POSITIVE_REGULATION_OF_GLIAL_CELL_DIFFERENTIATION	0.843105	1
HP_PSEUDOARTHROSIS	0.843154	1
CYCLIN_D1_UP.V1_UP	0.843179	1
GSE33374_CD8_ALPHAALPHA_VS_ALPHABETA_CD161_HIGH_TCELL_UP	0.843182	1
MIR6822_5P	0.843201	1
HOEK_T_CELL_2011_2012_TIV_ADULT_3DY_DN	0.843204	1
GOMF_MRF_BINDING	0.843205	1
ELVIDGE_HYPOXIA_UP	0.843211	1
GOBP_POSITIVE_REGULATION_OF_BLOOD_VESSEL_BRANCHING	0.84323	1
ABE_VEGFA_TARGETS	0.84324	1
GOBP_ESTABLISHMENT_OR_MAINTENANCE_OF_BIPOLAR_CELL_POLARITY	0.843257	1
KEGG_MEDICUS_VARIANT_MUTATION_INACTIVATED_ATP2B3_TO_ANGIOTENSIN_ALDOSTERONE_SIGNALING_PATHWAY	0.843259	1
GOBP_MALE_MEIOSIS_I	0.843292	1
GOBP_THELARCHE	0.843312	1
GOBP_AMMONIUM_HOMEOSTASIS	0.843333	1
KEGG_MEDICUS_VARIANT_SCRAPIE_CONFORMATION_PRPSC_TO_26S_PROTEASOME_MEDIATED_PROTEIN_DEGRADATION	0.843349	1
GOBP_REGULATION_OF_DNA_DAMAGE_RESPONSE_SIGNAL_TRANSDUCTION_BY_P53_CLASS_MEDIATOR	0.843401	1
GOBP_RESPONSE_TO_GLUCAGON	0.843413	1
GSE2770_IL4_ACT_VS_ACT_CD4_TCELL_6H_DN	0.843429	1
GSE34515_CD16_NEG_MONOCYTE_VS_DC_UP	0.843455	1
GOBP_REGULATION_OF_FAT_CELL_DIFFERENTIATION	0.843463	1
GOBP_POSITIVE_REGULATION_OF_ENDOCYTOSIS	0.843483	1
YAGI_AML_FAB_MARKERS	0.843522	1
REACTOME_INTERLEUKIN_20_FAMILY_SIGNALING	0.843528	1
REACTOME_MEMBRANE_TRAFFICKING	0.843532	1
WP_LEPTIN_SIGNALING	0.843539	1
FOXO4_TARGET_GENES	0.843575	1
chr17p13	0.843579	1
KAYO_CALORIE_RESTRICTION_MUSCLE_DN	0.843615	1
KEGG_MEDICUS_VARIANT_MUTATION_ACTIVATED_MET_TO_PI3K_SIGNALING_PATHWAY	0.843681	1
HP_DUODENAL_POLYPOSIS	0.843686	1
GSE11961_FOLLICULAR_BCELL_VS_GERMINAL_CENTER_BCELL_DAY40_UP	0.843702	1
GSE46606_IRF4HIGH_VS_IRF4MID_CD40L_IL2_IL5_DAY1_STIMULATED_BCELL_DN	0.843712	1
GOBP_FATTY_ACID_DERIVATIVE_CATABOLIC_PROCESS	0.843725	1
FAN_OVARY_CL7_ANGEIOGENIC_ENDOTHELIAL_CELL	0.843738	1
HP_WEBBED_NECK	0.843875	1
MIR4256	0.843892	1
MORF_ACTG1	0.843919	1
BRACHAT_RESPONSE_TO_METHOTREXATE_DN	0.843953	1
GOBP_EXOCRINE_SYSTEM_DEVELOPMENT	0.843972	1
HP_SYMPHALANGISM_OF_THE_5TH_FINGER	0.844022	1
GOCC_DYNEIN_AXONEMAL_PARTICLE	0.844022	1
GOBP_HEMOPOIESIS	0.844046	1
GOBP_SNRNA_TRANSCRIPTION_BY_RNA_POLYMERASE_III	0.844051	1
HP_ABNORMALITY_OF_THE_HYPOTHALAMUS_PITUITARY_AXIS	0.844059	1
GOBP_CHRONIC_INFLAMMATORY_RESPONSE	0.844143	1
GSE23308_CTRL_VS_CORTICOSTERONE_TREATED_MACROPHAGE_UP	0.844151	1
GSE5542_IFNG_VS_IFNA_TREATED_EPITHELIAL_CELLS_24H_DN	0.844248	1
GSE3400_UNTREATED_VS_IFNB_TREATED_MEF_DN	0.844265	1
GAVISH_3CA_METAPROGRAM_CD8_T_CELLS_DYSFUNCTION	0.844268	1
GOBP_NEGATIVE_REGULATION_OF_VIRAL_PROCESS	0.844306	1
STAMBOLSKY_TARGETS_OF_MUTATED_TP53_DN	0.844307	1
KLEIN_PRIMARY_EFFUSION_LYMPHOMA_UP	0.844326	1
GOBP_SKELETAL_MUSCLE_SATELLITE_CELL_DIFFERENTIATION	0.844334	1
KENNEDY_PBMC_DRYVAX_AGE_18_50YO_STIMULATED_VS_UNSTIMULATED_1_TO_48MO_TOP_DEG_UP	0.844395	1
STEARMAN_LUNG_CANCER_EARLY_VS_LATE_DN	0.8444	1
MEISSNER_ES_ICP_WITH_H3K4ME3_AND_H3K27ME3	0.844428	1
KEGG_MEDICUS_VARIANT_MUTATION_CAUSED_ABERRANT_SOD1_TO_26S_PROTEASOME_MEDIATED_PROTEIN_DEGRADATION	0.844524	1
BIOCARTA_RNA_PATHWAY	0.844551	1
HP_STOMATOCYTOSIS	0.844558	1
JNK_DN.V1_DN	0.844587	1
MIR98_5P	0.844661	1
KEGG_MEDICUS_REFERENCE_ANGII_AT1R_NOX2_SIGNALING_PATHWAY	0.844691	1
MODULE_373	0.844723	1
GSE26727_WT_VS_KLF2_KO_LPS_STIM_MACROPHAGE_UP	0.844726	1
GOBP_TYPE_IV_HYPERSENSITIVITY	0.844741	1
SU_HO_FOETAL_FEMUR_C4_FIBROBLAST	0.844791	1
GSE21379_TFH_VS_NON_TFH_SAP_KO_CD4_TCELL_UP	0.844836	1
GOBP_NEGATIVE_REGULATION_OF_EPITHELIAL_CELL_APOPTOTIC_PROCESS	0.844862	1
GSE17721_POLYIC_VS_GARDIQUIMOD_16H_BMDC_DN	0.844873	1
GSE2405_0H_VS_3H_A_PHAGOCYTOPHILUM_STIM_NEUTROPHIL_DN	0.844984	1
MINGUEZ_LIVER_CANCER_VASCULAR_INVASION_UP	0.844989	1
GAVISH_3CA_METAPROGRAM_FIBROBLASTS_METAL_RESPONSE	0.844994	1
HP_UNDERFOLDED_HELIX	0.84509	1
HP_SPERMATOCYTE_MATURATION_ARREST	0.845103	1
HP_ABNORMAL_CONNECTION_OF_THE_CARDIAC_SEGMENTS	0.845117	1
HP_ABNORMAL_PROSTATE_MORPHOLOGY	0.845129	1
TOOKER_GEMCITABINE_RESISTANCE_DN	0.845178	1
HEIDENBLAD_AMPLIFIED_IN_SOFT_TISSUE_CANCER	0.845191	1
GSE21379_TFH_VS_NON_TFH_CD4_TCELL_DN	0.845206	1
KEGG_MEDICUS_REFERENCE_CCR2_GNB_G_PI3K_NFKB_SIGNALING_PATHWAY	0.845222	1
GOBP_ACINAR_CELL_DIFFERENTIATION	0.845223	1
GAVISH_3CA_MALIGNANT_METAPROGRAM_15_EMT_4	0.845275	1
GSE9006_TYPE_1_DIABETES_AT_DX_VS_1MONTH_POST_DX_PBMC_UP	0.845283	1
WP_FATTY_ACID_AND_LIPOPROTEIN_TRANSPORT_IN_HEPATOCYTES	0.845353	1
GSE43955_1H_VS_60H_ACT_CD4_TCELL_WITH_TGFB_IL6_DN	0.845382	1
GSE29949_DC_BRAIN_VS_MONOCYTE_BONE_MARROW_DN	0.845388	1
GOMF_NEUROPEPTIDE_RECEPTOR_BINDING	0.845431	1
GSE27786_ERYTHROBLAST_VS_MONO_MAC_DN	0.845459	1
GSE25088_IL4_VS_IL4_AND_ROSIGLITAZONE_STIM_STAT6_KO_MACROPHAGE_DAY10_UP	0.845468	1
GNF2_CCNB2	0.84548	1
GOBP_REGULATION_OF_PROTEIN_TARGETING	0.845499	1
KEGG_MEDICUS_VARIANT_MUTATION_INACTIVATED_PINK1_TO_INTRINSIC_APOPTOTIC_PATHWAY_N01050	0.845539	1
GOBP_MEMBRANE_LIPID_BIOSYNTHETIC_PROCESS	0.845542	1
HP_REDUCED_SOCIAL_RESPONSIVENESS	0.845569	1
WONG_ADULT_TISSUE_STEM_MODULE	0.845609	1
GAVISH_3CA_METAPROGRAM_B_CELLS_PROGENITOR	0.845615	1
GOBP_OLIGODENDROCYTE_PROGENITOR_PROLIFERATION	0.845615	1
GAVISH_3CA_METAPROGRAM_CD8_T_CELLS_UNASSIGNED_2	0.845632	1
GOCC_RNA_POLYMERASE_III_TRANSCRIPTION_REGULATOR_COMPLEX	0.845648	1
GSE9650_GP33_VS_GP276_LCMV_SPECIFIC_EXHAUSTED_CD8_TCELL_DN	0.845691	1
CTACTGT_MIR199A	0.845698	1
GSE17721_POLYIC_VS_PAM3CSK4_8H_BMDC_UP	0.845709	1
GOBP_NEGATIVE_REGULATION_OF_GLIAL_CELL_MIGRATION	0.845719	1
GSE13547_WT_VS_ZFX_KO_BCELL_ANTI_IGM_STIM_2H_DN	0.845731	1
HP_PROMINENCE_OF_THE_PREMAXILLA	0.845751	1
GOMF_TRANSKETOLASE_OR_TRANSALDOLASE_ACTIVITY	0.845752	1
HP_MYELOFIBROSIS	0.845761	1
SA_FAS_SIGNALING	0.845776	1
GOCC_RB_E2F_COMPLEX	0.845787	1
HP_SQUAMOUS_CELL_CARCINOMA	0.845792	1
GSE22935_UNSTIM_VS_48H_MBOVIS_BCG_STIM_MYD88_KO_MACROPHAGE_UP	0.845826	1
GOCC_LARGE_RIBOSOMAL_SUBUNIT	0.84583	1
HP_OVERFRIENDLINESS	0.84585	1
GOBP_NUCLEAR_BODY_ORGANIZATION	0.845862	1
GOMF_DEATH_DOMAIN_BINDING	0.845865	1
KAZMIN_PBMC_P_FALCIPARUM_RTSS_AS01_UNKN_AGE_IMM_WITH_ARR_VS_IMM_BY_RRR_PRIMARY_IMMUNIZ_WITH_RECOMB_ADENOVIRUS_35_1DY_UP	0.845886	1
DELASERNA_MYOD_TARGETS_UP	0.845903	1
GAUTAM_EYE_CHOROID_SCLERA_FIBROBLASTS	0.845942	1
GOBP_CD4_POSITIVE_OR_CD8_POSITIVE_ALPHA_BETA_T_CELL_LINEAGE_COMMITMENT	0.845951	1
GOBP_POSITIVE_REGULATION_OF_PHAGOCYTOSIS	0.845954	1
BIOCARTA_MRP_PATHWAY	0.845978	1
GOBP_PRODUCTION_OF_MOLECULAR_MEDIATOR_INVOLVED_IN_INFLAMMATORY_RESPONSE	0.846004	1
REACTOME_REGULATION_BY_C_FLIP	0.846016	1
MIR409_5P	0.846108	1
SU_HO_CONV_CENT_CHONDROSARCOMA_STROMAL_C1_OSSIFICATION_STROMAL_CELL	0.846156	1
GOBP_POSITIVE_REGULATION_OF_ADIPOSE_TISSUE_DEVELOPMENT	0.846176	1
GOBP_REGULATION_OF_RELEASE_OF_SEQUESTERED_CALCIUM_ION_INTO_CYTOSOL	0.846219	1
GSE26030_TH1_VS_TH17_DAY5_POST_POLARIZATION_DN	0.846257	1
REACTOME_RRNA_PROCESSING	0.84632	1
HSD17B8_TARGET_GENES	0.846344	1
REACTOME_EPH_EPHRIN_MEDIATED_REPULSION_OF_CELLS	0.846352	1
GOBP_REGULATION_OF_NATURAL_KILLER_CELL_DIFFERENTIATION	0.846389	1
GSE360_L_MAJOR_VS_M_TUBERCULOSIS_MAC_UP	0.846455	1
MIR3142	0.846481	1
GSE46606_UNSTIM_VS_CD40L_IL2_IL5_3DAY_STIMULATED_IRF4HIGH_SORTED_BCELL_UP	0.846485	1
HP_CEREBRAL_CAVERNOUS_MALFORMATION	0.846502	1
GOBP_POSITIVE_REGULATION_OF_CELL_MORPHOGENESIS	0.846521	1
GOBP_GLUCOSE_METABOLIC_PROCESS	0.846559	1
GOBP_BONE_REMODELING	0.846601	1
HP_TYPE_A_BRACHYDACTYLY	0.846615	1
GOBP_ACUTE_PHASE_RESPONSE	0.84662	1
HP_LOW_INSERTION_OF_COLUMELLA	0.84665	1
MULLIGHAN_NPM1_SIGNATURE_3_DN	0.846716	1
GSE29617_CTRL_VS_TIV_FLU_VACCINE_PBMC_2008_UP	0.846742	1
MIR146B_3P	0.846749	1
PRC2_SUZ12_UP.V1_DN	0.846784	1
REACTOME_GLUTAMATE_NEUROTRANSMITTER_RELEASE_CYCLE	0.846802	1
REACTOME_MET_ACTIVATES_RAP1_AND_RAC1	0.84682	1
HP_THIN_NAIL	0.846863	1
GOBP_PERICYTE_CELL_DIFFERENTIATION	0.846903	1
LOPEZ_MESOTHELIOMA_SURVIVAL_OVERALL_UP	0.846904	1
GNF2_APEX1	0.846908	1
GOBP_RESPONSE_TO_CALCIUM_ION	0.846932	1
MIR1193	0.846934	1
GOBP_POSITIVE_REGULATION_OF_DNA_BINDING_TRANSCRIPTION_FACTOR_ACTIVITY	0.846949	1
GOMF_PRIMARY_METHYLAMINE_OXIDASE_ACTIVITY	0.846971	1
KEGG_MEDICUS_PATHOGEN_KSHV_MIR2_TO_CELL_SURFACE_MOLECULE_ENDOCYTOSIS	0.846996	1
REACTOME_ATORVASTATIN_ADME	0.847001	1
OCT_Q6	0.847079	1
HP_HYPOINTENSITY_OF_CEREBRAL_WHITE_MATTER_ON_MRI	0.847098	1
PID_INSULIN_PATHWAY	0.847102	1
GAVISH_3CA_METAPROGRAM_EPITHELIAL_INTERFERON_MHC	0.847106	1
REACTOME_RUNX3_REGULATES_WNT_SIGNALING	0.847109	1
GOBP_VESICLE_CYTOSKELETAL_TRAFFICKING	0.847115	1
CHENG_RESPONSE_TO_NICKEL_ACETATE	0.847135	1
MARIADASON_RESPONSE_TO_BUTYRATE_CURCUMIN_SULINDAC_TSA_8	0.84716	1
WIZ_TARGET_GENES	0.84716	1
MENSE_HYPOXIA_UP	0.847161	1
chr17q12	0.847206	1
HEIDENBLAD_AMPLICON_12P11_12_UP	0.847208	1
GSE16385_IFNG_TNF_VS_IL4_STIM_MACROPHAGE_ROSIGLITAZONE_TREATED_DN	0.84722	1
HP_LIMITATION_OF_JOINT_MOBILITY	0.847268	1
chr1q23	0.847287	1
GOBP_LEUKOCYTE_MEDIATED_CYTOTOXICITY	0.847294	1
BIOCARTA_EPONFKB_PATHWAY	0.847367	1
MIR6730_3P	0.847385	1
GSE6259_CD4_TCELL_VS_CD8_TCELL_DN	0.84742	1
HP_DEXTROTRANSPOSITION_OF_THE_GREAT_ARTERIES	0.847422	1
GOBP_VASCULAR_WOUND_HEALING	0.847427	1
HP_HYPERPITUITARISM	0.847454	1
BREDEMEYER_RAG_SIGNALING_VIA_ATM_NOT_VIA_NFKB_UP	0.847465	1
AEBP2_TARGET_GENES	0.847479	1
LINDVALL_IMMORTALIZED_BY_TERT_UP	0.847497	1
GOBP_PROGRAMMED_CELL_DEATH_IN_RESPONSE_TO_REACTIVE_OXYGEN_SPECIES	0.847503	1
GSE3039_NKT_CELL_VS_B1_BCELL_DN	0.847532	1
MIR1304_5P	0.8476	1
GOBP_REGULATION_OF_DENDRITIC_CELL_ANTIGEN_PROCESSING_AND_PRESENTATION	0.84761	1
HU_FETAL_RETINA_RPC	0.847615	1
LEE_LIVER_CANCER_DENA_UP	0.847649	1
AP1_Q6	0.847656	1
GOBP_REGULATION_OF_FATTY_ACID_METABOLIC_PROCESS	0.847668	1
KEGG_FOCAL_ADHESION	0.847702	1
KOBAYASHI_EGFR_SIGNALING_6HR_DN	0.847776	1
GOBP_T_CELL_TOLERANCE_INDUCTION	0.847848	1
HP_ENLARGED_METAPHYSES	0.847909	1
MIR581	0.847927	1
GOBP_TOLERANCE_INDUCTION_DEPENDENT_UPON_IMMUNE_RESPONSE	0.847947	1
MIR299_3P	0.84796	1
AAGWWRNYGGC_UNKNOWN	0.84797	1
HP_WRIST_DROP	0.847992	1
GOBP_INNER_EAR_RECEPTOR_CELL_STEREOCILIUM_ORGANIZATION	0.848024	1
GOCC_MITOTIC_SPINDLE_ASTRAL_MICROTUBULE	0.848057	1
HP_ABNORMAL_CIRCULATING_GONADOTROPIN_CONCENTRATION	0.84806	1
GSE7460_FOXP3_MUT_VS_HET_ACT_TCONV_UP	0.848132	1
GSE13547_WT_VS_ZFX_KO_BCELL_DN	0.848137	1
CEBPE_TARGET_GENES	0.848168	1
HP_LOSS_OF_VOICE	0.848186	1
KEGG_MEDICUS_PATHOGEN_HPV_E6_TO_NOTCH_SIGNALING_PATHWAY_N00381	0.848238	1
GSE1925_CTRL_VS_IFNG_PRIMED_MACROPHAGE_UP	0.848247	1
GOBP_PEPTIDYL_TYROSINE_AUTOPHOSPHORYLATION	0.848293	1
GSE28726_NAIVE_VS_ACTIVATED_NKTCELL_DN	0.848305	1
HP_BASAL_GANGLIA_CALCIFICATION	0.848357	1
GSE13547_CTRL_VS_ANTI_IGM_STIM_BCELL_2H_UP	0.84838	1
GOBP_REGULATION_OF_KIDNEY_SIZE	0.848476	1
SENGUPTA_NASOPHARYNGEAL_CARCINOMA_WITH_LMP1_UP	0.848477	1
MIR8068	0.848505	1
GOBP_SPECIFICATION_OF_SYMMETRY	0.848543	1
RUBENSTEIN_SKELETAL_MUSCLE_PERICYTES	0.848564	1
GOMF_HISTONE_H3K9_MONOMETHYLTRANSFERASE_ACTIVITY	0.848565	1
MORF_PPP2R5B	0.848583	1
GOBP_RESPONSE_TO_HORMONE	0.848597	1
GOBP_REGULATION_OF_INTEGRIN_MEDIATED_SIGNALING_PATHWAY	0.848632	1
GOBP_REGULATION_OF_PROSTATIC_BUD_FORMATION	0.848635	1
GOBP_NEGATIVE_REGULATION_OF_ENDOPEPTIDASE_ACTIVITY	0.84865	1
MIR4683	0.848709	1
HP_METACARPAL_PSEUDOEPIPHYSIS	0.848716	1
WP_MECHANOREGULATION_AND_PATHOLOGY_OF_YAPTAZ_VIA_HIPPO_AND_NONHIPPO_MECHANISMS	0.848721	1
GOMF_PHOSPHORIC_DIESTER_HYDROLASE_ACTIVITY	0.848751	1
GOBP_POSITIVE_REGULATION_OF_CATABOLIC_PROCESS	0.848754	1
GSE17721_POLYIC_VS_CPG_6H_BMDC_DN	0.84883	1
GSE3982_NEUTROPHIL_VS_EFF_MEMORY_CD4_TCELL_UP	0.848838	1
GOBP_ANTIGEN_PROCESSING_AND_PRESENTATION_OF_PEPTIDE_OR_POLYSACCHARIDE_ANTIGEN_VIA_MHC_CLASS_II	0.848847	1
GOMF_DNA_BINDING_TRANSCRIPTION_REPRESSOR_ACTIVITY	0.848868	1
GOMF_INORGANIC_DIPHOSPHATE_PHOSPHATASE_ACTIVITY	0.848893	1
HP_ABNORMALITY_OF_THE_EPIPHYSES_OF_THE_DISTAL_PHALANX_OF_FINGER	0.84891	1
GOCC_SMALL_SUBUNIT_PROCESSOME	0.848934	1
GOBP_NEGATIVE_REGULATION_OF_INFLAMMATORY_RESPONSE	0.848936	1
GOBP_REGULATION_OF_NEUROTRANSMITTER_TRANSPORT	0.848966	1
ARNT_02	0.849002	1
HP_SHORT_PROXIMAL_PHALANX_OF_FINGER	0.849052	1
GSE25123_IL4_VS_IL4_AND_ROSIGLITAZONE_STIM_PPARG_KO_MACROPHAGE_DAY10_UP	0.849083	1
GOBP_POSITIVE_REGULATION_OF_RECEPTOR_CLUSTERING	0.849088	1
TRAVAGLINI_LUNG_MACROPHAGE_CELL	0.849117	1
GOMF_PROTEIN_ARGININE_OMEGA_N_MONOMETHYLTRANSFERASE_ACTIVITY	0.849127	1
KEGG_MEDICUS_PATHOGEN_EBV_LMP1_TO_NFKB_SIGNALING_PATHWAY	0.849202	1
GOBP_PROTEIN_LOCALIZATION_TO_ADHERENS_JUNCTION	0.849242	1
TBX3_TARGET_GENES	0.849252	1
GSE33162_UNTREATED_VS_4H_LPS_STIM_HDAC3_KO_MACROPHAGE_DN	0.849334	1
WP_LACTATE_SHUTTLE_IN_GLIAL_CELLS	0.849338	1
GSE21546_WT_VS_SAP1A_KO_ANTI_CD3_STIM_DP_THYMOCYTES_DN	0.849359	1
DESCARTES_FETAL_MUSCLE_MYELOID_CELLS	0.849364	1
HP_ABNORMAL_GASTROINTESTINAL_VASCULAR_MORPHOLOGY	0.849367	1
LIANG_HEMATOPOIESIS_STEM_CELL_NUMBER_SMALL_VS_HUGE_DN	0.849408	1
ZBTB5_TARGET_GENES	0.849451	1
GOBP_REGULATION_OF_NATURAL_KILLER_CELL_ACTIVATION	0.849453	1
HP_ACUTE_LEUKEMIA	0.849458	1
GSE28726_ACT_CD4_TCELL_VS_ACT_VA24NEG_NKTCELL_DN	0.849464	1
GOBP_NITROGEN_CYCLE_METABOLIC_PROCESS	0.849523	1
GOBP_POSITIVE_REGULATION_OF_LIPID_STORAGE	0.849544	1
GOBP_PROTEIN_LOCALIZATION_TO_ENDOPLASMIC_RETICULUM	0.849627	1
REACTOME_HYALURONAN_METABOLISM	0.849629	1
BIOCARTA_PYK2_PATHWAY	0.849693	1
GOBP_PROCESS_UTILIZING_AUTOPHAGIC_MECHANISM	0.849703	1
HP_DYSPAREUNIA	0.849704	1
GOBP_MARGINAL_ZONE_B_CELL_DIFFERENTIATION	0.849732	1
GOBP_CELLULAR_RESPONSE_TO_ANTIBIOTIC	0.84976	1
GSE15330_HSC_VS_GRANULOCYTE_MONOCYTE_PROGENITOR_UP	0.849781	1
HP_EOSINOPHILIC_INFILTRATION_OF_THE_ESOPHAGUS	0.849785	1
GSE42021_TREG_PLN_VS_CD24HI_TREG_THYMUS_DN	0.849804	1
HP_SELF_BITING	0.849805	1
YU_MYC_TARGETS_DN	0.849889	1
KAAB_FAILED_HEART_VENTRICLE_DN	0.849913	1
LIM_MAMMARY_LUMINAL_PROGENITOR_UP	0.849928	1
LIM_MAMMARY_STEM_CELL_DN	0.850024	1
GOBP_CRISTAE_FORMATION	0.850054	1
GOBP_MYELOID_DENDRITIC_CELL_CHEMOTAXIS	0.850108	1
GOMF_OXIDOREDUCTASE_ACTIVITY_ACTING_ON_A_HEME_GROUP_OF_DONORS	0.850118	1
REACTOME_ACETYLCHOLINE_NEUROTRANSMITTER_RELEASE_CYCLE	0.850159	1
GOBP_ONE_CARBON_COMPOUND_TRANSPORT	0.850193	1
GSE8921_UNSTIM_VS_TLR1_2_STIM_MONOCYTE_6H_UP	0.850228	1
WP_DRAVET_SYNDROME	0.85023	1
GOBP_MICROAUTOPHAGY	0.850341	1
GOMF_SIGNALING_RECEPTOR_INHIBITOR_ACTIVITY	0.850353	1
MIR6771_3P	0.850403	1
chr5q21	0.850409	1
MODULE_453	0.850412	1
GOBP_NADH_DEHYDROGENASE_COMPLEX_ASSEMBLY	0.850451	1
GOBP_PROTEIN_DENEDDYLATION	0.850461	1
GOBP_RESPONSE_TO_OXYGEN_RADICAL	0.850469	1
HP_NEONATAL_SHORT_LIMB_SHORT_STATURE	0.850489	1
GSE2197_IMMUNOSUPPRESSIVE_DNA_VS_UNTREATEDIN_DC_DN	0.850527	1
DORMOY_ELAVL1_TARGETS	0.850531	1
KIM_LRRC3B_TARGETS	0.850543	1
RICKMAN_HEAD_AND_NECK_CANCER_D	0.850557	1
LEIN_MEDULLA_MARKERS	0.850595	1
GOBP_ESTABLISHMENT_OF_PROTEIN_LOCALIZATION_TO_CHROMOSOME	0.850604	1
GOMF_FERRIC_IRON_BINDING	0.850655	1
GOBP_POSITIVE_REGULATION_OF_PROTEIN_AUTOPHOSPHORYLATION	0.850668	1
GOMF_MOLECULAR_CARRIER_ACTIVITY	0.850669	1
MODULE_545	0.850675	1
HP_LONG_PALM	0.850702	1
CP2_02	0.850736	1
WP_CONTROL_OF_IMMUNE_TOLERANCE_BY_VASOACTIVE_INTESTINAL_PEPTIDE	0.850762	1
GOBP_MITRAL_VALVE_DEVELOPMENT	0.850769	1
GOBP_CARBOHYDRATE_DERIVATIVE_BIOSYNTHETIC_PROCESS	0.85078	1
WP_ALTERED_GLYCOSYLATION_OF_MUC1_IN_TUMOR_MICROENVIRONMENT	0.850807	1
HP_PROLONGED_BLEEDING_FOLLOWING_CIRCUMCISION	0.850809	1
GSE30971_2H_VS_4H_LPS_STIM_MACROPHAGE_WBP7_HET_DN	0.850811	1
KIM_MYCN_AMPLIFICATION_TARGETS_DN	0.850818	1
MIR1207_5P	0.850853	1
GOBP_SYNAPSE_PRUNING	0.850894	1
LET_7I_5P	0.850979	1
DESCARTES_FETAL_PLACENTA_AFP_ALB_POSITIVE_CELLS	0.850985	1
MATTIOLI_MGUS_VS_PCL	0.850988	1
GOCC_FLOTILLIN_COMPLEX	0.851033	1
HP_BICONCAVE_VERTEBRAL_BODIES	0.851054	1
MIR329_5P	0.851152	1
HP_ABNORMAL_EPIPHYSIS_MORPHOLOGY_OF_THE_PHALANGES_OF_THE_HAND	0.851208	1
HP_ABNORMAL_CONSUMPTION_BEHAVIOR	0.851215	1
HP_SMALL_THENAR_EMINENCE	0.851239	1
HP_FUNCTIONAL_ABNORMALITY_OF_THE_INNER_EAR	0.851258	1
GOBP_NEGATIVE_REGULATION_OF_DNA_REPAIR	0.851269	1
GOBP_NEGATIVE_REGULATION_OF_T_CELL_MEDIATED_IMMUNE_RESPONSE_TO_TUMOR_CELL	0.851296	1
GOBP_REGULATION_OF_NUCLEOCYTOPLASMIC_TRANSPORT	0.851359	1
MIR454_5P	0.851475	1
KANNAN_TP53_TARGETS_UP	0.851503	1
MODULE_387	0.851533	1
CHANGOLKAR_H2AFY_TARGETS_DN	0.851534	1
GSE7460_TCONV_VS_TREG_THYMUS_DN	0.851539	1
HP_INCREASED_TOTAL_BILIRUBIN	0.851565	1
ZFP36L1_TARGET_GENES	0.851596	1
GOBP_EXTRINSIC_APOPTOTIC_SIGNALING_PATHWAY_VIA_DEATH_DOMAIN_RECEPTORS	0.851602	1
GOBP_DIPHOSPHOINOSITOL_POLYPHOSPHATE_METABOLIC_PROCESS	0.851618	1
GOMF_ENDOPOLYPHOSPHATASE_ACTIVITY	0.851618	1
HP_ABNORMAL_INFERIOR_VENA_CAVA_MORPHOLOGY	0.851631	1
HP_VEIN_OF_GALEN_ANEURYSMAL_MALFORMATION	0.851675	1
GOMF_CARBOHYDRATE_TRANSMEMBRANE_TRANSPORTER_ACTIVITY	0.851686	1
HP_SYMPHALANGISM_OF_MIDDLE_PHALANX_OF_FINGER	0.85172	1
WP_LUNG_FIBROSIS	0.851734	1
GOBP_CEREBRAL_CORTEX_NEURON_DIFFERENTIATION	0.851768	1
GOBP_POSITIVE_REGULATION_OF_SODIUM_ION_TRANSPORT	0.851789	1
GOBP_MACROPHAGE_DIFFERENTIATION	0.851823	1
GOBP_RESPONSE_TO_ANTIBIOTIC	0.851826	1
CREIGHTON_AKT1_SIGNALING_VIA_MTOR_DN	0.85185	1
LEE_LIVER_CANCER_SURVIVAL_UP	0.851891	1
GOCC_PSEUDOPODIUM	0.851939	1
GSE13887_ACT_CD4_VS_NO_TREATED_CD4_TCELL_UP	0.851948	1
MIR7152_5P	0.851965	1
GOBP_NEGATIVE_REGULATION_OF_RAS_PROTEIN_SIGNAL_TRANSDUCTION	0.85198	1
RIZKI_TUMOR_INVASIVENESS_3D_DN	0.852036	1
HP_ABNORMAL_4TH_METACARPAL_MORPHOLOGY	0.852121	1
GOMF_G_PROTEIN_COUPLED_CHEMOATTRACTANT_RECEPTOR_ACTIVITY	0.852132	1
HP_RETINAL_COLOBOMA	0.852176	1
BIOCARTA_CHEMICAL_PATHWAY	0.85218	1
GOBP_VITAMIN_D_METABOLIC_PROCESS	0.852181	1
MIR4654	0.852205	1
HP_EMG_SLOW_MOTOR_CONDUCTION	0.852208	1
LEIN_ASTROCYTE_MARKERS	0.85222	1
GOBP_NEGATIVE_REGULATION_OF_ENDOTHELIAL_CELL_CHEMOTAXIS	0.852281	1
GOMF_MRNA_BINDING	0.852303	1
REACTOME_KERATAN_SULFATE_BIOSYNTHESIS	0.852382	1
REACTOME_PEROXISOMAL_LIPID_METABOLISM	0.852447	1
MIR6878_3P	0.852455	1
HP_RECURRENT_MYOGLOBINURIA	0.852481	1
WP_ENTEROHEPATIC_CIRCULATION_OF_BILE_ACIDS	0.852507	1
HP_ATLANTOAXIAL_DISLOCATION	0.852508	1
GOCC_PROTON_TRANSPORTING_TWO_SECTOR_ATPASE_COMPLEX	0.852535	1
GOBP_REGULATION_OF_SODIUM_ION_TRANSPORT	0.852549	1
HP_ABNORMAL_CIRCULATING_NON_PROTEINOGENIC_AMINO_ACID_CONCENTRATION	0.852558	1
GSE35825_UNTREATED_VS_IFNA_STIM_MACROPHAGE_DN	0.852566	1
GAVISH_3CA_MALIGNANT_METAPROGRAM_18_INTERFERON_MHC_II_2	0.852594	1
GOBP_REGULATION_OF_LIPID_METABOLIC_PROCESS	0.852616	1
GSE21546_WT_VS_SAP1A_KO_AND_ELK1_KO_ANTI_CD3_STIM_DP_THYMOCYTES_UP	0.852641	1
MIR891B	0.852722	1
GSE42021_TCONV_PLN_VS_CD24HI_TCONV_THYMUS_UP	0.85273	1
HP_PELVIC_GIRDLE_AMYOTROPHY	0.852764	1
GSE14769_UNSTIM_VS_360MIN_LPS_BMDM_DN	0.852768	1
GOBP_POSITIVE_REGULATION_OF_PROTEIN_LOCALIZATION_TO_MEMBRANE	0.852826	1
PRC2_EZH2_UP.V1_UP	0.852916	1
HP_ANGIOFIBROMAS	0.853059	1
WP_FOLLICLE_STIMULATING_HORMONE_FSH_SIGNALING	0.853071	1
GSE22025_UNTREATED_VS_TGFB1_AND_PROGESTERONE_TREATED_CD4_TCELL_UP	0.853075	1
HP_HYPOSEGMENTATION_OF_NEUTROPHIL_NUCLEI	0.853108	1
HP_CHRONIC_CSF_LYMPHOCYTOSIS	0.853113	1
HP_ANAPHYLACTIC_SHOCK	0.853122	1
GOBP_REGULATION_OF_FIBRINOLYSIS	0.853131	1
HP_APLASIA_HYPOPLASIA_AFFECTING_THE_ANTERIOR_SEGMENT_OF_THE_EYE	0.853131	1
GOBP_POSITIVE_REGULATION_OF_SODIUM_ION_TRANSMEMBRANE_TRANSPORTER_ACTIVITY	0.853136	1
GOBP_RESCUE_OF_STALLED_RIBOSOME	0.853142	1
GOBP_POSITIVE_REGULATION_OF_CYTOKINE_PRODUCTION_INVOLVED_IN_IMMUNE_RESPONSE	0.85315	1
MIR421	0.853205	1
REACTOME_ACYL_CHAIN_REMODELLING_OF_PG	0.853212	1
GOCC_CHROMOCENTER	0.853261	1
GOBP_NEGATIVE_REGULATION_OF_KERATINOCYTE_PROLIFERATION	0.853294	1
HP_ABNORMALITY_OF_THE_VASCULATURE_OF_THE_EYE	0.853297	1
GOBP_NAD_TRANSMEMBRANE_TRANSPORT	0.853364	1
GOMF_NAD_TRANSMEMBRANE_TRANSPORTER_ACTIVITY	0.853364	1
GOBP_CARTILAGE_HOMEOSTASIS	0.853425	1
HP_TUBULAR_LUMINAL_DILATATION	0.853439	1
CASTELLANO_NRAS_TARGETS_DN	0.853465	1
MODULE_28	0.853501	1
DOANE_BREAST_CANCER_CLASSES_UP	0.853519	1
GOBP_SNRNA_3_END_PROCESSING	0.853532	1
GOBP_TRANSLATIONAL_INITIATION	0.853537	1
HP_ABNORMALITY_OF_NAIL_COLOR	0.853547	1
GOBP_CYTOPLASM_ORGANIZATION	0.85364	1
GOMF_GAP_JUNCTION_HEMI_CHANNEL_ACTIVITY	0.853699	1
GOBP_GOLGI_TO_PLASMA_MEMBRANE_PROTEIN_TRANSPORT	0.853701	1
FULCHER_INFLAMMATORY_RESPONSE_LECTIN_VS_LPS_UP	0.853706	1
YAGI_AML_RELAPSE_PROGNOSIS	0.853719	1
MIR1913	0.853807	1
GOBP_RIBOSE_PHOSPHATE_BIOSYNTHETIC_PROCESS	0.853885	1
GOMF_P_TYPE_TRANSMEMBRANE_TRANSPORTER_ACTIVITY	0.853897	1
GOBP_IMMUNE_EFFECTOR_PROCESS	0.853912	1
GOBP_INTERLEUKIN_17_PRODUCTION	0.853914	1
GNF2_ST13	0.85392	1
PLASARI_TGFB1_SIGNALING_VIA_NFIC_10HR_UP	0.853974	1
WP_EXTRACELLULAR_VESICLES_IN_THE_CROSSTALK_OF_CARDIAC_CELLS	0.85399	1
WP_CYTOPLASMIC_RIBOSOMAL_PROTEINS	0.853995	1
HEBERT_MATRISOME_TNBC_BONE_METASTASIS_TUMOR_CELL_DERIVED	0.853996	1
GOBP_ENDOTHELIUM_DEVELOPMENT	0.854015	1
P53_DN.V2_UP	0.854048	1
MIR3193	0.85406	1
GOBP_CELL_CHEMOTAXIS	0.854133	1
WP_SIGNAL_TRANSDUCTION_THROUGH_IL1R	0.854151	1
GSE21033_1H_VS_24H_POLYIC_STIM_DC_DN	0.854205	1
GOBP_MYELOID_LEUKOCYTE_CYTOKINE_PRODUCTION	0.854207	1
GOBP_PHOSPHATIDIC_ACID_METABOLIC_PROCESS	0.854311	1
GOCC_AZUROPHIL_GRANULE	0.854326	1
GOMF_AMYLASE_ACTIVITY	0.854357	1
GOCC_ENDOPEPTIDASE_COMPLEX	0.854471	1
GSE46606_IRF4_KO_VS_WT_CD40L_IL2_IL5_3DAY_STIMULATED_BCELL_UP	0.854552	1
GSE17721_CTRL_VS_GARDIQUIMOD_2H_BMDC_DN	0.854554	1
GOMF_TRANSMEMBRANE_RECEPTOR_PROTEIN_KINASE_ACTIVITY	0.854574	1
GOMF_PROCOLLAGEN_PROLINE_4_DIOXYGENASE_ACTIVITY	0.854598	1
GSE32034_LY6C_HIGH_VS_LOW_ROSIGLIZATONE_TREATED_MONOCYTE_UP	0.854616	1
REACTOME_SYNTHESIS_OF_16_20_HYDROXYEICOSATETRAENOIC_ACIDS_HETE	0.854617	1
GOBP_TRNA_TRANSCRIPTION	0.854623	1
GOBP_VENTRICULAR_SEPTUM_MORPHOGENESIS	0.854638	1
GOMF_RNA_POLYMERASE_II_CTD_HEPTAPEPTIDE_REPEAT_MODIFYING_ACTIVITY	0.854639	1
GOBP_REGULATION_OF_DEVELOPMENTAL_GROWTH	0.854651	1
HP_MIGRAINE_WITHOUT_AURA	0.854713	1
GOBP_BODY_FLUID_SECRETION	0.854803	1
GSE22886_DAY1_VS_DAY7_MONOCYTE_IN_CULTURE_DN	0.854808	1
GSE36888_UNTREATED_VS_IL2_TREATED_STAT5_AB_KNOCKIN_TCELL_2H_DN	0.854822	1
GSE40274_CTRL_VS_FOXP3_AND_EOS_TRANSDUCED_ACTIVATED_CD4_TCELL_UP	0.854823	1
GOBP_MYELOID_LEUKOCYTE_MEDIATED_IMMUNITY	0.854832	1
JAZAG_TGFB1_SIGNALING_UP	0.85485	1
GOBP_SMOOTH_MUSCLE_CELL_DIFFERENTIATION	0.854899	1
GOBP_REGULATION_OF_HETEROTYPIC_CELL_CELL_ADHESION	0.8549	1
GOBP_INHIBITORY_POSTSYNAPTIC_POTENTIAL	0.854912	1
MIR6503_5P	0.854922	1
GOMF_PROTEIN_TYROSINE_KINASE_ACTIVATOR_ACTIVITY	0.854935	1
GOBP_REGULATION_OF_SPONTANEOUS_SYNAPTIC_TRANSMISSION	0.854973	1
GOBP_REGULATION_OF_CALCIUM_ION_EXPORT_ACROSS_PLASMA_MEMBRANE	0.854979	1
WP_ARSENIC_METABOLISM_AND_REACTIVE_OXYGEN_SPECIES_GENERATION	0.854981	1
GSE3982_BCELL_VS_EFF_MEMORY_CD4_TCELL_DN	0.855096	1
HP_ENLARGED_EPIPHYSES	0.855097	1
TCTAGAG_MIR517	0.855105	1
BIOCARTA_PRION_PATHWAY	0.855106	1
HP_CHONDROSARCOMA	0.855141	1
REACTOME_REGULATION_OF_RAS_BY_GAPS	0.855143	1
HP_RECURRENT_ASPIRATION_PNEUMONIA	0.85518	1
GOBP_INTERLEUKIN_2_MEDIATED_SIGNALING_PATHWAY	0.855197	1
GOBP_CELL_MORPHOGENESIS	0.855206	1
GOBP_OUTER_DYNEIN_ARM_ASSEMBLY	0.855222	1
GSE27786_CD4_TCELL_VS_NKCELL_DN	0.855231	1
SHIN_B_CELL_LYMPHOMA_CLUSTER_3	0.855243	1
REACTOME_TNFS_BIND_THEIR_PHYSIOLOGICAL_RECEPTORS	0.855249	1
REACTOME_REPRESSION_OF_WNT_TARGET_GENES	0.855313	1
GSE37533_UNTREATED_VS_PIOGLIZATONE_TREATED_CD4_TCELL_PPARG2_AND_FOXP3_TRASDUCED_DN	0.855348	1
HP_EXAGGERATED_CUPID_S_BOW	0.855425	1
REACTOME_GLUCAGON_SIGNALING_IN_METABOLIC_REGULATION	0.855444	1
GENTILE_UV_RESPONSE_CLUSTER_D7	0.855449	1
HP_STENOSIS_OF_THE_EXTERNAL_AUDITORY_CANAL	0.855518	1
IIZUKA_LIVER_CANCER_PROGRESSION_L1_G1_DN	0.855632	1
PATEL_SKIN_OF_BODY_ZOSTAVAX_AGE_70_93YO_VZV_CHALLENGE_6HR_UP	0.855641	1
REACTOME_ERBB2_REGULATES_CELL_MOTILITY	0.855672	1
GOBP_POSITIVE_REGULATION_OF_IMMUNOGLOBULIN_PRODUCTION	0.85568	1
GSE16385_ROSIGLITAZONE_IL4_VS_IFNG_TNF_STIM_MACROPHAGE_DN	0.855744	1
HP_ABNORMAL_RENAL_PELVIS_MORPHOLOGY	0.855745	1
NEWMAN_ERCC6_TARGETS_DN	0.855757	1
HP_MILD_POSTNATAL_GROWTH_RETARDATION	0.855951	1
GOBP_TRIGLYCERIDE_STORAGE	0.855966	1
chr3p12	0.856008	1
GSE41867_DAY6_VS_DAY15_LCMV_ARMSTRONG_EFFECTOR_CD8_TCELL_UP	0.856024	1
MIR605_3P	0.856039	1
REACTOME_G_ALPHA_Q_SIGNALLING_EVENTS	0.856117	1
HP_AGENESIS_OF_CENTRAL_INCISOR	0.856129	1
GOBP_RESPONSE_TO_FATTY_ACID	0.856138	1
GOMF_NUCLEOSIDE_TRANSMEMBRANE_TRANSPORTER_ACTIVITY	0.856208	1
MIR6777_5P	0.856219	1
MIR6749_3P	0.856225	1
HP_EEG_WITH_FRONTAL_EPILEPTIFORM_DISCHARGES	0.856264	1
GSE29617_CTRL_VS_DAY7_TIV_FLU_VACCINE_PBMC_2008_UP	0.856276	1
LI_ESTROGENE_NON_MCF7_T47D_E2_RESPONSE_UP	0.856298	1
GOBP_REGULATION_OF_B_CELL_PROLIFERATION	0.856332	1
GSE17580_TREG_VS_TEFF_S_MANSONI_INF_UP	0.856355	1
WANG_BARRETTS_ESOPHAGUS_AND_ESOPHAGUS_CANCER_DN	0.85644	1
HP_CAUDAL_APPENDAGE	0.856469	1
MIR4525	0.856488	1
MIR504_3P	0.856529	1
HP_ABNORMAL_MIDDLE_PHALANX_MORPHOLOGY_OF_THE_HAND	0.856571	1
GOBP_VESTIBULOCOCHLEAR_NERVE_FORMATION	0.856578	1
GSE19923_WT_VS_E2A_KO_DP_THYMOCYTE_DN	0.856584	1
RUAN_RESPONSE_TO_TNF_TROGLITAZONE_UP	0.856591	1
TRAVAGLINI_LUNG_NONCLASSICAL_MONOCYTE_CELL	0.856662	1
HP_BROAD_FEMORAL_NECK	0.856698	1
HP_IRREGULAR_ILIAC_CREST	0.856719	1
HP_UPPER_LIMB_PAIN	0.85673	1
GOMF_RNA_POLYMERASE_II_CTD_HEPTAPEPTIDE_REPEAT_PHOSPHATASE_ACTIVITY	0.85675	1
ISSAEVA_MLL2_TARGETS	0.856777	1
LHX3_01	0.856795	1
GSE31622_WT_VS_KLF3_KO_BCELL_DN	0.856797	1
WHITFIELD_CELL_CYCLE_G2	0.856803	1
WP_TRYPTOPHAN_METABOLISM	0.856805	1
chr6q26	0.856827	1
GOBP_NEUROEPITHELIAL_CELL_DIFFERENTIATION	0.856844	1
GSE1460_DP_THYMOCYTE_VS_NAIVE_CD4_TCELL_ADULT_BLOOD_DN	0.856845	1
GSE27786_CD8_TCELL_VS_NKCELL_DN	0.856849	1
GOBP_NEUROBLAST_DIVISION	0.856879	1
REACTOME_REGULATION_OF_PTEN_LOCALIZATION	0.856895	1
GOCC_PRP19_COMPLEX	0.856943	1
GOMF_PROTEIN_PHOSPHATASE_ACTIVATOR_ACTIVITY	0.856961	1
GOBP_ANTIGEN_PROCESSING_AND_PRESENTATION_OF_PEPTIDE_ANTIGEN	0.856968	1
AKT_UP_MTOR_DN.V1_UP	0.857007	1
HP_BREAST_HYPOPLASIA	0.857019	1
GOMF_SULFATE_BINDING	0.857066	1
GOMF_UBIQUITIN_CONJUGATING_ENZYME_BINDING	0.857086	1
GOBP_DEFENSE_RESPONSE_TO_VIRUS	0.857174	1
GOBP_RESPONSE_TO_FORSKOLIN	0.857187	1
GGCAGCT_MIR22	0.857211	1
HP_APLASIA_HYPOPLASIA_OF_THE_PUBIC_BONE	0.857232	1
YIH_RESPONSE_TO_ARSENITE_C2	0.857265	1
GOBP_NEGATIVE_REGULATION_OF_DNA_TEMPLATED_TRANSCRIPTION_ELONGATION	0.85728	1
GSE37563_WT_VS_CTLA4_KO_CD4_TCELL_D4_POST_IMMUNIZATION_UP	0.857306	1
GSE40274_CTRL_VS_FOXP3_AND_PBX1_TRANSDUCED_ACTIVATED_CD4_TCELL_UP	0.85732	1
GOMF_CALCIUM_SENSITIVE_GUANYLATE_CYCLASE_ACTIVATOR_ACTIVITY	0.857329	1
GSE2585_AIRE_KO_VS_WT_CD80_LOW_MTEC_UP	0.857337	1
GOBP_RETROGRADE_TRANS_SYNAPTIC_SIGNALING	0.857375	1
GOBP_CELLULAR_RESPONSE_TO_CAFFEINE	0.857402	1
GOMF_OXALATE_TRANSMEMBRANE_TRANSPORTER_ACTIVITY	0.857413	1
WP_NAD_METABOLISM_IN_ONCOGENEINDUCED_SENESCENCE_AND_MITOCHONDRIAL_DYSFUNCTIONASSOCIATED_SENESCENCE	0.857452	1
GOBP_REGULATION_OF_GAMMA_DELTA_T_CELL_ACTIVATION	0.857482	1
HP_LIMITED_HIP_MOVEMENT	0.857498	1
GOBP_PROTEIN_FOLDING_IN_ENDOPLASMIC_RETICULUM	0.857507	1
DEMAGALHAES_AGING_DN	0.857511	1
GOBP_ENDONUCLEOLYTIC_CLEAVAGE_IN_5_ETS_OF_TRICISTRONIC_RRNA_TRANSCRIPT_SSU_RRNA_5_8S_RRNA_LSU_RRNA	0.857518	1
GOBP_POSITIVE_REGULATION_OF_MICROTUBULE_NUCLEATION	0.857532	1
DUTERTRE_ESTRADIOL_RESPONSE_24HR_DN	0.857545	1
GSE29949_MICROGLIA_VS_DC_BRAIN_UP	0.857583	1
GLI1_TARGET_GENES	0.857612	1
CONCANNON_APOPTOSIS_BY_EPOXOMICIN_UP	0.857626	1
GOBP_INTERNEURON_MIGRATION	0.857634	1
REACTOME_FORMATION_OF_THE_NEPHRIC_DUCT	0.857638	1
HP_HYPERNASAL_SPEECH	0.857659	1
HP_CONJUNCTIVAL_HYPEREMIA	0.857676	1
SMID_BREAST_CANCER_RELAPSE_IN_LIVER_DN	0.857762	1
GOBP_POSITIVE_REGULATION_OF_LIPID_METABOLIC_PROCESS	0.857762	1
MIR205_3P	0.857772	1
HP_CLASS_III_OBESITY	0.857815	1
KONG_E2F3_TARGETS	0.85785	1
GSE13522_CTRL_VS_T_CRUZI_Y_STRAIN_INF_SKIN_IFNAR_KO_DN	0.857923	1
GOMF_UBIQUITIN_LIKE_PROTEIN_CONJUGATING_ENZYME_BINDING	0.857955	1
GOBP_VESICLE_MEDIATED_TRANSPORT_TO_THE_PLASMA_MEMBRANE	0.857984	1
GOBP_MAST_CELL_DIFFERENTIATION	0.857991	1
PECE_MAMMARY_STEM_CELL_UP	0.857999	1
HP_NARROW_PELVIS_BONE	0.858067	1
HP_RIB_SEGMENTATION_ABNORMALITIES	0.858071	1
GOBP_SNRNA_TRANSCRIPTION_BY_RNA_POLYMERASE_II	0.858098	1
GOBP_NEGATIVE_REGULATION_OF_PEPTIDASE_ACTIVITY	0.858121	1
GOBP_ATRIAL_SEPTUM_PRIMUM_MORPHOGENESIS	0.858141	1
GOMF_ADENYLATE_CYCLASE_ACTIVATOR_ACTIVITY	0.858198	1
HP_CHRONIC_RHINITIS	0.858204	1
REACTOME_IRAK1_RECRUITS_IKK_COMPLEX	0.858215	1
GOBP_SRP_DEPENDENT_COTRANSLATIONAL_PROTEIN_TARGETING_TO_MEMBRANE_SIGNAL_SEQUENCE_RECOGNITION	0.858217	1
GSE18281_SUBCAPSULAR_CORTICAL_REGION_VS_WHOLE_MEDULLA_THYMUS_UP	0.858231	1
HP_ULNAR_BOWING	0.858235	1
GSE35435_RESTING_VS_IL4_TREATED_MACROPHAGE_UP	0.858279	1
GOMF_QUATERNARY_AMMONIUM_GROUP_BINDING	0.858304	1
GOBP_REGULATION_OF_NEURON_MATURATION	0.858329	1
GOBP_REGULATION_OF_MULTICELLULAR_ORGANISMAL_DEVELOPMENT	0.858332	1
HP_CLUBBING_OF_FINGERS	0.858339	1
GOBP_T_CELL_CYTOKINE_PRODUCTION	0.858344	1
KONIGORSKI_INCREASED_SUBCUTANEOUS_ADIPOSE_TISSUE_TOTAL_RATIO_UP	0.858382	1
GOBP_POSITIVE_REGULATION_OF_VASCULAR_ASSOCIATED_SMOOTH_MUSCLE_CELL_PROLIFERATION	0.858391	1
REACTOME_SEMA4D_MEDIATED_INHIBITION_OF_CELL_ATTACHMENT_AND_MIGRATION	0.858393	1
REACTOME_SIGNALING_BY_NOTCH4	0.858405	1
REACTOME_FORMATION_OF_INCISION_COMPLEX_IN_GG_NER	0.858415	1
chr9q34	0.858527	1
GOBP_GABAERGIC_NEURON_DIFFERENTIATION	0.858542	1
GOMF_OXIDOREDUCTASE_ACTIVITY_ACTING_ON_PAIRED_DONORS_WITH_INCORPORATION_OR_REDUCTION_OF_MOLECULAR_OXYGEN_ANOTHER_COMPOUND_AS_ONE_DONOR_AND_INCORPORATION_OF_ONE_ATOM_OF_OXYGEN	0.858548	1
GOBP_RESPONSE_TO_ODORANT	0.85858	1
MIR8086	0.858597	1
GOCC_AZUROPHIL_GRANULE_LUMEN	0.858605	1
GOMF_GLYCINE_N_ACYLTRANSFERASE_ACTIVITY	0.858644	1
GOBP_FATTY_ACID_BETA_OXIDATION_USING_ACYL_COA_OXIDASE	0.858669	1
HP_ABNORMAL_PULMONARY_ALVEOLAR_SYSTEM_MORPHOLOGY	0.858671	1
KEGG_FC_GAMMA_R_MEDIATED_PHAGOCYTOSIS	0.858704	1
GSE16522_ANTI_CD3CD28_STIM_VS_UNSTIM_NAIVE_CD8_TCELL_DN	0.858706	1
KUROKAWA_LIVER_CANCER_EARLY_RECURRENCE_DN	0.858721	1
HNF1_Q6	0.858729	1
GOBP_MRNA_MODIFICATION	0.858732	1
GOBP_ICOSANOID_CATABOLIC_PROCESS	0.858734	1
GSE21063_CTRL_VS_ANTI_IGM_STIM_BCELL_NFATC1_KO_16H_UP	0.858773	1
REACTOME_CARDIAC_CONDUCTION	0.858821	1
GOMF_PROTEIN_ARGININE_OMEGA_N_ASYMMETRIC_METHYLTRANSFERASE_ACTIVITY	0.858821	1
BIOCARTA_HBX_PATHWAY	0.858825	1
HP_ANKLE_SWELLING	0.858837	1
GSE2935_UV_INACTIVATED_VS_LIVE_SENDAI_VIRUS_INF_MACROPHAGE_DN	0.858862	1
MATZUK_CENTRAL_FOR_FEMALE_FERTILITY	0.858876	1
UNTERMAN_IPF_VS_CTRL_DC_DN	0.858878	1
GOMF_G_PROTEIN_COUPLED_SEROTONIN_RECEPTOR_ACTIVITY	0.858881	1
GAUTAM_EYE_IRIS_CILIARY_BODY_WIF1_HIGH_FIBROBLASTS	0.858952	1
HP_ABNORMAL_PROLACTIN_LEVEL	0.858961	1
GSE1460_DP_THYMOCYTE_VS_NAIVE_CD4_TCELL_ADULT_BLOOD_UP	0.858997	1
MIR124_5P	0.859004	1
GSE14699_DELETIONAL_TOLERANCE_VS_ACTIVATED_CD8_TCELL_DN	0.859007	1
GSE5589_LPS_AND_IL10_VS_LPS_AND_IL6_STIM_MACROPHAGE_45MIN_UP	0.859024	1
GSE37301_LYMPHOID_PRIMED_MPP_VS_PRO_BCELL_DN	0.859039	1
MIR6876_3P	0.859056	1
GSE5589_LPS_AND_IL10_VS_LPS_AND_IL6_STIM_IL10_KO_MACROPHAGE_45MIN_UP	0.85916	1
MODULE_177	0.859192	1
AREB6_02	0.859212	1
HP_HODGKIN_LYMPHOMA	0.859219	1
GOMF_NUCLEIC_ACID_CONFORMATION_ISOMERASE_ACTIVITY	0.859239	1
TCGA_GLIOBLASTOMA_COPY_NUMBER_DN	0.859246	1
GOBP_EXOCYST_LOCALIZATION	0.859287	1
HP_NON_SMALL_CELL_LUNG_CARCINOMA	0.859321	1
HP_CLUBBING_OF_TOES	0.859325	1
LEIN_PONS_MARKERS	0.859372	1
GOBP_NEUROPEPTIDE_SIGNALING_PATHWAY	0.859374	1
WP_COMMON_PATHWAYS_UNDERLYING_DRUG_ADDICTION	0.859399	1
REACTOME_RHO_GTPASES_ACTIVATE_IQGAPS	0.859468	1
MIR326	0.859511	1
GOERING_BLOOD_HDL_CHOLESTEROL_QTL_TRANS	0.859543	1
MIR3180_MIR3180_3P	0.85966	1
GOBP_CHEMICAL_SYNAPTIC_TRANSMISSION_POSTSYNAPTIC	0.859731	1
GOBP_REGULATION_OF_IRON_ION_TRANSPORT	0.859744	1
GOCC_EXTERNAL_ENCAPSULATING_STRUCTURE	0.859763	1
HP_PARTIAL_DUPLICATION_OF_THE_PHALANX_OF_HAND	0.859822	1
GOMF_DEHYDROASCORBIC_ACID_TRANSMEMBRANE_TRANSPORTER_ACTIVITY	0.859855	1
GOBP_REGULATION_OF_ASTROCYTE_ACTIVATION	0.859888	1
REACTOME_INTERLEUKIN_21_SIGNALING	0.859889	1
GOBP_REGULATION_OF_VESICLE_MEDIATED_TRANSPORT	0.859898	1
BIOCARTA_LYMPHOCYTE_PATHWAY	0.859899	1
BALDWIN_PRKCI_TARGETS_UP	0.859915	1
GSE39820_TGFBETA1_VS_TGFBETA3_IN_IL6_TREATED_CD4_TCELL_DN	0.859922	1
AIZARANI_LIVER_C25_KUPFFER_CELLS_4	0.859991	1
KRAS.600_UP.V1_DN	0.860018	1
MAINA_VHL_TARGETS_UP	0.86002	1
GOBP_TYPE_II_HYPERSENSITIVITY	0.860024	1
GSE42724_MEMORY_BCELL_VS_PLASMABLAST_UP	0.860097	1
MARTORIATI_MDM4_TARGETS_NEUROEPITHELIUM_DN	0.860138	1
DAZARD_RESPONSE_TO_UV_NHEK_UP	0.860191	1
GOBP_ESTABLISHMENT_OF_PROTEIN_LOCALIZATION_TO_CHROMATIN	0.860206	1
MIR9_5P	0.860212	1
REACTOME_BBSOME_MEDIATED_CARGO_TARGETING_TO_CILIUM	0.860299	1
GOBP_REGULATION_OF_RELAXATION_OF_MUSCLE	0.860306	1
HP_CEREBRAL_ARTERIOVENOUS_MALFORMATION	0.86031	1
GOBP_POSITIVE_REGULATION_OF_CELL_JUNCTION_ASSEMBLY	0.860418	1
GOBP_REGULATION_OF_CHAPERONE_MEDIATED_PROTEIN_FOLDING	0.860463	1
MIR1245B_3P	0.860494	1
GOBP_NEGATIVE_REGULATION_OF_CELL_MIGRATION_INVOLVED_IN_SPROUTING_ANGIOGENESIS	0.860521	1
HP_ABNORMAL_PROTEIN_O_LINKED_GLYCOSYLATION	0.860564	1
GOCC_ANNULATE_LAMELLAE	0.860569	1
HP_UNDETECTABLE_LIGHT_AND_DARK_ADAPTED_ELECTRORETINOGRAM	0.860591	1
MIR1229_5P	0.86062	1
KOYAMA_SEMA3B_TARGETS_UP	0.860622	1
HP_ABSENT_CIRCULATING_B_CELLS	0.860645	1
GOBP_RHO_PROTEIN_SIGNAL_TRANSDUCTION	0.860672	1
NAKAYA_PBMC_FLUARIX_FLUVIRIN_AGE_18_50YO_CORRELATED_WITH_HAI_28DY_RESPONSE_AT_3DY_POSITIVE	0.860691	1
HP_ENURESIS	0.860792	1
HP_SHAWL_SCROTUM	0.860806	1
GOLUB_ALL_VS_AML_DN	0.860816	1
HP_GERM_CELL_NEOPLASIA	0.860867	1
GOBP_MACROPHAGE_PROLIFERATION	0.860892	1
GSE9988_LOW_LPS_VS_VEHICLE_TREATED_MONOCYTE_UP	0.860927	1
MIR1343_3P	0.86095	1
GOCC_SCHAFFER_COLLATERAL_CA1_SYNAPSE	0.860963	1
GOBP_REGULATION_OF_NEUROTRANSMITTER_SECRETION	0.860985	1
GSE24574_BCL6_HIGH_TFH_VS_NAIVE_CD4_TCELL_UP	0.861014	1
HP_UPPER_LIMB_POSTURAL_TREMOR	0.86104	1
GOMF_PHOSPHOLIPASE_D_ACTIVITY	0.861084	1
GOBP_REGULATION_OF_SKELETAL_MUSCLE_ADAPTATION	0.861104	1
REACTOME_ASPARTATE_AND_ASPARAGINE_METABOLISM	0.861113	1
GSE17721_PAM3CSK4_VS_GADIQUIMOD_6H_BMDC_DN	0.861117	1
AR_Q2	0.861124	1
GSE28737_FOLLICULAR_VS_MARGINAL_ZONE_BCELL_BCL6_HET_UP	0.861146	1
DESCARTES_FETAL_STOMACH_VASCULAR_ENDOTHELIAL_CELLS	0.861167	1
GOBP_KETONE_BODY_METABOLIC_PROCESS	0.861194	1
IBRAHIM_NRF3_DOWN	0.861257	1
GSE9988_ANTI_TREM1_VS_LPS_MONOCYTE_DN	0.861259	1
GOBP_REGULATION_OF_ENTRY_OF_BACTERIUM_INTO_HOST_CELL	0.861287	1
REACTOME_SIGNALING_BY_RECEPTOR_TYROSINE_KINASES	0.861305	1
GOCC_SERINE_PALMITOYLTRANSFERASE_COMPLEX	0.861322	1
GSE36888_UNTREATED_VS_IL2_TREATED_TCELL_17H_DN	0.861338	1
CONRAD_GERMLINE_STEM_CELL	0.861371	1
GOBP_PROTEIN_TRANSMEMBRANE_TRANSPORT	0.86139	1
WP_MEASLES_VIRUS_INFECTION	0.86139	1
MIR4721	0.861392	1
GOMF_EPOXIDE_HYDROLASE_ACTIVITY	0.861395	1
GOBP_B_CELL_ACTIVATION_INVOLVED_IN_IMMUNE_RESPONSE	0.86141	1
GOBP_NEGATIVE_REGULATION_OF_LOCOMOTION	0.861421	1
GOBP_VESICLE_LOCALIZATION	0.861458	1
HP_ABNORMAL_CIRCULATING_HAPTOGLOBIN_CONCENTRATION	0.861466	1
GSE5099_MONOCYTE_VS_CLASSICAL_M1_MACROPHAGE_DN	0.861489	1
GSE45365_HEALTHY_VS_MCMV_INFECTION_CD11B_DC_IFNAR_KO_DN	0.861515	1
PID_RHODOPSIN_PATHWAY	0.86153	1
GOBP_POSITIVE_REGULATION_OF_DEPHOSPHORYLATION	0.861567	1
HP_DECREASED_SKULL_OSSIFICATION	0.861633	1
GOBP_NEGATIVE_REGULATION_OF_MEIOTIC_CELL_CYCLE_PHASE_TRANSITION	0.861675	1
GOBP_REGULATION_OF_PHOSPHATIDYLINOSITOL_BIOSYNTHETIC_PROCESS	0.861678	1
PID_ALPHA_SYNUCLEIN_PATHWAY	0.86176	1
GSE17721_PAM3CSK4_VS_CPG_12H_BMDC_UP	0.861809	1
GOBP_REGULATION_OF_CELL_DIFFERENTIATION	0.861831	1
BURTON_ADIPOGENESIS_1	0.861838	1
GOBP_DEFENSE_RESPONSE_TO_BACTERIUM	0.861846	1
HP_RHIZOMELIC_ARM_SHORTENING	0.861897	1
GILDEA_METASTASIS	0.86192	1
VERRECCHIA_RESPONSE_TO_TGFB1_C6	0.862037	1
MODULE_243	0.862094	1
GOBP_POSITIVE_REGULATION_OF_NEURON_MIGRATION	0.862112	1
MODULE_489	0.862123	1
GOBP_AMYLOID_BETA_METABOLIC_PROCESS	0.862152	1
MIR6873_5P	0.862154	1
GOBP_REGULATION_OF_ADENYLATE_CYCLASE_ACTIVITY	0.862191	1
HP_GASTROINTESTINAL_ULCER	0.862264	1
REACTOME_FORMATION_OF_TC_NER_PRE_INCISION_COMPLEX	0.862302	1
MODULE_11	0.862342	1
MIR19A_3P	0.862388	1
BIOCARTA_TSP1_PATHWAY	0.862406	1
GOBP_REGULATION_OF_PIGMENT_CELL_DIFFERENTIATION	0.862438	1
HP_RIGHT_AORTIC_ARCH_WITH_MIRROR_IMAGE_BRANCHING	0.862452	1
GOBP_POSITIVE_REGULATION_OF_PRODUCTION_OF_MOLECULAR_MEDIATOR_OF_IMMUNE_RESPONSE	0.862471	1
HP_DECREASED_MITOGEN_INDUCED_T_CELL_PROLIFERATION	0.862534	1
HP_PRIMARY_CONGENITAL_GLAUCOMA	0.862615	1
AMIT_EGF_RESPONSE_60_HELA	0.862636	1
NR1D1_TARGET_GENES	0.8627	1
GOBP_MYOBLAST_DIFFERENTIATION	0.862725	1
GOMF_ACETYLTRANSFERASE_ACTIVITY	0.862809	1
HP_BILIARY_TRACT_ABNORMALITY	0.862813	1
MIR378B	0.862818	1
GSE1448_ANTI_VALPHA2_VS_VBETA5_DP_THYMOCYTE_DN	0.862828	1
GOCC_INTRACILIARY_TRANSPORT_PARTICLE_B	0.862849	1
AIZARANI_LIVER_C18_NK_NKT_CELLS_5	0.862857	1
KEGG_MEDICUS_REFERENCE_ANGIOTENSIN_ALDOSTERONE_SIGNALING_PATHWAY	0.8629	1
GATA1_04	0.862901	1
GOUYER_TATI_TARGETS_UP	0.862974	1
GOBP_REGULATION_OF_FEVER_GENERATION	0.86298	1
HALLMARK_ALLOGRAFT_REJECTION	0.863036	1
SAGIV_CD24_TARGETS_UP	0.863058	1
HP_NEONATAL_ALLOIMMUNE_THROMBOCYTOPENIA	0.863064	1
GSE17322_CD103_POS_VS_CD11B_HIGH_LUNG_DC_UP	0.863122	1
IGLESIAS_E2F_TARGETS_DN	0.863138	1
HP_TETRAPLEGIA	0.863159	1
JOHNSTONE_PARVB_TARGETS_1_DN	0.8632	1
GOBP_REGULATION_OF_ANTIGEN_PROCESSING_AND_PRESENTATION	0.863217	1
FAN_OVARY_CL9_PUTATIVE_APOPTOTIC_ENDOTHELIAL_CELL	0.863219	1
WEBER_METHYLATED_ICP_IN_SPERM_DN	0.863224	1
GOBP_PROTEIN_LOCALIZATION_TO_NUCLEOLUS	0.86326	1
GOBP_FORMATION_OF_TRANSLATION_PREINITIATION_COMPLEX	0.863272	1
MODULE_117	0.863291	1
GOBP_PERIPHERAL_NERVOUS_SYSTEM_NEURON_DIFFERENTIATION	0.863317	1
HP_PROGRESSIVE_PSYCHOMOTOR_DETERIORATION	0.863318	1
HP_NEGATIVISM	0.86338	1
GOBP_SYNAPTIC_VESICLE_BUDDING_FROM_PRESYNAPTIC_ENDOCYTIC_ZONE_MEMBRANE	0.863389	1
GOBP_REGULATION_OF_MITOCHONDRIAL_MRNA_STABILITY	0.863391	1
BRIDEAU_IMPRINTED_GENES	0.863402	1
DESCARTES_FETAL_HEART_MYELOID_CELLS	0.863421	1
GOBP_NEGATIVE_REGULATION_OF_RESPONSE_TO_NUTRIENT_LEVELS	0.863431	1
HP_DEFICIENT_EXCISION_OF_UV_INDUCED_PYRIMIDINE_DIMERS_IN_DNA	0.863519	1
MODULE_76	0.863528	1
DESCARTES_MAIN_FETAL_MESOTHELIAL_CELLS	0.863561	1
GOBP_REGULATION_OF_CARDIAC_MUSCLE_CELL_MEMBRANE_POTENTIAL	0.863571	1
KRAS.DF.V1_UP	0.863589	1
GOMF_PYRUVATE_DEHYDROGENASE_ACETYL_TRANSFERRING_PHOSPHATASE_ACTIVITY	0.863596	1
GOBP_T_CELL_SELECTION	0.863624	1
MARTENS_BOUND_BY_PML_RARA_FUSION	0.863662	1
DUTTA_APOPTOSIS_VIA_NFKB	0.863667	1
GOBP_MESODERM_DEVELOPMENT	0.863711	1
GSE360_DC_VS_MAC_L_MAJOR_DN	0.863735	1
HP_PAPILLARY_THYROID_CARCINOMA	0.863754	1
HP_SHORT_TOE	0.863771	1
FAN_OVARY_CL0_XBP1_SELK_HIGH_STROMAL_CELL	0.863807	1
GOMF_CYSTEINE_TYPE_ENDOPEPTIDASE_ACTIVITY	0.863824	1
GSE21063_WT_VS_NFATC1_KO_16H_ANTI_IGM_STIM_BCELL_UP	0.863912	1
FOXJ2_01	0.863946	1
TCCAGAT_MIR5165P	0.863979	1
GOBP_PROLACTIN_SECRETION	0.864078	1
KEGG_MEDICUS_REFERENCE_TRANSLATION_INITIATION	0.864082	1
HP_ABNORMAL_DENTAL_PULP_MORPHOLOGY	0.8641	1
HP_CONGENITAL_ABNORMAL_HAIR_PATTERN	0.864122	1
HP_ABNORMALITY_OF_THE_LIVER	0.864133	1
P53_DN.V1_UP	0.864165	1
GIAROLA_SILVA_BLOOD_PANDEMRIX_AGE_21_51YO_30DY_UP	0.864176	1
GOCC_PRERIBOSOME_LARGE_SUBUNIT_PRECURSOR	0.864186	1
GOBP_REGULATION_OF_MORPHOGENESIS_OF_A_BRANCHING_STRUCTURE	0.864186	1
DESCARTES_FETAL_MUSCLE_MEGAKARYOCYTES	0.864204	1
MAZ_Q6	0.864214	1
GOCC_KERATIN_FILAMENT	0.864242	1
GSE28737_FOLLICULAR_VS_MARGINAL_ZONE_BCELL_DN	0.864289	1
HP_CNS_DEMYELINATION	0.864312	1
GOBP_ERBB2_ERBB4_SIGNALING_PATHWAY	0.864329	1
GOBP_VASCULAR_ENDOTHELIAL_GROWTH_FACTOR_RECEPTOR_SIGNALING_PATHWAY	0.864398	1
GOCC_GLYCOPROTEIN_IB_IX_V_COMPLEX	0.864476	1
CERIBELLI_GENES_INACTIVE_AND_BOUND_BY_NFY	0.864481	1
REACTOME_SCF_BETA_TRCP_MEDIATED_DEGRADATION_OF_EMI1	0.864506	1
HP_COMPLETE_DUPLICATION_OF_PHALANX_OF_HAND	0.864534	1
GOBP_MACROAUTOPHAGY	0.864553	1
GOBP_PHOTOPERIODISM	0.864671	1
HP_ABNORMALITY_OF_THUMB_PHALANX	0.864695	1
GSE21360_TERTIARY_VS_QUATERNARY_MEMORY_CD8_TCELL_UP	0.864697	1
GSE24634_TREG_VS_TCONV_POST_DAY10_IL4_CONVERSION_DN	0.864706	1
REACTOME_PLATELET_ACTIVATION_SIGNALING_AND_AGGREGATION	0.864776	1
chr3q12	0.864798	1
GOBP_ALDITOL_CATABOLIC_PROCESS	0.864818	1
HP_DECREASED_CIRCULATING_DEHYDROEPIANDROSTERONE_CONCENTRATION	0.864832	1
LET_7F_5P	0.864835	1
DACOSTA_UV_RESPONSE_VIA_ERCC3_UP	0.864861	1
BIOCARTA_BBCELL_PATHWAY	0.864871	1
GOBP_G0_TO_G1_TRANSITION	0.864917	1
GOBP_GERMINAL_CENTER_FORMATION	0.864957	1
HP_ABNORMALITY_OF_THE_UTERUS	0.86496	1
MODULE_445	0.864969	1
GOBP_POSITIVE_REGULATION_OF_PROSTAGLANDIN_BIOSYNTHETIC_PROCESS	0.864983	1
GOBP_MONOSACCHARIDE_BIOSYNTHETIC_PROCESS	0.865022	1
GSE19923_WT_VS_HEB_KO_DP_THYMOCYTE_UP	0.865024	1
SEF1_C	0.86506	1
PID_HES_HEY_PATHWAY	0.865098	1
MIR1225_3P	0.865118	1
MODULE_182	0.865118	1
MIR28_3P	0.865118	1
GOMF_DNA_HELICASE_ACTIVITY	0.865121	1
HE_LIM_SUN_FETAL_LUNG_C1_SMG_CELL	0.865199	1
GOBP_GLYCEROLIPID_BIOSYNTHETIC_PROCESS	0.865314	1
MIR5100	0.865324	1
GSE15750_WT_VS_TRAF6KO_DAY10_EFF_CD8_TCELL_DN	0.865375	1
GOCC_ENDOPLASMIC_RETICULUM_QUALITY_CONTROL_COMPARTMENT	0.865414	1
MIR6743_5P	0.865423	1
GOBP_POSITIVE_REGULATION_OF_CELL_SIZE	0.865438	1
GOBP_NEUROBLAST_DIFFERENTIATION	0.86544	1
WP_ALANINE_AND_ASPARTATE_METABOLISM	0.865515	1
GOBP_POSITIVE_REGULATION_OF_LIPID_BIOSYNTHETIC_PROCESS	0.865529	1
GOBP_ACTION_POTENTIAL_PROPAGATION	0.865544	1
FULLER_PBMC_F_TULARENSIS_VACCINE_LVS_AGE_22_54YO_48HR_UP	0.865552	1
YAMASHITA_SILENCED_BY_METHYLATION	0.865557	1
GOBP_CYCLIC_GMP_AMP_TRANSMEMBRANE_IMPORT_ACROSS_PLASMA_MEMBRANE	0.86558	1
GSE9601_NFKB_INHIBITOR_VS_PI3K_INHIBITOR_TREATED_HCMV_INF_MONOCYTE_DN	0.865612	1
GOMF_COLLAGEN_RECEPTOR_ACTIVITY	0.865614	1
GOBP_EPITHELIAL_CELL_MORPHOGENESIS	0.865647	1
GOBP_POSITIVE_REGULATION_OF_CARDIOCYTE_DIFFERENTIATION	0.865676	1
GROSS_HYPOXIA_VIA_HIF1A_ONLY	0.865682	1
GOBP_LEUKOTRIENE_SIGNALING_PATHWAY	0.86569	1
HP_MASTOIDITIS	0.865692	1
FAN_EMBRYONIC_CTX_BIG_GROUPS_MICROGLIA	0.865699	1
YAGUE_PRETUMOR_DRUG_RESISTANCE_DN	0.865705	1
GSE21033_CTRL_VS_POLYIC_STIM_DC_3H_UP	0.865733	1
GOBP_POST_EMBRYONIC_ANIMAL_MORPHOGENESIS	0.865735	1
WP_ARACHIDONATE_EPOXYGENASE_EPOXIDE_HYDROLASE	0.865774	1
BILANGES_SERUM_SENSITIVE_GENES	0.865787	1
GOBP_POSITIVE_REGULATION_OF_DENDRITIC_CELL_CHEMOTAXIS	0.865826	1
GOBP_REGULATION_OF_MYELOID_CELL_APOPTOTIC_PROCESS	0.865846	1
AKT_UP.V1_UP	0.865866	1
REACTOME_SIGNALING_BY_ERBB4	0.865898	1
GSE11057_CD4_CENT_MEM_VS_PBMC_DN	0.865914	1
GOBP_VESICLE_FUSION_WITH_GOLGI_APPARATUS	0.865958	1
GGCNNMSMYNTTG_UNKNOWN	0.865959	1
RUVBL1_TARGET_GENES	0.865963	1
MIR3130_3P	0.865971	1
HP_HYPOPLASTIC_TOENAILS	0.86598	1
GSE14415_INDUCED_TREG_VS_FOXP3_KO_INDUCED_TREG_DN	0.86599	1
HP_DECEREBRATE_RIGIDITY	0.866026	1
GOBP_INTRACELLULAR_TRIGLYCERIDE_HOMEOSTASIS	0.866049	1
GSE2585_THYMIC_DC_VS_THYMIC_MACROPHAGE_DN	0.866081	1
FINETTI_BREAST_CANCERS_KINOME_GRAY	0.866089	1
MIR517_5P	0.866101	1
PID_IL27_PATHWAY	0.866147	1
GOBP_REGULATION_OF_SPHINGOLIPID_BIOSYNTHETIC_PROCESS	0.86616	1
CSR_EARLY_UP.V1_DN	0.866208	1
MIR4421	0.866243	1
ZHONG_PFC_C5_BCL11B_CALB2_POS_INP	0.866291	1
REACTOME_BIOSYNTHESIS_OF_EPA_DERIVED_SPMS	0.866298	1
GSE17301_ACD3_ACD28_VS_ACD3_ACD28_AND_IFNA2_STIM_CD8_TCELL_UP	0.866335	1
GOBP_NEGATIVE_REGULATION_OF_MACROPHAGE_CHEMOTAXIS	0.866364	1
HNF4_Q6	0.866366	1
GOBP_EPITHELIAL_CILIUM_MOVEMENT_INVOLVED_IN_DETERMINATION_OF_LEFT_RIGHT_ASYMMETRY	0.866386	1
TSENG_IRS1_TARGETS_UP	0.866457	1
GOBP_NEUROTRANSMITTER_GATED_ION_CHANNEL_CLUSTERING	0.866492	1
GSE29618_BCELL_VS_MDC_DN	0.86652	1
GOBP_POSITIVE_REGULATION_OF_CELL_GROWTH_INVOLVED_IN_CARDIAC_MUSCLE_CELL_DEVELOPMENT	0.866523	1
GSE11961_GERMINAL_CENTER_BCELL_DAY7_VS_PLASMA_CELL_DAY7_DN	0.866531	1
GOMF_TRANSFERASE_ACTIVITY_TRANSFERRING_NITROGENOUS_GROUPS	0.866604	1
GSE34156_NOD2_LIGAND_VS_TLR1_TLR2_LIGAND_24H_TREATED_MONOCYTE_UP	0.866606	1
MYC_UP.V1_DN	0.86661	1
GOBP_SUBSTRATE_LOCALIZATION_TO_AUTOPHAGOSOME	0.866643	1
GOBP_POSITIVE_REGULATION_OF_TRANSCRIPTION_OF_NOTCH_RECEPTOR_TARGET	0.866655	1
SEITZ_NEOPLASTIC_TRANSFORMATION_BY_8P_DELETION_DN	0.866694	1
MYLLYKANGAS_AMPLIFICATION_HOT_SPOT_17	0.866734	1
WP_NUCLEOTIDE_EXCISION_REPAIR_IN_XERODERMA_PIGMENTOSUM	0.866734	1
TGAYRTCA_ATF3_Q6	0.866751	1
WP_EFFECT_OF_OMEGA3_PUFA_ON_HUNTINGTONS_DISEASE_PATHWAYS	0.866826	1
GOBP_POLYOL_CATABOLIC_PROCESS	0.866828	1
MIR6762_5P	0.866865	1
ZHU_SKIL_TARGETS_DN	0.86687	1
REACTOME_NUCLEAR_EVENTS_MEDIATED_BY_NFE2L2	0.866885	1
AUTS2_TARGET_GENES	0.866924	1
HP_JOINT_HEMORRHAGE	0.866938	1
GSE27670_BLIMP1_VS_LMP1_TRANSDUCED_GC_BCELL_UP	0.866947	1
GSE22432_UNTREATED_VS_TGFB1_TREATED_COMMON_DC_PROGENITOR_DN	0.86696	1
GOBP_DNA_CONFORMATION_CHANGE	0.86699	1
KEGG_RIBOSOME	0.867009	1
GSE36891_POLYIC_TLR3_VS_PAM_TLR2_STIM_PERITONEAL_MACROPHAGE_UP	0.867015	1
GOBP_NEGATIVE_REGULATION_OF_PROTEIN_LOCALIZATION_TO_CELL_PERIPHERY	0.867039	1
GCAAGAC_MIR431	0.867088	1
GOBP_VESTIBULOCOCHLEAR_NERVE_MORPHOGENESIS	0.867091	1
GSE29617_CTRL_VS_DAY3_TIV_FLU_VACCINE_PBMC_2008_UP	0.867103	1
MIR6787_5P	0.867153	1
YATTNATC_UNKNOWN	0.867163	1
PID_P38_ALPHA_BETA_DOWNSTREAM_PATHWAY	0.867167	1
GOCC_SUMO_LIGASE_COMPLEX	0.86718	1
GNF2_MMP1	0.867182	1
GOBP_LUTEOLYSIS	0.867205	1
GSE24634_TEFF_VS_TCONV_DAY3_IN_CULTURE_DN	0.867258	1
GOBP_AV_NODE_CELL_TO_BUNDLE_OF_HIS_CELL_SIGNALING	0.867306	1
MIR664B_5P	0.867315	1
GCM_ERCC4	0.867379	1
HP_HYPODONTIA	0.867404	1
HP_MOTOR_AXONAL_NEUROPATHY	0.86741	1
MIR6775_5P	0.867413	1
HP_ABNORMAL_TARSAL_OSSIFICATION	0.867414	1
GSE360_L_MAJOR_VS_T_GONDII_MAC_UP	0.86742	1
GSE26030_TH1_VS_TH17_RESTIMULATED_DAY5_POST_POLARIZATION_UP	0.867423	1
REACTOME_MTOR_SIGNALLING	0.867485	1
HP_ABNORMAL_CIRCULATING_GLOBULIN_CONCENTRATION	0.867562	1
GSE19401_UNSTIM_VS_RETINOIC_ACID_AND_PAM2CSK4_STIM_FOLLICULAR_DC_UP	0.867608	1
HP_LARYNGEAL_CARCINOMA	0.867609	1
GSE13411_SWITCHED_MEMORY_BCELL_VS_PLASMA_CELL_DN	0.867622	1
GOBP_CONVERGENT_EXTENSION_INVOLVED_IN_AXIS_ELONGATION	0.86766	1
HP_CLINODACTYLY_OF_THE_5TH_TOE	0.867665	1
LEE_TARGETS_OF_PTCH1_AND_SUFU_DN	0.867706	1
HP_THORACOLUMBAR_KYPHOSIS	0.867715	1
REACTOME_TFAP2A_ACTS_AS_A_TRANSCRIPTIONAL_REPRESSOR_DURING_RETINOIC_ACID_INDUCED_CELL_DIFFERENTIATION	0.867721	1
GOBP_NEUTROPHIL_DIFFERENTIATION	0.867741	1
SUMI_HNF4A_TARGETS	0.867742	1
HP_FOCAL_COGNITIVE_SEIZURE	0.86777	1
GOMF_BH3_DOMAIN_BINDING	0.867835	1
GOBP_SPINAL_CORD_PATTERNING	0.867841	1
GOBP_POSITIVE_REGULATION_OF_HETEROTYPIC_CELL_CELL_ADHESION	0.867843	1
GOBP_PHOSPHOLIPID_TRANSPORT	0.867861	1
MENON_FETAL_KIDNEY_6_COLLECTING_DUCT_CELLS	0.867916	1
GOMF_MONOACYLGLYCEROL_LIPASE_ACTIVITY	0.867958	1
GNF2_G22P1	0.867965	1
FONTAINE_PAPILLARY_THYROID_CARCINOMA_UP	0.868065	1
GSE13547_CTRL_VS_ANTI_IGM_STIM_BCELL_2H_DN	0.868074	1
HP_BILIARY_TRACT_NEOPLASM	0.868076	1
GSE23502_WT_VS_HDC_KO_MYELOID_DERIVED_SUPPRESSOR_CELL_BM_DN	0.868118	1
WP_NANOMATERIAL_INDUCED_APOPTOSIS	0.868136	1
GOBP_SEPTUM_PRIMUM_DEVELOPMENT	0.868137	1
GOMF_CORTICOTROPIN_RELEASING_HORMONE_RECEPTOR_BINDING	0.868156	1
GOCC_APICOLATERAL_PLASMA_MEMBRANE	0.868156	1
GOBP_ANTIGEN_PROCESSING_AND_PRESENTATION_ENDOGENOUS_LIPID_ANTIGEN_VIA_MHC_CLASS_IB	0.868168	1
GOMF_LIPID_ANTIGEN_BINDING	0.868168	1
REACTOME_AMINO_ACID_CONJUGATION	0.868169	1
GOBP_NEGATIVE_REGULATION_OF_NODAL_SIGNALING_PATHWAY	0.86823	1
GOBP_NEGATIVE_REGULATION_OF_COMPLEMENT_ACTIVATION	0.868251	1
HE_LIM_SUN_FETAL_LUNG_C1_LATE_AIRWAY_PROGENITOR_CELL	0.868268	1
GAVISH_3CA_MALIGNANT_METAPROGRAM_20_MYC	0.8683	1
GSE17721_POLYIC_VS_GARDIQUIMOD_8H_BMDC_DN	0.868302	1
GOMF_CROSSOVER_JUNCTION_DNA_ENDONUCLEASE_ACTIVITY	0.868344	1
CHANGOLKAR_H2AFY_TARGETS_UP	0.868375	1
GOBP_HEAD_MORPHOGENESIS	0.868375	1
GSE7548_NAIVE_VS_DAY7_PCC_IMMUNIZATION_CD4_TCELL_DN	0.868375	1
GOBP_GLUCOSAMINE_CONTAINING_COMPOUND_METABOLIC_PROCESS	0.868385	1
GRAHAM_CML_DIVIDING_VS_NORMAL_DIVIDING_UP	0.868422	1
GSE25147_UNSTIM_VS_HELIOBACTER_PYLORI_LPS_STIM_MKN45_CELL_DN	0.868431	1
GOBP_REGULATION_OF_ACUTE_INFLAMMATORY_RESPONSE_TO_ANTIGENIC_STIMULUS	0.868528	1
DESCARTES_MAIN_FETAL_CILIATED_EPITHELIAL_CELLS	0.868545	1
HP_ABNORMALITY_OF_THE_ACHILLES_TENDON	0.868653	1
KAZMIN_PBMC_P_FALCIPARUM_RTSS_AS01_AGE_UNKNOWN_CORRELATED_WITH_PROTECTION_56DY_POSITIVE	0.868658	1
GOMF_TUMOR_NECROSIS_FACTOR_BINDING	0.868687	1
MIR1283	0.868756	1
GOMF_G_PROTEIN_COUPLED_RECEPTOR_ACTIVITY_INVOLVED_IN_REGULATION_OF_POSTSYNAPTIC_MEMBRANE_POTENTIAL	0.868769	1
GOMF_PYRUVATE_TRANSMEMBRANE_TRANSPORTER_ACTIVITY	0.868777	1
HP_PROGRESSIVE_VISUAL_FIELD_DEFECTS	0.868781	1
ELVIDGE_HYPOXIA_BY_DMOG_UP	0.868803	1
MIR548AU_3P	0.868817	1
GOBP_OPTIC_CUP_MORPHOGENESIS_INVOLVED_IN_CAMERA_TYPE_EYE_DEVELOPMENT	0.868833	1
GOMF_INTRONIC_TRANSCRIPTION_REGULATORY_REGION_SEQUENCE_SPECIFIC_DNA_BINDING	0.868846	1
GARCIA_PINERES_PBMC_HPV_16_L1_VLP_AGE_18_25YO_STIMULATED_VS_UNSTIMULATED_0DY_VACCINATION_INDEPENDENT_UP	0.868858	1
GOBP_POSITIVE_REGULATION_OF_NEUROTRANSMITTER_UPTAKE	0.868868	1
REACTOME_SYNTHESIS_OF_BILE_ACIDS_AND_BILE_SALTS_VIA_7ALPHA_HYDROXYCHOLESTEROL	0.868939	1
GSE3920_IFNA_VS_IFNG_TREATED_ENDOTHELIAL_CELL_DN	0.868971	1
WP_GDNFRET_SIGNALING_AXIS	0.868987	1
HP_RADIAL_DEVIATION_OF_THE_HAND	0.869033	1
KEGG_MEDICUS_REFERENCE_IGF_IGFR_PI3K_NFKB_SIGNALING_PATHWAY	0.869091	1
HP_HYDROURETER	0.869136	1
GOMF_SNAP_RECEPTOR_ACTIVITY	0.869147	1
GNF2_BUB1B	0.86923	1
GOBP_DIACYLGLYCEROL_BIOSYNTHETIC_PROCESS	0.869242	1
GOMF_SUGAR_TRANSMEMBRANE_TRANSPORTER_ACTIVITY	0.86925	1
GOBP_PHAGOCYTOSIS_ENGULFMENT	0.869253	1
GOBP_REGULATION_OF_SYSTEM_PROCESS	0.869265	1
GOBP_EPIDERMIS_MORPHOGENESIS	0.869278	1
GOBP_FATTY_ACID_BIOSYNTHETIC_PROCESS	0.869305	1
NAGASHIMA_NRG1_SIGNALING_DN	0.869318	1
GSE22601_IMMATURE_CD4_SINGLE_POSITIVE_VS_CD4_SINGLE_POSITIVE_THYMOCYTE_DN	0.86932	1
PPAR_DR1_Q2	0.869349	1
DESCARTES_FETAL_EYE_PDE11A_FAM19A2_POSITIVE_CELLS	0.869375	1
GATA3_01	0.869394	1
DNMT3A_TARGET_GENES	0.869425	1
GOBP_PHOSPHOLIPASE_C_ACTIVATING_G_PROTEIN_COUPLED_ACETYLCHOLINE_RECEPTOR_SIGNALING_PATHWAY	0.869458	1
HP_ABNORMAL_ENDOMETRIUM_MORPHOLOGY	0.86946	1
GOBP_MITOCHONDRIAL_TRANSMEMBRANE_TRANSPORT	0.869461	1
MIR371B_3P	0.869461	1
HP_ABNORMAL_EPIGLOTTIS_MORPHOLOGY	0.869517	1
HP_SUBCORTICAL_BAND_HETEROTOPIA	0.869533	1
WP_CHOLESTEROL_METABOLISM	0.869545	1
GSE36392_EOSINOPHIL_VS_MAC_IL25_TREATED_LUNG_DN	0.869636	1
KEGG_MEDICUS_REFERENCE_CXCR4_GNAQ_PLCB_G_CALCINEURIN_SIGNALING_PATHWAY	0.869647	1
COULOUARN_TEMPORAL_TGFB1_SIGNATURE_UP	0.869649	1
GSE26928_EFF_MEMORY_VS_CXCR5_POS_CD4_TCELL_UP	0.869683	1
WP_HDAC6_INTERACTIONS_IN_THE_CENTRAL_NERVOUS_SYSTEM	0.869685	1
GOMF_MUTSALPHA_COMPLEX_BINDING	0.869693	1
GOBP_NEGATIVE_REGULATION_OF_RELEASE_OF_SEQUESTERED_CALCIUM_ION_INTO_CYTOSOL	0.869701	1
DACOSTA_ERCC3_ALLELE_XPCS_VS_TTD_UP	0.869763	1
MIR3688_5P	0.869812	1
GSE3203_WT_VS_IFNAR1_KO_INFLUENZA_INFECTED_LN_BCELL_UP	0.869855	1
GOCC_CUL2_RING_UBIQUITIN_LIGASE_COMPLEX	0.869862	1
BRUINS_UVC_RESPONSE_VIA_TP53_GROUP_A	0.869904	1
GSE11961_PLASMA_CELL_DAY7_VS_GERMINAL_CENTER_BCELL_DAY40_DN	0.869946	1
GSE17721_CTRL_VS_GARDIQUIMOD_6H_BMDC_DN	0.869974	1
GOBP_SNRNA_TRANSCRIPTION	0.87002	1
HOFFMANN_IMMATURE_TO_MATURE_B_LYMPHOCYTE_DN	0.870052	1
HP_ABNORMAL_THYROID_MORPHOLOGY	0.870057	1
GOBP_MULTICELLULAR_ORGANISM_GROWTH	0.870067	1
KEGG_MEDICUS_VARIANT_BCR_ABL_FUSION_KINASE_TO_PI3K_SIGNALING_PATHWAY	0.870089	1
GOMF_QUINONE_BINDING	0.870098	1
DORN_ADENOVIRUS_INFECTION_32HR_DN	0.870132	1
KYNG_ENVIRONMENTAL_STRESS_RESPONSE_UP	0.870151	1
GOMF_ENZYME_REGULATOR_ACTIVITY	0.870152	1
GOCC_ASTROCYTE_PROJECTION	0.870161	1
chr1p31	0.870217	1
GOBP_PHOSPHOLIPID_CATABOLIC_PROCESS	0.870217	1
KEGG_MEDICUS_REFERENCE_BMP_SIGNALING_PATHWAY_BMP_ANTAGONIST	0.870232	1
WAGSCHAL_EHMT2_TARGETS_UP	0.87026	1
GSE43955_TH0_VS_TGFB_IL6_TH17_ACT_CD4_TCELL_1H_DN	0.870334	1
GOBP_GLIAL_CELL_FATE_SPECIFICATION	0.870373	1
HP_OVERRIDING_AORTA	0.870388	1
HP_STOOPED_POSTURE	0.870437	1
GOBP_POSITIVE_REGULATION_OF_CELLULAR_RESPONSE_TO_INSULIN_STIMULUS	0.870464	1
HP_HOARSE_CRY	0.870465	1
HP_PROXIMAL_RADIO_ULNAR_SYNOSTOSIS	0.870473	1
GSE360_L_MAJOR_VS_B_MALAYI_HIGH_DOSE_MAC_UP	0.870516	1
RYBP_TARGET_GENES	0.870517	1
GOBP_REGULATION_OF_OPSONIZATION	0.870573	1
GSE17721_PAM3CSK4_VS_GADIQUIMOD_24H_BMDC_DN	0.870589	1
HP_SEESAW_NYSTAGMUS	0.870591	1
PAX6_01	0.870615	1
GSE15324_ELF4_KO_VS_WT_NAIVE_CD8_TCELL_DN	0.870638	1
GSE26343_WT_VS_NFAT5_KO_MACROPHAGE_DN	0.870647	1
HP_ABNORMAL_SERUM_ANION_GAP	0.870651	1
GOBP_CARBON_CATABOLITE_REGULATION_OF_TRANSCRIPTION	0.870672	1
MIR378F	0.870712	1
GOMF_ALL_TRANS_RETINAL_BINDING	0.870721	1
GSE12366_PLASMA_CELL_VS_NAIVE_BCELL_UP	0.870732	1
GOBP_MICROGLIAL_CELL_ACTIVATION_INVOLVED_IN_IMMUNE_RESPONSE	0.870823	1
REACTOME_LRR_FLII_INTERACTING_PROTEIN_1_LRRFIP1_ACTIVATES_TYPE_I_IFN_PRODUCTION	0.870825	1
GOBP_GLOMERULAR_ENDOTHELIUM_DEVELOPMENT	0.870836	1
REACTOME_ORGANELLE_BIOGENESIS_AND_MAINTENANCE	0.87088	1
GOBP_GLUCOSE_CATABOLIC_PROCESS	0.870882	1
HP_HIP_DISLOCATION	0.870883	1
HP_ABNORMALITY_OF_THE_PERIPHERAL_NERVOUS_SYSTEM	0.870953	1
GOBP_POSITIVE_REGULATION_OF_SYNAPTIC_TRANSMISSION	0.870958	1
HP_ABNORMAL_DENTIN_MORPHOLOGY	0.871003	1
GOMF_ATP_DEPENDENT_ACTIVITY_ACTING_ON_DNA	0.871013	1
WP_OVERVIEW_OF_NANOPARTICLE_EFFECTS	0.871018	1
GSE36888_UNTREATED_VS_IL2_TREATED_STAT5_AB_KNOCKIN_TCELL_17H_UP	0.871074	1
GOMF_MHC_CLASS_II_PROTEIN_BINDING	0.871105	1
GSE43863_TH1_VS_LY6C_INT_CXCR5POS_MEMORY_CD4_TCELL_UP	0.871112	1
HP_DELAYED_EPIPHYSEAL_OSSIFICATION	0.871133	1
GSE22432_MULTIPOTENT_PROGENITOR_VS_CDC_UP	0.871152	1
RNCTGNYNRNCTGNY_UNKNOWN	0.871186	1
REACTOME_ABC_FAMILY_PROTEINS_MEDIATED_TRANSPORT	0.871212	1
GSE17974_0H_VS_48H_IN_VITRO_ACT_CD4_TCELL_UP	0.871247	1
HP_UTERUS_DIDELPHYS	0.871248	1
HP_PROMINENT_COCCYX	0.871278	1
HP_ABNORMAL_CIRCULATING_ANTIMULLERIAN_HORMONE_CONCENTRATION	0.871298	1
GOBP_AMINO_SUGAR_CATABOLIC_PROCESS	0.871299	1
GOBP_PHOSPHOLIPASE_C_ACTIVATING_G_PROTEIN_COUPLED_RECEPTOR_SIGNALING_PATHWAY	0.871305	1
MIR519A_2_5P_MIR520B_5P	0.871329	1
WANG_METHYLATED_IN_BREAST_CANCER	0.871347	1
GOBP_MEMBRANE_DEPOLARIZATION_DURING_AV_NODE_CELL_ACTION_POTENTIAL	0.871374	1
GSE46242_TH1_VS_ANERGIC_TH1_CD4_TCELL_WITH_EGR2_DELETED_UP	0.871396	1
SHIPP_DLBCL_VS_FOLLICULAR_LYMPHOMA_UP	0.871416	1
MODULE_40	0.871441	1
chr1p22	0.871521	1
GSE36527_CD62L_HIGH_CD69_NEG_VS_CD62L_LOW_CD69_POS_TREG_KLRG1_NEG_UP	0.87154	1
SCHLOSSER_SERUM_RESPONSE_UP	0.871548	1
SUPT20H_TARGET_GENES	0.871556	1
REACTOME_SYNTHESIS_OF_KETONE_BODIES	0.871685	1
GOMF_HISTONE_H4K20_METHYLTRANSFERASE_ACTIVITY	0.871715	1
SAKAI_TUMOR_INFILTRATING_MONOCYTES_DN	0.871718	1
TGCACTT_MIR519C_MIR519B_MIR519A	0.871724	1
GSE4984_UNTREATED_VS_LPS_TREATED_DC_UP	0.871726	1
MARTIN_NFKB_TARGETS_DN	0.871748	1
GSE19198_1H_VS_24H_IL21_TREATED_TCELL_DN	0.871756	1
WP_NSP1_FROM_SARSCOV2_INHIBITS_TRANSLATION_INITIATION_IN_THE_HOST_CELL	0.871775	1
REACTOME_DISEASES_OF_MISMATCH_REPAIR_MMR	0.871788	1
GOBP_EMBRYONIC_DIGESTIVE_TRACT_MORPHOGENESIS	0.871906	1
HP_ABNORMALITY_OF_FUNDUS_PIGMENTATION	0.871927	1
MIR6752_5P	0.871933	1
GOMF_CENTROMERIC_DNA_BINDING	0.871975	1
MIR1277_3P	0.871989	1
HP_NEOPLASM_OF_THE_COLON	0.871996	1
GOBP_MISMATCH_REPAIR	0.872002	1
GSE17974_IL4_AND_ANTI_IL12_VS_UNTREATED_4H_ACT_CD4_TCELL_DN	0.872014	1
GOBP_NEGATIVE_REGULATION_OF_DEVELOPMENTAL_GROWTH	0.872045	1
GOBP_POSITIVE_REGULATION_OF_INTERLEUKIN_17_PRODUCTION	0.87208	1
HOFFMANN_PRE_BI_TO_LARGE_PRE_BII_LYMPHOCYTE_DN	0.872094	1
VERHAAK_GLIOBLASTOMA_MESENCHYMAL	0.872112	1
HP_INCREASED_LAXITY_OF_FINGERS	0.872155	1
HP_BARREL_SHAPED_CHEST	0.872156	1
GOMF_TELOMERASE_RNA_BINDING	0.872165	1
GOMF_AXON_GUIDANCE_RECEPTOR_ACTIVITY	0.872167	1
WHITEFORD_PEDIATRIC_CANCER_MARKERS	0.872182	1
GOBP_PEPTIDE_ANTIGEN_ASSEMBLY_WITH_MHC_CLASS_II_PROTEIN_COMPLEX	0.872209	1
GSE3039_CD4_TCELL_VS_B2_BCELL_UP	0.872234	1
GOBP_CELLULAR_RESPONSE_TO_TOXIC_SUBSTANCE	0.872252	1
HP_FATIGABLE_WEAKNESS_OF_DISTAL_LIMB_MUSCLES	0.872258	1
GOBP_MAGNESIUM_ION_TRANSPORT	0.872272	1
GSE41867_DAY6_EFFECTOR_VS_DAY30_EXHAUSTED_CD8_TCELL_LCMV_CLONE13_UP	0.872286	1
GSE40666_WT_VS_STAT4_KO_CD8_TCELL_UP	0.872412	1
MIDORIKAWA_AMPLIFIED_IN_LIVER_CANCER	0.872472	1
GOMF_CARBON_CARBON_LYASE_ACTIVITY	0.872481	1
REACTOME_TNFR2_NON_CANONICAL_NF_KB_PATHWAY	0.872501	1
SENGUPTA_NASOPHARYNGEAL_CARCINOMA_WITH_LMP1_DN	0.872521	1
GOBP_POSITIVE_REGULATION_OF_INTRINSIC_APOPTOTIC_SIGNALING_PATHWAY_IN_RESPONSE_TO_DNA_DAMAGE	0.872556	1
GOBP_NEGATIVE_REGULATION_OF_CALCIUM_ION_DEPENDENT_EXOCYTOSIS	0.872563	1
GOBP_DAMP_METABOLIC_PROCESS	0.872564	1
LAKE_ADULT_KIDNEY_C15_CONNECTING_TUBULE	0.872591	1
CGCTGCT_MIR503	0.872606	1
GOBP_PROTEIN_RNA_COMPLEX_ORGANIZATION	0.872618	1
GOBP_POSITIVE_REGULATION_OF_PYROPTOTIC_INFLAMMATORY_RESPONSE	0.872619	1
HP_REDUCED_FACTOR_IX_ACTIVITY	0.872621	1
GOMF_PHOSPHOTRANSFERASE_ACTIVITY_PHOSPHATE_GROUP_AS_ACCEPTOR	0.872665	1
GOCC_VACUOLAR_LUMEN	0.872676	1
GOBP_NEGATIVE_REGULATION_OF_INTRINSIC_APOPTOTIC_SIGNALING_PATHWAY_IN_RESPONSE_TO_OSMOTIC_STRESS	0.872678	1
GOCC_PLATELET_DENSE_GRANULE_LUMEN	0.872682	1
GSE37532_VISCERAL_ADIPOSE_TISSUE_VS_LN_DERIVED_TREG_CD4_TCELL_DN	0.872747	1
GARCIA_PINERES_PBMC_HPV_16_L1_VLP_AGE_18_25YO_12MO_CORRELATED_WITH_ANTIBODY_RESPONSE_NEGATIVE	0.872763	1
GOBP_POSITIVE_REGULATION_OF_MACROPHAGE_DIFFERENTIATION	0.872792	1
WP_SOMATIC_SEX_DETERMINATION	0.872795	1
GOBP_POSITIVE_REGULATION_OF_TUMOR_NECROSIS_FACTOR_MEDIATED_SIGNALING_PATHWAY	0.872807	1
GOBP_SPONTANEOUS_SYNAPTIC_TRANSMISSION	0.872841	1
FONTAINE_THYROID_TUMOR_UNCERTAIN_MALIGNANCY_DN	0.872861	1
GSE12505_WT_VS_E2_2_HET_PDC_DN	0.872876	1
GSE37301_MULTIPOTENT_PROGENITOR_VS_CD4_TCELL_UP	0.872876	1
WP_STEROID_BIOSYNTHESIS	0.873046	1
GOMF_CLATHRIN_BINDING	0.873071	1
GSE18791_CTRL_VS_NEWCASTLE_VIRUS_DC_4H_UP	0.873132	1
REACTOME_CHOLESTEROL_BIOSYNTHESIS	0.873147	1
HP_GONADAL_NEOPLASM	0.873167	1
HP_UNILATERAL_PTOSIS	0.873254	1
KEGG_PROSTATE_CANCER	0.873269	1
MIR3174	0.873286	1
GSE17974_0H_VS_4H_IN_VITRO_ACT_CD4_TCELL_DN	0.873359	1
HP_RIGHT_VENTRICULAR_CARDIOMYOPATHY	0.873394	1
WP_CAMKK2_PATHWAY	0.873404	1
GOBP_REGULATION_OF_VITAMIN_D_RECEPTOR_SIGNALING_PATHWAY	0.87342	1
GSE17974_CTRL_VS_ACT_IL4_AND_ANTI_IL12_12H_CD4_TCELL_DN	0.873428	1
GSE30971_2H_VS_4H_LPS_STIM_MACROPHAGE_WBP7_KO_DN	0.873512	1
GOBP_NEGATIVE_REGULATION_OF_ENDOTHELIAL_CELL_APOPTOTIC_PROCESS	0.873564	1
FAN_EMBRYONIC_CTX_BIG_GROUPS_BRAIN_IMMUNE	0.873589	1
HP_APLASIA_HYPOPLASIA_INVOLVING_THE_CARPAL_BONES	0.873627	1
GOBP_MITOCHONDRIAL_RESPIRATORY_CHAIN_COMPLEX_ASSEMBLY	0.873633	1
HP_ESOPHAGEAL_NEOPLASM	0.873637	1
GSE2706_R848_VS_R848_AND_LPS_2H_STIM_DC_DN	0.87364	1
REACTOME_NUCLEAR_EVENTS_KINASE_AND_TRANSCRIPTION_FACTOR_ACTIVATION	0.873654	1
GOBP_GLIAL_CELL_DIFFERENTIATION	0.873681	1
HP_CHROMOSOMAL_BREAKAGE_INDUCED_BY_IONIZING_RADIATION	0.873691	1
GOBP_B_CELL_PROLIFERATION	0.873719	1
GOBP_LUTEINIZATION	0.873813	1
MIR7113_3P	0.873832	1
GSE26928_NAIVE_VS_CXCR5_POS_CD4_TCELL_UP	0.873833	1
GOBP_RESPIRATORY_SYSTEM_DEVELOPMENT	0.873833	1
GOBP_PHAGOCYTOSIS_RECOGNITION	0.873839	1
HP_ABNORMAL_URINARY_COLOR	0.873948	1
GOMF_TFIID_CLASS_TRANSCRIPTION_FACTOR_COMPLEX_BINDING	0.873966	1
GSE14699_NAIVE_VS_ACT_CD8_TCELL_UP	0.87399	1
GSE37416_CTRL_VS_3H_F_TULARENSIS_LVS_NEUTROPHIL_DN	0.87399	1
LI_CYTIDINE_ANALOGS_CYCTOTOXICITY	0.874012	1
GOMF_PHOSPHOFRUCTOKINASE_ACTIVITY	0.87407	1
MIR5010_5P	0.874147	1
GOMF_14_3_3_PROTEIN_BINDING	0.87415	1
GOBP_VIRAL_GENE_EXPRESSION	0.874167	1
GOBP_DEVELOPMENT_OF_SECONDARY_SEXUAL_CHARACTERISTICS	0.874183	1
GOCC_EUKARYOTIC_TRANSLATION_INITIATION_FACTOR_2_COMPLEX	0.874183	1
GOCC_PRERIBOSOME_SMALL_SUBUNIT_PRECURSOR	0.874186	1
MIR3714	0.874197	1
GSE37416_12H_VS_48H_F_TULARENSIS_LVS_NEUTROPHIL_DN	0.874225	1
REACTOME_NEGATIVE_REGULATION_OF_ACTIVITY_OF_TFAP2_AP_2_FAMILY_TRANSCRIPTION_FACTORS	0.874239	1
GSE2706_R848_VS_LPS_2H_STIM_DC_DN	0.874243	1
GOBP_AMYLOID_PRECURSOR_PROTEIN_CATABOLIC_PROCESS	0.874273	1
GSE14699_NAIVE_VS_DELETIONAL_TOLERANCE_CD8_TCELL_DN	0.874284	1
GOBP_NADH_METABOLIC_PROCESS	0.874309	1
HP_ANISOPOIKILOCYTOSIS	0.874358	1
GOBP_REGULATION_OF_T_CELL_ACTIVATION_VIA_T_CELL_RECEPTOR_CONTACT_WITH_ANTIGEN_BOUND_TO_MHC_MOLECULE_ON_ANTIGEN_PRESENTING_CELL	0.874421	1
CUI_DEVELOPING_HEART_VASCULAR_ENDOTHELIAL_CELL	0.874425	1
GOBP_NEGATIVE_REGULATION_OF_HEART_RATE	0.874439	1
NAKAYA_B_CELL_FLUMIST_AGE_18_50YO_7DY_UP	0.87445	1
HP_HYPERPIGMENTATION_IN_SUN_EXPOSED_AREAS	0.874479	1
HP_RECURRENT_CORNEAL_EROSIONS	0.874518	1
GOBP_RESPONSE_TO_BACTERIAL_LIPOPROTEIN	0.874522	1
HP_COBBLESTONE_LIKE_HYPERKERATOSIS	0.874528	1
HP_LARGE_FOREHEAD	0.874559	1
ZHAN_MULTIPLE_MYELOMA_CD1_AND_CD2_UP	0.87458	1
GOBP_CRANIAL_SUTURE_MORPHOGENESIS	0.874611	1
GSE17721_LPS_VS_GARDIQUIMOD_8H_BMDC_DN	0.874643	1
MULLIGAN_NTF3_SIGNALING_VIA_INSR_AND_IGF1R_DN	0.874682	1
YY1_02	0.87469	1
JONES_OVARY_MACROPHAGE	0.874705	1
GOBP_REGULATION_OF_URINE_VOLUME	0.874737	1
VERHAAK_AML_WITH_NPM1_MUTATED_UP	0.874785	1
GOBP_PURINE_NUCLEOTIDE_CATABOLIC_PROCESS	0.87479	1
RODRIGUES_NTN1_AND_DCC_TARGETS	0.874836	1
MIR19A_5P	0.874841	1
MIR4698	0.874883	1
GOBP_POSITIVE_REGULATION_OF_HORMONE_BIOSYNTHETIC_PROCESS	0.874896	1
REACTOME_GASTRULATION	0.87494	1
DESCARTES_FETAL_EYE_BIPOLAR_CELLS	0.874962	1
ABRAHAM_ALPC_VS_MULTIPLE_MYELOMA_UP	0.874977	1
GOBP_ERBB4_ERBB4_SIGNALING_PATHWAY	0.874983	1
HP_ABSENT_TESTIS	0.875001	1
GOMF_ADENYLATE_CYCLASE_REGULATOR_ACTIVITY	0.875007	1
MIR6724_5P	0.875015	1
MIR4753_3P	0.875041	1
MIR378E	0.875096	1
HERNANDEZ_MITOTIC_ARREST_BY_DOCETAXEL_1_DN	0.875117	1
GOBP_SYNAPTIC_VESICLE_RECYCLING	0.875119	1
GOBP_REGULATION_OF_LYMPHOCYTE_APOPTOTIC_PROCESS	0.875131	1
GOBP_SPLICEOSOMAL_TRI_SNRNP_COMPLEX_ASSEMBLY	0.875139	1
GOBP_BONE_DEVELOPMENT	0.875165	1
GOBP_CELL_JUNCTION_DISASSEMBLY	0.875187	1
chr4q27	0.875212	1
GOMF_HIGH_VOLTAGE_GATED_CALCIUM_CHANNEL_ACTIVITY	0.875234	1
PAF1_TARGET_GENES	0.875239	1
NAKAMURA_TUMOR_ZONE_PERIPHERAL_VS_CENTRAL_DN	0.875367	1
GOBP_REGULATION_OF_LEUKOCYTE_MEDIATED_IMMUNITY	0.875382	1
HNF1_01	0.875384	1
GOBP_GOLGI_TO_PLASMA_MEMBRANE_TRANSPORT	0.8754	1
KIM_PTEN_TARGETS_UP	0.875521	1
GOBP_LEUKOTRIENE_CATABOLIC_PROCESS	0.875527	1
GSE1460_CD4_THYMOCYTE_VS_NAIVE_CD4_TCELL_ADULT_BLOOD_UP	0.875528	1
GSE15930_STIM_VS_STIM_AND_IL12_48H_CD8_T_CELL_DN	0.875529	1
GOBP_GLOMERULUS_VASCULATURE_MORPHOGENESIS	0.875557	1
GSE5542_IFNA_VS_IFNA_AND_IFNG_TREATED_EPITHELIAL_CELLS_6H_DN	0.875561	1
MIR6841_5P	0.875607	1
GOBP_REGULATION_OF_MICROVILLUS_ASSEMBLY	0.875623	1
MIR648	0.875636	1
GSE38681_WT_VS_LYL1_KO_LYMPHOID_PRIMED_MULTIPOTENT_PROGENITOR_DN	0.875639	1
GOBP_ALDEHYDE_BIOSYNTHETIC_PROCESS	0.875655	1
GOBP_CELLULAR_RESPONSE_TO_IRON_ION	0.875663	1
REACTOME_ACTIVATION_OF_TRKA_RECEPTORS	0.875693	1
GOBP_CRANIAL_NERVE_DEVELOPMENT	0.875768	1
GOBP_REGULATION_OF_AXON_EXTENSION_INVOLVED_IN_AXON_GUIDANCE	0.875791	1
GOCC_NUCLEOID	0.875804	1
DCA_UP.V1_UP	0.875864	1
HP_ABSENT_THUMB	0.875889	1
GOMF_PHOSPHOLIPASE_BINDING	0.875913	1
HP_VISCERAL_ANGIOMATOSIS	0.875929	1
GOBP_T_CELL_ACTIVATION	0.875931	1
QIU_PBMC_HEPTATITIS_B_SURFACE_ANTIGEN_AGE_UNDER50_NON_RESPONDERS_VS_RESPONDERS_28DY_UP	0.875942	1
HP_HEPATOCELLULAR_CARCINOMA	0.875983	1
GOMF_KINESIN_BINDING	0.875987	1
GOBP_POSITIVE_REGULATION_OF_TROPHOBLAST_CELL_MIGRATION	0.876	1
GSE18791_CTRL_VS_NEWCASTLE_VIRUS_DC_12H_DN	0.87605	1
GSE43863_LY6C_INT_CXCR5POS_VS_LY6C_LOW_CXCR5NEG_EFFECTOR_CD4_TCELL_DN	0.876059	1
GOCC_CHROMAFFIN_GRANULE	0.8761	1
MIR1288_3P	0.876145	1
REACTOME_SIGNALING_BY_ERBB2_IN_CANCER	0.876232	1
HP_APLASIA_HYPOPLASIA_OF_THE_PATELLA	0.876237	1
GOBP_PROTEASOMAL_PROTEIN_CATABOLIC_PROCESS	0.876263	1
GOMF_HISTONE_H3K4ME3_READER_ACTIVITY	0.876282	1
GSE43955_1H_VS_42H_ACT_CD4_TCELL_DN	0.876296	1
LIU_IL13_MEMORY_MODEL_DN	0.876312	1
chr5q23	0.876314	1
GOBP_POSITIVE_REGULATION_OF_SYNAPTIC_VESICLE_EXOCYTOSIS	0.876348	1
KEGG_MEDICUS_REFERENCE_DERMATAN_SULFATE_DEGRADATION	0.87639	1
GOCC_TETRASPANIN_ENRICHED_MICRODOMAIN	0.876408	1
GOBP_POSITIVE_REGULATION_OF_DENDRITIC_SPINE_MAINTENANCE	0.87644	1
MIR4801	0.876499	1
TAGHAVI_NEOPLASTIC_TRANSFORMATION	0.876523	1
FREAC7_01	0.876544	1
MIR483_3P	0.876553	1
WP_HIF1A_AND_PPARG_IN_HYPERTROPHIC_CARDIOMYOPATHY	0.876559	1
HP_LATERAL_VENTRICLE_DILATATION	0.876586	1
KEGG_MEDICUS_PATHOGEN_HTLV_1_TAX_TO_TNF_JNK_SIGNALING_PATHWAY	0.876637	1
HP_CRUMPLED_EAR	0.876651	1
GOBP_PROTEIN_DEGLYCOSYLATION	0.876665	1
GSE3982_EOSINOPHIL_VS_MAST_CELL_DN	0.876686	1
GOMF_FUCOSE_BINDING	0.876696	1
GOBP_PROTEIN_DESTABILIZATION	0.876787	1
GOBP_HEAT_GENERATION	0.876801	1
KANG_FLUOROURACIL_RESISTANCE_UP	0.876887	1
MIR548AV_3P	0.876917	1
ATATGCA_MIR448	0.876966	1
GSE19401_PLN_VS_PEYERS_PATCH_FOLLICULAR_DC_DN	0.876995	1
GOCC_GLIAL_CELL_PROJECTION	0.877005	1
HP_ABNORMALITY_OF_THE_THYROID_GLAND	0.877034	1
HP_ABNORMAL_CIRCULATING_ESTROGEN_LEVEL	0.877036	1
HP_OBSTRUCTIVE_AZOOSPERMIA	0.877073	1
GOMF_SULFURIC_ESTER_HYDROLASE_ACTIVITY	0.877093	1
GOBP_U4_SNRNA_3_END_PROCESSING	0.877122	1
GOBP_CHONDROCYTE_DEVELOPMENT	0.877169	1
HP_CENTRAL_HETEROCHROMIA	0.877169	1
GOBP_HEART_PROCESS	0.877194	1
GOBP_REGULATION_OF_SODIUM_ION_TRANSMEMBRANE_TRANSPORT	0.877219	1
GOBP_DNA_STRAND_INVASION	0.877241	1
REACTOME_DEACTIVATION_OF_THE_BETA_CATENIN_TRANSACTIVATING_COMPLEX	0.877254	1
GOBP_EOSINOPHIL_MIGRATION	0.877271	1
WU_HBX_TARGETS_2_DN	0.877314	1
HP_EURYBLEPHARON	0.877338	1
GOMF_SNARE_BINDING	0.87738	1
chr2q32	0.877385	1
MODULE_571	0.877425	1
KEGG_MEDICUS_REFERENCE_GH_JAK_STAT_SIGNALING_PATHWAY	0.877427	1
GSE37533_UNTREATED_VS_PIOGLIZATONE_TREATED_CD4_TCELL_PPARG2_AND_FOXP3_TRASDUCED_UP	0.877441	1
REACTOME_REGULATION_OF_LIPID_METABOLISM_BY_PPARALPHA	0.87748	1
GOBP_MALE_MEIOTIC_NUCLEAR_DIVISION	0.877534	1
GOMF_CYSTEINE_TYPE_PEPTIDASE_ACTIVITY	0.877545	1
GOCC_CELL_SURFACE	0.87757	1
GOBP_POSITIVE_REGULATION_OF_PEROXISOME_PROLIFERATOR_ACTIVATED_RECEPTOR_SIGNALING_PATHWAY	0.877647	1
KRAS.KIDNEY_UP.V1_UP	0.877664	1
PULVER_FOREY_PERTURB_ACCUMULATION_S	0.877664	1
HP_MISCARRIAGE	0.877665	1
GOBP_POSITIVE_REGULATION_OF_NUCLEOCYTOPLASMIC_TRANSPORT	0.877703	1
GSE4748_CTRL_VS_LPS_AND_CYANOBACTERIUM_LPSLIKE_STIM_DC_3H_UP	0.877738	1
GOBP_RESPONSE_TO_INTERLEUKIN_2	0.87774	1
GOCC_CELL_CELL_CONTACT_ZONE	0.877806	1
GSE15930_NAIVE_VS_48H_IN_VITRO_STIM_CD8_TCELL_UP	0.877824	1
WEST_ADRENOCORTICAL_TUMOR_MARKERS_UP	0.87785	1
FAN_OVARY_CL14_MATURE_SMOOTH_MUSCLE_CELL	0.877855	1
GOBP_CD8_POSITIVE_ALPHA_BETA_T_CELL_PROLIFERATION	0.877885	1
SCHAEFFER_PROSTATE_DEVELOPMENT_AND_CANCER_BOX5_UP	0.877895	1
GOCC_TRNA_SPLICING_LIGASE_COMPLEX	0.877983	1
WP_LIPID_METABOLISM_IN_SENESCENT_CELLS	0.878039	1
HOLLEMAN_VINCRISTINE_RESISTANCE_ALL_DN	0.878053	1
MIR29B_1_5P	0.878071	1
GSE26495_PD1HIGH_VS_PD1LOW_CD8_TCELL_DN	0.878094	1
RASHI_RESPONSE_TO_IONIZING_RADIATION_4	0.8781	1
GOBP_NEGATIVE_REGULATION_OF_ACUTE_INFLAMMATORY_RESPONSE_TO_ANTIGENIC_STIMULUS	0.878182	1
GOBP_TELENCEPHALON_GLIAL_CELL_MIGRATION	0.878216	1
GOMF_HEMOGLOBIN_BINDING	0.878246	1
LOPEZ_MESOTHELIOMA_SURVIVAL_UP	0.878269	1
ZHANG_TARGETS_OF_EWSR1_FLI1_FUSION	0.878326	1
GAVISH_3CA_METAPROGRAM_B_CELLS_INTERFERON	0.878371	1
DOANE_BREAST_CANCER_ESR1_UP	0.8784	1
GOBP_REGULATION_OF_PRO_B_CELL_DIFFERENTIATION	0.878409	1
GOBP_NEGATIVE_REGULATION_OF_TROPHOBLAST_CELL_MIGRATION	0.878412	1
GOBP_HOMOLOGOUS_CHROMOSOME_SEGREGATION	0.878442	1
GOBP_NEGATIVE_REGULATION_OF_TRANSCRIPTION_BY_RNA_POLYMERASE_II	0.878442	1
ZNF7_TARGET_GENES	0.878459	1
GOCC_STEREOCILIA_ANKLE_LINK_COMPLEX	0.878478	1
GOCC_INSULIN_LIKE_GROWTH_FACTOR_BINDING_PROTEIN_COMPLEX	0.878514	1
GOBP_POSITIVE_REGULATION_OF_PROTEIN_LOCALIZATION	0.878623	1
GOBP_PROTEIN_LOCALIZATION_TO_EXTRACELLULAR_REGION	0.878647	1
chr2q13	0.878652	1
WP_GLP1_SECRETION_FROM_INTESTINE_TO_PORTAL_VEIN	0.878684	1
MORF_GMPS	0.878813	1
KEGG_MEDICUS_REFERENCE_GLYCOGEN_DEGRADATION_AMYLASE_	0.878839	1
HP_ABNORMAL_BONE_STRUCTURE	0.87887	1
GNF2_PCNA	0.878938	1
SRY_02	0.87898	1
KEGG_MEDICUS_REFERENCE_TLR5_NFKB_SIGNALING_PATHWAY	0.878995	1
GOBP_NEGATIVE_REGULATION_OF_SPROUTING_ANGIOGENESIS	0.878998	1
HP_INTERMITTENT_EPISODES_OF_RESPIRATORY_INSUFFICIENCY_DUE_TO_MUSCLE_WEAKNESS	0.878999	1
MIR6780A_5P	0.879005	1
GSE2770_IL4_ACT_VS_ACT_CD4_TCELL_6H_UP	0.87902	1
GSE2706_UNSTIM_VS_2H_LPS_AND_R848_DC_DN	0.879087	1
GOBP_NEGATIVE_REGULATION_OF_AUTOPHAGOSOME_ASSEMBLY	0.879133	1
chr13q34	0.879147	1
WP_CYTOKINECYTOKINE_RECEPTOR_INTERACTION	0.879152	1
SMID_BREAST_CANCER_LUMINAL_B_DN	0.879172	1
GSE26030_UNSTIM_VS_RESTIM_TH1_DAY15_POST_POLARIZATION_UP	0.879192	1
GOCC_PROTEASOME_ACCESSORY_COMPLEX	0.879204	1
IKEDA_MIR133_TARGETS_UP	0.879234	1
LAKE_ADULT_KIDNEY_C23_ENDOTHELIAL_CELLS_AVR	0.879264	1
METHYLCYTOSINE_DIOXYGENASE_TET_UNIPROT_A0A023HHK9_UNREVIEWED_TARGET_GENES	0.879295	1
GSE8515_CTRL_VS_IL1_4H_STIM_MAC_UP	0.879299	1
HP_APLASIA_HYPOPLASIA_OF_THE_STERNUM	0.879312	1
GOBP_VITAMIN_B6_METABOLIC_PROCESS	0.879328	1
GOBP_MULTICELLULAR_ORGANISMAL_MOVEMENT	0.879348	1
MIR153_3P	0.879361	1
GOBP_RECEPTOR_METABOLIC_PROCESS	0.87941	1
TATA_C	0.879426	1
HP_SHORT_GREATER_SCIATIC_NOTCH	0.879479	1
ANDERSON_BLOOD_CN54GP140_ADJUVANTED_WITH_GLA_AF_AGE_18_45YO_LOW_IGM_RESPONDERS_6HY_1DY_UP	0.879511	1
ZNF502_TARGET_GENES	0.879512	1
GOBP_RESPONSE_TO_ACETYLCHOLINE	0.879533	1
GSE37605_C57BL6_VS_NOD_FOXP3_FUSION_GFP_TREG_UP	0.879554	1
GOMF_FOLIC_ACID_TRANSMEMBRANE_TRANSPORTER_ACTIVITY	0.879573	1
GSE36891_UNSTIM_VS_POLYIC_TLR3_STIM_PERITONEAL_MACROPHAGE_UP	0.879577	1
GOBP_DIACYLGLYCEROL_CATABOLIC_PROCESS	0.879593	1
GSE5589_IL6_KO_VS_IL10_KO_LPS_AND_IL10_STIM_MACROPHAGE_45MIN_DN	0.879594	1
REACTOME_CDK_MEDIATED_PHOSPHORYLATION_AND_REMOVAL_OF_CDC6	0.879629	1
GOBP_NEGATIVE_REGULATION_OF_CELL_SUBSTRATE_ADHESION	0.879695	1
GOBP_ADIPOSE_TISSUE_DEVELOPMENT	0.879702	1
WP_CHRONIC_HYPERGLYCEMIA_IMPAIRMENT_OF_NEURON_FUNCTION	0.879708	1
GOBP_POSITIVE_REGULATION_OF_GAMMA_DELTA_T_CELL_DIFFERENTIATION	0.87971	1
KEGG_MEDICUS_PATHOGEN_HIV_GP120_TO_CXCR4_GNB_G_RAC_SIGNALING_PATHWAY	0.879719	1
REACTOME_MET_RECEPTOR_ACTIVATION	0.879737	1
GOBP_CALCIUM_ION_IMPORT_ACROSS_PLASMA_MEMBRANE	0.879739	1
GSE40666_STAT1_KO_VS_STAT4_KO_CD8_TCELL_WITH_IFNA_STIM_90MIN_DN	0.879745	1
GOBP_REGULATION_OF_BILE_ACID_METABOLIC_PROCESS	0.879771	1
LAKE_ADULT_KIDNEY_C19_COLLECTING_DUCT_INTERCALATED_CELLS_TYPE_A_MEDULLA	0.879784	1
MEF2_04	0.87979	1
GOMF_IONOTROPIC_GLUTAMATE_RECEPTOR_BINDING	0.879807	1
GOMF_ALPHA_GLUCOSIDASE_ACTIVITY	0.879819	1
GSE40274_CTRL_VS_LEF1_TRANSDUCED_ACTIVATED_CD4_TCELL_DN	0.879879	1
HP_ABNORMAL_B_CELL_MORPHOLOGY	0.8799	1
GOBP_REGULATION_OF_BONE_MINERALIZATION	0.879919	1
BIOCARTA_ATM_PATHWAY	0.879963	1
GOBP_BILE_ACID_SECRETION	0.880006	1
ARID3B_TARGET_GENES	0.880015	1
FAN_EMBRYONIC_CTX_ASTROCYTE_2	0.88003	1
HP_STREAK_OVARY	0.88007	1
MORI_MATURE_B_LYMPHOCYTE_UP	0.880096	1
GOBP_TYPE_I_PNEUMOCYTE_DIFFERENTIATION	0.880195	1
HP_ABNORMAL_HELIX_MORPHOLOGY	0.8802	1
MIR4798_3P	0.88025	1
HP_WRIST_HYPERMOBILITY	0.880266	1
GOBP_HEPARIN_PROTEOGLYCAN_METABOLIC_PROCESS	0.880334	1
TGIF_01	0.880346	1
HP_ABNORMAL_ANTERIOR_FONTANELLE_MORPHOLOGY	0.880361	1
HP_SMALL_EPIPHYSES	0.880367	1
GOBP_EOSINOPHIL_CHEMOTAXIS	0.880411	1
GSE17974_CTRL_VS_ACT_IL4_AND_ANTI_IL12_12H_CD4_TCELL_UP	0.88043	1
GOBP_REGULATION_OF_HEMATOPOIETIC_PROGENITOR_CELL_DIFFERENTIATION	0.880433	1
GOBP_GALACTOLIPID_METABOLIC_PROCESS	0.880437	1
GOBP_REGULATION_OF_DENDRITIC_CELL_CHEMOTAXIS	0.880441	1
GOBP_OOCYTE_MATURATION	0.880445	1
MIR4645_3P	0.88048	1
GSE2706_2H_VS_8H_R848_STIM_DC_DN	0.88052	1
BOYAULT_LIVER_CANCER_SUBCLASS_G123_UP	0.880524	1
KEGG_MEDICUS_VARIANT_MUTATION_CAUSED_ABERRANT_SNCA_TO_PERK_ATF4_SIGNALING_PATHWAY	0.880528	1
GOBP_POSITIVE_REGULATION_OF_B_CELL_PROLIFERATION	0.880574	1
JISON_SICKLE_CELL_DISEASE_UP	0.880608	1
WANG_RESPONSE_TO_GSK3_INHIBITOR_SB216763_DN	0.880631	1
GSE11864_UNTREATED_VS_CSF1_IN_MAC_UP	0.880657	1
WP_APOPTOSIS_MODULATION_AND_SIGNALING	0.880679	1
KEGG_MEDICUS_REFERENCE_PLASMIN_MEDIATED_ACTIVATION_OF_LATENT_TGF_BETA	0.880721	1
REACTOME_PLATELET_CALCIUM_HOMEOSTASIS	0.880775	1
KEGG_MEDICUS_REFERENCE_INACTIVATION_OF_CONDENSIN_I	0.880778	1
ESC_J1_UP_EARLY.V1_DN	0.880816	1
WP_WNT_SIGNALING_IN_KIDNEY_DISEASE	0.880822	1
REACTOME_TRANSPORT_OF_ORGANIC_ANIONS	0.880852	1
GOBP_REGULATION_OF_ACTIN_FILAMENT_BASED_PROCESS	0.880855	1
HP_SCLERODACTYLY	0.880887	1
LIU_PROSTATE_CANCER_DN	0.880913	1
GOBP_POSITIVE_REGULATION_OF_ADENYLATE_CYCLASE_ACTIVATING_G_PROTEIN_COUPLED_RECEPTOR_SIGNALING_PATHWAY	0.880928	1
GOBP_REGULATION_OF_PHOTORECEPTOR_CELL_DIFFERENTIATION	0.880967	1
GSE37533_PPARG2_FOXP3_VS_FOXP3_TRANSDUCED_CD4_TCELL_DN	0.880969	1
GAUTAM_EYE_IRIS_CILIARY_BODY_FIBROBLASTS	0.880971	1
STAT3_02	0.880982	1
GSE37605_C57BL6_VS_NOD_FOXP3_FUSION_GFP_TCONV_UP	0.881008	1
MIR6881_5P	0.881014	1
HP_ABNORMALITY_OF_THE_UPPER_RESPIRATORY_TRACT	0.881015	1
HP_NASOGASTRIC_TUBE_FEEDING	0.881017	1
GOBP_OLIGOSACCHARIDE_BIOSYNTHETIC_PROCESS	0.881026	1
GOBP_NEGATIVE_REGULATION_OF_PROTEIN_SECRETION	0.881051	1
MAHADEVAN_GIST_MORPHOLOGICAL_SWITCH	0.881079	1
WP_INVOLVEMENT_OF_SECRETASE_IN_NEURODEGENERATIVE_DISEASES	0.881083	1
SATO_SILENCED_EPIGENETICALLY_IN_PANCREATIC_CANCER	0.881083	1
VALK_AML_CLUSTER_11	0.881115	1
MISHRA_CARCINOMA_ASSOCIATED_FIBROBLAST_DN	0.881132	1
GSE45365_CD8A_DC_VS_CD11B_DC_UP	0.881143	1
HP_RESPIRATORY_ARREST	0.881189	1
GOCC_GOLGI_MEDIAL_CISTERNA	0.881238	1
HP_INTUSSUSCEPTION	0.881271	1
GOBP_REGULATION_OF_LIPOPOLYSACCHARIDE_MEDIATED_SIGNALING_PATHWAY	0.881372	1
GSE5589_IL6_KO_VS_IL10_KO_LPS_AND_IL10_STIM_MACROPHAGE_180MIN_UP	0.881386	1
PEDRIOLI_MIR31_TARGETS_UP	0.881407	1
GOBP_REGULATION_OF_PROTEIN_LOCALIZATION_TO_NUCLEOLUS	0.88141	1
GOBP_WHITE_FAT_CELL_DIFFERENTIATION	0.881415	1
GOBP_NEGATIVE_REGULATION_OF_RESPONSE_TO_EXTERNAL_STIMULUS	0.881433	1
GOBP_REGULATION_OF_DOUBLE_STRAND_BREAK_REPAIR	0.881538	1
KEGG_MEDICUS_VARIANT_MUTATION_INACTIVATED_APC_TO_WNT_SIGNALING_PATHWAY	0.881548	1
GSE41867_DAY8_EFFECTOR_VS_DAY30_EXHAUSTED_CD8_TCELL_LCMV_CLONE13_DN	0.881584	1
GOBP_CARDIOBLAST_DIFFERENTIATION	0.881586	1
MIR6862_5P	0.881586	1
EINAV_INTERFERON_SIGNATURE_IN_CANCER	0.881607	1
FAN_EMBRYONIC_CTX_BIG_GROUPS_GLIAL	0.881607	1
KEGG_MEDICUS_VARIANT_SCRAPIE_CONFORMATION_PRPSC_TO_PERK_ATF4_SIGNALING_PATHWAY	0.881611	1
GOBP_THROMBOPOIETIN_MEDIATED_SIGNALING_PATHWAY	0.881626	1
HP_PRESYNCOPE	0.881628	1
PID_A6B1_A6B4_INTEGRIN_PATHWAY	0.881629	1
ZNF133_TARGET_GENES	0.881642	1
THEILGAARD_NEUTROPHIL_AT_SKIN_WOUND_UP	0.88166	1
HP_PANCYTOPENIA	0.881661	1
MODULE_431	0.88171	1
HP_APLASIA_HYPOPLASIA_INVOLVING_THE_VERTEBRAL_COLUMN	0.88171	1
GNF2_CD14	0.881718	1
GOBP_VIRAL_TRANSLATION	0.88175	1
GOMF_CADMIUM_ION_BINDING	0.88179	1
GOBP_ALCOHOL_CATABOLIC_PROCESS	0.88182	1
GOBP_NEUROMUSCULAR_SYNAPTIC_TRANSMISSION	0.88182	1
HP_ABNORMAL_LARGE_INTESTINE_PHYSIOLOGY	0.881823	1
HP_ABNORMAL_QT_INTERVAL	0.881877	1
GSE7219_WT_VS_NIK_NFKB2_KO_DC_DN	0.881879	1
GOBP_RESPONSE_TO_MUSCLE_ACTIVITY	0.881902	1
BENPORATH_NOS_TARGETS	0.881918	1
HP_PIERRE_ROBIN_SEQUENCE	0.881928	1
GOBP_RECOGNITION_OF_APOPTOTIC_CELL	0.881975	1
GOBP_NEGATIVE_REGULATION_OF_LEUKOCYTE_MIGRATION	0.882009	1
MIR3622A_5P	0.882014	1
GSE42021_CD24HI_VS_CD24LOW_TCONV_THYMUS_DN	0.882038	1
GAO_LARGE_INTESTINE_24W_C11_PANETH_LIKE_CELL	0.882068	1
ZNF157_TARGET_GENES	0.882072	1
WILCOX_RESPONSE_TO_PROGESTERONE_UP	0.882088	1
GOBP_FOREBRAIN_NEUROBLAST_DIVISION	0.882101	1
NIKOLSKY_BREAST_CANCER_17Q11_Q21_AMPLICON	0.882127	1
GOBP_RESPONSE_TO_GROWTH_HORMONE	0.882133	1
GOBP_REGULATION_OF_INTRINSIC_APOPTOTIC_SIGNALING_PATHWAY_IN_RESPONSE_TO_DNA_DAMAGE_BY_P53_CLASS_MEDIATOR	0.882135	1
KEGG_MEDICUS_ENV_FACTOR_METALS_TO_NFKB_SIGNALING_PATHWAY	0.882137	1
AUNG_GASTRIC_CANCER	0.882141	1
GSE14000_UNSTIM_VS_16H_LPS_DC_DN	0.882168	1
GSE22886_NAIVE_CD4_TCELL_VS_NEUTROPHIL_DN	0.88219	1
HP_DECREASED_TOTAL_B_CELL_COUNT	0.882251	1
PID_IL12_2PATHWAY	0.882276	1
GOBP_LYMPH_NODE_DEVELOPMENT	0.882276	1
RB_P130_DN.V1_DN	0.882301	1
GSE3565_DUSP1_VS_WT_SPLENOCYTES_UP	0.882317	1
REACTOME_INTERFERON_SIGNALING	0.882323	1
DESCARTES_FETAL_SPLEEN_MYELOID_CELLS	0.882328	1
GOBP_FOREBRAIN_REGIONALIZATION	0.882383	1
ACEVEDO_LIVER_CANCER_DN	0.882505	1
GOMF_ATPASE_ACTIVATOR_ACTIVITY	0.882513	1
HP_CHORIOCAPILLARIS_ATROPHY	0.882586	1
HP_ABNORMALITY_OF_FIBRINOLYSIS	0.882597	1
GSE5679_CTRL_VS_PPARG_LIGAND_ROSIGLITAZONE_AND_RARA_AGONIST_AM580_TREATED_DC_UP	0.882602	1
QIU_PBMC_HEPTATITIS_B_SURFACE_ANTIGEN_AGE_UNDER50_NON_RESPONDERS_VS_RESPONDERS_0_TO_35DY_JOINTLY_UP	0.882623	1
ICHIBA_GRAFT_VERSUS_HOST_DISEASE_D7_DN	0.882681	1
GSE41978_WT_VS_ID2_KO_AND_BIM_KO_KLRG1_LOW_EFFECTOR_CD8_TCELL_UP	0.882711	1
GSE3337_CTRL_VS_16H_IFNG_IN_CD8POS_DC_DN	0.882792	1
GOBP_ANTIBACTERIAL_HUMORAL_RESPONSE	0.882805	1
GSE42021_CD24HI_VS_CD24LOW_TREG_THYMUS_UP	0.882811	1
GOBP_NEGATIVE_REGULATION_OF_BIOMINERAL_TISSUE_DEVELOPMENT	0.882812	1
GOBP_NEGATIVE_REGULATION_OF_CALCIUM_MEDIATED_SIGNALING	0.882867	1
MIR26A_1_3P	0.882915	1
MIR4253	0.882942	1
HONMA_DOCETAXEL_RESISTANCE	0.882977	1
MIR6789_5P	0.883	1
DESCARTES_FETAL_LUNG_VISCERAL_NEURONS	0.883005	1
HP_ABNORMALITY_OF_THE_DISTAL_PHALANX_OF_THE_2ND_FINGER	0.883015	1
GOBP_CARDIAC_VENTRICLE_FORMATION	0.88307	1
ZHENG_FOXP3_TARGETS_IN_THYMUS_UP	0.883073	1
GOBP_NEGATIVE_REGULATION_OF_SECRETION	0.883113	1
SMID_BREAST_CANCER_RELAPSE_IN_LUNG_DN	0.883127	1
GOBP_RIBOSOMAL_LARGE_SUBUNIT_EXPORT_FROM_NUCLEUS	0.883174	1
GSE22886_NAIVE_BCELL_VS_DC_UP	0.883191	1
HP_ABNORMALITY_OF_THE_PERIORBITAL_REGION	0.883226	1
GSE5589_UNSTIM_VS_45MIN_LPS_AND_IL10_STIM_MACROPHAGE_UP	0.883246	1
GOBP_LONG_CHAIN_FATTY_ACID_IMPORT_ACROSS_PLASMA_MEMBRANE	0.883251	1
GSE32986_GMCSF_VS_GMCSF_AND_CURDLAN_HIGHDOSE_STIM_DC_UP	0.883267	1
HP_PLAGIOCEPHALY	0.883294	1
WP_ENDOTHELIN_PATHWAYS	0.883324	1
GOBP_REGULATION_OF_GLIAL_CELL_PROLIFERATION	0.883341	1
WP_CANCER_IMMUNOTHERAPY_BY_PD1_BLOCKADE	0.883343	1
GOBP_RESPONSE_TO_ISCHEMIA	0.883348	1
HP_DECREASED_SPECIFIC_ANTI_POLYSACCHARIDE_ANTIBODY_LEVEL	0.883381	1
GSE13485_CTRL_VS_DAY3_YF17D_VACCINE_PBMC_UP	0.883392	1
HP_ABNORMAL_MACROSCOPIC_URINE_APPEARANCE	0.883412	1
LIU_TARGETS_OF_VMYB_VS_CMYB_DN	0.883433	1
GARGALOVIC_RESPONSE_TO_OXIDIZED_PHOSPHOLIPIDS_BLACK_UP	0.883522	1
SHAFFER_IRF4_TARGETS_IN_ACTIVATED_DENDRITIC_CELL	0.883531	1
ZNF664_TARGET_GENES	0.88355	1
GSE11961_PLASMA_CELL_DAY7_VS_MEMORY_BCELL_DAY40_DN	0.883581	1
ACOSTA_PROLIFERATION_INDEPENDENT_MYC_TARGETS_DN	0.883697	1
GOBP_MAINTENANCE_OF_SISTER_CHROMATID_COHESION	0.883718	1
MIR3682_5P	0.883752	1
GOBP_REGULATION_OF_WNT_SIGNALING_PATHWAY	0.883761	1
PID_CD8_TCR_PATHWAY	0.883771	1
GOBP_PEPTIDYL_PROLINE_MODIFICATION	0.883787	1
HP_ABNORMAL_RESPONSE_TO_INSULIN_TOLERANCE_TEST	0.883793	1
SMCHD1_TARGET_GENES	0.88381	1
GSE22886_NAIVE_BCELL_VS_DC_DN	0.883818	1
GSE13738_TCR_VS_BYSTANDER_ACTIVATED_CD4_TCELL_DN	0.883819	1
HP_MALIGNANT_NEOPLASM_OF_THE_CENTRAL_NERVOUS_SYSTEM	0.883827	1
LI_PBMC_MENACTRA_AGE_18_45YO_ANTI_DT_ANTIBODY_CORRELATION_PROFILE_3DY_UP	0.883869	1
GOBP_STEM_CELL_DEVELOPMENT	0.883939	1
HP_PSEUDOEPIPHYSES	0.883997	1
MIR10523_5P	0.884005	1
GSE41176_UNSTIM_VS_ANTI_IGM_STIM_BCELL_24H_UP	0.884072	1
MIR19B_1_5P_MIR19B_2_5P	0.884074	1
GSE27786_LSK_VS_NEUTROPHIL_UP	0.884094	1
MIR4733_3P	0.884094	1
PID_FANCONI_PATHWAY	0.884095	1
WP_WNT_SIGNALING_IN_ADULT_HIPPOCAMPAL_NEUROGENESIS	0.884158	1
ZHANG_FH_DEFICIENT_RCC_C3_VS_OTHERS_UP	0.884182	1
HP_ABNORMAL_OSSIFICATION_INVOLVING_THE_FEMORAL_HEAD_AND_NECK	0.884184	1
GSE17974_0H_VS_6H_IN_VITRO_ACT_CD4_TCELL_UP	0.88425	1
HP_WOLFF_PARKINSON_WHITE_SYNDROME	0.88426	1
MODULE_12	0.884272	1
GOBP_POSITIVE_REGULATION_OF_FILOPODIUM_ASSEMBLY	0.88428	1
GOBP_POSITIVE_REGULATION_OF_ACTIVATED_T_CELL_PROLIFERATION	0.884294	1
SU_HO_CONV_CENT_CHONDROSARCOMA_STROMAL_C2_GRANULATING_CANCER_ASSOCIATED_FIBROBLAST	0.884303	1
GOBP_NEGATIVE_REGULATION_OF_GUANYL_NUCLEOTIDE_EXCHANGE_FACTOR_ACTIVITY	0.884339	1
GOBP_REGULATION_OF_AUTOPHAGOSOME_ASSEMBLY	0.88435	1
BOYAULT_LIVER_CANCER_SUBCLASS_G56_DN	0.884365	1
GOMF_HISTONE_H4_METHYLTRANSFERASE_ACTIVITY	0.884375	1
GOBP_POSTSYNAPTIC_MEMBRANE_ASSEMBLY	0.884384	1
GSE26343_UNSTIM_VS_LPS_STIM_NFAT5_KO_MACROPHAGE_UP	0.884397	1
LAKE_ADULT_KIDNEY_C10_THIN_ASCENDING_LIMB	0.884401	1
TAATGTG_MIR323	0.884453	1
HALLMARK_TGF_BETA_SIGNALING	0.884457	1
HP_NAIL_BITING	0.884473	1
GSE7219_UNSTIM_VS_LPS_AND_ANTI_CD40_STIM_DC_UP	0.884525	1
MIR3167	0.884547	1
FERRANDO_T_ALL_WITH_MLL_ENL_FUSION_DN	0.884597	1
CCAWNWWNNNGGC_UNKNOWN	0.884601	1
GOBP_POLYSACCHARIDE_CATABOLIC_PROCESS	0.884605	1
HP_IRON_ACCUMULATION_IN_BRAIN	0.884634	1
HP_CONTINUOUS_SPIKE_AND_WAVES_DURING_SLOW_SLEEP	0.884653	1
HP_AGENESIS_OF_PERMANENT_TEETH	0.884732	1
GSE24671_BAKIMULC_VS_SENDAI_VIRUS_INFECTED_MOUSE_SPLENOCYTES_DN	0.884737	1
KAECH_NAIVE_VS_MEMORY_CD8_TCELL_DN	0.884843	1
GOBP_LEYDIG_CELL_DIFFERENTIATION	0.884844	1
GOBP_MODULATION_OF_EXCITATORY_POSTSYNAPTIC_POTENTIAL	0.884856	1
GOBP_NEGATIVE_REGULATION_OF_NERVOUS_SYSTEM_DEVELOPMENT	0.884863	1
JIANG_MELANOMA_TRM1_CD8	0.884875	1
HP_LIMITED_ELBOW_FLEXION	0.884901	1
GSE13484_12H_UNSTIM_VS_YF17D_VACCINE_STIM_PBMC_DN	0.884923	1
WP_FACTORS_AND_PATHWAYS_AFFECTING_INSULINLIKE_GROWTH_FACTOR_IGF1AKT_SIGNALING	0.884958	1
KEGG_MEDICUS_PATHOGEN_KSHV_VFLIP_TO_TNF_NFKB_SIGNALING_PATHWAY	0.885035	1
GOBP_SKELETAL_SYSTEM_DEVELOPMENT	0.885066	1
HP_INCREASED_CIRCULATING_IRON_CONCENTRATION	0.885067	1
chr1q24	0.885072	1
NABA_MATRISOME_ASSOCIATED	0.885093	1
HP_ABNORMAL_ASTROCYTE_MORPHOLOGY	0.885119	1
GOMF_LIPASE_ACTIVITY	0.885122	1
YEGNASUBRAMANIAN_PROSTATE_CANCER	0.885186	1
HP_LACUNAR_STROKE	0.885227	1
REACTOME_COLLAGEN_BIOSYNTHESIS_AND_MODIFYING_ENZYMES	0.885247	1
GOBP_POSITIVE_REGULATION_OF_NATURAL_KILLER_CELL_ACTIVATION	0.885311	1
KRAS.PROSTATE_UP.V1_DN	0.885319	1
MIR4710	0.885343	1
GSE17721_0.5H_VS_8H_CPG_BMDC_UP	0.885345	1
REACTOME_GLUCONEOGENESIS	0.885376	1
GOBP_POSITIVE_REGULATION_OF_CELL_SUBSTRATE_ADHESION	0.885379	1
GSE13522_WT_VS_IFNAR_KO_SKIN_DN	0.885406	1
GSE39864_WT_VS_GATA3_KO_TREG_UP	0.885421	1
LEE_CALORIE_RESTRICTION_MUSCLE_DN	0.88543	1
HP_ABNORMALITY_OF_THE_ABDOMINAL_ORGANS	0.88546	1
YBX1_TARGET_GENES	0.885542	1
GOMF_BIS_5_ADENOSYL_PENTAPHOSPHATASE_ACTIVITY	0.885545	1
MIR4677_3P	0.885569	1
GOBP_NEGATIVE_REGULATION_OF_VOLTAGE_GATED_CALCIUM_CHANNEL_ACTIVITY	0.885631	1
GSE28737_FOLLICULAR_VS_MARGINAL_ZONE_BCELL_BCL6_HET_DN	0.885644	1
ZHANG_GATA6_TARGETS_UP	0.885659	1
HP_ELEVATED_PLASMA_CITRULLINE	0.885663	1
HP_CONGENITAL_HYPOTHYROIDISM	0.885701	1
GOBP_NOTOCHORD_DEVELOPMENT	0.885701	1
GOCC_COATED_VESICLE	0.885801	1
MORF_PHB	0.885821	1
MEISSNER_BRAIN_HCP_WITH_H3K4ME3_AND_H3K27ME3	0.885859	1
HP_APLASIA_HYPOPLASIA_OF_TOE	0.885908	1
PETROVA_PROX1_TARGETS_UP	0.885931	1
GNF2_CASP4	0.885934	1
HP_PREMATURE_ADRENARCHE	0.885937	1
GOMF_EXTRACELLULAR_MATRIX_STRUCTURAL_CONSTITUENT_CONFERRING_TENSILE_STRENGTH	0.885941	1
WP_SELECTIVE_EXPRESSION_OF_CHEMOKINE_RECEPTORS_DURING_TCELL_POLARIZATION	0.885951	1
MODULE_543	0.885986	1
GNF2_MCL1	0.885998	1
GSE339_CD4POS_VS_CD8POS_DC_UP	0.886007	1
RBL1_TARGET_GENES	0.886016	1
GOBP_REGULATION_OF_MEMBRANE_REPOLARIZATION	0.886114	1
GOMF_RNA_POLYMERASE_III_TYPE_3_PROMOTER_SEQUENCE_SPECIFIC_DNA_BINDING	0.886128	1
GOMF_3_PHOSPHOADENOSINE_5_PHOSPHOSULFATE_BINDING	0.886154	1
MIR7152_3P	0.886159	1
ABBUD_LIF_SIGNALING_1_UP	0.886171	1
NEMETH_INFLAMMATORY_RESPONSE_LPS_UP	0.886235	1
GSE339_EX_VIVO_VS_IN_CULTURE_CD4CD8DN_DC_UP	0.886235	1
HAMAI_APOPTOSIS_VIA_TRAIL_DN	0.886282	1
BIOCARTA_IL5_PATHWAY	0.886331	1
GOMF_NEDD8_TRANSFERASE_ACTIVITY	0.886397	1
GSE15659_NAIVE_VS_PTPRC_NEG_CD4_TCELL_UP	0.886398	1
REACTOME_TRIGLYCERIDE_METABOLISM	0.886429	1
GOMF_INTERLEUKIN_12_RECEPTOR_BINDING	0.886437	1
HP_ABNORMAL_BREATH_SOUND	0.886475	1
HP_COARSE_HAIR	0.886515	1
GSE18893_CTRL_VS_TNF_TREATED_TCONV_2H_DN	0.886531	1
GOBP_REGULATION_OF_SKELETAL_MUSCLE_TISSUE_REGENERATION	0.886557	1
DESCARTES_FETAL_CEREBELLUM_SLC24A4_PEX5L_POSITIVE_CELLS	0.886567	1
GOBP_GEPHYRIN_CLUSTERING_INVOLVED_IN_POSTSYNAPTIC_DENSITY_ASSEMBLY	0.88658	1
SCHAEFFER_PROSTATE_DEVELOPMENT_6HR_DN	0.886587	1
PEREZ_TP53_AND_TP63_TARGETS	0.886621	1
HP_FOOT_JOINT_CONTRACTURE	0.886628	1
GOBP_AXIS_ELONGATION_INVOLVED_IN_SOMITOGENESIS	0.886643	1
GOBP_PROTON_MOTIVE_FORCE_DRIVEN_ATP_SYNTHESIS	0.886657	1
GOBP_D_AMINO_ACID_TRANSPORT	0.886668	1
HP_AUTOIMMUNITY	0.886741	1
GOMF_METALLOENDOPEPTIDASE_INHIBITOR_ACTIVITY	0.886806	1
TEF1_Q6	0.886851	1
HP_INSOMNIA	0.88686	1
GOBP_REGULATION_OF_PROTEIN_TARGETING_TO_MEMBRANE	0.886881	1
GOBP_NEURON_CELL_CELL_ADHESION	0.886911	1
HP_ABNORMAL_FEMUR_MORPHOLOGY	0.886976	1
GNF2_UBE2I	0.887086	1
GSE16385_IFNG_TNF_VS_IL4_STIM_MACROPHAGE_UP	0.887086	1
GOBP_REGULATION_OF_PROTEIN_GLYCOSYLATION	0.887145	1
GSE3720_UNSTIM_VS_PMA_STIM_VD1_GAMMADELTA_TCELL_UP	0.887263	1
ERWIN_COHEN_BLOOD_TC_83_AGE_23_48YO_VACCINATED_VS_CONTROL_2DY_UP	0.887277	1
chr7q21	0.88728	1
HP_NEOPLASM_OF_THE_PANCREAS	0.887322	1
GSE11367_CTRL_VS_IL17_TREATED_SMOOTH_MUSCLE_CELL_UP	0.887376	1
LY_AGING_OLD_UP	0.887378	1
VERRECCHIA_RESPONSE_TO_TGFB1_C4	0.887383	1
HP_SPASTIC_DIPLEGIA	0.887406	1
GOBP_ESTABLISHMENT_OR_MAINTENANCE_OF_MONOPOLAR_CELL_POLARITY	0.887463	1
GSE17721_PAM3CSK4_VS_CPG_16H_BMDC_DN	0.887517	1
WP_FAMILIAL_HYPERLIPIDEMIA_TYPE_5	0.887518	1
GOBP_NEGATIVE_REGULATION_OF_TRANSLATION	0.887532	1
ICHIBA_GRAFT_VERSUS_HOST_DISEASE_D7_UP	0.887549	1
LAKE_ADULT_KIDNEY_C8_DECENDING_THIN_LIMB	0.887568	1
GOMF_HISTONE_METHYLTRANSFERASE_ACTIVITY	0.887581	1
WP_IRON_METABOLISM_DISORDERS	0.887584	1
GOBP_RESPONSE_TO_GRAM_POSITIVE_BACTERIUM	0.887592	1
GOBP_VENTRICULAR_CARDIAC_MUSCLE_CELL_MEMBRANE_REPOLARIZATION	0.887597	1
QI_PBMC_ZOSTAVAX_AGE_50_75YO_CORRELATED_WITH_EXPANSION_OF_VZV_SPECIFIC_T_CELLS_TO_PEAK_AT_1DY_POSITIVE	0.88762	1
GOBP_NEUROTROPHIN_PRODUCTION	0.887625	1
BLANCO_MELO_COVID19_BRONCHIAL_EPITHELIAL_CELLS_SARS_COV_2_INFECTION_UP	0.887662	1
ELK1_02	0.887695	1
GOBP_PROLINE_TRANSMEMBRANE_TRANSPORT	0.887697	1
HP_ABNORMAL_SPERMATOGENESIS	0.887729	1
GOMF_G_QUADRUPLEX_DNA_BINDING	0.887741	1
GSE13485_CTRL_VS_DAY21_YF17D_VACCINE_PBMC_DN	0.887798	1
GSE7768_OVA_WITH_LPS_VS_OVA_WITH_MPL_IMMUNIZED_MOUSE_WHOLE_SPLEEN_6H_DN	0.8878	1
MODULE_174	0.887839	1
HP_DECREASED_FERTILITY_IN_MALES	0.887869	1
GOBP_GLYCOSAMINOGLYCAN_CATABOLIC_PROCESS	0.887872	1
GOBP_MESENDODERM_DEVELOPMENT	0.887892	1
REACTOME_SYNTHESIS_OF_DOLICHYL_PHOSPHATE	0.887911	1
GOBP_REGULATION_OF_CELL_JUNCTION_ASSEMBLY	0.887915	1
GOBP_NEGATIVE_REGULATION_OF_JNK_CASCADE	0.88794	1
HATADA_METHYLATED_IN_LUNG_CANCER_DN	0.88796	1
MIR4796_5P	0.888002	1
GOBP_REGULATION_OF_BICELLULAR_TIGHT_JUNCTION_ASSEMBLY	0.888007	1
GOBP_NEGATIVE_REGULATION_OF_PROTEOLYSIS	0.88804	1
HP_ABNORMAL_PITUITARY_GLAND_MORPHOLOGY	0.888045	1
HP_ABNORMAL_CIRCULATING_PHENYLALANINE_CONCENTRATION	0.888083	1
HP_LIMBAL_STEM_CELL_DEFICIENCY	0.888086	1
GSE5589_IL6_KO_VS_IL10_KO_LPS_STIM_MACROPHAGE_180MIN_DN	0.888098	1
HP_SPONTANEOUS_PNEUMOTHORAX	0.888107	1
HP_NORMOCHROMIC_ANEMIA	0.888124	1
FARDIN_HYPOXIA_11	0.888125	1
ZNF320_TARGET_GENES	0.88813	1
ERWIN_COHEN_BLOOD_LIVE_VACCINE_TC_83_AGE_23_48YO_VACCINATED_VS_CONTROL_14DY_UP	0.888153	1
GSE21360_PRIMARY_VS_QUATERNARY_MEMORY_CD8_TCELL_UP	0.888188	1
DORN_ADENOVIRUS_INFECTION_12HR_DN	0.888199	1
SU_HO_CONV_CENT_CHONDROSARCOMA_STROMAL_C4_CANCER_ASSOCIATED_FIBROBLAST	0.888205	1
KEGG_GLYCOSAMINOGLYCAN_BIOSYNTHESIS_HEPARAN_SULFATE	0.888246	1
HP_ABNORMALLY_SHAPED_CARPAL_BONES	0.888265	1
COLINA_TARGETS_OF_4EBP1_AND_4EBP2	0.888318	1
GOBP_CARDIAC_MUSCLE_CELL_MEMBRANE_REPOLARIZATION	0.88837	1
HP_ABNORMALITY_OF_THE_EPIPHYSES_OF_THE_PROXIMAL_PHALANGES_OF_THE_HAND	0.888386	1
TAAYNRNNTCC_UNKNOWN	0.888386	1
GSE6875_TCONV_VS_TREG_DN	0.888387	1
GSE24574_NAIVE_VS_TCONV_CD4_TCELL_UP	0.888436	1
GOBP_POSITIVE_REGULATION_OF_ALPHA_BETA_T_CELL_ACTIVATION	0.888443	1
YANG_BREAST_CANCER_ESR1_UP	0.888452	1
GSE14413_UNSTIM_VS_IFNB_STIM_RAW264_CELLS_UP	0.888458	1
GSE18281_SUBCAPSULAR_VS_PERIMEDULLARY_CORTICAL_REGION_OF_THYMUS_DN	0.888473	1
GOBP_REGULATION_OF_SYNAPTIC_VESICLE_EXOCYTOSIS	0.888509	1
UEDA_PERIFERAL_CLOCK	0.888548	1
GOBP_CELL_ADHESION_MOLECULE_PRODUCTION	0.888569	1
HP_ORTHOSTATIC_HYPOTENSION	0.888578	1
MIR216A_5P	0.88863	1
GOBP_AMYLOID_BETA_CLEARANCE_BY_CELLULAR_CATABOLIC_PROCESS	0.888635	1
HP_ABNORMAL_CIRCULATING_APOLIPOPROTEIN_CONCENTRATION	0.888669	1
HP_DECREASED_CALVARIAL_OSSIFICATION	0.88867	1
GOBP_MYELOID_CELL_APOPTOTIC_PROCESS	0.88867	1
HP_PUBERTY_AND_GONADAL_DISORDERS	0.888703	1
EVI1_01	0.88872	1
MIR137_3P	0.888762	1
KEGG_MEDICUS_REFERENCE_AUTOPHAGOSOME_AND_LYSOSOME_FUSION_TRANS_SNARE	0.888772	1
HP_ABNORMAL_RETINAL_NERVE_FIBER_LAYER_MORPHOLOGY	0.888794	1
GSE40685_NAIVE_CD4_TCELL_VS_TREG_UP	0.888796	1
GOMF_PEPTIDASE_ACTIVATOR_ACTIVITY	0.8888	1
GSE33424_CD161_HIGH_VS_NEG_CD8_TCELL_DN	0.888822	1
MIR4529_5P	0.888824	1
GOBP_MULTINUCLEAR_OSTEOCLAST_DIFFERENTIATION	0.888839	1
HAY_BONE_MARROW_CD34_POS_PRE_PC	0.888871	1
RELA_DN.V1_DN	0.88894	1
HP_NYSTAGMUS	0.889009	1
GOBP_NEGATIVE_REGULATION_OF_TRANSLATIONAL_ELONGATION	0.889028	1
HP_CONE_SHAPED_EPIPHYSIS	0.889052	1
GOCC_BLOOD_MICROPARTICLE	0.889095	1
GSE16385_IFNG_TNF_VS_UNSTIM_MACROPHAGE_ROSIGLITAZONE_TREATED_UP	0.889101	1
chr12q22	0.889113	1
GSE11884_WT_VS_FURIN_KO_NAIVE_CD4_TCELL_UP	0.889117	1
DESCARTES_FETAL_SPLEEN_STROMAL_CELLS	0.889141	1
GSE22935_24H_VS_48H_MBOVIS_BCG_STIM_MYD88_KO_MACROPHAGE_UP	0.88916	1
FAN_OVARY_CL17_PUTATIVE_APOPTOTIC_SMOOTH_MUSCLE_CELL	0.88917	1
GOBP_REGULATION_OF_PROTEIN_IMPORT_INTO_NUCLEUS	0.889207	1
GNF2_CDC20	0.889217	1
WP_KYNURENINE_PATHWAY_AND_LINKS_TO_CELL_SENESCENCE	0.889235	1
GOBP_POSITIVE_REGULATION_OF_LONG_TERM_SYNAPTIC_POTENTIATION	0.889287	1
GOBP_GUANINE_NUCLEOTIDE_TRANSPORT	0.889302	1
GOMF_GLYCOSAMINOGLYCAN_BINDING	0.889316	1
GOBP_LEUKOCYTE_CELL_CELL_ADHESION	0.889318	1
ATACTGT_MIR144	0.889333	1
GOBP_HEMOGLOBIN_BIOSYNTHETIC_PROCESS	0.889345	1
GSE13484_3H_UNSTIM_VS_YF17D_VACCINE_STIM_PBMC_DN	0.889353	1
GCM_DEAF1	0.889368	1
YAO_TEMPORAL_RESPONSE_TO_PROGESTERONE_CLUSTER_11	0.889376	1
GCM_GSTA4	0.889385	1
GSE22033_UNTREATED_VS_ROSIGLITAZONE_TREATED_MEF_UP	0.889417	1
DESCARTES_FETAL_ADRENAL_VASCULAR_ENDOTHELIAL_CELLS	0.889446	1
GOBP_CARDIAC_CHAMBER_DEVELOPMENT	0.88945	1
GOBP_POSITIVE_REGULATION_OF_PROTEIN_TRANSPORT	0.889464	1
GSE24972_WT_VS_IRF8_KO_SPLEEN_FOLLICULAR_BCELL_UP	0.889482	1
GOBP_REGULATION_OF_MAST_CELL_ACTIVATION_INVOLVED_IN_IMMUNE_RESPONSE	0.889496	1
GSE2405_0H_VS_12H_A_PHAGOCYTOPHILUM_STIM_NEUTROPHIL_UP	0.889523	1
HP_ECTOPIC_CALCIFICATION	0.889524	1
REACTOME_WNT_MEDIATED_ACTIVATION_OF_DVL	0.889526	1
REACTOME_INTERLEUKIN_2_FAMILY_SIGNALING	0.889575	1
GOBP_REGULATION_OF_D_GLUCOSE_TRANSMEMBRANE_TRANSPORT	0.889607	1
HP_SHORT_LOWER_LIMBS	0.889609	1
ZNF20_TARGET_GENES	0.889663	1
GOBP_NEGATIVE_REGULATION_OF_BONE_MINERALIZATION	0.889695	1
GSE13522_CTRL_VS_T_CRUZI_Y_STRAIN_INF_SKIN_IFNAR_KO_UP	0.889725	1
GAZDA_DIAMOND_BLACKFAN_ANEMIA_PROGENITOR_UP	0.889729	1
REACTOME_AMINO_ACID_TRANSPORT_ACROSS_THE_PLASMA_MEMBRANE	0.889783	1
GSE17721_CTRL_VS_CPG_6H_BMDC_UP	0.889804	1
HP_EPIRETINAL_MEMBRANE	0.889841	1
WORSCHECH_TUMOR_EVASION_AND_TOLEROGENICITY_UP	0.889849	1
WP_PDGFRBETA_PATHWAY	0.889885	1
HP_SPONDYLOLISTHESIS	0.889888	1
CALVET_IRINOTECAN_SENSITIVE_VS_REVERTED_UP	0.889897	1
QI_PLASMACYTOMA_DN	0.889902	1
GOBP_ATP_METABOLIC_PROCESS	0.889939	1
GOBP_FACE_MORPHOGENESIS	0.889948	1
HP_OPTIC_DISC_HYPOPLASIA	0.889965	1
GOCC_MITOTIC_SPINDLE	0.89001	1
GUTIERREZ_WALDENSTROEMS_MACROGLOBULINEMIA_1_UP	0.890011	1
GOBP_GLYCINE_IMPORT_ACROSS_PLASMA_MEMBRANE	0.890051	1
HP_C1_C2_SUBLUXATION	0.89006	1
FURUKAWA_DUSP6_TARGETS_PCI35_UP	0.890081	1
GSE8921_UNSTIM_0H_VS_TLR1_2_STIM_MONOCYTE_6H_UP	0.890096	1
GOMF_PROTEIN_SEQUESTERING_ACTIVITY	0.890135	1
HP_DECREASED_CIRCULATING_VITAMIN_B12_CONCENTRATION	0.890188	1
REACTOME_ACTIVATION_OF_C3_AND_C5	0.890206	1
ZNF768_TARGET_GENES	0.89021	1
HP_ABNORMAL_FOOT_BONE_OSSIFICATION	0.890294	1
KEGG_MEDICUS_REFERENCE_FSHR_GNAS_PKA_SIGNALING_PATHWAY	0.890323	1
HP_LEUKONYCHIA	0.890331	1
GOMF_HIGH_DENSITY_LIPOPROTEIN_PARTICLE_BINDING	0.890365	1
GSE13485_CTRL_VS_DAY1_YF17D_VACCINE_PBMC_UP	0.890366	1
MIR5197_5P	0.890372	1
DAZARD_UV_RESPONSE_CLUSTER_G6	0.890374	1
WP_PRION_DISEASE_PATHWAY	0.890395	1
GNF2_RRM2	0.890411	1
GOBP_LYMPHATIC_ENDOTHELIAL_CELL_DIFFERENTIATION	0.890435	1
RIZ_ERYTHROID_DIFFERENTIATION_HBZ	0.89045	1
GOMF_TYPE_I_INTERFERON_RECEPTOR_BINDING	0.89051	1
GOBP_MONOSACCHARIDE_METABOLIC_PROCESS	0.890556	1
PID_CDC42_REG_PATHWAY	0.890557	1
HP_CHOLANGITIS	0.890562	1
GOBP_RECEPTOR_MEDIATED_ENDOCYTOSIS	0.890564	1
GOBP_ENDOPLASMIC_RETICULUM_ORGANIZATION	0.890581	1
GOMF_TRANSLATION_INITIATION_FACTOR_ACTIVITY	0.890584	1
HP_ABDOMINAL_DISTENTION	0.890601	1
GOBP_POSITIVE_REGULATION_OF_PROTEIN_SECRETION	0.890616	1
GOBP_MATURATION_OF_SSU_RRNA_FROM_TRICISTRONIC_RRNA_TRANSCRIPT_SSU_RRNA_5_8S_RRNA_LSU_RRNA	0.890625	1
HALLMARK_COAGULATION	0.89065	1
HP_ABNORMAL_TOTAL_B_CELL_COUNT	0.8907	1
WP_PHOSPHATIDYL_INOSITOL_PHOSPHATE_PATHWAY	0.890712	1
MIR4520_5P	0.890717	1
WP_EFFECT_OF_INTESTINAL_MICROBIOME_ON_ANTICOAGULANT_RESPONSE_OF_VITAMIN_K_ANTAGONISTS	0.890743	1
HP_ABNORMAL_CIRCULATING_IGA_CONCENTRATION	0.89075	1
GSE3982_MAST_CELL_VS_TH1_DN	0.890751	1
SU_HO_CONV_CENT_CHONDROSARCOMA_C1_HIGH_GRADE_CHONDROSARCOMA_2	0.890836	1
MATZUK_MEIOTIC_AND_DNA_REPAIR	0.890874	1
GOBP_NEURAL_NUCLEUS_DEVELOPMENT	0.890882	1
DUNNE_TARGETS_OF_AML1_MTG8_FUSION_UP	0.890896	1
GSE16385_UNTREATED_VS_12H_ROSIGLITAZONE_TREATED_MACROPHAGE_DN	0.890915	1
GOBP_REGULATION_OF_VESICLE_FUSION	0.890963	1
HP_KINETIC_TREMOR	0.890982	1
SHIPP_DLBCL_CURED_VS_FATAL_UP	0.890988	1
GOBP_NEGATIVE_REGULATION_OF_INTRINSIC_APOPTOTIC_SIGNALING_PATHWAY_IN_RESPONSE_TO_DNA_DAMAGE_BY_P53_CLASS_MEDIATOR	0.891062	1
GSE21360_PRIMARY_VS_TERTIARY_MEMORY_CD8_TCELL_DN	0.891063	1
HE_LIM_SUN_FETAL_LUNG_C0_LATE_AIRWAY_SMC_CELL	0.89107	1
GOBP_MONOSACCHARIDE_TRANSMEMBRANE_TRANSPORT	0.891157	1
GOMF_G_PROTEIN_COUPLED_NEUROTRANSMITTER_RECEPTOR_ACTIVITY	0.891198	1
GOBP_SPINAL_CORD_DEVELOPMENT	0.891226	1
BIOCARTA_ION_PATHWAY	0.891262	1
GSE37534_GW1929_VS_PIOGLITAZONE_TREATED_CD4_TCELL_PPARG1_FOXP3_TRANSDUCED_UP	0.891263	1
MIR4685_5P	0.891313	1
REACTOME_ACTIVATION_OF_BAD_AND_TRANSLOCATION_TO_MITOCHONDRIA	0.891341	1
WANG_TARGETS_OF_MLL_CBP_FUSION_DN	0.891341	1
ARMIGNACCO_SEVERE_COVID19_RISK_EN_NEG	0.891344	1
GSE36888_UNTREATED_VS_IL2_TREATED_STAT5_AB_KNOCKIN_TCELL_2H_UP	0.891346	1
ZNF555_TARGET_GENES	0.891363	1
HP_OPEN_ANGLE_GLAUCOMA	0.891425	1
GSE21033_CTRL_VS_POLYIC_STIM_DC_12H_UP	0.891436	1
HP_ABNORMAL_NUMBER_OF_GRANULOCYTE_PRECURSORS	0.891458	1
GOBP_DNA_SYNTHESIS_INVOLVED_IN_DNA_REPAIR	0.891469	1
GSE20715_0H_VS_6H_OZONE_TLR4_KO_LUNG_DN	0.891494	1
GOMF_PHOSPHOLIPID_TRANSFER_ACTIVITY	0.891566	1
GOMF_DOUBLE_STRANDED_RNA_BINDING	0.891569	1
GOBP_DGMP_METABOLIC_PROCESS	0.891576	1
GSE13522_CTRL_VS_T_CRUZI_BRAZIL_STRAIN_INF_SKIN_DN	0.891618	1
GSE360_CTRL_VS_L_MAJOR_DC_DN	0.891631	1
GOBP_CARDIOBLAST_PROLIFERATION	0.891656	1
BAKER_HEMATOPOIESIS_STAT3_TARGETS	0.891664	1
GOBP_NEGATIVE_REGULATION_OF_DNA_RECOMBINATION	0.891721	1
GSE3982_EFF_MEMORY_CD4_TCELL_VS_TH2_DN	0.891729	1
CORRE_MULTIPLE_MYELOMA_UP	0.89177	1
NAKAYA_PBMC_FLUAD_MALE_AGE_14_27YO_1D_POSTBOOST_VS_0D_PREIMM_MF59_ADJUVANTED_1DY_GENES_IN_BTM_M40_AND_M53_UP	0.891794	1
GOBP_POSITIVE_REGULATION_OF_MUSCLE_CELL_DIFFERENTIATION	0.891832	1
GOCC_CORTICAL_ENDOPLASMIC_RETICULUM	0.891834	1
SMAD3_Q6	0.891841	1
GOMF_MHC_CLASS_I_RECEPTOR_ACTIVITY	0.89189	1
MODULE_511	0.891913	1
GSE43863_TFH_VS_LY6C_INT_CXCR5POS_EFFECTOR_CD4_TCELL_DN	0.891962	1
HP_ABNORMAL_DARK_ADAPTED_BRIGHT_FLASH_ELECTRORETINOGRAM	0.891963	1
MORF_RAB5A	0.891963	1
GOBP_RIBOSOMAL_LARGE_SUBUNIT_BIOGENESIS	0.891967	1
MIR6516_5P	0.892016	1
chr10p13	0.89206	1
RICKMAN_HEAD_AND_NECK_CANCER_F	0.892086	1
GSE21927_SPLENIC_C26GM_TUMOROUS_VS_4T1_TUMOR_MONOCYTES_UP	0.892117	1
DURCHDEWALD_SKIN_CARCINOGENESIS_UP	0.892184	1
GSE2585_CTEC_VS_THYMIC_MACROPHAGE_UP	0.892254	1
BIOCARTA_TID_PATHWAY	0.892262	1
GSE37416_CTRL_VS_48H_F_TULARENSIS_LVS_NEUTROPHIL_DN	0.892275	1
GOBP_REGULATION_OF_EXTRINSIC_APOPTOTIC_SIGNALING_PATHWAY_VIA_DEATH_DOMAIN_RECEPTORS	0.892283	1
WP_CANCER_PATHWAYS	0.892284	1
HAHTOLA_MYCOSIS_FUNGOIDES_SKIN_DN	0.892296	1
GOBP_REGULATION_OF_ASTROCYTE_DIFFERENTIATION	0.892305	1
HP_BONE_MARROW_MATURATION_ARREST	0.89231	1
GINESTIER_BREAST_CANCER_20Q13_AMPLIFICATION_UP	0.892341	1
HP_LYMPHOMA	0.892353	1
GSE27786_CD4_TCELL_VS_NEUTROPHIL_UP	0.892362	1
MIR942_3P	0.892364	1
HP_CONGENITAL_ADRENAL_HYPERPLASIA	0.892366	1
HP_SHOULDER_FLEXION_CONTRACTURE	0.89237	1
REACTOME_INTERLEUKIN_37_SIGNALING	0.892372	1
KEGG_ALLOGRAFT_REJECTION	0.892469	1
GSE19888_ADENOSINE_A3R_ACT_VS_TCELL_MEMBRANES_ACT_IN_MAST_CELL_DN	0.892477	1
HP_ABNORMAL_SYNOVIAL_MEMBRANE_MORPHOLOGY	0.892518	1
GSE17721_LPS_VS_POLYIC_0.5H_BMDC_UP	0.892523	1
HP_APLASIA_OF_THE_ULNA	0.892598	1
WONG_ENDMETRIUM_CANCER_UP	0.892676	1
GOBP_REGULATION_OF_CHEMOKINE_MEDIATED_SIGNALING_PATHWAY	0.892691	1
GSE14350_IL2RB_KO_VS_WT_TREG_DN	0.892747	1
SCHAEFFER_PROSTATE_DEVELOPMENT_12HR_UP	0.892751	1
GSE2706_UNSTIM_VS_8H_LPS_DC_DN	0.892846	1
MIR1973	0.892861	1
GSE22025_UNTREATED_VS_TGFB1_TREATED_CD4_TCELL_DN	0.8929	1
GOBP_REGULATION_OF_REACTIVE_OXYGEN_SPECIES_BIOSYNTHETIC_PROCESS	0.892904	1
KUROZUMI_RESPONSE_TO_ONCOCYTIC_VIRUS_AND_CYCLIC_RGD	0.892958	1
GOBP_REGULATION_OF_EXIT_FROM_MITOSIS	0.89302	1
MODULE_137	0.89304	1
HP_OPSOCLONUS	0.893043	1
GSE14415_TCONV_VS_FOXP3_KO_INDUCED_TREG_UP	0.893164	1
SANA_RESPONSE_TO_IFNG_UP	0.893222	1
GSE12845_IGD_NEG_BLOOD_VS_PRE_GC_TONSIL_BCELL_UP	0.893242	1
REACTOME_REGULATION_OF_TP53_ACTIVITY	0.893262	1
GSE17721_LPS_VS_CPG_12H_BMDC_UP	0.893315	1
GSE25088_CTRL_VS_IL4_STIM_STAT6_KO_MACROPHAGE_DN	0.893315	1
PID_INTEGRIN4_PATHWAY	0.893366	1
GOBP_RESPONSE_TO_EPIDERMAL_GROWTH_FACTOR	0.893407	1
RAFFEL_VEGFA_TARGETS_DN	0.893413	1
HP_LOWER_EXTREMITY_JOINT_DISLOCATION	0.893432	1
HP_PHOTORECEPTOR_LAYER_LOSS_ON_MACULAR_OCT	0.893515	1
REACTOME_REACTIONS_SPECIFIC_TO_THE_COMPLEX_N_GLYCAN_SYNTHESIS_PATHWAY	0.893516	1
GOBP_AGGRESOME_ASSEMBLY	0.893518	1
GSE7852_TREG_VS_TCONV_UP	0.893523	1
REACTOME_RNA_POLYMERASE_III_TRANSCRIPTION_INITIATION_FROM_TYPE_1_PROMOTER	0.893577	1
GOBP_PROTEIN_POLYUFMYLATION	0.893601	1
WP_TRIACYLGLYCERIDE_SYNTHESIS	0.893611	1
GOBP_NEGATIVE_REGULATION_OF_AMIDE_METABOLIC_PROCESS	0.893622	1
MYLLYKANGAS_AMPLIFICATION_HOT_SPOT_24	0.893627	1
HP_AGENESIS_OF_PREMOLAR	0.893642	1
GSE3982_NEUTROPHIL_VS_BCELL_UP	0.893658	1
GOBP_NEGATIVE_REGULATION_OF_RESPONSE_TO_TUMOR_CELL	0.893736	1
GOBP_REGULATION_OF_HORMONE_METABOLIC_PROCESS	0.893741	1
GSE17721_0.5H_VS_12H_CPG_BMDC_UP	0.893829	1
REACTOME_REGULATION_OF_TP53_EXPRESSION_AND_DEGRADATION	0.893871	1
GOMF_TRANSLATION_FACTOR_ACTIVITY	0.893882	1
GSE17721_PAM3CSK4_VS_CPG_24H_BMDC_DN	0.893919	1
REACTOME_ER_QUALITY_CONTROL_COMPARTMENT_ERQC	0.893948	1
WP_GLYCOLYSIS_AND_GLUCONEOGENESIS	0.893998	1
GOBP_NUCLEOSIDE_TRIPHOSPHATE_CATABOLIC_PROCESS	0.89401	1
HP_DECREASED_CIRCULATING_FREE_T4_CONCENTRATION	0.894011	1
HP_SHALLOW_ANTERIOR_CHAMBER	0.894019	1
MODULE_95	0.89406	1
GCM_BAG5	0.894081	1
chr14q12	0.894095	1
SAUL_SEN_MAYO	0.894152	1
GSE5542_IFNA_VS_IFNA_AND_IFNG_TREATED_EPITHELIAL_CELLS_6H_UP	0.894259	1
BONOME_OVARIAN_CANCER_POOR_SURVIVAL_DN	0.894264	1
MIR1912_3P	0.894274	1
HP_PROMINENT_SUPRAORBITAL_RIDGES	0.894301	1
HP_HISTIOCYTOSIS	0.894306	1
GOBP_RIBOSOME_DISASSEMBLY	0.894313	1
GSE27786_LSK_VS_NKTCELL_DN	0.894326	1
KIM_WT1_TARGETS_UP	0.894332	1
HOELZEL_NF1_TARGETS_UP	0.894374	1
WP_COMPLEMENT_SYSTEM_IN_NEURONAL_DEVELOPMENT_AND_PLASTICITY	0.894441	1
MIR6782_3P	0.894445	1
SHARMA_ASTROCYTOMA_WITH_NF1_SYNDROM	0.8945	1
REACTOME_NETRIN_1_SIGNALING	0.894544	1
GOCC_CYTOSOLIC_PROTEASOME_COMPLEX	0.894577	1
HP_LOWER_LIMB_UNDERGROWTH	0.894594	1
GSE3565_CTRL_VS_LPS_INJECTED_DUSP1_KO_SPLENOCYTES_UP	0.894601	1
MODULE_61	0.894642	1
GOBP_PHOSPHOLIPASE_C_ACTIVATING_SEROTONIN_RECEPTOR_SIGNALING_PATHWAY	0.894657	1
GOMF_HISTONE_H3K14_ACETYLTRANSFERASE_ACTIVITY	0.894663	1
GOMF_PROTEIN_METHYLTRANSFERASE_ACTIVITY	0.894678	1
GOBP_NEGATIVE_REGULATION_OF_PROTEIN_CATABOLIC_PROCESS	0.894712	1
GOBP_REGULATION_OF_MATRIX_METALLOPEPTIDASE_SECRETION	0.89474	1
TRAVAGLINI_LUNG_MESOTHELIAL_CELL	0.894752	1
GOBP_CONNECTIVE_TISSUE_DEVELOPMENT	0.894759	1
GOBP_CARDIAC_ATRIUM_DEVELOPMENT	0.894769	1
GOMF_SNORNA_BINDING	0.894784	1
VANASSE_BCL2_TARGETS_DN	0.894807	1
GOBP_REGULATION_OF_HEAT_GENERATION	0.894832	1
GOBP_NEURAL_PRECURSOR_CELL_PROLIFERATION	0.894837	1
THILLAINADESAN_ZNF217_TARGETS_DN	0.894849	1
WP_FIBROTIC_RESPONSE_OF_HUMAN_TRABECULAR_MESHWORK_CELLS_TO_TRANSFORMING_GROWTH_FACTORBETA_3_TGFB3_AND_AUTOTAXIN_ENPP2_OR_ATX_IN_AQUEOUS_HUMOR	0.894859	1
GOCC_GROWTH_CONE_MEMBRANE	0.89489	1
TCCGTCC_MIR184	0.894895	1
GOBP_REGULATION_OF_MEMBRANE_REPOLARIZATION_DURING_ACTION_POTENTIAL	0.894912	1
HP_PERSISTENT_PUPILLARY_MEMBRANE	0.894932	1
GOCC_PROTON_TRANSPORTING_ATP_SYNTHASE_COMPLEX	0.894932	1
MIR25_5P	0.894942	1
GOBP_PROTEIN_CATABOLIC_PROCESS	0.894968	1
WP_NCRNAS_IN_WNT_SIGNALING_IN_HEPATOCELLULAR_CARCINOMA	0.894972	1
GSE13411_NAIVE_VS_IGM_MEMORY_BCELL_UP	0.894981	1
MODULE_126	0.895027	1
GOBP_POSITIVE_REGULATION_OF_PATTERN_RECOGNITION_RECEPTOR_SIGNALING_PATHWAY	0.89505	1
chr15q11	0.89515	1
HP_ABNORMAL_CIRCULATING_INTERFERON_CONCENTRATION	0.895156	1
LY_AGING_PREMATURE_DN	0.89519	1
WP_MIRNA_BIOGENESIS	0.895191	1
KEGG_MEDICUS_REFERENCE_GLYCOGEN_BIOSYNTHESIS	0.895237	1
RAMALHO_STEMNESS_UP	0.895248	1
GCM_ERBB2IP	0.89526	1
GOMF_CHEMOREPELLENT_ACTIVITY	0.895367	1
HP_SLOWED_SLURRED_SPEECH	0.895401	1
GOBP_TRACHEA_DEVELOPMENT	0.895429	1
GOBP_IMMUNOLOGICAL_MEMORY_PROCESS	0.895465	1
WP_GABA_METABOLISM_AKA_GHB	0.895485	1
PEDRIOLI_MIR31_TARGETS_DN	0.895487	1
GSE17721_4H_VS_24H_POLYIC_BMDC_UP	0.895533	1
GSE34006_A2AR_KO_VS_A2AR_AGONIST_TREATED_TREG_UP	0.895543	1
AIZARANI_LIVER_C9_LSECS_1	0.895566	1
GOBP_TRNA_THIO_MODIFICATION	0.895609	1
MIR1972	0.895648	1
MANALO_HYPOXIA_UP	0.895673	1
HP_LUMBAR_KYPHOSIS	0.895682	1
MIR620	0.895696	1
HP_LOWER_LIMB_JOINT_CONTRACTURE	0.895715	1
GOBP_POSITIVE_REGULATION_OF_SULFUR_METABOLIC_PROCESS	0.895742	1
GSE1740_UNSTIM_VS_IFNA_STIMULATED_MCSF_IFNG_DERIVED_MACROPHAGE_UP	0.895752	1
GOBP_REGULATION_OF_CARDIAC_MUSCLE_CELL_MEMBRANE_REPOLARIZATION	0.895773	1
ELVIDGE_HIF1A_TARGETS_DN	0.895793	1
REACTOME_INTEGRATION_OF_ENERGY_METABOLISM	0.895795	1
GSE21546_ELK1_KO_VS_SAP1A_KO_AND_ELK1_KO_ANTI_CD3_STIM_DP_THYMOCYTES_DN	0.895803	1
GOBP_POSITIVE_REGULATION_OF_UNSATURATED_FATTY_ACID_BIOSYNTHETIC_PROCESS	0.895821	1
STN1_TARGET_GENES	0.895867	1
GOBP_CENTRAL_NERVOUS_SYSTEM_VASCULOGENESIS	0.895868	1
CUI_DEVELOPING_HEART_TRABECULAR_VENTRICULAR_CARDIOMYOCYTE	0.895893	1
HP_SYNOSTOSIS_INVOLVING_BONES_OF_THE_UPPER_LIMBS	0.895927	1
HP_ABNORMAL_CELLULAR_COMPOSITION_OF_BRONCHOALVEOLAR_FLUID	0.895958	1
DURANTE_ADULT_OLFACTORY_NEUROEPITHELIUM_MAST_CELLS	0.895967	1
GOBP_HEMATOPOIETIC_PROGENITOR_CELL_DIFFERENTIATION	0.895978	1
HP_NASAL_REGURGITATION	0.896004	1
GOBP_REGULATION_OF_SECONDARY_HEART_FIELD_CARDIOBLAST_PROLIFERATION	0.896011	1
HP_LIMITED_ELBOW_EXTENSION	0.896019	1
GSE8835_CD4_VS_CD8_TCELL_CLL_PATIENT_UP	0.896037	1
REACTOME_TCR_SIGNALING	0.896067	1
MIR6887_5P	0.896106	1
GOCC_RNA_POLYMERASE_III_COMPLEX	0.896148	1
REACTOME_RNA_POLYMERASE_III_CHAIN_ELONGATION	0.896148	1
REACTOME_RRNA_PROCESSING_IN_THE_MITOCHONDRION	0.896153	1
DESCARTES_MAIN_FETAL_STELLATE_CELLS	0.896214	1
REACTOME_DISEASES_OF_BASE_EXCISION_REPAIR	0.896259	1
GOMF_SPECTRIN_BINDING	0.896269	1
GOBP_REGULATION_OF_BRANCHING_INVOLVED_IN_SALIVARY_GLAND_MORPHOGENESIS	0.896271	1
HP_SHALLOW_ORBITS	0.896276	1
GOBP_CYCLIC_NUCLEOTIDE_BIOSYNTHETIC_PROCESS	0.896276	1
HP_ABNORMAL_Z_DISK_MORPHOLOGY	0.896278	1
SHIN_B_CELL_LYMPHOMA_CLUSTER_6	0.896282	1
GOBP_ANTERIOR_POSTERIOR_AXON_GUIDANCE	0.896344	1
TRAVAGLINI_LUNG_CLUB_CELL	0.896354	1
GSE34156_TLR1_TLR2_LIGAND_VS_NOD2_AND_TLR1_TLR2_LIGAND_6H_TREATED_MONOCYTE_UP	0.89638	1
HP_HEPARAN_SULFATE_EXCRETION_IN_URINE	0.896389	1
KEGG_MEDICUS_REFERENCE_CXCR4_GNB_G_RAC_SIGNALING_PATHWAY	0.896392	1
HP_BIFID_TONGUE	0.896442	1
REACTOME_NEF_MEDIATED_DOWNREGULATION_OF_MHC_CLASS_I_COMPLEX_CELL_SURFACE_EXPRESSION	0.896483	1
ATM_DN.V1_UP	0.896486	1
GOBP_KERATINOCYTE_DIFFERENTIATION	0.896504	1
LIEN_BREAST_CARCINOMA_METAPLASTIC_VS_DUCTAL_UP	0.896528	1
MIR431_5P	0.896566	1
GOBP_ADAPTIVE_THERMOGENESIS	0.896579	1
GSE40068_CXCR5POS_BCL6POS_TFH_VS_CXCR5NEG_BCL6NEG_CD4_TCELL_DN	0.896646	1
TAKADA_GASTRIC_CANCER_COPY_NUMBER_DN	0.896673	1
HP_ANAL_ATRESIA	0.896682	1
GOBP_NEGATIVE_REGULATION_OF_REACTIVE_OXYGEN_SPECIES_METABOLIC_PROCESS	0.896696	1
GOBP_REGULATION_OF_REMOVAL_OF_SUPEROXIDE_RADICALS	0.896714	1
GOBP_REGULATION_OF_SYNAPTIC_VESICLE_CLUSTERING	0.896768	1
GAUTAM_EYE_CORNEA_ELF3_HIGH_EPITHELIAL_CELLS	0.896803	1
GOBP_POSITIVE_REGULATION_OF_CHEMOKINE_C_X_C_MOTIF_LIGAND_2_PRODUCTION	0.896805	1
ZHANG_FH_DEFICIENT_RCC_TUMOR_VS_NORMAL_DN	0.896811	1
REACTOME_NEUTROPHIL_DEGRANULATION	0.896817	1
GSE20715_0H_VS_48H_OZONE_TLR4_KO_LUNG_UP	0.896874	1
GOBP_OOCYTE_DIFFERENTIATION	0.896879	1
GSE13306_TREG_VS_TCONV_SPLEEN_UP	0.896929	1
GOMF_D1_DOPAMINE_RECEPTOR_BINDING	0.896944	1
SOBOLEV_PBMC_PANDEMRIX_AGE_18_64YO_LOW_VS_MEDIUM_HIGH_ADVERSE_EVENT_SUBJECTS_0DY_DN	0.897015	1
CUI_TCF21_TARGETS_2_DN	0.897018	1
GENTLES_LEUKEMIC_STEM_CELL_DN	0.897032	1
DESCARTES_FETAL_INTESTINE_VASCULAR_ENDOTHELIAL_CELLS	0.89704	1
REACTOME_PEPTIDE_LIGAND_BINDING_RECEPTORS	0.897051	1
HP_SHORT_TIBIA	0.897168	1
RICKMAN_METASTASIS_UP	0.897188	1
GSE22601_DOUBLE_NEGATIVE_VS_IMMATURE_CD4_SP_THYMOCYTE_UP	0.897214	1
GOBP_CELL_CELL_ADHESION_MEDIATED_BY_INTEGRIN	0.897228	1
KEGG_CYTOSOLIC_DNA_SENSING_PATHWAY	0.897286	1
GOBP_POSITIVE_REGULATION_OF_DEVELOPMENTAL_GROWTH	0.897324	1
MIR141_5P	0.897401	1
GOBP_PROTEIN_HOMOTETRAMERIZATION	0.897412	1
GSE37301_HEMATOPOIETIC_STEM_CELL_VS_PRO_BCELL_UP	0.897423	1
MIR3144_5P	0.897431	1
GOBP_DNA_DOUBLE_STRAND_BREAK_PROCESSING	0.897438	1
HOEK_MYELOID_DENDRITIC_CELL_2011_2012_TIV_ADULT_3DY_DN	0.897442	1
HP_IVORY_EPIPHYSES	0.897459	1
HP_EYE_OF_THE_TIGER_ANOMALY_OF_GLOBUS_PALLIDUS	0.897479	1
HE_LIM_SUN_FETAL_LUNG_C0_EARLY_FIBROBLAST	0.897496	1
GOBP_ENDONUCLEOLYTIC_CLEAVAGE_IN_ITS1_TO_SEPARATE_SSU_RRNA_FROM_5_8S_RRNA_AND_LSU_RRNA_FROM_TRICISTRONIC_RRNA_TRANSCRIPT_SSU_RRNA_5_8S_RRNA_LSU_RRNA	0.897504	1
GSE44649_WT_VS_MIR155_KO_NAIVE_CD8_TCELL_UP	0.897555	1
GSE2128_C57BL6_VS_NOD_CD4CD8_DP_THYMOCYTE_UP	0.897558	1
GSE45365_NK_CELL_VS_CD8A_DC_MCMV_INFECTION_UP	0.897589	1
GOCC_PLASMA_MEMBRANE_REGION	0.897601	1
HP_SECONDARY_MICROCEPHALY	0.897656	1
MIR1270	0.897703	1
KEGG_MEDICUS_REFERENCE_HEPARAN_SULFATE_DEGRADATION	0.897745	1
GSE15324_NAIVE_VS_ACTIVATED_CD8_TCELL_DN	0.89775	1
WOO_LIVER_CANCER_RECURRENCE_DN	0.897757	1
HP_ORTHOSTATIC_HYPOTENSION_DUE_TO_AUTONOMIC_DYSFUNCTION	0.897804	1
GOMF_MOLECULAR_TAG_ACTIVITY	0.897808	1
HP_CLEFT_SOFT_PALATE	0.897831	1
HP_PSEUDOEPIPHYSES_OF_HAND_BONES	0.897837	1
GATTGGY_NFY_Q6_01	0.897842	1
GSE9946_MATURE_STIMULATORY_VS_PROSTAGLANDINE2_TREATED_MATURE_DC_DN	0.897859	1
GSE27786_CD8_TCELL_VS_NKTCELL_UP	0.897878	1
KEGG_MEDICUS_VARIANT_MUTATION_INACTIVATED_PRKN_TO_INTRINSIC_APOPTOTIC_PATHWAY	0.897893	1
MCDOWELL_ACUTE_LUNG_INJURY_UP	0.897919	1
KORKOLA_CHORIOCARCINOMA_UP	0.897924	1
HP_RENAL_CORTICOMEDULLARY_CYSTS	0.89795	1
MIR6131	0.897954	1
RADAEVA_RESPONSE_TO_IFNA1_UP	0.897964	1
HP_MULTICYSTIC_KIDNEY_DYSPLASIA	0.897987	1
HP_SUPERNUMERARY_SPLEENS	0.898041	1
LI_ESTROGENE_T47D_E2_RESPONSE_DN	0.898043	1
MEISSNER_NPC_HCP_WITH_H3_UNMETHYLATED	0.89809	1
HP_DIFFUSE_MESANGIAL_SCLEROSIS	0.89812	1
GOBP_POSITIVE_REGULATION_OF_RNA_POLYMERASE_II_TRANSCRIPTION_PREINITIATION_COMPLEX_ASSEMBLY	0.898173	1
HP_INCREASED_CIRCULATING_TROPONIN_T_CONCENTRATION	0.898175	1
GOCC_COMPACT_MYELIN	0.898184	1
HP_CERVICAL_SPINE_INSTABILITY	0.898232	1
MIR4695_3P	0.898233	1
MANNO_MIDBRAIN_NEUROTYPES_HRGL3	0.898241	1
MODULE_25	0.89827	1
GSE18791_UNSTIM_VS_NEWCATSLE_VIRUS_DC_10H_DN	0.898272	1
MODULE_439	0.898309	1
GOBP_MITOCHONDRIAL_TRANSLATIONAL_ELONGATION	0.898318	1
GOBP_MAINTENANCE_OF_CENTROSOME_LOCATION	0.898318	1
USF2_Q6	0.898332	1
KEGG_HEMATOPOIETIC_CELL_LINEAGE	0.898333	1
HP_MULTIPLE_GASTRIC_POLYPS	0.898337	1
GOBP_POSITIVE_REGULATION_OF_PEPTIDE_SECRETION	0.898342	1
GOBP_TOLL_LIKE_RECEPTOR_9_SIGNALING_PATHWAY	0.89837	1
TRAVAGLINI_LUNG_LYMPHATIC_CELL	0.898394	1
HOSHIDA_LIVER_CANCER_SURVIVAL_UP	0.898419	1
GSE2770_IL12_VS_IL4_TREATED_ACT_CD4_TCELL_48H_UP	0.898484	1
HP_REDUCED_AMPLITUDE_OF_DARK_ADAPTED_BRIGHT_FLASH_ELECTRORETINOGRAM_A_WAVE	0.898554	1
GOBP_CARDIAC_VENTRICLE_DEVELOPMENT	0.898559	1
PID_HIV_NEF_PATHWAY	0.898594	1
HP_TETRALOGY_OF_FALLOT	0.898618	1
CREBP1_01	0.898627	1
RUBENSTEIN_SKELETAL_MUSCLE_SATELLITE_CELLS	0.898648	1
WP_INDUCTION_OF_AUTOPHAGY_AND_TOLLLIKE_RECEPTOR_SIGNALING_BY_GRAPHENE_OXIDE	0.898673	1
GOBP_NEGATIVE_REGULATION_OF_PROTEIN_LOCALIZATION_TO_CHROMATIN	0.898675	1
HP_ABNORMAL_HUMERUS_MORPHOLOGY	0.898683	1
GOBP_EPITHELIAL_TUBE_MORPHOGENESIS	0.898725	1
MATZUK_IMPLANTATION_AND_UTERINE	0.898728	1
MIR6529_5P	0.898825	1
HALLMARK_KRAS_SIGNALING_UP	0.898837	1
GOBP_PARAXIAL_MESODERM_MORPHOGENESIS	0.898845	1
MARTORIATI_MDM4_TARGETS_NEUROEPITHELIUM_UP	0.898849	1
GOBP_REGULATION_OF_PROTEIN_SECRETION	0.898885	1
GOBP_CELL_PROLIFERATION_IN_MIDBRAIN	0.898904	1
GOBP_MONONUCLEAR_CELL_DIFFERENTIATION	0.898922	1
GOBP_POSITIVE_REGULATION_OF_INTERLEUKIN_5_PRODUCTION	0.899008	1
GSE22229_RENAL_TRANSPLANT_VS_HEALTHY_PBMC_DN	0.89904	1
NAKAJIMA_MAST_CELL	0.899061	1
GNF2_HMMR	0.899132	1
GSE43863_NAIVE_VS_TFH_CD4_EFF_TCELL_D6_LCMV_DN	0.899183	1
MODULE_183	0.899195	1
SARTIPY_NORMAL_AT_INSULIN_RESISTANCE_UP	0.899203	1
REACTOME_RHO_GTPASES_ACTIVATE_ROCKS	0.899247	1
BIOCARTA_RAC1_PATHWAY	0.8993	1
HP_DISPROPORTIONATE_SHORT_STATURE	0.899304	1
SU_HO_CONV_CENT_CHONDROSARCOMA_C6_LEUKOCYTE	0.899398	1
GSE1460_CD4_THYMOCYTE_VS_NAIVE_CD4_TCELL_CORD_BLOOD_UP	0.899416	1
GOBP_RESPONSE_TO_PARATHYROID_HORMONE	0.899446	1
GOBP_REGULATION_OF_INFLAMMATORY_RESPONSE_TO_WOUNDING	0.899452	1
HP_MALE_REPRODUCTIVE_SYSTEM_NEOPLASM	0.899514	1
REACTOME_CHONDROITIN_SULFATE_BIOSYNTHESIS	0.899517	1
TCCAGAG_MIR518C	0.899536	1
GOCC_SPERM_PRINCIPAL_PIECE	0.899543	1
GSE17721_POLYIC_VS_CPG_8H_BMDC_DN	0.899737	1
GOBP_T_CELL_PROLIFERATION	0.899804	1
HP_GENITAL_NEOPLASM	0.899819	1
GSE29618_BCELL_VS_MDC_DAY7_FLU_VACCINE_DN	0.899834	1
WP_NONALCOHOLIC_FATTY_LIVER_DISEASE	0.899858	1
VALK_AML_CLUSTER_10	0.899862	1
MIR4649_3P	0.89987	1
GSE37301_HEMATOPOIETIC_STEM_CELL_VS_MULTIPOTENT_PROGENITOR_UP	0.899874	1
GOBP_MACROPHAGE_CHEMOTAXIS	0.8999	1
WP_APOPTOSIS_MODULATION_BY_HSP70	0.899914	1
HP_ABNORMALITY_OF_THE_LARYNX	0.899917	1
GSE18281_PERIMEDULLARY_CORTICAL_REGION_VS_WHOLE_CORTEX_THYMUS_DN	0.899962	1
GOBP_DETECTION_OF_BACTERIUM	0.899968	1
GOBP_POSITIVE_REGULATION_OF_NEUROINFLAMMATORY_RESPONSE	0.899977	1
GOBP_RESPONSE_TO_ETHER	0.900011	1
GOMF_GLYCINE_TRANSMEMBRANE_TRANSPORTER_ACTIVITY	0.900036	1
GSE22886_NAIVE_BCELL_VS_NEUTROPHIL_DN	0.900042	1
GOBP_NEURON_PROJECTION_EXTENSION_INVOLVED_IN_NEURON_PROJECTION_GUIDANCE	0.900045	1
MANNO_MIDBRAIN_NEUROTYPES_HOPC	0.900047	1
SCHAEFFER_PROSTATE_DEVELOPMENT_AND_CANCER_BOX2_DN	0.900049	1
GOBP_TRACHEA_MORPHOGENESIS	0.90006	1
GNF2_CENPF	0.900063	1
KEGG_MEDICUS_PATHOGEN_SALMONELLA_SPVD_TO_TNF_NFKB_SIGNALING_PATHWAY	0.900067	1
HP_ABNORMAL_GLYCOSPHINGOLIPID_METABOLISM	0.900085	1
GOBP_REGULATION_OF_MEMBRANE_TUBULATION	0.900085	1
GOBP_NEGATIVE_REGULATION_OF_CELL_JUNCTION_ASSEMBLY	0.90012	1
GSE27670_CTRL_VS_BLIMP1_TRANSDUCED_GC_BCELL_UP	0.900199	1
BRCA2_TARGET_GENES	0.900207	1
KUROZUMI_RESPONSE_TO_ONCOCYTIC_VIRUS	0.900239	1
GOCC_PLATELET_DENSE_GRANULE_MEMBRANE	0.900259	1
GOBP_PRO_B_CELL_DIFFERENTIATION	0.90026	1
GOBP_CILIARY_BASAL_BODY_ORGANIZATION	0.900283	1
ZHAN_MULTIPLE_MYELOMA_DN	0.900303	1
WP_UREA_CYCLE_AND_ASSOCIATED_PATHWAYS	0.900324	1
REACTOME_HH_MUTANTS_ABROGATE_LIGAND_SECRETION	0.900383	1
REACTOME_ACTIVATION_OF_APC_C_AND_APC_C_CDC20_MEDIATED_DEGRADATION_OF_MITOTIC_PROTEINS	0.900391	1
NKX2_3_TARGET_GENES	0.900439	1
GOMF_PHOSPHORYLATION_DEPENDENT_PROTEIN_BINDING	0.900487	1
GOMF_ALKANE_1_MONOOXYGENASE_ACTIVITY	0.900497	1
STEIN_ESRRA_TARGETS_UP	0.900535	1
HP_FOOT_OLIGODACTYLY	0.900571	1
WP_NEOLACTO_SERIES_SPHINGOLIPID_METABOLISM	0.900587	1
KEGG_GLYCOSAMINOGLYCAN_BIOSYNTHESIS_KERATAN_SULFATE	0.900596	1
GSE37605_C57BL6_VS_NOD_FOXP3_IRES_GFP_TCONV_UP	0.900634	1
HP_SHORT_DIGIT	0.900731	1
GOBP_REGULATION_OF_CHEMOTAXIS	0.900749	1
HP_PARTIAL_DUPLICATION_OF_THE_DISTAL_PHALANGES_OF_THE_HAND	0.900759	1
GSE38304_MYC_NEG_VS_POS_GC_BCELL_UP	0.900815	1
GSE20198_UNTREATED_VS_IL12_IL18_TREATED_ACT_CD4_TCELL_UP	0.900843	1
GSE12845_IGD_POS_BLOOD_VS_NAIVE_TONSIL_BCELL_DN	0.900988	1
HP_LIMB_UNDERGROWTH	0.900989	1
GSE411_WT_VS_SOCS3_KO_MACROPHAGE_IL6_STIM_100MIN_UP	0.900995	1
GSE29949_CD8_NEG_DC_SPLEEN_VS_MONOCYTE_BONE_MARROW_DN	0.90105	1
HP_SARCOMA	0.901086	1
GSE46606_UNSTIM_VS_CD40L_IL2_IL5_1DAY_STIMULATED_IRF4_KO_BCELL_DN	0.901107	1
HE_LIM_SUN_FETAL_LUNG_C2_NEUTROPHIL_CELL	0.901115	1
GOBP_NEGATIVE_REGULATION_OF_LIPID_METABOLIC_PROCESS	0.901175	1
GOBP_NEGATIVE_REGULATION_OF_LIPID_CATABOLIC_PROCESS	0.901186	1
GOBP_MUSCLE_CELL_CELLULAR_HOMEOSTASIS	0.90124	1
HP_HOARSE_VOICE	0.901256	1
MIR26A_2_3P	0.901256	1
GOBP_POSITIVE_REGULATION_OF_LEUKOCYTE_PROLIFERATION	0.901292	1
KEGG_MEDICUS_REFERENCE_NLRC4_INFLAMMASOME_SIGNALING_PATHWAY	0.901294	1
MIR6795_5P	0.901327	1
GSE15139_GMCSF_TREATED_VS_UNTREATED_NEUTROPHILS_DN	0.901345	1
GOBP_POSITIVE_REGULATION_OF_TRIGLYCERIDE_METABOLIC_PROCESS	0.901357	1
REACTOME_G_BETA_GAMMA_SIGNALLING_THROUGH_CDC42	0.901437	1
FOURNIER_ACINAR_DEVELOPMENT_EARLY_DN	0.901472	1
HP_SHORT_5TH_TOE	0.901493	1
GSE9006_1MONTH_VS_4MONTH_POST_TYPE_1_DIABETES_DX_PBMC_DN	0.901493	1
GOBP_SEROTONERGIC_NEURON_AXON_GUIDANCE	0.901565	1
chr4q35	0.901584	1
GOBP_ACID_SECRETION	0.901585	1
MIR6842_5P	0.901614	1
GOBP_INNERVATION	0.901621	1
HP_NEOPLASM_OF_THE_EAR	0.901624	1
MODULE_315	0.90163	1
FOXQ1_TARGET_GENES	0.901636	1
MANNO_MIDBRAIN_NEUROTYPES_HRGL1	0.901651	1
REACTOME_CONJUGATION_OF_BENZOATE_WITH_GLYCINE	0.901654	1
REACTOME_ACYL_CHAIN_REMODELING_OF_DAG_AND_TAG	0.901674	1
REACTOME_DCC_MEDIATED_ATTRACTIVE_SIGNALING	0.901678	1
GSE26669_CD4_VS_CD8_TCELL_IN_MLR_COSTIM_BLOCK_UP	0.901692	1
HP_ABNORMAL_PERISTALSIS	0.901701	1
GOBP_GLYCOLIPID_BIOSYNTHETIC_PROCESS	0.901731	1
HP_APLASIA_OF_THE_THYMUS	0.901817	1
GSE27786_CD8_TCELL_VS_NEUTROPHIL_DN	0.901832	1
FAN_OVARY_CL16_LYMPHATIC_ENDOTHELIAL_CELL	0.901889	1
HP_FOCAL_AUTONOMIC_SEIZURE	0.901895	1
REACTOME_ERYTHROCYTES_TAKE_UP_OXYGEN_AND_RELEASE_CARBON_DIOXIDE	0.901896	1
MIR4298	0.9019	1
DELACROIX_RAR_BOUND_ES	0.901959	1
GOCC_9PLUS0_MOTILE_CILIUM	0.901988	1
SCHERER_PBMC_APSV_WETVAX_AGE_18_32YO_5_TO_7DY_UP	0.902016	1
HP_FUNCTIONAL_ABNORMALITY_OF_MALE_INTERNAL_GENITALIA	0.902025	1
MIR4280	0.902026	1
GOBP_POSITIVE_REGULATION_OF_MRNA_3_END_PROCESSING	0.902042	1
HP_ABNORMAL_B_CELL_SUBSET_DISTRIBUTION	0.902054	1
GOBP_REGULATION_OF_LEUKOCYTE_DIFFERENTIATION	0.902064	1
FAN_EMBRYONIC_CTX_EX_4_EXCITATORY_NEURON	0.902071	1
HARALAMBIEVA_PBMC_M_M_R_II_AGE_11_22YO_VACCINATED_VS_UNVACCINATED_LOW_ANTIBODY_RESPONDERS_TO_TREATMENT_7YR_DN	0.90208	1
HP_JOINT_DISLOCATION	0.902087	1
GOBP_CERAMIDE_TRANSPORT	0.90209	1
GAVISH_3CA_METAPROGRAM_FIBROBLASTS_CAF_4	0.902154	1
MODULE_410	0.902163	1
BIOCARTA_MONOCYTE_PATHWAY	0.902164	1
GOBP_VESICLE_TETHERING_INVOLVED_IN_EXOCYTOSIS	0.902166	1
GOBP_AV_NODE_CELL_TO_BUNDLE_OF_HIS_CELL_COMMUNICATION	0.902183	1
GOBP_NEGATIVE_REGULATION_OF_CELLULAR_RESPONSE_TO_INSULIN_STIMULUS	0.902227	1
GOBP_AMYLOID_BETA_FORMATION	0.902257	1
GOMF_MRNA_5_UTR_BINDING	0.902292	1
MIR6841_3P	0.902308	1
MIR3619_3P	0.902333	1
REACTOME_ERBB2_ACTIVATES_PTK6_SIGNALING	0.90234	1
GOBP_CELL_JUNCTION_ASSEMBLY	0.902357	1
GOBP_NEGATIVE_REGULATION_OF_NON_CANONICAL_NF_KAPPAB_SIGNAL_TRANSDUCTION	0.902364	1
HP_FACIAL_EDEMA	0.902373	1
HP_INTRAMUSCULAR_HEMATOMA	0.902382	1
HP_INCREASED_LEVEL_OF_L_FUCOSE_IN_URINE	0.902431	1
GSE17721_CTRL_VS_LPS_0.5H_BMDC_DN	0.902552	1
GOBP_CARBOHYDRATE_TRANSPORT	0.902581	1
BOSCO_ALLERGEN_INDUCED_TH2_ASSOCIATED_MODULE	0.902583	1
KANG_DOXORUBICIN_RESISTANCE_UP	0.902633	1
HP_IRREGULAR_DENTITION	0.902645	1
GOCC_ANCHORING_JUNCTION	0.902646	1
GOBP_NEGATIVE_REGULATION_OF_LEUKOCYTE_APOPTOTIC_PROCESS	0.902647	1
chr12q14	0.902647	1
MIR4688	0.902693	1
GAVISH_3CA_METAPROGRAM_CD8_T_CELLS_UNASSIGNED_1	0.902704	1
GOBP_POSITIVE_REGULATION_OF_MONOCYTE_DIFFERENTIATION	0.902733	1
WATANABE_COLON_CANCER_MSI_VS_MSS_UP	0.902743	1
HP_PROMINENT_OCCIPUT	0.902762	1
MIR6829_5P	0.902795	1
GOCC_TERMINAL_BOUTON	0.902846	1
GSE46242_TH1_VS_ANERGIC_TH1_CD4_TCELL_UP	0.902847	1
FERRANDO_HOX11_NEIGHBORS	0.902882	1
GSE29618_BCELL_VS_MONOCYTE_DN	0.902897	1
GSE3982_MAST_CELL_VS_CENT_MEMORY_CD4_TCELL_UP	0.902952	1
GAVISH_3CA_METAPROGRAM_EPITHELIAL_ALVEOLAR	0.902984	1
KRAS.LUNG_UP.V1_UP	0.903033	1
GSE22589_HEALTHY_VS_HIV_INFECTED_DC_DN	0.903128	1
GSE3039_ALPHABETA_CD8_TCELL_VS_B2_BCELL_UP	0.90313	1
FULLER_PBMC_F_TULARENSIS_VACCINE_LVS_AGE_22_54YO_336HR_DN	0.903158	1
GOBP_MAMMARY_GLAND_ALVEOLUS_DEVELOPMENT	0.903163	1
PID_ENDOTHELIN_PATHWAY	0.903167	1
DORN_ADENOVIRUS_INFECTION_12HR_UP	0.903177	1
GOBP_NEGATIVE_REGULATION_OF_PROTEASOMAL_PROTEIN_CATABOLIC_PROCESS	0.903196	1
MIR6768_5P	0.903211	1
GOBP_POSITIVE_REGULATION_OF_SPHINGOLIPID_BIOSYNTHETIC_PROCESS	0.903234	1
GSE44732_UNSTIM_VS_IL27_STIM_IMATURE_DC_DN	0.903316	1
MIR132_5P	0.903325	1
HP_NEOPLASM_OF_THE_SMALL_INTESTINE	0.90339	1
GOBP_PSEUDOURIDINE_SYNTHESIS	0.903399	1
HP_BROAD_FACE	0.903456	1
GSE37532_VISCERAL_ADIPOSE_TISSUE_VS_LN_DERIVED_TCONV_CD4_TCELL_UP	0.903471	1
GOBP_POSITIVE_REGULATION_OF_LEUKOCYTE_MIGRATION	0.903506	1
GTGGGTGK_UNKNOWN	0.903512	1
GSE21360_NAIVE_VS_SECONDARY_MEMORY_CD8_TCELL_DN	0.903528	1
GOBP_TRANSLATION	0.903572	1
GOMF_DOPAMINE_RECEPTOR_BINDING	0.903602	1
GOBP_CELLULAR_RESPONSE_TO_GLUCAGON_STIMULUS	0.903622	1
GOBP_PHOSPHATIDYLINOSITOL_ACYL_CHAIN_REMODELING	0.903659	1
LIU_OVARIAN_CANCER_TUMORS_AND_XENOGRAFTS_KINASES_DN	0.903696	1
GOBP_NEGATIVE_REGULATION_OF_SYNAPSE_ORGANIZATION	0.903702	1
GOBP_RESPONSE_TO_VITAMIN_D	0.903734	1
PID_TCR_JNK_PATHWAY	0.903743	1
MODULE_100	0.903759	1
HP_SEVERE_EXPRESSIVE_LANGUAGE_DELAY	0.903769	1
GSE19401_PAM2CSK4_VS_RETINOIC_ACID_AND_PAM2CSK4_STIM_FOLLICULAR_DC_DN	0.903789	1
GSE14769_UNSTIM_VS_20MIN_LPS_BMDM_UP	0.903798	1
HP_SPINAL_CANAL_STENOSIS	0.903809	1
GOBP_SPERM_CAPACITATION	0.903826	1
WP_G13_SIGNALING	0.903828	1
WP_TRANSCRIPTIONAL_REGULATION_OF_MEMORY_B_CELL_DIFFERENTIATION	0.90391	1
GOBP_GROWTH	0.903917	1
GOBP_LONG_TERM_SYNAPTIC_DEPRESSION	0.903987	1
HP_LEFT_ANTERIOR_FASCICULAR_BLOCK	0.903994	1
WP_CYTOSOLIC_DNASENSING_PATHWAY	0.904012	1
LEE_AGING_NEOCORTEX_UP	0.904015	1
GSE27241_CTRL_VS_DIGOXIN_TREATED_CD4_TCELL_IN_TH17_POLARIZING_CONDITIONS_DN	0.904053	1
GSE19198_CTRL_VS_IL21_TREATED_TCELL_1H_UP	0.904062	1
HP_ABNORMALITY_OF_PRENATAL_DEVELOPMENT_OR_BIRTH	0.90407	1
PEREZ_TP63_TARGETS	0.90407	1
HP_TOE_JOINT_CONTRACTURE	0.904071	1
GOBP_REGULATION_OF_LEUKOCYTE_MIGRATION	0.904081	1
HALLMARK_INTERFERON_ALPHA_RESPONSE	0.904095	1
GOCC_CONTRACTILE_MUSCLE_FIBER	0.904101	1
GOBP_CARDIAC_NEURAL_CREST_CELL_DIFFERENTIATION_INVOLVED_IN_HEART_DEVELOPMENT	0.904107	1
GSE3982_NEUTROPHIL_VS_TH1_DN	0.90411	1
HP_INCREASED_FEMALE_LIBIDO	0.904131	1
HP_DUPLICATION_OF_PHALANX_OF_TOE	0.904148	1
ZHONG_PFC_C2_ASCL1_POS_ASTROCYTE	0.904149	1
GOMF_SYNTAXIN_1_BINDING	0.90417	1
HP_ABNORMALITY_OF_DENTAL_ERUPTION	0.904173	1
HP_CHORIORETINAL_HYPOPIGMENTATION	0.904219	1
GSE41176_WT_VS_TAK1_KO_ANTI_IGM_STIM_BCELL_6H_UP	0.904223	1
GOBP_TENDON_DEVELOPMENT	0.904236	1
GOBP_MUSCLE_CELL_DIFFERENTIATION	0.904336	1
KEGG_HOMOLOGOUS_RECOMBINATION	0.904343	1
GOBP_NUCLEOSIDE_DIPHOSPHATE_CATABOLIC_PROCESS	0.904362	1
HP_FRONTAL_LOBE_DEMENTIA	0.904377	1
GOBP_HEPATOCYTE_APOPTOTIC_PROCESS	0.904437	1
GSE24210_IL35_TREATED_VS_UNTREATED_TCONV_CD4_TCELL_UP	0.90447	1
WP_LNCRNA_IN_CANONICAL_WNT_SIGNALING_AND_COLORECTAL_CANCER	0.904509	1
MODULE_320	0.904512	1
AP1_Q6_01	0.904518	1
GOMF_MORPHOGEN_ACTIVITY	0.904524	1
GOMF_GLYCOLIPID_BINDING	0.904541	1
MIR6884_5P	0.90455	1
CHX10_01	0.90456	1
VANDESLUIS_NORMAL_EMBRYOS_DN	0.904577	1
GOBP_SERTOLI_CELL_DEVELOPMENT	0.904719	1
GOBP_LYMPHOCYTE_DIFFERENTIATION	0.904775	1
GOBP_EXTERNAL_ENCAPSULATING_STRUCTURE_ORGANIZATION	0.904777	1
MIR5089_3P	0.904782	1
MIR4804_3P	0.904782	1
chr4q32	0.904784	1
REACTOME_INTERLEUKIN_2_SIGNALING	0.904909	1
GOBP_IMMATURE_T_CELL_PROLIFERATION	0.904952	1
GOBP_POSITIVE_REGULATION_OF_DOUBLE_STRAND_BREAK_REPAIR	0.904955	1
GOMF_PHOSPHOLIPID_BINDING	0.904956	1
HP_PRENATAL_MOVEMENT_ABNORMALITY	0.904961	1
MIR1908_5P	0.904971	1
REACTOME_TRANSCRIPTIONAL_REGULATION_BY_RUNX2	0.905009	1
QUEREC_PBMC_YF_17D_VACCINE_AGE_18_45YO_3DY_UP	0.905022	1
QUEREC_PBMC_YF_17D_VACCINE_AGE_18_45YO_7DY_UP	0.905022	1
GARGALOVIC_RESPONSE_TO_OXIDIZED_PHOSPHOLIPIDS_GREEN_UP	0.905044	1
LEE_LIVER_CANCER_MYC_TGFA_UP	0.905047	1
MCBRYAN_PUBERTAL_BREAST_5_6WK_UP	0.905073	1
GOBP_NEGATIVE_REGULATION_OF_NON_CANONICAL_WNT_SIGNALING_PATHWAY	0.905081	1
GOBP_NEGATIVE_REGULATION_OF_INTRACELLULAR_TRANSPORT	0.905082	1
GNF2_FGR	0.905089	1
HP_POLYCYSTIC_KIDNEY_DYSPLASIA	0.905107	1
MIR3190_3P	0.905132	1
GSE9988_LOW_LPS_VS_CTRL_TREATED_MONOCYTE_UP	0.905182	1
VERRECCHIA_RESPONSE_TO_TGFB1_C3	0.905183	1
GSE39152_CD103_NEG_VS_POS_MEMORY_CD8_TCELL_DN	0.905261	1
BUSSLINGER_ESOPHAGEAL_LATE_SUPRABASAL_CELLS	0.905303	1
GSE19941_IL10_KO_VS_IL10_KO_AND_NFKBP50_KO_UNSTIM_MACROPHAGE_DN	0.905332	1
GOBP_REGULATION_OF_ESTABLISHMENT_OF_PROTEIN_LOCALIZATION	0.905347	1
HP_INCREASED_CIRCULATING_LACTATE_DEHYDROGENASE_CONCENTRATION	0.905561	1
GSE10325_LUPUS_CD4_TCELL_VS_LUPUS_BCELL_UP	0.905573	1
HP_ABNORMALITY_OF_ALKALINE_PHOSPHATASE_LEVEL	0.90558	1
GOBP_CILIUM_ORGANIZATION	0.905588	1
REACTOME_INTERLEUKIN_1_PROCESSING	0.905595	1
GOBP_REGULATION_OF_CIRCADIAN_RHYTHM	0.905605	1
GOBP_IMMUNE_RESPONSE_INHIBITING_SIGNAL_TRANSDUCTION	0.905615	1
GOBP_REGULATION_OF_ENDOTHELIAL_CELL_MIGRATION	0.905676	1
GOBP_NUCLEOPHAGY	0.905682	1
HP_NEOPLASM_OF_THE_RESPIRATORY_SYSTEM	0.905687	1
CCATCCA_MIR432	0.905731	1
GOBP_MICROGLIAL_CELL_MEDIATED_CYTOTOXICITY	0.905768	1
GOBP_CELLULAR_RESPONSE_TO_NITROGEN_COMPOUND	0.905805	1
MIR8083	0.905844	1
HP_EMG_MYOTONIC_DISCHARGES	0.905861	1
GOCC_I_BAND	0.905863	1
GSE28408_LY6G_POS_VS_NEG_DC_DN	0.905872	1
GSE31082_DP_VS_CD8_SP_THYMOCYTE_DN	0.905993	1
NAKAYA_MONOCYTE_FLUMIST_AGE_18_50YO_7DY_DN	0.905999	1
GOMF_HYDROLASE_ACTIVITY_ACTING_ON_ETHER_BONDS	0.906002	1
GAVISH_3CA_METAPROGRAM_EPITHELIAL_EMT_LIKE_2	0.906035	1
GOCC_MITOTIC_SPINDLE_MIDZONE	0.906042	1
REACTOME_SELECTIVE_AUTOPHAGY	0.90609	1
GOCC_OUTER_DYNEIN_ARM	0.906133	1
HP_ABNORMAL_PROSODY	0.906143	1
KRAS.600.LUNG.BREAST_UP.V1_UP	0.906154	1
FXR_Q3	0.90621	1
GOBP_RIBOSOMAL_SMALL_SUBUNIT_BIOGENESIS	0.906223	1
GOBP_ROOF_OF_MOUTH_DEVELOPMENT	0.906228	1
FULCHER_INFLAMMATORY_RESPONSE_LECTIN_VS_LPS_DN	0.906243	1
GSE22140_GERMFREE_VS_SPF_MOUSE_CD4_TCELL_DN	0.906268	1
GSE19923_E2A_KO_VS_HEB_AND_E2A_KO_DP_THYMOCYTE_UP	0.906331	1
HP_PRELINGUAL_SENSORINEURAL_HEARING_IMPAIRMENT	0.906369	1
WP_FAMILIAL_HYPERLIPIDEMIA_TYPE_3	0.906416	1
REACTOME_DISEASES_OF_CARBOHYDRATE_METABOLISM	0.906418	1
GOMF_5S_RRNA_BINDING	0.906459	1
REACTOME_INTERLEUKIN_23_SIGNALING	0.906462	1
HP_MICROCEPHALIC_SPERM_HEAD	0.906465	1
GSE18281_PERIMEDULLARY_CORTICAL_REGION_VS_WHOLE_MEDULLA_THYMUS_UP	0.906469	1
GOCC_INTERCALATED_DISC	0.906494	1
GOBP_VESICLE_DOCKING_INVOLVED_IN_EXOCYTOSIS	0.906516	1
GOBP_CHONDROCYTE_DIFFERENTIATION	0.906589	1
GOBP_DITERPENOID_BIOSYNTHETIC_PROCESS	0.906589	1
REACTOME_CONSTITUTIVE_SIGNALING_BY_OVEREXPRESSED_ERBB2	0.906593	1
GOBP_CALCINEURIN_MEDIATED_SIGNALING	0.906609	1
GSE17721_0.5H_VS_24H_PAM3CSK4_BMDC_UP	0.906651	1
GOCC_BETA_CATENIN_DESTRUCTION_COMPLEX	0.906674	1
GOBP_ODONTOGENESIS	0.906707	1
KEGG_MEDICUS_REFERENCE_HGF_MET_PI3K_SIGNALING_PATHWAY	0.906741	1
REACTOME_EPH_EPHRIN_SIGNALING	0.906806	1
GOBP_NEGATIVE_REGULATION_OF_PROTEIN_MATURATION	0.906826	1
GOBP_CELL_CELL_JUNCTION_ORGANIZATION	0.906827	1
GOBP_NEGATIVE_REGULATION_OF_NEURON_PROJECTION_REGENERATION	0.906835	1
REACTOME_PRE_NOTCH_PROCESSING_IN_THE_ENDOPLASMIC_RETICULUM	0.906859	1
HE_LIM_SUN_FETAL_LUNG_C1_AT1_CELL	0.906872	1
KEGG_MEDICUS_REFERENCE_26S_PROTEASOME_MEDIATED_PROTEIN_DEGRADATION	0.906882	1
KEGG_MEDICUS_VARIANT_MUTATION_INACTIVATED_UBQLN2_TO_26S_PROTEASOME_MEDIATED_PROTEIN_DEGRADATION	0.906882	1
GOMF_CYCLASE_REGULATOR_ACTIVITY	0.906925	1
ZHENG_BOUND_BY_FOXP3	0.906979	1
GSE12845_IGD_NEG_BLOOD_VS_DARKZONE_GC_TONSIL_BCELL_DN	0.907009	1
MIR510_3P	0.907014	1
GOBP_NEGATIVE_REGULATION_OF_PROTEIN_IMPORT_INTO_NUCLEUS	0.907036	1
HP_SUPERNUMERARY_VERTEBRAE	0.907067	1
MIR7847_3P	0.907072	1
GOBP_PYRIDINE_CONTAINING_COMPOUND_METABOLIC_PROCESS	0.907111	1
CHEBOTAEV_GR_TARGETS_DN	0.907118	1
GOBP_MEMBRANOUS_SEPTUM_MORPHOGENESIS	0.90712	1
GOBP_REGULATION_OF_PLASMA_MEMBRANE_ORGANIZATION	0.907238	1
REACTOME_REGULATION_OF_GENE_EXPRESSION_IN_EARLY_PANCREATIC_PRECURSOR_CELLS	0.907265	1
BIOCARTA_NEUTROPHIL_PATHWAY	0.907294	1
GTTATAT_MIR410	0.907297	1
GOBP_SKELETAL_MUSCLE_CELL_PROLIFERATION	0.907368	1
GSE27291_0H_VS_7D_STIM_GAMMADELTA_TCELL_UP	0.907375	1
DESCARTES_FETAL_LUNG_MYELOID_CELLS	0.907379	1
GOBP_POSITIVE_REGULATION_OF_OPSONIZATION	0.907432	1
HP_ACUTE_MYELOID_LEUKEMIA	0.907437	1
REACTOME_SIGNALING_BY_THE_B_CELL_RECEPTOR_BCR	0.907498	1
THEODOROU_MAMMARY_TUMORIGENESIS	0.907506	1
HP_COMBINED_IMMUNODEFICIENCY	0.907526	1
GSE13485_CTRL_VS_DAY3_YF17D_VACCINE_PBMC_DN	0.907528	1
GSE3982_BCELL_VS_NKCELL_UP	0.907537	1
KEGG_MEDICUS_REFERENCE_NOTCH_MESP2_SIGNALING	0.907578	1
GSE21670_TGFB_VS_IL6_TREATED_CD4_TCELL_UP	0.90758	1
HP_ABNORMALITY_OF_THE_SENSE_OF_SMELL	0.907581	1
GSE6090_UNSTIM_VS_DC_SIGN_STIM_DC_DN	0.907591	1
GARGALOVIC_RESPONSE_TO_OXIDIZED_PHOSPHOLIPIDS_GREY_UP	0.907626	1
GRAHAM_CML_QUIESCENT_VS_CML_DIVIDING_UP	0.907632	1
REACTOME_WAX_AND_PLASMALOGEN_BIOSYNTHESIS	0.907642	1
GOMF_TAT_PROTEIN_BINDING	0.907664	1
HP_ABNORMAL_ABDOMEN_MORPHOLOGY	0.907678	1
GSE33513_TCF7_KO_VS_HET_EARLY_THYMIC_PROGENITOR_DN	0.90774	1
WP_UREA_CYCLE_AND_RELATED_DISEASES	0.907759	1
WIEDERSCHAIN_TARGETS_OF_BMI1_AND_PCGF2	0.907769	1
GOBP_HIPPOCAMPUS_DEVELOPMENT	0.907775	1
GOBP_REGULATION_OF_MYOBLAST_PROLIFERATION	0.907819	1
WP_SERINE_METABOLISM	0.907827	1
LINDGREN_BLADDER_CANCER_CLUSTER_2A_UP	0.907854	1
GSE19941_IL10_KO_VS_IL10_KO_AND_NFKBP50_KO_LPS_AND_IL10_STIM_MACROPHAGE_UP	0.907866	1
PID_HIF1_TFPATHWAY	0.907876	1
GRADE_COLON_AND_RECTAL_CANCER_UP	0.907879	1
GOBP_POSITIVE_REGULATION_OF_CELL_DIVISION	0.907898	1
GOBP_NEURONAL_DENSE_CORE_VESICLE_EXOCYTOSIS	0.907921	1
GSE12845_IGD_POS_BLOOD_VS_DARKZONE_GC_TONSIL_BCELL_DN	0.907952	1
GOBP_BRANCHING_MORPHOGENESIS_OF_AN_EPITHELIAL_TUBE	0.907959	1
GOBP_ETHANOL_METABOLIC_PROCESS	0.907973	1
HP_ERUPTIVE_XANTHOMAS	0.907992	1
REACTOME_EPHRIN_SIGNALING	0.908036	1
GSE6566_STRONG_VS_WEAK_DC_STIMULATED_CD4_TCELL_UP	0.908042	1
GOMF_NEUROPEPTIDE_RECEPTOR_ACTIVITY	0.908069	1
REACTOME_AKT_PHOSPHORYLATES_TARGETS_IN_THE_NUCLEUS	0.90819	1
SMIRNOV_CIRCULATING_ENDOTHELIOCYTES_IN_CANCER_DN	0.908292	1
FARDIN_HYPOXIA_9	0.908294	1
GOBP_ESTABLISHMENT_OF_LYMPHOCYTE_POLARITY	0.908295	1
GSE27786_BCELL_VS_ERYTHROBLAST_UP	0.908311	1
GOBP_SKELETAL_MUSCLE_ACETYLCHOLINE_GATED_CHANNEL_CLUSTERING	0.908341	1
ERCC8_TARGET_GENES	0.908345	1
GSE35543_IN_VIVO_NTREG_VS_IN_VITRO_ITREG_UP	0.908394	1
GOBP_COPPER_ION_IMPORT	0.9084	1
HP_PERIORBITAL_EDEMA	0.908417	1
GSE5542_UNTREATED_VS_IFNA_AND_IFNG_TREATED_EPITHELIAL_CELLS_6H_UP	0.908427	1
GOBP_POSITIVE_REGULATION_OF_ESTABLISHMENT_OF_PROTEIN_LOCALIZATION	0.908464	1
TAKAYAMA_BOUND_BY_AR	0.908474	1
BRUINS_UVC_RESPONSE_EARLY_LATE	0.908485	1
CHIARADONNA_NEOPLASTIC_TRANSFORMATION_KRAS_CDC25_DN	0.90856	1
WANG_RESPONSE_TO_FORSKOLIN_UP	0.908605	1
HP_NON_INFECTIOUS_MENINGITIS	0.908686	1
GOBP_MRNA_3_SPLICE_SITE_RECOGNITION	0.90873	1
BIOCARTA_BTG2_PATHWAY	0.908778	1
KEGG_MEDICUS_REFERENCE_FE3_FERRITIN_TRANSPORT	0.908843	1
GOBP_ENDOCARDIAL_CELL_DIFFERENTIATION	0.908869	1
MIR2909	0.908926	1
GOBP_NEGATIVE_REGULATION_OF_COLD_INDUCED_THERMOGENESIS	0.908934	1
GOBP_CANONICAL_WNT_SIGNALING_PATHWAY	0.909001	1
GOBP_REGULATION_OF_GERM_CELL_PROLIFERATION	0.909011	1
CHESLER_BRAIN_D6MIT150_QTL_CIS	0.909044	1
GOBP_REGULATION_OF_UNSATURATED_FATTY_ACID_BIOSYNTHETIC_PROCESS	0.909051	1
GOBP_REGULATION_OF_ENDOCYTIC_RECYCLING	0.909066	1
GOBP_RECEPTOR_LOCALIZATION_TO_NON_MOTILE_CILIUM	0.909109	1
GOBP_GERM_CELL_PROLIFERATION	0.909112	1
PARK_OSTEOBLAST_DIFFERENTIATION_BY_PHENYLAMIL_DN	0.909121	1
FLECHNER_PBL_KIDNEY_TRANSPLANT_OK_VS_DONOR_DN	0.909144	1
BUSSLINGER_GASTRIC_ANTRAL_ECS	0.909161	1
WP_TRANSLATION_FACTORS	0.909165	1
GOBP_ADAPTIVE_IMMUNE_MEMORY_RESPONSE	0.909187	1
WP_ETHER_LIPID_BIOSYNTHESIS	0.909197	1
GSE9037_CTRL_VS_LPS_4H_STIM_IRAK4_KO_BMDM_DN	0.909212	1
GOBP_NEGATIVE_REGULATION_OF_NUCLEOTIDE_BIOSYNTHETIC_PROCESS	0.909218	1
GOBP_NEGATIVE_REGULATION_OF_SYNAPTIC_TRANSMISSION	0.909223	1
GOBP_TRANS_SYNAPTIC_SIGNALING_BY_BDNF	0.909255	1
GOBP_TRANS_SYNAPTIC_SIGNALING_BY_BDNF_MODULATING_SYNAPTIC_TRANSMISSION	0.909255	1
GOBP_REGULATION_OF_GAMMA_DELTA_T_CELL_DIFFERENTIATION	0.909256	1
GOBP_TRANSCYTOSIS	0.909287	1
HP_VENTRICULAR_FIBRILLATION	0.909294	1
SHETH_LIVER_CANCER_VS_TXNIP_LOSS_PAM5	0.909354	1
GOBP_BRONCHUS_DEVELOPMENT	0.909364	1
GSE17721_CPG_VS_GARDIQUIMOD_1H_BMDC_DN	0.909374	1
HP_REDUCED_PROTEIN_S_ACTIVITY	0.909394	1
XU_HGF_TARGETS_REPRESSED_BY_AKT1_DN	0.909405	1
GOBP_PROTEIN_K29_LINKED_UBIQUITINATION	0.909449	1
GOBP_POSITIVE_REGULATION_OF_CELL_MIGRATION_INVOLVED_IN_SPROUTING_ANGIOGENESIS	0.909523	1
HP_IMPOTENCE	0.909531	1
HALLMARK_INFLAMMATORY_RESPONSE	0.909648	1
REACTOME_ARACHIDONATE_PRODUCTION_FROM_DAG	0.909662	1
GSE17974_CTRL_VS_ACT_IL4_AND_ANTI_IL12_4H_CD4_TCELL_DN	0.909668	1
LEE_LIVER_CANCER_CIPROFIBRATE_UP	0.909688	1
GOBP_POSITIVE_REGULATION_OF_T_HELPER_17_CELL_LINEAGE_COMMITMENT	0.909715	1
GOBP_DNA_MODIFICATION	0.909744	1
GOBP_CELLULAR_RESPONSE_TO_OXYGEN_CONTAINING_COMPOUND	0.909757	1
PID_WNT_SIGNALING_PATHWAY	0.909766	1
HP_ABNORMALITY_OF_THE_PUBIC_HAIR	0.909812	1
LIANG_SILENCED_BY_METHYLATION_DN	0.909812	1
HP_ULNAR_DEVIATION_OF_THE_HAND_OR_OF_FINGERS_OF_THE_HAND	0.909834	1
HP_LEWY_BODIES	0.909862	1
CYCLIN_D1_UP.V1_DN	0.909905	1
MIR183_5P	0.909916	1
GSE5542_IFNG_VS_IFNA_TREATED_EPITHELIAL_CELLS_6H_UP	0.909918	1
GSE37301_HEMATOPOIETIC_STEM_CELL_VS_PRO_BCELL_DN	0.909945	1
REACTOME_HOMOLOGOUS_DNA_PAIRING_AND_STRAND_EXCHANGE	0.909989	1
GOBP_PROTEIN_LOCALIZATION_TO_CILIARY_MEMBRANE	0.910071	1
GOBP_NEGATIVE_REGULATION_OF_VERY_LOW_DENSITY_LIPOPROTEIN_PARTICLE_REMODELING	0.910125	1
GSE1448_ANTI_VALPHA2_VS_VBETA5_DP_THYMOCYTE_UP	0.910125	1
GOBP_POSITIVE_REGULATION_OF_AXONOGENESIS	0.910151	1
GSE37605_C57BL6_VS_NOD_FOXP3_FUSION_GFP_TCONV_DN	0.910215	1
GOBP_OXYGEN_METABOLIC_PROCESS	0.910249	1
HP_PROGRESSIVE_PERIPHERAL_NEUROPATHY	0.910273	1
HP_CHRONIC_DIARRHEA	0.91029	1
BIOCARTA_MEF2D_PATHWAY	0.910292	1
WWTAAGGC_UNKNOWN	0.910298	1
GOBP_REGULATION_OF_XENOPHAGY	0.910303	1
HP_NARROW_GREATER_SCIATIC_NOTCH	0.910317	1
GOBP_FRUCTOSE_TRANSMEMBRANE_TRANSPORT	0.910342	1
GOBP_NEGATIVE_REGULATION_OF_LEUKOCYTE_CHEMOTAXIS	0.910345	1
GOBP_POSITIVE_REGULATION_OF_FATTY_ACID_BIOSYNTHETIC_PROCESS	0.910364	1
HP_NEUTROPHILIC_INFILTRATION_OF_THE_SKIN	0.910433	1
HP_ABNORMAL_ULNAR_METAPHYSIS_MORPHOLOGY	0.91044	1
HP_LEFT_BUNDLE_BRANCH_BLOCK	0.910448	1
GOCC_NUCLEAR_INCLUSION_BODY	0.910464	1
HALLMARK_APICAL_SURFACE	0.910467	1
GOBP_OOGENESIS	0.910471	1
GOBP_PLASMA_LIPOPROTEIN_PARTICLE_CLEARANCE	0.910477	1
GOBP_CHROMOSOME_MOVEMENT_TOWARDS_SPINDLE_POLE	0.910519	1
GOBP_PRESYNAPTIC_ACTIVE_ZONE_ORGANIZATION	0.910522	1
GOCC_GPI_ANCHOR_TRANSAMIDASE_COMPLEX	0.910524	1
GSE41978_ID2_KO_VS_BIM_KO_KLRG1_LOW_EFFECTOR_CD8_TCELL_DN	0.910533	1
NIKOLSKY_BREAST_CANCER_8Q23_Q24_AMPLICON	0.91054	1
GOBP_NEGATIVE_REGULATION_OF_ATP_DEPENDENT_ACTIVITY	0.910545	1
GSE14386_UNTREATED_VS_IFNA_TREATED_ACT_PBMC_MS_PATIENT_DN	0.91056	1
GOBP_LINOLEIC_ACID_METABOLIC_PROCESS	0.910573	1
FULLER_PBMC_F_TULARENSIS_VACCINE_LVS_AGE_22_54YO_18HR_DN	0.910578	1
EGFR_UP.V1_UP	0.91062	1
GSE2770_IL4_ACT_VS_ACT_CD4_TCELL_48H_UP	0.910624	1
HP_AZOOSPERMIA	0.91068	1
OCT1_Q5_01	0.910687	1
REACTOME_REGULATION_OF_MITF_M_DEPENDENT_GENES_INVOLVED_IN_PIGMENTATION	0.910691	1
GSE20366_TREG_VS_TCONV_DN	0.910704	1
GOBP_SCHWANN_CELL_MIGRATION	0.910706	1
HP_ABNORMAL_LENS_MORPHOLOGY	0.910712	1
MIR6737_5P	0.910734	1
NAKAYA_PBMC_FLUMIST_AGE_18_50YO_7DY_IFN_SUBSET_DN	0.910766	1
HP_NARROW_ILIAC_WING	0.910809	1
WP_SOMITOGENESIS_IN_THE_CONTEXT_OF_SPONDYLOCOSTAL_DYSOSTOSIS	0.910818	1
WP_MICROTUBULE_CYTOSKELETON_REGULATION	0.910826	1
HP_HEREDITARY_NONPOLYPOSIS_COLORECTAL_CARCINOMA	0.910836	1
GOBP_NEGATIVE_REGULATION_OF_MYOBLAST_DIFFERENTIATION	0.910838	1
HP_WIDE_INTERMAMILLARY_DISTANCE	0.910861	1
GSE3982_MAC_VS_NKCELL_UP	0.910957	1
DER_IFN_BETA_RESPONSE_UP	0.91096	1
GOCC_VESICLE_LUMEN	0.91098	1
WP_CCL18_SIGNALING	0.910984	1
HP_DECREASED_CIRCULATING_PREALBUMIN_CONCENTRATION	0.910985	1
GSE40666_STAT1_KO_VS_STAT4_KO_CD8_TCELL_UP	0.910987	1
GOBP_IRES_DEPENDENT_VIRAL_TRANSLATIONAL_INITIATION	0.910996	1
QIU_PBMC_HEPTATITIS_B_SURFACE_ANTIGEN_AGE_UNDER50_NON_RESPONDERS_VS_RESPONDERS_7DY_UP	0.911007	1
SMAD_Q6	0.911049	1
MODULE_163	0.911125	1
NFKB_C	0.911156	1
GSE42021_TREG_PLN_VS_CD24LO_TREG_THYMUS_DN	0.91116	1
HE_LIM_SUN_FETAL_LUNG_C2_MYELOCYTE_LIKE_CELL	0.911197	1
GOBP_MATURATION_OF_5_8S_RRNA_FROM_TRICISTRONIC_RRNA_TRANSCRIPT_SSU_RRNA_5_8S_RRNA_LSU_RRNA	0.911222	1
GOBP_POSITIVE_REGULATION_OF_GONAD_DEVELOPMENT	0.911263	1
REACTOME_NONCANONICAL_ACTIVATION_OF_NOTCH3	0.91134	1
MIR491_5P	0.91134	1
GSE33424_CD161_HIGH_VS_NEG_CD8_TCELL_UP	0.911344	1
MIR6817_5P	0.911402	1
GOMF_LEUKOTRIENE_C4_SYNTHASE_ACTIVITY	0.911442	1
GSE9960_HEALTHY_VS_SEPSIS_PBMC_UP	0.911491	1
LU_EZH2_TARGETS_UP	0.911554	1
HP_ABNORMALITY_OF_THE_POSTERIOR_HAIRLINE	0.911571	1
GOBP_HEPOXILIN_METABOLIC_PROCESS	0.911588	1
HP_ABNORMALITY_OF_THE_THENAR_EMINENCE	0.911602	1
GSE21546_UNSTIM_VS_ANTI_CD3_STIM_SAP1A_KO_AND_ELK1_KO_DP_THYMOCYTES_UP	0.911608	1
GOBP_RECEPTOR_CLUSTERING	0.91163	1
WP_FARNESOID_X_RECEPTOR_PATHWAY	0.911694	1
MODULE_427	0.911769	1
KEGG_MEDICUS_VARIANT_IGH_MMSET_FUSION_TO_TRANSCRIPTIONAL_ACTIVATION	0.911794	1
GOBP_POSITIVE_REGULATION_OF_MACROPHAGE_DERIVED_FOAM_CELL_DIFFERENTIATION	0.911806	1
GOCC_DOPAMINERGIC_SYNAPSE	0.911808	1
OSWALD_HEMATOPOIETIC_STEM_CELL_IN_COLLAGEN_GEL_UP	0.911868	1
DAVICIONI_PAX_FOXO1_SIGNATURE_IN_ARMS_UP	0.911875	1
KHETCHOUMIAN_TRIM24_TARGETS_UP	0.911906	1
KEGG_MEDICUS_REFERENCE_HOMOLOGOUS_RECOMBINATION_IN_ICLR	0.911913	1
HP_OLIGODONTIA	0.91195	1
GSE24102_GRANULOCYSTIC_MDSC_VS_NEUTROPHIL_DN	0.911968	1
GSE42021_TREG_PLN_VS_CD24INT_TREG_THYMUS_UP	0.912024	1
HP_HYPERMETROPIA	0.912064	1
GOBP_REGULATION_OF_GERMINAL_CENTER_FORMATION	0.912093	1
chr12q21	0.912115	1
GOBP_DETERMINATION_OF_DORSAL_VENTRAL_ASYMMETRY	0.912136	1
HP_PERIVENTRICULAR_CYSTS	0.912136	1
MIR8087	0.912246	1
MIR6859_3P	0.912306	1
HP_FLARED_LOWER_LIMB_METAPHYSIS	0.91232	1
GSE31082_DN_VS_CD8_SP_THYMOCYTE_UP	0.912348	1
GOBP_POSITIVE_REGULATION_OF_FATTY_ACID_METABOLIC_PROCESS	0.912363	1
GSE22025_TGFB1_VS_TGFB1_AND_PROGESTERONE_TREATED_CD4_TCELL_DN	0.912432	1
HP_AGENESIS_OF_MAXILLARY_INCISOR	0.912495	1
GOBP_ASYMMETRIC_CELL_DIVISION	0.912516	1
GOMF_S_METHYLTRANSFERASE_ACTIVITY	0.912518	1
JEON_SMAD6_TARGETS_UP	0.912552	1
GOBP_NEGATIVE_REGULATION_OF_INTRINSIC_APOPTOTIC_SIGNALING_PATHWAY_IN_RESPONSE_TO_DNA_DAMAGE	0.912579	1
GSE17974_0H_VS_0.5H_IN_VITRO_ACT_CD4_TCELL_DN	0.912589	1
NAKAMURA_METASTASIS	0.912609	1
GOBP_NERVE_DEVELOPMENT	0.912611	1
HP_FAILURE_TO_THRIVE_SECONDARY_TO_RECURRENT_INFECTIONS	0.912665	1
GSE21360_SECONDARY_VS_QUATERNARY_MEMORY_CD8_TCELL_DN	0.912675	1
GSE24026_PD1_LIGATION_VS_CTRL_IN_ACT_TCELL_LINE_UP	0.912714	1
HP_ABNORMAL_BRAINSTEM_MRI_SIGNAL_INTENSITY	0.912717	1
GOBP_POSITIVE_REGULATION_OF_DEVELOPMENTAL_PIGMENTATION	0.912755	1
GSE17186_NAIVE_VS_CD21LOW_TRANSITIONAL_BCELL_UP	0.91276	1
KEGG_MEDICUS_VARIANT_MUTATION_INACTIVATED_VCP_TO_26S_PROTEASOME_MEDIATED_PROTEIN_DEGRADATION	0.912764	1
POMEROY_MEDULLOBLASTOMA_DESMOPLASIC_VS_CLASSIC_UP	0.91278	1
BIOCARTA_TEL_PATHWAY	0.912796	1
GSE16522_MEMORY_VS_NAIVE_ANTI_CD3CD28_STIM_CD8_TCELL_DN	0.91282	1
REACTOME_VXPX_CARGO_TARGETING_TO_CILIUM	0.912837	1
GSE17721_0.5H_VS_24H_CPG_BMDC_UP	0.91284	1
TFIIA_Q6	0.912907	1
GSE6681_DELETED_FOXP3_VS_WT_TREG_UP	0.912911	1
GOBP_NEGATIVE_REGULATION_OF_AXON_EXTENSION_INVOLVED_IN_AXON_GUIDANCE	0.912967	1
MIR4708_5P	0.912968	1
CAGCTG_AP4_Q5	0.913004	1
GOBP_POSITIVE_REGULATION_OF_MEMBRANE_POTENTIAL	0.913007	1
HP_DYSGYRIA	0.913042	1
HP_C1_C2_VERTEBRAL_ABNORMALITY	0.913054	1
GOBP_MOTOR_BEHAVIOR	0.913074	1
GOBP_REACTIVE_NITROGEN_SPECIES_METABOLIC_PROCESS	0.913077	1
MITSIADES_RESPONSE_TO_APLIDIN_DN	0.91308	1
HP_SEVERE_SHORT_LIMB_DWARFISM	0.913086	1
MIR518C_5P	0.913131	1
GSE1925_CTRL_VS_3H_IFNG_STIM_IFNG_PRIMED_MACROPHAGE_UP	0.913194	1
GSE30971_CTRL_VS_LPS_STIM_MACROPHAGE_WBP7_KO_4H_DN	0.913195	1
GERHOLD_ADIPOGENESIS_UP	0.913201	1
HP_DECREASED_ANTI_CD3_28_INDUCED_T_CELL_PROLIFERATION	0.913208	1
WP_COVID19_THROMBOSIS_AND_ANTICOAGULATION	0.913227	1
MIR12130	0.913244	1
MIR1295B_5P	0.913261	1
DING_LUNG_CANCER_MUTATED_FREQUENTLY	0.913265	1
CIC_TARGET_GENES	0.913268	1
GSE36891_UNSTIM_VS_POLYIC_TLR3_STIM_PERITONEAL_MACROPHAGE_DN	0.913313	1
GSE27786_BCELL_VS_MONO_MAC_UP	0.913356	1
AAGCAAT_MIR137	0.913364	1
REACTOME_CREATION_OF_C4_AND_C2_ACTIVATORS	0.913389	1
GOBP_RESPONSE_TO_INTERLEUKIN_15	0.913411	1
GOBP_CELLULAR_RESPONSE_TO_MOLECULE_OF_BACTERIAL_ORIGIN	0.913433	1
GOBP_NEGATIVE_REGULATION_OF_OSSIFICATION	0.913471	1
GOBP_ANIMAL_ORGAN_MATURATION	0.913537	1
HP_ABNORMAL_ISCHIUM_MORPHOLOGY	0.913558	1
GOBP_GLYCOSYLCERAMIDE_METABOLIC_PROCESS	0.913562	1
GSE14308_TH2_VS_INDUCED_TREG_DN	0.913573	1
HP_ABNORMAL_LOWER_LIMB_METAPHYSIS_MORPHOLOGY	0.913592	1
GSE17721_CTRL_VS_GARDIQUIMOD_1H_BMDC_UP	0.913601	1
GSE15330_WT_VS_IKAROS_KO_LYMPHOID_MULTIPOTENT_PROGENITOR_DN	0.913628	1
GOBP_OLIGOSACCHARIDE_METABOLIC_PROCESS	0.91365	1
GOMF_ACYLTRANSFERASE_ACTIVITY	0.913656	1
HP_AXONAL_DEGENERATION_REGENERATION	0.913684	1
GOBP_NOREPINEPHRINE_METABOLIC_PROCESS	0.913713	1
GOMF_LIPOPOLYSACCHARIDE_IMMUNE_RECEPTOR_ACTIVITY	0.913732	1
ZHENG_FOXP3_TARGETS_IN_T_LYMPHOCYTE_UP	0.91374	1
GOBP_POSITIVE_REGULATION_OF_ENDOTHELIAL_CELL_MIGRATION	0.913755	1
GOBP_CARDIAC_CONDUCTION	0.913756	1
GSE17721_CTRL_VS_POLYIC_8H_BMDC_UP	0.913778	1
HP_PRURITUS	0.913781	1
GOMF_OPIOID_RECEPTOR_BINDING	0.913858	1
GSE10240_IL22_VS_IL17_STIM_PRIMARY_BRONCHIAL_EPITHELIAL_CELLS_DN	0.91388	1
HP_HYPOPLASTIC_ILIA	0.91393	1
GSE23505_UNTREATED_VS_4DAY_IL6_IL1_TREATED_CD4_TCELL_DN	0.913952	1
GSE22886_NAIVE_CD4_TCELL_VS_NKCELL_UP	0.913984	1
MODULE_148	0.913995	1
HP_SEVERE_POSTNATAL_GROWTH_RETARDATION	0.914005	1
HP_REDUCED_TOTAL_NATURAL_KILLER_CELL_COUNT	0.914021	1
HOXB7_TARGET_GENES	0.914045	1
GOMF_LIPASE_ACTIVATOR_ACTIVITY	0.914106	1
MIR6812_5P	0.914149	1
HP_CONGENITAL_BILATERAL_HIP_DISLOCATION	0.914178	1
REACTOME_BILE_ACID_AND_BILE_SALT_METABOLISM	0.914191	1
AP1_Q2_01	0.91422	1
GSE3982_EOSINOPHIL_VS_NEUTROPHIL_UP	0.914305	1
GSE17974_IL4_AND_ANTI_IL12_VS_UNTREATED_2H_ACT_CD4_TCELL_UP	0.914312	1
GOCC_BBAF_COMPLEX	0.914352	1
MIR193A_3P_MIR193B_3P	0.914365	1
GOBP_DEVELOPMENTAL_PIGMENTATION	0.914401	1
GNF2_CCNA2	0.914405	1
GOBP_GLIAL_CELL_MIGRATION	0.914425	1
HP_BROAD_THUMB	0.914457	1
QI_HYPOXIA	0.914458	1
GSE3039_NKT_CELL_VS_ALPHAALPHA_CD8_TCELL_DN	0.91446	1
EHRLICH_ICF_SYNDROM_UP	0.914507	1
REACTOME_PROTEASOME_ASSEMBLY	0.914516	1
GOBP_NEGATIVE_REGULATION_OF_TYPE_I_INTERFERON_MEDIATED_SIGNALING_PATHWAY	0.914519	1
GOBP_CARBOHYDRATE_CATABOLIC_PROCESS	0.914539	1
GOBP_MESENCHYMAL_CELL_DEVELOPMENT	0.914565	1
HP_ESOPHAGEAL_STRICTURE	0.914595	1
WP_SMC1SMC3_ROLE_IN_DNA_DAMAGE_CORNELIA_DE_LANGE_SYNDROME	0.914595	1
KEGG_PHENYLALANINE_METABOLISM	0.914625	1
GOBP_NEGATIVE_REGULATION_OF_PEROXISOME_PROLIFERATOR_ACTIVATED_RECEPTOR_SIGNALING_PATHWAY	0.914637	1
GOMF_LAMININ_1_BINDING	0.914688	1
GOCC_LEWY_BODY	0.91469	1
WIERENGA_STAT5A_TARGETS_GROUP2	0.914742	1
GSE37301_LYMPHOID_PRIMED_MPP_VS_COMMON_LYMPHOID_PROGENITOR_DN	0.91481	1
GSE17974_CTRL_VS_ACT_IL4_AND_ANTI_IL12_24H_CD4_TCELL_UP	0.914883	1
REACTOME_PRE_NOTCH_PROCESSING_IN_GOLGI	0.914898	1
GOBP_POSITIVE_REGULATION_OF_T_HELPER_1_TYPE_IMMUNE_RESPONSE	0.914907	1
GSE7768_OVA_ALONE_VS_OVA_WITH_MPL_IMMUNIZED_MOUSE_WHOLE_SPLEEN_6H_UP	0.914939	1
chr8q24	0.914941	1
GOBP_POSITIVE_REGULATION_OF_HORMONE_METABOLIC_PROCESS	0.914961	1
GSE28737_BCL6_HET_VS_BCL6_KO_FOLLICULAR_BCELL_DN	0.914975	1
GAVISH_3CA_METAPROGRAM_EPITHELIAL_ANDROGEN_PROSTATE	0.914987	1
MORF_RAD21	0.915016	1
GOBP_POSITIVE_REGULATION_OF_INTRACELLULAR_PROTEIN_TRANSPORT	0.915042	1
FURUKAWA_DUSP6_TARGETS_PCI35_DN	0.915048	1
GOBP_REGULATION_OF_MULTICELLULAR_ORGANISM_GROWTH	0.915126	1
MIR7704	0.915199	1
REACTOME_INTERFERON_ALPHA_BETA_SIGNALING	0.91523	1
HP_CONTRACTURE_OF_THE_DISTAL_INTERPHALANGEAL_JOINT_OF_THE_FINGERS	0.91525	1
HP_HIGH_FREQUENCY_HEARING_IMPAIRMENT	0.915258	1
REACTOME_PHOSPHATE_BOND_HYDROLYSIS_BY_NUDT_PROTEINS	0.915272	1
HP_THORACIC_DYSPLASIA	0.915304	1
GOMF_GABA_RECEPTOR_BINDING	0.915307	1
RUTELLA_RESPONSE_TO_CSF2RB_AND_IL4_DN	0.915348	1
ALTEMEIER_RESPONSE_TO_LPS_WITH_MECHANICAL_VENTILATION	0.915426	1
WP_TOLLLIKE_RECEPTOR_SIGNALING_RELATED_TO_MYD88	0.915435	1
GOCC_EUKARYOTIC_48S_PREINITIATION_COMPLEX	0.915443	1
GAVISH_3CA_METAPROGRAM_CD4_T_CELLS_CELL_CYCLE	0.915443	1
HP_APLASIA_HYPOPLASIA_OF_THE_TIBIA	0.915455	1
GSE37534_GW1929_VS_ROSIGLITAZONE_TREATED_CD4_TCELL_PPARG1_FOXP3_TRANSDUCED_DN	0.915468	1
HP_RETINAL_VASCULAR_TORTUOSITY	0.915475	1
BECKER_TAMOXIFEN_RESISTANCE_UP	0.915524	1
GOMF_MANNOSIDASE_ACTIVITY	0.915531	1
GOMF_AMINO_ACID_MONOATOMIC_CATION_SYMPORTER_ACTIVITY	0.915533	1
GOBP_NEGATIVE_CHEMOTAXIS	0.915548	1
REACTOME_ABC_TRANSPORTER_DISORDERS	0.915571	1
GOBP_REGULATION_OF_DNA_BINDING_TRANSCRIPTION_FACTOR_ACTIVITY	0.915615	1
GSE10325_LUPUS_CD4_TCELL_VS_LUPUS_BCELL_DN	0.915616	1
REACTOME_RUNX3_REGULATES_IMMUNE_RESPONSE_AND_CELL_MIGRATION	0.91562	1
BLANCO_MELO_BRONCHIAL_EPITHELIAL_CELLS_INFLUENZA_A_DEL_NS1_INFECTION_UP	0.915648	1
IGLV5_37_TARGET_GENES	0.915711	1
GOBP_POSITIVE_REGULATION_OF_RECEPTOR_MEDIATED_ENDOCYTOSIS	0.915735	1
SHIN_B_CELL_LYMPHOMA_CLUSTER_8	0.915769	1
REACTOME_G1_S_DNA_DAMAGE_CHECKPOINTS	0.915785	1
MIR6133	0.915846	1
WP_GLYCOLYSIS_IN_SENESCENCE	0.915858	1
GNF2_H2AFX	0.915873	1
GOBP_POSITIVE_REGULATION_OF_ODONTOGENESIS	0.91589	1
BROWNE_HCMV_INFECTION_30MIN_DN	0.915921	1
WP_GLYCOGEN_SYNTHESIS_AND_DEGRADATION	0.915932	1
chr12p12	0.915955	1
REACTOME_CHEMOKINE_RECEPTORS_BIND_CHEMOKINES	0.915976	1
GOBP_NMDA_GLUTAMATE_RECEPTOR_CLUSTERING	0.915978	1
GOBP_POSITIVE_REGULATION_OF_MUSCLE_ORGAN_DEVELOPMENT	0.915995	1
GNF2_ESPL1	0.915998	1
GSE19923_WT_VS_HEB_AND_E2A_KO_DP_THYMOCYTE_UP	0.916031	1
GOMF_SPHINGOLIPID_BINDING	0.916031	1
CLASPER_LYMPHATIC_VESSELS_DURING_METASTASIS_UP	0.916057	1
GOBP_RESPONSE_TO_VITAMIN_A	0.916075	1
FULLER_PBMC_F_TULARENSIS_VACCINE_LVS_AGE_22_54YO_18HR_TO_48HR_EARLY_UP	0.916082	1
GOMF_CYCLASE_ACTIVATOR_ACTIVITY	0.916091	1
HE_LIM_SUN_FETAL_LUNG_C0_MESENCHYMAL_2_CELL	0.916103	1
GSE37605_FOXP3_FUSION_GFP_VS_IRES_GFP_TREG_C57BL6_UP	0.916107	1
KEGG_MEDICUS_PATHOGEN_HCMV_US28_TO_GNB_G_PI3K_NFKB_SIGNALING_PATHWAY	0.916154	1
BIOCARTA_INFLAM_PATHWAY	0.916165	1
HP_PROGRESSIVE_MICROCEPHALY	0.916174	1
HP_ABNORMALITY_OF_THE_INTERNAL_AUDITORY_CANAL	0.91619	1
KEGG_BASAL_CELL_CARCINOMA	0.916192	1
GSE22140_GERMFREE_VS_SPF_ARTHRITIC_MOUSE_CD4_TCELL_UP	0.916219	1
GSE2706_LPS_VS_R848_AND_LPS_2H_STIM_DC_DN	0.916236	1
GOBP_ENDOCYTOSIS	0.916362	1
GOBP_LUNG_SACCULE_DEVELOPMENT	0.916366	1
AIZARANI_LIVER_C33_STELLATE_CELLS_2	0.916438	1
HP_CALCIFIC_STIPPLING	0.916538	1
GSE22935_UNSTIM_VS_24H_MBOVIS_BCG_STIM_MACROPHAGE_DN	0.916544	1
GOBP_ENDOPLASMIC_RETICULUM_MANNOSE_TRIMMING	0.916552	1
HOLLEMAN_DAUNORUBICIN_B_ALL_DN	0.916575	1
MIYAGAWA_TARGETS_OF_EWSR1_ETS_FUSIONS_UP	0.916584	1
NOJIMA_SFRP2_TARGETS_UP	0.916622	1
KEGG_MEDICUS_REFERENCE_VGCC_CA2_APOPTOTIC_PATHWAY	0.916681	1
GOBP_POSITIVE_REGULATION_OF_NATURAL_KILLER_CELL_DIFFERENTIATION	0.916694	1
GOMF_NADP_BINDING	0.916711	1
GOBP_POSITIVE_REGULATION_OF_IMMATURE_T_CELL_PROLIFERATION	0.9168	1
JIANG_MELANOMA_TRM5_CD8	0.91682	1
GOBP_PLASMA_MEMBRANE_TUBULATION	0.916833	1
GOCC_RETROMER_COMPLEX	0.916891	1
GOBP_NEGATIVE_REGULATION_OF_FIBRINOLYSIS	0.916891	1
WP_FOCAL_ADHESION	0.91693	1
GOBP_HOMEOSTASIS_OF_NUMBER_OF_CELLS	0.916939	1
ATF3_Q6	0.916968	1
GOBP_MATURE_B_CELL_DIFFERENTIATION	0.916991	1
WP_8Q1123_RB1CC1_COPY_NUMBER_VARIATION	0.917016	1
GSE6259_33D1_POS_VS_DEC205_POS_SPLENIC_DC_UP	0.917033	1
GSE22103_UNSTIM_VS_LPS_STIM_NEUTROPHIL_UP	0.917036	1
GSE17721_CPG_VS_GARDIQUIMOD_1H_BMDC_UP	0.917052	1
HP_HYPOPLASIA_OF_THE_PHALANGES_OF_THE_TOES	0.917102	1
HP_HYPOPLASTIC_ISCHIA	0.917168	1
GOBP_NUCLEOSIDE_PHOSPHATE_CATABOLIC_PROCESS	0.91717	1
GOBP_NEGATIVE_REGULATION_OF_UBIQUITIN_DEPENDENT_PROTEIN_CATABOLIC_PROCESS	0.917279	1
GOBP_HEMATOPOIETIC_STEM_CELL_HOMEOSTASIS	0.917283	1
HAHTOLA_MYCOSIS_FUNGOIDES_CD4_DN	0.917291	1
BIOCARTA_P53HYPOXIA_PATHWAY	0.917309	1
GOBP_DEVELOPMENTAL_CELL_GROWTH	0.917369	1
GOBP_REGULATION_OF_PROTEIN_POLYUBIQUITINATION	0.917386	1
ZNF776_TARGET_GENES	0.917404	1
MIR4690_5P	0.917437	1
GSE46468_LUNG_INNATE_LYMPHOID_CELL_VS_SPLEEN_CD4_TCELL_DN	0.917452	1
KAAB_HEART_ATRIUM_VS_VENTRICLE_DN	0.917464	1
GSE17721_CPG_VS_GARDIQUIMOD_4H_BMDC_DN	0.91747	1
HP_SCHIZOPHRENIA	0.917474	1
MIR3176	0.917507	1
GSE2770_UNTREATED_VS_ACT_CD4_TCELL_48H_DN	0.917511	1
LOPEZ_TRANSLATION_VIA_FN1_SIGNALING	0.917554	1
GOBP_LEUKOCYTE_MEDIATED_IMMUNITY	0.917583	1
DESCARTES_FETAL_HEART_CLC_IL5RA_POSITIVE_CELLS	0.917591	1
GOBP_POSITIVE_REGULATION_OF_DNA_TEMPLATED_TRANSCRIPTION_INITIATION	0.91767	1
GSE17974_IL4_AND_ANTI_IL12_VS_UNTREATED_24H_ACT_CD4_TCELL_DN	0.917673	1
REACTOME_CARNITINE_SHUTTLE	0.917693	1
MIR5007_5P	0.91771	1
REACTOME_RNA_POLYMERASE_III_TRANSCRIPTION_INITIATION_FROM_TYPE_3_PROMOTER	0.917722	1
GOBP_ENTRAINMENT_OF_CIRCADIAN_CLOCK	0.917748	1
GOMF_CERAMIDE_BINDING	0.917783	1
LY_AGING_MIDDLE_DN	0.917788	1
GOBP_REGULATION_OF_NK_T_CELL_ACTIVATION	0.917829	1
DESCARTES_FETAL_PANCREAS_VASCULAR_ENDOTHELIAL_CELLS	0.91786	1
HP_AUTOIMMUNE_THROMBOCYTOPENIA	0.917875	1
ATF2_S_UP.V1_DN	0.917885	1
BROWNE_HCMV_INFECTION_2HR_UP	0.917885	1
GSE17974_0H_VS_6H_IN_VITRO_ACT_CD4_TCELL_DN	0.917954	1
MATTHEWS_AP1_TARGETS	0.917958	1
MIR1302	0.917962	1
GOBP_NEGATIVE_REGULATION_OF_MATRIX_METALLOPEPTIDASE_SECRETION	0.917991	1
GOMF_O_ACETYLTRANSFERASE_ACTIVITY	0.918026	1
FLETCHER_PBMC_BCG_10W_INFANT_BCG_STIMULATED_VS_UNSTIMULATED_10W_DN	0.918033	1
GSE360_L_DONOVANI_VS_B_MALAYI_HIGH_DOSE_DC_UP	0.918064	1
GOBP_POSITIVE_REGULATION_OF_FERTILIZATION	0.918076	1
GSE27786_LIN_NEG_VS_NKTCELL_UP	0.918118	1
MIR6127	0.918159	1
GAVISH_3CA_MALIGNANT_METAPROGRAM_22_SECRETED_1	0.918159	1
KEGG_MEDICUS_PATHOGEN_HPV_E5_TO_ANTIGEN_PROCESSING_AND_PRESENTATION_BY_MHC_CLASS_I_MOLECULES	0.918163	1
KEGG_MEDICUS_PATHOGEN_KSHV_MIR1_2_TO_ANTIGEN_PROCESSING_AND_PRESENTATION_BY_MHC_CLASS_I_MOLECULES	0.918163	1
WP_EFFECTS_OF_NITRIC_OXIDE	0.918172	1
HP_IRREGULAR_FEMORAL_EPIPHYSIS	0.9182	1
GSE7460_TREG_VS_TCONV_ACT_WITH_TGFB_UP	0.918204	1
NR2E3_TARGET_GENES	0.918222	1
TFIII_Q6	0.918225	1
GSE17721_LPS_VS_POLYIC_8H_BMDC_DN	0.918229	1
GOBP_POSITIVE_REGULATION_OF_TRANSCRIPTION_REGULATORY_REGION_DNA_BINDING	0.918272	1
GOBP_POSITIVE_REGULATION_OF_CELL_DIFFERENTIATION	0.918277	1
HP_ABNORMAL_UPPER_LIMB_EPIPHYSIS_MORPHOLOGY	0.918322	1
VDR_Q6	0.91837	1
HP_DARK_URINE	0.918381	1
KEGG_MTOR_SIGNALING_PATHWAY	0.918391	1
KRAS.600_UP.V1_UP	0.918402	1
GSE24814_STAT5_KO_VS_WT_PRE_BCELL_UP	0.918406	1
GOBP_TUBE_DEVELOPMENT	0.918438	1
HP_ABNORMALITY_OF_THE_CRUS_OF_THE_HELIX	0.918443	1
GOBP_PEPTIDOGLYCAN_METABOLIC_PROCESS	0.918449	1
GHO_ATF5_TARGETS_UP	0.918461	1
GOMF_UBIQUITIN_LIKE_PROTEIN_PEPTIDASE_ACTIVITY	0.918463	1
MIR744_3P	0.918486	1
MIR4434	0.918508	1
GOBP_NOSE_DEVELOPMENT	0.918538	1
KEGG_LEISHMANIA_INFECTION	0.918557	1
HP_KERATOACANTHOMA	0.918567	1
RAMPON_ENRICHED_LEARNING_ENVIRONMENT_LATE_UP	0.918577	1
HP_ABNORMAL_GASTROINTESTINAL_MOTILITY	0.918608	1
GOBP_TUBULIN_DEACETYLATION	0.918639	1
HP_TOE_CLINODACTYLY	0.918644	1
GOBP_DENDRITIC_CELL_DIFFERENTIATION	0.918664	1
GSE3982_MAST_CELL_VS_TH1_UP	0.918674	1
ZHOU_CELL_CYCLE_GENES_IN_IR_RESPONSE_24HR	0.918677	1
GNF2_TNFRSF1B	0.918683	1
HP_APLASIA_HYPOPLASIA_OF_THE_EYEBROW	0.918713	1
GOBP_NEGATIVE_REGULATION_OF_MYOFIBROBLAST_DIFFERENTIATION	0.918731	1
WP_FOXP3_IN_COVID19	0.918752	1
HP_NEOPLASM_OF_THE_STOMACH	0.918767	1
BERNARD_PPAPDC1B_TARGETS_UP	0.918776	1
REACTOME_NTRK2_ACTIVATES_RAC1	0.918851	1
CTGCAGY_UNKNOWN	0.918898	1
MODULE_284	0.918906	1
KEGG_MEDICUS_REFERENCE_EGF_EGFR_ACTIN_SIGNALING_PATHWAY	0.918943	1
NIKOLSKY_BREAST_CANCER_21Q22_AMPLICON	0.918957	1
REACTOME_MYOCLONIC_EPILEPSY_OF_LAFORA	0.918988	1
GOBP_CELLULAR_RESPONSE_TO_REACTIVE_OXYGEN_SPECIES	0.918995	1
GOMF_STRUCTURAL_CONSTITUENT_OF_TOOTH_ENAMEL	0.919017	1
HP_PROSTATE_CANCER	0.919047	1
GOBP_GAMMA_DELTA_T_CELL_ACTIVATION	0.919062	1
GSE17721_CTRL_VS_CPG_6H_BMDC_DN	0.919077	1
MIR4769_3P	0.919081	1
GOBP_INDUCTION_OF_POSITIVE_CHEMOTAXIS	0.919111	1
MOOTHA_ROS	0.919125	1
MEBARKI_HCC_PROGENITOR_WNT_DN_CTNNB1_DEPENDENT	0.919144	1
GOBP_REGULATION_OF_RECEPTOR_CLUSTERING	0.919164	1
REACTOME_DEFECTIVE_CFTR_CAUSES_CYSTIC_FIBROSIS	0.919218	1
GOBP_CELL_SURFACE_RECEPTOR_SIGNALING_PATHWAY_VIA_JAK_STAT	0.919246	1
GOBP_CARDIAC_SEPTUM_MORPHOGENESIS	0.919274	1
GOMF_FRUCTOSE_TRANSMEMBRANE_TRANSPORTER_ACTIVITY	0.919315	1
MIR381_5P	0.919316	1
GOBP_POSITIVE_REGULATION_OF_ACUTE_INFLAMMATORY_RESPONSE	0.919317	1
MODULE_38	0.919367	1
HP_PRENATAL_DEATH	0.91947	1
GSE4984_UNTREATED_VS_VEHICLE_CTRL_TREATED_DC_DN	0.919478	1
NABA_MATRISOME	0.91949	1
MIR5703	0.919521	1
GOBP_SUBSTANTIA_NIGRA_DEVELOPMENT	0.919522	1
HP_GLIOBLASTOMA_MULTIFORME	0.919522	1
MIR3180_5P	0.91958	1
RADAEVA_RESPONSE_TO_IFNA1_DN	0.919581	1
REACTOME_INTESTINAL_ABSORPTION	0.919584	1
KEGG_MEDICUS_REFERENCE_LOADING_OF_THE_SMC5_SMC6_COMPLEX	0.919615	1
WP_LDL_INFLUENCE_ON_CD14_AND_TLR4	0.919653	1
HP_ABNORMAL_FETAL_MORPHOLOGY	0.919671	1
GOBP_POSITIVE_REGULATION_OF_NEUROBLAST_PROLIFERATION	0.919703	1
BIOCARTA_CYTOKINE_PATHWAY	0.919713	1
ZNF34_TARGET_GENES	0.919715	1
GOBP_CELLULAR_RESPONSE_TO_LIPID	0.919742	1
HP_ABNORMAL_RESPIRATORY_EPITHELIUM_MORPHOLOGY	0.919744	1
MIR7_5P	0.91975	1
CUI_DEVELOPING_HEART_COMPACT_ATRIAL_CARDIOMYOCYTE	0.919781	1
HP_UNILATERAL_CRYPTORCHIDISM	0.919826	1
GOBP_POSITIVE_REGULATION_OF_BLOOD_VESSEL_ENDOTHELIAL_CELL_PROLIFERATION_INVOLVED_IN_SPROUTING_ANGIOGENESIS	0.919852	1
WP_MALE_INFERTILITY	0.919856	1
GOBP_DENSE_CORE_GRANULE_EXOCYTOSIS	0.919914	1
HP_ADENOMA_SEBACEUM	0.919947	1
GOBP_GLYCOLYTIC_PROCESS_THROUGH_GLUCOSE_6_PHOSPHATE	0.919952	1
GROSS_ELK3_TARGETS_DN	0.91997	1
WANG_ESOPHAGUS_CANCER_VS_NORMAL_DN	0.920001	1
REACTOME_MATURATION_OF_PROTEIN_3A	0.920009	1
GSE19374_UNINF_VS_LISTERIA_INFECTED_MACROPHAGE_DN	0.920157	1
HOLLERN_EMT_BREAST_TUMOR_DN	0.920172	1
GSE42021_CD24HI_VS_CD24INT_TREG_THYMUS_DN	0.920179	1
BRAUNE_GEIST_20_GENE_NOTCH_SIG_BREAST_CANCER	0.92021	1
HILLION_HMGA1B_TARGETS	0.920231	1
HP_PULMONARY_LYMPHANGIECTASIA	0.920246	1
GOBP_REGULATION_OF_ACTION_POTENTIAL	0.920258	1
HP_ABNORMALITY_OF_CHORIORETINAL_PIGMENTATION	0.920265	1
GOBP_REGULATION_OF_PROTEIN_TRANSPORT	0.920275	1
MIR592	0.920276	1
MIR642B_5P	0.920308	1
CHEN_METABOLIC_SYNDROM_NETWORK	0.920318	1
GSE22282_HYPOXIA_VS_NORMOXIA_MYELOID_DC_UP	0.92033	1
WP_EBOLA_VIRUS_INFECTION_IN_HOST	0.920356	1
HP_DELAYED_ERUPTION_OF_TEETH	0.920387	1
KEGG_MEDICUS_VARIANT_LOSS_OF_VHL_TO_HIF_1_SIGNALING_PATHWAY	0.920414	1
WP_MYOMETRIAL_RELAXATION_AND_CONTRACTION_PATHWAYS	0.920449	1
GOBP_REGULATION_OF_NITRIC_OXIDE_MEDIATED_SIGNAL_TRANSDUCTION	0.920479	1
GOBP_CYTOKINE_PRODUCTION_INVOLVED_IN_IMMUNE_RESPONSE	0.920514	1
GSE13485_PRE_VS_POST_YF17D_VACCINATION_PBMC_DN	0.920546	1
REACTOME_CROSS_PRESENTATION_OF_SOLUBLE_EXOGENOUS_ANTIGENS_ENDOSOMES	0.920599	1
MIR3145_5P	0.920617	1
KAN_RESPONSE_TO_ARSENIC_TRIOXIDE	0.920667	1
GOBP_MEIOTIC_CYTOKINESIS	0.920698	1
LEONARD_HYPOXIA	0.920712	1
WP_PERTURBATIONS_TO_HOSTCELL_AUTOPHAGY_INDUCED_BY_SARSCOV2_PROTEINS	0.920717	1
KEGG_JAK_STAT_SIGNALING_PATHWAY	0.920736	1
GOBP_DENDRITE_EXTENSION	0.920761	1
GSE2585_CTEC_VS_THYMIC_MACROPHAGE_DN	0.9208	1
MIR3974	0.920807	1
MIR5591_3P	0.920809	1
GOMF_DERMATAN_SULFOTRANSFERASE_ACTIVITY	0.920817	1
GSE12392_WT_VS_IFNAR_KO_CD8A_NEG_SPLEEN_DC_DN	0.920822	1
HP_ABNORMAL_DIGESTIVE_SYSTEM_MORPHOLOGY	0.920871	1
SWEET_LUNG_CANCER_KRAS_UP	0.92089	1
GOBP_CELLULAR_OXIDANT_DETOXIFICATION	0.920935	1
HP_ARTERIA_LUSORIA	0.920935	1
KEGG_GLYCOSPHINGOLIPID_BIOSYNTHESIS_GLOBO_SERIES	0.920941	1
HP_ABNORMAL_5TH_METACARPAL_MORPHOLOGY	0.920947	1
GSE3982_DC_VS_CENT_MEMORY_CD4_TCELL_UP	0.920953	1
BIOCARTA_CXCR4_PATHWAY	0.920976	1
GSE27786_LIN_NEG_VS_ERYTHROBLAST_UP	0.92098	1
GOBP_REGULATION_OF_PEROXISOME_PROLIFERATOR_ACTIVATED_RECEPTOR_SIGNALING_PATHWAY	0.92099	1
GSE25123_CTRL_VS_IL4_AND_ROSIGLITAZONE_STIM_PPARG_KO_MACROPHAGE_DN	0.921	1
MIR6835_5P	0.921021	1
IIZUKA_LIVER_CANCER_PROGRESSION_G2_G3_UP	0.921038	1
KRAS.300_UP.V1_UP	0.921049	1
GOBP_EPITHELIAL_TUBE_BRANCHING_INVOLVED_IN_LUNG_MORPHOGENESIS	0.921067	1
HP_TRIANGULAR_SHAPED_PHALANGES_OF_THE_HAND	0.92112	1
HOWARD_NEUTROPHIL_INACT_MONOV_INFLUENZA_A_INDONESIA_05_2005_H5N1_AGE_18_49YO_3DY_UP	0.921123	1
GOCC_EUKARYOTIC_TRANSLATION_INITIATION_FACTOR_3_COMPLEX	0.921134	1
GOCC_GROWTH_FACTOR_COMPLEX	0.921185	1
GOBP_L_LYSINE_TRANSPORT	0.921214	1
GOMF_L_LYSINE_TRANSMEMBRANE_TRANSPORTER_ACTIVITY	0.921214	1
GOBP_GLIAL_CELL_APOPTOTIC_PROCESS	0.921221	1
CAR_IGFBP1	0.921222	1
GOBP_NEGATIVE_REGULATION_OF_MITOCHONDRIAL_FUSION	0.921224	1
GSE32423_CTRL_VS_IL4_MEMORY_CD8_TCELL_DN	0.921226	1
REACTOME_REGULATION_OF_ORNITHINE_DECARBOXYLASE_ODC	0.921244	1
WP_ALZHEIMERS_DISEASE	0.921276	1
WP_ALZHEIMERS_DISEASE_AND_MIRNA_EFFECTS	0.921276	1
HEBERT_MATRISOME_TNBC_BONE_METASTASIS	0.921285	1
GOCC_EXTERNAL_SIDE_OF_PLASMA_MEMBRANE	0.921302	1
GSE17721_PAM3CSK4_VS_CPG_4H_BMDC_DN	0.921311	1
WP_ANTIVIRAL_AND_ANTIINFLAMMATORY_EFFECTS_OF_NRF2_ON_SARSCOV2_PATHWAY	0.921317	1
HP_ESOPHAGEAL_CARCINOMA	0.921318	1
MIR4442	0.921354	1
HP_GLAUCOMA	0.921372	1
HP_ABNORMAL_INTRAOCULAR_PRESSURE	0.921395	1
HP_THYROID_CARCINOMA	0.921429	1
GOMF_TRANSPORTER_REGULATOR_ACTIVITY	0.921445	1
GOBP_POSITIVE_REGULATION_OF_UBIQUITIN_DEPENDENT_PROTEIN_CATABOLIC_PROCESS	0.921451	1
HP_DEFORMED_TARSAL_BONES	0.921457	1
GOBP_REGULATION_OF_NUCLEOTIDE_BINDING_OLIGOMERIZATION_DOMAIN_CONTAINING_2_SIGNALING_PATHWAY	0.921507	1
GOBP_REGULATION_OF_EOSINOPHIL_MIGRATION	0.921514	1
GSE19401_NAIVE_VS_IMMUNIZED_MOUSE_PLN_FOLLICULAR_DC_UP	0.92154	1
BILD_MYC_ONCOGENIC_SIGNATURE	0.921561	1
KYNG_DNA_DAMAGE_BY_4NQO_OR_UV	0.921588	1
GSE13522_CTRL_VS_T_CRUZI_Y_STRAIN_INF_SKIN_IFNG_KO_UP	0.921618	1
APPEL_IMATINIB_RESPONSE	0.921627	1
GOBP_REGULATION_OF_RESPONSE_TO_OXIDATIVE_STRESS	0.92164	1
MIR6130	0.921671	1
REACTOME_CA2_PATHWAY	0.921674	1
WP_APOPTOSISRELATED_NETWORK_DUE_TO_ALTERED_NOTCH3_IN_OVARIAN_CANCER	0.921682	1
HP_ABSENT_DISTAL_INTERPHALANGEAL_CREASES	0.921719	1
GOBP_PURINE_CONTAINING_COMPOUND_TRANSMEMBRANE_TRANSPORT	0.921725	1
GOBP_DEVELOPMENT_OF_SECONDARY_FEMALE_SEXUAL_CHARACTERISTICS	0.921732	1
GOBP_NEGATIVE_REGULATION_OF_MONOCYTE_CHEMOTAXIS	0.921753	1
GNF2_ITGB2	0.921762	1
GOMF_C_PALMITOYLTRANSFERASE_ACTIVITY	0.921763	1
GSE37605_C57BL6_VS_NOD_FOXP3_IRES_GFP_TCONV_DN	0.921785	1
LINDGREN_BLADDER_CANCER_HIGH_RECURRENCE	0.921789	1
GALIE_TUMOR_ANGIOGENESIS	0.921795	1
MODULE_220	0.921807	1
HU_FETAL_RETINA_FIBROBLAST	0.921827	1
ZHANG_ANTIVIRAL_RESPONSE_TO_RIBAVIRIN_UP	0.921829	1
HP_ABNORMAL_CONJUNCTIVA_MORPHOLOGY	0.921968	1
AMIT_EGF_RESPONSE_120_MCF10A	0.921977	1
MODULE_254	0.921982	1
CHEBOTAEV_GR_TARGETS_UP	0.922025	1
KRAS.50_UP.V1_UP	0.922104	1
LI_PBMC_MENACTRA_AGE_18_45YO_ANTI_DT_ANTIBODY_CORRELATION_PROFILE_3DY_DN	0.922106	1
WP_ROLES_OF_CERAMIDES_IN_DEVELOPMENT_OF_INSULIN_RESISTANCE	0.922118	1
GOCC_DENDRITE_TERMINUS	0.922158	1
GSE40277_GATA1_AND_SATB1_TRANSDUCED_VS_CTRL_CD4_TCELL_DN	0.922341	1
BIOCARTA_PKC_PATHWAY	0.922352	1
OCT1_Q6	0.922429	1
HOLLERN_EMT_BREAST_TUMOR_UP	0.922518	1
KYNG_ENVIRONMENTAL_STRESS_RESPONSE_NOT_BY_GAMMA_IN_WS	0.922539	1
GOBP_IRON_ION_TRANSPORT	0.922585	1
GOBP_OTIC_VESICLE_DEVELOPMENT	0.922606	1
GOMF_PHOSPHATIDYLETHANOLAMINE_BINDING	0.922642	1
XU_RESPONSE_TO_TRETINOIN_UP	0.922644	1
GOBP_REGULATION_OF_OSTEOCLAST_DIFFERENTIATION	0.922686	1
HASINA_NOL7_TARGETS_UP	0.922686	1
GOMF_NEUROTROPHIN_BINDING	0.922694	1
HP_URETHRAL_FISTULA	0.922702	1
HP_URETHROVAGINAL_FISTULA	0.922702	1
HP_ABNORMAL_FRONTAL_BONE_MORPHOLOGY	0.922703	1
MIR6889_5P	0.922733	1
GSE27670_CTRL_VS_LMP1_TRANSDUCED_GC_BCELL_UP	0.922743	1
GSE40277_EOS_AND_LEF1_TRANSDUCED_VS_CTRL_CD4_TCELL_UP	0.922868	1
DESCARTES_FETAL_SPLEEN_STC2_TLX1_POSITIVE_CELLS	0.922869	1
REACTOME_PLASMA_LIPOPROTEIN_REMODELING	0.922907	1
HWANG_PROSTATE_CANCER_MARKERS	0.922909	1
GOCC_DEATH_INDUCING_SIGNALING_COMPLEX	0.922928	1
MORI_PRE_BI_LYMPHOCYTE_UP	0.922945	1
KEGG_PATHWAYS_IN_CANCER	0.922956	1
GOBP_POSITIVE_REGULATION_OF_GASTRULATION	0.922958	1
GOBP_CELLULAR_RESPONSE_TO_FATTY_ACID	0.922997	1
AZARE_NEOPLASTIC_TRANSFORMATION_BY_STAT3_DN	0.923037	1
GOBP_MAINTENANCE_OF_PROTEIN_LOCATION_IN_MITOCHONDRION	0.923042	1
KEGG_ARGININE_AND_PROLINE_METABOLISM	0.92305	1
REACTOME_RECYCLING_OF_BILE_ACIDS_AND_SALTS	0.923063	1
ATF_B	0.923084	1
HP_ABNORMALITY_OF_THE_EXTRINSIC_PATHWAY	0.923102	1
KEGG_FRUCTOSE_AND_MANNOSE_METABOLISM	0.923103	1
chr14q13	0.923148	1
HP_HYPERPIGMENTED_HYPOPIGMENTED_MACULES	0.92318	1
HP_BRONCHIECTASIS	0.923239	1
GSE17974_0H_VS_24H_IN_VITRO_ACT_CD4_TCELL_DN	0.923246	1
GOBP_PRODUCTION_OF_MOLECULAR_MEDIATOR_OF_IMMUNE_RESPONSE	0.92325	1
HALLMARK_IL6_JAK_STAT3_SIGNALING	0.923278	1
ZNF112_TARGET_GENES	0.923288	1
GOBP_NEGATIVE_REGULATION_OF_CHEMOKINE_PRODUCTION	0.923305	1
WP_POLYCYSTIC_KIDNEY_DISEASE_PATHWAY	0.923328	1
CUI_DEVELOPING_HEART_LEFT_ATRIAL_CARDIOMYOCYTE	0.923373	1
GSE4535_BM_DERIVED_DC_VS_FOLLICULAR_DC_DN	0.92338	1
GOBP_RESPONSE_TO_LEPTIN	0.923396	1
MORF_XPC	0.923398	1
HP_PROMINENT_INTERPHALANGEAL_JOINTS	0.923414	1
GNF2_CKS2	0.923466	1
MODULE_66	0.923468	1
GOMF_1_PHOSPHATIDYLINOSITOL_4_PHOSPHATE_5_KINASE_ACTIVITY	0.923487	1
LAKE_ADULT_KIDNEY_C21_COLLECTING_DUCT_INTERCALATED_CELLS_TYPE_B	0.923495	1
GSE40273_EOS_KO_VS_WT_TREG_UP	0.923532	1
GOBP_IRON_ION_IMPORT_ACROSS_PLASMA_MEMBRANE	0.923559	1
MIR877_5P	0.92359	1
GOMF_MICROTUBULE_MINUS_END_BINDING	0.923595	1
GOBP_AXON_EXTENSION	0.923601	1
GOBP_HOMOLOGOUS_RECOMBINATION	0.923611	1
GOBP_SARCOPLASMIC_RETICULUM_CALCIUM_ION_TRANSPORT	0.923712	1
HP_DECREASED_MUSCLE_MASS	0.923731	1
GSE9650_NAIVE_VS_EFF_CD8_TCELL_DN	0.923761	1
MIR7106_3P	0.923809	1
HUMMERICH_BENIGN_SKIN_TUMOR_DN	0.923882	1
GOBP_POSITIVE_REGULATION_OF_CD4_POSITIVE_ALPHA_BETA_T_CELL_PROLIFERATION	0.923934	1
HP_CLEFT_EARLOBE	0.923973	1
MIR6792_5P	0.924002	1
HP_APLASIA_HYPOPLASIA_OF_THE_THUMB	0.924013	1
MYC_Q2	0.924022	1
RBM34_TARGET_GENES	0.924026	1
GOBP_POSITIVE_REGULATION_OF_DENDRITIC_CELL_CYTOKINE_PRODUCTION	0.924164	1
LIANG_HEMATOPOIESIS_STEM_CELL_NUMBER_LARGE_VS_TINY_UP	0.924177	1
HP_SCLEROSING_CHOLANGITIS	0.924208	1
GARGALOVIC_RESPONSE_TO_OXIDIZED_PHOSPHOLIPIDS_TURQUOISE_UP	0.924237	1
MIR4495	0.924254	1
GOBP_REGULATION_OF_RELAXATION_OF_CARDIAC_MUSCLE	0.924281	1
MIR3910	0.924283	1
chr16q22	0.924285	1
REACTOME_METABOLISM_OF_CARBOHYDRATES_AND_CARBOHYDRATE_DERIVATIVES	0.924317	1
HP_ABNORMAL_OVARIAN_PHYSIOLOGY	0.924317	1
chr1q22	0.924324	1
REACTOME_TRANSPORT_OF_NUCLEOSIDES_AND_FREE_PURINE_AND_PYRIMIDINE_BASES_ACROSS_THE_PLASMA_MEMBRANE	0.924383	1
HP_ESOPHAGEAL_ULCERATION	0.924398	1
HP_ABNORMAL_LIVER_PARENCHYMA_MORPHOLOGY	0.924458	1
HP_ABNORMAL_EATING_BEHAVIOR	0.924475	1
KEGG_MEDICUS_VARIANT_AMPLIFIED_PDGFR_TO_PLCG_CAMK_SIGNALING_PATHWAY	0.924488	1
PID_AURORA_A_PATHWAY	0.924538	1
GOBP_MIDBRAIN_DEVELOPMENT	0.924542	1
REACTOME_METABOLISM_OF_POLYAMINES	0.924565	1
GSE18281_MEDULLARY_THYMOCYTE_VS_WHOLE_MEDULLA_THYMUS_UP	0.924577	1
ZNF596_TARGET_GENES	0.924586	1
LEE_LIVER_CANCER_MYC_E2F1_UP	0.924623	1
CRX_Q4	0.924625	1
GSE3982_BCELL_VS_CENT_MEMORY_CD4_TCELL_UP	0.924671	1
KEGG_MEDICUS_REFERENCE_HORMONE_LIKE_CYTOKINE_TO_JAK_STAT_SIGNALING_PATHWAY	0.924674	1
GOBP_MAMMARY_GLAND_FORMATION	0.924708	1
GOBP_SEMAPHORIN_PLEXIN_SIGNALING_PATHWAY	0.924772	1
GOBP_DETECTION_OF_EXTERNAL_BIOTIC_STIMULUS	0.92479	1
MIR6802_3P	0.924802	1
MODULE_249	0.924817	1
GOBP_TAXIS	0.924835	1
HP_FOCAL_T2_HYPERINTENSE_BRAINSTEM_LESION	0.924888	1
HP_COLORECTAL_POLYPOSIS	0.924984	1
GSE9601_NFKB_INHIBITOR_VS_PI3K_INHIBITOR_TREATED_HCMV_INF_MONOCYTE_UP	0.92501	1
GSE17974_IL4_AND_ANTI_IL12_VS_UNTREATED_2H_ACT_CD4_TCELL_DN	0.925031	1
GOBP_SPONTANEOUS_NEUROTRANSMITTER_SECRETION	0.925041	1
GOBP_POSITIVE_REGULATION_OF_NF_KAPPAB_TRANSCRIPTION_FACTOR_ACTIVITY	0.925126	1
HE_LIM_SUN_FETAL_LUNG_C3_LYMPHATIC_ENDOTHELIAL_CELL	0.925145	1
GOMF_HISTONE_H3K9ME2_H3K9ME3_DEMETHYLASE_ACTIVITY	0.925168	1
KONIGORSKI_INCREASED_SUBCUTANEOUS_ADIPOSE_TISSUE_MASS_DN	0.925172	1
GSE27786_NKCELL_VS_NEUTROPHIL_UP	0.925186	1
WEBER_METHYLATED_LCP_IN_SPERM_DN	0.925216	1
GOBP_REGULATION_OF_PROTEOLYSIS	0.925241	1
HP_STEROID_RESISTANT_NEPHROTIC_SYNDROME	0.925248	1
GSE36527_CD69_NEG_VS_POS_TREG_CD62L_LOS_KLRG1_NEG_UP	0.925261	1
GCNP_SHH_UP_LATE.V1_DN	0.925298	1
GSE3565_CTRL_VS_LPS_INJECTED_SPLENOCYTES_UP	0.925299	1
HMEF2_Q6	0.925316	1
WP_MIR124_PREDICTED_INTERACTIONS_WITH_CELL_CYCLE_AND_DIFFERENTIATION	0.925319	1
GOBP_COMMITMENT_OF_NEURONAL_CELL_TO_SPECIFIC_NEURON_TYPE_IN_FOREBRAIN	0.925323	1
GOBP_SOMATOSTATIN_RECEPTOR_SIGNALING_PATHWAY	0.925337	1
HELLEBREKERS_SILENCED_DURING_TUMOR_ANGIOGENESIS	0.925339	1
MIR485_5P	0.925344	1
KEGG_MEDICUS_PATHOGEN_KSHV_VFLIP_TO_NFKB_SIGNALING_PATHWAY	0.925391	1
GOBP_NEGATIVE_REGULATION_OF_CHEMOTAXIS	0.925405	1
GOBP_BONE_MORPHOGENESIS	0.925453	1
MODULE_326	0.925479	1
GOBP_REGULATION_OF_MEMBRANE_REPOLARIZATION_DURING_CARDIAC_MUSCLE_CELL_ACTION_POTENTIAL	0.925541	1
GOBP_REGULATION_OF_MEMBRANE_REPOLARIZATION_DURING_VENTRICULAR_CARDIAC_MUSCLE_CELL_ACTION_POTENTIAL	0.925541	1
GSE2405_HEAT_KILLED_VS_LIVE_A_PHAGOCYTOPHILUM_STIM_NEUTROPHIL_9H_UP	0.925561	1
GSE36527_CD69_NEG_VS_POS_TREG_CD62L_LOS_KLRG1_NEG_DN	0.925562	1
GOMF_METALLOCHAPERONE_ACTIVITY	0.925565	1
HP_BILATERAL_CAMPTODACTYLY	0.925566	1
PID_VEGFR1_PATHWAY	0.92557	1
DURANTE_ADULT_OLFACTORY_NEUROEPITHELIUM_RESPIRATORY_EPITHELIAL_CELLS	0.925598	1
GSE17974_CTRL_VS_ACT_IL4_AND_ANTI_IL12_6H_CD4_TCELL_DN	0.925624	1
BIOCARTA_RANKL_PATHWAY	0.925632	1
GOBP_DENDRITIC_CELL_CYTOKINE_PRODUCTION	0.92565	1
GOBP_SYNAPTIC_VESICLE_DOCKING	0.925674	1
IRF1_Q6	0.925677	1
GOBP_SIALYLATION	0.925722	1
GOBP_REGULATION_OF_NODAL_SIGNALING_PATHWAY	0.925729	1
MODULE_80	0.925747	1
GSE20715_0H_VS_24H_OZONE_LUNG_DN	0.925756	1
GOBP_REGULATION_OF_ANDROGEN_RECEPTOR_SIGNALING_PATHWAY	0.925766	1
MANNE_COVID19_ICU_VS_HEALTHY_DONOR_PLATELETS_DN	0.925769	1
HE_LIM_SUN_FETAL_LUNG_C2_DC2_CELL	0.925833	1
GSE29618_PDC_VS_MDC_DN	0.925838	1
DURANTE_ADULT_OLFACTORY_NEUROEPITHELIUM_FIBROBLASTS_STROMAL_CELLS	0.925843	1
NABA_ECM_REGULATORS	0.925865	1
KEGG_ADIPOCYTOKINE_SIGNALING_PATHWAY	0.925882	1
HP_ABNORMAL_ARM_SPAN	0.925885	1
DESCARTES_FETAL_SPLEEN_AFP_ALB_POSITIVE_CELLS	0.925913	1
GOBP_VITAMIN_D_RECEPTOR_SIGNALING_PATHWAY	0.925922	1
HP_APLASIA_HYPOPLASIA_INVOLVING_THE_PELVIS	0.925924	1
MIR1266_3P	0.925929	1
KEGG_MEDICUS_PATHOGEN_SALMONELLA_SOPE_E2_TO_NOD_NFKB_SIGNALING_PATHWAY	0.925932	1
GSE40277_EOS_AND_LEF1_TRANSDUCED_VS_GATA1_AND_SATB1_TRANSDUCED_CD4_TCELL_UP	0.925954	1
HP_ANOSMIA	0.926055	1
GOMF_TRANSLATION_FACTOR_ACTIVITY_RNA_BINDING	0.926125	1
KEGG_MEDICUS_REFERENCE_LECTIN_PATHWAY_OF_COAGULATION_CASCADE_PROTHROMBIN_TO_THROMBIN	0.926134	1
HU_FETAL_RETINA_HORIZONTAL	0.926138	1
GOBP_REGULATION_OF_CARDIOBLAST_DIFFERENTIATION	0.926144	1
GSE360_L_DONOVANI_VS_T_GONDII_MAC_DN	0.926158	1
GOMF_CLATHRIN_LIGHT_CHAIN_BINDING	0.926179	1
HP_EEG_WITH_FOCAL_SHARP_WAVES	0.926206	1
HP_ABNORMAL_GASTRIC_MUCOSA_MORPHOLOGY	0.926218	1
REACTOME_SPECIFICATION_OF_PRIMORDIAL_GERM_CELLS	0.926221	1
MIR187_5P	0.926251	1
GOBP_VACUOLAR_ACIDIFICATION	0.926266	1
GOMF_UBIQUITIN_LIKE_PROTEIN_SPECIFIC_ENDOPEPTIDASE_ACTIVITY	0.926295	1
GOBP_NEGATIVE_REGULATION_OF_GLUCONEOGENESIS	0.926338	1
GOBP_POSITIVE_REGULATION_OF_LEUKOCYTE_MEDIATED_IMMUNITY	0.92635	1
GOBP_POLAR_BODY_EXTRUSION_AFTER_MEIOTIC_DIVISIONS	0.926387	1
XU_CREBBP_TARGETS_DN	0.926408	1
GSE31082_DN_VS_DP_THYMOCYTE_UP	0.926411	1
GOBP_AMINOGLYCAN_BIOSYNTHETIC_PROCESS	0.926426	1
ICHIBA_GRAFT_VERSUS_HOST_DISEASE_35D_UP	0.926434	1
GOMF_URIDYLYLTRANSFERASE_ACTIVITY	0.926457	1
GNF2_MLF1	0.926471	1
GOMF_PHOSPHORUS_OXYGEN_LYASE_ACTIVITY	0.926474	1
RUVBL2_TARGET_GENES	0.926551	1
HP_MOYAMOYA_PHENOMENON	0.926591	1
GSE30971_CTRL_VS_LPS_STIM_MACROPHAGE_WBP7_KO_2H_UP	0.926631	1
GOBP_CARDIAC_PACEMAKER_CELL_DIFFERENTIATION	0.926636	1
REACTOME_KETONE_BODY_METABOLISM	0.926638	1
GOMF_ATPASE_COUPLED_INTRAMEMBRANE_LIPID_TRANSPORTER_ACTIVITY	0.926696	1
REACTOME_HDR_THROUGH_SINGLE_STRAND_ANNEALING_SSA	0.926728	1
GOBP_REGULATION_OF_TUBULIN_DEACETYLATION	0.926734	1
WAMUNYOKOLI_OVARIAN_CANCER_LMP_DN	0.926787	1
BIOCARTA_REELIN_PATHWAY	0.926792	1
MIR1178_5P	0.926823	1
GOBP_RECEPTOR_RECYCLING	0.926829	1
MODULE_234	0.926856	1
MCRS1_TARGET_GENES	0.926859	1
GOMF_THIOL_OXIDASE_ACTIVITY	0.926859	1
WGGAATGY_TEF1_Q6	0.92688	1
HP_HYPERPHENYLALANINEMIA	0.926901	1
MIR1180_5P	0.926919	1
GOBP_INTRACELLULAR_MRNA_LOCALIZATION	0.926936	1
REACTOME_DEVELOPMENTAL_CELL_LINEAGES_OF_THE_EXOCRINE_PANCREAS	0.926936	1
RAO_BOUND_BY_SALL4_ISOFORM_A	0.926958	1
GOBP_BONE_MATURATION	0.927005	1
GOBP_ANOIKIS	0.927027	1
GOCC_INNER_KINETOCHORE	0.927034	1
GSE9960_GRAM_NEG_VS_GRAM_POS_SEPSIS_PBMC_UP	0.927071	1
GOBP_CELLULAR_RESPONSE_TO_NICOTINE	0.927096	1
MINGUEZ_LIVER_CANCER_VASCULAR_INVASION_DN	0.927113	1
LEIN_MIDBRAIN_MARKERS	0.927114	1
SCHAEFFER_PROSTATE_DEVELOPMENT_48HR_UP	0.927173	1
GSE22140_GERMFREE_VS_SPF_ARTHRITIC_MOUSE_CD4_TCELL_DN	0.927183	1
ZNF830_TARGET_GENES	0.927194	1
HP_PREMATURE_VENTRICULAR_CONTRACTION	0.927216	1
GSE25677_MPL_VS_MPL_AND_R848_STIM_BCELL_UP	0.927222	1
GOBP_ERBB2_EGFR_SIGNALING_PATHWAY	0.92725	1
MIR452_3P	0.927279	1
HP_INFERTILITY	0.927296	1
HP_NEOPLASM_OF_THE_GALLBLADDER	0.927301	1
MCMURRAY_TP53_HRAS_COOPERATION_RESPONSE_DN	0.927302	1
MIR1247_5P	0.927304	1
AMIT_EGF_RESPONSE_40_MCF10A	0.927355	1
GSE18281_SUBCAPSULAR_VS_CENTRAL_CORTICAL_REGION_OF_THYMUS_UP	0.927382	1
REACTOME_RHOU_GTPASE_CYCLE	0.927398	1
GOBP_LIPID_DROPLET_DISASSEMBLY	0.927404	1
GOBP_ANTIMICROBIAL_HUMORAL_RESPONSE	0.927414	1
KEGG_MEDICUS_REFERENCE_NLRP1_INFLAMMASOME_SIGNALING_PATHWAY	0.92746	1
chr7p21	0.927467	1
GOBP_POSITIVE_REGULATION_OF_HEPATOCYTE_PROLIFERATION	0.927512	1
MODULE_165	0.927518	1
GSE3039_CD4_TCELL_VS_ALPHABETA_CD8_TCELL_UP	0.927564	1
BIOCARTA_FXR_PATHWAY	0.92757	1
HP_ESOPHAGEAL_STENOSIS	0.927595	1
GOBP_REGULATION_OF_IMMUNE_EFFECTOR_PROCESS	0.927597	1
GSE11057_PBMC_VS_MEM_CD4_TCELL_UP	0.927605	1
HP_DECREASED_CIRCULATING_ANDROGEN_CONCENTRATION	0.927652	1
KEGG_MEDICUS_REFERENCE_LECTIN_PATHWAY_OF_COMPLEMENT_CASCADE_C4_C2_TO_C3_CONVERTASE_FORMATION	0.927679	1
GOMF_VERY_LOW_DENSITY_LIPOPROTEIN_PARTICLE_BINDING	0.927689	1
GUILLAUMOND_KLF10_TARGETS_DN	0.927693	1
GOMF_TRANSMEMBRANE_RECEPTOR_PROTEIN_TYROSINE_KINASE_ACTIVATOR_ACTIVITY	0.927702	1
REACTOME_INSULIN_PROCESSING	0.927722	1
HP_SHORTENED_PR_INTERVAL	0.927723	1
GOBP_CELL_CELL_RECOGNITION	0.927735	1
KEGG_MEDICUS_REFERENCE_DNA_END_RESECTION_AND_RPA_LOADING	0.927786	1
NIKOLSKY_BREAST_CANCER_17P11_AMPLICON	0.927786	1
REACTOME_BLOOD_GROUP_SYSTEMS_BIOSYNTHESIS	0.927803	1
ARID5B_TARGET_GENES	0.927806	1
GOBP_RESPONSE_TO_LIPID	0.92782	1
ZHAN_MULTIPLE_MYELOMA_SPIKED	0.927832	1
PID_AJDISS_2PATHWAY	0.92784	1
HP_ERECTILE_DYSFUNCTION	0.927905	1
GSE32423_IL7_VS_IL7_IL4_MEMORY_CD8_TCELL_DN	0.927911	1
MODULE_346	0.927914	1
MORF_NME2	0.927952	1
GOBP_LIMBIC_SYSTEM_DEVELOPMENT	0.927955	1
REACTOME_SIGNALING_BY_LEPTIN	0.927971	1
HP_SPARSE_HAIR	0.927974	1
BIOCARTA_TH1TH2_PATHWAY	0.928047	1
GOBP_SHORT_TERM_MEMORY	0.928095	1
HP_ATROPHIC_GASTRITIS	0.928109	1
HP_APLASIA_HYPOPLASIA_OF_THE_SCAPULAE	0.92812	1
GSE7460_FOXP3_MUT_VS_HET_ACT_TCONV_DN	0.928126	1
MIR433_3P	0.928131	1
PID_TCR_CALCIUM_PATHWAY	0.928166	1
GSE36078_WT_VS_IL1R_KO_LUNG_DC_AFTER_AD5_T425A_HEXON_INF_UP	0.928173	1
GOBP_NEGATIVE_REGULATION_OF_MUSCLE_ORGAN_DEVELOPMENT	0.928175	1
REACTOME_DETOXIFICATION_OF_REACTIVE_OXYGEN_SPECIES	0.928198	1
GOBP_POSITIVE_REGULATION_OF_OSTEOBLAST_PROLIFERATION	0.928205	1
STEIN_ESRRA_TARGETS_RESPONSIVE_TO_ESTROGEN_UP	0.928221	1
REACTOME_INFECTION_WITH_MYCOBACTERIUM_TUBERCULOSIS	0.928234	1
GOBP_POSITIVE_REGULATION_OF_PSEUDOPODIUM_ASSEMBLY	0.928244	1
GOBP_MRNA_PSEUDOURIDINE_SYNTHESIS	0.928271	1
DESCARTES_FETAL_STOMACH_LYMPHATIC_ENDOTHELIAL_CELLS	0.928273	1
FLETCHER_PBMC_BCG_10W_INFANT_PPD_STIMULATED_VS_UNSTIMULATED_10W_UP	0.928307	1
KEGG_MEDICUS_REFERENCE_HEPARAN_SULFATE_BIOSYNTHESIS	0.928308	1
HP_DOUBLE_AORTIC_ARCH	0.928315	1
GOBP_OUTFLOW_TRACT_MORPHOGENESIS	0.928396	1
GSE17721_CTRL_VS_CPG_0.5H_BMDC_UP	0.928412	1
GOBP_SHORT_CHAIN_FATTY_ACID_METABOLIC_PROCESS	0.928455	1
BURTON_ADIPOGENESIS_7	0.928499	1
MCCLUNG_CREB1_TARGETS_DN	0.928512	1
HP_DEVIATION_OF_THE_THUMB	0.928513	1
GOBP_MYELOID_LEUKOCYTE_DIFFERENTIATION	0.928524	1
REACTOME_DECTIN_1_MEDIATED_NONCANONICAL_NF_KB_SIGNALING	0.928525	1
GOCC_INTRACILIARY_TRANSPORT_PARTICLE	0.928546	1
BIOCARTA_CDC42RAC_PATHWAY	0.928556	1
GOBP_FOREBRAIN_NEURON_FATE_COMMITMENT	0.928559	1
GOBP_NOREPINEPHRINE_BIOSYNTHETIC_PROCESS	0.928566	1
GOBP_POSITIVE_REGULATION_OF_DEVELOPMENTAL_PROCESS	0.92857	1
MIR516A_3P_MIR516B_3P	0.928584	1
WP_SILDENAFIL_TREATMENT	0.928589	1
HP_JUVENILE_RHEUMATOID_ARTHRITIS	0.928594	1
GOBP_REGULATION_OF_LONG_TERM_SYNAPTIC_POTENTIATION	0.928608	1
WOO_LIVER_CANCER_RECURRENCE_UP	0.928628	1
GSE42088_UNINF_VS_LEISHMANIA_INF_DC_4H_DN	0.928637	1
ESC_J1_UP_LATE.V1_UP	0.928751	1
GOBP_EXOCYTIC_PROCESS	0.928775	1
GOBP_POSITIVE_REGULATION_OF_T_HELPER_CELL_DIFFERENTIATION	0.928777	1
GOBP_MESONEPHRIC_DUCT_DEVELOPMENT	0.928821	1
GOMF_PEROXIREDOXIN_ACTIVITY	0.928839	1
BOYAULT_LIVER_CANCER_SUBCLASS_G1_UP	0.928848	1
GSE39916_B_CELL_SPLEEN_VS_PLASMA_CELL_BONE_MARROW_UP	0.92887	1
GSE8921_3H_VS_24H_TLR1_2_STIM_MONOCYTE_UP	0.92888	1
GSE17721_LPS_VS_PAM3CSK4_4H_BMDC_UP	0.928894	1
GOBP_PEPTIDE_TRANSPORT	0.928934	1
HP_THIN_EYEBROW	0.928958	1
HP_ABNORMAL_UPPER_LIMB_METAPHYSIS_MORPHOLOGY	0.928975	1
HP_ABNORMAL_CIRCULATING_BETA_GLOBULIN_LEVEL	0.929033	1
CAIRO_LIVER_DEVELOPMENT_UP	0.929037	1
WALLACE_PROSTATE_CANCER_DN	0.929061	1
BIOCARTA_PARKIN_PATHWAY	0.929062	1
LIU_NASOPHARYNGEAL_CARCINOMA	0.929063	1
KEGG_MEDICUS_PATHOGEN_HCMV_US28_TO_GNAQ_PLCB_G_CALCINEURIN_SIGNALING_PATHWAY	0.929097	1
HP_APLASIA_HYPOPLASIA_OF_THE_5TH_FINGER	0.9291	1
GOMF_SHORT_CHAIN_CARBOXYLESTERASE_ACTIVITY	0.929108	1
HP_DEATH_IN_ADOLESCENCE	0.92913	1
GOBP_VESICLE_FUSION_TO_PLASMA_MEMBRANE	0.929149	1
GOMF_NUCLEOBASE_TRANSMEMBRANE_TRANSPORTER_ACTIVITY	0.929158	1
DANG_MYC_TARGETS_UP	0.929162	1
GOBP_PURINE_NUCLEOSIDE_TRANSMEMBRANE_TRANSPORT	0.929166	1
GOMF_TASTE_RECEPTOR_ACTIVITY	0.929196	1
MEK_UP.V1_UP	0.929219	1
HP_ABNORMAL_SIZE_OF_PITUITARY_GLAND	0.92923	1
GSE17974_0H_VS_72H_IN_VITRO_ACT_CD4_TCELL_DN	0.929245	1
REACTOME_CELLULAR_HEXOSE_TRANSPORT	0.929258	1
ATM_DN.V1_DN	0.929263	1
STK33_NOMO_DN	0.929268	1
GOBP_RESPONSE_TO_MOLECULE_OF_BACTERIAL_ORIGIN	0.929315	1
HP_IRIDOCYCLITIS	0.929368	1
WP_OXIDATIVE_STRESS_RESPONSE	0.929385	1
REACTOME_SHC1_EVENTS_IN_ERBB2_SIGNALING	0.929394	1
HP_NARROW_INTERNAL_AUDITORY_CANAL	0.929428	1
GSE36826_WT_VS_IL1R_KO_SKIN_STAPH_AUREUS_INF_DN	0.929432	1
GOBP_REGULATION_OF_MYOFIBROBLAST_DIFFERENTIATION	0.929481	1
PID_NFAT_3PATHWAY	0.929484	1
GOBP_FERROPTOSIS	0.929509	1
GOBP_IMMUNOLOGICAL_SYNAPSE_FORMATION	0.929529	1
MIR218_5P	0.929539	1
GCM_PTPRU	0.929573	1
ZHONG_PFC_C6_PLXNA4_POS_EXCITATORY_NEURON	0.929609	1
SEIDEN_ONCOGENESIS_BY_MET	0.929615	1
GOBP_HETEROCHROMATIN_ORGANIZATION	0.929618	1
GSE3982_NEUTROPHIL_VS_NKCELL_UP	0.929647	1
GSE21927_BALBC_VS_C57BL6_MONOCYTE_SPLEEN_DN	0.92965	1
GOBP_RESPONSE_TO_GLYCOPROTEIN	0.929656	1
GOMF_ATPASE_REGULATOR_ACTIVITY	0.929657	1
GOBP_REGULATION_OF_TYPE_2_MITOPHAGY	0.929663	1
LI_PROSTATE_CANCER_EPIGENETIC	0.929681	1
OCT1_03	0.929683	1
GSE14000_UNSTIM_VS_16H_LPS_DC_TRANSLATED_RNA_UP	0.929692	1
GOBP_T_CELL_HOMEOSTASIS	0.929714	1
GSE15659_RESTING_VS_ACTIVATED_TREG_UP	0.929724	1
GOBP_REGULATION_OF_GLUCAGON_SECRETION	0.929747	1
GSE15330_GRANULOCYTE_MONOCYTE_PROGENITOR_VS_PRO_BCELL_UP	0.929755	1
WANG_RECURRENT_LIVER_CANCER_DN	0.929766	1
KEGG_MEDICUS_PATHOGEN_SARS_COV_2_S_N_TO_LECTIN_PATHWAY_OF_COAGULATION_CASCADE	0.929794	1
GSE7348_UNSTIM_VS_TOLERIZED_AND_LPS_STIM_MACROPHAGE_UP	0.929795	1
GOBP_RESPONSE_TO_IMMOBILIZATION_STRESS	0.929831	1
GOBP_MYOBLAST_PROLIFERATION	0.929839	1
GOMF_SEMAPHORIN_RECEPTOR_BINDING	0.929854	1
MODULE_324	0.929876	1
CAO_BLOOD_FLUMIST_AGE_05_14YO_CORRELATED_WITH_H3N2_VN_TITER_7DY_POSITIVE	0.929879	1
REACTOME_ACTIVATION_OF_NF_KAPPAB_IN_B_CELLS	0.929978	1
GSE3337_CTRL_VS_16H_IFNG_IN_CD8POS_DC_UP	0.929992	1
GSE21063_CTRL_VS_ANTI_IGM_STIM_BCELL_NFATC1_KO_8H_UP	0.930014	1
GSE22886_NAIVE_VS_IGM_MEMORY_BCELL_DN	0.930015	1
GOBP_SKELETAL_MUSCLE_TISSUE_REGENERATION	0.930075	1
GOMF_STRUCTURAL_CONSTITUENT_OF_RIBOSOME	0.930077	1
HP_BROAD_ALVEOLAR_RIDGES	0.930122	1
HP_OVARIAN_NEOPLASM	0.930123	1
REACTOME_NEGATIVE_REGULATION_OF_NOTCH4_SIGNALING	0.930167	1
HOLLERN_ADENOMYOEPITHELIAL_BREAST_TUMOR	0.930215	1
GSE3982_MAC_VS_EFF_MEMORY_CD4_TCELL_UP	0.930244	1
JOHNSTONE_PARVB_TARGETS_2_UP	0.93025	1
GOBP_CARDIAC_PACEMAKER_CELL_DEVELOPMENT	0.930264	1
GOCC_IMMUNOLOGICAL_SYNAPSE	0.930296	1
MODULE_48	0.930323	1
GOBP_NUCLEAR_MIGRATION_ALONG_MICROTUBULE	0.93035	1
REACTOME_THE_CANONICAL_RETINOID_CYCLE_IN_RODS_TWILIGHT_VISION	0.930353	1
REACTOME_FORMATION_OF_PARAXIAL_MESODERM	0.930401	1
WP_EGFR_TYROSINE_KINASE_INHIBITOR_RESISTANCE	0.930433	1
REACTOME_SPHINGOLIPID_DE_NOVO_BIOSYNTHESIS	0.930453	1
GOBP_VENTRICULAR_CARDIAC_MUSCLE_CELL_ACTION_POTENTIAL	0.930466	1
GOMF_EXTRACELLULAR_MATRIX_STRUCTURAL_CONSTITUENT	0.930576	1
GSE30971_WBP7_HET_VS_KO_MACROPHAGE_4H_LPS_STIM_UP	0.930621	1
GOBP_REGULATION_OF_KETONE_METABOLIC_PROCESS	0.930642	1
GOBP_SECONDARY_HEART_FIELD_SPECIFICATION	0.930719	1
RPA2_TARGET_GENES	0.930783	1
GOBP_CELL_PROJECTION_ASSEMBLY	0.930791	1
WP_PHOTODYNAMIC_THERAPYINDUCED_HIF1_SURVIVAL_SIGNALING	0.930823	1
ANDERSON_BLOOD_CN54GP140_ADJUVANTED_WITH_GLA_AF_AGE_18_45YO_3DY_UP	0.930836	1
BROCKE_APOPTOSIS_REVERSED_BY_IL6	0.930847	1
HE_LIM_SUN_FETAL_LUNG_C1_SQUAMOUS_CELL	0.930851	1
HP_SPARSE_LATERAL_EYEBROW	0.930876	1
GOBP_PROTEIN_IMPORT_INTO_PEROXISOME_MATRIX_RECEPTOR_RECYCLING	0.930911	1
GOMF_TRANSMEMBRANE_RECEPTOR_PROTEIN_TYROSINE_KINASE_ACTIVITY	0.930949	1
GOBP_MANCHETTE_ASSEMBLY	0.93097	1
HP_LONG_CLAVICLES	0.931007	1
SU_SALIVARY_GLAND	0.93102	1
HP_ABNORMALITY_OF_THE_MUSCULATURE_OF_THE_THORAX	0.931043	1
GSE24292_WT_VS_PPARG_KO_MACROPHAGE_DN	0.931052	1
REACTOME_NADE_MODULATES_DEATH_SIGNALLING	0.931082	1
GOBP_REGULATION_OF_VENTRICULAR_CARDIAC_MUSCLE_CELL_MEMBRANE_REPOLARIZATION	0.931105	1
REACTOME_SUMO_IS_CONJUGATED_TO_E1_UBA2_SAE1	0.931108	1
GOBP_NEGATIVE_REGULATION_OF_INTRACELLULAR_PROTEIN_TRANSPORT	0.931111	1
BIOCARTA_NO1_PATHWAY	0.931157	1
HP_ABNORMAL_DENTAL_MORPHOLOGY	0.931178	1
GOBP_COBALT_ION_TRANSPORT	0.931215	1
GOBP_REGULATION_OF_RESPONSE_TO_NUTRIENT_LEVELS	0.931277	1
GSE29617_DAY3_VS_DAY7_TIV_FLU_VACCINE_PBMC_2008_DN	0.93131	1
GOBP_THYMOCYTE_MIGRATION	0.931312	1
GSE11864_UNTREATED_VS_CSF1_IFNG_IN_MAC_DN	0.931331	1
HOEK_PBMC_INACTIVATED_INFLUENZA_ADULT_1DY_UP	0.931452	1
MIR10397_5P	0.931465	1
HP_MACROORCHIDISM	0.931467	1
MIR6515_3P	0.931469	1
BIOCARTA_MYOSIN_PATHWAY	0.931469	1
GOBP_GALACTOLIPID_BIOSYNTHETIC_PROCESS	0.931495	1
GOCC_SECRETORY_GRANULE	0.931521	1
NADERI_BREAST_CANCER_PROGNOSIS_UP	0.931522	1
GOCC_INTEGRATOR_COMPLEX	0.931575	1
GOBP_PURINE_NUCLEOTIDE_BIOSYNTHETIC_PROCESS	0.931583	1
REACTOME_RESOLUTION_OF_D_LOOP_STRUCTURES	0.931587	1
GSE37336_LY6C_POS_VS_NEG_NAIVE_CD4_TCELL_UP	0.931602	1
CTTTAAR_UNKNOWN	0.931615	1
GSE17580_TREG_VS_TEFF_S_MANSONI_INF_DN	0.931624	1
MIR2355_5P	0.931626	1
HP_ABNORMAL_ENCHONDRAL_OSSIFICATION	0.93165	1
HP_ERYTHEMATOUS_PLAQUE	0.931652	1
GOBP_POSITIVE_REGULATION_OF_COLLAGEN_METABOLIC_PROCESS	0.931663	1
ZHONG_PFC_C2_UNKNOWN_NPC	0.931668	1
TAKEDA_TARGETS_OF_NUP98_HOXA9_FUSION_3D_DN	0.931671	1
KEGG_MEDICUS_REFERENCE_CXCR_GNB_G_ERK_SIGNALING_PATHWAY	0.93176	1
LI_LUNG_CANCER	0.931869	1
GAVIN_FOXP3_TARGETS_CLUSTER_P3	0.931888	1
GOBP_ISOTYPE_SWITCHING_TO_IGA_ISOTYPES	0.931897	1
HP_INCREASED_CIRCULATING_PROLACTIN_CONCENTRATION	0.9319	1
HP_ABNORMAL_MALE_REPRODUCTIVE_SYSTEM_PHYSIOLOGY	0.931916	1
HP_INCREASED_NUCHAL_TRANSLUCENCY	0.931929	1
TCCCCAC_MIR491	0.932091	1
GSE21546_ELK1_KO_VS_SAP1A_KO_AND_ELK1_KO_DP_THYMOCYTES_UP	0.932094	1
HP_DEVIATION_OF_THE_3RD_FINGER	0.932118	1
DESCARTES_FETAL_ADRENAL_SYMPATHOBLASTS	0.93212	1
WP_OSTEOARTHRITIC_CHONDROCYTE_HYPERTROPHY	0.932211	1
GOBP_CARDIOLIPIN_METABOLIC_PROCESS	0.932218	1
HP_ABNORMALITY_OF_THE_CALF	0.93222	1
GOBP_RECEPTOR_MEDIATED_VIRION_ATTACHMENT_TO_HOST_CELL	0.932248	1
MIR6741_5P	0.932267	1
GSE5589_LPS_AND_IL10_VS_LPS_AND_IL6_STIM_MACROPHAGE_45MIN_DN	0.932292	1
GOBP_UNSATURATED_FATTY_ACID_BIOSYNTHETIC_PROCESS	0.932306	1
HP_ABNORMAL_LYMPHATIC_VESSEL_MORPHOLOGY	0.932314	1
GOBP_SYNAPTIC_VESICLE_MEMBRANE_ORGANIZATION	0.932332	1
ZWANG_EGF_INTERVAL_DN	0.932335	1
HP_THIN_RIBS	0.932349	1
GOMF_LIPID_BINDING	0.932375	1
HP_ABNORMAL_INTONATION	0.932398	1
GOCC_NUCLEAR_STRESS_GRANULE	0.932479	1
MIR514B_5P	0.93249	1
FEVR_CTNNB1_TARGETS_UP	0.932497	1
MODULE_485	0.932507	1
MORF_JUND	0.932569	1
GOBP_NEURON_INTRINSIC_APOPTOTIC_SIGNALING_PATHWAY_IN_RESPONSE_TO_OXIDATIVE_STRESS	0.932571	1
HP_MILD_SHORT_STATURE	0.932576	1
GOBP_GLYCOPHAGY	0.93259	1
GOCC_POST_MRNA_RELEASE_SPLICEOSOMAL_COMPLEX	0.932624	1
MODULE_355	0.93269	1
GSE17721_POLYIC_VS_CPG_8H_BMDC_UP	0.932692	1
MIR3675_3P	0.932747	1
GOBP_REGULATION_OF_HEPATOCYTE_PROLIFERATION	0.932748	1
GOBP_MAINTENANCE_OF_ORGANELLE_LOCATION	0.932783	1
GSE10325_CD4_TCELL_VS_MYELOID_DN	0.93279	1
WP_WNT_SIGNALING_AND_PLURIPOTENCY	0.932792	1
GOCC_CHROMAFFIN_GRANULE_MEMBRANE	0.932804	1
HALMOS_CEBPA_TARGETS_UP	0.932827	1
GOBP_NEURON_PROJECTION_REGENERATION	0.93286	1
HP_NEOPLASM_OF_THE_LARGE_INTESTINE	0.932898	1
BIOCARTA_LEPTIN_PATHWAY	0.932924	1
GOBP_PROTEIN_IMPORT_INTO_PEROXISOME_MATRIX_SUBSTRATE_RELEASE	0.933013	1
GSE26290_WT_VS_PDK1_KO_ANTI_CD3_AND_IL2_STIM_CD8_TCELL_UP	0.933025	1
REACTOME_REGULATION_OF_TLR_BY_ENDOGENOUS_LIGAND	0.933061	1
GOBP_NEGATIVE_REGULATION_OF_GROWTH	0.933076	1
WP_DISORDERS_OF_GALACTOSE_METABOLISM	0.933117	1
NAKAMURA_ADIPOGENESIS_EARLY_DN	0.933119	1
GSE3982_MEMORY_CD4_TCELL_VS_TH2_UP	0.933122	1
EGFR_TARGET_GENES	0.933125	1
GOBP_CELLULAR_RESPONSE_TO_VITAMIN_D	0.933134	1
MIR1301_3P_MIR5047	0.933144	1
GOBP_WNT_SIGNALING_PATHWAY	0.933149	1
GOMF_SOMATOSTATIN_RECEPTOR_ACTIVITY	0.93316	1
GOBP_REGULATION_OF_ATP_DEPENDENT_ACTIVITY	0.933161	1
HP_BROAD_FINGER	0.933187	1
GSE7219_UNSTIM_VS_LPS_AND_ANTI_CD40_STIM_NIK_NFKB2_KO_DC_UP	0.93319	1
KCCGNSWTTT_UNKNOWN	0.933205	1
REACTOME_THE_RETINOID_CYCLE_IN_CONES_DAYLIGHT_VISION	0.933232	1
HP_DISTAL_JOINT_HYPERMOBILITY	0.933239	1
HP_BICONVEX_VERTEBRAL_BODIES	0.933259	1
GOBP_POSITIVE_REGULATION_OF_SMOOTH_MUSCLE_CELL_PROLIFERATION	0.93337	1
STAT1_01	0.933402	1
PID_LPA4_PATHWAY	0.933433	1
GOBP_CELL_KILLING	0.93345	1
PASQUALUCCI_LYMPHOMA_BY_GC_STAGE_UP	0.93355	1
GOMF_ATP_DEPENDENT_PROTEIN_FOLDING_CHAPERONE	0.933639	1
GOCC_PHAGOCYTIC_VESICLE_LUMEN	0.933646	1
WP_GLYCOSAMINOGLYCAN_DEGRADATION	0.933655	1
WP_DNAJB1PRKACA_FUSION_IN_FIBROLAMELLAR_LIVER_CANCER	0.933696	1
MIR4493	0.9337	1
GOCC_MHC_PROTEIN_COMPLEX	0.933701	1
MIR4420	0.933727	1
GOMF_ENDOPEPTIDASE_ACTIVATOR_ACTIVITY	0.933733	1
GOCC_CENTRIOLE	0.933757	1
GOBP_NEGATIVE_REGULATION_OF_SMALL_MOLECULE_METABOLIC_PROCESS	0.933764	1
GOBP_REGULATION_OF_CELL_PROJECTION_ASSEMBLY	0.933824	1
GOBP_REGULATION_OF_ENDOPEPTIDASE_ACTIVITY	0.933829	1
REACTOME_GAP_JUNCTION_TRAFFICKING_AND_REGULATION	0.933841	1
GOBP_NEGATIVE_REGULATION_OF_CALCIUM_ION_EXPORT_ACROSS_PLASMA_MEMBRANE	0.933854	1
GUCY1B1_TARGET_GENES	0.933879	1
REACTOME_DEFECTIVE_LFNG_CAUSES_SCDO3	0.933894	1
GOCC_APICAL_CORTEX	0.933899	1
GSE33292_DN3_THYMOCYTE_VS_TCF1_KO_TCELL_LYMPHOMA_UP	0.933904	1
MAHADEVAN_IMATINIB_RESISTANCE_DN	0.933922	1
HP_PSEUDOEPIPHYSES_OF_THE_PHALANGES_OF_THE_HAND	0.933931	1
REACTOME_NRIF_SIGNALS_CELL_DEATH_FROM_THE_NUCLEUS	0.933991	1
GOMF_ADENYLATE_CYCLASE_ACTIVITY	0.933991	1
GSE22033_UNTREATED_VS_MRL24_TREATED_MEF_DN	0.934033	1
HP_ANISOCORIA	0.934046	1
HP_LEUKODYSTROPHY	0.934121	1
BIOCARTA_PGC1A_PATHWAY	0.934167	1
DESCARTES_MAIN_FETAL_THYMIC_EPITHELIAL_CELLS	0.934171	1
HP_BROAD_ISCHIA	0.934184	1
GOCC_NUCLEAR_BODY	0.934211	1
GOBP_REGULATION_OF_INSULIN_RECEPTOR_SIGNALING_PATHWAY	0.934221	1
PASINI_SUZ12_TARGETS_DN	0.934308	1
WP_SREBF_AND_MIR33_IN_CHOLESTEROL_AND_LIPID_HOMEOSTASIS	0.934318	1
GOBP_MEDIUM_CHAIN_FATTY_ACID_METABOLIC_PROCESS	0.934361	1
KEGG_MEDICUS_REFERENCE_HIF_1_SIGNALING_PATHWAY	0.934363	1
GOBP_ORGANOPHOSPHATE_CATABOLIC_PROCESS	0.934393	1
LAKE_ADULT_KIDNEY_C9_THIN_ASCENDING_LIMB	0.934404	1
HP_FEMALE_SEXUAL_DYSFUNCTION	0.934418	1
HP_PREMATURE_OVARIAN_INSUFFICIENCY	0.934425	1
GSE14308_TH1_VS_TH17_DN	0.93444	1
GSE40274_CTRL_VS_XBP1_TRANSDUCED_ACTIVATED_CD4_TCELL_UP	0.934443	1
GSE17322_CD103_POS_VS_CD11B_HIGH_LUNG_DC_DN	0.934479	1
BCAT.100_UP.V1_DN	0.934502	1
HP_PYODERMA	0.934569	1
REACTOME_PURINE_CATABOLISM	0.934575	1
GSE15624_3H_VS_6H_HALOFUGINONE_TREATED_CD4_TCELL_UP	0.934596	1
SHEDDEN_LUNG_CANCER_GOOD_SURVIVAL_A4	0.934597	1
GSE11961_FOLLICULAR_BCELL_VS_PLASMA_CELL_DAY7_UP	0.934607	1
KYNG_ENVIRONMENTAL_STRESS_RESPONSE_NOT_BY_UV_IN_OLD	0.934633	1
TRAVAGLINI_LUNG_CD8_MEMORY_EFFECTOR_T_CELL	0.93464	1
GOBP_REGULATION_OF_RETINOIC_ACID_RECEPTOR_SIGNALING_PATHWAY	0.934665	1
KEGG_MEDICUS_REFERENCE_RELN_VLDLR_PI3K_SIGNALING_PATHWAY	0.934695	1
GOBP_MATURATION_OF_SSU_RRNA	0.934703	1
GOBP_PSEUDOPODIUM_ORGANIZATION	0.934746	1
GSE23321_EFFECTOR_MEMORY_VS_NAIVE_CD8_TCELL_DN	0.934762	1
MURARO_PANCREAS_MESENCHYMAL_STROMAL_CELL	0.934811	1
GOBP_NEGATIVE_REGULATION_OF_CARDIAC_MUSCLE_CELL_PROLIFERATION	0.934858	1
GOBP_POSITIVE_REGULATION_OF_HEAT_GENERATION	0.934893	1
GOBP_VESICLE_MEDIATED_CHOLESTEROL_TRANSPORT	0.934922	1
ELF5_TARGET_GENES	0.934938	1
HP_PALMAR_PRURITUS	0.934973	1
XU_GH1_EXOGENOUS_TARGETS_DN	0.93498	1
GOCC_OUTER_DENSE_FIBER	0.934996	1
GSE43955_1H_VS_10H_ACT_CD4_TCELL_WITH_TGFB_IL6_DN	0.935042	1
GOMF_ALDEHYDE_LYASE_ACTIVITY	0.935052	1
HP_CAPILLARY_MALFORMATION	0.935073	1
GOBP_ANTIGEN_PROCESSING_AND_PRESENTATION_VIA_MHC_CLASS_IB	0.935099	1
HP_INCREASED_INTRACRANIAL_PRESSURE	0.935175	1
GOBP_REGULATION_OF_SULFUR_METABOLIC_PROCESS	0.935201	1
GOCC_MHC_CLASS_I_PEPTIDE_LOADING_COMPLEX	0.935225	1
TRAVAGLINI_LUNG_MYOFIBROBLAST_CELL	0.93524	1
GOBP_RESPONSE_TO_REACTIVE_OXYGEN_SPECIES	0.935269	1
GOBP_NITRIC_OXIDE_CGMP_MEDIATED_SIGNALING	0.935326	1
GOBP_AUTONOMIC_NERVOUS_SYSTEM_DEVELOPMENT	0.935362	1
GSE13485_DAY1_VS_DAY3_YF17D_VACCINE_PBMC_DN	0.935363	1
HP_HYPOGONADOTROPIC_HYPOGONADISM	0.935368	1
KEGG_MEDICUS_REFERENCE_REGULATION_OF_GF_RTK_RAS_ERK_SIGNALING_UBIQUITINATION_OF_RTK_BY_CBL	0.93537	1
GATA_C	0.935372	1
GOCC_NEUROMUSCULAR_JUNCTION	0.935379	1
GSE28737_WT_VS_BCL6_KO_MARGINAL_ZONE_BCELL_DN	0.935381	1
GSE12392_CD8A_POS_VS_NEG_SPLEEN_IFNB_KO_DC_UP	0.935382	1
GOBP_MESENCHYMAL_CELL_PROLIFERATION	0.935418	1
MIR1245B_5P	0.935428	1
WP_IL23_INHIBITORS_IN_INFLAMMATORY_BOWEL_DISEASE	0.93545	1
HP_NEOPLASM_OF_THE_THYROID_GLAND	0.935463	1
GSE6259_33D1_POS_DC_VS_CD4_TCELL_DN	0.935471	1
HP_HYPERKINETIC_MOVEMENTS	0.935496	1
HP_JUVENILE_CATARACT	0.935507	1
HP_ABNORMAL_GLYCOSYLATION	0.935553	1
VALK_AML_CLUSTER_9	0.935562	1
GOBP_PEPTIDE_ANTIGEN_ASSEMBLY_WITH_MHC_CLASS_I_PROTEIN_COMPLEX	0.935564	1
MODULE_147	0.935591	1
MODULE_462	0.935595	1
GSE28237_EARLY_VS_LATE_GC_BCELL_DN	0.9356	1
REACTOME_HS_GAG_BIOSYNTHESIS	0.935619	1
MYLLYKANGAS_AMPLIFICATION_HOT_SPOT_27	0.935632	1
CLAUS_PGR_POSITIVE_MENINGIOMA_DN	0.935655	1
GSE32986_UNSTIM_VS_GMCSF_AND_CURDLAN_LOWDOSE_STIM_DC_UP	0.935695	1
MIR6854_5P	0.935718	1
FREAC3_01	0.935719	1
MIR627_3P	0.935728	1
GOBP_5S_CLASS_RRNA_TRANSCRIPTION_BY_RNA_POLYMERASE_III	0.935786	1
GOCC_TRANSCRIPTION_FACTOR_TFIIIC_COMPLEX	0.935786	1
GSE26343_UNSTIM_VS_LPS_STIM_MACROPHAGE_UP	0.935803	1
HP_ELBOW_CONTRACTURE	0.935876	1
HP_SPARSE_AXILLARY_HAIR	0.935901	1
BIOCARTA_FEEDER_PATHWAY	0.935918	1
HP_ABNORMAL_LARGE_INTESTINE_MORPHOLOGY	0.936023	1
LCORL_TARGET_GENES	0.936024	1
HP_DEVIATION_OF_THE_4TH_FINGER	0.936029	1
GOMF_O_PALMITOYLTRANSFERASE_ACTIVITY	0.93609	1
RAF_UP.V1_UP	0.936107	1
GSE9946_MATURE_STIMULATORY_VS_PROSTAGLANDINE2_TREATED_MATURE_DC_UP	0.936161	1
GOBP_POSITIVE_REGULATION_OF_CD4_POSITIVE_ALPHA_BETA_T_CELL_ACTIVATION	0.936185	1
GOBP_ADENOSINE_TRANSPORT	0.936185	1
HP_PALMOPLANTAR_CUTIS_LAXA	0.936266	1
MIR6819_5P	0.936276	1
KYNG_NORMAL_AGING_UP	0.936313	1
GOBP_LUNG_ALVEOLUS_DEVELOPMENT	0.936344	1
KEGG_MEDICUS_PATHOGEN_HPV_E7_TO_CELL_CYCLE_G1_S	0.936366	1
GAL_LEUKEMIC_STEM_CELL_DN	0.936386	1
GOBP_NEGATIVE_REGULATION_OF_AMYLOID_PRECURSOR_PROTEIN_CATABOLIC_PROCESS	0.936417	1
WP_G_PROTEIN_SIGNALING	0.936445	1
GSE40273_GATA1_KO_VS_WT_TREG_DN	0.936472	1
HP_SHORT_LONG_BONE	0.936483	1
HP_APLASIA_HYPOPLASIA_INVOLVING_BONES_OF_THE_LOWER_LIMBS	0.936594	1
HP_HYPOPLASTIC_PELVIS	0.936601	1
GOCC_APICAL_JUNCTION_COMPLEX	0.93663	1
MIR1911_3P	0.936662	1
REACTOME_IKBA_VARIANT_LEADS_TO_EDA_ID	0.936691	1
MIR4641	0.936704	1
WP_DISORDERS_OF_BILE_ACID_SYNTHESIS_AND_BILIARY_TRANSPORT	0.936719	1
GAURNIER_PSMD4_TARGETS	0.936736	1
GHANDHI_BYSTANDER_IRRADIATION_DN	0.93676	1
REACTOME_CLEC7A_DECTIN_1_SIGNALING	0.936762	1
GOBP_POSITIVE_REGULATION_OF_MULTICELLULAR_ORGANISMAL_PROCESS	0.936818	1
GSE3982_BASOPHIL_VS_TH2_UP	0.93683	1
KEGG_MEDICUS_PATHOGEN_SALMONELLA_SOPB_TO_RHOG_SIGNALING_PATHWAY	0.936844	1
GOBP_REGULATION_OF_GLIAL_CELL_DIFFERENTIATION	0.936881	1
MIR3679_5P	0.936883	1
GSE14699_DELETIONAL_TOLERANCE_VS_ACTIVATED_CD8_TCELL_UP	0.936908	1
MIR324_3P	0.936921	1
GOBP_REGULATION_OF_LYMPHOCYTE_DIFFERENTIATION	0.936942	1
HP_ABNORMALITY_OF_THE_AXILLARY_HAIR	0.936958	1
GSE44649_WT_VS_MIR155_KO_ACTIVATED_CD8_TCELL_UP	0.936961	1
HP_HYPEROXALURIA	0.93697	1
HP_PROTUBERANT_ABDOMEN	0.936992	1
GOBP_CATECHOL_CONTAINING_COMPOUND_BIOSYNTHETIC_PROCESS	0.937001	1
GOBP_POSITIVE_REGULATION_OF_NOTCH_SIGNALING_PATHWAY	0.937004	1
MIR6778_3P	0.937014	1
GOMF_HISTONE_CHAPERONE_ACTIVITY	0.937079	1
REACTOME_CYCLIN_A_CDK2_ASSOCIATED_EVENTS_AT_S_PHASE_ENTRY	0.937089	1
GSE339_CD4POS_VS_CD4CD8DN_DC_DN	0.937121	1
HP_LENS_SUBLUXATION	0.937137	1
GOCC_PHAGOPHORE_ASSEMBLY_SITE	0.937176	1
YAMASHITA_LIVER_CANCER_WITH_EPCAM_UP	0.93718	1
GOBP_NEGATIVE_REGULATION_OF_ERYTHROCYTE_DIFFERENTIATION	0.937181	1
HP_RENAL_MALROTATION	0.937193	1
GOBP_CYTOLYSIS	0.937196	1
TRAVAGLINI_LUNG_CLASSICAL_MONOCYTE_CELL	0.937207	1
GOBP_HYPOXIA_INDUCIBLE_FACTOR_1ALPHA_SIGNALING_PATHWAY	0.937242	1
KAYO_CALORIE_RESTRICTION_MUSCLE_UP	0.937262	1
GOMF_N_ACETYLTRANSFERASE_ACTIVITY	0.937263	1
HP_GASTROINTESTINAL_STROMA_TUMOR	0.937339	1
GOBP_GLAND_MORPHOGENESIS	0.937408	1
GSE11961_FOLLICULAR_BCELL_VS_MEMORY_BCELL_DAY40_UP	0.937419	1
SRSF9_TARGET_GENES	0.937456	1
GOMF_CALCIUM_ION_BINDING	0.937456	1
GSE2706_2H_VS_8H_R848_AND_LPS_STIM_DC_DN	0.937465	1
MIR4510	0.937492	1
GOBP_CD40_SIGNALING_PATHWAY	0.937505	1
GSE17721_LPS_VS_PAM3CSK4_12H_BMDC_UP	0.937522	1
GSE5589_IL6_KO_VS_IL10_KO_LPS_AND_IL10_STIM_MACROPHAGE_180MIN_DN	0.937541	1
GOBP_REGULATION_OF_TRANSMEMBRANE_RECEPTOR_PROTEIN_SERINE_THREONINE_KINASE_SIGNALING_PATHWAY	0.937593	1
WP_INFLAMMATORY_RESPONSE_PATHWAY	0.93766	1
HERNANDEZ_ABERRANT_MITOSIS_BY_DOCETACEL_4NM_UP	0.937687	1
TURASHVILI_BREAST_CARCINOMA_DUCTAL_VS_LOBULAR_UP	0.937729	1
CEBPA_01	0.93774	1
GOBP_POSITIVE_REGULATION_OF_POST_TRANSCRIPTIONAL_GENE_SILENCING	0.937742	1
GSE27241_CTRL_VS_DIGOXIN_TREATED_CD4_TCELL_IN_TH17_POLARIZING_CONDITIONS_UP	0.937745	1
KUMAR_PATHOGEN_LOAD_BY_MACROPHAGES	0.937753	1
GCM_DLG1	0.937812	1
GSE40274_CTRL_VS_HELIOS_TRANSDUCED_ACTIVATED_CD4_TCELL_DN	0.937825	1
DAUER_STAT3_TARGETS_DN	0.937827	1
GOBP_POSITIVE_REGULATION_OF_ATP_DEPENDENT_ACTIVITY	0.937861	1
HP_NEOPLASM_OF_HEAD_AND_NECK	0.937876	1
REACTOME_UPTAKE_AND_FUNCTION_OF_DIPHTHERIA_TOXIN	0.93788	1
CHOI_ATL_ACUTE_STAGE	0.937895	1
GNF2_XRCC5	0.937912	1
ZWANG_EGF_PERSISTENTLY_UP	0.937917	1
GOBP_RESPONSE_TO_DIACYL_BACTERIAL_LIPOPEPTIDE	0.937935	1
GOBP_ATRIAL_SEPTUM_DEVELOPMENT	0.937957	1
GOCC_SPECIFIC_GRANULE	0.937993	1
CUI_DEVELOPING_HEART_TRABECULAR_ATRIAL_CARDIOMYOCYTE	0.937996	1
REACTOME_HEDGEHOG_LIGAND_BIOGENESIS	0.938026	1
GOBP_REGULATION_OF_MUSCLE_ORGAN_DEVELOPMENT	0.938077	1
HP_ABNORMALITY_OF_THE_PYLORUS	0.938102	1
REACTOME_DEX_H_BOX_HELICASES_ACTIVATE_TYPE_I_IFN_AND_INFLAMMATORY_CYTOKINES_PRODUCTION	0.938103	1
MORF_CCNI	0.938133	1
HP_CERVICAL_CORD_COMPRESSION	0.938154	1
GOBP_CELLULAR_RESPONSE_TO_OXYGEN_RADICAL	0.938174	1
GOBP_AMEBOIDAL_TYPE_CELL_MIGRATION	0.938178	1
GSE19772_CTRL_VS_HCMV_INF_MONOCYTES_UP	0.938202	1
GOMF_AP_1_ADAPTOR_COMPLEX_BINDING	0.938217	1
GOMF_CCR6_CHEMOKINE_RECEPTOR_BINDING	0.938279	1
GOBP_MICROTUBULE_NUCLEATION_BY_MICROTUBULE_ORGANIZING_CENTER	0.938282	1
HP_APLASIA_OF_THE_UTERUS	0.938304	1
GSE19888_ADENOSINE_A3R_INH_PRETREAT_AND_ACT_BY_A3R_VS_A3R_INH_AND_TCELL_MEMBRANES_ACT_MAST_CELL_DN	0.938308	1
HP_SMALL_FOREHEAD	0.938368	1
REACTOME_MET_RECEPTOR_RECYCLING	0.938383	1
MODULE_408	0.938395	1
PID_ERBB4_PATHWAY	0.938395	1
GOBP_POSITIVE_REGULATION_OF_CELL_FATE_COMMITMENT	0.938405	1
BIOCARTA_IL4_PATHWAY	0.938428	1
REACTOME_RRNA_MODIFICATION_IN_THE_NUCLEUS_AND_CYTOSOL	0.93845	1
MODULE_85	0.938534	1
DESCARTES_FETAL_MUSCLE_LYMPHATIC_ENDOTHELIAL_CELLS	0.938578	1
MIR6756_3P	0.938597	1
HP_APLASIA_HYPOPLASIA_OF_FINGERS	0.938611	1
MIR6783_3P	0.938624	1
MARTINELLI_IMMATURE_NEUTROPHIL_UP	0.938648	1
VANTVEER_BREAST_CANCER_ESR1_DN	0.938657	1
GOBP_CELL_MOTILITY	0.93868	1
GOBP_DIACYLGLYCEROL_METABOLIC_PROCESS	0.938727	1
HP_ABNORMAL_RENAL_COLLECTING_SYSTEM_MORPHOLOGY	0.93874	1
GSE27786_LSK_VS_BCELL_DN	0.938763	1
HP_EXERCISE_INDUCED_MUSCLE_STIFFNESS	0.938797	1
GOBP_RESPONSE_TO_AMYLOID_BETA	0.938807	1
GOBP_NEGATIVE_REGULATION_OF_NEURON_DIFFERENTIATION	0.938833	1
GOBP_REGULATION_OF_METALLOPEPTIDASE_ACTIVITY	0.938835	1
MIR513C_5P	0.938839	1
MODULE_448	0.938857	1
HP_GRANULOCYTIC_HYPERPLASIA	0.938913	1
HP_ABNORMALITY_OF_SKULL_OSSIFICATION	0.938923	1
GSE9650_EFFECTOR_VS_MEMORY_CD8_TCELL_UP	0.938925	1
GOLDRATH_NAIVE_VS_MEMORY_CD8_TCELL_DN	0.938925	1
HP_SOCIAL_AND_OCCUPATIONAL_DETERIORATION	0.938958	1
HP_HYPERSPLENISM	0.938961	1
REACTOME_GLYCOSAMINOGLYCAN_METABOLISM	0.938965	1
HP_PULMONIC_REGURGITATION	0.939057	1
GSE17301_CTRL_VS_48H_ACD3_ACD28_IFNA2_STIM_CD8_TCELL_UP	0.939061	1
GOBP_OSTEOBLAST_PROLIFERATION	0.939113	1
HP_INTRAVENTRICULAR_HEMORRHAGE	0.939139	1
GSE20727_ROS_INH_VS_ROS_INH_AND_DNFB_ALLERGEN_TREATED_DC_UP	0.939154	1
GOMF_PROTEIN_LIPID_COMPLEX_BINDING	0.939157	1
WP_1Q211_COPY_NUMBER_VARIATION_SYNDROME	0.939162	1
GOBP_TRIGLYCERIDE_RICH_LIPOPROTEIN_PARTICLE_CLEARANCE	0.939203	1
GOBP_ENDOSOMAL_VESICLE_FUSION	0.939219	1
GOBP_NEGATIVE_REGULATION_OF_PROTEIN_LOCALIZATION	0.939227	1
HP_HYDROXYPROLINEMIA	0.939243	1
WP_IL19_SIGNALING	0.939257	1
GAVISH_3CA_MALIGNANT_METAPROGRAM_32_SKIN_PIGMENTATION	0.939276	1
BIOCARTA_IL3_PATHWAY	0.939279	1
GOCC_ENDOPLASMIC_RETICULUM_LUMEN	0.939295	1
GSE17721_CTRL_VS_GARDIQUIMOD_2H_BMDC_UP	0.939312	1
GOBP_POSITIVE_REGULATION_OF_CELL_KILLING	0.939367	1
LEE_LIVER_CANCER_ACOX1_UP	0.939389	1
GNF2_CENPE	0.939409	1
WP_JOUBERT_SYNDROME	0.939427	1
GOBP_CARBOHYDRATE_PHOSPHORYLATION	0.939435	1
GOBP_REGULATION_OF_GLIAL_CELL_MIGRATION	0.939442	1
HP_UPPER_AIRWAY_OBSTRUCTION	0.939445	1
GOMF_CHITIN_BINDING	0.939454	1
WARTERS_RESPONSE_TO_IR_SKIN	0.939455	1
WP_PTF1A_RELATED_REGULATORY_PATHWAY	0.93946	1
NFKB_Q6_01	0.939478	1
GOCC_BRAHMA_COMPLEX	0.939496	1
GOBP_CELL_COMMUNICATION_INVOLVED_IN_CARDIAC_CONDUCTION	0.939499	1
GOBP_POSITIVE_REGULATION_OF_TRIGLYCERIDE_BIOSYNTHETIC_PROCESS	0.939516	1
GOMF_TRANSCRIPTION_COREPRESSOR_ACTIVITY	0.939564	1
MODULE_312	0.939584	1
MIR873_3P	0.939593	1
WP_NETWORK_MAP_OF_SARSCOV2_SIGNALING	0.939622	1
DASU_IL6_SIGNALING_DN	0.939656	1
LI_WILMS_TUMOR	0.939771	1
HP_TYPE_I_TRANSFERRIN_ISOFORM_PROFILE	0.939839	1
GOBP_NOTCH_RECEPTOR_PROCESSING	0.939892	1
CAO_BLOOD_FLUMIST_AGE_05_14YO_1DY_UP	0.939909	1
GENTILE_UV_RESPONSE_CLUSTER_D1	0.93994	1
GSE40666_STAT1_KO_VS_STAT4_KO_CD8_TCELL_WITH_IFNA_STIM_90MIN_UP	0.93999	1
GOBP_REGULATION_OF_TROPHOBLAST_CELL_MIGRATION	0.940005	1
GSE40274_FOXP3_VS_FOXP3_AND_PBX1_TRANSDUCED_ACTIVATED_CD4_TCELL_DN	0.94002	1
PULVER_FOREY_CELLCYCLE_PEAKING_S2	0.940074	1
WP_EICOSANOID_SYNTHESIS	0.940097	1
HARALAMBIEVA_PBMC_M_M_R_II_AGE_11_22YO_VACCINATED_VS_UNVACCINATED_HIGH_ANTIBODY_RESPONDERS_TO_TREATMENT_7YR_DN	0.940109	1
HP_ABSENT_PUBIC_HAIR	0.94012	1
XU_HGF_TARGETS_INDUCED_BY_AKT1_6HR	0.940134	1
REACTOME_DEGRADATION_OF_DVL	0.940148	1
HP_ABNORMAL_TALUS_MORPHOLOGY	0.940187	1
MIKKELSEN_MCV6_ICP_WITH_H3K27ME3	0.94026	1
HP_NEMALINE_BODIES	0.940281	1
GOBP_MAMMARY_GLAND_MORPHOGENESIS	0.940285	1
GOMF_PSEUDOURIDINE_SYNTHASE_ACTIVITY	0.940287	1
TGCCAAR_NF1_Q6	0.940306	1
HP_ADENOCARCINOMA_OF_THE_SMALL_INTESTINE	0.940326	1
WP_GENES_CONTROLLING_NEPHROGENESIS	0.940369	1
HP_HEMATOCHEZIA	0.940384	1
HOEGERKORP_CD44_TARGETS_DIRECT_DN	0.940397	1
KEGG_GLYCOLYSIS_GLUCONEOGENESIS	0.940403	1
HP_ULTRA_LOW_VISION	0.940417	1
REACTOME_LYSOSOME_VESICLE_BIOGENESIS	0.940426	1
GCM_AQP4	0.940434	1
GOBP_IMPORT_ACROSS_PLASMA_MEMBRANE	0.94046	1
LEE_CALORIE_RESTRICTION_NEOCORTEX_DN	0.940461	1
GOCC_ENDOSOME_LUMEN	0.940479	1
GOCC_SNARE_COMPLEX	0.940502	1
GOBP_NEGATIVE_REGULATION_OF_DNA_DAMAGE_RESPONSE_SIGNAL_TRANSDUCTION_BY_P53_CLASS_MEDIATOR	0.940514	1
GOBP_PURINE_DEOXYRIBONUCLEOSIDE_TRIPHOSPHATE_METABOLIC_PROCESS	0.940538	1
GOBP_REGULATION_OF_ESTABLISHMENT_OF_T_CELL_POLARITY	0.940543	1
MIR6751_5P	0.940562	1
REACTOME_SEMA3A_PAK_DEPENDENT_AXON_REPULSION	0.940567	1
GOBP_REGULATION_OF_TRANSLATION	0.940611	1
KEGG_MEDICUS_ENV_FACTOR_NNK_NNN_TO_PI3K_SIGNALING_PATHWAY_N01339	0.940625	1
GOBP_BRANCHING_MORPHOGENESIS_OF_A_NERVE	0.940633	1
KEGG_MEDICUS_REFERENCE_PDGF_PDGFR_PLCG_CAMK_SIGNALING_PATHWAY	0.940644	1
GOMF_HYDROLASE_ACTIVITY_ACTING_ON_GLYCOSYL_BONDS	0.940679	1
GOBP_INNATE_IMMUNE_RESPONSE_IN_MUCOSA	0.940688	1
HP_SPASTIC_TETRAPARESIS	0.940701	1
GOBP_ORGAN_OR_TISSUE_SPECIFIC_IMMUNE_RESPONSE	0.940703	1
HP_ABSENT_DISTAL_PHALANGES	0.940715	1
GSE43955_TH0_VS_TGFB_IL6_TH17_ACT_CD4_TCELL_42H_UP	0.940755	1
GOBP_FATTY_ACID_HOMEOSTASIS	0.940779	1
LY_AGING_MIDDLE_UP	0.940786	1
REACTOME_LIPOPHAGY	0.940798	1
MIR4799_5P	0.9408	1
HP_ROD_CONE_DYSTROPHY	0.940805	1
GOBP_MESENCHYMAL_CELL_MIGRATION	0.940838	1
ZHAN_MULTIPLE_MYELOMA_SUBGROUPS	0.940847	1
HP_BIFID_DISTAL_PHALANX_OF_THE_THUMB	0.940876	1
OCT1_05	0.940895	1
GOBP_CELLULAR_RESPONSE_TO_VITAMIN	0.940917	1
HP_ABNORMAL_ANTERIOR_CHAMBER_MORPHOLOGY	0.94102	1
HINATA_NFKB_TARGETS_KERATINOCYTE_DN	0.941025	1
REACTOME_ETHANOL_OXIDATION	0.94105	1
GOBP_DETECTION_OF_MOLECULE_OF_BACTERIAL_ORIGIN	0.941054	1
GOBP_NEGATIVE_REGULATION_OF_MESENCHYMAL_CELL_APOPTOTIC_PROCESS	0.941067	1
HP_FEMORAL_BOWING	0.941097	1
GSE29949_MICROGLIA_BRAIN_VS_CD8_NEG_DC_SPLEEN_DN	0.941128	1
HP_INCREASED_LEVEL_OF_HIPPURIC_ACID_IN_URINE	0.941137	1
MIR3912_5P	0.941145	1
GOBP_RESPONSE_TO_NEMATODE	0.941176	1
GOMF_PHOSPHATIDYLSERINE_FLOPPASE_ACTIVITY	0.941189	1
GSE5589_WT_VS_IL6_KO_LPS_AND_IL6_STIM_MACROPHAGE_45MIN_UP	0.941196	1
GSE3039_CD4_TCELL_VS_B1_BCELL_DN	0.941235	1
HUANG_FOXA2_TARGETS_DN	0.941241	1
BOQUEST_STEM_CELL_DN	0.941242	1
GOBP_REGULATION_OF_CANONICAL_WNT_SIGNALING_PATHWAY	0.941258	1
GAUTAM_EYE_IRIS_CILIARY_BODY_SCHWANN_CELLS	0.941278	1
MIR23A_5P	0.941341	1
GSE9650_NAIVE_VS_EXHAUSTED_CD8_TCELL_UP	0.941405	1
GOBP_MESENCHYMAL_CELL_PROLIFERATION_INVOLVED_IN_LUNG_DEVELOPMENT	0.94146	1
AAAYWAACM_HFH4_01	0.941464	1
HP_TETRAPARESIS	0.941494	1
GSE32986_CURDLAN_HIGHDOSE_VS_GMCSF_AND_CURDLAN_HIGHDOSE_STIM_DC_DN	0.941541	1
GSE18791_CTRL_VS_NEWCASTLE_VIRUS_DC_14H_DN	0.941557	1
CHOW_RASSF1_TARGETS_DN	0.941575	1
MODULE_77	0.941616	1
AMIT_SERUM_RESPONSE_120_MCF10A	0.941619	1
HAY_BONE_MARROW_CD34_POS_EO_B_MAST	0.941641	1
ALONSO_METASTASIS_UP	0.941668	1
HP_SPINAL_RIGIDITY	0.941681	1
HP_LYMPHEDEMA	0.941691	1
REACTOME_DOWNSTREAM_SIGNALING_EVENTS_OF_B_CELL_RECEPTOR_BCR	0.941722	1
GOMF_CYTOCHROME_B5_REDUCTASE_ACTIVITY_ACTING_ON_NAD_P_H	0.941737	1
HP_NEOPLASM	0.941781	1
REACTOME_FORMATION_OF_THE_DYSTROPHIN_GLYCOPROTEIN_COMPLEX_DGC	0.941787	1
GOBP_CELLULAR_RESPONSE_TO_OXYGEN_LEVELS	0.941823	1
SNAPC4_TARGET_GENES	0.941828	1
GSE34179_THPOK_KO_VS_WT_VA14I_NKTCELL_UP	0.941834	1
GOBP_LYMPHOID_PROGENITOR_CELL_DIFFERENTIATION	0.941851	1
XIE_LT_HSC_S1PR3_OE_UP	0.941886	1
WP_8P231_COPY_NUMBER_VARIATION_SYNDROME	0.941923	1
HP_ABNORMAL_LATERAL_VENTRICLE_MORPHOLOGY	0.941934	1
GOBP_NEPHRON_TUBULE_FORMATION	0.941944	1
GOMF_LIPOPOLYSACCHARIDE_BINDING	0.941981	1
GOBP_T_CELL_MEDIATED_IMMUNITY	0.941983	1
GSE37416_12H_VS_24H_F_TULARENSIS_LVS_NEUTROPHIL_UP	0.942001	1
GSE20366_TREG_VS_NAIVE_CD4_TCELL_UP	0.942003	1
MIR328_3P	0.942081	1
GSE16450_CTRL_VS_IFNA_6H_STIM_MATURE_NEURON_CELL_LINE_DN	0.942094	1
REACTOME_RELEASE_OF_HH_NP_FROM_THE_SECRETING_CELL	0.942096	1
GSE37301_COMMON_LYMPHOID_PROGENITOR_VS_CD4_TCELL_UP	0.942101	1
GOBP_INSULIN_METABOLIC_PROCESS	0.942101	1
REACTOME_SIGNALING_BY_MRAS_COMPLEX_MUTANTS	0.942153	1
REACTOME_ENDOSOMAL_VACUOLAR_PATHWAY	0.942181	1
HP_DECREASED_FERTILITY	0.942201	1
HP_UNILATERAL_PRIMARY_PULMONARY_DYSGENESIS	0.942209	1
MEBARKI_HCC_PROGENITOR_WNT_DN_CTNNB1_DEPENDENT_BLOCKED_BY_FZD8CRD	0.94222	1
GOBP_DNA_INTEGRATION	0.942239	1
GOCC_SPECIFIC_GRANULE_LUMEN	0.942242	1
GOBP_MAST_CELL_HOMEOSTASIS	0.942279	1
GOBP_MICROTUBULE_NUCLEATION	0.942304	1
GOBP_REGULATION_OF_VITAMIN_METABOLIC_PROCESS	0.942345	1
GSE1460_DP_THYMOCYTE_VS_THYMIC_STROMAL_CELL_DN	0.942366	1
GOBP_REGULATION_OF_INTRACELLULAR_PROTEIN_TRANSPORT	0.942387	1
GOBP_NEURON_FATE_DETERMINATION	0.942402	1
GOBP_DESMOSOME_ORGANIZATION	0.942407	1
GOBP_VITAMIN_BIOSYNTHETIC_PROCESS	0.942422	1
TAKEDA_TARGETS_OF_NUP98_HOXA9_FUSION_6HR_UP	0.94243	1
HP_ABNORMAL_BONE_MARROW_CELL_MORPHOLOGY	0.942437	1
GOMF_PHOSPHOLIPASE_ACTIVATOR_ACTIVITY	0.942462	1
ADA2_TARGET_GENES	0.94252	1
GOBP_POSITIVE_REGULATION_OF_TYPE_2_MITOPHAGY	0.942544	1
GOBP_LONG_TERM_SYNAPTIC_POTENTIATION	0.942547	1
GOMF_CALCIUM_DEPENDENT_PROTEIN_SERINE_THREONINE_PHOSPHATASE_REGULATOR_ACTIVITY	0.942558	1
HP_EEG_WITH_POLYSPIKE_WAVE_COMPLEXES	0.942576	1
HP_RETINAL_PERFORATION	0.942578	1
GOMF_NADPLUS_PROTEIN_ARGININE_ADP_RIBOSYLTRANSFERASE_ACTIVITY	0.942582	1
GSE5589_WT_VS_IL6_KO_LPS_STIM_MACROPHAGE_180MIN_DN	0.942627	1
ZNF777_TARGET_GENES	0.942641	1
REACTOME_REGULATION_OF_CDH11_FUNCTION	0.942657	1
HP_SELF_MUTILATION	0.942669	1
XU_HGF_TARGETS_REPRESSED_BY_AKT1_UP	0.942722	1
GATA_Q6	0.942744	1
HP_ABNORMAL_LIGHT_AND_DARK_ADAPTED_ELECTRORETINOGRAM	0.942762	1
SU_HO_CONV_CENT_CHONDROSARCOMA_LEUKOCYTE_C0_M1_MACROPHAGE	0.942778	1
GOBP_NEGATIVE_REGULATION_OF_PROTEOLYSIS_INVOLVED_IN_PROTEIN_CATABOLIC_PROCESS	0.942787	1
GOMF_MONOOXYGENASE_ACTIVITY	0.942831	1
MIR4651	0.942839	1
GSE360_T_GONDII_VS_B_MALAYI_LOW_DOSE_DC_UP	0.942856	1
GSE18791_CTRL_VS_NEWCASTLE_VIRUS_DC_16H_UP	0.942866	1
GSE15659_NAIVE_CD4_TCELL_VS_NONSUPPRESSIVE_TCELL_UP	0.942874	1
GSE5589_IL6_KO_VS_IL10_KO_LPS_STIM_MACROPHAGE_45MIN_UP	0.942879	1
HP_DYSLEXIA	0.942908	1
GOBP_REGULATION_OF_VERY_LOW_DENSITY_LIPOPROTEIN_PARTICLE_REMODELING	0.942928	1
BIOCARTA_SUMO_PATHWAY	0.943002	1
GOBP_REGULATION_OF_PROTEIN_AUTOPHOSPHORYLATION	0.943018	1
MIR6129	0.943024	1
GOBP_REGULATION_OF_MICROTUBULE_NUCLEATION	0.943089	1
GSE11961_GERMINAL_CENTER_BCELL_DAY7_VS_MEMORY_BCELL_DAY40_DN	0.943111	1
HP_FEMALE_REPRODUCTIVE_SYSTEM_NEOPLASM	0.943114	1
GOMF_SINGLE_STRANDED_DNA_5_3_DNA_EXONUCLEASE_ACTIVITY	0.943123	1
GOBP_NEGATIVE_REGULATION_OF_GLIOGENESIS	0.94316	1
GOMF_LOW_DENSITY_LIPOPROTEIN_PARTICLE_BINDING	0.943165	1
SMID_BREAST_CANCER_RELAPSE_IN_BONE_UP	0.943171	1
GOMF_FMN_BINDING	0.943215	1
GOBP_NEUROTRANSMITTER_SECRETION	0.943218	1
GOBP_NEGATIVE_REGULATION_OF_VASCULAR_ENDOTHELIAL_GROWTH_FACTOR_RECEPTOR_SIGNALING_PATHWAY	0.943244	1
ZHENG_GLIOBLASTOMA_PLASTICITY_DN	0.94326	1
HP_DUPLICATED_COLLECTING_SYSTEM	0.943264	1
REACTOME_TRANSCRIPTION_OF_E2F_TARGETS_UNDER_NEGATIVE_CONTROL_BY_P107_RBL1_AND_P130_RBL2_IN_COMPLEX_WITH_HDAC1	0.94327	1
MODULE_521	0.943293	1
GOBP_SINOATRIAL_NODE_CELL_DIFFERENTIATION	0.943315	1
REACTOME_MODULATION_OF_HOST_RESPONSES_BY_IFN_STIMULATED_GENES	0.943326	1
WP_FAMILIAL_HYPERLIPIDEMIA_TYPE_1	0.943331	1
GOBP_ENDOTHELIAL_CELL_DEVELOPMENT	0.943355	1
MODULE_375	0.943435	1
GOBP_NEURON_PROJECTION_EXTENSION	0.943486	1
GOBP_POSITIVE_REGULATION_OF_PROTEIN_CATABOLIC_PROCESS	0.943488	1
MIR6747_5P	0.943509	1
GSE15930_STIM_VS_STIM_AND_TRICHOSTATINA_24H_CD8_T_CELL_UP	0.943521	1
GOBP_GLIOGENESIS	0.943575	1
HP_PITUITARY_HYPOTHYROIDISM	0.943582	1
GOBP_POSITIVE_REGULATION_OF_REACTIVE_OXYGEN_SPECIES_METABOLIC_PROCESS	0.943612	1
GOBP_FORMATION_OF_CYTOPLASMIC_TRANSLATION_INITIATION_COMPLEX	0.943616	1
TAVAZOIE_METASTASIS	0.94362	1
GSE13306_LAMINA_PROPRIA_VS_SPLEEN_TREG_UP	0.943653	1
SMID_BREAST_CANCER_NORMAL_LIKE_DN	0.943655	1
HP_DIAPHRAGMATIC_WEAKNESS	0.943687	1
GOBP_REGULATION_OF_SUBSTRATE_ADHESION_DEPENDENT_CELL_SPREADING	0.943726	1
HP_PTOSIS	0.943749	1
REACTOME_DEGRADATION_OF_THE_EXTRACELLULAR_MATRIX	0.943764	1
GSE41867_NAIVE_VS_DAY15_LCMV_EFFECTOR_CD8_TCELL_UP	0.94377	1
WU_CELL_MIGRATION	0.943824	1
HP_APLASIA_HYPOPLASIA_INVOLVING_FOREARM_BONES	0.943828	1
GOMF_INOSITOL_HEXAKISPHOSPHATE_KINASE_ACTIVITY	0.943858	1
MORF_BAG5	0.943862	1
GSE17721_LPS_VS_POLYIC_4H_BMDC_UP	0.943872	1
GOCC_U2_TYPE_CATALYTIC_STEP_2_SPLICEOSOME	0.943902	1
KEGG_MEDICUS_REFERENCE_FAS_JNK_SIGNALING_PATHWAY	0.943942	1
GSE37416_CTRL_VS_0H_F_TULARENSIS_LVS_NEUTROPHIL_UP	0.943961	1
GOMF_D_MANNOSE_BINDING	0.943965	1
GSE37533_PPARG1_FOXP3_VS_FOXP3_TRANSDUCED_CD4_TCELL_PIOGLITAZONE_TREATED_UP	0.943976	1
GSE22033_UNTREATED_VS_ROSIGLITAZONE_TREATED_MEF_DN	0.94398	1
GOBP_DIRECT_OSSIFICATION	0.944006	1
GSE43955_TH0_VS_TGFB_IL6_TH17_ACT_CD4_TCELL_60H_DN	0.944011	1
GOBP_NEGATIVE_REGULATION_OF_TRANSPORT	0.944011	1
TSAI_DNAJB4_TARGETS_DN	0.944012	1
HP_ADENOMATOUS_COLONIC_POLYPOSIS	0.944016	1
MODULE_350	0.944021	1
HP_HAIR_FOLLICLE_NEOPLASM	0.944022	1
GSE22886_DAY0_VS_DAY1_MONOCYTE_IN_CULTURE_UP	0.944055	1
GOBP_REGULATION_OF_NEURON_MIGRATION	0.944059	1
ERWIN_COHEN_BLOOD_VACCINE_TC_83_AGE_23_48YO_VACCINATED_VS_CONTROL_7DY_UP	0.944091	1
GSE42021_TCONV_PLN_VS_TREG_PRECURSORS_THYMUS_DN	0.944106	1
ACEVEDO_LIVER_CANCER_WITH_H3K27ME3_UP	0.944122	1
GOMF_GPI_ANCHOR_BINDING	0.944147	1
MIR10526_3P	0.944156	1
GOBP_T_CELL_DIFFERENTIATION_IN_THYMUS	0.944179	1
VALK_AML_WITH_FLT3_ITD	0.944269	1
GSE23321_CD8_STEM_CELL_MEMORY_VS_CENTRAL_MEMORY_CD8_TCELL_UP	0.944342	1
GOBP_GROWTH_INVOLVED_IN_HEART_MORPHOGENESIS	0.944349	1
REACTOME_BACTERIAL_INFECTION_PATHWAYS	0.944364	1
GOBP_GOLGI_TO_ENDOSOME_TRANSPORT	0.944367	1
GSE7460_FOXP3_MUT_VS_WT_ACT_WITH_TGFB_TCONV_DN	0.944374	1
GSE360_DC_VS_MAC_L_DONOVANI_UP	0.94439	1
HP_DECREASED_CLASS_SWITCHED_MEMORY_B_CELL_PROPORTION	0.944396	1
SIMBULAN_PARP1_TARGETS_UP	0.944426	1
GOBP_ERBB4_SIGNALING_PATHWAY	0.944463	1
GHO_ATF5_TARGETS_DN	0.944472	1
GSE13484_UNSTIM_VS_12H_YF17D_VACCINE_STIM_PBMC_DN	0.94449	1
GOCC_INTERPHASE_MICROTUBULE_ORGANIZING_CENTER	0.944532	1
GOBP_CHYLOMICRON_REMODELING	0.944633	1
MIR133A_5P	0.944681	1
KIM_WT1_TARGETS_12HR_DN	0.944725	1
GOBP_PEPTIDE_ANTIGEN_ASSEMBLY_WITH_MHC_PROTEIN_COMPLEX	0.94474	1
WP_STEROIDOGENIC_PATHWAY	0.944742	1
HP_NON_OBSTRUCTIVE_AZOOSPERMIA	0.944777	1
GOMF_CYTOKINE_BINDING	0.944802	1
MORF_USP5	0.944827	1
MIR7161_5P	0.944835	1
GOBP_ORGANIC_ACID_BIOSYNTHETIC_PROCESS	0.944858	1
RPS14_DN.V1_UP	0.944888	1
REACTOME_WNT5A_DEPENDENT_INTERNALIZATION_OF_FZD4	0.944895	1
GOCC_PLATELET_DENSE_GRANULE	0.94491	1
MIKKELSEN_MEF_HCP_WITH_H3K27ME3	0.944911	1
GSE42021_CD24INT_VS_CD24LOW_TREG_THYMUS_DN	0.944914	1
MIR3659	0.94492	1
GOBP_G_PROTEIN_COUPLED_SEROTONIN_RECEPTOR_SIGNALING_PATHWAY	0.944931	1
GOBP_TEMPERATURE_HOMEOSTASIS	0.944946	1
MODULE_306	0.944947	1
GSE17721_ALL_VS_24H_PAM3CSK4_BMDC_UP	0.944949	1
MIR4676_5P	0.944953	1
REACTOME_ASPARAGINE_N_LINKED_GLYCOSYLATION	0.944953	1
GSE557_WT_VS_CIITA_KO_DC_UP	0.944961	1
GNF2_BUB1	0.944979	1
GSE2770_TGFB_AND_IL4_VS_IL12_TREATED_ACT_CD4_TCELL_2H_DN	0.945005	1
GSE7219_UNSTIM_VS_LPS_AND_ANTI_CD40_STIM_NIK_NFKB2_KO_DC_DN	0.945028	1
GOBP_DIADENOSINE_POLYPHOSPHATE_CATABOLIC_PROCESS	0.945034	1
HP_SHORT_MANDIBULAR_RAMI	0.945079	1
GOBP_REGULATION_OF_BILE_ACID_BIOSYNTHETIC_PROCESS	0.945084	1
GOBP_PERICENTRIC_HETEROCHROMATIN_FORMATION	0.945095	1
KEGG_MEDICUS_REFERENCE_ANXA2_S100A10_REGULATED_ACTIN_CYTOSKELETON	0.945098	1
GSE18804_SPLEEN_MACROPHAGE_VS_TUMORAL_MACROPHAGE_DN	0.945101	1
GSE30083_SP1_VS_SP2_THYMOCYTE_DN	0.945118	1
GOBP_CHITIN_METABOLIC_PROCESS	0.945143	1
GOMF_CHITINASE_ACTIVITY	0.945143	1
GOMF_AMINO_ACID_PROTON_SYMPORTER_ACTIVITY	0.945145	1
HP_OSTEOCHONDROMA	0.945163	1
GOCC_PHAGOPHORE_ASSEMBLY_SITE_MEMBRANE	0.945183	1
GSE22935_UNSTIM_VS_24H_MBOVIS_BCG_STIM_MYD88_KO_MACROPHAGE_DN	0.945192	1
MODULE_3	0.945209	1
KEGG_MEDICUS_REFERENCE_NLRP3_INFLAMMASOME_SIGNALING_PATHWAY	0.945214	1
MIR4664_5P	0.94523	1
MIR7162_5P	0.945231	1
GSE6090_UNSTIM_VS_DC_SIGN_STIM_DC_UP	0.945245	1
ZNF85_TARGET_GENES	0.945247	1
GOBP_REGULATION_OF_MACROPHAGE_FUSION	0.945276	1
MIR3127_3P	0.945288	1
JINESH_BLEBBISHIELD_TO_IMMUNE_CELL_FUSION_PBSHMS_UP	0.945314	1
GOBP_NEGATIVE_REGULATION_OF_DOUBLE_STRAND_BREAK_REPAIR_VIA_HOMOLOGOUS_RECOMBINATION	0.945348	1
HP_PORPHYRINURIA	0.945371	1
HP_CONGENITAL_STATIONARY_NIGHT_BLINDNESS	0.945407	1
GSE339_EX_VIVO_VS_IN_CULTURE_CD4CD8DN_DC_DN	0.945427	1
GOMF_MANNOSYL_OLIGOSACCHARIDE_1_2_ALPHA_MANNOSIDASE_ACTIVITY	0.945429	1
GSE40655_FOXO1_KO_VS_WT_NTREG_UP	0.945457	1
GOBP_CARNITINE_METABOLIC_PROCESS	0.945467	1
GSE14350_IL2RB_KO_VS_WT_TREG_UP	0.945479	1
WP_GASTRIC_CANCER_NETWORK_1	0.94548	1
GOBP_CELL_MIGRATION_INVOLVED_IN_SPROUTING_ANGIOGENESIS	0.945483	1
NIKOLSKY_BREAST_CANCER_12Q13_Q21_AMPLICON	0.945598	1
WP_MITOCHONDRIAL_CARRIER_DEFICIENCY_ASSOCIATED_WITH_SHUTTLE_DISTURBANCES	0.945609	1
GOMF_PROTEASOME_ACTIVATING_ACTIVITY	0.945636	1
GOBP_NEGATIVE_REGULATION_OF_NEUROTRANSMITTER_SECRETION	0.945697	1
HP_ABNORMAL_FETAL_PHYSIOLOGY	0.945704	1
GSE39556_CD8A_DC_VS_NK_CELL_DN	0.945714	1
GOBP_SINOATRIAL_NODE_CELL_DEVELOPMENT	0.945749	1
GOBP_NEGATIVE_REGULATION_OF_MHC_CLASS_II_BIOSYNTHETIC_PROCESS	0.945765	1
GOBP_NEGATIVE_REGULATION_OF_NUCLEOCYTOPLASMIC_TRANSPORT	0.945766	1
PEDERSEN_TARGETS_OF_611CTF_ISOFORM_OF_ERBB2	0.945772	1
GSE9650_EXHAUSTED_VS_MEMORY_CD8_TCELL_DN	0.945852	1
GOBP_REGULATION_OF_PINOCYTOSIS	0.945884	1
GSE5589_WT_VS_IL10_KO_LPS_STIM_MACROPHAGE_45MIN_DN	0.945885	1
MIR4761_3P	0.945906	1
GAUTAM_EYE_CORNEA_MONOCYTES	0.945917	1
GOBP_LIPID_BIOSYNTHETIC_PROCESS	0.945926	1
GSE13522_WT_VS_IFNAR_KO_SKING_T_CRUZI_Y_STRAIN_INF_UP	0.94594	1
chr1p36	0.945962	1
GSE1112_HY_CD8AB_VS_HY_CD8AA_THYMOCYTE_RTOC_CULTURE_DN	0.945988	1
GOBP_MUSCLE_STRUCTURE_DEVELOPMENT	0.945989	1
GOBP_RESPONSE_TO_BILE_ACID	0.94602	1
PID_FOXO_PATHWAY	0.946025	1
GSE3039_ALPHAALPHA_CD8_TCELL_VS_B1_BCELL_UP	0.946056	1
MIR6750_3P	0.94611	1
HP_DESQUAMATION_OF_SKIN_SOON_AFTER_BIRTH	0.946302	1
HILLION_HMGA1_TARGETS	0.946314	1
MIR4804_5P	0.946321	1
VERRECCHIA_DELAYED_RESPONSE_TO_TGFB1	0.94638	1
WP_ULCERATIVE_COLITIS_SIGNALING	0.946397	1
GSE3982_MAST_CELL_VS_NEUTROPHIL_UP	0.946491	1
GSE3982_MAST_CELL_VS_NKCELL_DN	0.946491	1
GOBP_NEGATIVE_REGULATION_OF_PROTEASOMAL_UBIQUITIN_DEPENDENT_PROTEIN_CATABOLIC_PROCESS	0.946495	1
BUSSLINGER_GASTRIC_METALLOTHIONEIN_CELLS	0.946553	1
GOBP_APOPTOTIC_PROCESS	0.946567	1
NRL_DN.V1_DN	0.946586	1
HP_CERVICAL_SPINAL_CANAL_STENOSIS	0.946607	1
WORSCHECH_TUMOR_REJECTION_UP	0.94662	1
GOMF_MEDIATOR_COMPLEX_BINDING	0.94662	1
AP1_Q4	0.946628	1
GSE25085_FETAL_LIVER_VS_FETAL_BM_SP4_THYMIC_IMPLANT_UP	0.946702	1
HOWARD_DENDRITIC_CELL_INACT_MONOV_INFLUENZA_A_INDONESIA_05_2005_H5N1_AGE_18_49YO_1DY_UP	0.946715	1
GOBP_NUCLEOSIDE_TRANSPORT	0.946734	1
GOCC_N_TERMINAL_PROTEIN_ACETYLTRANSFERASE_COMPLEX	0.946758	1
GNF2_CDC2	0.946763	1
GOBP_DOPAMINERGIC_NEURON_AXON_GUIDANCE	0.946772	1
BUSSLINGER_GASTRIC_ISTHMUS_CELLS	0.946835	1
GOBP_DNA_BIOSYNTHETIC_PROCESS	0.946887	1
BIOCARTA_TUBBY_PATHWAY	0.946933	1
GSE3982_DC_VS_EFF_MEMORY_CD4_TCELL_UP	0.946955	1
GOBP_ADHESION_OF_SYMBIONT_TO_HOST_CELL	0.946985	1
BIOCARTA_CCR5_PATHWAY	0.947036	1
GOBP_REGULATION_OF_MITOCHONDRIAL_GENE_EXPRESSION	0.947061	1
GSE17974_CTRL_VS_ACT_IL4_AND_ANTI_IL12_6H_CD4_TCELL_UP	0.947074	1
GOBP_MACROPHAGE_ACTIVATION_INVOLVED_IN_IMMUNE_RESPONSE	0.947084	1
HE_LIM_SUN_FETAL_LUNG_C0_INTERM_CHONDROCYTE	0.947096	1
GOBP_VESICLE_TETHERING_TO_GOLGI	0.947126	1
GOBP_ADHESION_OF_SYMBIONT_TO_HOST	0.947153	1
GOMF_DEOXYRIBONUCLEOTIDE_BINDING	0.947161	1
REACTOME_MATURATION_OF_SARS_COV_2_SPIKE_PROTEIN	0.947186	1
GOCC_F_ACTIN_CAPPING_PROTEIN_COMPLEX	0.947197	1
CREBP1CJUN_01	0.947209	1
GOBP_POSITIVE_REGULATION_OF_OLIGODENDROCYTE_DIFFERENTIATION	0.947285	1
GSE35685_CD34POS_CD38NEG_VS_CD34POS_CD10POS_BONE_MARROW_DN	0.947324	1
REACTOME_ASSEMBLY_OF_ACTIVE_LPL_AND_LIPC_LIPASE_COMPLEXES	0.947337	1
HP_OCULOGYRIC_CRISIS	0.947352	1
GSE1460_INTRATHYMIC_T_PROGENITOR_VS_NAIVE_CD4_TCELL_CORD_BLOOD_DN	0.947364	1
SHETH_LIVER_CANCER_VS_TXNIP_LOSS_PAM6	0.947447	1
GSE13484_UNSTIM_VS_3H_YF17D_VACCINE_STIM_PBMC_DN	0.947459	1
GOCC_AZUROPHIL_GRANULE_MEMBRANE	0.94746	1
GSE15271_CXCR4_POS_VS_NEG_GC_BCELL_DN	0.947468	1
GOBP_POSITIVE_REGULATION_OF_PROTEIN_POLYUBIQUITINATION	0.947513	1
GOBP_MALATE_ASPARTATE_SHUTTLE	0.947574	1
REACTOME_MALATE_ASPARTATE_SHUTTLE	0.947574	1
GSE13946_CTRL_VS_DSS_COLITIS_GD_TCELL_FROM_COLON_UP	0.947583	1
TURASHVILI_BREAST_DUCTAL_CARCINOMA_VS_DUCTAL_NORMAL_UP	0.947585	1
WIERENGA_STAT5A_TARGETS_UP	0.947665	1
HP_RETINAL_THINNING	0.947741	1
MIR4730	0.947743	1
MIR194_5P	0.947798	1
KEGG_PROTEASOME	0.947806	1
GOBP_CELLULAR_RESPONSE_TO_LEPTIN_STIMULUS	0.947835	1
GOBP_EPINEPHRINE_METABOLIC_PROCESS	0.947859	1
HP_SKELETAL_DYSPLASIA	0.947882	1
HP_DECREASED_TOTAL_LYMPHOCYTE_COUNT	0.947885	1
GOCC_CELL_PROJECTION_MEMBRANE	0.947914	1
GOBP_REGULATION_OF_INTRINSIC_APOPTOTIC_SIGNALING_PATHWAY_IN_RESPONSE_TO_HYDROGEN_PEROXIDE	0.947918	1
GSE20198_UNTREATED_VS_IFNA_TREATED_ACT_CD4_TCELL_UP	0.947947	1
HP_FACIAL_TELANGIECTASIA	0.947972	1
BUSSLINGER_GASTRIC_PPP1R1B_POSITIVE_CELLS	0.947987	1
GOMF_UREA_TRANSMEMBRANE_TRANSPORTER_ACTIVITY	0.948022	1
GOBP_SODIUM_ION_HOMEOSTASIS	0.948033	1
GSE23114_WT_VS_SLE2C1_MOUSE_PERITONEAL_CAVITY_B1A_BCELL_DN	0.948049	1
GOBP_REGULATION_OF_CATABOLIC_PROCESS	0.948054	1
GSE29618_MONOCYTE_VS_MDC_DAY7_FLU_VACCINE_UP	0.9481	1
HP_CHRONIC_SINUSITIS	0.948102	1
GSE46606_UNSTIM_VS_CD40L_IL2_IL5_1DAY_STIMULATED_IRF4MID_SORTED_BCELL_UP	0.948168	1
GOCC_VARICOSITY	0.948179	1
MIZUKAMI_HYPOXIA_UP	0.94823	1
GOBP_REGULATION_OF_RETROGRADE_TRANSPORT_ENDOSOME_TO_GOLGI	0.948287	1
HP_ELEVATED_URINARY_COLLAGEN_DEGRADATION_PRODUCTS	0.948294	1
LTE2_UP.V1_UP	0.948305	1
GSE17721_LPS_VS_POLYIC_12H_BMDC_UP	0.948305	1
GOMF_OXIDOREDUCTASE_ACTIVITY_ACTING_ON_DIPHENOLS_AND_RELATED_SUBSTANCES_AS_DONORS	0.948396	1
HP_SUBRETINAL_DEPOSITS	0.948405	1
PDGF_UP.V1_DN	0.948451	1
GOBP_POSITIVE_REGULATION_OF_ERK1_AND_ERK2_CASCADE	0.948518	1
GOCC_PLATELET_ALPHA_GRANULE	0.948518	1
YAP1_DN	0.948549	1
GSE3982_BASOPHIL_VS_TH2_DN	0.948564	1
KOBAYASHI_RESPONSE_TO_ROMIDEPSIN	0.948576	1
GCM_FCGR2B	0.948578	1
GOBP_HEMOGLOBIN_METABOLIC_PROCESS	0.948581	1
FOSTER_KDM1A_TARGETS_UP	0.948623	1
HP_HYPOPIGMENTATION_OF_THE_FUNDUS	0.948639	1
GOBP_GLYCOLYTIC_PROCESS_THROUGH_FRUCTOSE_6_PHOSPHATE	0.948648	1
MIR575	0.948655	1
GSE37301_PRO_BCELL_VS_CD4_TCELL_DN	0.94866	1
GSE17721_POLYIC_VS_GARDIQUIMOD_4H_BMDC_UP	0.948661	1
BENPORATH_OCT4_TARGETS	0.948678	1
HP_SPARSE_BODY_HAIR	0.948688	1
GSE15930_NAIVE_VS_24H_IN_VITRO_STIM_IL12_CD8_TCELL_DN	0.948711	1
GOBP_REGULATION_OF_COMPLEMENT_ACTIVATION	0.948716	1
TSUNODA_CISPLATIN_RESISTANCE_DN	0.948747	1
WEBER_METHYLATED_LCP_IN_FIBROBLAST_UP	0.948756	1
HP_PANCREATIC_CYSTS	0.948779	1
KEGG_MEDICUS_REFERENCE_GF_RTK_RAS_ERK_SIGNALING_PATHWAY	0.948806	1
GOCC_CELL_CELL_JUNCTION	0.948846	1
REACTOME_G_ALPHA_I_SIGNALLING_EVENTS	0.948866	1
GOBP_GOLGI_RIBBON_FORMATION	0.948889	1
HP_MESOMELIA	0.9489	1
HP_OVARIAN_PAPILLARY_ADENOCARCINOMA	0.94893	1
GOBP_ENDOCARDIAL_CUSHION_DEVELOPMENT	0.948934	1
HP_DECREASED_NASAL_NITRIC_OXIDE	0.948958	1
GSE19198_6H_VS_24H_IL21_TREATED_TCELL_DN	0.948971	1
GOMF_TYPE_I_TRANSFORMING_GROWTH_FACTOR_BETA_RECEPTOR_BINDING	0.948976	1
WP_EBSTEINBARR_VIRUS_LMP1_SIGNALING	0.949028	1
SENESE_HDAC1_TARGETS_UP	0.949064	1
SEMENZA_HIF1_TARGETS	0.949066	1
GSE7348_LPS_VS_TOLERIZED_AND_LPS_STIM_MACROPHAGE_UP	0.949083	1
HP_ABNORMAL_MEAN_CORPUSCULAR_VOLUME	0.94911	1
MODULE_79	0.949116	1
GOMF_VITAMIN_B6_BINDING	0.949187	1
GOBP_INTERLEUKIN_12_MEDIATED_SIGNALING_PATHWAY	0.949195	1
GSE7460_CTRL_VS_FOXP3_OVEREXPR_TCONV_UP	0.949207	1
HP_ABNORMAL_GRANULOCYTOPOIETIC_CELL_MORPHOLOGY	0.949232	1
REACTOME_RESPONSE_TO_ELEVATED_PLATELET_CYTOSOLIC_CA2	0.949252	1
HP_ABNORMAL_RESPIRATORY_MOTILE_CILIUM_PHYSIOLOGY	0.949254	1
REACTOME_UPTAKE_AND_ACTIONS_OF_BACTERIAL_TOXINS	0.949266	1
GSE21360_SECONDARY_VS_TERTIARY_MEMORY_CD8_TCELL_UP	0.949273	1
GOBP_ATRIOVENTRICULAR_VALVE_DEVELOPMENT	0.949274	1
WP_CELLTYPE_DEPENDENT_SELECTIVITY_OF_CCK2R_SIGNALING	0.949315	1
KEGG_MEDICUS_PATHOGEN_SHIGELLA_IPAH7.8_TO_NLRP3_INFLAMMASOME_SIGNALING_PATHWAY	0.949342	1
WP_OMEGA3FATTY_ACIDS_IN_SENESCENCE	0.949345	1
HP_ABNORMALITY_OF_MULTIPLE_CELL_LINEAGES_IN_THE_BONE_MARROW	0.949474	1
HP_MADELUNG_DEFORMITY	0.949484	1
GSE3337_4H_VS_16H_IFNG_IN_CD8POS_DC_UP	0.949496	1
MIR5003_5P	0.949524	1
HP_ABNORMAL_SIZE_OF_THE_DENTAL_ROOT	0.949528	1
HALLMARK_TNFA_SIGNALING_VIA_NFKB	0.949549	1
HP_ABNORMAL_RENAL_CORTICOMEDULLARY_DIFFERENTIATION	0.94961	1
MODULE_458	0.949634	1
GOBP_REGULATION_OF_ANOIKIS	0.949652	1
PID_P75_NTR_PATHWAY	0.949692	1
CHESLER_BRAIN_HIGHEST_GENETIC_VARIANCE	0.949704	1
DESERT_EXTRACELLULAR_MATRIX_HEPATOCELLULAR_CARCINOMA_SUBCLASS_UP	0.949717	1
HP_ABNORMAL_T_CELL_SUBSET_DISTRIBUTION	0.949722	1
HP_PERIVENTRICULAR_WHITE_MATTER_HYPERINTENSITIES	0.94989	1
WP_GNAQ_PR183Q_DRIVES_CAPILLARY_MALFORMATION	0.949921	1
GSE17721_CPG_VS_GARDIQUIMOD_8H_BMDC_DN	0.949922	1
GAO_ESOPHAGUS_25W_C1_CILIATED_EPITHELIAL_CELLS	0.94994	1
INSM2_TARGET_GENES	0.949954	1
REACTOME_FICOLINS_BIND_TO_REPETITIVE_CARBOHYDRATE_STRUCTURES_ON_THE_TARGET_CELL_SURFACE	0.949967	1
GOMF_DERMATAN_4_SULFOTRANSFERASE_ACTIVITY	0.950005	1
GSE15324_NAIVE_VS_ACTIVATED_CD8_TCELL_UP	0.950072	1
GSE17974_CTRL_VS_ACT_IL4_AND_ANTI_IL12_2H_CD4_TCELL_UP	0.950077	1
GSE4748_CTRL_VS_CYANOBACTERIUM_LPSLIKE_STIM_DC_1H_DN	0.950141	1
GOBP_RRNA_CATABOLIC_PROCESS	0.950185	1
GSE7460_FOXP3_MUT_VS_WT_ACT_TCONV_DN	0.950199	1
REACTOME_POLO_LIKE_KINASE_MEDIATED_EVENTS	0.950214	1
GSE3982_DC_VS_NEUTROPHIL_UP	0.950233	1
HAN_JNK_SINGALING_DN	0.950245	1
HP_ADRENAL_INSUFFICIENCY	0.950251	1
GSE41176_UNSTIM_VS_ANTI_IGM_STIM_BCELL_1H_UP	0.95026	1
COWLING_MYCN_TARGETS	0.950298	1
PARK_APL_PATHOGENESIS_DN	0.95031	1
REACTOME_REGULATION_OF_MITF_M_DEPENDENT_GENES_INVOLVED_IN_CELL_CYCLE_AND_PROLIFERATION	0.950317	1
GSE41978_WT_VS_ID2_KO_KLRG1_LOW_EFFECTOR_CD8_TCELL_DN	0.950343	1
GOBP_POST_TRANSCRIPTIONAL_REGULATION_OF_GENE_EXPRESSION	0.950357	1
GOBP_INTRACELLULAR_SODIUM_ION_HOMEOSTASIS	0.950367	1
E2F1_UP.V1_DN	0.950427	1
GOBP_DIGESTIVE_SYSTEM_DEVELOPMENT	0.950432	1
TURASHVILI_BREAST_CARCINOMA_DUCTAL_VS_LOBULAR_DN	0.950463	1
GOBP_NEGATIVE_REGULATION_OF_INFLAMMATORY_RESPONSE_TO_WOUNDING	0.950475	1
GOBP_MORPHOGENESIS_OF_A_BRANCHING_STRUCTURE	0.950526	1
FERRANDO_TAL1_NEIGHBORS	0.950544	1
REACTOME_TRIGLYCERIDE_BIOSYNTHESIS	0.950578	1
GOBP_GAP_JUNCTION_ASSEMBLY	0.950589	1
GOBP_CHONDROCYTE_PROLIFERATION	0.950593	1
KIM_GLIS2_TARGETS_UP	0.950628	1
GOBP_PROSTATE_GLAND_GROWTH	0.950663	1
SU_HO_CONV_CENT_CHONDROSARCOMA_LEUKOCYTE_C4_OSTEOCLAST	0.950708	1
REACTOME_ZYGOTIC_GENOME_ACTIVATION_ZGA	0.950711	1
HP_CURLY_EYELASHES	0.950724	1
REACTOME_MET_PROMOTES_CELL_MOTILITY	0.950761	1
HP_ABNORMAL_DENTAL_ROOT_MORPHOLOGY	0.950783	1
MIR4653_3P	0.95079	1
GOBP_OSTEOCLAST_FUSION	0.950794	1
GOMF_PROTEIN_SERINE_THREONINE_TYROSINE_KINASE_ACTIVITY	0.950808	1
DESCARTES_FETAL_INTESTINE_CHROMAFFIN_CELLS	0.950824	1
MODULE_143	0.950851	1
QUEREC_MODEL_PBMC_YF_17D_VACCINE_AGE_18_45_7DY_PREDICTIVE	0.950854	1
GOMF_NUCLEAR_EXPORT_SIGNAL_RECEPTOR_ACTIVITY	0.950897	1
GOCC_MOTILE_CILIUM	0.950907	1
GOBP_CARDIAC_NEURAL_CREST_CELL_DEVELOPMENT_INVOLVED_IN_OUTFLOW_TRACT_MORPHOGENESIS	0.950938	1
HP_PONTOCEREBELLAR_ATROPHY	0.950947	1
GOBP_REGULATION_OF_ANTIGEN_PROCESSING_AND_PRESENTATION_OF_PEPTIDE_ANTIGEN	0.950969	1
GOBP_ACETYL_COA_BIOSYNTHETIC_PROCESS	0.950979	1
BURTON_ADIPOGENESIS_PEAK_AT_0HR	0.951031	1
GOBP_GAMMA_AMINOBUTYRIC_ACID_BIOSYNTHETIC_PROCESS	0.95107	1
GOBP_REGULATION_OF_HEMOPOIESIS	0.951128	1
MEF2_Q6_01	0.951134	1
GOMF_PROTON_CHANNEL_ACTIVITY	0.951136	1
REACTOME_DEGRADATION_OF_BETA_CATENIN_BY_THE_DESTRUCTION_COMPLEX	0.951152	1
GOBP_MITOPHAGY	0.951159	1
GOBP_AMINE_BIOSYNTHETIC_PROCESS	0.951194	1
SOBOLEV_PBMC_PANDEMRIX_AGE_18_64YO_RESPONDERS_VS_NONRESPONDERS_7DY_UP	0.951206	1
MODULE_27	0.951262	1
MIR4776_5P	0.951307	1
GSE40685_NAIVE_CD4_TCELL_VS_FOXP3_KO_TREG_PRECURSOR_UP	0.951325	1
GOCC_PLATELET_ALPHA_GRANULE_LUMEN	0.951333	1
PARK_TRETINOIN_RESPONSE_AND_PML_RARA_FUSION	0.951346	1
GOMF_MOLECULAR_SEQUESTERING_ACTIVITY	0.951353	1
REACTOME_PCP_CE_PATHWAY	0.95139	1
REACTOME_MITOTIC_G2_G2_M_PHASES	0.951436	1
REACTOME_REGULATION_OF_MITF_M_DEPENDENT_GENES_INVOLVED_IN_DNA_REPLICATION_DAMAGE_REPAIR_AND_SENESCENCE	0.951451	1
GAVISH_3CA_METAPROGRAM_CD4_T_CELLS_GLYCOLYSIS_MYC	0.951494	1
GNF2_PECAM1	0.951499	1
GOCC_MRE11_COMPLEX	0.951503	1
WP_CHOLESTEROL_SYNTHESIS_DISORDERS	0.951517	1
GOBP_REGULATION_OF_SKELETAL_MUSCLE_ACETYLCHOLINE_GATED_CHANNEL_CLUSTERING	0.951573	1
GSE13738_RESTING_VS_TCR_ACTIVATED_CD4_TCELL_UP	0.951613	1
GOBP_GLOMERULAR_MESANGIAL_CELL_DEVELOPMENT	0.951649	1
GOBP_MONOACYLGLYCEROL_BIOSYNTHETIC_PROCESS	0.95169	1
GOBP_NEGATIVE_REGULATION_OF_POST_TRANSCRIPTIONAL_GENE_SILENCING	0.951691	1
GSE30971_CTRL_VS_LPS_STIM_MACROPHAGE_WBP7_HET_2H_UP	0.951695	1
GOBP_REGULATION_OF_INTRINSIC_APOPTOTIC_SIGNALING_PATHWAY_IN_RESPONSE_TO_DNA_DAMAGE	0.951724	1
CAO_BLOOD_FLUMIST_AGE_05_14YO_30DY_DN	0.951796	1
SARTIPY_BLUNTED_BY_INSULIN_RESISTANCE_UP	0.951804	1
SMIRNOV_CIRCULATING_ENDOTHELIOCYTES_IN_CANCER_UP	0.951813	1
GOBP_DETECTION_OF_OTHER_ORGANISM	0.951823	1
GOBP_CHEMOREPULSION_OF_AXON	0.951893	1
GSE7852_TREG_VS_TCONV_LN_UP	0.951897	1
chr2q33	0.951901	1
LIEN_BREAST_CARCINOMA_METAPLASTIC	0.951945	1
HP_CALCIFICATION_OF_CARTILAGE	0.951958	1
GOBP_FAT_SOLUBLE_VITAMIN_BIOSYNTHETIC_PROCESS	0.952023	1
MIR212_5P	0.952039	1
REACTOME_JOSEPHIN_DOMAIN_DUBS	0.952067	1
MIR12131	0.952131	1
GOZGIT_ESR1_TARGETS_UP	0.952138	1
MIR3161	0.952158	1
HOLLEMAN_DAUNORUBICIN_B_ALL_UP	0.952165	1
REACTOME_CHAPERONE_MEDIATED_AUTOPHAGY	0.952178	1
MIR4433A_5P	0.952237	1
HAN_SATB1_TARGETS_UP	0.952237	1
GOCC_COMMITMENT_COMPLEX	0.952239	1
HP_BASAL_GANGLIA_GLIOSIS	0.952277	1
GOBP_MODULATION_OF_INHIBITORY_POSTSYNAPTIC_POTENTIAL	0.95229	1
GOMF_LYSOPHOSPHATIDIC_ACID_RECEPTOR_ACTIVITY	0.952294	1
GOBP_PROTEIN_K27_LINKED_UBIQUITINATION	0.952314	1
WP_WARBURG_EFFECT_MODULATED_BY_DEUBIQUITINATING_ENZYMES_AND_THEIR_SUBSTRATES	0.952351	1
GSE18281_SUBCAPSULAR_VS_CENTRAL_CORTICAL_REGION_OF_THYMUS_DN	0.952356	1
GOBP_CARDIAC_LEFT_VENTRICLE_MORPHOGENESIS	0.952453	1
GOBP_MESONEPHRIC_TUBULE_FORMATION	0.952454	1
GSE37532_VISCERAL_ADIPOSE_TISSUE_VS_LN_DERIVED_PPARG_KO_TCONV_CD4_TCELL_UP	0.952515	1
KOINUMA_COLON_CANCER_MSI_DN	0.952533	1
TRAVAGLINI_LUNG_IGSF21_DENDRITIC_CELL	0.952551	1
WP_HYPOTHETICAL_CRANIOFACIAL_DEVELOPMENT_PATHWAY	0.952572	1
GOMF_K48_LINKED_DEUBIQUITINASE_ACTIVITY	0.95261	1
GOBP_POSITIVE_REGULATION_OF_EXCITATORY_POSTSYNAPTIC_POTENTIAL	0.952644	1
SCHLOSSER_MYC_AND_SERUM_RESPONSE_SYNERGY	0.952677	1
GSE25085_FETAL_BM_VS_ADULT_BM_SP4_THYMIC_IMPLANT_UP	0.952685	1
GSE27291_0H_VS_6H_STIM_GAMMADELTA_TCELL_DN	0.952697	1
KEGG_MEDICUS_VARIANT_MUTATION_INACTIVATED_OPTN_TO_PINK_PARKIN_MEDIATED_AUTOPHAGOSOME_FORMATION	0.952711	1
GOBP_ANTIGEN_PROCESSING_AND_PRESENTATION_OF_EXOGENOUS_PEPTIDE_ANTIGEN	0.952714	1
GSE15930_NAIVE_VS_24H_IN_VITRO_STIM_INFAB_CD8_TCELL_DN	0.95273	1
REACTOME_GLYCOGEN_SYNTHESIS	0.952747	1
HOWARD_T_CELL_INACT_MONOV_INFLUENZA_A_INDONESIA_05_2005_H5N1_AGE_18_49YO_1DY_UP	0.952748	1
MODULE_261	0.952759	1
HP_GLIOMA	0.952762	1
GOBP_GLYCINE_TRANSPORT	0.952774	1
GOBP_RESPONSE_TO_OXYGEN_LEVELS	0.952784	1
KEGG_MEDICUS_REFERENCE_REGULATION_OF_GF_RTK_RAS_ERK_SIGNALING_MRAS_SHOC2_PP1_HOLOPHOSPHATASE	0.952818	1
GOMF_L_ORNITHINE_TRANSMEMBRANE_TRANSPORTER_ACTIVITY	0.952853	1
GOBP_INSULIN_PROCESSING	0.952861	1
GOBP_NEGATIVE_REGULATION_OF_SUBSTRATE_ADHESION_DEPENDENT_CELL_SPREADING	0.952867	1
GOBP_POSITIVE_REGULATION_OF_PROTEASOMAL_PROTEIN_CATABOLIC_PROCESS	0.952871	1
REACTOME_NF_KB_IS_ACTIVATED_AND_SIGNALS_SURVIVAL	0.952886	1
KEGG_MEDICUS_REFERENCE_TRH_TRHR_PLCB_PKC_SIGNALING_PATHWAY	0.952892	1
GSE7509_UNSTIM_VS_IFNA_STIM_IMMATURE_DC_DN	0.952922	1
GOCC_CILIARY_TIP	0.952943	1
MYOGENIN_Q6	0.952951	1
GOMF_PROTEIN_TYROSINE_KINASE_ACTIVITY	0.952993	1
ASTON_MAJOR_DEPRESSIVE_DISORDER_UP	0.953013	1
GOCC_SECRETORY_GRANULE_MEMBRANE	0.953034	1
MIR6803_5P	0.95305	1
GSE2405_0H_VS_1.5H_A_PHAGOCYTOPHILUM_STIM_NEUTROPHIL_UP	0.953114	1
GOBP_PHOSPHOLIPASE_C_PROTEIN_KINASE_C_SIGNAL_TRANSDUCTION	0.953119	1
YTCCCRNNAGGY_UNKNOWN	0.953121	1
GOBP_BROWN_FAT_CELL_DIFFERENTIATION	0.953126	1
GOBP_REGULATION_OF_HYDROGEN_PEROXIDE_MEDIATED_PROGRAMMED_CELL_DEATH	0.953178	1
GOCC_TIGHT_JUNCTION	0.953207	1
GOMF_TRANSMEMBRANE_EPHRIN_RECEPTOR_ACTIVITY	0.953253	1
GOCC_BRCA1_C_COMPLEX	0.953253	1
REACTOME_TETRAHYDROBIOPTERIN_BH4_SYNTHESIS_RECYCLING_SALVAGE_AND_REGULATION	0.953308	1
GOBP_REGULATION_OF_PRIMARY_MIRNA_PROCESSING	0.953357	1
GSE32034_UNTREATED_VS_ROSIGLIZATONE_TREATED_LY6C_LOW_MONOCYTE_UP	0.953369	1
GOBP_PROTEIN_STABILIZATION	0.953426	1
CCANNAGRKGGC_UNKNOWN	0.953444	1
MIR7845_5P	0.953449	1
BIOCARTA_NKCELLS_PATHWAY	0.953465	1
GSE43955_TH0_VS_TGFB_IL6_TH17_ACT_CD4_TCELL_20H_UP	0.953473	1
HP_ABNORMAL_GONADOTROPIN_RELEASING_HORMONE_CONCENTRATION	0.953504	1
GSE42021_CD24INT_VS_CD24LOW_TCONV_THYMUS_DN	0.953515	1
HP_ARTHRALGIA_OF_THE_HIP	0.953533	1
GAUSSMANN_MLL_AF4_FUSION_TARGETS_B_UP	0.953571	1
GOBP_AMINE_METABOLIC_PROCESS	0.953584	1
REACTOME_HYALURONAN_UPTAKE_AND_DEGRADATION	0.953642	1
GOMF_CALMODULIN_BINDING	0.953656	1
GOBP_GLYCOSYLCERAMIDE_BIOSYNTHETIC_PROCESS	0.953657	1
GOBP_SYNAPTIC_TRANSMISSION_GLYCINERGIC	0.953666	1
HP_COLOR_VISION_DEFECT	0.953674	1
HP_PAROXYSMAL_INVOLUNTARY_EYE_MOVEMENTS	0.953701	1
GOCC_ASTER	0.953723	1
GOBP_GOLGI_VESICLE_BUDDING	0.953725	1
WP_MAPK_SIGNALING	0.953756	1
GOMF_LIPOPEPTIDE_BINDING	0.953763	1
GOBP_MONOCARBOXYLIC_ACID_BIOSYNTHETIC_PROCESS	0.953768	1
GSE17974_0H_VS_1H_IN_VITRO_ACT_CD4_TCELL_DN	0.953769	1
GOBP_PIECEMEAL_MICROAUTOPHAGY_OF_THE_NUCLEUS	0.953773	1
MYOGNF1_01	0.953779	1
REACTOME_ION_TRANSPORT_BY_P_TYPE_ATPASES	0.953788	1
GOBP_REGULATION_OF_MRNA_3_END_PROCESSING	0.953802	1
GARGALOVIC_RESPONSE_TO_OXIDIZED_PHOSPHOLIPIDS_MAGENTA_UP	0.953829	1
HP_PREDOMINANTLY_LOWER_LIMB_LYMPHEDEMA	0.953834	1
ASGHARZADEH_NEUROBLASTOMA_POOR_SURVIVAL_DN	0.953834	1
GOBP_POSITIVE_REGULATION_OF_HEMATOPOIETIC_PROGENITOR_CELL_DIFFERENTIATION	0.953836	1
REACTOME_STABILIZATION_OF_P53	0.953859	1
GOBP_ACUTE_INFLAMMATORY_RESPONSE	0.953893	1
HP_ABNORMAL_THUMB_MORPHOLOGY	0.953914	1
GOCC_CASPASE_COMPLEX	0.953937	1
HP_URETEROPELVIC_JUNCTION_OBSTRUCTION	0.953941	1
GOMF_TRANSFERASE_ACTIVITY_TRANSFERRING_SULPHUR_CONTAINING_GROUPS	0.953963	1
HP_ATLANTOAXIAL_ABNORMALITY	0.954013	1
MIR1298_5P	0.954063	1
MODULE_321	0.954089	1
REACTOME_FREE_FATTY_ACID_RECEPTORS	0.954108	1
GOBP_PINOCYTOSIS	0.954108	1
HP_SUPERNUMERARY_NIPPLE	0.954123	1
APRELIKOVA_BRCA1_TARGETS	0.954141	1
SCHUETZ_BREAST_CANCER_DUCTAL_INVASIVE_UP	0.954149	1
GSE17721_POLYIC_VS_GARDIQUIMOD_0.5H_BMDC_UP	0.954151	1
KEGG_MEDICUS_REFERENCE_TAC3_TACR3_PLC_PKC_SIGNALING_PATHWAY	0.954179	1
HP_DELAYED_OSSIFICATION_OF_CARPAL_BONES	0.954183	1
MIR147B_3P	0.954202	1
GOBP_GALACTOSE_TRANSMEMBRANE_TRANSPORT	0.954209	1
REACTOME_RNA_POLYMERASE_III_TRANSCRIPTION	0.954213	1
EBAUER_TARGETS_OF_PAX3_FOXO1_FUSION_UP	0.954214	1
GSE43955_10H_VS_30H_ACT_CD4_TCELL_WITH_TGFB_IL6_DN	0.954306	1
GSE45365_WT_VS_IFNAR_KO_CD11B_DC_MCMV_INFECTION_DN	0.954329	1
PICCALUGA_ANGIOIMMUNOBLASTIC_LYMPHOMA_UP	0.95434	1
GOBP_LIVER_MORPHOGENESIS	0.954344	1
MIR5190	0.9544	1
GOBP_T_CELL_DIFFERENTIATION	0.954401	1
GOMF_T_CELL_RECEPTOR_BINDING	0.954413	1
HP_BIFID_SCROTUM	0.954437	1
KEGG_MEDICUS_PATHOGEN_ESCHERICHIA_EAE_TIR_TO_ACTIN_SIGNALING_PATHWAY	0.954443	1
HE_LIM_SUN_FETAL_LUNG_C2_ADC_1_CELL	0.954448	1
HAY_BONE_MARROW_CD34_POS_LYMPHOID_UNK	0.954462	1
HP_ABNORMALITY_OF_THE_TARSAL_BONES	0.954519	1
GOBP_REGULATION_OF_NERVOUS_SYSTEM_DEVELOPMENT	0.954521	1
GOBP_REGULATION_OF_BLOOD_CIRCULATION	0.954536	1
MIR663A	0.954547	1
GOBP_REGULATION_OF_AXON_EXTENSION	0.954552	1
GOMF_G_QUADRUPLEX_RNA_BINDING	0.954557	1
REACTOME_CYTOKINE_SIGNALING_IN_IMMUNE_SYSTEM	0.954576	1
HP_INCREASED_MEAN_CORPUSCULAR_VOLUME	0.954599	1
GOCC_BASOLATERAL_PLASMA_MEMBRANE	0.954617	1
REACTOME_GLYCOGEN_BREAKDOWN_GLYCOGENOLYSIS	0.954695	1
ZHANG_ADIPOGENESIS_BY_BMP7	0.95471	1
PAX8_B	0.954792	1
STAMBOLSKY_RESPONSE_TO_VITAMIN_D3_UP	0.954817	1
GOBP_REGULATION_OF_GLIOGENESIS	0.954828	1
GOBP_NEGATIVE_REGULATION_OF_BLOOD_VESSEL_ENDOTHELIAL_CELL_PROLIFERATION_INVOLVED_IN_SPROUTING_ANGIOGENESIS	0.95483	1
HP_GASTROESOPHAGEAL_REFLUX	0.954857	1
HP_SLOW_DECREASE_IN_VISUAL_ACUITY	0.954872	1
GSE17974_IL4_AND_ANTI_IL12_VS_UNTREATED_48H_ACT_CD4_TCELL_DN	0.954883	1
FOXD2_TARGET_GENES	0.954886	1
REACTOME_EXTRACELLULAR_MATRIX_ORGANIZATION	0.954894	1
GSE24210_IL35_TREATED_VS_RESTING_TREG_UP	0.954906	1
GOBP_REGULATION_OF_CELL_PROJECTION_ORGANIZATION	0.954907	1
GOBP_B_CELL_HOMEOSTASIS	0.954908	1
GSE14000_UNSTIM_VS_4H_LPS_DC_TRANSLATED_RNA_DN	0.954941	1
MIR765	0.954979	1
KEGG_MEDICUS_REFERENCE_TIGHT_JUNCTION_ACTIN_SIGNALING_PATHWAY	0.955012	1
ROSS_AML_WITH_MLL_FUSIONS	0.955015	1
MIR802	0.955059	1
LI_WILMS_TUMOR_VS_FETAL_KIDNEY_2_DN	0.955069	1
GOBP_NEGATIVE_REGULATION_OF_URINE_VOLUME	0.955076	1
GSE37301_MULTIPOTENT_PROGENITOR_VS_GRAN_MONO_PROGENITOR_UP	0.955092	1
HE_LIM_SUN_FETAL_LUNG_C4_ACTIVATED_NK_CELL	0.955106	1
GOBP_MESANGIAL_CELL_DIFFERENTIATION	0.955146	1
GOBP_REGULATION_OF_MUSCLE_SYSTEM_PROCESS	0.955164	1
FOROUTAN_TGFB_EMT_DN	0.955169	1
GSE13411_NAIVE_VS_MEMORY_BCELL_UP	0.955194	1
GSE15330_GRANULOCYTE_MONOCYTE_PROGENITOR_VS_PRO_BCELL_DN	0.955197	1
GOBP_PROTEIN_POLYMERIZATION	0.955211	1
HP_DEVIATION_OF_THE_2ND_TOE	0.955216	1
GSE360_CTRL_VS_T_GONDII_DC_DN	0.955262	1
HP_ABNORMAL_TRACHEOBRONCHIAL_MORPHOLOGY	0.955276	1
ATF1_Q6	0.955287	1
SALVADOR_MARTIN_PEDIATRIC_TBD_ANTI_TNF_THERAPY_NONRESPONDER_PRE_TREATMENT_UP	0.955298	1
GOCC_SARCOPLASMIC_RETICULUM_MEMBRANE	0.955334	1
GOBP_URETERIC_BUD_FORMATION	0.955364	1
HP_CHROMOSOME_BREAKAGE	0.95537	1
GSE32423_MEMORY_VS_NAIVE_CD8_TCELL_UP	0.955389	1
GSE3982_MEMORY_CD4_TCELL_VS_TH2_DN	0.955392	1
WP_INTRAFLAGELLAR_TRANSPORT_PROTEINS_BINDING_TO_DYNEIN	0.955421	1
REACTOME_RNA_POLYMERASE_III_TRANSCRIPTION_TERMINATION	0.955425	1
RUBENSTEIN_SKELETAL_MUSCLE_ENDOTHELIAL_CELLS	0.955435	1
GSE7460_CTRL_VS_TGFB_TREATED_ACT_FOXP3_HET_TCONV_DN	0.955454	1
WP_GLYCOSAMINOGLYCAN_SYNTHESIS_IN_FIBROBLASTS	0.955459	1
REACTOME_VIF_MEDIATED_DEGRADATION_OF_APOBEC3G	0.955469	1
DESCARTES_MAIN_FETAL_HEPATOBLASTS	0.955491	1
GOBP_GLYCOSAMINOGLYCAN_BIOSYNTHETIC_PROCESS	0.955504	1
GSE6269_HEALTHY_VS_FLU_INF_PBMC_UP	0.955514	1
GOBP_CRANIAL_GANGLION_DEVELOPMENT	0.955564	1
NKX22_01	0.955573	1
GSE18281_MEDULLARY_THYMOCYTE_VS_WHOLE_MEDULLA_THYMUS_DN	0.955579	1
PID_FAS_PATHWAY	0.955604	1
DACOSTA_LOW_DOSE_UV_RESPONSE_VIA_ERCC3_XPCS_DN	0.955639	1
GAVISH_3CA_MALIGNANT_METAPROGRAM_8_PROTEASOMAL_DEGRADATION	0.955652	1
REACTOME_P75NTR_RECRUITS_SIGNALLING_COMPLEXES	0.955671	1
REACTOME_SIGNALING_BY_INTERLEUKINS	0.955693	1
GOBP_ANTIGEN_PROCESSING_AND_PRESENTATION_OF_PEPTIDE_ANTIGEN_VIA_MHC_CLASS_IB	0.955726	1
HP_TIBIAL_TORSION	0.955731	1
MIR146A_3P	0.95577	1
ONGUSAHA_BRCA1_TARGETS_DN	0.955774	1
GOBP_POSITIVE_REGULATION_OF_IMMUNE_EFFECTOR_PROCESS	0.955828	1
ZNF331_TARGET_GENES	0.955839	1
HEDENFALK_BREAST_CANCER_BRACX_DN	0.955868	1
GSE12839_CTRL_VS_IL12_TREATED_PBMC_DN	0.955928	1
ZNF493_TARGET_GENES	0.955996	1
GOBP_POSITIVE_REGULATION_OF_CELL_CELL_ADHESION_MEDIATED_BY_INTEGRIN	0.956032	1
GNF2_HCK	0.95608	1
HP_HIGH_HYPERMETROPIA	0.95609	1
GSE25123_WT_VS_PPARG_KO_MACROPHAGE_UP	0.956115	1
GOBP_POSITIVE_REGULATION_OF_PROTEIN_LOCALIZATION_TO_NUCLEOLUS	0.956137	1
LI_ESTROGENE_BIDIRECTIONAL_E2_RESPONSE	0.956143	1
GOBP_NEGATIVE_REGULATION_OF_MYELOID_CELL_APOPTOTIC_PROCESS	0.956169	1
KUMAMOTO_RESPONSE_TO_NUTLIN_3A_UP	0.956173	1
GOBP_URETER_MORPHOGENESIS	0.956229	1
GOBP_RESOLUTION_OF_DNA_RECOMBINATION_INTERMEDIATES	0.95626	1
GOBP_LIPID_TRANSPORT_ACROSS_BLOOD_BRAIN_BARRIER	0.956295	1
WP_BIOSYNTHESIS_AND_REGENERATION_OF_TETRAHYDROBIOPTERIN_AND_CATABOLISM_OF_PHENYLALANINE	0.956305	1
HP_ABNORMALITY_OF_THE_CALCANEUS	0.956332	1
BIOCARTA_MELANOCYTE_PATHWAY	0.956337	1
GSE3982_MEMORY_CD4_TCELL_VS_BCELL_DN	0.95636	1
GOBP_REGULATION_OF_LEUKOCYTE_PROLIFERATION	0.956367	1
REACTOME_APC_C_CDH1_MEDIATED_DEGRADATION_OF_CDC20_AND_OTHER_APC_C_CDH1_TARGETED_PROTEINS_IN_LATE_MITOSIS_EARLY_G1	0.956378	1
GOBP_IMPORT_INTO_CELL	0.956386	1
REACTOME_ERYTHROCYTES_TAKE_UP_CARBON_DIOXIDE_AND_RELEASE_OXYGEN	0.956453	1
DESCARTES_MAIN_FETAL_MYELOID_CELLS	0.956457	1
GSE34515_CD16_POS_MONOCYTE_VS_DC_DN	0.956481	1
REACTOME_SYNTHESIS_OF_PIPS_AT_THE_ER_MEMBRANE	0.956488	1
TIAN_TNF_SIGNALING_VIA_NFKB	0.9565	1
GOBP_REGULATION_OF_ATPASE_COUPLED_CALCIUM_TRANSMEMBRANE_TRANSPORTER_ACTIVITY	0.956522	1
HP_RETINAL_HOLE	0.956532	1
STAT3_01	0.95654	1
REACTOME_SPHINGOLIPID_CATABOLISM	0.956554	1
GSE3982_EOSINOPHIL_VS_NKCELL_UP	0.956562	1
TRAVAGLINI_LUNG_PROLIFERATING_MACROPHAGE_CELL	0.956563	1
GOBP_FORELIMB_MORPHOGENESIS	0.956577	1
TONKS_TARGETS_OF_RUNX1_RUNX1T1_FUSION_HSC_DN	0.956614	1
KYNG_ENVIRONMENTAL_STRESS_RESPONSE_NOT_BY_UV_IN_WS	0.956635	1
OCT_C	0.956637	1
MATSUDA_NATURAL_KILLER_DIFFERENTIATION	0.956638	1
HP_ABNORMAL_T_WAVE	0.956674	1
DESCARTES_FETAL_CEREBRUM_MICROGLIA	0.956696	1
GOBP_POSITIVE_REGULATION_OF_ENDOPEPTIDASE_ACTIVITY	0.956708	1
WANG_PROSTATE_CANCER_ANDROGEN_INDEPENDENT	0.956719	1
GOBP_POSITIVE_REGULATION_OF_PROTEIN_TARGETING_TO_MEMBRANE	0.956723	1
MODULE_259	0.956784	1
BOYLAN_MULTIPLE_MYELOMA_PCA1_UP	0.956786	1
REACTOME_SYNTHESIS_OF_PIPS_AT_THE_GOLGI_MEMBRANE	0.956788	1
GAVISH_3CA_MALIGNANT_METAPROGRAM_10_PROTEIN_MATURATION	0.956879	1
HP_SECUNDUM_ATRIAL_SEPTAL_DEFECT	0.9569	1
PID_SYNDECAN_1_PATHWAY	0.956918	1
GOMF_D_GLUCOSE_BINDING	0.956928	1
REACTOME_G2_M_DNA_DAMAGE_CHECKPOINT	0.956934	1
GSE28726_NAIVE_VS_ACTIVATED_NKTCELL_UP	0.956939	1
GOBP_AUTOPHAGY_OF_MITOCHONDRION	0.956958	1
GOBP_GROWTH_PLATE_CARTILAGE_CHONDROCYTE_DEVELOPMENT	0.956964	1
MIR10A_3P	0.95699	1
HP_APLASIA_HYPOPLASIA_INVOLVING_BONES_OF_THE_FEET	0.956994	1
GOBP_CARBOHYDRATE_METABOLIC_PROCESS	0.957016	1
HP_BROAD_LONG_BONES	0.95704	1
JIANG_HYPOXIA_NORMAL	0.957053	1
GOBP_DETECTION_OF_CALCIUM_ION	0.957079	1
MODULE_465	0.957082	1
REACTOME_PROCESSING_OF_DNA_DOUBLE_STRAND_BREAK_ENDS	0.957087	1
GSE19198_6H_VS_24H_IL21_TREATED_TCELL_UP	0.957112	1
HP_PSORIASIFORM_LESION	0.957139	1
GARGALOVIC_RESPONSE_TO_OXIDIZED_PHOSPHOLIPIDS_BROWN_UP	0.957168	1
GOBP_NEGATIVE_REGULATION_OF_SIGNAL_TRANSDUCTION_IN_ABSENCE_OF_LIGAND	0.95718	1
GSE29618_BCELL_VS_MONOCYTE_DAY7_FLU_VACCINE_DN	0.957188	1
MODULE_92	0.957203	1
HP_MALABSORPTION	0.957228	1
GOBP_NEGATIVE_REGULATION_OF_MUSCLE_TISSUE_DEVELOPMENT	0.957234	1
HP_POSTERIOR_PHARYNGEAL_CLEFT	0.957293	1
HP_DIAPHRAGMATIC_PARALYSIS	0.957352	1
STARK_HYPPOCAMPUS_22Q11_DELETION_DN	0.957379	1
KEGG_MEDICUS_REFERENCE_TETHERING_OF_LATE_ENDOSOMES_AND_LYSOSOMES	0.95738	1
chr2p22	0.95739	1
MIR23B_5P	0.957439	1
GAUCHER_PBMC_YF_VAX_STAMARIL_UNKNOWN_AGE_7DY_DN	0.957439	1
GSE2197_CPG_DNA_VS_UNTREATED_IN_DC_DN	0.957444	1
GOBP_CELLULAR_DEFENSE_RESPONSE	0.957456	1
REACTOME_REGULATION_OF_APOPTOSIS	0.957517	1
GOBP_ORNITHINE_TRANSPORT	0.957559	1
GSE21380_NON_TFH_VS_TFH_CD4_TCELL_UP	0.957574	1
DESCARTES_MAIN_FETAL_HORIZONTAL_CELLS	0.957587	1
MODULE_377	0.957594	1
GOBP_LIPOPOLYSACCHARIDE_MEDIATED_SIGNALING_PATHWAY	0.957639	1
GOMF_CARNITINE_O_ACYLTRANSFERASE_ACTIVITY	0.957651	1
GOMF_DNA_POLYMERASE_ACTIVITY	0.957683	1
HP_CONVULSIVE_STATUS_EPILEPTICUS	0.957692	1
HP_BOWED_HUMERUS	0.957705	1
GSE34156_UNTREATED_VS_6H_NOD2_AND_TLR1_TLR2_LIGAND_TREATED_MONOCYTE_DN	0.957721	1
OHGUCHI_LIVER_HNF4A_TARGETS_UP	0.957727	1
GSE35685_CD34POS_CD10NEG_CD62LPOS_VS_CD34POS_CD10POS_BONE_MARROW_DN	0.957734	1
HP_RECURRENT_SINOPULMONARY_INFECTIONS	0.957739	1
GOMF_ALPHA_AMYLASE_ACTIVITY	0.957743	1
HP_NEONATAL_OMPHALITIS	0.957747	1
KEGG_MEDICUS_PATHOGEN_SALMONELLA_AVRA_TO_BETA_CATENIN_SIGNALING_PATHWAY	0.957769	1
MIR10396B_5P	0.957782	1
WP_TARGETING_YAP_IN_PANCREATIC_DUCTAL_ADENOCARCINOMA_PDAC	0.957782	1
HP_BASAL_GANGLIA_CYSTS	0.957787	1
HP_MULTIPLE_PRENATAL_FRACTURES	0.95779	1
TONKS_TARGETS_OF_RUNX1_RUNX1T1_FUSION_ERYTHROCYTE_DN	0.957853	1
HP_RESTRICTIVE_VENTILATORY_DEFECT	0.957873	1
BAUS_TFF2_TARGETS_DN	0.957879	1
HP_ABSENCE_OF_PUBERTAL_DEVELOPMENT	0.957882	1
HALLMARK_UV_RESPONSE_DN	0.957882	1
GOBP_REGULATION_OF_CELLULAR_RESPONSE_TO_INSULIN_STIMULUS	0.957892	1
MIR6769A_5P	0.957893	1
GOBP_POSITIVE_REGULATION_OF_MYOBLAST_PROLIFERATION	0.957936	1
HP_SHORT_COLUMELLA	0.95794	1
GOBP_R_LOOP_PROCESSING	0.957946	1
GSE3982_MAC_VS_BASOPHIL_UP	0.957977	1
chr1q42	0.957982	1
GSE12845_IGD_NEG_BLOOD_VS_NAIVE_TONSIL_BCELL_DN	0.957987	1
WP_SPHINGOLIPID_PATHWAY	0.958063	1
REACTOME_SYNTHESIS_OF_15_EICOSATETRAENOIC_ACID_DERIVATIVES	0.958074	1
HP_NONIMMUNE_HYDROPS_FETALIS	0.958125	1
LIU_COMMON_CANCER_GENES	0.958134	1
GSE20366_CD103_POS_VS_NEG_TREG_KLRG1NEG_UP	0.958138	1
GOBP_REGULATION_OF_HEART_RATE	0.958147	1
GOBP_URETER_DEVELOPMENT	0.958155	1
HP_PANCREATIC_FIBROSIS	0.958166	1
GOBP_NEGATIVE_REGULATION_OF_PROTEIN_LOCALIZATION_TO_MEMBRANE	0.958187	1
REACTOME_SYNTHESIS_OF_PROSTAGLANDINS_PG_AND_THROMBOXANES_TX	0.958211	1
MODULE_33	0.958213	1
MIR6811_3P	0.95825	1
GSE360_T_GONDII_VS_B_MALAYI_HIGH_DOSE_MAC_UP	0.958287	1
GOBP_REGULATION_OF_MUSCLE_CONTRACTION	0.958309	1
GOMF_SPHINGOLIPID_TRANSPORTER_ACTIVITY	0.958317	1
HP_ABNORMAL_NIPPLE_MORPHOLOGY	0.95832	1
KEGG_MEDICUS_PATHOGEN_SALMONELLA_SIFA_TO_TETHERING_OF_LATE_ENDOSOMES_AND_LYSOSOMES	0.958448	1
REACTOME_REGULATION_OF_RUNX2_EXPRESSION_AND_ACTIVITY	0.958479	1
REACTOME_DISEASES_ASSOCIATED_WITH_GLYCOSYLATION_PRECURSOR_BIOSYNTHESIS	0.958516	1
RELA_DN.V1_UP	0.958564	1
PETROVA_ENDOTHELIUM_LYMPHATIC_VS_BLOOD_DN	0.958585	1
LEIN_CHOROID_PLEXUS_MARKERS	0.958591	1
GOMF_MONOSACCHARIDE_BINDING	0.958621	1
GSE40274_CTRL_VS_HELIOS_TRANSDUCED_ACTIVATED_CD4_TCELL_UP	0.958687	1
WEIGEL_OXIDATIVE_STRESS_BY_TBH_AND_H2O2	0.958701	1
GOBP_CARTILAGE_MORPHOGENESIS	0.958776	1
HP_ABNORMAL_GALLBLADDER_MORPHOLOGY	0.958793	1
SPIELMAN_LYMPHOBLAST_EUROPEAN_VS_ASIAN_2FC_DN	0.958863	1
DESCARTES_FETAL_THYMUS_VASCULAR_ENDOTHELIAL_CELLS	0.958871	1
GOBP_POSITIVE_REGULATION_OF_PROTEASOMAL_UBIQUITIN_DEPENDENT_PROTEIN_CATABOLIC_PROCESS	0.958894	1
REACTOME_P75NTR_SIGNALS_VIA_NF_KB	0.958913	1
GSE2770_IL12_AND_TGFB_VS_IL4_TREATED_ACT_CD4_TCELL_6H_DN	0.958936	1
GSE22935_UNSTIM_VS_24H_MBOVIS_BCG_STIM_MACROPHAGE_UP	0.958945	1
GOBP_ACYLGLYCEROL_HOMEOSTASIS	0.958947	1
KYNG_NORMAL_AGING_DN	0.958952	1
HP_ABNORMAL_ANTITRAGUS_MORPHOLOGY	0.95896	1
GOMF_PRIMARY_MIRNA_BINDING	0.958973	1
GOBP_LACTATION	0.958984	1
GOBP_TUBE_LUMEN_CAVITATION	0.959003	1
HINATA_NFKB_IMMU_INF	0.959007	1
HP_ANTEVERTED_EARS	0.959022	1
REACTOME_FORMATION_OF_THE_POLYBROMO_BAF_PBAF_COMPLEX	0.959053	1
GOBP_REGULATION_OF_DNA_TEMPLATED_DNA_REPLICATION_INITIATION	0.959062	1
GOMF_MHC_CLASS_II_RECEPTOR_ACTIVITY	0.959084	1
GOBP_RESPONSE_TO_OXYGEN_CONTAINING_COMPOUND	0.959125	1
GOBP_POSITIVE_REGULATION_OF_MYELOID_LEUKOCYTE_MEDIATED_IMMUNITY	0.959139	1
GOBP_REGULATION_OF_FAT_CELL_PROLIFERATION	0.959154	1
AIZARANI_LIVER_C4_EPCAM_POS_BILE_DUCT_CELLS_1	0.959176	1
MIR6809_3P	0.9592	1
DESCARTES_FETAL_PANCREAS_MYELOID_CELLS	0.959202	1
GOBP_CELLULAR_RESPONSE_TO_NUTRIENT	0.959213	1
GSE30083_SP2_VS_SP3_THYMOCYTE_UP	0.959227	1
HP_DEGENERATIVE_VITREORETINOPATHY	0.959242	1
PID_VEGFR1_2_PATHWAY	0.95927	1
MIR5002_5P	0.95928	1
KEGG_MEDICUS_REFERENCE_TLR1_2_4_NFKB_SIGNALING_PATHWAY	0.959286	1
GSE37416_0H_VS_3H_F_TULARENSIS_LVS_NEUTROPHIL_UP	0.959331	1
IYENGAR_RESPONSE_TO_ADIPOCYTE_FACTORS	0.959339	1
LI_PBMC_MENOMUNE_A_C_Y_W_135_AGE_18_45YO_3DY_UP	0.959359	1
GSE3982_MAC_VS_BASOPHIL_DN	0.959375	1
AIZARANI_LIVER_C28_NK_NKT_CELLS_6	0.959391	1
MURARO_PANCREAS_EPSILON_CELL	0.959408	1
PID_IL23_PATHWAY	0.959428	1
GOBP_POSITIVE_REGULATION_OF_T_HELPER_17_CELL_DIFFERENTIATION	0.959432	1
MORI_IMMATURE_B_LYMPHOCYTE_UP	0.959503	1
HP_ABNORMALITY_OF_THE_GALLBLADDER	0.959517	1
GRAHAM_CML_QUIESCENT_VS_NORMAL_QUIESCENT_UP	0.959544	1
REACTOME_DISINHIBITION_OF_SNARE_FORMATION	0.959576	1
YNTTTNNNANGCARM_UNKNOWN	0.959584	1
GOCC_NUCLEAR_INNER_MEMBRANE	0.959584	1
HP_HIP_SUBLUXATION	0.959601	1
GOBP_N_TERMINAL_PROTEIN_AMINO_ACID_ACETYLATION	0.959605	1
GOBP_OXALOACETATE_METABOLIC_PROCESS	0.959616	1
BIOCARTA_HIVNEF_PATHWAY	0.959627	1
GOCC_FILOPODIUM_MEMBRANE	0.959656	1
GOBP_REGULATION_OF_PROTEIN_FOLDING	0.959661	1
REACTOME_RIBAVIRIN_ADME	0.959688	1
WP_RAS_SIGNALING	0.95969	1
GSE45365_HEALTHY_VS_MCMV_INFECTION_BCELL_IFNAR_KO_DN	0.959694	1
GSE36888_STAT5_AB_KNOCKIN_VS_WT_TCELL_IL2_TREATED_17H_DN	0.959699	1
HP_BILIARY_CIRRHOSIS	0.959735	1
HP_HEPATOSPLENOMEGALY	0.959747	1
GOBP_POSITIVE_REGULATION_OF_RECEPTOR_INTERNALIZATION	0.95975	1
GOBP_AUTOPHAGOSOME_MEMBRANE_DOCKING	0.959769	1
GSE17721_POLYIC_VS_CPG_0.5H_BMDC_DN	0.95978	1
HP_NEUROPATHIC_SPINAL_ARTHROPATHY	0.959796	1
GOMF_NITRIC_OXIDE_BINDING	0.959824	1
DESCARTES_FETAL_LUNG_STROMAL_CELLS	0.959858	1
GOBP_POSITIVE_REGULATION_OF_PROTEOLYSIS	0.959953	1
GOBP_HEART_MORPHOGENESIS	0.959995	1
GSE17721_LPS_VS_GARDIQUIMOD_12H_BMDC_DN	0.960015	1
GOBP_REGULATION_OF_EXTENT_OF_CELL_GROWTH	0.96002	1
GSE3982_EOSINOPHIL_VS_MAC_DN	0.960044	1
GSE25088_ROSIGLITAZONE_VS_IL4_AND_ROSIGLITAZONE_STIM_STAT6_KO_MACROPHAGE_DAY10_UP	0.96007	1
GOMF_SPHINGOLIPID_TRANSFER_ACTIVITY	0.960088	1
GOBP_ADAPTIVE_IMMUNE_RESPONSE	0.960093	1
GSE19888_ADENOSINE_A3R_INH_VS_INH_PRETREAT_AND_ACT_WITH_TCELL_MEMBRANES_MAST_CELL_UP	0.960116	1
GOBP_REGULATION_OF_CARDIAC_MUSCLE_CELL_ACTION_POTENTIAL	0.960129	1
GSE36888_UNTREATED_VS_IL2_TREATED_STAT5_AB_KNOCKIN_TCELL_6H_DN	0.96014	1
HP_MODERATE_MYOPIA	0.960202	1
GAVISH_3CA_METAPROGRAM_FIBROBLASTS_MHC_II_CYTOKINE	0.960225	1
HP_HEPATIC_FIBROSIS	0.960234	1
ZSCAN31_TARGET_GENES	0.960235	1
GOBP_VASCULAR_ASSOCIATED_SMOOTH_MUSCLE_CONTRACTION	0.960243	1
MOROSETTI_FACIOSCAPULOHUMERAL_MUSCULAR_DISTROPHY_DN	0.960267	1
BIDUS_METASTASIS_DN	0.960271	1
HP_REDUCED_FORCED_VITAL_CAPACITY	0.960346	1
GOBP_POSITIVE_REGULATION_OF_HEART_RATE	0.960351	1
GOBP_INTRACELLULAR_RECEPTOR_SIGNALING_PATHWAY	0.960353	1
GOBP_REGULATION_OF_HISTAMINE_SECRETION_BY_MAST_CELL	0.960357	1
HP_RECTAL_POLYPOSIS	0.960359	1
HP_DIARRHEA	0.96036	1
WEST_ADRENOCORTICAL_CARCINOMA_VS_ADENOMA_UP	0.960378	1
MIR15A_3P	0.960383	1
REACTOME_GLYCOGEN_STORAGE_DISEASES	0.960409	1
GOBP_REGULATION_OF_LEUKOCYTE_APOPTOTIC_PROCESS	0.960411	1
GSE15930_NAIVE_VS_72H_IN_VITRO_STIM_TRICHOSTATINA_CD8_TCELL_DN	0.960415	1
GOBP_MEMBRANE_PROTEIN_INTRACELLULAR_DOMAIN_PROTEOLYSIS	0.960429	1
HP_RECURRENT_FRACTURES	0.960471	1
GOBP_INDUCTION_OF_BACTERIAL_AGGLUTINATION	0.960493	1
GOBP_REGULATION_OF_VITAMIN_D_BIOSYNTHETIC_PROCESS	0.960494	1
MIR4274	0.960531	1
GOBP_POSITIVE_REGULATION_OF_BLOOD_CIRCULATION	0.96054	1
GSE2706_2H_VS_8H_LPS_STIM_DC_DN	0.960591	1
GSE2706_R848_VS_LPS_8H_STIM_DC_UP	0.960659	1
MIR599	0.960715	1
GOBP_POSITIVE_REGULATION_OF_PROTEOLYSIS_INVOLVED_IN_PROTEIN_CATABOLIC_PROCESS	0.960719	1
REACTOME_CALNEXIN_CALRETICULIN_CYCLE	0.960747	1
MIR1909_5P	0.960771	1
HP_DECREASED_CORNEAL_SENSATION	0.960772	1
WP_OVERVIEW_OF_PROINFLAMMATORY_AND_PROFIBROTIC_MEDIATORS	0.960782	1
HP_NEOPLASM_OF_THE_RECTUM	0.960814	1
GOBP_SMOOTH_MUSCLE_CELL_CHEMOTAXIS	0.960815	1
PBXIP1_TARGET_GENES	0.96082	1
HP_METAPHYSEAL_CUPPING	0.960927	1
HP_ASTROCYTOMA	0.960936	1
GOBP_PUTRESCINE_METABOLIC_PROCESS	0.960988	1
HOEK_NEUTROPHIL_2011_2012_TIV_ADULT_7DY_DN	0.960989	1
GOBP_MACROPHAGE_FUSION	0.961021	1
MIR6742_5P	0.961031	1
TERAO_AOX4_TARGETS_SKIN_DN	0.96112	1
GOBP_REGULATION_OF_T_CELL_MEDIATED_IMMUNITY	0.961129	1
MIR629_3P	0.961175	1
GSE3203_HEALTHY_VS_INFLUENZA_INFECTED_LN_BCELL_UP	0.96124	1
GSE17974_CTRL_VS_ACT_IL4_AND_ANTI_IL12_2H_CD4_TCELL_DN	0.961263	1
GOBP_POSITIVE_REGULATION_OF_ARTERY_MORPHOGENESIS	0.961293	1
GOBP_REGULATION_OF_ARTERY_MORPHOGENESIS	0.961293	1
REACTOME_ENOS_ACTIVATION	0.961317	1
GSE24972_MARGINAL_ZONE_BCELL_VS_FOLLICULAR_BCELL_IRF8_KO_UP	0.961363	1
GOBP_NUCLEOSIDE_TRANSMEMBRANE_TRANSPORT	0.961388	1
GSE2197_CPG_DNA_VS_UNTREATED_IN_DC_UP	0.961432	1
GSE43955_1H_VS_20H_ACT_CD4_TCELL_WITH_TGFB_IL6_DN	0.96144	1
TOP2B_TARGET_GENES	0.961463	1
GOBP_HYPOTHALAMUS_DEVELOPMENT	0.961468	1
MODULE_223	0.961487	1
GOBP_PURINE_NUCLEOBASE_TRANSMEMBRANE_TRANSPORT	0.961492	1
MIR6511A_3P_MIR6511B_3P	0.961514	1
GOBP_CYTOPLASMIC_TRANSLATION	0.961539	1
KEGG_MAPK_SIGNALING_PATHWAY	0.961604	1
GOBP_TERPENOID_BIOSYNTHETIC_PROCESS	0.961613	1
GOBP_NEGATIVE_REGULATION_OF_ACUTE_INFLAMMATORY_RESPONSE	0.961632	1
GOBP_BLOOD_VESSEL_ENDOTHELIAL_CELL_PROLIFERATION_INVOLVED_IN_SPROUTING_ANGIOGENESIS	0.961633	1
GSE17974_0H_VS_12H_IN_VITRO_ACT_CD4_TCELL_DN	0.961644	1
GOCC_SMN_COMPLEX	0.961674	1
GSE41867_DAY8_EFFECTOR_VS_DAY30_MEMORY_CD8_TCELL_LCMV_ARMSTRONG_UP	0.96169	1
HP_ABNORMALITY_OF_THE_DISTAL_PHALANX_OF_THE_3RD_FINGER	0.961692	1
DURANTE_ADULT_OLFACTORY_NEUROEPITHELIUM_DENDRITIC_CELLS	0.961698	1
GRANDVAUX_IFN_RESPONSE_NOT_VIA_IRF3	0.961758	1
GOCC_BRUSH_BORDER_MEMBRANE	0.961762	1
GOBP_REGULATION_OF_OSTEOCLAST_DEVELOPMENT	0.961776	1
SVIL_TARGET_GENES	0.961786	1
GOMF_MANNOSYL_OLIGOSACCHARIDE_MANNOSIDASE_ACTIVITY	0.961847	1
HP_KNEE_CONTRACTURE	0.961923	1
MIR7108_3P	0.961954	1
GOMF_RNA_POLYMERASE_III_TRANSCRIPTION_REGULATORY_REGION_SEQUENCE_SPECIFIC_DNA_BINDING	0.961957	1
BRF1_TARGET_GENES	0.962007	1
WCAANNNYCAG_UNKNOWN	0.962008	1
GAVISH_3CA_MALIGNANT_METAPROGRAM_40_PDAC_RELATED	0.962016	1
GSE5589_WT_VS_IL10_KO_LPS_AND_IL10_STIM_MACROPHAGE_180MIN_DN	0.96208	1
TCF1P_Q6	0.962087	1
GSE18791_CTRL_VS_NEWCASTLE_VIRUS_DC_12H_UP	0.962094	1
GSE15330_WT_VS_IKAROS_KO_LYMPHOID_MULTIPOTENT_PROGENITOR_UP	0.962097	1
GOBP_TRANSCRIPTION_BY_RNA_POLYMERASE_III	0.962103	1
chr13q33	0.962109	1
HP_DISPROPORTIONATE_SHORT_LIMB_SHORT_STATURE	0.962109	1
BRACHAT_RESPONSE_TO_CISPLATIN	0.962125	1
GOBP_NEGATIVE_REGULATION_OF_OSTEOBLAST_PROLIFERATION	0.962174	1
LIU_VAV3_PROSTATE_CARCINOGENESIS_UP	0.962188	1
TTCCGTT_MIR191	0.96223	1
WP_MYD88_DISTINCT_INPUTOUTPUT_PATHWAY	0.962246	1
GOBP_BUNDLE_OF_HIS_CELL_TO_PURKINJE_MYOCYTE_COMMUNICATION	0.962261	1
HP_GIANT_PLATELETS	0.962323	1
FAN_EMBRYONIC_CTX_EX_1_EXCITATORY_NEURON	0.962333	1
MIR6732_3P	0.962335	1
MACLACHLAN_BRCA1_TARGETS_DN	0.962356	1
GOMF_NITRIC_OXIDE_SYNTHASE_BINDING	0.962358	1
HP_HYPOPLASIA_OF_THE_UTERUS	0.962377	1
FENG_SEPSIS_HIGH_RISK_ROS_UP	0.962385	1
GSE21360_SECONDARY_VS_TERTIARY_MEMORY_CD8_TCELL_DN	0.962404	1
GSE18893_CTRL_VS_TNF_TREATED_TREG_2H_DN	0.962407	1
ZWANG_CLASS_2_TRANSIENTLY_INDUCED_BY_EGF	0.962427	1
GOBP_RETICULOPHAGY	0.962434	1
LIU_OVARIAN_CANCER_TUMORS_AND_XENOGRAFTS_XDGS_DN	0.962499	1
BIOCARTA_VEGF_PATHWAY	0.962516	1
HP_LARGE_INTESTINAL_POLYPOSIS	0.962522	1
RICKMAN_HEAD_AND_NECK_CANCER_B	0.962576	1
SHETH_LIVER_CANCER_VS_TXNIP_LOSS_PAM3	0.962588	1
GSE21546_UNSTIM_VS_ANTI_CD3_STIM_SAP1A_KO_DP_THYMOCYTES_UP	0.962607	1
GOBP_IMMUNE_SYSTEM_DEVELOPMENT	0.962619	1
PR_02	0.962621	1
GSE16755_CTRL_VS_IFNA_TREATED_MAC_DN	0.962649	1
HP_BRADYCARDIA	0.962657	1
HP_POOR_APPETITE	0.962688	1
GOBP_B_CELL_CHEMOTAXIS	0.962724	1
CHEMNITZ_RESPONSE_TO_PROSTAGLANDIN_E2_DN	0.962726	1
GOBP_BRANCHING_INVOLVED_IN_BLOOD_VESSEL_MORPHOGENESIS	0.962727	1
HE_LIM_SUN_FETAL_LUNG_C0_MESENCHYMAL_3_CELL	0.962752	1
GOMF_U2_SNRNA_BINDING	0.962761	1
NOUSHMEHR_GBM_SILENCED_BY_METHYLATION	0.962817	1
BYSTRYKH_HEMATOPOIESIS_STEM_CELL_RUNX1	0.96287	1
GSE2706_UNSTIM_VS_8H_LPS_AND_R848_DC_DN	0.962881	1
GOMF_TRANSCRIPTION_COREGULATOR_ACTIVITY	0.962883	1
MIR4737	0.962885	1
HP_BREAST_CARCINOMA	0.962935	1
ZHU_CMV_24_HR_UP	0.962946	1
MEK_UP.V1_DN	0.962948	1
GSE27434_WT_VS_DNMT1_KO_TREG_UP	0.962972	1
MIR490_5P	0.962974	1
GSE2585_CD80_HIGH_VS_LOW_AIRE_KO_MTEC_UP	0.962997	1
GOBP_REGULATION_OF_CELL_SUBSTRATE_ADHESION	0.962998	1
HP_SPLANCHNIC_VEIN_THROMBOSIS	0.963012	1
GSE22140_HEALTHY_VS_ARTHRITIC_GERMFREE_MOUSE_CD4_TCELL_DN	0.963033	1
GOBP_XYLULOSE_5_PHOSPHATE_METABOLIC_PROCESS	0.963124	1
GSE17974_IL4_AND_ANTI_IL12_VS_UNTREATED_0.5H_ACT_CD4_TCELL_UP	0.963186	1
HP_APLASIA_INVOLVING_FOREARM_BONES	0.963218	1
GOBP_VITAMIN_D_BIOSYNTHETIC_PROCESS	0.963241	1
GOBP_REGULATION_OF_VENTRICULAR_CARDIAC_MUSCLE_CELL_ACTION_POTENTIAL	0.963244	1
HP_FLARED_FEMORAL_METAPHYSIS	0.963272	1
MILICIC_FAMILIAL_ADENOMATOUS_POLYPOSIS_UP	0.963273	1
GOBP_POSITIVE_REGULATION_OF_NEUROGENESIS	0.963283	1
GSE43955_1H_VS_42H_ACT_CD4_TCELL_WITH_TGFB_IL6_DN	0.963299	1
SHARMA_PILOCYTIC_ASTROCYTOMA_LOCATION_UP	0.963313	1
GSE2770_TGFB_AND_IL4_VS_IL12_TREATED_ACT_CD4_TCELL_6H_UP	0.963326	1
MIR197_5P	0.963344	1
GSE21063_WT_VS_NFATC1_KO_8H_ANTI_IGM_STIM_BCELL_DN	0.963353	1
GOBP_VASCULAR_ASSOCIATED_SMOOTH_MUSCLE_CELL_PROLIFERATION	0.963388	1
GOBP_POSITIVE_REGULATION_OF_NUCLEOTIDE_BINDING_DOMAIN_LEUCINE_RICH_REPEAT_CONTAINING_RECEPTOR_SIGNALING_PATHWAY	0.963402	1
SRY_01	0.963403	1
WENG_POR_TARGETS_GLOBAL_UP	0.963419	1
MIR759	0.963424	1
ACEVEDO_LIVER_TUMOR_VS_NORMAL_ADJACENT_TISSUE_DN	0.963429	1
ELVIDGE_HIF1A_AND_HIF2A_TARGETS_DN	0.963442	1
AGCGCTT_MIR518F_MIR518E_MIR518A	0.963468	1
HP_DISTAL_SENSORY_IMPAIRMENT_OF_ALL_MODALITIES	0.963474	1
GOBP_GLUCOSAMINE_CONTAINING_COMPOUND_CATABOLIC_PROCESS	0.963478	1
MIR766_3P	0.963484	1
HP_EUNUCHOID_HABITUS	0.96349	1
GOBP_CARBOHYDRATE_BIOSYNTHETIC_PROCESS	0.963496	1
GOBP_CALCIUM_ION_REGULATED_EXOCYTOSIS_OF_NEUROTRANSMITTER	0.963502	1
HP_ABNORMAL_3RD_METACARPAL_MORPHOLOGY	0.963505	1
GOMF_LAMIN_BINDING	0.963519	1
GCM_IL6ST	0.963527	1
MIR744_5P	0.963599	1
ZNF577_TARGET_GENES	0.963612	1
KIM_MYCL1_AMPLIFICATION_TARGETS_DN	0.963624	1
MIR3132	0.963631	1
REACTOME_RESOLUTION_OF_D_LOOP_STRUCTURES_THROUGH_SYNTHESIS_DEPENDENT_STRAND_ANNEALING_SDSA	0.963638	1
GOBP_REGULATION_OF_CELL_KILLING	0.963668	1
HP_CHRONIC_HEMOLYTIC_ANEMIA	0.96367	1
GOCC_INTERCELLULAR_CANALICULUS	0.963711	1
LIU_PROSTATE_CANCER_UP	0.963738	1
KEGG_MEDICUS_REFERENCE_DOUBLE_STRAND_BREAK_SIGNALING	0.963769	1
GOBP_NEGATIVE_REGULATION_OF_TRANSMEMBRANE_RECEPTOR_PROTEIN_SERINE_THREONINE_KINASE_SIGNALING_PATHWAY	0.963797	1
NIKOLSKY_OVERCONNECTED_IN_BREAST_CANCER	0.963801	1
FOROUTAN_PRODRANK_TGFB_EMT_DN	0.963834	1
LTE2_UP.V1_DN	0.963856	1
KEGG_ANTIGEN_PROCESSING_AND_PRESENTATION	0.963877	1
STEGER_ADIPOGENESIS_DN	0.963954	1
NIKOLSKY_BREAST_CANCER_20Q12_Q13_AMPLICON	0.963976	1
GSE32533_WT_VS_MIR17_OVEREXPRESS_ACT_CD4_TCELL_DN	0.963991	1
MODULE_537	0.963996	1
GSE2770_TGFB_AND_IL4_ACT_VS_ACT_CD4_TCELL_2H_DN	0.964048	1
BIOCARTA_CTL_PATHWAY	0.964082	1
GOBP_GAMMA_DELTA_T_CELL_DIFFERENTIATION	0.964115	1
HP_DUODENAL_ADENOCARCINOMA	0.964121	1
GOBP_ANTIGEN_PROCESSING_AND_PRESENTATION_OF_EXOGENOUS_ANTIGEN	0.964138	1
MORF_RAB1A	0.964161	1
FERRARI_RESPONSE_TO_FENRETINIDE_UP	0.964166	1
GOBP_COLLAGEN_FIBRIL_ORGANIZATION	0.964194	1
MODULE_293	0.964293	1
GSE43955_TH0_VS_TGFB_IL6_TH17_ACT_CD4_TCELL_4H_UP	0.964312	1
GOBP_NEGATIVE_REGULATION_OF_TRANSFORMING_GROWTH_FACTOR_BETA_RECEPTOR_SIGNALING_PATHWAY	0.96432	1
ZNF2_TARGET_GENES	0.964327	1
GOBP_LEUKOCYTE_DIFFERENTIATION	0.964379	1
GOCC_VESICLE_TETHERING_COMPLEX	0.964394	1
REACTOME_SUMO_IS_TRANSFERRED_FROM_E1_TO_E2_UBE2I_UBC9	0.964397	1
GSE44649_NAIVE_VS_ACTIVATED_CD8_TCELL_MIR155_KO_UP	0.964444	1
HP_DECREASED_TESTICULAR_SIZE	0.964488	1
WP_ROS_IN_COVID19_ENDOTHELIAL_DYSFUNCTION	0.964522	1
GOMF_CARBOHYDRATE_KINASE_ACTIVITY	0.964553	1
BIOCARTA_CCR3_PATHWAY	0.964638	1
REACTOME_DEFECTIVE_FACTOR_IX_CAUSES_HEMOPHILIA_B	0.964642	1
chr17q25	0.964651	1
HP_EEG_WITH_PHOTOPAROXYSMAL_RESPONSE	0.964653	1
AMIT_EGF_RESPONSE_40_HELA	0.96468	1
WP_RESISTIN_AS_A_REGULATOR_OF_INFLAMMATION	0.964762	1
GOMF_ARRESTIN_FAMILY_PROTEIN_BINDING	0.964784	1
GOBP_RESPONSE_TO_NITROGEN_COMPOUND	0.964788	1
GSE24634_NAIVE_CD4_TCELL_VS_DAY10_IL4_CONV_TREG_DN	0.964823	1
REACTOME_REELIN_SIGNALLING_PATHWAY	0.964836	1
GOMF_GLUTATHIONE_PEROXIDASE_ACTIVITY	0.96484	1
GOBP_XENOPHAGY	0.964844	1
GOMF_MAP_KINASE_KINASE_KINASE_KINASE_ACTIVITY	0.964893	1
GOBP_POSITIVE_REGULATION_OF_EXTRINSIC_APOPTOTIC_SIGNALING_PATHWAY_VIA_DEATH_DOMAIN_RECEPTORS	0.964906	1
GOMF_DIACYLGLYCEROL_DEPENDENT_SERINE_THREONINE_KINASE_ACTIVITY	0.964911	1
GOBP_CALCIUM_ION_EXPORT_ACROSS_PLASMA_MEMBRANE	0.964959	1
HP_PALPEBRAL_EDEMA	0.964993	1
GSE25123_CTRL_VS_ROSIGLITAZONE_STIM_PPARG_KO_MACROPHAGE_UP	0.965	1
GSE43863_TH1_VS_TFH_MEMORY_CD4_TCELL_UP	0.965012	1
LI_PBMC_MENACTRA_AGE_18_45YO_ANTI_POLYSACCHARIDE_ANTIBODY_CORRELATION_PROFILE_3DY_UP	0.965039	1
ZHOU_CELL_CYCLE_GENES_IN_IR_RESPONSE_2HR	0.965116	1
HP_NEOPLASM_OF_THE_MIDDLE_EAR	0.965118	1
GSE11864_CSF1_IFNG_VS_CSF1_PAM3CYS_IN_MAC_DN	0.965157	1
MIR4516	0.965181	1
GSE25123_IL4_VS_IL4_AND_ROSIGLITAZONE_STIM_PPARG_KO_MACROPHAGE_DAY10_DN	0.965182	1
GOBP_VASCULAR_ENDOTHELIAL_GROWTH_FACTOR_PRODUCTION	0.965189	1
GOBP_NEGATIVE_REGULATION_OF_OXIDATIVE_STRESS_INDUCED_NEURON_INTRINSIC_APOPTOTIC_SIGNALING_PATHWAY	0.965218	1
GOBP_KERATINOCYTE_APOPTOTIC_PROCESS	0.965232	1
REACTOME_RHO_GTPASES_ACTIVATE_PAKS	0.965246	1
REACTOME_DISEASES_ASSOCIATED_WITH_SURFACTANT_METABOLISM	0.96525	1
HP_ABNORMAL_FETAL_SKIN_MORPHOLOGY	0.965293	1
HP_TALL_CHIN	0.965306	1
GOBP_PROTEIN_LOCALIZATION_TO_GOLGI_APPARATUS	0.965308	1
WINTER_HYPOXIA_UP	0.96531	1
MIR6832_3P	0.965321	1
GOBP_VASCULOGENESIS	0.965361	1
HP_HASHIMOTO_THYROIDITIS	0.965368	1
GSE6259_33D1_POS_VS_DEC205_POS_FLT3L_INDUCED_SPLENIC_DC_DN	0.965403	1
HP_WIDE_ANTERIOR_FONTANEL	0.96542	1
FRANCO_BLOOD_SANOFI_PASTEUR_SA_INACTIVATED_INFLUENZA_VACCINE_CORRELATED_WITH_ANTIBODY_RESPONSE_AGE_18_40YO_0DY_NEGATIVE	0.965451	1
GOBP_GROWTH_PLATE_CARTILAGE_CHONDROCYTE_DIFFERENTIATION	0.965491	1
GOBP_REGULATION_OF_SKELETAL_MUSCLE_CELL_PROLIFERATION	0.965496	1
HP_LEUKOENCEPHALOPATHY	0.965496	1
GOCC_PRERIBOSOME	0.9655	1
GSE2706_R848_VS_LPS_8H_STIM_DC_DN	0.965517	1
GSE36527_CD62L_HIGH_VS_CD62L_LOW_TREG_CD69_NEG_KLRG1_NEG_DN	0.965572	1
LAKE_ADULT_KIDNEY_C12_THICK_ASCENDING_LIMB	0.965588	1
GSE43955_1H_VS_60H_ACT_CD4_TCELL_UP	0.965611	1
GOBP_NEGATIVE_REGULATION_OF_PLASMINOGEN_ACTIVATION	0.965627	1
GOBP_DENDRITIC_CELL_CHEMOTAXIS	0.965643	1
GOBP_ENDOTHELIN_RECEPTOR_SIGNALING_PATHWAY	0.965656	1
GOMF_SUMO_LIGASE_ACTIVITY	0.965713	1
WATANABE_ULCERATIVE_COLITIS_WITH_CANCER_DN	0.965732	1
DURANTE_ADULT_OLFACTORY_NEUROEPITHELIUM_PERICYTES	0.965742	1
WP_ACTIVATION_OF_NLRP3_INFLAMMASOME_BY_SARSCOV2	0.965743	1
GOBP_RAS_PROTEIN_SIGNAL_TRANSDUCTION	0.965761	1
FOSTER_TOLERANT_MACROPHAGE_UP	0.965764	1
HUANG_DASATINIB_SENSITIVITY_UP	0.965876	1
GGGNNTTTCC_NFKB_Q6_01	0.965879	1
HP_ABNORMAL_PUPIL_MORPHOLOGY	0.965926	1
GOBP_URIDINE_TRANSMEMBRANE_TRANSPORT	0.965994	1
DELACROIX_RARG_BOUND_MEF	0.966024	1
GOBP_POSITIVE_REGULATION_OF_CREB_TRANSCRIPTION_FACTOR_ACTIVITY	0.966025	1
ANDERSEN_CHOLANGIOCARCINOMA_CLASS2	0.96605	1
VERRECCHIA_RESPONSE_TO_TGFB1_C1	0.966082	1
WP_AUTOSOMAL_RECESSIVE_OSTEOPETROSIS_PATHWAYS	0.966096	1
REACTOME_NFE2L2_REGULATING_TUMORIGENIC_GENES	0.966122	1
WEBER_METHYLATED_LCP_IN_FIBROBLAST_DN	0.966149	1
SENESE_HDAC3_TARGETS_UP	0.966222	1
MIR4287	0.966272	1
GSE21546_UNSTIM_VS_ANTI_CD3_STIM_ELK1_KO_DP_THYMOCYTES_UP	0.96629	1
HP_HYPOGONADISM	0.966333	1
GSE26290_CTRL_VS_AKT_INHIBITOR_TREATED_ANTI_CD3_AND_IL2_STIM_CD8_TCELL_UP	0.966342	1
GOBP_NEGATIVE_REGULATION_OF_SYNAPSE_ASSEMBLY	0.966366	1
VALK_AML_WITH_CEBPA	0.966402	1
HP_MOTOR_DETERIORATION	0.966461	1
GSE6259_DEC205_POS_DC_VS_CD4_TCELL_DN	0.966466	1
LIU_IL13_MEMORY_MODEL_UP	0.966466	1
HP_APLASIA_HYPOPLASIA_INVOLVING_THE_SHOULDER_MUSCULATURE	0.966505	1
SHIPP_DLBCL_VS_FOLLICULAR_LYMPHOMA_DN	0.966541	1
MIR1257	0.966549	1
DOANE_RESPONSE_TO_ANDROGEN_DN	0.966562	1
GOMF_AMP_ACTIVATED_PROTEIN_KINASE_ACTIVITY	0.966581	1
GSE11864_CSF1_PAM3CYS_VS_CSF1_IFNG_PAM3CYS_IN_MAC_DN	0.966589	1
GSE9037_WT_VS_IRAK4_KO_LPS_4H_STIM_BMDM_UP	0.966614	1
MIR1250_5P	0.966662	1
REACTOME_SIGNALING_BY_ERBB2	0.966664	1
HP_HYDROPS_FETALIS	0.966668	1
REACTOME_INTERFERON_GAMMA_SIGNALING	0.966701	1
DIAZ_CHRONIC_MYELOGENOUS_LEUKEMIA_DN	0.966717	1
GOBP_PEROXISOME_PROLIFERATOR_ACTIVATED_RECEPTOR_SIGNALING_PATHWAY	0.96672	1
GOBP_POSITIVE_REGULATION_OF_HEMOPOIESIS	0.966737	1
GOBP_BONE_GROWTH	0.966739	1
MORI_LARGE_PRE_BII_LYMPHOCYTE_DN	0.966747	1
GOBP_REGULATION_OF_HEART_CONTRACTION	0.966754	1
HP_NEOPLASM_OF_THE_BREAST	0.966771	1
GSE30962_PRIMARY_VS_SECONDARY_CHRONIC_LCMV_INF_CD8_TCELL_DN	0.966775	1
GOBP_CHROMATIN_REMODELING_AT_CENTROMERE	0.966801	1
GOBP_REGULATION_OF_SMOOTH_MUSCLE_CELL_CHEMOTAXIS	0.966808	1
GOBP_NEGATIVE_REGULATION_OF_CALCIUM_ION_TRANSMEMBRANE_TRANSPORTER_ACTIVITY	0.966809	1
WP_PROSTAGLANDIN_AND_LEUKOTRIENE_METABOLISM_IN_SENESCENCE	0.966809	1
CREIGHTON_ENDOCRINE_THERAPY_RESISTANCE_3	0.966841	1
HP_PROGRESSIVE_SPASTICITY	0.966842	1
HP_2_3_TOE_CUTANEOUS_SYNDACTYLY	0.966951	1
GOBP_REGULATION_OF_CELL_ADHESION	0.966995	1
GOBP_NEGATIVE_REGULATION_OF_SMOOTH_MUSCLE_CELL_MIGRATION	0.967004	1
GOBP_MYELOID_DENDRITIC_CELL_CYTOKINE_PRODUCTION	0.967015	1
GOBP_POSITIVE_REGULATION_OF_T_CELL_MEDIATED_IMMUNITY	0.967023	1
GOBP_CARDIAC_CHAMBER_FORMATION	0.967031	1
GOBP_OVIDUCT_DEVELOPMENT	0.967062	1
GOBP_NEGATIVE_REGULATION_OF_ANTIGEN_PROCESSING_AND_PRESENTATION	0.967163	1
GOBP_MITOCHONDRION_ENDOPLASMIC_RETICULUM_MEMBRANE_TETHERING	0.967183	1
GOBP_RETROGRADE_TRANS_SYNAPTIC_SIGNALING_BY_LIPID	0.967202	1
GOBP_ATP_BIOSYNTHETIC_PROCESS	0.967263	1
GSE5589_WT_VS_IL10_KO_LPS_AND_IL6_STIM_MACROPHAGE_45MIN_DN	0.967266	1
HP_MILD_GLOBAL_DEVELOPMENTAL_DELAY	0.967284	1
HP_EMG_POSITIVE_SHARP_WAVES	0.967369	1
GOBP_PROTEIN_LOCALIZATION_TO_CYTOPLASMIC_STRESS_GRANULE	0.967402	1
GATA1_02	0.967481	1
FOXO4_01	0.967492	1
GSE20500_RETINOIC_ACID_VS_RARA_ANTAGONIST_TREATED_CD4_TCELL_UP	0.9675	1
KEGG_MEDICUS_PATHOGEN_SARS_COV_2_S_TO_ANGII_AT1R_NOX2_SIGNALING_PATHWAY	0.967511	1
HP_ABNORMAL_PLATELET_VOLUME	0.967601	1
GOBP_REGULATION_OF_OOCYTE_MATURATION	0.967607	1
WHITFIELD_CELL_CYCLE_S	0.967613	1
WP_APOE_AND_MIR146_IN_INFLAMMATION_AND_ATHEROSCLEROSIS	0.967629	1
GSE24726_WT_VS_E2_22_KO_PDC_DAY4_POST_DELETION_DN	0.967644	1
NKX25_02	0.967656	1
HP_LEUKEMIA	0.967676	1
HP_ABNORMAL_SPERM_HEAD_MORPHOLOGY	0.967694	1
HP_ACETABULAR_SPURS	0.967697	1
GOBP_NEGATIVE_REGULATION_OF_ESTABLISHMENT_OF_PROTEIN_LOCALIZATION	0.967711	1
WP_SYNAPTIC_VESICLE_PATHWAY	0.967731	1
GOBP_REGULATION_OF_OXIDATIVE_STRESS_INDUCED_INTRINSIC_APOPTOTIC_SIGNALING_PATHWAY	0.967831	1
GOBP_SYNAPTIC_VESICLE_EXOCYTOSIS	0.967833	1
HP_CONGENITAL_HEPATIC_FIBROSIS	0.96784	1
GOBP_PURINE_NUCLEOSIDE_TRIPHOSPHATE_CATABOLIC_PROCESS	0.967846	1
GSE41176_UNSTIM_VS_ANTI_IGM_STIM_BCELL_3H_DN	0.967874	1
GSE360_L_DONOVANI_VS_M_TUBERCULOSIS_MAC_DN	0.967874	1
chr6p11	0.96792	1
GSE37534_GW1929_VS_PIOGLITAZONE_TREATED_CD4_TCELL_PPARG1_FOXP3_TRANSDUCED_DN	0.967922	1
KRAS.LUNG_UP.V1_DN	0.967935	1
WP_17Q12_COPY_NUMBER_VARIATION_SYNDROME	0.968025	1
GSE41978_WT_VS_BIM_KO_KLRG1_LOW_EFFECTOR_CD8_TCELL_DN	0.968043	1
HP_SUDDEN_EPISODIC_APNEA	0.968054	1
HP_ABNORMAL_SUBPLEURAL_MORPHOLOGY	0.968086	1
HOEGERKORP_CD44_TARGETS_TEMPORAL_UP	0.968102	1
GAVISH_3CA_MALIGNANT_METAPROGRAM_12_EMT_1	0.968143	1
MIR6813_3P	0.968153	1
WRN_TARGET_GENES	0.96821	1
BIOCARTA_PLCD_PATHWAY	0.968212	1
HP_ACROPARESTHESIA	0.968237	1
GOBP_PLUS_END_DIRECTED_ORGANELLE_TRANSPORT_ALONG_MICROTUBULE	0.968249	1
GSE43863_DAY6_EFF_VS_DAY150_MEM_TH1_CD4_TCELL_DN	0.968259	1
WP_ATOPIC_DERMATITIS_MECHANISM_AND_THERAPIES	0.96828	1
GOBP_REGULATION_OF_CELLULAR_COMPONENT_BIOGENESIS	0.968332	1
WP_LTF_DANGER_SIGNAL_RESPONSE_PATHWAY	0.968349	1
HP_ABNORMAL_UMBILICAL_STUMP_BLEEDING	0.968361	1
GOBP_AMINOGLYCAN_CATABOLIC_PROCESS	0.968383	1
MODULE_289	0.968398	1
DORN_ADENOVIRUS_INFECTION_48HR_DN	0.968424	1
GOBP_DEFENSE_RESPONSE_TO_GRAM_NEGATIVE_BACTERIUM	0.968432	1
GSE18791_CTRL_VS_NEWCASTLE_VIRUS_DC_18H_DN	0.968449	1
REACTOME_APOPTOTIC_CLEAVAGE_OF_CELL_ADHESION_PROTEINS	0.968514	1
KIM_ALL_DISORDERS_OLIGODENDROCYTE_NUMBER_CORR_DN	0.968521	1
BLANCO_MELO_HUMAN_PARAINFLUENZA_VIRUS_3_INFECTION_A594_CELLS_UP	0.968537	1
LHX4_TARGET_GENES	0.968553	1
HP_PROXIMAL_PLACEMENT_OF_THUMB	0.968554	1
HP_ABNORMAL_FEMORAL_TORSION	0.968575	1
GSE17721_LPS_VS_POLYIC_2H_BMDC_UP	0.968582	1
GSE13887_RESTING_VS_NO_TREATED_CD4_TCELL_UP	0.968631	1
GOBP_NUCLEOSIDE_TRIPHOSPHATE_BIOSYNTHETIC_PROCESS	0.968635	1
MORF_SP3	0.968675	1
HP_ELEVATED_BRONCHOALVEOLAR_LAVAGE_FLUID_NEUTROPHIL_PROPORTION	0.968675	1
GSE6674_ANTI_IGM_VS_ANTI_IGM_AND_CPG_STIM_BCELL_UP	0.968702	1
CHANDRAN_METASTASIS_DN	0.968731	1
GOBP_HEART_FIELD_SPECIFICATION	0.968764	1
HP_SPINAL_CORD_COMPRESSION	0.96878	1
TRAVAGLINI_LUNG_ADVENTITIAL_FIBROBLAST_CELL	0.968821	1
KEGG_MEDICUS_PATHOGEN_HTLV_1_P12_TO_ANTIGEN_PROCESSING_AND_PRESENTATION_BY_MHC_CLASS_I_MOLECULES	0.968824	1
HP_MEGACOLON	0.96883	1
GSE411_WT_VS_SOCS3_KO_MACROPHAGE_IL6_STIM_400MIN_UP	0.968874	1
HP_ERYTHEMATOUS_PAPULE	0.968883	1
GOBP_SIGNAL_TRANSDUCTION_INVOLVED_IN_REGULATION_OF_GENE_EXPRESSION	0.968921	1
GSE27786_CD8_TCELL_VS_ERYTHROBLAST_UP	0.968955	1
GOCC_SPERM_FIBROUS_SHEATH	0.968966	1
LFA1_Q6	0.968987	1
MIR4759	0.968989	1
GOMF_DIACYLGLYCEROL_O_ACYLTRANSFERASE_ACTIVITY	0.969023	1
HP_ABNORMALLY_OSSIFIED_VERTEBRAE	0.969023	1
GOBP_MICROGLIAL_CELL_PROLIFERATION	0.969064	1
WANG_CLIM2_TARGETS_UP	0.969071	1
GOBP_REGULATION_OF_MAST_CELL_APOPTOTIC_PROCESS	0.969108	1
KEGG_MEDICUS_REFERENCE_IL2_FAMILY_TO_JAK_STAT_SIGNALING_PATHWAY	0.969116	1
HP_HEMATEMESIS	0.969151	1
GOBP_POSITIVE_REGULATION_OF_T_HELPER_17_TYPE_IMMUNE_RESPONSE	0.969161	1
chr1p12	0.969166	1
HELLER_HDAC_TARGETS_SILENCED_BY_METHYLATION_UP	0.969179	1
GOCC_SPERM_ANNULUS	0.969213	1
EIF4E_DN	0.969233	1
HP_RETINOSCHISIS	0.969235	1
GOBP_POSITIVE_REGULATION_OF_NERVOUS_SYSTEM_DEVELOPMENT	0.969263	1
GOBP_STOMACH_DEVELOPMENT	0.969282	1
GOBP_NEGATIVE_REGULATION_OF_SMOOTH_MUSCLE_CELL_PROLIFERATION	0.969296	1
MIR4662A_5P	0.969299	1
GOMF_GAMMA_CATENIN_BINDING	0.969359	1
GOBP_TERMINAL_BUTTON_ORGANIZATION	0.969364	1
TRAVAGLINI_LUNG_CAPILLARY_CELL	0.96939	1
GSE3982_EOSINOPHIL_VS_CENT_MEMORY_CD4_TCELL_UP	0.96943	1
GOMF_GLYCEROPHOSPHOLIPID_FLIPPASE_ACTIVITY	0.969438	1
GSE15930_NAIVE_VS_72H_IN_VITRO_STIM_IFNAB_CD8_TCELL_DN	0.969453	1
WEST_ADRENOCORTICAL_CARCINOMA_VS_ADENOMA_DN	0.969455	1
WANG_RESPONSE_TO_BEXAROTENE_UP	0.969488	1
REACTOME_CELLULAR_RESPONSE_TO_CHEMICAL_STRESS	0.969529	1
GSE2585_CD80_HIGH_VS_LOW_MTEC_UP	0.969534	1
HP_CHOLESTATIC_LIVER_DISEASE	0.969574	1
GOBP_CARDIAC_CHAMBER_MORPHOGENESIS	0.969591	1
REACTOME_MAP3K8_TPL2_DEPENDENT_MAPK1_3_ACTIVATION	0.969593	1
HP_COLON_CANCER	0.969616	1
HP_FIBROADENOMA_OF_THE_BREAST	0.96964	1
GOBP_SYMPATHETIC_NERVOUS_SYSTEM_DEVELOPMENT	0.969664	1
GSE27859_MACROPHAGE_VS_CD11C_INT_F480_INT_DC_UP	0.969682	1
GOCC_NATA_COMPLEX	0.96969	1
ZNF579_TARGET_GENES	0.969734	1
WP_GENE_REGULATORY_NETWORK_MODELING_SOMITOGENESIS	0.969781	1
GSE40274_CTRL_VS_GATA1_TRANSDUCED_ACTIVATED_CD4_TCELL_DN	0.969803	1
GSE21033_CTRL_VS_POLYIC_STIM_DC_1H_DN	0.969804	1
HP_HYPERTROPHIC_CARDIOMYOPATHY	0.969807	1
GOBP_DETECTION_OF_CHEMICAL_STIMULUS	0.969864	1
GOBP_LEUKOCYTE_PROLIFERATION	0.969868	1
GSE12845_IGD_NEG_BLOOD_VS_PRE_GC_TONSIL_BCELL_DN	0.969875	1
FOROUTAN_INTEGRATED_TGFB_EMT_UP	0.969914	1
GOBP_REGULATION_OF_LIPID_CATABOLIC_PROCESS	0.969923	1
GOBP_POSITIVE_REGULATION_OF_T_CELL_PROLIFERATION	0.969927	1
GAUCHER_PBMC_YF_VAX_STAMARIL_UNKNOWN_AGE_60DY_DN	0.969945	1
GOBP_VENOUS_BLOOD_VESSEL_MORPHOGENESIS	0.969964	1
HP_ABNORMALITY_OF_THE_BREAST	0.969977	1
GOBP_HEPARAN_SULFATE_PROTEOGLYCAN_METABOLIC_PROCESS	0.969992	1
GOBP_DEVELOPMENTAL_GROWTH_INVOLVED_IN_MORPHOGENESIS	0.970007	1
VETTER_TARGETS_OF_PRKCA_AND_ETS1_DN	0.970037	1
HP_APLASIA_HYPOPLASIA_OF_THE_RADIUS	0.970037	1
HP_DISORDERED_FORMAL_THOUGHT_PROCESS	0.970044	1
GSE13522_CTRL_VS_T_CRUZI_Y_STRAIN_INF_SKIN_129_MOUSE_DN	0.970063	1
GOCC_CYTOSOLIC_TRANSLATION_PREINITIATION_COMPLEX	0.970098	1
MIR597_5P	0.970134	1
HAHTOLA_SEZARY_SYNDROM_UP	0.970137	1
HP_EPIPHYSEAL_STIPPLING	0.970163	1
GOBP_FAT_PAD_DEVELOPMENT	0.970183	1
GOBP_RESPONSE_TO_FOLIC_ACID	0.970183	1
KIM_BIPOLAR_DISORDER_OLIGODENDROCYTE_DENSITY_CORR_DN	0.970185	1
HP_ABNORMAL_SLEEP_ARCHITECTURE	0.970204	1
GSE40274_CTRL_VS_LEF1_TRANSDUCED_ACTIVATED_CD4_TCELL_UP	0.97026	1
GSE37533_UNTREATED_VS_PIOGLIZATONE_TREATED_CD4_TCELL_PPARG1_AND_FOXP3_TRASDUCED_UP	0.97028	1
CAFFAREL_RESPONSE_TO_THC_8HR_3_UP	0.970285	1
ATF2_S_UP.V1_UP	0.970291	1
HP_ABNORMALITY_OF_SECONDARY_SEXUAL_HAIR	0.970309	1
HMGA1_TARGET_GENES	0.970318	1
GSE28726_NAIVE_CD4_TCELL_VS_NAIVE_NKTCELL_DN	0.970328	1
GAVISH_3CA_METAPROGRAM_B_CELLS_B_CELLS_1	0.970337	1
KEGG_CYTOKINE_CYTOKINE_RECEPTOR_INTERACTION	0.970339	1
HP_NEOPLASM_OF_THE_LARYNX	0.970353	1
GOBP_REGULATION_OF_CELL_MIGRATION_INVOLVED_IN_SPROUTING_ANGIOGENESIS	0.970376	1
HP_MALIGNANT_GASTROINTESTINAL_TRACT_TUMORS	0.970403	1
MODULE_51	0.970417	1
ZNF394_TARGET_GENES	0.970478	1
GOBP_D_GLUCOSE_IMPORT_ACROSS_PLASMA_MEMBRANE	0.970501	1
GOMF_OXIDOREDUCTASE_ACTIVITY_ACTING_ON_PAIRED_DONORS_WITH_INCORPORATION_OR_REDUCTION_OF_MOLECULAR_OXYGEN_NAD_P_H_AS_ONE_DONOR_AND_INCORPORATION_OF_ONE_ATOM_OF_OXYGEN	0.97054	1
GOBP_NEGATIVE_REGULATION_OF_CELL_POPULATION_PROLIFERATION	0.970579	1
GSE35543_IN_VIVO_NTREG_VS_CONVERTED_EX_ITREG_UP	0.970622	1
GAVISH_3CA_METAPROGRAM_ENDOTHELIAL_ENDO_7	0.970684	1
REACTOME_KEAP1_NFE2L2_PATHWAY	0.970706	1
GOBP_ANTERIOR_HEAD_DEVELOPMENT	0.970707	1
GOBP_CELLULAR_RESPONSE_TO_ETHANOL	0.970756	1
BIOCARTA_RNAPOL3_PATHWAY	0.970764	1
HP_DELAYED_PUBERTY	0.970766	1
MODULE_108	0.97077	1
KEGG_MEDICUS_REFERENCE_CYTOKINE_JAK_STAT_SIGNALING_PATHWAY	0.9708	1
VANDESLUIS_COMMD1_TARGETS_GROUP_2_UP	0.970819	1
HP_POLAR_CATARACT	0.970821	1
MIR191_5P	0.970828	1
GOBP_REGULATION_OF_CENTROMERIC_SISTER_CHROMATID_COHESION	0.97083	1
ACCTGTTG_UNKNOWN	0.970853	1
HP_SKEWFOOT	0.970857	1
SPIRA_SMOKERS_LUNG_CANCER_UP	0.970894	1
GOBP_REGULATION_OF_ENDOSOME_ORGANIZATION	0.970937	1
GSE19888_ADENOSINE_A3R_INH_PRETREAT_AND_ACT_BY_A3R_VS_TCELL_MEMBRANES_ACT_MAST_CELL_UP	0.970971	1
GSE15930_NAIVE_VS_72H_IN_VITRO_STIM_IL12_CD8_TCELL_DN	0.970981	1
GOBP_REGULATION_OF_DENDRITE_MORPHOGENESIS	0.970993	1
GOBP_RNA_CAPPING	0.971009	1
GOBP_POSITIVE_REGULATION_OF_PROTEIN_EXPORT_FROM_NUCLEUS	0.971009	1
HP_POSTERIOR_RIB_CUPPING	0.97101	1
GOBP_CARDIAC_MUSCLE_CELL_FATE_COMMITMENT	0.971011	1
GOBP_RESPONSE_TO_PEPTIDE	0.971018	1
HP_HYDROCELE_TESTIS	0.971048	1
GSE22886_CTRL_VS_LPS_24H_DC_DN	0.97108	1
YOSHIMURA_MAPK8_TARGETS_DN	0.971113	1
FREDERICK_PRKCI_TARGETS	0.97113	1
TGACCTY_ERR1_Q2	0.971146	1
CHUANG_OXIDATIVE_STRESS_RESPONSE_UP	0.971169	1
MODULE_263	0.971197	1
GSE9946_IMMATURE_VS_PROSTAGLANDINE2_TREATED_MATURE_DC_UP	0.971198	1
GOMF_CERAMIDE_1_PHOSPHATE_BINDING	0.971203	1
GOMF_SULFOTRANSFERASE_ACTIVITY	0.971204	1
HP_RECURRENT_VIRAL_INFECTIONS	0.971228	1
GOMF_2_ACYLGLYCEROL_O_ACYLTRANSFERASE_ACTIVITY	0.971235	1
GOBP_REGULATION_OF_CYTOSOLIC_CALCIUM_ION_CONCENTRATION	0.971245	1
KEGG_MEDICUS_REFERENCE_CA2_CAM_VGCC_RYR_SIGNALING_PATHWAY	0.971262	1
GOBP_OSTEOCLAST_DIFFERENTIATION	0.971264	1
CHOI_ATL_STAGE_PREDICTOR	0.971265	1
BUSSLINGER_GASTRIC_IMMATURE_PIT_CELLS	0.971277	1
GOBP_GROWTH_PLATE_CARTILAGE_DEVELOPMENT	0.971292	1
KEGG_MEDICUS_REFERENCE_NOTCH_PROTEOLYTIC_ACTIVATION	0.971324	1
MIR488_5P	0.971399	1
GSE39152_BRAIN_VS_SPLEEN_CD103_NEG_MEMORY_CD8_TCELL_DN	0.971408	1
HP_UNEXPLAINED_FEVERS	0.971421	1
HP_SHORT_THUMB	0.971462	1
GOBP_NORADRENERGIC_NEURON_DIFFERENTIATION	0.971488	1
GOBP_AMINO_ACID_BETAINE_METABOLIC_PROCESS	0.9715	1
GOBP_HORMONE_MEDIATED_SIGNALING_PATHWAY	0.971528	1
GOBP_POSITIVE_REGULATION_OF_MYELOID_LEUKOCYTE_DIFFERENTIATION	0.971548	1
GSE9946_IMMATURE_VS_LISTERIA_INF_MATURE_DC_UP	0.971551	1
HP_GASTROINTESTINAL_ARTERIOVENOUS_MALFORMATION	0.97156	1
COATES_MACROPHAGE_M1_VS_M2_DN	0.971645	1
KEGG_CALCIUM_SIGNALING_PATHWAY	0.971656	1
GOBP_TELOMERE_TETHERING_AT_NUCLEAR_PERIPHERY	0.97168	1
GSE36476_CTRL_VS_TSST_ACT_16H_MEMORY_CD4_TCELL_OLD_DN	0.971685	1
HOLLMANN_APOPTOSIS_VIA_CD40_UP	0.971704	1
MIR3162_3P	0.971728	1
HP_EMG_AXONAL_ABNORMALITY	0.971744	1
REACTOME_GRB7_EVENTS_IN_ERBB2_SIGNALING	0.97178	1
GOBP_REGULATION_OF_FATTY_ACID_OXIDATION	0.971787	1
GOBP_REGULATION_OF_STRIATED_MUSCLE_CONTRACTION	0.971804	1
GSE2770_IL12_AND_TGFB_ACT_VS_ACT_CD4_TCELL_2H_UP	0.971829	1
HP_DOWNBEAT_NYSTAGMUS	0.971843	1
GOBP_REGULATION_OF_GENE_SILENCING_BY_REGULATORY_NCRNA	0.971851	1
GOMF_BETA_GALACTOSIDE_CMP_ALPHA_2_3_SIALYLTRANSFERASE_ACTIVITY	0.971864	1
WP_16P122_COPY_NUMBER_VARIATION_SYNDROME_520KB	0.971885	1
MATZUK_EARLY_ANTRAL_FOLLICLE	0.971893	1
WP_INTERACTIONS_BETWEEN_IMMUNE_CELLS_AND_MICRORNAS_IN_TUMOR_MICROENVIRONMENT	0.971897	1
ZC3H11A_TARGET_GENES	0.971903	1
GOBP_MEIOTIC_ATTACHMENT_OF_TELOMERE_TO_NUCLEAR_ENVELOPE	0.971914	1
SCHAEFFER_PROSTATE_DEVELOPMENT_AND_CANCER_BOX5_DN	0.971933	1
TAYLOR_METHYLATED_IN_ACUTE_LYMPHOBLASTIC_LEUKEMIA	0.971981	1
KEGG_TIGHT_JUNCTION	0.971982	1
GATAAGR_GATA_C	0.972015	1
chr11q24	0.972019	1
GOCC_MHC_CLASS_I_PROTEIN_COMPLEX	0.972034	1
GOBP_BUNDLE_OF_HIS_CELL_TO_PURKINJE_MYOCYTE_SIGNALING	0.972039	1
HP_ABNORMAL_MITOCHONDRIA_IN_MUSCLE_TISSUE	0.97208	1
GSE22886_NAIVE_CD4_TCELL_VS_MEMORY_TCELL_UP	0.972089	1
GOBP_ENDOCARDIAL_CUSHION_FORMATION	0.972106	1
MIR7109_5P	0.972113	1
WP_CALCIUM_REGULATION_IN_CARDIAC_CELLS	0.972118	1
SALVADOR_MARTIN_PEDIATRIC_TBD_ANTI_TNF_THERAPY_NONRESPONDER_POST_TREATMENT_UP	0.972122	1
GOMF_LYSOPHOSPHATIDIC_ACID_BINDING	0.972133	1
GOBP_INNER_CELL_MASS_CELL_PROLIFERATION	0.972141	1
MOHANKUMAR_HOXA1_TARGETS_UP	0.972154	1
REACTOME_TRANSCRIPTIONAL_REGULATION_BY_RUNX3	0.972159	1
GAVISH_3CA_MALIGNANT_METAPROGRAM_17_INTERFERON_MHC_II_1	0.972178	1
REACTOME_DEVELOPMENTAL_LINEAGE_OF_PANCREATIC_DUCTAL_CELLS	0.972222	1
GOBP_POSITIVE_REGULATION_OF_INTERLEUKIN_2_PRODUCTION	0.972338	1
MIR4685_3P	0.97235	1
HP_ABNORMALITY_OF_CHROMOSOME_STABILITY	0.972353	1
GOMF_PROTEIN_GLUTAMINE_GAMMA_GLUTAMYLTRANSFERASE_ACTIVITY	0.972405	1
GOMF_EPHRIN_RECEPTOR_ACTIVITY	0.972414	1
GOBP_OLIGODENDROCYTE_DIFFERENTIATION	0.972468	1
KEGG_GLYCOSAMINOGLYCAN_DEGRADATION	0.972488	1
GOBP_DOLICHYL_DIPHOSPHATE_BIOSYNTHETIC_PROCESS	0.972551	1
GRABARCZYK_BCL11B_TARGETS_DN	0.972553	1
BLANCO_MELO_BETA_INTERFERON_TREATED_BRONCHIAL_EPITHELIAL_CELLS_DN	0.972574	1
REACTOME_VEGFR2_MEDIATED_VASCULAR_PERMEABILITY	0.97259	1
REACTOME_RHOV_GTPASE_CYCLE	0.972615	1
GSE21670_UNTREATED_VS_TGFB_IL6_TREATED_CD4_TCELL_DN	0.97262	1
AIZARANI_LIVER_C7_EPCAM_POS_BILE_DUCT_CELLS_2	0.972622	1
PRDM12_TARGET_GENES	0.972672	1
HP_UPPER_EYELID_EDEMA	0.972737	1
HP_INCREASED_CIRCULATING_PYRUVATE_CONCENTRATION	0.972742	1
GSE17721_PAM3CSK4_VS_GADIQUIMOD_12H_BMDC_DN	0.972763	1
GOBP_CELLULAR_RESPONSE_TO_STEROID_HORMONE_STIMULUS	0.972766	1
KEGG_MEDICUS_REFERENCE_GLYCOGEN_DEGRADATION	0.972776	1
WP_PI3KAKT_SIGNALING	0.972783	1
CGGAARNGGCNG_UNKNOWN	0.972786	1
GSE30971_WBP7_HET_VS_KO_MACROPHAGE_2H_LPS_STIM_UP	0.972798	1
MIR1182	0.972804	1
GOBP_PIGMENT_CELL_DIFFERENTIATION	0.972812	1
GSE13485_DAY1_VS_DAY3_YF17D_VACCINE_PBMC_UP	0.972832	1
KEGG_MEDICUS_VARIANT_FUS_DDIT3_FUSION_TO_NFKB_MEDIATED_TRANSCRIPTION	0.972839	1
REACTOME_INTERLEUKIN_10_SIGNALING	0.972848	1
HOLLEMAN_DAUNORUBICIN_ALL_UP	0.972874	1
MIR508_5P	0.972885	1
GSE18804_SPLEEN_MACROPHAGE_VS_BRAIN_TUMORAL_MACROPHAGE_UP	0.972887	1
GOBP_ICOSANOID_BIOSYNTHETIC_PROCESS	0.972896	1
GOBP_ORGANELLE_DISASSEMBLY	0.972906	1
GOBP_LIMB_BUD_FORMATION	0.972923	1
GOCC_REPLISOME	0.972938	1
GOBP_NEGATIVE_REGULATION_OF_T_CELL_APOPTOTIC_PROCESS	0.972953	1
MIR6769B_5P	0.972977	1
HP_LYMPHANGIECTASIS	0.973021	1
GOMF_NUCLEAR_ANDROGEN_RECEPTOR_BINDING	0.973038	1
MODULE_128	0.973056	1
AIZARANI_LIVER_C23_KUPFFER_CELLS_3	0.973068	1
CHIN_BREAST_CANCER_COPY_NUMBER_UP	0.9731	1
HOLLEMAN_ASPARAGINASE_RESISTANCE_ALL_DN	0.973101	1
HP_USUAL_INTERSTITIAL_PNEUMONIA	0.973154	1
GOBP_D_GLUCURONATE_CATABOLIC_PROCESS_TO_D_XYLULOSE_5_PHOSPHATE	0.973172	1
REACTOME_FORMATION_OF_XYLULOSE_5_PHOSPHATE	0.973172	1
GOBP_POSITIVE_REGULATION_OF_CANONICAL_WNT_SIGNALING_PATHWAY	0.973174	1
GOBP_POSITIVE_CHEMOTAXIS	0.97318	1
MIR516B_5P	0.973182	1
GOBP_REGULATION_OF_DENDRITE_EXTENSION	0.973182	1
GSE17721_12H_VS_24H_POLYIC_BMDC_DN	0.973189	1
GOBP_POSITIVE_REGULATION_OF_SMOOTHENED_SIGNALING_PATHWAY	0.973195	1
HALLMARK_EPITHELIAL_MESENCHYMAL_TRANSITION	0.973219	1
JONES_OVARY_PERICYTE	0.973219	1
MIR6894_5P	0.973221	1
GOBP_CENTROMERE_COMPLEX_ASSEMBLY	0.973239	1
GSE13484_UNSTIM_VS_YF17D_VACCINE_STIM_PBMC_DN	0.973259	1
GOBP_REGENERATION	0.97328	1
HP_HORIZONTAL_PENDULAR_NYSTAGMUS	0.973281	1
GSE32986_UNSTIM_VS_CURDLAN_HIGHDOSE_STIM_DC_UP	0.973296	1
GOCC_DISTAL_AXON	0.973301	1
GAVISH_3CA_METAPROGRAM_EPITHELIAL_EMT_LIKE_1	0.973302	1
AP2_Q6	0.973316	1
EBAUER_MYOGENIC_TARGETS_OF_PAX3_FOXO1_FUSION	0.973362	1
KEGG_PATHOGENIC_ESCHERICHIA_COLI_INFECTION	0.973371	1
WP_PATHOGENIC_ESCHERICHIA_COLI_INFECTION	0.973371	1
HP_DECREASED_CIRCULATING_ALKALINE_PHOSPHATASE_ACTIVITY	0.973381	1
GOBP_POSITIVE_REGULATION_OF_CELL_POPULATION_PROLIFERATION	0.973423	1
MARKS_HDAC_TARGETS_DN	0.973451	1
GOBP_POLYPRENOL_METABOLIC_PROCESS	0.973454	1
GOCC_IGG_IMMUNOGLOBULIN_COMPLEX	0.973461	1
GOBP_POSITIVE_REGULATION_OF_PROTEOGLYCAN_BIOSYNTHETIC_PROCESS	0.973463	1
GOBP_N_TERMINAL_PROTEIN_AMINO_ACID_MODIFICATION	0.973519	1
BIOCARTA_RHODOPSIN_PATHWAY	0.973531	1
THAKAR_PBMC_INACTIVATED_INFLUENZA_AGE_70PLS_VS_21_30YO_0DY_UP	0.973535	1
MIR4452	0.973544	1
MIKKELSEN_ES_ICP_WITH_H3K27ME3	0.973558	1
GOBP_T_CELL_ACTIVATION_VIA_T_CELL_RECEPTOR_CONTACT_WITH_ANTIGEN_BOUND_TO_MHC_MOLECULE_ON_ANTIGEN_PRESENTING_CELL	0.973574	1
GOMF_CALCIUM_CHANNEL_REGULATOR_ACTIVITY	0.973574	1
SANA_TNF_SIGNALING_DN	0.973692	1
GSE2770_IL12_VS_IL4_TREATED_ACT_CD4_TCELL_6H_UP	0.973723	1
PID_VEGF_VEGFR_PATHWAY	0.973728	1
GOBP_NEGATIVE_REGULATION_OF_BLOOD_PRESSURE	0.973731	1
HP_NEVUS_FLAMMEUS_OF_THE_FOREHEAD	0.973756	1
REACTOME_NGF_STIMULATED_TRANSCRIPTION	0.973792	1
GOBP_POSITIVE_REGULATION_OF_OSTEOCLAST_DIFFERENTIATION	0.973811	1
GOBP_TRIGLYCERIDE_RICH_LIPOPROTEIN_PARTICLE_REMODELING	0.973818	1
OHM_EMBRYONIC_CARCINOMA_DN	0.973888	1
GSE20727_CTRL_VS_DNFB_ALLERGEN_TREATED_DC_DN	0.973909	1
BASAKI_YBX1_TARGETS_DN	0.973915	1
ALX4_TARGET_GENES	0.973929	1
TRAYNOR_RETT_SYNDROM_DN	0.973952	1
GOBP_BONE_MINERALIZATION	0.973976	1
GOBP_NEGATIVE_REGULATION_OF_ANOIKIS	0.974005	1
SANA_TNF_SIGNALING_UP	0.974006	1
GOBP_LYMPHOCYTE_HOMEOSTASIS	0.974035	1
GOBP_AUTOPHAGOSOME_ORGANIZATION	0.974044	1
GOBP_HOMEOSTASIS_OF_NUMBER_OF_CELLS_WITHIN_A_TISSUE	0.974086	1
GOBP_POSITIVE_REGULATION_OF_NUCLEOTIDE_BIOSYNTHETIC_PROCESS	0.974109	1
GOBP_PROTEIN_SUMOYLATION	0.974111	1
GOBP_METHYLGLYOXAL_METABOLIC_PROCESS	0.974119	1
MODULE_470	0.974137	1
GSE3720_VD1_VS_VD2_GAMMADELTA_TCELL_WITH_LPS_STIM_UP	0.974167	1
MIR10524_5P	0.974176	1
GOBP_NITRIC_OXIDE_MEDIATED_SIGNAL_TRANSDUCTION	0.97419	1
HP_POSTERIOR_POLAR_CATARACT	0.974195	1
GSE5589_LPS_VS_LPS_AND_IL10_STIM_IL10_KO_MACROPHAGE_45MIN_DN	0.974201	1
GSE29949_MICROGLIA_BRAIN_VS_CD8_NEG_DC_SPLEEN_UP	0.974211	1
HP_INEFFECTIVE_ESOPHAGEAL_PERISTALSIS	0.97426	1
HP_TETRAPLEGIA_TETRAPARESIS	0.974301	1
GOBP_CYTOKINE_MEDIATED_SIGNALING_PATHWAY	0.974307	1
WAMUNYOKOLI_OVARIAN_CANCER_LMP_UP	0.974313	1
GOBP_CATECHOL_CONTAINING_COMPOUND_METABOLIC_PROCESS	0.974339	1
GOBP_ANTIGEN_PROCESSING_AND_PRESENTATION_OF_EXOGENOUS_PEPTIDE_ANTIGEN_VIA_MHC_CLASS_I	0.974397	1
HP_SKIN_PICKING	0.974398	1
GOBP_TRANSFERRIN_TRANSPORT	0.974427	1
HP_ABNORMAL_CIRCULATING_INHIBIN_LEVEL	0.974465	1
MORI_LARGE_PRE_BII_LYMPHOCYTE_UP	0.974501	1
GOCC_MULTIVESICULAR_BODY_LUMEN	0.974506	1
HP_DECREASED_LIGHT_AND_DARK_ADAPTED_ELECTRORETINOGRAM_AMPLITUDE	0.974533	1
GOBP_REGULATION_OF_SYNAPTIC_VESICLE_MEMBRANE_ORGANIZATION	0.974561	1
GSE6259_FLT3L_INDUCED_DEC205_POS_DC_VS_CD8_TCELL_DN	0.974598	1
GOBP_REGULATION_OF_SENSORY_PERCEPTION	0.974601	1
GOCC_MKS_COMPLEX	0.974643	1
GOMF_TELOMERASE_ACTIVITY	0.974646	1
GOBP_ADENOSINE_METABOLIC_PROCESS	0.974652	1
GOBP_REGULATION_OF_PROTEIN_CATABOLIC_PROCESS	0.974653	1
GOBP_PROTEIN_LINEAR_POLYUBIQUITINATION	0.974705	1
PANGAS_TUMOR_SUPPRESSION_BY_SMAD1_AND_SMAD5_DN	0.974719	1
GSE29618_PDC_VS_MDC_DAY7_FLU_VACCINE_DN	0.974725	1
GOBP_LEUKOCYTE_HOMEOSTASIS	0.974727	1
WP_HIPPO_SIGNALING_REGULATION	0.974732	1
GOBP_POSITIVE_REGULATION_OF_NERVOUS_SYSTEM_PROCESS	0.974769	1
HP_MULTIFOCAL_CEREBRAL_WHITE_MATTER_ABNORMALITIES	0.97479	1
AMIT_DELAYED_EARLY_GENES	0.974808	1
HP_PULMONARY_ARTERIOVENOUS_MALFORMATION	0.974837	1
GOMF_HYDROLASE_ACTIVITY_HYDROLYZING_O_GLYCOSYL_COMPOUNDS	0.974847	1
MIR190B_3P	0.974857	1
SHIN_B_CELL_LYMPHOMA_CLUSTER_5	0.974867	1
WP_DEVELOPMENT_AND_HETEROGENEITY_OF_THE_ILC_FAMILY	0.974871	1
GSE43863_NAIVE_VS_LY6C_INT_CXCR5POS_CD4_EFF_TCELL_D6_LCMV_UP	0.974945	1
E2A_Q2	0.974946	1
ZFP82_TARGET_GENES	0.974987	1
GOBP_POSITIVE_REGULATION_OF_CHONDROCYTE_PROLIFERATION	0.975004	1
XIE_ST_HSC_S1PR3_OE_DN	0.975034	1
HAY_BONE_MARROW_CD34_POS_PRE_B	0.975066	1
GSE17721_0.5H_VS_4H_CPG_BMDC_DN	0.975112	1
GOBP_MITOCHONDRIAL_LARGE_RIBOSOMAL_SUBUNIT_ASSEMBLY	0.975123	1
GOBP_REGULATION_OF_VASCULAR_ASSOCIATED_SMOOTH_MUSCLE_CONTRACTION	0.975152	1
GOBP_PURINE_DEOXYRIBONUCLEOTIDE_CATABOLIC_PROCESS	0.975174	1
GOBP_REGULATION_OF_NEUROBLAST_PROLIFERATION	0.975174	1
GOMF_UBIQUITIN_PROTEIN_TRANSFERASE_INHIBITOR_ACTIVITY	0.975189	1
GOBP_ENDODERM_DEVELOPMENT	0.975198	1
MIR4778_3P	0.975208	1
ZWANG_CLASS_3_TRANSIENTLY_INDUCED_BY_EGF	0.975222	1
REACTOME_NR1H2_NR1H3_REGULATE_GENE_EXPRESSION_TO_CONTROL_BILE_ACID_HOMEOSTASIS	0.975316	1
GSE12392_CD8A_POS_VS_NEG_SPLEEN_DC_UP	0.975321	1
MIKKELSEN_DEDIFFERENTIATED_STATE_UP	0.97538	1
MODULE_170	0.9754	1
KEGG_MEDICUS_VARIANT_EML4_ALK_FUSION_KINASE_TO_JAK_STAT_SIGNALING_PATHWAY	0.975422	1
WP_PHOTODYNAMIC_THERAPYINDUCED_NFKB_SURVIVAL_SIGNALING	0.975425	1
WP_SPHINGOLIPID_METABOLISM_INTEGRATED_PATHWAY	0.975427	1
GOBP_DESMOSOME_ASSEMBLY	0.975437	1
HP_LARYNGOTRACHEOMALACIA	0.975462	1
GOBP_PROTEIN_POLYUBIQUITINATION	0.975465	1
GSE23925_LIGHT_ZONE_VS_DARK_ZONE_BCELL_DN	0.975469	1
HARRIS_HYPOXIA	0.975473	1
GAVISH_3CA_METAPROGRAM_ENDOTHELIAL_ENDO_2	0.975489	1
GOBP_DEHYDROASCORBIC_ACID_TRANSPORT	0.975527	1
GSE41867_NAIVE_VS_DAY6_LCMV_EFFECTOR_CD8_TCELL_UP	0.975528	1
HP_MUCOSAL_TELANGIECTASIAE	0.975541	1
HP_VITREORETINOPATHY	0.975547	1
MIR210_5P	0.975573	1
GOBP_PHOSPHATIDYLGLYCEROL_METABOLIC_PROCESS	0.975592	1
GOCC_NEURON_PROJECTION_TERMINUS	0.975592	1
GOBP_RESPONSE_TO_LIPOTEICHOIC_ACID	0.975647	1
ZNF248_TARGET_GENES	0.975662	1
HP_EPISODIC_RESPIRATORY_DISTRESS	0.97568	1
HP_FRONTALIS_MUSCLE_WEAKNESS	0.97568	1
MIR4258	0.975682	1
DESCARTES_FETAL_CEREBELLUM_MICROGLIA	0.975735	1
GOBP_POSITIVE_REGULATION_OF_CELL_MATURATION	0.975749	1
MODULE_563	0.975814	1
NATSUME_RESPONSE_TO_INTERFERON_BETA_UP	0.975822	1
GOBP_GANGLION_DEVELOPMENT	0.975884	1
HP_APNEIC_EPISODES_PRECIPITATED_BY_ILLNESS_FATIGUE_STRESS	0.97595	1
NAKAYA_PBMC_FLUMIST_AGE_18_50YO_7DY_DN	0.975954	1
WP_CHOLESTASIS	0.975977	1
KEGG_MEDICUS_REFERENCE_RTK_PLCG_ITPR_SIGNALING_PATHWAY	0.976018	1
REACTOME_VEGF_LIGAND_RECEPTOR_INTERACTIONS	0.976024	1
GOBP_REGULATION_OF_POSTSYNAPTIC_CYTOSOLIC_CALCIUM_ION_CONCENTRATION	0.976049	1
MODULE_67	0.976052	1
GOBP_REGULATION_OF_GLYCOPROTEIN_METABOLIC_PROCESS	0.976075	1
AGGGCAG_MIR18A	0.976098	1
GOBP_POSITIVE_REGULATION_OF_BICELLULAR_TIGHT_JUNCTION_ASSEMBLY	0.976137	1
MIR4777_5P	0.976141	1
HP_ABNORMAL_BLOOD_GAS_LEVEL	0.976165	1
BYSTRYKH_HEMATOPOIESIS_STEM_CELL_AND_BRAIN_QTL_CIS	0.976229	1
GSE17721_POLYIC_VS_PAM3CSK4_2H_BMDC_UP	0.976238	1
GOBP_MOTOR_NEURON_AXON_GUIDANCE	0.976251	1
REACTOME_SOMITOGENESIS	0.976313	1
FOSTER_TOLERANT_MACROPHAGE_DN	0.976326	1
RHEIN_ALL_GLUCOCORTICOID_THERAPY_UP	0.976343	1
HP_ABNORMAL_FOREARM_MORPHOLOGY	0.976343	1
GOBP_POSITIVE_REGULATION_OF_VASCULAR_ENDOTHELIAL_GROWTH_FACTOR_PRODUCTION	0.976359	1
BYSTRYKH_HEMATOPOIESIS_STEM_CELL_FGF3	0.976368	1
GSE3982_EOSINOPHIL_VS_DC_DN	0.97637	1
GOBP_POSITIVE_REGULATION_OF_DENDRITE_DEVELOPMENT	0.976409	1
WP_INFLAMMATORY_BOWEL_DISEASE_SIGNALING	0.976464	1
RICKMAN_METASTASIS_DN	0.976496	1
GOBP_MONOCYTE_AGGREGATION	0.976508	1
HP_RENAL_ATROPHY	0.976521	1
GOBP_GLYCOLIPID_TRANSPORT	0.976597	1
GAUTAM_EYE_IRIS_CILIARY_BODY_MONOCYTES	0.97664	1
ESC_J1_UP_LATE.V1_DN	0.97667	1
MIR4799_3P	0.976674	1
GOMF_UBIQUITIN_LIGASE_INHIBITOR_ACTIVITY	0.976678	1
HP_DYSGERMINOMA	0.976683	1
GOBP_REGULATION_OF_T_CELL_DIFFERENTIATION_IN_THYMUS	0.976727	1
GOBP_POSITIVE_REGULATION_OF_MEMBRANE_DEPOLARIZATION	0.976742	1
HP_RETINAL_ARTERIAL_TORTUOSITY	0.976779	1
VERRECCHIA_EARLY_RESPONSE_TO_TGFB1	0.976788	1
GSE17580_TREG_VS_TEFF_UP	0.976858	1
HOWARD_NEUTROPHIL_INACT_MONOV_INFLUENZA_A_INDONESIA_05_2005_H5N1_AGE_18_49YO_1DY_UP	0.976917	1
GOBP_VENOUS_BLOOD_VESSEL_DEVELOPMENT	0.976918	1
GOBP_POSITIVE_REGULATION_OF_MACROPHAGE_ACTIVATION	0.976958	1
TRAVAGLINI_LUNG_ALVEOLAR_EPITHELIAL_TYPE_2_CELL	0.976977	1
GOBP_EPITHELIAL_CELL_PROLIFERATION_INVOLVED_IN_PROSTATE_GLAND_DEVELOPMENT	0.976981	1
GOBP_POSITIVE_REGULATION_OF_MITOCHONDRIAL_MEMBRANE_POTENTIAL	0.976982	1
HP_VENOUS_THROMBOSIS	0.977052	1
ZHONG_PFC_C1_MICROGLIA	0.977084	1
LOCKWOOD_AMPLIFIED_IN_LUNG_CANCER	0.977098	1
BROWNE_HCMV_INFECTION_30MIN_UP	0.977103	1
GOBP_DENDRITIC_CELL_MIGRATION	0.977118	1
MIR3921	0.977164	1
GSE2770_IL12_ACT_VS_ACT_CD4_TCELL_2H_UP	0.977171	1
BIOCARTA_ERYTH_PATHWAY	0.977188	1
HP_RADIOULNAR_SYNOSTOSIS	0.977199	1
HP_MYDRIASIS	0.977239	1
CRX_NRL_DN.V1_DN	0.977267	1
GOBP_POSITIVE_REGULATION_OF_TRANSMISSION_OF_NERVE_IMPULSE	0.977269	1
ESC_V6.5_UP_EARLY.V1_DN	0.977281	1
GOBP_REGULATION_OF_BROWN_FAT_CELL_DIFFERENTIATION	0.977304	1
WP_OCTADECANOID_FORMATION_FROM_LINOLEIC_ACID	0.977328	1
BLALOCK_ALZHEIMERS_DISEASE_INCIPIENT_DN	0.977332	1
GSE10239_NAIVE_VS_KLRG1INT_EFF_CD8_TCELL_UP	0.977333	1
MIR3909	0.977345	1
GOBP_LYMPHOCYTE_APOPTOTIC_PROCESS	0.977371	1
GSE21927_SPLEEN_VS_C26GM_TUMOR_MONOCYTE_BALBC_DN	0.977447	1
GAO_LARGE_INTESTINE_ADULT_CG_GOBLET_CELL_SUBTYPE_2	0.977465	1
WP_PLEURAL_MESOTHELIOMA	0.977489	1
GOBP_MAMMARY_GLAND_INVOLUTION	0.977491	1
PID_ERBB_NETWORK_PATHWAY	0.977494	1
CHIN_BREAST_CANCER_COPY_NUMBER_DN	0.977498	1
GOBP_PROSTANOID_METABOLIC_PROCESS	0.977507	1
GOBP_POSITIVE_REGULATION_OF_NEURAL_PRECURSOR_CELL_PROLIFERATION	0.977511	1
GSE7460_TREG_VS_TCONV_ACT_WITH_TGFB_DN	0.977541	1
SREBP1_02	0.977598	1
GSE9650_NAIVE_VS_EXHAUSTED_CD8_TCELL_DN	0.9776	1
GOMF_VASCULAR_ENDOTHELIAL_GROWTH_FACTOR_RECEPTOR_ACTIVITY	0.977601	1
HP_FAT_MALABSORPTION	0.977619	1
LINDSTEDT_DENDRITIC_CELL_MATURATION_B	0.977623	1
GOBP_REGULATION_OF_RESPONSE_TO_MACROPHAGE_COLONY_STIMULATING_FACTOR	0.977636	1
REACTOME_AGGREPHAGY	0.977682	1
GOBP_PHOSPHATIDYLGLYCEROL_ACYL_CHAIN_REMODELING	0.977693	1
HP_ABNORMAL_4TH_FINGER_MORPHOLOGY	0.977702	1
WANG_LMO4_TARGETS_DN	0.977706	1
MIR6800_5P	0.977712	1
GOBP_NEGATIVE_REGULATION_OF_MULTICELLULAR_ORGANISM_GROWTH	0.977725	1
DESCARTES_FETAL_SPLEEN_MESOTHELIAL_CELLS	0.977734	1
GOBP_DNA_STRAND_RESECTION_INVOLVED_IN_REPLICATION_FORK_PROCESSING	0.977758	1
GOBP_POSITIVE_REGULATION_OF_FATTY_ACID_BETA_OXIDATION	0.977818	1
GSE22935_UNSTIM_VS_12H_MBOVIS_BCG_STIM_MACROPHAGE_DN	0.977839	1
GOMF_PEPTIDYL_TRNA_HYDROLASE_ACTIVITY	0.977887	1
MODULE_557	0.977894	1
GOCC_PML_BODY	0.977899	1
MYLLYKANGAS_AMPLIFICATION_HOT_SPOT_21	0.9779	1
HAHTOLA_MYCOSIS_FUNGOIDES_CD4_UP	0.977917	1
PITX1_TARGET_GENES	0.977928	1
ZHONG_SECRETOME_OF_LUNG_CANCER_AND_ENDOTHELIUM	0.97799	1
HP_MALE_SEXUAL_DYSFUNCTION	0.978049	1
GOBP_DEFENSE_RESPONSE_TO_GRAM_POSITIVE_BACTERIUM	0.97805	1
GOBP_POSITIVE_REGULATION_OF_CELL_GROWTH	0.978072	1
HP_ABNORMALITY_OF_CANINE	0.978078	1
MIR4720_5P	0.978134	1
HP_INCREASED_SUSCEPTIBILITY_TO_FRACTURES	0.978137	1
GOBP_PRESYNAPTIC_DENSE_CORE_VESICLE_EXOCYTOSIS	0.978139	1
BOQUEST_STEM_CELL_CULTURED_VS_FRESH_DN	0.978172	1
DESCARTES_MAIN_FETAL_BIPOLAR_CELLS	0.978173	1
GOBP_REGULATION_OF_CELLULAR_RESPONSE_TO_OXIDATIVE_STRESS	0.978225	1
GNF2_SPI1	0.978233	1
GSE15659_NAIVE_CD4_TCELL_VS_ACTIVATED_TREG_UP	0.978235	1
GSE17721_CTRL_VS_PAM3CSK4_8H_BMDC_DN	0.978239	1
GROSS_ELK3_TARGETS_UP	0.978251	1
GOMF_GUANINE_NUCLEOTIDE_TRANSMEMBRANE_TRANSPORTER_ACTIVITY	0.97827	1
HP_REDUCED_RENAL_CORTICOMEDULLARY_DIFFERENTIATION	0.97827	1
MELLMAN_TUT1_TARGETS_DN	0.978291	1
TGACAGNY_MEIS1_01	0.978361	1
REACTOME_ANTIGEN_PROCESSING_CROSS_PRESENTATION	0.978389	1
GOBP_CLATHRIN_DEPENDENT_ENDOCYTOSIS	0.978432	1
AKT_UP.V1_DN	0.978438	1
GOCC_SEH1_ASSOCIATED_COMPLEX	0.97845	1
REACTOME_EFFECTS_OF_PIP2_HYDROLYSIS	0.978453	1
GOCC_GARP_COMPLEX	0.978455	1
GSE28783_CTRL_ANTI_MIR_VS_UNTREATED_ATHEROSCLEROSIS_MACROPHAGE_UP	0.9785	1
PAX8_01	0.978501	1
HP_ABNORMAL_TRAGUS_MORPHOLOGY	0.978511	1
chr4q12	0.978552	1
MIR3191_5P	0.978555	1
HP_ABNORMALITY_OF_BINOCULAR_VISION	0.978568	1
GSE360_HIGH_DOSE_B_MALAYI_VS_M_TUBERCULOSIS_MAC_DN	0.978586	1
BOYLAN_MULTIPLE_MYELOMA_C_D_DN	0.978601	1
LI_PBMC_MENACTRA_AGE_18_45YO_CORRELATED_WITH_ANTI_DT_ANTIBODY_3DY_POSITIVE	0.978651	1
GOMF_PRE_MRNA_3_SPLICE_SITE_BINDING	0.978662	1
GOBP_FAT_CELL_PROLIFERATION	0.978725	1
BLANCO_MELO_BETA_INTERFERON_TREATED_BRONCHIAL_EPITHELIAL_CELLS_UP	0.978726	1
MODULE_248	0.978754	1
GOMF_SYNTAXIN_BINDING	0.978769	1
GOBP_DNA_REPLICATION_SYNTHESIS_OF_PRIMER	0.978794	1
REACTOME_GABA_SYNTHESIS_RELEASE_REUPTAKE_AND_DEGRADATION	0.978823	1
MIR608	0.978834	1
YANG_BCL3_TARGETS_UP	0.978838	1
SASAI_RESISTANCE_TO_NEOPLASTIC_TRANSFROMATION	0.978838	1
GOBP_INDOLE_CONTAINING_COMPOUND_BIOSYNTHETIC_PROCESS	0.978845	1
WP_DDX1_AS_A_REGULATORY_COMPONENT_OF_THE_DROSHA_MICROPROCESSOR	0.978874	1
GSE24634_NAIVE_CD4_TCELL_VS_DAY5_IL4_CONV_TREG_DN	0.978882	1
GOBP_ACTIVATION_INDUCED_CELL_DEATH_OF_T_CELLS	0.978887	1
WP_PLURIPOTENT_STEM_CELL_DIFFERENTIATION_PATHWAY	0.978895	1
GSE37416_CTRL_VS_12H_F_TULARENSIS_LVS_NEUTROPHIL_DN	0.978897	1
HP_ATRIAL_STANDSTILL	0.978927	1
CREB_Q4_01	0.978948	1
GSE5455_EX_VIVO_VS_POST_24H_INCUBATION_MONOCYTES_FROM_TUMOR_BEARING_MOUSE_DN	0.978977	1
BASSO_B_LYMPHOCYTE_NETWORK	0.978982	1
GOMF_N_ACYLTRANSFERASE_ACTIVITY	0.97899	1
MIR5588_5P	0.979068	1
ZHANG_RESPONSE_TO_IKK_INHIBITOR_AND_TNF_UP	0.979088	1
GSE36392_TYPE_2_MYELOID_VS_MAC_IL25_TREATED_LUNG_UP	0.979125	1
HP_HYPERECHOGENIC_PANCREAS	0.979128	1
GOBP_REGULATION_OF_GUANYL_NUCLEOTIDE_EXCHANGE_FACTOR_ACTIVITY	0.979144	1
MYLLYKANGAS_AMPLIFICATION_HOT_SPOT_12	0.979164	1
GOCC_LAMININ_COMPLEX	0.979172	1
GOMF_OXIDOREDUCTASE_ACTIVITY_ACTING_ON_PEROXIDE_AS_ACCEPTOR	0.979177	1
MODULE_49	0.979186	1
GOBP_REGULATION_OF_CELL_POPULATION_PROLIFERATION	0.979236	1
GOMF_BETA_2_MICROGLOBULIN_BINDING	0.979245	1
GSE21927_BALBC_VS_C57BL6_MONOCYTE_TUMOR_UP	0.979274	1
WP_KIT_RECEPTOR_SIGNALING	0.979289	1
GOMF_PHOSPHATIDYLCHOLINE_FLIPPASE_ACTIVITY	0.979322	1
GOBP_REGULATION_OF_MESONEPHROS_DEVELOPMENT	0.979351	1
MATSUMIYA_PBMC_MODIFIED_VACCINIA_ANKARA_VACCINE_AGE_18_55YO_VACCINATED_VS_CONTROL_TREATED_IN_VITRO_WITH_WILD_TYPE_MVA_6HR_UP	0.979367	1
GOMF_TELOMERASE_INHIBITOR_ACTIVITY	0.979378	1
MIR6509_3P	0.979382	1
GUO_HEX_TARGETS_DN	0.97939	1
GARCIA_PINERES_PBMC_HPV_16_L1_VLP_AGE_18_25YO_2MO_UP	0.979391	1
GSE25123_IL4_VS_IL4_AND_ROSIGLITAZONE_STIM_MACROPHAGE_DAY10_DN	0.979439	1
MIR6759_5P	0.979459	1
REACTOME_LECTIN_PATHWAY_OF_COMPLEMENT_ACTIVATION	0.9795	1
TRAVAGLINI_LUNG_ALVEOLAR_EPITHELIAL_TYPE_1_CELL	0.97953	1
GSE19888_ADENOSINE_A3R_ACT_VS_A3R_ACT_WITH_A3R_INH_PRETREATMENT_IN_MAST_CELL_DN	0.979541	1
GOBP_AMIDE_TRANSPORT	0.979627	1
REACTOME_REGULATED_PROTEOLYSIS_OF_P75NTR	0.979632	1
WP_TARGET_OF_RAPAMYCIN_SIGNALING	0.979659	1
GOBP_REGULATION_OF_RAS_PROTEIN_SIGNAL_TRANSDUCTION	0.979688	1
GSE13485_DAY3_VS_DAY7_YF17D_VACCINE_PBMC_DN	0.979701	1
GOBP_RESPONSE_TO_NUTRIENT	0.979714	1
MIR633	0.979761	1
GOCC_GATOR2_COMPLEX	0.979792	1
ZHOU_TNF_SIGNALING_30MIN	0.979814	1
HP_ABNORMAL_ESOPHAGUS_MORPHOLOGY	0.979818	1
KAYO_AGING_MUSCLE_DN	0.979851	1
HOLLEMAN_DAUNORUBICIN_ALL_DN	0.979855	1
REACTOME_DOWNREGULATION_OF_ERBB2_ERBB3_SIGNALING	0.979872	1
GSE2706_UNSTIM_VS_8H_R848_DC_DN	0.97988	1
GOBP_PROTEIN_EXPORT_FROM_NUCLEUS	0.979907	1
HP_ABNORMALITY_OF_TIBIAL_EPIPHYSES	0.979975	1
GSE36826_NORMAL_VS_STAPH_AUREUS_INF_SKIN_UP	0.980016	1
HP_PILL_ROLLING_TREMOR	0.980022	1
HP_AUDITORY_HYPERSENSITIVITY	0.980077	1
HP_ABNORMALITY_OF_CHROMOSOME_SEGREGATION	0.980079	1
HE_LIM_SUN_FETAL_LUNG_C2_SPP1_POS_MACROPHAGE_CELL	0.980085	1
WP_SUDDEN_INFANT_DEATH_SYNDROME_SIDS_SUSCEPTIBILITY_PATHWAYS	0.980171	1
PID_RANBP2_PATHWAY	0.980216	1
GSE3982_NEUTROPHIL_VS_BCELL_DN	0.980235	1
GOBP_BONE_MINERALIZATION_INVOLVED_IN_BONE_MATURATION	0.980261	1
GSE5542_UNTREATED_VS_IFNA_AND_IFNG_TREATED_EPITHELIAL_CELLS_6H_DN	0.980293	1
GSE3982_NEUTROPHIL_VS_NKCELL_DN	0.980297	1
HOEK_NEUTROPHIL_2011_2012_TIV_ADULT_7DY_UP	0.98032	1
GOBP_PROTEIN_FOLDING	0.980326	1
GOBP_FILOPODIUM_ASSEMBLY	0.980343	1
GOBP_POSITIVE_REGULATION_OF_WNT_SIGNALING_PATHWAY	0.980347	1
GOBP_PROSTANOID_BIOSYNTHETIC_PROCESS	0.980363	1
KEGG_MEDICUS_REFERENCE_ICOSLG_ICOS_PI3K_SIGNALING_PATHWAY	0.980391	1
LIU_SMARCA4_TARGETS	0.980397	1
GSE3982_CENT_MEMORY_CD4_TCELL_VS_TH2_DN	0.980423	1
GOBP_REGULATION_OF_ACUTE_INFLAMMATORY_RESPONSE	0.980437	1
GOBP_NEGATIVE_REGULATION_OF_NUCLEOBASE_CONTAINING_COMPOUND_METABOLIC_PROCESS	0.980442	1
REACTOME_NON_INTEGRIN_MEMBRANE_ECM_INTERACTIONS	0.980482	1
WAKABAYASHI_ADIPOGENESIS_PPARG_BOUND_8D	0.980483	1
GOBP_NON_PROTEINOGENIC_AMINO_ACID_BIOSYNTHETIC_PROCESS	0.980536	1
PATEL_SKIN_OF_BODY_ZOSTAVAX_AGE_70_93YO_VZV_CHALLENGE_6HR_TOP_30_DEG_UP	0.980569	1
GSE5589_LPS_VS_LPS_AND_IL6_STIM_IL6_KO_MACROPHAGE_45MIN_DN	0.980572	1
GOBP_REGULATION_OF_ADAPTIVE_IMMUNE_RESPONSE	0.980572	1
GOBP_PRIMARY_AMINO_COMPOUND_BIOSYNTHETIC_PROCESS	0.98061	1
HP_POLYMORPHIC_VENTRICULAR_TACHYCARDIA	0.980612	1
HP_CHOLECYSTITIS	0.980613	1
GSE15930_NAIVE_VS_72H_IN_VITRO_STIM_CD8_TCELL_DN	0.980704	1
GOBP_REGULATION_OF_CELL_ACTIVATION	0.980736	1
HP_LENS_LUXATION	0.980775	1
GSE42724_NAIVE_VS_MEMORY_BCELL_DN	0.980795	1
GOBP_POST_GOLGI_VESICLE_MEDIATED_TRANSPORT	0.980808	1
DAUER_STAT3_TARGETS_UP	0.980839	1
GSE40184_HEALTHY_VS_HCV_INFECTED_DONOR_PBMC_DN	0.980869	1
BILBAN_B_CLL_LPL_UP	0.98088	1
ZNF781_TARGET_GENES	0.980889	1
MIR1231	0.980902	1
GAUSSMANN_MLL_AF4_FUSION_TARGETS_E_UP	0.980921	1
GOBP_NEGATIVE_REGULATION_OF_RECEPTOR_RECYCLING	0.981002	1
MIR9986	0.981036	1
GOMF_PYRIMIDINE_NUCLEOBASE_TRANSMEMBRANE_TRANSPORTER_ACTIVITY	0.981064	1
GOBP_PURKINJE_MYOCYTE_TO_VENTRICULAR_CARDIAC_MUSCLE_CELL_COMMUNICATION	0.981068	1
GOBP_REGULATION_OF_MEMBRANE_INVAGINATION	0.981141	1
TGACGTCA_ATF3_Q6	0.981141	1
HP_NARROW_JAW	0.981162	1
WP_ALLOGRAFT_REJECTION	0.981205	1
MIR4716_5P	0.981308	1
GSE17721_POLYIC_VS_GARDIQUIMOD_8H_BMDC_UP	0.981312	1
GSE41978_ID2_KO_VS_ID2_KO_AND_BIM_KO_KLRG1_LOW_EFFECTOR_CD8_TCELL_DN	0.981323	1
GOBP_NEGATIVE_REGULATION_OF_FILOPODIUM_ASSEMBLY	0.98133	1
WP_NEUROTRANSMITTER_DISORDERS	0.98134	1
MIR4653_5P	0.981364	1
LAKE_ADULT_KIDNEY_C30_IMMUNE_CELLS_MACROPHAGES	0.981398	1
DESCARTES_FETAL_EYE_AMACRINE_CELLS	0.981453	1
GOMF_HISTONE_DEACETYLASE_BINDING	0.981506	1
GSE32986_UNSTIM_VS_CURDLAN_LOWDOSE_STIM_DC_UP	0.981555	1
REACTOME_METABOLISM_OF_AMINE_DERIVED_HORMONES	0.981565	1
TET1_TARGET_GENES	0.981597	1
GOBP_EXCITATORY_CHEMICAL_SYNAPTIC_TRANSMISSION	0.981653	1
CREBP1_Q2	0.9817	1
HP_MYELODYSPLASIA	0.981717	1
GOBP_T_HELPER_1_TYPE_IMMUNE_RESPONSE	0.981799	1
LI_CYTIDINE_ANALOG_PATHWAY	0.981806	1
WP_TCELL_RECEPTOR_SIGNALING	0.981833	1
GOBP_MESANGIAL_CELL_DEVELOPMENT	0.981836	1
WP_VEGFAVEGFR2_SIGNALING	0.981839	1
LEE_LIVER_CANCER_E2F1_UP	0.981851	1
REACTOME_DISEASES_OF_DNA_REPAIR	0.981894	1
LEIN_CEREBELLUM_MARKERS	0.981914	1
REACTOME_RHOJ_GTPASE_CYCLE	0.981936	1
GSE3982_DC_VS_BCELL_UP	0.981978	1
ZNF586_TARGET_GENES	0.982014	1
HP_SKULL_ASYMMETRY	0.982034	1
HP_SHORTENING_OF_ALL_DISTAL_PHALANGES_OF_THE_FINGERS	0.982075	1
HP_CEREBRAL_CORTICAL_HEMIATROPHY	0.982104	1
GSE40274_GATA1_VS_FOXP3_AND_GATA1_TRANSDUCED_ACTIVATED_CD4_TCELL_DN	0.982106	1
HARALAMBIEVA_PBMC_M_M_R_II_AGE_13_16YO_STIMULATED_VS_UNSTIMULATED_3_TO_7YR_POST_TOP_DEG_UP	0.982117	1
HP_ABSENT_OR_MINIMALLY_OSSIFIED_VERTEBRAL_BODIES	0.982118	1
JAATINEN_HEMATOPOIETIC_STEM_CELL_DN	0.982158	1
chr17q23	0.982171	1
HAY_BONE_MARROW_NEUTROPHIL	0.982255	1
GOBP_REGULATION_OF_REGULATORY_NCRNA_PROCESSING	0.982283	1
GOBP_HEART_FORMATION	0.982284	1
MIR149_5P	0.982287	1
HP_ABNORMAL_STOMACH_MORPHOLOGY	0.982287	1
ZNF618_TARGET_GENES	0.982328	1
GOBP_POSITIVE_REGULATION_OF_LYMPHOCYTE_DIFFERENTIATION	0.982331	1
GSE2770_UNTREATED_VS_TGFB_AND_IL4_TREATED_ACT_CD4_TCELL_48H_UP	0.982346	1
DESCARTES_MAIN_FETAL_SYNCYTIOTROPHOBLASTS_AND_VILLOUS_CYTOTROPHOBLASTS	0.982357	1
HP_ABNORMAL_EPIPHYSEAL_OSSIFICATION	0.98238	1
GOBP_POSITIVE_REGULATION_OF_RAS_PROTEIN_SIGNAL_TRANSDUCTION	0.98244	1
GSE1460_NAIVE_CD4_TCELL_CORD_BLOOD_VS_THYMIC_STROMAL_CELL_DN	0.982445	1
GOMF_MYOSIN_PHOSPHATASE_ACTIVITY	0.982468	1
HP_CONGENITAL_FINGER_FLEXION_CONTRACTURES	0.982501	1
MODULE_199	0.982522	1
MIR4293	0.982536	1
GOBP_NEGATIVE_REGULATION_OF_RNA_METABOLIC_PROCESS	0.982561	1
GOBP_RADIAL_GLIAL_CELL_DIFFERENTIATION	0.982584	1
MIR548U	0.982594	1
GOBP_CERAMIDE_1_PHOSPHATE_TRANSPORT	0.982603	1
GOBP_MELANOCYTE_DIFFERENTIATION	0.98263	1
PASTURAL_RIZ1_TARGETS_UP	0.982635	1
GSE43955_TH0_VS_TGFB_IL6_TH17_ACT_CD4_TCELL_52H_UP	0.982651	1
GOBP_REGULATION_OF_OSTEOBLAST_PROLIFERATION	0.982668	1
GSE45365_NK_CELL_VS_BCELL_MCMV_INFECTION_DN	0.982697	1
ZHENG_CORD_BLOOD_C10_MULTILYMPHOID_PROGENITOR	0.982731	1
GSE13485_DAY1_VS_DAY7_YF17D_VACCINE_PBMC_DN	0.982782	1
GOBP_GLIAL_CELL_PROLIFERATION	0.982792	1
GOBP_EMBRYONIC_SKELETAL_JOINT_DEVELOPMENT	0.982793	1
MIR625_5P	0.982811	1
GSE14415_INDUCED_TREG_VS_FAILED_INDUCED_TREG_DN	0.982824	1
DMRT1_TARGET_GENES	0.982842	1
GOBP_HEMATOPOIETIC_OR_LYMPHOID_ORGAN_DEVELOPMENT	0.982856	1
GOMF_MEMBRANE_DESTABILIZING_ACTIVITY	0.982892	1
KEGG_MEDICUS_PATHOGEN_ESCHERICHIA_EAE_TIR_TCCP_TO_ACTIN_SIGNALING_PATHWAY	0.982936	1
GOBP_PROTEOGLYCAN_BIOSYNTHETIC_PROCESS	0.982941	1
YAO_TEMPORAL_RESPONSE_TO_PROGESTERONE_CLUSTER_10	0.98296	1
DESCARTES_FETAL_CEREBRUM_MEGAKARYOCYTES	0.982965	1
KEGG_MEDICUS_REFERENCE_GF_RTK_RAS_PI3K_SIGNALING_PATHWAY	0.982969	1
GSE21670_TGFB_VS_TGFB_AND_IL6_TREATED_STAT3_KO_CD4_TCELL_UP	0.982982	1
GOBP_T_CELL_MEDIATED_CYTOTOXICITY	0.983017	1
ZHONG_PFC_C1_NEUROD1_POS_EXCITATORY_NEURON	0.983043	1
GOBP_STRESS_GRANULE_ASSEMBLY	0.983064	1
HP_BROAD_PHALANGES_OF_THE_HAND	0.983081	1
WP_STATIN_INHIBITION_OF_CHOLESTEROL_PRODUCTION	0.983098	1
HP_CRACKLES	0.983101	1
CUI_DEVELOPING_HEART_VALVAR_ENDOTHELIAL_CELL	0.983163	1
WP_DOPAMINERGIC_NEUROGENESIS	0.983183	1
GOBP_ADAPTIVE_IMMUNE_RESPONSE_BASED_ON_SOMATIC_RECOMBINATION_OF_IMMUNE_RECEPTORS_BUILT_FROM_IMMUNOGLOBULIN_SUPERFAMILY_DOMAINS	0.983192	1
GOMF_PHOSPHOLIPID_TRANSPORTER_ACTIVITY	0.983248	1
GSE34392_ST2_KO_VS_WT_DAY8_LCMV_EFFECTOR_CD8_TCELL_DN	0.983278	1
GOBP_EMBRYONIC_SKELETAL_JOINT_MORPHOGENESIS	0.983294	1
GSE17721_PAM3CSK4_VS_GADIQUIMOD_1H_BMDC_DN	0.983299	1
HP_ABNORMAL_TEMPER_TANTRUMS	0.983323	1
GOBP_POSITIVE_REGULATION_OF_GLYCOPROTEIN_METABOLIC_PROCESS	0.983497	1
GOBP_REGULATION_OF_CLATHRIN_DEPENDENT_ENDOCYTOSIS	0.983502	1
GSE22601_DOUBLE_POSITIVE_VS_CD4_SINGLE_POSITIVE_THYMOCYTE_UP	0.983503	1
GSE22886_TH1_VS_TH2_12H_ACT_UP	0.983518	1
chr5q22	0.983528	1
HP_MICROPHALLUS	0.983554	1
GOBP_RESPONSE_TO_INTERLEUKIN_6	0.983572	1
GOBP_HEPARAN_SULFATE_PROTEOGLYCAN_BIOSYNTHETIC_PROCESS	0.983583	1
MIR6793_5P	0.983591	1
GAUTAM_EYE_IRIS_CILIARY_BODY_ACTIVATED_T_CELLS	0.98363	1
KEGG_MEDICUS_VARIANT_DELETED_DMD_TO_DYSTROPHIN_ASSOCIATED_PROTEIN_COMPLEX	0.983664	1
GOBP_RETINAL_GANGLION_CELL_AXON_GUIDANCE	0.983665	1
SHIPP_DLBCL_CURED_VS_FATAL_DN	0.983673	1
GOBP_POSITIVE_REGULATION_OF_AMINE_METABOLIC_PROCESS	0.983676	1
GSE17721_PAM3CSK4_VS_GADIQUIMOD_6H_BMDC_UP	0.983765	1
GOBP_REGULATION_OF_NEUROGENESIS	0.983765	1
HP_INTRAHEPATIC_BILE_DUCT_DILATATION	0.983777	1
GOBP_VESICLE_DOCKING	0.983782	1
TERAO_AOX4_TARGETS_HG_UP	0.983787	1
GOMF_STRUCTURAL_CONSTITUENT_OF_MYELIN_SHEATH	0.983809	1
HP_POLYEMBOLOKOILAMANIA	0.983813	1
HP_METATARSUS_ADDUCTUS	0.983853	1
GSE10325_BCELL_VS_MYELOID_DN	0.983864	1
MIR4638_5P	0.983869	1
HP_ANGLE_CLOSURE_GLAUCOMA	0.983892	1
BERENJENO_TRANSFORMED_BY_RHOA_FOREVER_DN	0.983904	1
ZHONG_PFC_C9_ORG_OTHER	0.983911	1
GAVISH_3CA_METAPROGRAM_FIBROBLASTS_CAF_6	0.983912	1
UZONYI_RESPONSE_TO_LEUKOTRIENE_AND_THROMBIN	0.983967	1
GSE17974_IL4_AND_ANTI_IL12_VS_UNTREATED_1H_ACT_CD4_TCELL_UP	0.983993	1
SCHWAB_TARGETS_OF_BMYB_POLYMORPHIC_VARIANTS_DN	0.984011	1
GOBP_MEMBRANE_INVAGINATION	0.984056	1
GOBP_RELEASE_OF_SEQUESTERED_CALCIUM_ION_INTO_CYTOSOL_BY_ENDOPLASMIC_RETICULUM	0.984137	1
GOBP_UREA_TRANSMEMBRANE_TRANSPORT	0.984149	1
HP_OCULAR_FLUTTER	0.98418	1
GOBP_REGULATION_OF_T_CELL_ACTIVATION	0.984263	1
GOBP_NEGATIVE_REGULATION_OF_PINOCYTOSIS	0.984269	1
GSE2706_UNSTIM_VS_2H_R848_DC_DN	0.984335	1
HP_THORACIC_HYPOPLASIA	0.984349	1
GOCC_SARCOPLASMIC_RETICULUM_LUMEN	0.98437	1
REACTOME_SEROTONIN_AND_MELATONIN_BIOSYNTHESIS	0.984373	1
ZHENG_CORD_BLOOD_C1_PUTATIVE_MEGAKARYOCYTE_PROGENITOR	0.984376	1
GSE23502_BM_VS_COLON_TUMOR_MYELOID_DERIVED_SUPPRESSOR_CELL_UP	0.984385	1
BROWN_MYELOID_CELL_DEVELOPMENT_UP	0.984386	1
KONG_E2F1_TARGETS	0.984388	1
MIR342_5P	0.984444	1
GOBP_CHONDROCYTE_DEVELOPMENT_INVOLVED_IN_ENDOCHONDRAL_BONE_MORPHOGENESIS	0.984444	1
REACTOME_SUMO_IS_PROTEOLYTICALLY_PROCESSED	0.984446	1
GOBP_NEGATIVE_REGULATION_OF_GLIAL_CELL_DIFFERENTIATION	0.984457	1
GSE3982_NEUTROPHIL_VS_CENT_MEMORY_CD4_TCELL_UP	0.984467	1
YIH_RESPONSE_TO_ARSENITE_C1	0.984478	1
MIR4727_5P	0.984525	1
GOBP_REGULATION_OF_DENDRITE_DEVELOPMENT	0.984525	1
GOBP_PROTEIN_UNFOLDING	0.984569	1
GOMF_CHROMO_SHADOW_DOMAIN_BINDING	0.984573	1
MIR6721_5P	0.984677	1
MIR512_5P	0.984734	1
GOBP_COMPLEMENT_ACTIVATION_LECTIN_PATHWAY	0.984745	1
ZNF697_TARGET_GENES	0.98475	1
GSE2706_2H_VS_8H_R848_STIM_DC_UP	0.98478	1
HARALAMBIEVA_PBMC_M_M_R_II_AGE_11_22YO_VACCINATED_VS_UNVACCINATED_7YR_DN	0.984825	1
LI_PBMC_MENOMUNE_A_C_Y_W_135_AGE_18_45YO_CORRELATED_WITH_ANTIBODY_RESPONSE_3DY_POSITIVE	0.98483	1
HP_FETAL_ANOMALY	0.984837	1
GOBP_POSITIVE_REGULATION_OF_ADAPTIVE_IMMUNE_RESPONSE	0.984854	1
TRAVAGLINI_LUNG_BRONCHIAL_VESSEL_2_CELL	0.984861	1
HP_LEUKOCORIA	0.984877	1
REACTOME_BINDING_OF_TCF_LEF_CTNNB1_TO_TARGET_GENE_PROMOTERS	0.984884	1
RODRIGUES_NTN1_TARGETS_DN	0.984889	1
PID_INTEGRIN1_PATHWAY	0.984891	1
HP_VASCULAR_NEOPLASM	0.984925	1
JEON_SMAD6_TARGETS_DN	0.984927	1
REACTOME_PROCESSING_AND_ACTIVATION_OF_SUMO	0.984949	1
KEGG_TYPE_I_DIABETES_MELLITUS	0.984954	1
GOCC_NPBAF_COMPLEX	0.984982	1
HP_CHOKING_EPISODES	0.985	1
HP_ELEVATED_CIRCULATING_LUTEINIZING_HORMONE_LEVEL	0.985089	1
GOMF_TRANSCRIPTION_ELONGATION_FACTOR_ACTIVITY	0.985091	1
GOBP_REGULATION_OF_FATTY_ACID_BETA_OXIDATION	0.985098	1
REACTOME_ASYMMETRIC_LOCALIZATION_OF_PCP_PROTEINS	0.985113	1
GSE10325_BCELL_VS_LUPUS_BCELL_DN	0.985131	1
DESCARTES_FETAL_ADRENAL_MEGAKARYOCYTES	0.985135	1
GOBP_BIOMINERAL_TISSUE_DEVELOPMENT	0.985248	1
BIOCARTA_BOTULIN_PATHWAY	0.985261	1
GSE22886_IL2_VS_IL15_STIM_NKCELL_DN	0.985316	1
GOBP_POSITIVE_REGULATION_OF_CELL_CELL_ADHESION	0.985323	1
BLANCO_MELO_SARS_COV_1_INFECTION_MCR5_CELLS_DN	0.98533	1
MIR3936	0.985356	1
HP_SHORT_STERNUM	0.985374	1
GOBP_REGULATION_OF_PROTEASOMAL_PROTEIN_CATABOLIC_PROCESS	0.985398	1
HP_ABNORMAL_3RD_FINGER_PHALANX_MORPHOLOGY	0.985404	1
GSE18791_UNSTIM_VS_NEWCATSLE_VIRUS_DC_18H_DN	0.985427	1
GSE43863_TFH_VS_LY6C_INT_CXCR5POS_MEMORY_CD4_TCELL_UP	0.985442	1
GOBP_POSITIVE_REGULATION_OF_T_CELL_MEDIATED_CYTOTOXICITY	0.98547	1
GSE15930_NAIVE_VS_24H_IN_VITRO_STIM_CD8_TCELL_DN	0.985476	1
GOBP_NEUROBLAST_PROLIFERATION	0.985485	1
GSE24726_WT_VS_E2_2_KO_PDC_DAY6_POST_DELETION_UP	0.985553	1
CHIARADONNA_NEOPLASTIC_TRANSFORMATION_CDC25_DN	0.985558	1
GOBP_MAMMARY_GLAND_DEVELOPMENT	0.985559	1
REACTOME_TRANSLOCATION_OF_SLC2A4_GLUT4_TO_THE_PLASMA_MEMBRANE	0.985571	1
MIR424_3P	0.985588	1
TGANTCA_AP1_C	0.98559	1
PHB2_TARGET_GENES	0.985596	1
DESCARTES_FETAL_THYMUS_THYMIC_EPITHELIAL_CELLS	0.985626	1
HP_TORSADE_DE_POINTES	0.98563	1
GOBP_REGULATION_OF_T_CELL_APOPTOTIC_PROCESS	0.985646	1
GOBP_REGULATION_OF_LYMPHOCYTE_ACTIVATION	0.985691	1
HP_INTESTINAL_POLYP	0.985712	1
GSE24634_TEFF_VS_TCONV_DAY5_IN_CULTURE_UP	0.98573	1
HP_APLASIA_HYPOPLASIA_INVOLVING_THE_MUSCULATURE_OF_THE_UPPER_LIMBS	0.985763	1
MIR10393_5P	0.985837	1
KANG_DOXORUBICIN_RESISTANCE_DN	0.985839	1
GOBP_CARBOHYDRATE_IMPORT_ACROSS_PLASMA_MEMBRANE	0.985849	1
AIZARANI_LIVER_C24_EPCAM_POS_BILE_DUCT_CELLS_3	0.985882	1
GAVISH_3CA_METAPROGRAM_ENDOTHELIAL_STRESS	0.985894	1
GSE36009_WT_VS_NLRP10_KO_DC_UP	0.98595	1
GOBP_GANGLIOSIDE_BIOSYNTHETIC_PROCESS_VIA_LACTOSYLCERAMIDE	0.985957	1
GOBP_REGULATION_OF_INTRACELLULAR_MRNA_LOCALIZATION	0.985972	1
MIR6836_3P	0.985982	1
HE_LIM_SUN_FETAL_LUNG_C3_INTERMEDIATE_LYMPHATIC_ENDO_CELL	0.986065	1
GOMF_ANTIGEN_BINDING	0.986068	1
WEBER_METHYLATED_ICP_IN_FIBROBLAST	0.986093	1
RIZ_ERYTHROID_DIFFERENTIATION_HEMGN	0.9861	1
GCTGAGT_MIR5125P	0.986114	1
HP_DUPLICATION_OF_THE_DISTAL_PHALANX_OF_THE_THUMB	0.986148	1
GOBP_ENDOTHELIAL_CELL_MORPHOGENESIS	0.986168	1
GOBP_REGULATION_OF_NEURAL_PRECURSOR_CELL_PROLIFERATION	0.986203	1
KEGG_MEDICUS_REFERENCE_N_GLYCAN_BIOSYNTHESIS	0.986211	1
MORF_PSMC2	0.986236	1
WINTER_HYPOXIA_METAGENE	0.986243	1
MARTINELLI_IMMATURE_NEUTROPHIL_DN	0.986261	1
HP_THYROIDITIS	0.986309	1
GOBP_REGULATION_OF_CARDIAC_MUSCLE_CONTRACTION	0.986317	1
HP_CENTRAL_SLEEP_APNEA	0.986343	1
MA_RAT_AGING_UP	0.98635	1
LASTOWSKA_NEUROBLASTOMA_COPY_NUMBER_UP	0.986362	1
HP_ASTERIXIS	0.986367	1
GAVISH_3CA_METAPROGRAM_EPITHELIAL_PDAC_RELATED_2	0.986381	1
GOBP_CARDIAC_NEURAL_CREST_CELL_MIGRATION_INVOLVED_IN_OUTFLOW_TRACT_MORPHOGENESIS	0.986415	1
GNF2_CASP1	0.986431	1
GSE24634_TEFF_VS_TCONV_DAY3_IN_CULTURE_UP	0.986438	1
GOBP_REGULATION_OF_PROTEIN_EXPORT_FROM_NUCLEUS	0.986452	1
GSE14386_UNTREATED_VS_IFNA_TREATED_ACT_PBMC_MS_PATIENT_UP	0.986457	1
GOCC_POSTSYNAPTIC_EARLY_ENDOSOME	0.986493	1
GOBP_CHONDROCYTE_DIFFERENTIATION_INVOLVED_IN_ENDOCHONDRAL_BONE_MORPHOGENESIS	0.98651	1
REACTOME_DEGRADATION_OF_AXIN	0.986512	1
KAMIKUBO_MYELOID_CEBPA_NETWORK	0.986533	1
EHLERS_ANEUPLOIDY_DN	0.986543	1
GOBP_PROTEIN_REFOLDING	0.986556	1
ABRAMSON_INTERACT_WITH_AIRE	0.986576	1
KEGG_MEDICUS_REFERENCE_ANTIGEN_PROCESSING_AND_PRESENTATION_BY_MHC_CLASS_I_MOLECULES	0.986582	1
GOBP_REGULATION_OF_UBIQUITIN_DEPENDENT_PROTEIN_CATABOLIC_PROCESS	0.986616	1
GOMF_HEPARAN_SULFATE_SULFOTRANSFERASE_ACTIVITY	0.986636	1
GOMF_FLIPPASE_ACTIVITY	0.986655	1
GOMF_RS_DOMAIN_BINDING	0.986666	1
HP_ABNORMAL_MORPHOLOGY_OF_THE_CONJUNCTIVAL_VASCULATURE	0.986683	1
DESCARTES_FETAL_LIVER_HEPATOBLASTS	0.986707	1
GOBP_SMALL_MOLECULE_BIOSYNTHETIC_PROCESS	0.986731	1
GOBP_RESPONSE_TO_INDOLE_3_METHANOL	0.986749	1
HP_ABNORMALITY_OF_THE_TESTIS_SIZE	0.986769	1
GOCC_CCR4_NOT_COMPLEX	0.98679	1
REACTOME_ION_HOMEOSTASIS	0.986826	1
HP_OSTEOPENIA	0.986833	1
HP_ABNORMAL_CD4_T_CELL_SUBSET_PROPORTION	0.98684	1
HP_HYPOSMIA	0.98685	1
HP_LIMITED_PRONATION_SUPINATION_OF_FOREARM	0.986883	1
WP_GLIAL_CELL_DIFFERENTIATION	0.986891	1
GSE17974_CTRL_VS_ACT_IL4_AND_ANTI_IL12_4H_CD4_TCELL_UP	0.98691	1
WP_PSORIASIS_MECHANISMS_AND_THERAPIES	0.986949	1
GOCC_FIBRINOGEN_COMPLEX	0.986999	1
HP_APLASIA_HYPOPLASIA_OF_THE_4TH_FINGER	0.987	1
HP_DECREASED_PROPORTION_OF_CD4_POSITIVE_T_CELLS	0.987015	1
MODULE_5	0.987018	1
WEBER_METHYLATED_ICP_IN_SPERM_UP	0.987066	1
GOBP_MUSCLE_CELL_PROLIFERATION	0.987091	1
REACTOME_BUTYROPHILIN_BTN_FAMILY_INTERACTIONS	0.987094	1
FOROUTAN_INTEGRATED_TGFB_EMT_DN	0.987159	1
GOBP_POSITIVE_REGULATION_OF_BMP_SIGNALING_PATHWAY	0.98716	1
MODULE_552	0.987212	1
REACTOME_BETA_CATENIN_INDEPENDENT_WNT_SIGNALING	0.987258	1
DORN_ADENOVIRUS_INFECTION_24HR_DN	0.98731	1
GOBP_REGULATION_OF_ACTIN_FILAMENT_BASED_MOVEMENT	0.98731	1
KEGG_MEDICUS_REFERENCE_GF_RTK_PI3K_SIGNALING_PATHWAY	0.98734	1
GARGALOVIC_RESPONSE_TO_OXIDIZED_PHOSPHOLIPIDS_RED_DN	0.987341	1
REACTOME_CLEC7A_INFLAMMASOME_PATHWAY	0.987354	1
TANG_SENESCENCE_TP53_TARGETS_DN	0.987356	1
GSE16266_CTRL_VS_LPS_STIM_MEF_UP	0.987359	1
GOBP_DEVELOPMENTAL_GROWTH	0.987378	1
REACTOME_MEIOTIC_RECOMBINATION	0.987394	1
GOBP_MAINTENANCE_OF_DNA_REPEAT_ELEMENTS	0.987413	1
HP_ULNAR_DEVIATION_OF_THE_2ND_FINGER	0.987426	1
HP_VITRITIS	0.987439	1
MIR1294	0.987448	1
GOMF_GPI_LINKED_EPHRIN_RECEPTOR_ACTIVITY	0.987491	1
GOBP_POSITIVE_REGULATION_OF_RETINOIC_ACID_RECEPTOR_SIGNALING_PATHWAY	0.987496	1
GOCC_PERINUCLEAR_REGION_OF_CYTOPLASM	0.987496	1
GARGALOVIC_RESPONSE_TO_OXIDIZED_PHOSPHOLIPIDS_TAN_DN	0.987505	1
HP_TALIPES_EQUINOVALGUS	0.987505	1
DESCARTES_FETAL_ADRENAL_CHROMAFFIN_CELLS	0.98753	1
HP_PHOCOMELIA	0.987625	1
HP_ABSENT_PHALANGEAL_CREASE	0.987642	1
HP_ABNORMAL_AUTONOMIC_NERVOUS_SYSTEM_PHYSIOLOGY	0.987681	1
TDRD3_TARGET_GENES	0.987682	1
REACTOME_OTHER_INTERLEUKIN_SIGNALING	0.987697	1
HAY_BONE_MARROW_IMMATURE_NEUTROPHIL	0.987697	1
GSE8921_UNSTIM_0H_VS_TLR1_2_STIM_MONOCYTE_3H_DN	0.987704	1
HOLLERN_SOLID_NODULAR_BREAST_TUMOR_DN	0.987753	1
HP_RHIZOMELIA	0.987857	1
GOCC_DNA_REPLICATION_FACTOR_A_COMPLEX	0.987861	1
WANG_CLASSIC_ADIPOGENIC_TARGETS_OF_PPARG	0.987878	1
HOLLEMAN_PREDNISOLONE_RESISTANCE_B_ALL_DN	0.987883	1
MIKKELSEN_MEF_LCP_WITH_H3K27ME3	0.987917	1
GSE40274_FOXP3_VS_FOXP3_AND_HELIOS_TRANSDUCED_ACTIVATED_CD4_TCELL_DN	0.987936	1
MODULE_63	0.987952	1
AKT_UP_MTOR_DN.V1_DN	0.987966	1
GSE42021_TREG_PLN_VS_TREG_PRECURSORS_THYMUS_DN	0.988	1
REACTOME_REGULATION_OF_RUNX3_EXPRESSION_AND_ACTIVITY	0.988001	1
GSE40666_WT_VS_STAT1_KO_CD8_TCELL_UP	0.988004	1
GOMF_IMMUNE_RECEPTOR_ACTIVITY	0.988079	1
CREB_01	0.98808	1
GOMF_PROTON_TRANSPORTING_ATP_SYNTHASE_ACTIVITY_ROTATIONAL_MECHANISM	0.988085	1
HE_LIM_SUN_FETAL_LUNG_C0_RESTING_CHONDROCYTE	0.988109	1
ZHU_CMV_ALL_UP	0.988135	1
GNF2_DENR	0.988164	1
GOBP_RESPONSE_TO_INTERFERON_ALPHA	0.988181	1
GSE2585_THYMIC_DC_VS_THYMIC_MACROPHAGE_UP	0.988192	1
MIKKELSEN_NPC_ICP_WITH_H3K4ME3	0.988194	1
GOBP_POSITIVE_REGULATION_OF_MIRNA_PROCESSING	0.988209	1
chr15q14	0.988213	1
GOBP_DETECTION_OF_OXYGEN	0.988248	1
GOBP_COMMON_MYELOID_PROGENITOR_CELL_PROLIFERATION	0.98828	1
HP_LONG_NOSE	0.988283	1
HP_BOWED_FOREARM_BONES	0.988284	1
GOMF_NEUREXIN_FAMILY_PROTEIN_BINDING	0.988319	1
HP_HEMATOLOGICAL_NEOPLASM	0.988344	1
HP_HYPERACUSIS	0.988353	1
HP_INCREASED_MEAN_PLATELET_VOLUME	0.988355	1
HP_APLASIA_HYPOPLASIA_OF_THE_FIBULA	0.988371	1
HOOI_ST7_TARGETS_UP	0.988401	1
GNATENKO_PLATELET_SIGNATURE	0.988419	1
HP_INTERMITTENT_JAUNDICE	0.988431	1
GSE35685_CD34POS_CD38NEG_VS_CD34POS_CD10NEG_CD62LPOS_BONE_MARROW_DN	0.988451	1
GOMF_HISTONE_METHYLTRANSFERASE_BINDING	0.988472	1
KEGG_MEDICUS_REFERENCE_IL12_23_TO_JAK_STAT_SIGNALING_PATHWAY	0.988481	1
LAU_APOPTOSIS_CDKN2A_DN	0.988482	1
GOBP_REGULATION_OF_CATECHOLAMINE_METABOLIC_PROCESS	0.988511	1
HP_ABNORMALITY_OF_THE_AUTONOMIC_NERVOUS_SYSTEM	0.988517	1
GAVISH_3CA_METAPROGRAM_FIBROBLASTS_CAF_10	0.988593	1
REACTOME_RETROGRADE_NEUROTROPHIN_SIGNALLING	0.988605	1
HP_BLINDNESS	0.988615	1
GSE40274_CTRL_VS_IRF4_TRANSDUCED_ACTIVATED_CD4_TCELL_UP	0.988645	1
BURTON_ADIPOGENESIS_2	0.988649	1
GSE17974_IL4_AND_ANTI_IL12_VS_UNTREATED_6H_ACT_CD4_TCELL_DN	0.988672	1
RECHTIEN_PBMC_RVSV_ZEBOV_AGE_18_55YO_1DY_UP	0.988701	1
SASSON_RESPONSE_TO_GONADOTROPHINS_UP	0.98873	1
REACTOME_REGULATION_OF_PTEN_STABILITY_AND_ACTIVITY	0.988733	1
CUI_DEVELOPING_HEART_C5_VALVAR_CELL	0.988735	1
GOBP_SYMPATHETIC_GANGLION_DEVELOPMENT	0.988748	1
GOBP_REGULATION_OF_MEMBRANE_POTENTIAL	0.988766	1
HEIDENBLAD_AMPLIFIED_IN_BONE_CANCER	0.988766	1
HP_GASTROINTESTINAL_DESMOID_TUMOR	0.988776	1
REACTOME_SYNTHESIS_OF_PC	0.9888	1
YAN_ESCAPE_FROM_ANOIKIS	0.988806	1
GSE22140_HEALTHY_VS_ARTHRITIC_GERMFREE_MOUSE_CD4_TCELL_UP	0.988845	1
VILIMAS_NOTCH1_TARGETS_DN	0.98885	1
HP_APLASIA_HYPOPLASIA_OF_THE_ULNA	0.988909	1
GOBP_LUNG_EPITHELIUM_DEVELOPMENT	0.988911	1
GOBP_EMBRYONIC_HEART_TUBE_MORPHOGENESIS	0.988932	1
BLANCO_MELO_RESPIRATORY_SYNCYTIAL_VIRUS_INFECTION_A594_CELLS_UP	0.988959	1
GOBP_CARTILAGE_DEVELOPMENT_INVOLVED_IN_ENDOCHONDRAL_BONE_MORPHOGENESIS	0.988962	1
GSE6259_33D1_POS_VS_DEC205_POS_FLT3L_INDUCED_SPLENIC_DC_UP	0.988995	1
MIR3678_3P	0.989001	1
HP_BROAD_PALM	0.989007	1
GOBP_REGULATION_OF_PROTEOLYSIS_INVOLVED_IN_PROTEIN_CATABOLIC_PROCESS	0.989027	1
GOBP_POSITIVE_REGULATION_OF_LIPID_CATABOLIC_PROCESS	0.98904	1
SASSON_RESPONSE_TO_FORSKOLIN_UP	0.989074	1
GOBP_ACTIN_FILAMENT_BASED_TRANSPORT	0.989077	1
GOBP_DOPAMINE_METABOLIC_PROCESS	0.989079	1
PR_01	0.989085	1
GOBP_TIGHT_JUNCTION_ASSEMBLY	0.989089	1
MCGOWAN_RSP6_TARGETS_UP	0.989103	1
GOBP_REGULATION_OF_T_CELL_MEDIATED_CYTOTOXICITY	0.989142	1
MADAN_DPPA4_TARGETS	0.989169	1
SHAFFER_IRF4_TARGETS_IN_ACTIVATED_B_LYMPHOCYTE	0.989192	1
GSE22589_HIV_VS_HIV_AND_SIV_INFECTED_DC_UP	0.989199	1
GOBP_POSITIVE_REGULATION_OF_T_CELL_DIFFERENTIATION_IN_THYMUS	0.989219	1
MIR514A_3P_MIR514B_3P	0.989266	1
WP_SYNTHESIS_OF_CERAMIDES_AND_1DEOXYCERAMIDES	0.989293	1
KEGG_MEDICUS_PATHOGEN_SHIGELLA_IPAC_TO_ACTIN_SIGNALING_PATHWAY	0.989314	1
GOBP_POSITIVE_REGULATION_OF_FAT_CELL_DIFFERENTIATION	0.989331	1
WP_PREIMPLANTATION_EMBRYO	0.989334	1
GOBP_MEMBRANE_DOCKING	0.989354	1
GSE19401_UNSTIM_VS_RETINOIC_ACID_AND_PAM2CSK4_STIM_FOLLICULAR_DC_DN	0.989361	1
MURARO_PANCREAS_DUCTAL_CELL	0.989415	1
GOBP_STEROID_HORMONE_RECEPTOR_SIGNALING_PATHWAY	0.989421	1
HP_ABNORMALLY_LARGE_GLOBE	0.989437	1
WP_CHOLESTEROL_BIOSYNTHESIS_PATHWAY	0.989474	1
GOMF_UBIQUINOL_CYTOCHROME_C_REDUCTASE_ACTIVITY	0.989515	1
WP_SPINAL_CORD_INJURY	0.989522	1
GOBP_DORSAL_SPINAL_CORD_DEVELOPMENT	0.989527	1
AP1FJ_Q2	0.989552	1
GSE40274_CTRL_VS_FOXP3_AND_IRF4_TRANSDUCED_ACTIVATED_CD4_TCELL_UP	0.989557	1
GOBP_TISSUE_REGENERATION	0.989572	1
GOBP_MESENCHYME_MORPHOGENESIS	0.989658	1
MIR452_5P	0.98966	1
RASHI_RESPONSE_TO_IONIZING_RADIATION_5	0.989723	1
GOBP_ENDOCARDIAL_CUSHION_MORPHOGENESIS	0.989736	1
GSE34156_NOD2_LIGAND_VS_TLR1_TLR2_LIGAND_6H_TREATED_MONOCYTE_DN	0.98976	1
GOMF_UBIQUITIN_SPECIFIC_PROTEASE_BINDING	0.989775	1
HP_INTRAALVEOLAR_PHOSPHOLIPID_ACCUMULATION	0.989779	1
GSE42724_NAIVE_VS_B1_BCELL_UP	0.989829	1
GOBP_REGULATION_OF_MITOCHONDRIAL_TRANSCRIPTION	0.98985	1
HP_MICROMELIA	0.989852	1
PID_HDAC_CLASSII_PATHWAY	0.989859	1
GSE29618_MONOCYTE_VS_PDC_DAY7_FLU_VACCINE_UP	0.989927	1
MIR3196	0.98994	1
GOBP_T_TUBULE_ORGANIZATION	0.989956	1
GOBP_CELLULAR_RESPONSE_TO_AMYLOID_BETA	0.989957	1
TRAVAGLINI_LUNG_AIRWAY_SMOOTH_MUSCLE_CELL	0.989963	1
GSE22886_NAIVE_BCELL_VS_MONOCYTE_DN	0.989995	1
GOBP_REGULATION_OF_AMINE_METABOLIC_PROCESS	0.990009	1
GOBP_NEGATIVE_REGULATION_OF_OLIGODENDROCYTE_DIFFERENTIATION	0.990051	1
HP_SACCADIC_OSCILLATION	0.990056	1
WEBER_METHYLATED_LCP_IN_SPERM_UP	0.990056	1
GOCC_EXOCYST	0.990105	1
GOBP_NEURON_MIGRATION	0.990112	1
HP_BIFID_EPIGLOTTIS	0.990129	1
GSE45365_CD8A_DC_VS_CD11B_DC_IFNAR_KO_UP	0.990148	1
GOBP_APICAL_JUNCTION_ASSEMBLY	0.990161	1
REACTOME_MET_ACTIVATES_PTK2_SIGNALING	0.990165	1
GOBP_CELL_CELL_JUNCTION_ASSEMBLY	0.990177	1
HP_DIGESTIVE_SYSTEM_NEOPLASM	0.990201	1
REACTOME_N_GLYCAN_TRIMMING_IN_THE_ER_AND_CALNEXIN_CALRETICULIN_CYCLE	0.990207	1
GOBP_PRE_MIRNA_PROCESSING	0.990208	1
MIR5700	0.990217	1
WP_NEURAL_CREST_DIFFERENTIATION	0.990223	1
GOBP_VASCULAR_ASSOCIATED_SMOOTH_MUSCLE_CELL_MIGRATION	0.990243	1
VART_KSHV_INFECTION_ANGIOGENIC_MARKERS_DN	0.990256	1
HP_TELANGIECTASIA	0.990289	1
GSE21063_WT_VS_NFATC1_KO_3H_ANTI_IGM_STIM_BCELL_DN	0.990326	1
HP_APLASIA_HYPOPLASIA_OF_THE_LENS	0.990377	1
GOBP_REGULATION_OF_PROGRAMMED_CELL_DEATH	0.990381	1
GOBP_TIGHT_JUNCTION_ORGANIZATION	0.990388	1
LET_7E_3P	0.990409	1
GOCC_PROTEASOME_REGULATORY_PARTICLE_LID_SUBCOMPLEX	0.990414	1
MIKKELSEN_IPS_ICP_WITH_H3K27ME3	0.99042	1
GOMF_CERAMIDE_TRANSFER_ACTIVITY	0.990445	1
GOBP_POSITIVE_REGULATION_OF_FATTY_ACID_OXIDATION	0.990447	1
GSE7219_WT_VS_NIK_NFKB2_KO_LPS_AND_ANTI_CD40_STIM_DC_UP	0.990474	1
GOBP_POSITIVE_REGULATION_OF_CELL_DEVELOPMENT	0.990479	1
HP_ABNORMALITY_OF_THE_MENSTRUAL_CYCLE	0.990502	1
GSE13522_WT_VS_IFNG_KO_SKIN_DN	0.990503	1
GSE5463_CTRL_VS_DEXAMETHASONE_TREATED_THYMOCYTE_UP	0.990542	1
GSE25123_WT_VS_PPARG_KO_MACROPHAGE_IL4_AND_ROSIGLITAZONE_STIM_UP	0.990619	1
GSE41867_DAY15_EFFECTOR_VS_DAY30_MEMORY_CD8_TCELL_LCMV_ARMSTRONG_UP	0.990684	1
HP_INCREASED_LAXITY_OF_ANKLES	0.990711	1
HP_ABNORMAL_BRONCHOALVEOLAR_LAVAGE_FLUID_MORPHOLOGY	0.990721	1
GOBP_NEGATIVE_REGULATION_OF_VITAMIN_METABOLIC_PROCESS	0.990723	1
SEITZ_NEOPLASTIC_TRANSFORMATION_BY_8P_DELETION_UP	0.990742	1
GOMF_ADP_RIBOSE_DIPHOSPHATASE_ACTIVITY	0.990782	1
PRAMOONJAGO_SOX4_TARGETS_UP	0.990794	1
GOBP_REGULATION_OF_RELEASE_OF_SEQUESTERED_CALCIUM_ION_INTO_CYTOSOL_BY_SARCOPLASMIC_RETICULUM	0.990808	1
GSE6269_HEALTHY_VS_STAPH_AUREUS_INF_PBMC_DN	0.990822	1
HP_TRACHEAL_CALCIFICATION	0.990835	1
DESCARTES_FETAL_STOMACH_CILIATED_EPITHELIAL_CELLS	0.990845	1
GOMF_RECEPTOR_ANTAGONIST_ACTIVITY	0.990849	1
CCAWYNNGAAR_UNKNOWN	0.990851	1
HP_ABNORMALITY_OF_REPRODUCTIVE_SYSTEM_PHYSIOLOGY	0.990901	1
HP_LIP_TELANGIECTASIA	0.990923	1
HP_APLASIA_HYPOPLASIA_OF_THE_TRAGUS	0.990935	1
HAY_BONE_MARROW_PRE_DENDRITIC	0.990939	1
GOMF_RNA_DIRECTED_DNA_POLYMERASE_ACTIVITY	0.990948	1
HP_TYPE_I_DIABETES_MELLITUS	0.990985	1
DESCARTES_FETAL_LIVER_VASCULAR_ENDOTHELIAL_CELLS	0.990987	1
HP_AXIAL_DYSTONIA	0.991003	1
HOEK_NK_CELL_2011_2012_TIV_3D_VS_0DY_ADULT_3D_DN	0.991017	1
GOMF_OXIDOREDUCTASE_ACTIVITY_ACTING_ON_THE_CH_CH_GROUP_OF_DONORS_OXYGEN_AS_ACCEPTOR	0.991048	1
GOBP_REGULATION_OF_OLIGODENDROCYTE_DIFFERENTIATION	0.991088	1
HP_NEOPLASM_OF_THE_GASTROINTESTINAL_TRACT	0.991112	1
REACTOME_GLYCOGEN_METABOLISM	0.991117	1
CACCCBINDINGFACTOR_Q6	0.991129	1
SAFB2_TARGET_GENES	0.991211	1
GOBP_SKELETAL_MUSCLE_SATELLITE_CELL_MAINTENANCE_INVOLVED_IN_SKELETAL_MUSCLE_REGENERATION	0.991221	1
GOBP_NEGATIVE_REGULATION_OF_NEUROTRANSMITTER_TRANSPORT	0.991228	1
HP_UPPER_LIMB_UNDERGROWTH	0.991228	1
GSE15330_HSC_VS_LYMPHOID_PRIMED_MULTIPOTENT_PROGENITOR_DN	0.991271	1
GSE29618_MONOCYTE_VS_MDC_UP	0.991299	1
XU_GH1_AUTOCRINE_TARGETS_DN	0.991313	1
HOQUE_METHYLATED_IN_CANCER	0.991319	1
GOBP_NEGATIVE_REGULATION_OF_OXIDATIVE_STRESS_INDUCED_INTRINSIC_APOPTOTIC_SIGNALING_PATHWAY	0.991366	1
GOBP_TROPHECTODERMAL_CELL_PROLIFERATION	0.991391	1
MODULE_544	0.9914	1
GSE7852_LN_VS_FAT_TREG_UP	0.991401	1
DESCARTES_FETAL_SPLEEN_MEGAKARYOCYTES	0.991414	1
GOMF_APOLIPOPROTEIN_BINDING	0.991445	1
HP_BOWING_OF_THE_ARM	0.991446	1
GOBP_REGULATION_OF_NERVOUS_SYSTEM_PROCESS	0.991457	1
HP_ABNORMAL_FIBULA_MORPHOLOGY	0.991491	1
MIR4480	0.991539	1
MODULE_73	0.99158	1
ANDERSON_BLOOD_CN54GP140_ADJUVANTED_WITH_GLA_AF_AGE_18_45YO_6HR_UP	0.991584	1
WP_BIOGENIC_AMINE_SYNTHESIS	0.991598	1
GSE26928_EFF_MEM_VS_CENTR_MEM_CD4_TCELL_UP	0.991636	1
GAVISH_3CA_METAPROGRAM_ENDOTHELIAL_ENDO_4	0.991638	1
GSE18791_CTRL_VS_NEWCASTLE_VIRUS_DC_16H_DN	0.991639	1
REACTOME_MODULATION_BY_MTB_OF_HOST_IMMUNE_SYSTEM	0.991666	1
ZNF426_TARGET_GENES	0.991674	1
EVI1_04	0.991716	1
HP_PRIMARY_AMENORRHEA	0.991716	1
HP_APLASIA_HYPOPLASIA_OF_THE_UTERUS	0.99173	1
RUAN_RESPONSE_TO_TROGLITAZONE_UP	0.99173	1
GOBP_MICROTUBULE_ORGANIZING_CENTER_LOCALIZATION	0.99181	1
BONOME_OVARIAN_CANCER_SURVIVAL_OPTIMAL_DEBULKING	0.991818	1
GSE21546_WT_VS_SAP1A_KO_AND_ELK1_KO_DP_THYMOCYTES_DN	0.991884	1
GOMF_TRNA_PSEUDOURIDINE_SYNTHASE_ACTIVITY	0.991895	1
GOBP_GLYCOSAMINOGLYCAN_METABOLIC_PROCESS	0.9919	1
ODONNELL_TARGETS_OF_MYC_AND_TFRC_UP	0.991911	1
GRAHAM_CML_QUIESCENT_VS_NORMAL_DIVIDING_UP	0.991958	1
GOCC_U2AF_COMPLEX	0.991988	1
GSE21927_GMCSF_IL6_VS_GMCSF_GCSF_TREATED_BONE_MARROW_DN	0.991992	1
HP_GENERALIZED_LYMPHADENOPATHY	0.992033	1
KYNG_WERNER_SYNDROM_DN	0.99209	1
GOBP_NEGATIVE_REGULATION_OF_CYTOKINE_PRODUCTION_INVOLVED_IN_INFLAMMATORY_RESPONSE	0.992143	1
GOBP_SPLEEN_DEVELOPMENT	0.992158	1
MIR4745_5P	0.992158	1
GOBP_NUCLEAR_RECEPTOR_MEDIATED_SIGNALING_PATHWAY	0.992167	1
GSE17721_LPS_VS_PAM3CSK4_8H_BMDC_DN	0.992187	1
MEIS1AHOXA9_01	0.992197	1
GOBP_POSITIVE_REGULATION_OF_PROTEIN_LOCALIZATION_TO_SYNAPSE	0.992211	1
HARALAMBIEVA_PBMC_M_M_R_II_AGE_11_22YO_VACCINATED_VS_UNVACCINATED_7YR_UP	0.992293	1
GOBP_LEUKOCYTE_APOPTOTIC_PROCESS	0.992308	1
MODULE_481	0.992332	1
KEGG_MEDICUS_REFERENCE_AHR_SIGNALING_PATHWAY	0.992343	1
GOBP_REGULATION_OF_ANTIGEN_PROCESSING_AND_PRESENTATION_OF_PEPTIDE_OR_POLYSACCHARIDE_ANTIGEN_VIA_MHC_CLASS_II	0.992353	1
HP_LIMITED_ELBOW_MOVEMENT	0.992452	1
HP_SHORTENING_OF_ALL_MIDDLE_PHALANGES_OF_THE_FINGERS	0.992452	1
GOBP_UREA_TRANSPORT	0.992464	1
HP_THICK_CEREBRAL_CORTEX	0.992477	1
FOROUTAN_PRODRANK_TGFB_EMT_UP	0.992501	1
STK33_NOMO_UP	0.992531	1
GOBP_NEGATIVE_REGULATION_OF_AUTOPHAGY	0.99254	1
GOBP_RESPONSE_TO_VITAMIN	0.992568	1
GOBP_PROTEOGLYCAN_METABOLIC_PROCESS	0.992581	1
HP_ABNORMAL_CARDIAC_TEST	0.992697	1
GAVISH_3CA_MALIGNANT_METAPROGRAM_METAPROGRAM_6_HYPOXIA	0.992706	1
WP_GLYCOSYLATION_AND_RELATED_CONGENITAL_DEFECTS	0.99273	1
GOCC_LATE_ENDOSOME_LUMEN	0.992752	1
KINSEY_TARGETS_OF_EWSR1_FLII_FUSION_DN	0.992799	1
HP_SOFT_TISSUE_NEOPLASM	0.992809	1
URS_ADIPOCYTE_DIFFERENTIATION_UP	0.992816	1
GOBP_REGULATION_OF_POSITIVE_CHEMOTAXIS	0.992851	1
MIR4716_3P	0.992861	1
XBP1_01	0.992879	1
GOCC_ALVEOLAR_LAMELLAR_BODY	0.992918	1
GOBP_POSITIVE_REGULATION_OF_AXON_EXTENSION	0.992947	1
KEGG_MEDICUS_REFERENCE_SEROTONIN_METABOLISM	0.992977	1
GSE1925_3H_VS_24H_IFNG_STIM_MACROPHAGE_DN	0.992993	1
JECHLINGER_EPITHELIAL_TO_MESENCHYMAL_TRANSITION_DN	0.993014	1
GOBP_EMBRYONIC_HEART_TUBE_DEVELOPMENT	0.993022	1
GOBP_REGULATION_OF_FILOPODIUM_ASSEMBLY	0.993038	1
GSE17721_POLYIC_VS_PAM3CSK4_6H_BMDC_UP	0.993058	1
HP_PALMAR_TELANGIECTASIA	0.993059	1
GOBP_REGULATION_OF_CELL_DEVELOPMENT	0.993105	1
GSE29618_PRE_VS_DAY7_POST_LAIV_FLU_VACCINE_MONOCYTE_UP	0.993121	1
GSE22886_NAIVE_CD8_TCELL_VS_NEUTROPHIL_DN	0.993158	1
GOBP_PROTEIN_K6_LINKED_UBIQUITINATION	0.993225	1
ZHONG_PFC_C2_THY1_POS_OPC	0.993232	1
GOBP_TYPE_II_PNEUMOCYTE_DIFFERENTIATION	0.993241	1
GOBP_NEGATIVE_REGULATION_OF_CATABOLIC_PROCESS	0.993268	1
HP_DUPLICATION_OF_THUMB_PHALANX	0.993278	1
MIR6794_5P	0.9933	1
HE_LIM_SUN_FETAL_LUNG_C7_MID_SCHWANN_CELL	0.993306	1
GOBP_SPINAL_CORD_ASSOCIATION_NEURON_DIFFERENTIATION	0.99331	1
HP_ABNORMALITY_OF_PINEAL_PHYSIOLOGY	0.993326	1
MIR296_3P	0.993342	1
LINDSTEDT_DENDRITIC_CELL_MATURATION_A	0.993436	1
VECCHI_GASTRIC_CANCER_ADVANCED_VS_EARLY_UP	0.993443	1
GOBP_REGULATION_OF_PROTEASOMAL_UBIQUITIN_DEPENDENT_PROTEIN_CATABOLIC_PROCESS	0.993452	1
GOMF_RNA_2_O_METHYLTRANSFERASE_ACTIVITY	0.993453	1
GOMF_C_X_C_CHEMOKINE_BINDING	0.993459	1
RNTCANNRNNYNATTW_UNKNOWN	0.993459	1
WP_VITAMIN_DSENSITIVE_CALCIUM_SIGNALING_IN_DEPRESSION	0.993479	1
GSE10325_LUPUS_CD4_TCELL_VS_LUPUS_MYELOID_DN	0.993484	1
BIOCARTA_HIF_PATHWAY	0.993485	1
REACTOME_METABOLISM_OF_NITRIC_OXIDE_NOS3_ACTIVATION_AND_REGULATION	0.993611	1
BLANCO_MELO_COVID19_SARS_COV_2_POS_PATIENT_LUNG_TISSUE_UP	0.993616	1
GOBP_BLASTOCYST_GROWTH	0.993634	1
REACTOME_DOWNREGULATION_OF_ERBB4_SIGNALING	0.993645	1
BIOCARTA_RANBP2_PATHWAY	0.993667	1
GOBP_ANDROGEN_RECEPTOR_SIGNALING_PATHWAY	0.993689	1
GOMF_DYNEIN_HEAVY_CHAIN_BINDING	0.993693	1
ZIRN_TRETINOIN_RESPONSE_DN	0.993713	1
GSE14000_UNSTIM_VS_4H_LPS_DC_DN	0.993714	1
HP_BUPHTHALMOS	0.993718	1
REACTOME_REGULATION_OF_TP53_ACTIVITY_THROUGH_PHOSPHORYLATION	0.99377	1
MIR6090	0.993779	1
WP_TRANSCRIPTION_FACTORS_REGULATE_MIRNAS_RELATED_TO_CARDIAC_HYPERTROPHY	0.993791	1
GSE22886_NAIVE_TCELL_VS_MONOCYTE_DN	0.993824	1
GSE3565_DUSP1_VS_WT_SPLENOCYTES_POST_LPS_INJECTION_DN	0.993841	1
TSAI_RESPONSE_TO_RADIATION_THERAPY	0.993844	1
MIR892C_3P	0.993901	1
GSE13485_CTRL_VS_DAY7_YF17D_VACCINE_PBMC_DN	0.993908	1
QUEREC_MODEL_PBMC_YF_17D_VACCINE_AGE_18_45YO_3DY_PREDICTIVE	0.993913	1
MOREIRA_RESPONSE_TO_TSA_DN	0.99393	1
GSE14000_UNSTIM_VS_16H_LPS_DC_TRANSLATED_RNA_DN	0.993962	1
KIM_MYC_AMPLIFICATION_TARGETS_DN	0.994077	1
HP_HETEROCHROMIA_IRIDIS	0.994139	1
GOMF_HEPARAN_SULFATE_GLUCOSAMINE_3_SULFOTRANSFERASE_ACTIVITY	0.994153	1
GOBP_POSITIVE_REGULATION_OF_COMPLEMENT_ACTIVATION	0.994191	1
GSE12845_NAIVE_VS_PRE_GC_TONSIL_BCELL_DN	0.994203	1
GSE6269_HEALTHY_VS_STAPH_PNEUMO_INF_PBMC_DN	0.994237	1
YAMAZAKI_TCEB3_TARGETS_UP	0.994238	1
GOBP_NEGATIVE_REGULATION_OF_INTEGRIN_MEDIATED_SIGNALING_PATHWAY	0.994247	1
HP_PROLONGED_QTC_INTERVAL	0.994252	1
GOBP_LOCOMOTION	0.994286	1
GSE21927_SPLEEN_MONOCYTE_VS_GMCSF_GCSF_BONE_MARROW_DN	0.9943	1
HP_INTRACEREBRAL_PERIVENTRICULAR_CALCIFICATIONS	0.994303	1
GSE7460_CTRL_VS_TGFB_TREATED_ACT_FOXP3_MUT_TCONV_DN	0.994308	1
REACTOME_GLYCOSPHINGOLIPID_TRANSPORT	0.994316	1
HP_POSITIVE_ROMBERG_SIGN	0.994326	1
GSE43863_NAIVE_VS_MEMORY_TFH_CD4_TCELL_D150_LCMV_DN	0.994335	1
JINESH_BLEBBISHIELD_VS_LIVE_CONTROL_DN	0.994358	1
REACTOME_REDUCTION_OF_CYTOSOLIC_CA_LEVELS	0.994372	1
GSE2706_R848_VS_R848_AND_LPS_8H_STIM_DC_DN	0.994394	1
KEGG_MEDICUS_REFERENCE_LECTIN_PATHWAY_OF_COAGULATION_CASCADE_FIBRINOGEN_TO_FIBRIN	0.994405	1
GOBP_POSITIVE_REGULATION_OF_BROWN_FAT_CELL_DIFFERENTIATION	0.994417	1
DEBOSSCHER_NFKB_TARGETS_REPRESSED_BY_GLUCOCORTICOIDS	0.994439	1
HP_PULMONARY_INTERSTITIAL_HIGH_RESOLUTION_COMPUTED_TOMOGRAPHY_ABNORMALITY	0.994447	1
PALOMERO_GSI_SENSITIVITY_UP	0.994489	1
MIR596	0.994545	1
TTANTCA_UNKNOWN	0.994548	1
GSE3982_MAC_VS_CENT_MEMORY_CD4_TCELL_UP	0.994562	1
XIE_ST_HSC_S1PR3_OE_UP	0.994569	1
HP_HYPOPLASIA_OF_THE_RADIUS	0.99457	1
GSE5589_WT_VS_IL6_KO_LPS_STIM_MACROPHAGE_45MIN_DN	0.994608	1
GSE9946_IMMATURE_VS_MATURE_STIMULATORY_DC_UP	0.994644	1
MIR5187_5P	0.994671	1
GOMF_ARGININE_BINDING	0.994674	1
GOBP_CELL_COMMUNICATION_BY_ELECTRICAL_COUPLING_INVOLVED_IN_CARDIAC_CONDUCTION	0.994682	1
MENON_FETAL_KIDNEY_2_NEPHRON_PROGENITOR_CELLS	0.994687	1
HP_KNEE_PAIN	0.9947	1
MIR8056	0.994735	1
WP_IMMUNE_INFILTRATION_IN_PANCREATIC_CANCER	0.994742	1
GOBP_CENTRIOLE_CENTRIOLE_COHESION	0.994747	1
GSE21927_SPLEEN_VS_C26GM_TUMOR_MONOCYTE_BALBC_UP	0.994781	1
GOBP_POSITIVE_REGULATION_OF_LEUKOCYTE_CELL_CELL_ADHESION	0.994788	1
HP_ULNAR_DEVIATION_OF_FINGER	0.99481	1
chr15q21	0.994832	1
WP_BURN_WOUND_HEALING	0.994853	1
HP_ABNORMAL_MORPHOLOGY_OF_ULNA	0.994863	1
E2F1_UP.V1_UP	0.994886	1
GAVISH_3CA_METAPROGRAM_MACROPHAGES_MONOCYTE_SECRETED	0.9949	1
BENPORATH_ES_CORE_NINE	0.994903	1
GOMF_INTRAMOLECULAR_OXIDOREDUCTASE_ACTIVITY_INTERCONVERTING_KETO_AND_ENOL_GROUPS	0.994907	1
HALLMARK_INTERFERON_GAMMA_RESPONSE	0.994959	1
GSE8685_IL2_STARVED_VS_IL21_ACT_IL2_STARVED_CD4_TCELL_DN	0.994972	1
FOURATI_BLOOD_TWINRIX_AGE_65_81YO_RESPONDERS_VS_POOR_RESPONDERS_TRAINING_SET_0DY_NETWORK_INFERENCE_DN	0.994991	1
HP_AMENORRHEA	0.994992	1
GOMF_FATZ_BINDING	0.995035	1
HP_ABNORMAL_FINGER_FLEXION_CREASE	0.995043	1
HP_SEVERE_PHOTOSENSITIVITY	0.995069	1
WP_PLATELETMEDIATED_INTERACTIONS_WITH_VASCULAR_AND_CIRCULATING_CELLS	0.995119	1
BOGNI_TREATMENT_RELATED_MYELOID_LEUKEMIA_UP	0.995142	1
GROSS_HYPOXIA_VIA_ELK3_AND_HIF1A_UP	0.995143	1
HP_COLPOCEPHALY	0.995156	1
WP_FOCAL_ADHESION_PI3KAKTMTORSIGNALING	0.995204	1
GSE22886_NAIVE_CD4_TCELL_VS_MONOCYTE_DN	0.995217	1
GSE7509_DC_VS_MONOCYTE_UP	0.995262	1
GSE37416_CTRL_VS_6H_F_TULARENSIS_LVS_NEUTROPHIL_DN	0.995277	1
GSE17721_LPS_VS_CPG_8H_BMDC_DN	0.995286	1
HP_RENAL_NECROSIS	0.995338	1
HP_DEVELOPMENTAL_GLAUCOMA	0.995384	1
GOBP_DNA_REPLICATION_DEPENDENT_CHROMATIN_ASSEMBLY	0.995416	1
GOBP_LUNG_CELL_DIFFERENTIATION	0.995426	1
GOBP_REGULATION_OF_PROTEIN_STABILITY	0.995432	1
ODONNELL_TFRC_TARGETS_UP	0.995458	1
GOCC_EARLY_ENDOSOME_LUMEN	0.995482	1
PEDERSEN_METASTASIS_BY_ERBB2_ISOFORM_1	0.995498	1
GOMF_CYTOKINE_RECEPTOR_ACTIVITY	0.995504	1
GSE26488_WT_VS_HDAC7_DELTAP_TG_OT2_THYMOCYTE_WITH_PEPTIDE_INJECTION_UP	0.995522	1
GOBP_CD27_SIGNALING_PATHWAY	0.995604	1
GUO_TARGETS_OF_IRS1_AND_IRS2	0.99561	1
GOCC_CATSPER_COMPLEX	0.995621	1
GSE1925_CTRL_VS_IFNG_PRIMED_MACROPHAGE_24H_IFNG_STIM_DN	0.995637	1
WP_AUTOPHAGY_IN_PANCREATIC_DUCTAL_ADENOCARCINOMA	0.99564	1
GSE40441_NRP1_POS_INDUCED_TREG_VS_NRP1_NEG_NATURAL_TREG_DN	0.99573	1
GSE45382_UNTREATED_VS_TGFB_TREATED_MACROPHAGES_DN	0.99573	1
MIR4489	0.995739	1
AIZARANI_LIVER_C13_LSECS_2	0.995744	1
GOCC_RADIAL_SPOKE_HEAD	0.995756	1
WP_CORI_CYCLE	0.99578	1
GSE3039_ALPHAALPHA_CD8_TCELL_VS_B1_BCELL_DN	0.995793	1
GSE29618_MONOCYTE_VS_PDC_UP	0.995801	1
WP_FAMILIAL_HYPERLIPIDEMIA_TYPE_4	0.995804	1
HP_FIBULAR_HYPOPLASIA	0.995806	1
GOBP_POSITIVE_REGULATION_OF_CELL_ACTIVATION	0.995811	1
chr2q36	0.995829	1
MODULE_46	0.995831	1
GOBP_CELL_COMMUNICATION_BY_ELECTRICAL_COUPLING	0.995857	1
GOBP_MESENCHYMAL_CELL_APOPTOTIC_PROCESS	0.99587	1
HP_RADIAL_BOWING	0.995886	1
MODULE_363	0.995891	1
GROSS_HIF1A_TARGETS_UP	0.995897	1
GSE15930_STIM_VS_STIM_AND_TRICHOSTATINA_48H_CD8_T_CELL_DN	0.995904	1
GOBP_REGULATION_OF_ATP_BIOSYNTHETIC_PROCESS	0.995912	1
GOBP_LUNG_SECRETORY_CELL_DIFFERENTIATION	0.995921	1
GSE32986_CURDLAN_LOWDOSE_VS_CURDLAN_HIGHDOSE_STIM_DC_DN	0.99597	1
MODULE_75	0.995982	1
GSE28449_WT_VS_LRF_KO_GERMINAL_CENTER_BCELL_DN	0.996011	1
MODULE_122	0.996031	1
MODULE_417	0.996062	1
MODULE_265	0.996084	1
HP_PULMONARY_OPACITY	0.996085	1
GSE36888_STAT5_AB_KNOCKIN_VS_WT_TCELL_IL2_TREATED_2H_DN	0.996092	1
GOMF_PROTEOGLYCAN_SULFOTRANSFERASE_ACTIVITY	0.996119	1
REACTOME_SIGNALING_BY_HIPPO	0.996141	1
REACTOME_SPECIFICATION_OF_THE_NEURAL_PLATE_BORDER	0.996161	1
BLANCO_MELO_MERS_COV_INFECTION_MCR5_CELLS_DN	0.996178	1
GOMF_OPSIN_BINDING	0.996216	1
MIR4676_3P	0.996218	1
MAHAJAN_RESPONSE_TO_IL1A_UP	0.996228	1
HE_LIM_SUN_FETAL_LUNG_C3_SCG3_POS_LYMPHATIC_ENDOTHELIAL_CELL	0.996238	1
GSE26488_CTRL_VS_PEPTIDE_INJECTION_HDAC7_DELTAP_TG_OT2_THYMOCYTE_UP	0.996274	1
HP_CAVUM_SEPTUM_PELLUCIDUM	0.996278	1
GSE46606_IRF4_KO_VS_WT_UNSTIM_BCELL_UP	0.996292	1
HP_ANKLE_PAIN	0.996322	1
HP_SCLEROSIS_OF_FINGER_PHALANX	0.996381	1
GOCC_TUBULAR_ENDOSOME	0.9964	1
GSE17974_0H_VS_24H_IN_VITRO_ACT_CD4_TCELL_UP	0.996419	1
AKL_HTLV1_INFECTION_UP	0.996438	1
GOBP_NEGATIVE_REGULATION_OF_MONOCYTE_CHEMOTACTIC_PROTEIN_1_PRODUCTION	0.99645	1
GOMF_MYOSIN_PHOSPHATASE_REGULATOR_ACTIVITY	0.996455	1
KIM_WT1_TARGETS_8HR_DN	0.996463	1
GOBP_RESPONSE_TO_L_ASCORBIC_ACID	0.996471	1
GSE6269_FLU_VS_E_COLI_INF_PBMC_DN	0.996489	1
HESS_TARGETS_OF_HOXA9_AND_MEIS1_DN	0.996504	1
HARALAMBIEVA_PBMC_FLUARIX_AGE_50_74YO_CORR_WITH_28D_MEM_B_CELL_RESPONSE_AT_28DY_LATE_GENE_EXPR_INDIVID_GENE_MODELS_PRED_PEAK_B_CELL_ELISPOT_RESP_NEGATIVE	0.996513	1
GSE3039_NKT_CELL_VS_B2_BCELL_DN	0.99654	1
GSE25123_CTRL_VS_IL4_STIM_PPARG_KO_MACROPHAGE_UP	0.996546	1
GOBP_REGULATION_OF_NUCLEOTIDE_BIOSYNTHETIC_PROCESS	0.996552	1
HP_CEREBELLAR_HEMISPHERE_HYPOPLASIA	0.996644	1
GOBP_POSITIVE_REGULATION_OF_CELL_ADHESION_MOLECULE_PRODUCTION	0.996676	1
REACTOME_BETA_OXIDATION_OF_PRISTANOYL_COA	0.996742	1
GOBP_POSITIVE_REGULATION_OF_FIBROBLAST_MIGRATION	0.996755	1
TAF9B_TARGET_GENES	0.99677	1
KORKOLA_CORRELATED_WITH_POU5F1	0.996771	1
COLIN_PILOCYTIC_ASTROCYTOMA_VS_GLIOBLASTOMA_DN	0.996781	1
GOBP_AMINOGLYCAN_METABOLIC_PROCESS	0.996846	1
WEBER_METHYLATED_HCP_IN_FIBROBLAST_DN	0.996885	1
GOMF_OXIDOREDUCTASE_ACTIVITY_ACTING_ON_PAIRED_DONORS_WITH_INCORPORATION_OR_REDUCTION_OF_MOLECULAR_OXYGEN_REDUCED_PTERIDINE_AS_ONE_DONOR_AND_INCORPORATION_OF_ONE_ATOM_OF_OXYGEN	0.996917	1
GSE24574_BCL6_LOW_TFH_VS_NAIVE_CD4_TCELL_DN	0.996919	1
MIR4711_3P	0.996974	1
HP_ABNORMAL_3RD_FINGER_MORPHOLOGY	0.996978	1
ZNF623_TARGET_GENES	0.996984	1
GSE10325_LUPUS_BCELL_VS_LUPUS_MYELOID_DN	0.997	1
GSE27786_CD8_TCELL_VS_MONO_MAC_DN	0.997006	1
HP_SINUS_BRADYCARDIA	0.997021	1
WP_QUERCETIN_AND_NFKB_AP1_INDUCED_APOPTOSIS	0.997053	1
REACTOME_ALK_MUTANTS_BIND_TKIS	0.997062	1
LI_PBMC_MENACTRA_AGE_18_45YO_CORRELATED_WITH_ANTI_DT_ANTIBODY_3DY_NEGATIVE	0.99711	1
MORI_PRE_BI_LYMPHOCYTE_DN	0.997133	1
GSE34156_UNTREATED_VS_24H_NOD2_LIGAND_TREATED_MONOCYTE_DN	0.997145	1
GOBP_NEGATIVE_REGULATION_OF_REACTIVE_OXYGEN_SPECIES_BIOSYNTHETIC_PROCESS	0.997153	1
GSE19888_CTRL_VS_TCELL_MEMBRANES_ACT_MAST_CELL_PRETREAT_A3R_INH_DN	0.99716	1
GOBP_MUSCLE_CELL_MIGRATION	0.99718	1
HP_CAPILLARY_HEMANGIOMA	0.997205	1
GOBP_CYTOSOLIC_TRANSPORT	0.997207	1
GSE9037_WT_VS_IRAK4_KO_LPS_1H_STIM_BMDM_DN	0.997237	1
WP_SECRETION_OF_HYDROCHLORIC_ACID_IN_PARIETAL_CELLS	0.997244	1
ACAGGGT_MIR10A_MIR10B	0.997259	1
GOMF_C_X_C_CHEMOKINE_RECEPTOR_ACTIVITY	0.997276	1
MIR92A_2_5P	0.997313	1
GOCC_ZONA_PELLUCIDA_RECEPTOR_COMPLEX	0.997375	1
GOCC_RADIAL_SPOKE	0.997386	1
HP_ABNORMAL_TIBIA_MORPHOLOGY	0.997412	1
GSE19941_IL10_KO_VS_IL10_KO_AND_NFKBP50_KO_UNSTIM_MACROPHAGE_UP	0.997512	1
GOBP_EPITHELIAL_CELL_CELL_ADHESION	0.997521	1
GOBP_VESICLE_TRANSPORT_ALONG_ACTIN_FILAMENT	0.997522	1
GOBP_CILIUM_DISASSEMBLY	0.997531	1
GOMF_DISORDERED_DOMAIN_SPECIFIC_BINDING	0.997533	1
GOBP_POSITIVE_REGULATION_OF_VASCULAR_ASSOCIATED_SMOOTH_MUSCLE_CELL_MIGRATION	0.997543	1
GOBP_REGULATION_OF_CARDIAC_CONDUCTION	0.997572	1
FOROUTAN_TGFB_EMT_UP	0.997578	1
WP_VITAMIN_D_METABOLISM	0.99758	1
WP_T_CELL_MODULATION_AND_DESMOPLASIA_IN_PANCREATIC_CANCER	0.99758	1
GOMF_NITRIC_OXIDE_SYNTHASE_REGULATOR_ACTIVITY	0.997583	1
GOBP_MOTOR_NEURON_MIGRATION	0.99762	1
HOXA3_01	0.997653	1
WP_ASPIRIN_AND_MIRNAS	0.997661	1
GOMF_SUMO_TRANSFERASE_ACTIVITY	0.997748	1
GSE23398_WT_VS_IL2_KO_CD4_TCELL_SCURFY_MOUSE_UP	0.997754	1
GSE34156_UNTREATED_VS_6H_TLR1_TLR2_LIGAND_TREATED_MONOCYTE_UP	0.997764	1
GOBP_NEGATIVE_REGULATION_OF_HYDROGEN_PEROXIDE_MEDIATED_PROGRAMMED_CELL_DEATH	0.997767	1
SHETH_LIVER_CANCER_VS_TXNIP_LOSS_PAM4	0.997792	1
HP_ABNORMAL_CARDIAC_EXERCISE_STRESS_TEST	0.997841	1
TRAVAGLINI_LUNG_BASOPHIL_MAST_2_CELL	0.99785	1
GSE34156_TLR1_TLR2_LIGAND_VS_NOD2_AND_TLR1_TLR2_LIGAND_24H_TREATED_MONOCYTE_UP	0.997854	1
GOBP_REGULATION_OF_LOCOMOTION	0.997873	1
GOBP_NEPHRIC_DUCT_DEVELOPMENT	0.997893	1
SABATES_COLORECTAL_ADENOMA_UP	0.997979	1
GOMF_PROTEIN_N_TERMINAL_AMINO_ACID_ACETYLTRANSFERASE_ACTIVITY	0.997986	1
GOBP_DOLICHOL_METABOLIC_PROCESS	0.997995	1
GSE2826_WT_VS_BTK_KO_BCELL_DN	0.998014	1
GCNP_SHH_UP_EARLY.V1_UP	0.998021	1
HP_ABNORMAL_PORTAL_VENOUS_SYSTEM_MORPHOLOGY	0.998032	1
RANKIN_ANGIOGENIC_TARGETS_OF_VHL_HIF2A_UP	0.998035	1
HP_PORTAL_VEIN_THROMBOSIS	0.998045	1
GOBP_RESPONSE_TO_INTERLEUKIN_17	0.998056	1
GSE21678_WT_VS_FOXO1_FOXO3_KO_TREG_UP	0.998089	1
REACTOME_SUMOYLATION_OF_TRANSCRIPTION_FACTORS	0.998104	1
HU_FETAL_RETINA_RPE	0.998116	1
GSE21360_SECONDARY_VS_QUATERNARY_MEMORY_CD8_TCELL_UP	0.998135	1
MAGRANGEAS_MULTIPLE_MYELOMA_IGLL_VS_IGLK_UP	0.998172	1
JIANG_MELANOMA_TRM7_CD8	0.998184	1
REACTOME_DOWNREGULATION_OF_ERBB2_SIGNALING	0.998204	1
BIOCARTA_RAN_PATHWAY	0.998274	1
GSE6269_FLU_VS_STAPH_AUREUS_INF_PBMC_DN	0.998317	1
GOMF_PRE_MIRNA_BINDING	0.998321	1
DESCARTES_FETAL_EYE_HORIZONTAL_CELLS	0.998334	1
REACTOME_NOSTRIN_MEDIATED_ENOS_TRAFFICKING	0.998337	1
HP_OSTEOPOROSIS	0.99836	1
ZMYND11_TARGET_GENES	0.998404	1
GOBP_VESICLE_UNCOATING	0.998415	1
GOBP_REGULATION_OF_HYALURONAN_BIOSYNTHETIC_PROCESS	0.998448	1
REACTOME_TP53_REGULATES_TRANSCRIPTION_OF_ADDITIONAL_CELL_CYCLE_GENES_WHOSE_EXACT_ROLE_IN_THE_P53_PATHWAY_REMAIN_UNCERTAIN	0.998454	1
GOBP_POSITIVE_REGULATION_OF_CELL_ADHESION	0.998501	1
AIZARANI_LIVER_C39_EPCAM_POS_BILE_DUCT_CELLS_4	0.998513	1
FARMER_BREAST_CANCER_CLUSTER_8	0.998515	1
GOBP_NEPHRIC_DUCT_MORPHOGENESIS	0.998529	1
GOCC_CALYX_OF_HELD	0.998529	1
CARRILLOREIXACH_MRS3_VS_LOWER_RISK_HEPATOBLASTOMA_DN	0.998542	1
GOBP_SMOOTH_MUSCLE_CELL_PROLIFERATION	0.998575	1
MODULE_64	0.998577	1
GSE9006_HEALTHY_VS_TYPE_1_DIABETES_PBMC_AT_DX_DN	0.998588	1
chr4p16	0.998593	1
GOBP_PARAXIAL_MESODERM_FORMATION	0.998594	1
WP_NANOMATERIALINDUCED_INFLAMMASOME_ACTIVATION	0.998596	1
HP_INCREASED_ARM_SPAN	0.998631	1
HP_ABNORMALLY_LOW_PITCHED_VOICE	0.998673	1
GOBP_NEGATIVE_REGULATION_OF_PROGRAMMED_CELL_DEATH	0.998698	1
GOMF_ACYL_COA_OXIDASE_ACTIVITY	0.998731	1
GOBP_POSITIVE_REGULATION_OF_DENDRITE_EXTENSION	0.998742	1
CHIARETTI_T_ALL_REFRACTORY_TO_THERAPY	0.998759	1
GSE42724_MEMORY_VS_B1_BCELL_DN	0.998768	1
GOBP_REGULATION_OF_CARDIAC_MUSCLE_CONTRACTION_BY_CALCIUM_ION_SIGNALING	0.998771	1
KIM_HYPOXIA	0.998774	1
GSE37532_WT_VS_PPARG_KO_LN_TREG_UP	0.998807	1
HP_GLOBOZOOSPERMIA	0.998821	1
TTTGTAG_MIR520D	0.998839	1
GSE17721_LPS_VS_POLYIC_2H_BMDC_DN	0.99886	1
PID_ARF6_TRAFFICKING_PATHWAY	0.998869	1
GOBP_REGULATION_OF_HEPATOCYTE_APOPTOTIC_PROCESS	0.998928	1
PID_INTEGRIN2_PATHWAY	0.99893	1
GOBP_RETROGRADE_TRANSPORT_ENDOSOME_TO_GOLGI	0.998949	1
KEGG_MEDICUS_PATHOGEN_ESCHERICHIA_MAP_TO_CDC42_SIGNALING_PATHWAY	0.998949	1
GOBP_HYALURONAN_BIOSYNTHETIC_PROCESS	0.99896	1
BURTON_ADIPOGENESIS_PEAK_AT_8HR	0.99896	1
PTEN_DN.V2_UP	0.998988	1
HP_APLASIA_HYPOPLASIA_OF_THE_3RD_FINGER	0.999003	1
BILD_HRAS_ONCOGENIC_SIGNATURE	0.999008	1
STK33_SKM_UP	0.99901	1
HP_OSTEOPATHIA_STRIATA	0.999012	1
MIR576_5P	0.999028	1
GOBP_NEGATIVE_REGULATION_OF_HEPATOCYTE_APOPTOTIC_PROCESS	0.99904	1
HP_ABNORMAL_FEMALE_REPRODUCTIVE_SYSTEM_PHYSIOLOGY	0.999061	1
GSE22886_NAIVE_CD8_TCELL_VS_MONOCYTE_DN	0.999062	1
HP_FACIAL_HEMANGIOMA	0.999063	1
GSE17721_CTRL_VS_POLYIC_8H_BMDC_DN	0.999084	1
GSE21546_WT_VS_SAP1A_KO_DP_THYMOCYTES_UP	0.999097	1
GOBP_SMOOTH_MUSCLE_CELL_MIGRATION	0.999101	1
HP_LETHAL_SKELETAL_DYSPLASIA	0.999106	1
HP_IVORY_EPIPHYSES_OF_THE_PHALANGES_OF_THE_HAND	0.999124	1
HP_HYPOCHOLESTEROLEMIA	0.999149	1
STK33_UP	0.999171	1
GSE32901_TH1_VS_TH17_NEG_CD4_TCELL_UP	0.999176	1
BROWNE_HCMV_INFECTION_24HR_DN	0.999182	1
LIU_TARGETS_OF_VMYB_VS_CMYB_UP	0.999189	1
GOBP_T_CELL_APOPTOTIC_PROCESS	0.999203	1
NKX2_8_TARGET_GENES	0.999215	1
GOBP_POSITIVE_REGULATION_OF_SMOOTH_MUSCLE_CELL_MIGRATION	0.999274	1
AIZARANI_LIVER_C30_HEPATOCYTES_4	0.999282	1
GOBP_REELIN_MEDIATED_SIGNALING_PATHWAY	0.999285	1
GAVISH_3CA_METAPROGRAM_MACROPHAGES_MYC_MITOCHONDRIA	0.999343	1
GOBP_HYALURONAN_METABOLIC_PROCESS	0.999344	1
MARSON_FOXP3_TARGETS_STIMULATED_DN	0.999351	1
WEBER_METHYLATED_HCP_IN_SPERM_DN	0.999356	1
MARKEY_RB1_ACUTE_LOF_DN	0.999366	1
GOBP_TYPE_2_MITOPHAGY	0.999367	1
REACTOME_GAP_JUNCTION_DEGRADATION	0.999501	1
TRAVAGLINI_LUNG_OLR1_CLASSICAL_MONOCYTE_CELL	0.999502	1
GSE24972_MARGINAL_ZONE_BCELL_VS_FOLLICULAR_BCELL_UP	0.999599	1
KEGG_STEROID_BIOSYNTHESIS	0.99967	1
GSE27786_NKCELL_VS_MONO_MAC_DN	0.999671	1
GOBP_CLATHRIN_COAT_DISASSEMBLY	0.999674	1
GOBP_CELL_MIGRATION_INVOLVED_IN_HEART_DEVELOPMENT	0.99969	1
GOBP_REGULATION_OF_CARDIAC_MUSCLE_CONTRACTION_BY_REGULATION_OF_THE_RELEASE_OF_SEQUESTERED_CALCIUM_ION	0.999702	1
TRAVAGLINI_LUNG_EREG_DENDRITIC_CELL	0.999728	1
REPIN1_TARGET_GENES	0.999744	1
GOBP_REGULATION_OF_CELL_COMMUNICATION_BY_ELECTRICAL_COUPLING_INVOLVED_IN_CARDIAC_CONDUCTION	0.99975	1
GOBP_POSITIVE_REGULATION_OF_LOCOMOTION	0.999752	1
KEGG_MEDICUS_REFERENCE_CHOLESTEROL_BIOSYNTHESIS	0.99978	1
GOMF_NITRIC_OXIDE_SYNTHASE_ACTIVITY	0.999785	1
IVANOVA_HEMATOPOIESIS_STEM_CELL_SHORT_TERM	0.999786	1
TRAVAGLINI_LUNG_NEUTROPHIL_CELL	0.999786	1
LI_PBMC_MENOMUNE_A_C_Y_W_135_AGE_18_45YO_CORRELATED_WITH_ANTIBODY_RESPONSE_3DY_NEGATIVE	0.99981	1
chr9p24	0.99982	1
GOBP_NUCLEAR_TRANSCRIBED_MRNA_CATABOLIC_PROCESS_NO_GO_DECAY	0.999839	1
LI_PBMC_MENACTRA_AGE_18_45YO_CORRELATED_WITH_ANTI_POLYSACCHARIDE_ANTIBODY_3DY_POSITIVE	0.999861	1
HP_ABNORMALLY_SLOW_THOUGHT_PROCESS	0.99989	1
GOMF_SPHINGOSINE_N_ACYLTRANSFERASE_ACTIVITY	0.999891	1
MEISSNER_BRAIN_HCP_WITH_H3K27ME3	0.999892	1
GOBP_REGULATION_OF_CELL_COMMUNICATION_BY_ELECTRICAL_COUPLING	0.999895	1
HP_LEG_DYSTONIA	0.999917	1
GOBP_REGULATION_OF_PRE_MIRNA_PROCESSING	1	1
GOCC_CLATHRIN_COMPLEX	1	1
HP_FACIAL_CAPILLARY_HEMANGIOMA	1	1
HP_FULMINANT_HEPATIC_FAILURE	1	1
WP_CHOLESTEROL_BIOSYNTHESIS_WITH_SKELETAL_DYSPLASIAS	1	1
