## Supplementary Tables 25-49 for "Prioritizing Genes and Rare Protein-Coding Variants in Acute Myeloid Leukemia via Whole Genome Sequencing Data" (part 4 of 6)

### Sheet: Supplementary Table 27 (continued)
Region	Group	max_MAF	Pvalue	Pvalue_Burden	Pvalue_SKAT	BETA_Burden	SE_Burden	MAC	MAC_case	MAC_control	Number_rare	Number_ultra_rare
ENSG00000179761	LOFTEE-HC;SpliceAI-0.8;AlphaMissense-0.564	0.001	0.175651	0.16648	0.140032	0.106823	0.0772064	174	< 40	173	< 40	73
ENSG00000179761	LOFTEE-HC;SpliceAI-0.8;AlphaMissense-0.564	0.01	0.175651	0.16648	0.140032	0.106823	0.0772064	174	< 40	173	< 40	73
ENSG00000179859	AlphaMissense-0.564	0.0001	0.800391	0.800391	0.800391	-0.0402164	0.159058	42	< 40	42	< 40	< 40
ENSG00000179859	AlphaMissense-0.564	0.001	0.800391	0.800391	0.800391	-0.0402164	0.159058	42	< 40	42	< 40	< 40
ENSG00000179859	AlphaMissense-0.564	0.01	0.800391	0.800391	0.800391	-0.0402164	0.159058	42	< 40	42	< 40	< 40
ENSG00000179859	LOFTEE-HC;SpliceAI-0.8	0.0001	0.848956	0.848956	0.848956	-0.0401519	0.210825	< 40	< 40	< 40	< 40	< 40
ENSG00000179859	LOFTEE-HC;SpliceAI-0.8	0.001	0.821606	0.710856	1	-0.0402557	0.108592	95	< 40	95	< 40	< 40
ENSG00000179859	LOFTEE-HC;SpliceAI-0.8	0.01	0.821606	0.710856	1	-0.0402557	0.108592	95	< 40	95	< 40	< 40
ENSG00000179859	LOFTEE-HC;SpliceAI-0.8;AlphaMissense-0.564	0.0001	0.75156	0.75156	0.75156	-0.0402915	0.12727	66	< 40	66	< 40	< 40
ENSG00000179859	LOFTEE-HC;SpliceAI-0.8;AlphaMissense-0.564	0.001	0.783811	0.653661	0.904072	-0.0402923	0.0898015	137	< 40	137	< 40	< 40
ENSG00000179859	LOFTEE-HC;SpliceAI-0.8;AlphaMissense-0.564	0.01	0.783811	0.653661	0.904072	-0.0402923	0.0898015	137	< 40	137	< 40	< 40
ENSG00000180016	AlphaMissense-0.564	0.0001	0.84717	0.84717	0.84717	-0.0401706	0.208429	< 40	< 40	< 40	< 40	< 40
ENSG00000180016	AlphaMissense-0.564	0.001	0.84717	0.84717	0.84717	-0.0401706	0.208429	< 40	< 40	< 40	< 40	< 40
ENSG00000180016	AlphaMissense-0.564	0.01	0.84717	0.84717	0.84717	-0.0401706	0.208429	< 40	< 40	< 40	< 40	< 40
ENSG00000180016	LOFTEE-HC;SpliceAI-0.8	0.0001	0.974158	0.974158	0.974158	-0.0400439	1.23616	< 40	< 40	< 40	< 40	< 40
ENSG00000180016	LOFTEE-HC;SpliceAI-0.8	0.001	0.974158	0.974158	0.974158	-0.0400439	1.23616	< 40	< 40	< 40	< 40	< 40
ENSG00000180016	LOFTEE-HC;SpliceAI-0.8	0.01	0.974158	0.974158	0.974158	-0.0400439	1.23616	< 40	< 40	< 40	< 40	< 40
ENSG00000180016	LOFTEE-HC;SpliceAI-0.8;AlphaMissense-0.564	0.0001	0.845052	0.845052	0.845052	-0.0401725	0.205554	< 40	< 40	< 40	< 40	< 40
ENSG00000180016	LOFTEE-HC;SpliceAI-0.8;AlphaMissense-0.564	0.001	0.845052	0.845052	0.845052	-0.0401725	0.205554	< 40	< 40	< 40	< 40	< 40
ENSG00000180016	LOFTEE-HC;SpliceAI-0.8;AlphaMissense-0.564	0.01	0.845052	0.845052	0.845052	-0.0401725	0.205554	< 40	< 40	< 40	< 40	< 40
ENSG00000180042	AlphaMissense-0.564	0.0001	1	0.781852	0.994236	-0.0401308	0.144926	50	< 40	50	< 40	< 40
ENSG00000180042	AlphaMissense-0.564	0.001	1	0.781852	0.994236	-0.0401308	0.144926	50	< 40	50	< 40	< 40
ENSG00000180042	AlphaMissense-0.564	0.01	1	0.781852	0.994236	-0.0401308	0.144926	50	< 40	50	< 40	< 40
ENSG00000180042	LOFTEE-HC;SpliceAI-0.8	0.0001	0.979575	0.979575	0.979575	-0.0400245	1.56337	< 40	< 40	< 40	< 40	< 40
ENSG00000180042	LOFTEE-HC;SpliceAI-0.8	0.001	0.979575	0.979575	0.979575	-0.0400245	1.56337	< 40	< 40	< 40	< 40	< 40
ENSG00000180042	LOFTEE-HC;SpliceAI-0.8	0.01	0.979575	0.979575	0.979575	-0.0400245	1.56337	< 40	< 40	< 40	< 40	< 40
ENSG00000180042	LOFTEE-HC;SpliceAI-0.8;AlphaMissense-0.564	0.0001	1	0.780944	0.99413	-0.0401315	0.144312	51	< 40	51	< 40	< 40
ENSG00000180042	LOFTEE-HC;SpliceAI-0.8;AlphaMissense-0.564	0.001	1	0.780944	0.99413	-0.0401315	0.144312	51	< 40	51	< 40	< 40
ENSG00000180042	LOFTEE-HC;SpliceAI-0.8;AlphaMissense-0.564	0.01	1	0.780944	0.99413	-0.0401315	0.144312	51	< 40	51	< 40	< 40
ENSG00000180090	AlphaMissense-0.564	0.0001	0.857143	0.755598	1	-0.0402132	0.129192	53	< 40	53	< 40	< 40
ENSG00000180090	AlphaMissense-0.564	0.001	0.857143	0.755598	1	-0.0402132	0.129192	53	< 40	53	< 40	< 40
ENSG00000180090	AlphaMissense-0.564	0.01	0.561866	0.435451	0.566727	-0.0410667	0.0526565	417	< 40	417	< 40	< 40
ENSG00000180090	LOFTEE-HC;SpliceAI-0.8;AlphaMissense-0.564	0.0001	0.857143	0.755598	1	-0.0402132	0.129192	53	< 40	53	< 40	< 40
ENSG00000180090	LOFTEE-HC;SpliceAI-0.8;AlphaMissense-0.564	0.001	0.857143	0.755598	1	-0.0402132	0.129192	53	< 40	53	< 40	< 40
ENSG00000180090	LOFTEE-HC;SpliceAI-0.8;AlphaMissense-0.564	0.01	0.561866	0.435451	0.566727	-0.0410667	0.0526565	417	< 40	417	< 40	< 40
ENSG00000180329	AlphaMissense-0.564	0.0001	0.786727	0.786727	0.786727	-0.0402278	0.148682	50	< 40	50	< 40	< 40
ENSG00000180329	AlphaMissense-0.564	0.001	0.786727	0.786727	0.786727	-0.0402278	0.148682	50	< 40	50	< 40	< 40
ENSG00000180329	AlphaMissense-0.564	0.01	0.786727	0.786727	0.786727	-0.0402278	0.148682	50	< 40	50	< 40	< 40
ENSG00000180329	LOFTEE-HC;SpliceAI-0.8	0.0001	0.801708	0.801708	0.801708	-0.0402009	0.160075	40	< 40	40	< 40	< 40
ENSG00000180329	LOFTEE-HC;SpliceAI-0.8	0.001	0.801708	0.801708	0.801708	-0.0402009	0.160075	40	< 40	40	< 40	< 40
ENSG00000180329	LOFTEE-HC;SpliceAI-0.8	0.01	0.801708	0.801708	0.801708	-0.0402009	0.160075	40	< 40	40	< 40	< 40
ENSG00000180329	LOFTEE-HC;SpliceAI-0.8;AlphaMissense-0.564	0.0001	0.714241	0.714241	0.714241	-0.0403503	0.110197	88	< 40	88	< 40	< 40
ENSG00000180329	LOFTEE-HC;SpliceAI-0.8;AlphaMissense-0.564	0.001	0.714241	0.714241	0.714241	-0.0403503	0.110197	88	< 40	88	< 40	< 40
ENSG00000180329	LOFTEE-HC;SpliceAI-0.8;AlphaMissense-0.564	0.01	0.714241	0.714241	0.714241	-0.0403503	0.110197	88	< 40	88	< 40	< 40
ENSG00000180336	AlphaMissense-0.564	0.0001	0.865599	0.865599	0.865599	-0.0401295	0.2371	< 40	< 40	< 40	< 40	< 40
ENSG00000180336	AlphaMissense-0.564	0.001	0.865599	0.865599	0.865599	-0.0401295	0.2371	< 40	< 40	< 40	< 40	< 40
ENSG00000180336	AlphaMissense-0.564	0.01	0.310669	0.275511	0.287071	-0.0420464	0.0385585	766	< 40	766	< 40	< 40
ENSG00000180336	LOFTEE-HC;SpliceAI-0.8	0.0001	0.88129	0.88129	0.88129	-0.0401167	0.268636	< 40	< 40	< 40	< 40	< 40
ENSG00000180336	LOFTEE-HC;SpliceAI-0.8	0.001	0.88129	0.88129	0.88129	-0.0401167	0.268636	< 40	< 40	< 40	< 40	< 40
ENSG00000180336	LOFTEE-HC;SpliceAI-0.8	0.01	0.88129	0.88129	0.88129	-0.0401167	0.268636	< 40	< 40	< 40	< 40	< 40
ENSG00000180336	LOFTEE-HC;SpliceAI-0.8;AlphaMissense-0.564	0.0001	0.821413	0.821413	0.821413	-0.0401783	0.177994	< 40	< 40	< 40	< 40	< 40
ENSG00000180336	LOFTEE-HC;SpliceAI-0.8;AlphaMissense-0.564	0.001	0.821413	0.821413	0.821413	-0.0401783	0.177994	< 40	< 40	< 40	< 40	< 40
ENSG00000180336	LOFTEE-HC;SpliceAI-0.8;AlphaMissense-0.564	0.01	0.319352	0.271019	0.291488	-0.0420102	0.0381662	780	< 40	780	< 40	< 40
ENSG00000180340	AlphaMissense-0.564	0.0001	0.761647	0.644533	0.903268	-0.0403878	0.0875388	145	< 40	145	< 40	66
ENSG00000180340	AlphaMissense-0.564	0.001	0.76387	0.616882	1	-0.0403452	0.0806461	183	< 40	183	< 40	66
ENSG00000180340	AlphaMissense-0.564	0.01	0.76387	0.616882	1	-0.0403452	0.0806461	183	< 40	183	< 40	66
ENSG00000180340	LOFTEE-HC;SpliceAI-0.8	0.0001	0.00383444	0.00383444	0.00383444	0.340858	0.117884	< 40	< 40	< 40	< 40	< 40
ENSG00000180340	LOFTEE-HC;SpliceAI-0.8	0.001	0.00383444	0.00383444	0.00383444	0.340858	0.117884	< 40	< 40	< 40	< 40	< 40
ENSG00000180340	LOFTEE-HC;SpliceAI-0.8	0.01	0.00383444	0.00383444	0.00383444	0.340858	0.117884	< 40	< 40	< 40	< 40	< 40
ENSG00000180340	LOFTEE-HC;SpliceAI-0.8;AlphaMissense-0.564	0.0001	0.095808	0.109265	0.0720562	0.134598	0.0840448	157	< 40	156	< 40	78
ENSG00000180340	LOFTEE-HC;SpliceAI-0.8;AlphaMissense-0.564	0.001	0.135664	0.204321	0.0927018	0.0988408	0.077868	195	< 40	194	< 40	78
ENSG00000180340	LOFTEE-HC;SpliceAI-0.8;AlphaMissense-0.564	0.01	0.135664	0.204321	0.0927018	0.0988408	0.077868	195	< 40	194	< 40	78
ENSG00000180616	AlphaMissense-0.564	0.0001	0.796005	0.652784	0.967457	-0.0402757	0.0895219	141	< 40	141	< 40	42
ENSG00000180616	AlphaMissense-0.564	0.001	0.796005	0.652784	0.967457	-0.0402757	0.0895219	141	< 40	141	< 40	42
ENSG00000180616	AlphaMissense-0.564	0.01	0.796005	0.652784	0.967457	-0.0402757	0.0895219	141	< 40	141	< 40	42
ENSG00000180616	LOFTEE-HC;SpliceAI-0.8	0.0001	0.891277	0.891277	0.891277	-0.0401348	0.293624	< 40	< 40	< 40	< 40	< 40
ENSG00000180616	LOFTEE-HC;SpliceAI-0.8	0.001	0.891277	0.891277	0.891277	-0.0401348	0.293624	< 40	< 40	< 40	< 40	< 40
ENSG00000180616	LOFTEE-HC;SpliceAI-0.8	0.01	0.891277	0.891277	0.891277	-0.0401348	0.293624	< 40	< 40	< 40	< 40	< 40
ENSG00000180616	LOFTEE-HC;SpliceAI-0.8;AlphaMissense-0.564	0.0001	0.78203	0.638916	0.954633	-0.0403076	0.0859044	152	< 40	152	< 40	52
ENSG00000180616	LOFTEE-HC;SpliceAI-0.8;AlphaMissense-0.564	0.001	0.78203	0.638916	0.954633	-0.0403076	0.0859044	152	< 40	152	< 40	52
ENSG00000180616	LOFTEE-HC;SpliceAI-0.8;AlphaMissense-0.564	0.01	0.78203	0.638916	0.954633	-0.0403076	0.0859044	152	< 40	152	< 40	52
ENSG00000180626	AlphaMissense-0.564	0.0001	0.731924	0.535639	0.992459	-0.0403357	0.0651183	238	< 40	238	< 40	57
ENSG00000180626	AlphaMissense-0.564	0.001	0.445541	0.732153	0.285941	0.0154593	0.0451679	442	< 40	441	< 40	57
ENSG00000180626	AlphaMissense-0.564	0.01	0.445541	0.732153	0.285941	0.0154593	0.0451679	442	< 40	441	< 40	57
ENSG00000180626	LOFTEE-HC;SpliceAI-0.8;AlphaMissense-0.564	0.0001	0.731924	0.535639	0.992459	-0.0403357	0.0651183	238	< 40	238	< 40	57
ENSG00000180626	LOFTEE-HC;SpliceAI-0.8;AlphaMissense-0.564	0.001	0.445541	0.732153	0.285941	0.0154593	0.0451679	442	< 40	441	< 40	57
ENSG00000180626	LOFTEE-HC;SpliceAI-0.8;AlphaMissense-0.564	0.01	0.445541	0.732153	0.285941	0.0154593	0.0451679	442	< 40	441	< 40	57
ENSG00000180638	AlphaMissense-0.564	0.0001	0.779679	0.779679	0.779679	-0.0402491	0.143882	55	< 40	55	< 40	< 40
ENSG00000180638	AlphaMissense-0.564	0.001	0.800429	0.642305	0.972838	-0.0402377	0.0866297	142	< 40	142	< 40	< 40
ENSG00000180638	AlphaMissense-0.564	0.01	1	1	0.969809	0.000704583	inf	638	< 40	637	< 40	< 40
ENSG00000180638	LOFTEE-HC;SpliceAI-0.8	0.0001	0.825657	0.686307	0.984187	-0.0402254	0.0995995	117	< 40	117	< 40	< 40
ENSG00000180638	LOFTEE-HC;SpliceAI-0.8	0.001	0.518702	0.508796	0.353988	0.037009	0.0560137	344	< 40	343	< 40	< 40
ENSG00000180638	LOFTEE-HC;SpliceAI-0.8	0.01	0.518702	0.508796	0.353988	0.037009	0.0560137	344	< 40	343	< 40	< 40
ENSG00000180638	LOFTEE-HC;SpliceAI-0.8;AlphaMissense-0.564	0.0001	0.762551	0.623052	0.924921	-0.0403736	0.0821388	172	< 40	172	< 40	56
ENSG00000180638	LOFTEE-HC;SpliceAI-0.8;AlphaMissense-0.564	0.001	0.739949	0.762107	0.545849	0.0142445	0.0470559	486	< 40	485	< 40	56
ENSG00000180638	LOFTEE-HC;SpliceAI-0.8;AlphaMissense-0.564	0.01	0.845561	0.682393	0.792807	0.0136971	0.033473	982	< 40	980	< 40	56
ENSG00000180787	AlphaMissense-0.564	0.0001	0.780542	0.680985	0.831247	-0.0403753	0.0982083	115	< 40	115	< 40	56
ENSG00000180787	AlphaMissense-0.564	0.001	0.734098	0.592199	0.935333	-0.0403926	0.0754084	169	< 40	169	< 40	56
ENSG00000180787	AlphaMissense-0.564	0.01	0.734098	0.592199	0.935333	-0.0403926	0.0754084	169	< 40	169	< 40	56
ENSG00000180787	LOFTEE-HC;SpliceAI-0.8	0.0001	0.81322	0.81322	0.81322	-0.0402036	0.170157	< 40	< 40	< 40	< 40	< 40
ENSG00000180787	LOFTEE-HC;SpliceAI-0.8	0.001	0.81322	0.81322	0.81322	-0.0402036	0.170157	< 40	< 40	< 40	< 40	< 40
ENSG00000180787	LOFTEE-HC;SpliceAI-0.8	0.01	0.81322	0.81322	0.81322	-0.0402036	0.170157	< 40	< 40	< 40	< 40	< 40
ENSG00000180787	LOFTEE-HC;SpliceAI-0.8;AlphaMissense-0.564	0.0001	0.736088	0.635279	0.725862	-0.0404826	0.0853506	146	< 40	146	< 40	75
ENSG00000180787	LOFTEE-HC;SpliceAI-0.8;AlphaMissense-0.564	0.001	0.700463	0.558157	0.915943	-0.0404602	0.0690941	200	< 40	200	< 40	75
ENSG00000180787	LOFTEE-HC;SpliceAI-0.8;AlphaMissense-0.564	0.01	0.700463	0.558157	0.915943	-0.0404602	0.0690941	200	< 40	200	< 40	75
ENSG00000180891	AlphaMissense-0.564	0.0001	0.71088	0.605942	0.696545	-0.0405556	0.0786153	183	< 40	183	< 40	70
ENSG00000180891	AlphaMissense-0.564	0.001	0.507269	0.565033	0.380474	0.0309824	0.0538465	377	< 40	376	< 40	70
ENSG00000180891	AlphaMissense-0.564	0.01	0.507269	0.565033	0.380474	0.0309824	0.0538465	377	< 40	376	< 40	70
ENSG00000180891	LOFTEE-HC;SpliceAI-0.8	0.0001	0.0350154	0.0494896	0.0275356	0.175466	0.0893251	71	< 40	70	< 40	< 40
ENSG00000180891	LOFTEE-HC;SpliceAI-0.8	0.001	0.0350154	0.0494896	0.0275356	0.175466	0.0893251	71	< 40	70	< 40	< 40
ENSG00000180891	LOFTEE-HC;SpliceAI-0.8	0.01	0.0350154	0.0494896	0.0275356	0.175466	0.0893251	71	< 40	70	< 40	< 40
ENSG00000180891	LOFTEE-HC;SpliceAI-0.8;AlphaMissense-0.564	0.0001	0.364829	0.319393	0.269826	0.0653314	0.0656131	254	< 40	253	< 40	98
ENSG00000180891	LOFTEE-HC;SpliceAI-0.8;AlphaMissense-0.564	0.001	0.168582	0.11126	0.241086	0.0781673	0.049083	448	< 40	446	< 40	98
ENSG00000180891	LOFTEE-HC;SpliceAI-0.8;AlphaMissense-0.564	0.01	0.168582	0.11126	0.241086	0.0781673	0.049083	448	< 40	446	< 40	98
ENSG00000180901	AlphaMissense-0.564	0.0001	0.715282	0.715282	0.715282	-0.040341	0.110592	83	< 40	83	< 40	42
ENSG00000180901	AlphaMissense-0.564	0.001	0.715282	0.715282	0.715282	-0.040341	0.110592	83	< 40	83	< 40	42
ENSG00000180901	AlphaMissense-0.564	0.01	0.715282	0.715282	0.715282	-0.040341	0.110592	83	< 40	83	< 40	42
ENSG00000180901	LOFTEE-HC;SpliceAI-0.8	0.0001	0.934785	0.934785	0.934785	-0.0400689	0.489683	< 40	< 40	< 40	< 40	< 40
ENSG00000180901	LOFTEE-HC;SpliceAI-0.8	0.001	0.934785	0.934785	0.934785	-0.0400689	0.489683	< 40	< 40	< 40	< 40	< 40
ENSG00000180901	LOFTEE-HC;SpliceAI-0.8	0.01	0.934785	0.934785	0.934785	-0.0400689	0.489683	< 40	< 40	< 40	< 40	< 40
ENSG00000180901	LOFTEE-HC;SpliceAI-0.8;AlphaMissense-0.564	0.0001	0.70852	0.70852	0.70852	-0.0403577	0.107953	89	< 40	89	< 40	47
ENSG00000180901	LOFTEE-HC;SpliceAI-0.8;AlphaMissense-0.564	0.001	0.70852	0.70852	0.70852	-0.0403577	0.107953	89	< 40	89	< 40	47
ENSG00000180901	LOFTEE-HC;SpliceAI-0.8;AlphaMissense-0.564	0.01	0.70852	0.70852	0.70852	-0.0403577	0.107953	89	< 40	89	< 40	47
ENSG00000181031	AlphaMissense-0.564	0.0001	0.797377	0.609937	0.997099	-0.0402356	0.078868	171	< 40	171	< 40	< 40
ENSG00000181031	AlphaMissense-0.564	0.001	0.605161	0.431484	0.917488	-0.0405698	0.0515726	406	< 40	406	< 40	< 40
ENSG00000181031	AlphaMissense-0.564	0.01	0.605161	0.431484	0.917488	-0.0405698	0.0515726	406	< 40	406	< 40	< 40
ENSG00000181031	LOFTEE-HC;SpliceAI-0.8	0.0001	0.810514	0.685642	0.943941	-0.0402992	0.0995591	91	< 40	91	< 40	< 40
ENSG00000181031	LOFTEE-HC;SpliceAI-0.8	0.001	0.774103	0.594429	0.989509	-0.040257	0.0756102	164	< 40	164	< 40	< 40
ENSG00000181031	LOFTEE-HC;SpliceAI-0.8	0.01	0.774103	0.594429	0.989509	-0.040257	0.0756102	164	< 40	164	< 40	< 40
ENSG00000181031	LOFTEE-HC;SpliceAI-0.8;AlphaMissense-0.564	0.0001	0.709262	0.515008	0.987556	-0.0403734	0.0620119	261	< 40	261	< 40	65
ENSG00000181031	LOFTEE-HC;SpliceAI-0.8;AlphaMissense-0.564	0.001	0.511923	0.341917	0.978814	-0.0405248	0.0426404	569	< 40	569	< 40	65
ENSG00000181031	LOFTEE-HC;SpliceAI-0.8;AlphaMissense-0.564	0.01	0.511923	0.341917	0.978814	-0.0405248	0.0426404	569	< 40	569	< 40	65
ENSG00000181038	AlphaMissense-0.564	0.0001	0.791977	0.791977	0.791977	-0.0402189	0.152492	49	< 40	49	< 40	< 40
ENSG00000181038	AlphaMissense-0.564	0.001	0.799638	0.673307	0.940758	-0.0402708	0.0955157	121	< 40	121	< 40	< 40
ENSG00000181038	AlphaMissense-0.564	0.01	0.799638	0.673307	0.940758	-0.0402708	0.0955157	121	< 40	121	< 40	< 40
ENSG00000181038	LOFTEE-HC;SpliceAI-0.8	0.0001	0.835749	0.6736	0.991479	-0.0402015	0.0954426	126	< 40	126	< 40	< 40
ENSG00000181038	LOFTEE-HC;SpliceAI-0.8	0.001	0.835749	0.6736	0.991479	-0.0402015	0.0954426	126	< 40	126	< 40	< 40
ENSG00000181038	LOFTEE-HC;SpliceAI-0.8	0.01	0.835749	0.6736	0.991479	-0.0402015	0.0954426	126	< 40	126	< 40	< 40
ENSG00000181038	LOFTEE-HC;SpliceAI-0.8;AlphaMissense-0.564	0.0001	0.772893	0.619046	0.962641	-0.04032	0.0810937	175	< 40	175	< 40	50
ENSG00000181038	LOFTEE-HC;SpliceAI-0.8;AlphaMissense-0.564	0.001	0.729523	0.550773	0.98198	-0.0403151	0.0675746	247	< 40	247	< 40	50
ENSG00000181038	LOFTEE-HC;SpliceAI-0.8;AlphaMissense-0.564	0.01	0.729523	0.550773	0.98198	-0.0403151	0.0675746	247	< 40	247	< 40	50
ENSG00000181045	AlphaMissense-0.564	0.0001	0.823503	0.711489	1	-0.0402562	0.108843	101	< 40	101	< 40	< 40
ENSG00000181045	AlphaMissense-0.564	0.001	0.823503	0.711489	1	-0.0402562	0.108843	101	< 40	101	< 40	< 40
ENSG00000181045	AlphaMissense-0.564	0.01	0.823503	0.711489	1	-0.0402562	0.108843	101	< 40	101	< 40	< 40
ENSG00000181045	LOFTEE-HC;SpliceAI-0.8	0.0001	0.768094	0.626723	0.935911	-0.0403316	0.082928	146	< 40	146	< 40	46
ENSG00000181045	LOFTEE-HC;SpliceAI-0.8	0.001	0.744609	0.555163	0.990228	-0.0402888	0.0682812	227	< 40	227	< 40	46
ENSG00000181045	LOFTEE-HC;SpliceAI-0.8	0.01	0.744609	0.555163	0.990228	-0.0402888	0.0682812	227	< 40	227	< 40	46
ENSG00000181045	LOFTEE-HC;SpliceAI-0.8;AlphaMissense-0.564	0.0001	0.705608	0.54191	0.891114	-0.0404929	0.0663898	246	< 40	246	< 40	79
ENSG00000181045	LOFTEE-HC;SpliceAI-0.8;AlphaMissense-0.564	0.001	0.67896	0.4867	0.973578	-0.0404242	0.058117	327	< 40	327	< 40	79
ENSG00000181045	LOFTEE-HC;SpliceAI-0.8;AlphaMissense-0.564	0.01	0.67896	0.4867	0.973578	-0.0404242	0.058117	327	< 40	327	< 40	79
ENSG00000181284	AlphaMissense-0.564	0.0001	0.789478	0.64785	0.959848	-0.0403024	0.0882371	130	< 40	130	< 40	46
ENSG00000181284	AlphaMissense-0.564	0.001	0.521334	0.554474	0.359795	0.0319422	0.0540414	319	< 40	318	< 40	46
ENSG00000181284	AlphaMissense-0.564	0.01	0.521334	0.554474	0.359795	0.0319422	0.0540414	319	< 40	318	< 40	46
ENSG00000181284	LOFTEE-HC;SpliceAI-0.8	0.0001	0.845247	0.760898	1	-0.0402173	0.132163	64	< 40	64	< 40	< 40
ENSG00000181284	LOFTEE-HC;SpliceAI-0.8	0.001	0.818746	0.68529	0.989031	-0.0402245	0.0992574	110	< 40	110	< 40	< 40
ENSG00000181284	LOFTEE-HC;SpliceAI-0.8	0.01	0.818746	0.68529	0.989031	-0.0402245	0.0992574	110	< 40	110	< 40	< 40
ENSG00000181284	LOFTEE-HC;SpliceAI-0.8;AlphaMissense-0.564	0.0001	0.738687	0.58285	0.908477	-0.0404332	0.0736184	194	< 40	194	< 40	72
ENSG00000181284	LOFTEE-HC;SpliceAI-0.8;AlphaMissense-0.564	0.001	0.66139	0.744503	0.477597	0.0154809	0.0475025	429	< 40	428	< 40	72
ENSG00000181284	LOFTEE-HC;SpliceAI-0.8;AlphaMissense-0.564	0.01	0.66139	0.744503	0.477597	0.0154809	0.0475025	429	< 40	428	< 40	72
ENSG00000181291	AlphaMissense-0.564	0.0001	0.576648	0.576648	0.576648	-0.0407733	0.0730327	220	< 40	220	< 40	123
ENSG00000181291	AlphaMissense-0.564	0.001	0.62196	0.460166	0.911927	-0.0405817	0.0549461	381	< 40	381	< 40	123
ENSG00000181291	AlphaMissense-0.564	0.01	0.62196	0.460166	0.911927	-0.0405817	0.0549461	381	< 40	381	< 40	123
ENSG00000181291	LOFTEE-HC;SpliceAI-0.8	0.0001	0.86422	0.752321	0.986897	-0.0401823	0.127328	63	< 40	63	< 40	< 40
ENSG00000181291	LOFTEE-HC;SpliceAI-0.8	0.001	0.86422	0.752321	0.986897	-0.0401823	0.127328	63	< 40	63	< 40	< 40
ENSG00000181291	LOFTEE-HC;SpliceAI-0.8	0.01	0.86422	0.752321	0.986897	-0.0401823	0.127328	63	< 40	63	< 40	< 40
ENSG00000181291	LOFTEE-HC;SpliceAI-0.8;AlphaMissense-0.564	0.0001	0.63301	0.523763	0.60469	-0.0408232	0.0640308	283	< 40	283	< 40	154
ENSG00000181291	LOFTEE-HC;SpliceAI-0.8;AlphaMissense-0.564	0.001	0.588122	0.423475	0.863431	-0.0406425	0.0507773	444	< 40	444	< 40	154
ENSG00000181291	LOFTEE-HC;SpliceAI-0.8;AlphaMissense-0.564	0.01	0.588122	0.423475	0.863431	-0.0406425	0.0507773	444	< 40	444	< 40	154
ENSG00000181323	AlphaMissense-0.564	0.0001	0.941694	0.941694	0.941694	-0.0400781	0.547961	< 40	< 40	< 40	< 40	< 40
ENSG00000181323	AlphaMissense-0.564	0.001	0.828915	0.754424	0.832518	-0.0378611	0.121035	58	< 40	58	< 40	< 40
ENSG00000181323	AlphaMissense-0.564	0.01	1	0.850629	1	-0.00718625	0.0381606	700	< 40	699	< 40	< 40
ENSG00000181323	LOFTEE-HC;SpliceAI-0.8	0.0001	0.00476911	0.00476911	0.00476911	0.325986	0.115506	< 40	< 40	< 40	< 40	< 40
ENSG00000181323	LOFTEE-HC;SpliceAI-0.8	0.001	0.00476911	0.00476911	0.00476911	0.325986	0.115506	< 40	< 40	< 40	< 40	< 40
ENSG00000181323	LOFTEE-HC;SpliceAI-0.8	0.01	0.00476911	0.00476911	0.00476911	0.325986	0.115506	< 40	< 40	< 40	< 40	< 40
ENSG00000181323	LOFTEE-HC;SpliceAI-0.8;AlphaMissense-0.564	0.0001	0.00623045	0.00623045	0.00623045	0.308005	0.1126	< 40	< 40	< 40	< 40	< 40
ENSG00000181323	LOFTEE-HC;SpliceAI-0.8;AlphaMissense-0.564	0.001	0.0252282	0.068544	0.0161882	0.151802	0.0833431	73	< 40	72	< 40	< 40
ENSG00000181323	LOFTEE-HC;SpliceAI-0.8;AlphaMissense-0.564	0.01	0.536835	0.480776	0.404869	0.0254685	0.0361228	715	< 40	713	< 40	< 40
ENSG00000181350	AlphaMissense-0.564	0.0001	0.104898	0.179641	0.0677998	0.0967301	0.0720864	155	< 40	154	< 40	40
ENSG00000181350	AlphaMissense-0.564	0.001	0.142264	0.2589	0.088128	0.0744214	0.0659182	200	< 40	199	< 40	40
ENSG00000181350	AlphaMissense-0.564	0.01	0.142264	0.2589	0.088128	0.0744214	0.0659182	200	< 40	199	< 40	40
ENSG00000181350	LOFTEE-HC;SpliceAI-0.8	0.0001	0.0143195	0.0419147	0.0105005	0.183509	0.0902045	65	< 40	64	< 40	< 40
ENSG00000181350	LOFTEE-HC;SpliceAI-0.8	0.001	0.0143195	0.0419147	0.0105005	0.183509	0.0902045	65	< 40	64	< 40	< 40
ENSG00000181350	LOFTEE-HC;SpliceAI-0.8	0.01	0.0143195	0.0419147	0.0105005	0.183509	0.0902045	65	< 40	64	< 40	< 40
ENSG00000181350	LOFTEE-HC;SpliceAI-0.8;AlphaMissense-0.564	0.0001	0.0190033	0.0204269	0.0154956	0.13065	0.0563533	220	< 40	218	< 40	58
ENSG00000181350	LOFTEE-HC;SpliceAI-0.8;AlphaMissense-0.564	0.001	0.0215123	0.0302937	0.014646	0.118306	0.0546138	265	< 40	263	< 40	58
ENSG00000181350	LOFTEE-HC;SpliceAI-0.8;AlphaMissense-0.564	0.01	0.0215123	0.0302937	0.014646	0.118306	0.0546138	265	< 40	263	< 40	58
ENSG00000181374	AlphaMissense-0.564	0.0001	0.891148	0.891148	0.891148	-0.0401087	0.293082	< 40	< 40	< 40	< 40	< 40
ENSG00000181374	AlphaMissense-0.564	0.001	0.891148	0.891148	0.891148	-0.0401087	0.293082	< 40	< 40	< 40	< 40	< 40
ENSG00000181374	AlphaMissense-0.564	0.01	0.891148	0.891148	0.891148	-0.0401087	0.293082	< 40	< 40	< 40	< 40	< 40
ENSG00000181374	LOFTEE-HC;SpliceAI-0.8	0.0001	0.889721	0.889721	0.889721	-0.0401827	0.289799	< 40	< 40	< 40	< 40	< 40
ENSG00000181374	LOFTEE-HC;SpliceAI-0.8	0.001	1	0.790443	1	-0.0401855	0.151223	45	< 40	45	< 40	< 40
ENSG00000181374	LOFTEE-HC;SpliceAI-0.8	0.01	1	0.790443	1	-0.0401855	0.151223	45	< 40	45	< 40	< 40
ENSG00000181374	LOFTEE-HC;SpliceAI-0.8;AlphaMissense-0.564	0.0001	0.845527	0.845527	0.845527	-0.0401793	0.206229	< 40	< 40	< 40	< 40	< 40
ENSG00000181374	LOFTEE-HC;SpliceAI-0.8;AlphaMissense-0.564	0.001	0.874861	0.765115	0.979424	-0.0401834	0.134496	57	< 40	57	< 40	< 40
ENSG00000181374	LOFTEE-HC;SpliceAI-0.8;AlphaMissense-0.564	0.01	0.874861	0.765115	0.979424	-0.0401834	0.134496	57	< 40	57	< 40	< 40
ENSG00000181396	AlphaMissense-0.564	0.0001	0.761958	0.642817	0.921147	-0.040398	0.087109	149	< 40	149	< 40	43
ENSG00000181396	AlphaMissense-0.564	0.001	0.553054	0.412922	0.7075	-0.0408504	0.0498929	458	< 40	458	< 40	43
ENSG00000181396	AlphaMissense-0.564	0.01	0.553054	0.412922	0.7075	-0.0408504	0.0498929	458	< 40	458	< 40	43
ENSG00000181396	LOFTEE-HC;SpliceAI-0.8	0.0001	0.861468	0.758841	1	-0.0401843	0.130892	61	< 40	61	< 40	< 40
ENSG00000181396	LOFTEE-HC;SpliceAI-0.8	0.001	0.861468	0.758841	1	-0.0401843	0.130892	61	< 40	61	< 40	< 40
ENSG00000181396	LOFTEE-HC;SpliceAI-0.8	0.01	0.0221924	0.922659	0.0150701	-0.0015312	0.0157717	2886	< 40	2882	< 40	< 40
ENSG00000181396	LOFTEE-HC;SpliceAI-0.8;AlphaMissense-0.564	0.0001	0.719243	0.577759	0.958312	-0.0404906	0.0727383	210	< 40	210	< 40	70
ENSG00000181396	LOFTEE-HC;SpliceAI-0.8;AlphaMissense-0.564	0.001	0.520496	0.381594	0.755486	-0.0408322	0.0466673	519	< 40	519	< 40	70
ENSG00000181396	LOFTEE-HC;SpliceAI-0.8;AlphaMissense-0.564	0.01	0.0263465	0.699718	0.0167922	-0.00726277	0.0188301	3344	< 40	3340	< 40	70
ENSG00000181408	AlphaMissense-0.564	0.0001	0.782452	0.650351	0.933122	-0.0403359	0.0889877	140	< 40	140	< 40	43
ENSG00000181408	AlphaMissense-0.564	0.001	0.782452	0.650351	0.933122	-0.0403359	0.0889877	140	< 40	140	< 40	43
ENSG00000181408	AlphaMissense-0.564	0.01	0.782452	0.650351	0.933122	-0.0403359	0.0889877	140	< 40	140	< 40	43
ENSG00000181408	LOFTEE-HC;SpliceAI-0.8;AlphaMissense-0.564	0.0001	0.782452	0.650351	0.933122	-0.0403359	0.0889877	140	< 40	140	< 40	43
ENSG00000181408	LOFTEE-HC;SpliceAI-0.8;AlphaMissense-0.564	0.001	0.782452	0.650351	0.933122	-0.0403359	0.0889877	140	< 40	140	< 40	43
ENSG00000181408	LOFTEE-HC;SpliceAI-0.8;AlphaMissense-0.564	0.01	0.782452	0.650351	0.933122	-0.0403359	0.0889877	140	< 40	140	< 40	43
ENSG00000181409	AlphaMissense-0.564	0.0001	0.703566	0.530111	0.925924	-0.04048	0.0644754	257	< 40	257	< 40	89
ENSG00000181409	AlphaMissense-0.564	0.001	0.541516	0.374283	0.96611	-0.0405746	0.0456675	474	< 40	474	< 40	89
ENSG00000181409	AlphaMissense-0.564	0.01	0.541516	0.374283	0.96611	-0.0405746	0.0456675	474	< 40	474	< 40	89
ENSG00000181409	LOFTEE-HC;SpliceAI-0.8	0.0001	0.741266	0.741266	0.741266	-0.0403026	0.122064	72	< 40	72	< 40	53
ENSG00000181409	LOFTEE-HC;SpliceAI-0.8	0.001	0.812313	0.689727	0.926876	-0.0402705	0.100871	174	< 40	174	< 40	53
ENSG00000181409	LOFTEE-HC;SpliceAI-0.8	0.01	0.791848	0.686653	1	-0.0100718	0.0249671	2580	< 40	2577	< 40	53
ENSG00000181409	LOFTEE-HC;SpliceAI-0.8;AlphaMissense-0.564	0.0001	0.643662	0.47998	0.815558	-0.0406734	0.0575838	326	< 40	326	< 40	142
ENSG00000181409	LOFTEE-HC;SpliceAI-0.8;AlphaMissense-0.564	0.001	0.515061	0.342416	0.966133	-0.040613	0.0427775	645	< 40	645	< 40	142
ENSG00000181409	LOFTEE-HC;SpliceAI-0.8;AlphaMissense-0.564	0.01	0.612871	0.44471	0.975848	-0.016784	0.021961	3051	< 40	3048	< 40	142
ENSG00000181481	AlphaMissense-0.564	0.0001	0.840677	0.745316	1	-0.0402386	0.123879	72	< 40	72	< 40	< 40
ENSG00000181481	AlphaMissense-0.564	0.001	0.840677	0.745316	1	-0.0402386	0.123879	72	< 40	72	< 40	< 40
ENSG00000181481	AlphaMissense-0.564	0.01	0.806197	0.746311	0.729078	0.00768399	0.0237522	2937	< 40	2932	< 40	< 40
ENSG00000181481	LOFTEE-HC;SpliceAI-0.8	0.0001	0.766861	0.766861	0.766861	-0.0402591	0.135789	55	< 40	55	< 40	< 40
ENSG00000181481	LOFTEE-HC;SpliceAI-0.8	0.001	0.190277	0.210449	0.134393	0.0913291	0.0729271	191	< 40	190	< 40	< 40
ENSG00000181481	LOFTEE-HC;SpliceAI-0.8	0.01	0.190277	0.210449	0.134393	0.0913291	0.0729271	191	< 40	190	< 40	< 40
ENSG00000181481	LOFTEE-HC;SpliceAI-0.8;AlphaMissense-0.564	0.0001	0.762283	0.65992	0.791819	-0.040412	0.0918405	127	< 40	127	< 40	53
ENSG00000181481	LOFTEE-HC;SpliceAI-0.8;AlphaMissense-0.564	0.001	0.292416	0.359441	0.204906	0.057652	0.0629093	263	< 40	262	< 40	53
ENSG00000181481	LOFTEE-HC;SpliceAI-0.8;AlphaMissense-0.564	0.01	0.611036	0.486346	0.643111	0.0157187	0.0225801	3128	< 40	3122	< 40	53
ENSG00000181513	AlphaMissense-0.564	0.0001	0.0531043	0.179147	0.0322908	0.100121	0.0745291	128	< 40	127	< 40	< 40
ENSG00000181513	AlphaMissense-0.564	0.001	0.0531043	0.179147	0.0322908	0.100121	0.0745291	128	< 40	127	< 40	< 40
ENSG00000181513	AlphaMissense-0.564	0.01	0.0531043	0.179147	0.0322908	0.100121	0.0745291	128	< 40	127	< 40	< 40
ENSG00000181513	LOFTEE-HC;SpliceAI-0.8	0.0001	0.822208	0.671283	0.978612	-0.0402505	0.0948436	126	< 40	126	< 40	< 40
ENSG00000181513	LOFTEE-HC;SpliceAI-0.8	0.001	0.822208	0.671283	0.978612	-0.0402505	0.0948436	126	< 40	126	< 40	< 40
ENSG00000181513	LOFTEE-HC;SpliceAI-0.8	0.01	0.822208	0.671283	0.978612	-0.0402505	0.0948436	126	< 40	126	< 40	< 40
ENSG00000181513	LOFTEE-HC;SpliceAI-0.8;AlphaMissense-0.564	0.0001	0.157305	0.399418	0.0989483	0.0494714	0.0587086	254	< 40	253	< 40	58
ENSG00000181513	LOFTEE-HC;SpliceAI-0.8;AlphaMissense-0.564	0.001	0.157305	0.399418	0.0989483	0.0494714	0.0587086	254	< 40	253	< 40	58
ENSG00000181513	LOFTEE-HC;SpliceAI-0.8;AlphaMissense-0.564	0.01	0.157305	0.399418	0.0989483	0.0494714	0.0587086	254	< 40	253	< 40	58
ENSG00000181523	AlphaMissense-0.564	0.0001	0.717607	0.567018	0.850782	-0.0404991	0.0707472	212	< 40	212	< 40	66
ENSG00000181523	AlphaMissense-0.564	0.001	1	0.886944	0.854502	-0.00541468	0.0380853	772	< 40	771	< 40	66
ENSG00000181523	AlphaMissense-0.564	0.01	1	0.886944	0.854502	-0.00541468	0.0380853	772	< 40	771	< 40	66
ENSG00000181523	LOFTEE-HC;SpliceAI-0.8	0.0001	0.846292	0.709095	1	-0.040204	0.107765	93	< 40	93	< 40	< 40
ENSG00000181523	LOFTEE-HC;SpliceAI-0.8	0.001	0.808492	0.644771	0.991097	-0.0402113	0.0872188	135	< 40	135	< 40	< 40
ENSG00000181523	LOFTEE-HC;SpliceAI-0.8	0.01	0.808492	0.644771	0.991097	-0.0402113	0.0872188	135	< 40	135	< 40	< 40
ENSG00000181523	LOFTEE-HC;SpliceAI-0.8;AlphaMissense-0.564	0.0001	0.661471	0.494037	0.865852	-0.0405946	0.0593574	305	< 40	305	< 40	95
ENSG00000181523	LOFTEE-HC;SpliceAI-0.8;AlphaMissense-0.564	0.001	0.911524	0.753519	0.906037	-0.0109059	0.034732	907	< 40	906	< 40	95
ENSG00000181523	LOFTEE-HC;SpliceAI-0.8;AlphaMissense-0.564	0.01	0.911524	0.753519	0.906037	-0.0109059	0.034732	907	< 40	906	< 40	95
ENSG00000181610	AlphaMissense-0.564	0.0001	1	0.799042	1	-0.0401523	0.157715	41	< 40	41	< 40	< 40
ENSG00000181610	AlphaMissense-0.564	0.001	1	0.799042	1	-0.0401523	0.157715	41	< 40	41	< 40	< 40
ENSG00000181610	AlphaMissense-0.564	0.01	1	0.799042	1	-0.0401523	0.157715	41	< 40	41	< 40	< 40
ENSG00000181610	LOFTEE-HC;SpliceAI-0.8	0.0001	0.838982	0.838982	0.838982	-0.0401605	0.197645	< 40	< 40	< 40	< 40	< 40
ENSG00000181610	LOFTEE-HC;SpliceAI-0.8	0.001	0.838982	0.838982	0.838982	-0.0401605	0.197645	< 40	< 40	< 40	< 40	< 40
ENSG00000181610	LOFTEE-HC;SpliceAI-0.8	0.01	0.838982	0.838982	0.838982	-0.0401605	0.197645	< 40	< 40	< 40	< 40	< 40
ENSG00000181610	LOFTEE-HC;SpliceAI-0.8;AlphaMissense-0.564	0.0001	0.859245	0.744665	0.96918	-0.0401874	0.123394	71	< 40	71	< 40	< 40
ENSG00000181610	LOFTEE-HC;SpliceAI-0.8;AlphaMissense-0.564	0.001	0.859245	0.744665	0.96918	-0.0401874	0.123394	71	< 40	71	< 40	< 40
ENSG00000181610	LOFTEE-HC;SpliceAI-0.8;AlphaMissense-0.564	0.01	0.859245	0.744665	0.96918	-0.0401874	0.123394	71	< 40	71	< 40	< 40
ENSG00000181856	AlphaMissense-0.564	0.0001	0.0110971	0.0135816	0.0102313	0.143141	0.0579954	180	< 40	178	< 40	62
ENSG00000181856	AlphaMissense-0.564	0.001	0.0150652	0.0361578	0.0117668	0.109926	0.0524667	270	< 40	268	< 40	62
ENSG00000181856	AlphaMissense-0.564	0.01	0.0150652	0.0361578	0.0117668	0.109926	0.0524667	270	< 40	268	< 40	62
ENSG00000181856	LOFTEE-HC;SpliceAI-0.8	0.0001	1	0.790208	1	-0.0401673	0.150982	50	< 40	50	< 40	< 40
ENSG00000181856	LOFTEE-HC;SpliceAI-0.8	0.001	1	0.790208	1	-0.0401673	0.150982	50	< 40	50	< 40	< 40
ENSG00000181856	LOFTEE-HC;SpliceAI-0.8	0.01	1	0.790208	1	-0.0401673	0.150982	50	< 40	50	< 40	< 40
ENSG00000181856	LOFTEE-HC;SpliceAI-0.8;AlphaMissense-0.564	0.0001	0.0174836	0.0235762	0.0156125	0.12595	0.0556323	230	< 40	228	< 40	83
ENSG00000181856	LOFTEE-HC;SpliceAI-0.8;AlphaMissense-0.564	0.001	0.023613	0.0536096	0.0178552	0.0978387	0.0506942	320	< 40	318	< 40	83
ENSG00000181856	LOFTEE-HC;SpliceAI-0.8;AlphaMissense-0.564	0.01	0.023613	0.0536096	0.0178552	0.0978387	0.0506942	320	< 40	318	< 40	83
ENSG00000181885	AlphaMissense-0.564	0.0001	0.80986	0.686143	1	-0.0402732	0.0996628	107	< 40	107	< 40	41
ENSG00000181885	AlphaMissense-0.564	0.001	0.80986	0.686143	1	-0.0402732	0.0996628	107	< 40	107	< 40	41
ENSG00000181885	AlphaMissense-0.564	0.01	0.80986	0.686143	1	-0.0402732	0.0996628	107	< 40	107	< 40	41
ENSG00000181885	LOFTEE-HC;SpliceAI-0.8	0.0001	0.86894	0.86894	0.86894	-0.0401327	0.243221	< 40	< 40	< 40	< 40	< 40
ENSG00000181885	LOFTEE-HC;SpliceAI-0.8	0.001	0.86894	0.86894	0.86894	-0.0401327	0.243221	< 40	< 40	< 40	< 40	< 40
ENSG00000181885	LOFTEE-HC;SpliceAI-0.8	0.01	0.86894	0.86894	0.86894	-0.0401327	0.243221	< 40	< 40	< 40	< 40	< 40
ENSG00000181885	LOFTEE-HC;SpliceAI-0.8;AlphaMissense-0.564	0.0001	0.787309	0.662415	1	-0.0403239	0.0923629	124	< 40	124	< 40	53
ENSG00000181885	LOFTEE-HC;SpliceAI-0.8;AlphaMissense-0.564	0.001	0.787309	0.662415	1	-0.0403239	0.0923629	124	< 40	124	< 40	53
ENSG00000181885	LOFTEE-HC;SpliceAI-0.8;AlphaMissense-0.564	0.01	0.787309	0.662415	1	-0.0403239	0.0923629	124	< 40	124	< 40	53
ENSG00000182040	AlphaMissense-0.564	0.0001	0.755908	0.604805	0.942358	-0.040376	0.0780208	175	< 40	175	< 40	65
ENSG00000182040	AlphaMissense-0.564	0.001	0.644143	0.45778	0.991635	-0.0403615	0.0543584	372	< 40	372	< 40	65
ENSG00000182040	AlphaMissense-0.564	0.01	0.644143	0.45778	0.991635	-0.0403615	0.0543584	372	< 40	372	< 40	65
ENSG00000182040	LOFTEE-HC;SpliceAI-0.8	0.0001	0.816017	0.816017	0.816017	-0.040182	0.172698	< 40	< 40	< 40	< 40	< 40
ENSG00000182040	LOFTEE-HC;SpliceAI-0.8	0.001	0.816017	0.816017	0.816017	-0.040182	0.172698	< 40	< 40	< 40	< 40	< 40
ENSG00000182040	LOFTEE-HC;SpliceAI-0.8	0.01	0.816017	0.816017	0.816017	-0.040182	0.172698	< 40	< 40	< 40	< 40	< 40
ENSG00000182040	LOFTEE-HC;SpliceAI-0.8;AlphaMissense-0.564	0.0001	0.719542	0.570325	0.888934	-0.0404758	0.0713138	211	< 40	211	< 40	87
ENSG00000182040	LOFTEE-HC;SpliceAI-0.8;AlphaMissense-0.564	0.001	0.619158	0.436398	0.983898	-0.040415	0.051928	408	< 40	408	< 40	87
ENSG00000182040	LOFTEE-HC;SpliceAI-0.8;AlphaMissense-0.564	0.01	0.619158	0.436398	0.983898	-0.040415	0.051928	408	< 40	408	< 40	87
ENSG00000182156	AlphaMissense-0.564	0.0001	0.707985	0.510576	0.991194	-0.0403752	0.061366	287	< 40	287	< 40	62
ENSG00000182156	AlphaMissense-0.564	0.001	0.594772	0.390963	0.999694	-0.0403223	0.0470027	483	< 40	483	< 40	62
ENSG00000182156	AlphaMissense-0.564	0.01	0.594772	0.390963	0.999694	-0.0403223	0.0470027	483	< 40	483	< 40	62
ENSG00000182156	LOFTEE-HC;SpliceAI-0.8	0.0001	0.147571	0.264738	0.0910522	0.0735758	0.0659718	200	< 40	199	< 40	< 40
ENSG00000182156	LOFTEE-HC;SpliceAI-0.8	0.001	0.467894	0.638351	0.301504	0.0230812	0.0491083	392	< 40	391	< 40	< 40
ENSG00000182156	LOFTEE-HC;SpliceAI-0.8	0.01	0.467894	0.638351	0.301504	0.0230812	0.0491083	392	< 40	391	< 40	< 40
ENSG00000182156	LOFTEE-HC;SpliceAI-0.8;AlphaMissense-0.564	0.0001	0.888297	0.784063	0.741279	0.0129321	0.0471925	487	< 40	486	< 40	99
ENSG00000182156	LOFTEE-HC;SpliceAI-0.8;AlphaMissense-0.564	0.001	0.920742	0.75963	0.986306	-0.0106946	0.0349534	875	< 40	874	< 40	99
ENSG00000182156	LOFTEE-HC;SpliceAI-0.8;AlphaMissense-0.564	0.01	0.920742	0.75963	0.986306	-0.0106946	0.0349534	875	< 40	874	< 40	99
ENSG00000182173	AlphaMissense-0.564	0.0001	0.798351	0.700217	0.900937	-0.0403202	0.10472	102	< 40	102	< 40	46
ENSG00000182173	AlphaMissense-0.564	0.001	0.0437502	0.0781278	0.0326105	0.087497	0.0496675	373	< 40	371	< 40	46
ENSG00000182173	AlphaMissense-0.564	0.01	0.0437502	0.0781278	0.0326105	0.087497	0.0496675	373	< 40	371	< 40	46
ENSG00000182173	LOFTEE-HC;SpliceAI-0.8	0.0001	0.814812	0.710807	1	-0.0402754	0.108626	95	< 40	95	< 40	43
ENSG00000182173	LOFTEE-HC;SpliceAI-0.8	0.001	0.814812	0.710807	1	-0.0402754	0.108626	95	< 40	95	< 40	43
ENSG00000182173	LOFTEE-HC;SpliceAI-0.8	0.01	0.814812	0.710807	1	-0.0402754	0.108626	95	< 40	95	< 40	43
ENSG00000182173	LOFTEE-HC;SpliceAI-0.8;AlphaMissense-0.564	0.0001	0.720325	0.592709	0.788982	-0.0405186	0.0757478	197	< 40	197	< 40	89
ENSG00000182173	LOFTEE-HC;SpliceAI-0.8;AlphaMissense-0.564	0.001	0.0608703	0.146544	0.040624	0.0656557	0.0452222	468	< 40	466	< 40	89
ENSG00000182173	LOFTEE-HC;SpliceAI-0.8;AlphaMissense-0.564	0.01	0.0608703	0.146544	0.040624	0.0656557	0.0452222	468	< 40	466	< 40	89
ENSG00000182224	AlphaMissense-0.564	0.0001	0.867977	0.867977	0.867977	-0.0401341	0.241439	< 40	< 40	< 40	< 40	< 40
ENSG00000182224	AlphaMissense-0.564	0.001	0.867977	0.867977	0.867977	-0.0401341	0.241439	< 40	< 40	< 40	< 40	< 40
ENSG00000182224	AlphaMissense-0.564	0.01	0.867977	0.867977	0.867977	-0.0401341	0.241439	< 40	< 40	< 40	< 40	< 40
ENSG00000182224	LOFTEE-HC;SpliceAI-0.8	0.0001	0.82079	0.677374	0.986751	-0.0402451	0.0967316	107	< 40	107	< 40	< 40
ENSG00000182224	LOFTEE-HC;SpliceAI-0.8	0.001	0.786208	0.612503	0.993562	-0.0402447	0.0794558	159	< 40	159	< 40	< 40
ENSG00000182224	LOFTEE-HC;SpliceAI-0.8	0.01	0.786208	0.612503	0.993562	-0.0402447	0.0794558	159	< 40	159	< 40	< 40
ENSG00000182224	LOFTEE-HC;SpliceAI-0.8;AlphaMissense-0.564	0.0001	0.797875	0.654085	0.977287	-0.0402705	0.0898706	123	< 40	123	< 40	< 40
ENSG00000182224	LOFTEE-HC;SpliceAI-0.8;AlphaMissense-0.564	0.001	0.768436	0.593939	0.990264	-0.0402627	0.0755203	175	< 40	175	< 40	< 40
ENSG00000182224	LOFTEE-HC;SpliceAI-0.8;AlphaMissense-0.564	0.01	0.768436	0.593939	0.990264	-0.0402627	0.0755203	175	< 40	175	< 40	< 40
ENSG00000182271	AlphaMissense-0.564	0.0001	0.812167	0.696652	1	-0.0402666	0.103289	96	< 40	96	< 40	< 40
ENSG00000182271	AlphaMissense-0.564	0.001	0.644471	0.449862	0.989149	-0.040407	0.0534735	321	< 40	321	< 40	< 40
ENSG00000182271	AlphaMissense-0.564	0.01	0.644471	0.449862	0.989149	-0.040407	0.0534735	321	< 40	321	< 40	< 40
ENSG00000182271	LOFTEE-HC;SpliceAI-0.8	0.0001	0.83635	0.71427	0.935388	-0.0402257	0.109868	77	< 40	77	< 40	< 40
ENSG00000182271	LOFTEE-HC;SpliceAI-0.8	0.001	0.83635	0.71427	0.935388	-0.0402257	0.109868	77	< 40	77	< 40	< 40
ENSG00000182271	LOFTEE-HC;SpliceAI-0.8	0.01	0.83635	0.71427	0.935388	-0.0402257	0.109868	77	< 40	77	< 40	< 40
ENSG00000182271	LOFTEE-HC;SpliceAI-0.8;AlphaMissense-0.564	0.0001	0.746382	0.592385	1	-0.0403536	0.0753733	173	< 40	173	< 40	43
ENSG00000182271	LOFTEE-HC;SpliceAI-0.8;AlphaMissense-0.564	0.001	0.587038	0.400679	0.992257	-0.0404157	0.0480906	398	< 40	398	< 40	43
ENSG00000182271	LOFTEE-HC;SpliceAI-0.8;AlphaMissense-0.564	0.01	0.587038	0.400679	0.992257	-0.0404157	0.0480906	398	< 40	398	< 40	43
ENSG00000182327	AlphaMissense-0.564	0.0001	0.863022	0.767348	1	-0.0401835	0.135826	57	< 40	57	< 40	< 40
ENSG00000182327	AlphaMissense-0.564	0.001	0.863022	0.767348	1	-0.0401835	0.135826	57	< 40	57	< 40	< 40
ENSG00000182327	AlphaMissense-0.564	0.01	0.863022	0.767348	1	-0.0401835	0.135826	57	< 40	57	< 40	< 40
ENSG00000182327	LOFTEE-HC;SpliceAI-0.8	0.0001	0.864433	0.864433	0.864433	-0.0401388	0.235096	< 40	< 40	< 40	< 40	< 40
ENSG00000182327	LOFTEE-HC;SpliceAI-0.8	0.001	0.864433	0.864433	0.864433	-0.0401388	0.235096	< 40	< 40	< 40	< 40	< 40
ENSG00000182327	LOFTEE-HC;SpliceAI-0.8	0.01	0.864433	0.864433	0.864433	-0.0401388	0.235096	< 40	< 40	< 40	< 40	< 40
ENSG00000182327	LOFTEE-HC;SpliceAI-0.8;AlphaMissense-0.564	0.0001	0.831376	0.732575	1	-0.0402355	0.11775	76	< 40	76	< 40	< 40
ENSG00000182327	LOFTEE-HC;SpliceAI-0.8;AlphaMissense-0.564	0.001	0.831376	0.732575	1	-0.0402355	0.11775	76	< 40	76	< 40	< 40
ENSG00000182327	LOFTEE-HC;SpliceAI-0.8;AlphaMissense-0.564	0.01	0.831376	0.732575	1	-0.0402355	0.11775	76	< 40	76	< 40	< 40
ENSG00000182446	AlphaMissense-0.564	0.0001	0.82099	0.697628	1	-0.0402714	0.103652	94	< 40	94	< 40	44
ENSG00000182446	AlphaMissense-0.564	0.001	0.795813	0.615978	0.994318	-0.0402366	0.0802232	168	< 40	168	< 40	44
ENSG00000182446	AlphaMissense-0.564	0.01	0.795813	0.615978	0.994318	-0.0402366	0.0802232	168	< 40	168	< 40	44
ENSG00000182446	LOFTEE-HC;SpliceAI-0.8	0.0001	0.915568	0.915568	0.915568	-0.0400787	0.378038	< 40	< 40	< 40	< 40	< 40
ENSG00000182446	LOFTEE-HC;SpliceAI-0.8	0.001	0.915568	0.915568	0.915568	-0.0400787	0.378038	< 40	< 40	< 40	< 40	< 40
ENSG00000182446	LOFTEE-HC;SpliceAI-0.8	0.01	0.915568	0.915568	0.915568	-0.0400787	0.378038	< 40	< 40	< 40	< 40	< 40
ENSG00000182446	LOFTEE-HC;SpliceAI-0.8;AlphaMissense-0.564	0.0001	0.8115	0.687612	1	-0.0402911	0.100202	103	< 40	103	< 40	52
ENSG00000182446	LOFTEE-HC;SpliceAI-0.8;AlphaMissense-0.564	0.001	0.788651	0.608548	0.992739	-0.0402501	0.078591	177	< 40	177	< 40	52
ENSG00000182446	LOFTEE-HC;SpliceAI-0.8;AlphaMissense-0.564	0.01	0.788651	0.608548	0.992739	-0.0402501	0.078591	177	< 40	177	< 40	52
ENSG00000182459	AlphaMissense-0.564	0.0001	0.925382	0.925382	0.925382	-0.0400805	0.42795	< 40	< 40	< 40	< 40	< 40
ENSG00000182459	AlphaMissense-0.564	0.001	0.925382	0.925382	0.925382	-0.0400805	0.42795	< 40	< 40	< 40	< 40	< 40
ENSG00000182459	AlphaMissense-0.564	0.01	0.925382	0.925382	0.925382	-0.0400805	0.42795	< 40	< 40	< 40	< 40	< 40
ENSG00000182459	LOFTEE-HC;SpliceAI-0.8	0.0001	0.922167	0.922167	0.922167	-0.0401583	0.411017	< 40	< 40	< 40	< 40	< 40
ENSG00000182459	LOFTEE-HC;SpliceAI-0.8	0.001	0.922167	0.922167	0.922167	-0.0401583	0.411017	< 40	< 40	< 40	< 40	< 40
ENSG00000182459	LOFTEE-HC;SpliceAI-0.8	0.01	0.922167	0.922167	0.922167	-0.0401583	0.411017	< 40	< 40	< 40	< 40	< 40
ENSG00000182459	LOFTEE-HC;SpliceAI-0.8;AlphaMissense-0.564	0.0001	0.892338	0.892338	0.892338	-0.0401388	0.296564	< 40	< 40	< 40	< 40	< 40
ENSG00000182459	LOFTEE-HC;SpliceAI-0.8;AlphaMissense-0.564	0.001	0.892338	0.892338	0.892338	-0.0401388	0.296564	< 40	< 40	< 40	< 40	< 40
ENSG00000182459	LOFTEE-HC;SpliceAI-0.8;AlphaMissense-0.564	0.01	0.892338	0.892338	0.892338	-0.0401388	0.296564	< 40	< 40	< 40	< 40	< 40
ENSG00000182473	AlphaMissense-0.564	0.0001	0.0723366	0.0779224	0.0594732	0.157493	0.089339	137	< 40	136	< 40	56
ENSG00000182473	AlphaMissense-0.564	0.001	0.159681	0.22158	0.106461	0.0878546	0.0718743	186	< 40	185	< 40	56
ENSG00000182473	AlphaMissense-0.564	0.01	0.159681	0.22158	0.106461	0.0878546	0.0718743	186	< 40	185	< 40	56
ENSG00000182473	LOFTEE-HC;SpliceAI-0.8	0.0001	0.798444	0.798444	0.798444	-0.0402137	0.157478	45	< 40	45	< 40	< 40
ENSG00000182473	LOFTEE-HC;SpliceAI-0.8	0.001	0.798444	0.798444	0.798444	-0.0402137	0.157478	45	< 40	45	< 40	< 40
ENSG00000182473	LOFTEE-HC;SpliceAI-0.8	0.01	0.798444	0.798444	0.798444	-0.0402137	0.157478	45	< 40	45	< 40	< 40
ENSG00000182473	LOFTEE-HC;SpliceAI-0.8;AlphaMissense-0.564	0.0001	0.168088	0.158728	0.137686	0.11	0.0780497	182	< 40	181	< 40	84
ENSG00000182473	LOFTEE-HC;SpliceAI-0.8;AlphaMissense-0.564	0.001	0.297593	0.314707	0.207297	0.0659383	0.0655845	231	< 40	230	< 40	84
ENSG00000182473	LOFTEE-HC;SpliceAI-0.8;AlphaMissense-0.564	0.01	0.297593	0.314707	0.207297	0.0659383	0.0655845	231	< 40	230	< 40	84
ENSG00000182481	AlphaMissense-0.564	0.0001	0.0460116	0.0460116	0.0460116	0.193977	0.0972174	110	< 40	109	< 40	54
ENSG00000182481	AlphaMissense-0.564	0.001	0.247888	0.391842	0.174916	0.0523598	0.0611479	292	< 40	291	< 40	54
ENSG00000182481	AlphaMissense-0.564	0.01	0.247888	0.391842	0.174916	0.0523598	0.0611479	292	< 40	291	< 40	54
ENSG00000182481	LOFTEE-HC;SpliceAI-0.8	0.0001	0.819596	0.819596	0.819596	-0.0401837	0.176194	< 40	< 40	< 40	< 40	< 40
ENSG00000182481	LOFTEE-HC;SpliceAI-0.8	0.001	0.819596	0.819596	0.819596	-0.0401837	0.176194	< 40	< 40	< 40	< 40	< 40
ENSG00000182481	LOFTEE-HC;SpliceAI-0.8	0.01	0.819596	0.819596	0.819596	-0.0401837	0.176194	< 40	< 40	< 40	< 40	< 40
ENSG00000182481	LOFTEE-HC;SpliceAI-0.8;AlphaMissense-0.564	0.0001	0.101065	0.101065	0.101065	0.140122	0.0854554	145	< 40	144	< 40	78
ENSG00000182481	LOFTEE-HC;SpliceAI-0.8;AlphaMissense-0.564	0.001	0.346113	0.463639	0.251405	0.0424077	0.0578654	327	< 40	326	< 40	78
ENSG00000182481	LOFTEE-HC;SpliceAI-0.8;AlphaMissense-0.564	0.01	0.346113	0.463639	0.251405	0.0424077	0.0578654	327	< 40	326	< 40	78
ENSG00000182534	AlphaMissense-0.564	0.0001	0.830801	0.830801	0.830801	-0.0402411	0.18833	< 40	< 40	< 40	< 40	< 40
ENSG00000182534	AlphaMissense-0.564	0.001	0.00129466	0.00277518	0.00119049	0.193229	0.0645905	96	< 40	94	< 40	< 40
ENSG00000182534	AlphaMissense-0.564	0.01	0.00129466	0.00277518	0.00119049	0.193229	0.0645905	96	< 40	94	< 40	< 40
ENSG00000182534	LOFTEE-HC;SpliceAI-0.8	0.0001	0.873066	0.873066	0.873066	-0.0401231	0.251138	< 40	< 40	< 40	< 40	< 40
ENSG00000182534	LOFTEE-HC;SpliceAI-0.8	0.001	1	0.779148	1	-0.0401662	0.143231	54	< 40	54	< 40	< 40
ENSG00000182534	LOFTEE-HC;SpliceAI-0.8	0.01	1	0.779148	1	-0.0401662	0.143231	54	< 40	54	< 40	< 40
ENSG00000182534	LOFTEE-HC;SpliceAI-0.8;AlphaMissense-0.564	0.0001	0.789613	0.789613	0.789613	-0.0402569	0.15088	< 40	< 40	< 40	< 40	< 40
ENSG00000182534	LOFTEE-HC;SpliceAI-0.8;AlphaMissense-0.564	0.001	0.00154986	0.00902005	0.00136073	0.153674	0.0588497	150	< 40	148	< 40	< 40
ENSG00000182534	LOFTEE-HC;SpliceAI-0.8;AlphaMissense-0.564	0.01	0.00154986	0.00902005	0.00136073	0.153674	0.0588497	150	< 40	148	< 40	< 40
ENSG00000182557	AlphaMissense-0.564	0.0001	0.837302	0.70803	1	-0.0402169	0.107387	97	< 40	97	< 40	< 40
ENSG00000182557	AlphaMissense-0.564	0.001	0.837302	0.70803	1	-0.0402169	0.107387	97	< 40	97	< 40	< 40
ENSG00000182557	AlphaMissense-0.564	0.01	0.837302	0.70803	1	-0.0402169	0.107387	97	< 40	97	< 40	< 40
ENSG00000182557	LOFTEE-HC;SpliceAI-0.8	0.0001	0.80938	0.679547	1	-0.0402507	0.09744	113	< 40	113	< 40	< 40
ENSG00000182557	LOFTEE-HC;SpliceAI-0.8	0.001	0.80938	0.679547	1	-0.0402507	0.09744	113	< 40	113	< 40	< 40
ENSG00000182557	LOFTEE-HC;SpliceAI-0.8	0.01	0.0086129	0.0143875	0.00785752	0.0675631	0.0276056	1412	< 40	1406	< 40	< 40
ENSG00000182557	LOFTEE-HC;SpliceAI-0.8;AlphaMissense-0.564	0.0001	0.746637	0.576726	0.959769	-0.0403654	0.0723168	210	< 40	210	< 40	68
ENSG00000182557	LOFTEE-HC;SpliceAI-0.8;AlphaMissense-0.564	0.001	0.746637	0.576726	0.959769	-0.0403654	0.0723168	210	< 40	210	< 40	68
ENSG00000182557	LOFTEE-HC;SpliceAI-0.8;AlphaMissense-0.564	0.01	0.00933719	0.0226411	0.0081324	0.0609226	0.026727	1509	< 40	1503	< 40	68
ENSG00000182575	AlphaMissense-0.564	0.0001	1	0.805593	0.96995	-0.0401469	0.163123	42	< 40	42	< 40	< 40
ENSG00000182575	AlphaMissense-0.564	0.001	0.84644	0.708738	1	-0.0402017	0.10762	93	< 40	93	< 40	< 40
ENSG00000182575	AlphaMissense-0.564	0.01	0.84644	0.708738	1	-0.0402017	0.10762	93	< 40	93	< 40	< 40
ENSG00000182575	LOFTEE-HC;SpliceAI-0.8	0.0001	0.969689	0.969689	0.969689	-0.0400325	1.05355	< 40	< 40	< 40	< 40	< 40
ENSG00000182575	LOFTEE-HC;SpliceAI-0.8	0.001	0.969689	0.969689	0.969689	-0.0400325	1.05355	< 40	< 40	< 40	< 40	< 40
ENSG00000182575	LOFTEE-HC;SpliceAI-0.8	0.01	0.969689	0.969689	0.969689	-0.0400325	1.05355	< 40	< 40	< 40	< 40	< 40
ENSG00000182575	LOFTEE-HC;SpliceAI-0.8;AlphaMissense-0.564	0.0001	1	0.803334	0.969592	-0.0401493	0.161219	44	< 40	44	< 40	< 40
ENSG00000182575	LOFTEE-HC;SpliceAI-0.8;AlphaMissense-0.564	0.001	0.845915	0.707305	1	-0.0402022	0.10707	95	< 40	95	< 40	< 40
ENSG00000182575	LOFTEE-HC;SpliceAI-0.8;AlphaMissense-0.564	0.01	0.845915	0.707305	1	-0.0402022	0.10707	95	< 40	95	< 40	< 40
ENSG00000182612	LOFTEE-HC;SpliceAI-0.8	0.0001	0.898362	0.765896	0.992804	-0.0401384	0.134807	58	< 40	58	< 40	< 40
ENSG00000182612	LOFTEE-HC;SpliceAI-0.8	0.001	0.898362	0.765896	0.992804	-0.0401384	0.134807	58	< 40	58	< 40	< 40
ENSG00000182612	LOFTEE-HC;SpliceAI-0.8	0.01	0.898362	0.765896	0.992804	-0.0401384	0.134807	58	< 40	58	< 40	< 40
ENSG00000182612	LOFTEE-HC;SpliceAI-0.8;AlphaMissense-0.564	0.0001	0.898362	0.765896	0.992804	-0.0401384	0.134807	58	< 40	58	< 40	< 40
ENSG00000182612	LOFTEE-HC;SpliceAI-0.8;AlphaMissense-0.564	0.001	0.898362	0.765896	0.992804	-0.0401384	0.134807	58	< 40	58	< 40	< 40
ENSG00000182612	LOFTEE-HC;SpliceAI-0.8;AlphaMissense-0.564	0.01	0.898362	0.765896	0.992804	-0.0401384	0.134807	58	< 40	58	< 40	< 40
ENSG00000182628	AlphaMissense-0.564	0.0001	0.914974	0.914974	0.914974	-0.040099	0.375576	< 40	< 40	< 40	< 40	< 40
ENSG00000182628	AlphaMissense-0.564	0.001	0.914974	0.914974	0.914974	-0.040099	0.375576	< 40	< 40	< 40	< 40	< 40
ENSG00000182628	AlphaMissense-0.564	0.01	0.914974	0.914974	0.914974	-0.040099	0.375576	< 40	< 40	< 40	< 40	< 40
ENSG00000182628	LOFTEE-HC;SpliceAI-0.8	0.0001	0.834255	0.834255	0.834255	-0.04017	0.191974	< 40	< 40	< 40	< 40	< 40
ENSG00000182628	LOFTEE-HC;SpliceAI-0.8	0.001	0.834255	0.834255	0.834255	-0.04017	0.191974	< 40	< 40	< 40	< 40	< 40
ENSG00000182628	LOFTEE-HC;SpliceAI-0.8	0.01	0.834255	0.834255	0.834255	-0.04017	0.191974	< 40	< 40	< 40	< 40	< 40
ENSG00000182628	LOFTEE-HC;SpliceAI-0.8;AlphaMissense-0.564	0.0001	0.814275	0.814275	0.814275	-0.04019	0.171083	< 40	< 40	< 40	< 40	< 40
ENSG00000182628	LOFTEE-HC;SpliceAI-0.8;AlphaMissense-0.564	0.001	0.814275	0.814275	0.814275	-0.04019	0.171083	< 40	< 40	< 40	< 40	< 40
ENSG00000182628	LOFTEE-HC;SpliceAI-0.8;AlphaMissense-0.564	0.01	0.814275	0.814275	0.814275	-0.04019	0.171083	< 40	< 40	< 40	< 40	< 40
ENSG00000182676	AlphaMissense-0.564	0.0001	0.791515	0.626055	0.986976	-0.0402503	0.0826007	158	< 40	158	< 40	< 40
ENSG00000182676	AlphaMissense-0.564	0.001	0.791515	0.626055	0.986976	-0.0402503	0.0826007	158	< 40	158	< 40	< 40
ENSG00000182676	AlphaMissense-0.564	0.01	0.791515	0.626055	0.986976	-0.0402503	0.0826007	158	< 40	158	< 40	< 40
ENSG00000182676	LOFTEE-HC;SpliceAI-0.8	0.0001	1	0.846632	0.986846	-0.0401112	0.207381	< 40	< 40	< 40	< 40	< 40
ENSG00000182676	LOFTEE-HC;SpliceAI-0.8	0.001	1	0.846632	0.986846	-0.0401112	0.207381	< 40	< 40	< 40	< 40	< 40
ENSG00000182676	LOFTEE-HC;SpliceAI-0.8	0.01	1	0.846632	0.986846	-0.0401112	0.207381	< 40	< 40	< 40	< 40	< 40
ENSG00000182676	LOFTEE-HC;SpliceAI-0.8;AlphaMissense-0.564	0.0001	0.781502	0.599718	0.992273	-0.0402612	0.0767165	183	< 40	183	< 40	47
ENSG00000182676	LOFTEE-HC;SpliceAI-0.8;AlphaMissense-0.564	0.001	0.781502	0.599718	0.992273	-0.0402612	0.0767165	183	< 40	183	< 40	47
ENSG00000182676	LOFTEE-HC;SpliceAI-0.8;AlphaMissense-0.564	0.01	0.781502	0.599718	0.992273	-0.0402612	0.0767165	183	< 40	183	< 40	47
ENSG00000182687	AlphaMissense-0.564	0.0001	0.176416	0.227092	0.114776	0.0863936	0.0715247	203	< 40	202	< 40	59
ENSG00000182687	AlphaMissense-0.564	0.001	0.303001	0.395754	0.196199	0.0517579	0.0609469	284	< 40	283	< 40	59
ENSG00000182687	AlphaMissense-0.564	0.01	0.800013	0.666	0.677124	-0.00833308	0.0193054	3980	< 40	3975	< 40	59
ENSG00000182687	LOFTEE-HC;SpliceAI-0.8	0.0001	0.923874	0.923874	0.923874	-0.0400867	0.419513	< 40	< 40	< 40	< 40	< 40
ENSG00000182687	LOFTEE-HC;SpliceAI-0.8	0.001	0.923874	0.923874	0.923874	-0.0400867	0.419513	< 40	< 40	< 40	< 40	< 40
ENSG00000182687	LOFTEE-HC;SpliceAI-0.8	0.01	0.923874	0.923874	0.923874	-0.0400867	0.419513	< 40	< 40	< 40	< 40	< 40
ENSG00000182687	LOFTEE-HC;SpliceAI-0.8;AlphaMissense-0.564	0.0001	0.196406	0.240062	0.128224	0.08288	0.0705463	209	< 40	208	< 40	64
ENSG00000182687	LOFTEE-HC;SpliceAI-0.8;AlphaMissense-0.564	0.001	0.327332	0.40847	0.213376	0.0498744	0.0603376	290	< 40	289	< 40	64
ENSG00000182687	LOFTEE-HC;SpliceAI-0.8;AlphaMissense-0.564	0.01	0.798095	0.663011	0.681795	-0.00840379	0.0192854	3986	< 40	3981	< 40	64
ENSG00000182742	AlphaMissense-0.564	0.0001	0.874505	0.76137	1	-0.0401722	0.132283	69	< 40	69	< 40	< 40
ENSG00000182742	AlphaMissense-0.564	0.001	0.874505	0.76137	1	-0.0401722	0.132283	69	< 40	69	< 40	< 40
ENSG00000182742	AlphaMissense-0.564	0.01	0.874505	0.76137	1	-0.0401722	0.132283	69	< 40	69	< 40	< 40
ENSG00000182742	LOFTEE-HC;SpliceAI-0.8	0.0001	0.828907	0.828907	0.828907	-0.0401752	0.185907	< 40	< 40	< 40	< 40	< 40
ENSG00000182742	LOFTEE-HC;SpliceAI-0.8	0.001	0.828907	0.828907	0.828907	-0.0401752	0.185907	< 40	< 40	< 40	< 40	< 40
ENSG00000182742	LOFTEE-HC;SpliceAI-0.8	0.01	0.828907	0.828907	0.828907	-0.0401752	0.185907	< 40	< 40	< 40	< 40	< 40
ENSG00000182742	LOFTEE-HC;SpliceAI-0.8;AlphaMissense-0.564	0.0001	0.825239	0.709186	1	-0.0402586	0.107947	98	< 40	98	< 40	45
ENSG00000182742	LOFTEE-HC;SpliceAI-0.8;AlphaMissense-0.564	0.001	0.825239	0.709186	1	-0.0402586	0.107947	98	< 40	98	< 40	45
ENSG00000182742	LOFTEE-HC;SpliceAI-0.8;AlphaMissense-0.564	0.01	0.825239	0.709186	1	-0.0402586	0.107947	98	< 40	98	< 40	45
ENSG00000182853	AlphaMissense-0.564	0.0001	0.791313	0.791313	0.791313	-0.0402209	0.152003	46	< 40	46	< 40	< 40
ENSG00000182853	AlphaMissense-0.564	0.001	0.791313	0.791313	0.791313	-0.0402209	0.152003	46	< 40	46	< 40	< 40
ENSG00000182853	AlphaMissense-0.564	0.01	0.791313	0.791313	0.791313	-0.0402209	0.152003	46	< 40	46	< 40	< 40
ENSG00000182853	LOFTEE-HC;SpliceAI-0.8	0.0001	1	0.868837	1	-0.0400962	0.242808	< 40	< 40	< 40	< 40	< 40
ENSG00000182853	LOFTEE-HC;SpliceAI-0.8	0.001	1	0.868837	1	-0.0400962	0.242808	< 40	< 40	< 40	< 40	< 40
ENSG00000182853	LOFTEE-HC;SpliceAI-0.8	0.01	1	0.868837	1	-0.0400962	0.242808	< 40	< 40	< 40	< 40	< 40
ENSG00000182853	LOFTEE-HC;SpliceAI-0.8;AlphaMissense-0.564	0.0001	0.844672	0.754841	1	-0.0402193	0.1288	66	< 40	66	< 40	< 40
ENSG00000182853	LOFTEE-HC;SpliceAI-0.8;AlphaMissense-0.564	0.001	0.844672	0.754841	1	-0.0402193	0.1288	66	< 40	66	< 40	< 40
ENSG00000182853	LOFTEE-HC;SpliceAI-0.8;AlphaMissense-0.564	0.01	0.844672	0.754841	1	-0.0402193	0.1288	66	< 40	66	< 40	< 40
ENSG00000182896	AlphaMissense-0.564	0.0001	0.00623997	0.0307054	0.00452656	0.203995	0.094404	63	< 40	62	< 40	< 40
ENSG00000182896	AlphaMissense-0.564	0.001	0.00623997	0.0307054	0.00452656	0.203995	0.094404	63	< 40	62	< 40	< 40
ENSG00000182896	AlphaMissense-0.564	0.01	0.00623997	0.0307054	0.00452656	0.203995	0.094404	63	< 40	62	< 40	< 40
ENSG00000182896	LOFTEE-HC;SpliceAI-0.8	0.0001	0.874969	0.717408	0.997678	-0.0401546	0.110947	84	< 40	84	< 40	< 40
ENSG00000182896	LOFTEE-HC;SpliceAI-0.8	0.001	0.874969	0.717408	0.997678	-0.0401546	0.110947	84	< 40	84	< 40	< 40
ENSG00000182896	LOFTEE-HC;SpliceAI-0.8	0.01	0.874969	0.717408	0.997678	-0.0401546	0.110947	84	< 40	84	< 40	< 40
ENSG00000182896	LOFTEE-HC;SpliceAI-0.8;AlphaMissense-0.564	0.0001	0.0216262	0.158738	0.0125337	0.101206	0.0718112	147	< 40	146	< 40	< 40
ENSG00000182896	LOFTEE-HC;SpliceAI-0.8;AlphaMissense-0.564	0.001	0.0216262	0.158738	0.0125337	0.101206	0.0718112	147	< 40	146	< 40	< 40
ENSG00000182896	LOFTEE-HC;SpliceAI-0.8;AlphaMissense-0.564	0.01	0.0216262	0.158738	0.0125337	0.101206	0.0718112	147	< 40	146	< 40	< 40
ENSG00000182938	LOFTEE-HC;SpliceAI-0.8	0.0001	0.829143	0.67235	0.991416	-0.0402036	0.095061	123	< 40	123	< 40	< 40
ENSG00000182938	LOFTEE-HC;SpliceAI-0.8	0.001	0.829143	0.67235	0.991416	-0.0402036	0.095061	123	< 40	123	< 40	< 40
ENSG00000182938	LOFTEE-HC;SpliceAI-0.8	0.01	1	0.780011	0.809897	0.0132075	0.0472872	495	< 40	494	< 40	< 40
ENSG00000182938	LOFTEE-HC;SpliceAI-0.8;AlphaMissense-0.564	0.0001	0.829143	0.67235	0.991416	-0.0402036	0.095061	123	< 40	123	< 40	< 40
ENSG00000182938	LOFTEE-HC;SpliceAI-0.8;AlphaMissense-0.564	0.001	0.829143	0.67235	0.991416	-0.0402036	0.095061	123	< 40	123	< 40	< 40
ENSG00000182938	LOFTEE-HC;SpliceAI-0.8;AlphaMissense-0.564	0.01	1	0.780011	0.809897	0.0132075	0.0472872	495	< 40	494	< 40	< 40
ENSG00000182963	AlphaMissense-0.564	0.0001	0.805256	0.805256	0.805256	-0.0402034	0.163064	44	< 40	44	< 40	< 40
ENSG00000182963	AlphaMissense-0.564	0.001	0.805256	0.805256	0.805256	-0.0402034	0.163064	44	< 40	44	< 40	< 40
ENSG00000182963	AlphaMissense-0.564	0.01	0.805256	0.805256	0.805256	-0.0402034	0.163064	44	< 40	44	< 40	< 40
ENSG00000182963	LOFTEE-HC;SpliceAI-0.8	0.0001	0.899468	0.899468	0.899468	-0.0401392	0.317725	< 40	< 40	< 40	< 40	< 40
ENSG00000182963	LOFTEE-HC;SpliceAI-0.8	0.001	0.899468	0.899468	0.899468	-0.0401392	0.317725	< 40	< 40	< 40	< 40	< 40
ENSG00000182963	LOFTEE-HC;SpliceAI-0.8	0.01	0.899468	0.899468	0.899468	-0.0401392	0.317725	< 40	< 40	< 40	< 40	< 40
ENSG00000182963	LOFTEE-HC;SpliceAI-0.8;AlphaMissense-0.564	0.0001	0.781749	0.781749	0.781749	-0.0402396	0.145248	53	< 40	53	< 40	< 40
ENSG00000182963	LOFTEE-HC;SpliceAI-0.8;AlphaMissense-0.564	0.001	0.781749	0.781749	0.781749	-0.0402396	0.145248	53	< 40	53	< 40	< 40
ENSG00000182963	LOFTEE-HC;SpliceAI-0.8;AlphaMissense-0.564	0.01	0.781749	0.781749	0.781749	-0.0402396	0.145248	53	< 40	53	< 40	< 40
ENSG00000183010	AlphaMissense-0.564	0.0001	0.777963	0.590633	0.994919	-0.0402701	0.0748628	185	< 40	185	< 40	40
ENSG00000183010	AlphaMissense-0.564	0.001	0.777963	0.590633	0.994919	-0.0402701	0.0748628	185	< 40	185	< 40	40
ENSG00000183010	AlphaMissense-0.564	0.01	0.777963	0.590633	0.994919	-0.0402701	0.0748628	185	< 40	185	< 40	40
ENSG00000183010	LOFTEE-HC;SpliceAI-0.8	0.0001	0.857657	0.741996	0.961395	-0.0401887	0.122076	74	< 40	74	< 40	< 40
ENSG00000183010	LOFTEE-HC;SpliceAI-0.8	0.001	0.857657	0.741996	0.961395	-0.0401887	0.122076	74	< 40	74	< 40	< 40
ENSG00000183010	LOFTEE-HC;SpliceAI-0.8	0.01	0.857657	0.741996	0.961395	-0.0401887	0.122076	74	< 40	74	< 40	< 40
ENSG00000183010	LOFTEE-HC;SpliceAI-0.8;AlphaMissense-0.564	0.0001	0.724537	0.527885	0.991478	-0.0403384	0.0639037	259	< 40	259	< 40	62
ENSG00000183010	LOFTEE-HC;SpliceAI-0.8;AlphaMissense-0.564	0.001	0.724537	0.527885	0.991478	-0.0403384	0.0639037	259	< 40	259	< 40	62
ENSG00000183010	LOFTEE-HC;SpliceAI-0.8;AlphaMissense-0.564	0.01	0.724537	0.527885	0.991478	-0.0403384	0.0639037	259	< 40	259	< 40	62
ENSG00000183011	AlphaMissense-0.564	0.0001	0.882865	0.760181	1	-0.0401509	0.131537	64	< 40	64	< 40	< 40
ENSG00000183011	AlphaMissense-0.564	0.001	0.882865	0.760181	1	-0.0401509	0.131537	64	< 40	64	< 40	< 40
ENSG00000183011	AlphaMissense-0.564	0.01	0.882865	0.760181	1	-0.0401509	0.131537	64	< 40	64	< 40	< 40
ENSG00000183011	LOFTEE-HC;SpliceAI-0.8	0.0001	0.888689	0.888689	0.888689	-0.040115	0.28661	< 40	< 40	< 40	< 40	< 40
ENSG00000183011	LOFTEE-HC;SpliceAI-0.8	0.001	0.888689	0.888689	0.888689	-0.040115	0.28661	< 40	< 40	< 40	< 40	< 40
ENSG00000183011	LOFTEE-HC;SpliceAI-0.8	0.01	0.888689	0.888689	0.888689	-0.040115	0.28661	< 40	< 40	< 40	< 40	< 40
ENSG00000183011	LOFTEE-HC;SpliceAI-0.8;AlphaMissense-0.564	0.0001	0.859223	0.736938	1	-0.0401849	0.11963	78	< 40	78	< 40	< 40
ENSG00000183011	LOFTEE-HC;SpliceAI-0.8;AlphaMissense-0.564	0.001	0.859223	0.736938	1	-0.0401849	0.11963	78	< 40	78	< 40	< 40
ENSG00000183011	LOFTEE-HC;SpliceAI-0.8;AlphaMissense-0.564	0.01	0.859223	0.736938	1	-0.0401849	0.11963	78	< 40	78	< 40	< 40
ENSG00000183018	AlphaMissense-0.564	0.0001	0.661337	0.50404	0.798383	-0.0406429	0.0608293	277	< 40	277	< 40	105
ENSG00000183018	AlphaMissense-0.564	0.001	0.52472	0.906706	0.358674	0.00477841	0.0407734	576	< 40	575	< 40	105
ENSG00000183018	AlphaMissense-0.564	0.01	0.52472	0.906706	0.358674	0.00477841	0.0407734	576	< 40	575	< 40	105
ENSG00000183018	LOFTEE-HC;SpliceAI-0.8	0.0001	1	0.772033	1	-0.0401791	0.138684	61	< 40	61	< 40	< 40
ENSG00000183018	LOFTEE-HC;SpliceAI-0.8	0.001	1	0.772033	1	-0.0401791	0.138684	61	< 40	61	< 40	< 40
ENSG00000183018	LOFTEE-HC;SpliceAI-0.8	0.01	1	0.772033	1	-0.0401791	0.138684	61	< 40	61	< 40	< 40
ENSG00000183018	LOFTEE-HC;SpliceAI-0.8;AlphaMissense-0.564	0.0001	0.627551	0.466145	0.782208	-0.040726	0.0558835	338	< 40	338	< 40	137
ENSG00000183018	LOFTEE-HC;SpliceAI-0.8;AlphaMissense-0.564	0.001	0.552294	0.972467	0.378949	0.00120746	0.0349836	637	< 40	636	< 40	137
ENSG00000183018	LOFTEE-HC;SpliceAI-0.8;AlphaMissense-0.564	0.01	0.552294	0.972467	0.378949	0.00120746	0.0349836	637	< 40	636	< 40	137
ENSG00000183024	AlphaMissense-0.564	0.0001	0.959432	0.959432	0.959432	-0.040115	0.788641	< 40	< 40	< 40	< 40	< 40
ENSG00000183024	AlphaMissense-0.564	0.001	0.959432	0.959432	0.959432	-0.040115	0.788641	< 40	< 40	< 40	< 40	< 40
ENSG00000183024	AlphaMissense-0.564	0.01	0.959432	0.959432	0.959432	-0.040115	0.788641	< 40	< 40	< 40	< 40	< 40
ENSG00000183024	LOFTEE-HC;SpliceAI-0.8;AlphaMissense-0.564	0.0001	0.959432	0.959432	0.959432	-0.040115	0.788641	< 40	< 40	< 40	< 40	< 40
ENSG00000183024	LOFTEE-HC;SpliceAI-0.8;AlphaMissense-0.564	0.001	0.959432	0.959432	0.959432	-0.040115	0.788641	< 40	< 40	< 40	< 40	< 40
ENSG00000183024	LOFTEE-HC;SpliceAI-0.8;AlphaMissense-0.564	0.01	0.959432	0.959432	0.959432	-0.040115	0.788641	< 40	< 40	< 40	< 40	< 40
ENSG00000183034	AlphaMissense-0.564	0.0001	0.788225	0.611712	0.988154	-0.0402584	0.0793065	170	< 40	170	< 40	< 40
ENSG00000183034	AlphaMissense-0.564	0.001	0.659645	0.470837	0.990965	-0.0403487	0.055953	312	< 40	312	< 40	< 40
ENSG00000183034	AlphaMissense-0.564	0.01	0.659645	0.470837	0.990965	-0.0403487	0.055953	312	< 40	312	< 40	< 40
ENSG00000183034	LOFTEE-HC;SpliceAI-0.8	0.0001	0.126571	0.188017	0.0812079	0.0984096	0.0747528	178	< 40	177	< 40	45
ENSG00000183034	LOFTEE-HC;SpliceAI-0.8	0.001	0.126571	0.188017	0.0812079	0.0984096	0.0747528	178	< 40	177	< 40	45
ENSG00000183034	LOFTEE-HC;SpliceAI-0.8	0.01	0.126571	0.188017	0.0812079	0.0984096	0.0747528	178	< 40	177	< 40	45
ENSG00000183034	LOFTEE-HC;SpliceAI-0.8;AlphaMissense-0.564	0.0001	0.613798	0.544861	0.424295	0.0330473	0.0545805	348	< 40	347	< 40	80
ENSG00000183034	LOFTEE-HC;SpliceAI-0.8;AlphaMissense-0.564	0.001	0.839169	0.837144	0.660602	0.00927893	0.0451424	490	< 40	489	< 40	80
ENSG00000183034	LOFTEE-HC;SpliceAI-0.8;AlphaMissense-0.564	0.01	0.839169	0.837144	0.660602	0.00927893	0.0451424	490	< 40	489	< 40	80
ENSG00000183048	AlphaMissense-0.564	0.0001	0.243217	0.221037	0.186731	0.0885037	0.0723202	206	< 40	205	< 40	76
ENSG00000183048	AlphaMissense-0.564	0.001	0.0849083	0.0532827	0.096446	0.104619	0.0541333	367	< 40	365	< 40	76
ENSG00000183048	AlphaMissense-0.564	0.01	0.268332	0.18202	0.473953	0.0388911	0.0291415	1354	< 40	1350	< 40	76
ENSG00000183048	LOFTEE-HC;SpliceAI-0.8	0.0001	0.84109	0.742327	1	-0.0402205	0.122335	70	< 40	70	< 40	< 40
ENSG00000183048	LOFTEE-HC;SpliceAI-0.8	0.001	0.596237	0.46321	0.646077	-0.0407467	0.0555456	300	< 40	300	< 40	< 40
ENSG00000183048	LOFTEE-HC;SpliceAI-0.8	0.01	0.596237	0.46321	0.646077	-0.0407467	0.0555456	300	< 40	300	< 40	< 40
ENSG00000183048	LOFTEE-HC;SpliceAI-0.8;AlphaMissense-0.564	0.0001	0.440469	0.374866	0.330546	0.0555189	0.0625638	276	< 40	275	< 40	100
ENSG00000183048	LOFTEE-HC;SpliceAI-0.8;AlphaMissense-0.564	0.001	0.458164	0.384567	0.313214	0.0338279	0.0389045	667	< 40	665	< 40	100
ENSG00000183048	LOFTEE-HC;SpliceAI-0.8;AlphaMissense-0.564	0.01	0.57453	0.400226	0.622415	0.0217241	0.0258246	1654	< 40	1650	< 40	100
ENSG00000183077	AlphaMissense-0.564	0.0001	0.82424	0.644179	0.997641	-0.0401998	0.0870381	130	< 40	130	< 40	< 40
ENSG00000183077	AlphaMissense-0.564	0.001	0.82424	0.644179	0.997641	-0.0401998	0.0870381	130	< 40	130	< 40	< 40
ENSG00000183077	AlphaMissense-0.564	0.01	0.71672	0.585872	0.873723	-0.0177945	0.0326607	1049	< 40	1048	< 40	< 40
ENSG00000183077	LOFTEE-HC;SpliceAI-0.8	0.0001	0.844957	0.713472	1	-0.0402024	0.109485	84	< 40	84	< 40	< 40
ENSG00000183077	LOFTEE-HC;SpliceAI-0.8	0.001	0.844957	0.713472	1	-0.0402024	0.109485	84	< 40	84	< 40	< 40
ENSG00000183077	LOFTEE-HC;SpliceAI-0.8	0.01	0.721752	0.612028	0.777635	-0.0169679	0.0334554	1083	< 40	1082	< 40	< 40
ENSG00000183077	LOFTEE-HC;SpliceAI-0.8;AlphaMissense-0.564	0.0001	0.755114	0.555771	0.996808	-0.0402797	0.068371	213	< 40	213	< 40	45
ENSG00000183077	LOFTEE-HC;SpliceAI-0.8;AlphaMissense-0.564	0.001	0.755114	0.555771	0.996808	-0.0402797	0.068371	213	< 40	213	< 40	45
ENSG00000183077	LOFTEE-HC;SpliceAI-0.8;AlphaMissense-0.564	0.01	0.603499	0.456808	0.935763	-0.0173757	0.0233509	2131	< 40	2129	< 40	45
ENSG00000183153	AlphaMissense-0.564	0.0001	0.774441	0.633595	1	-0.040385	0.0847226	157	< 40	157	< 40	40
ENSG00000183153	AlphaMissense-0.564	0.001	0.774441	0.633595	1	-0.040385	0.0847226	157	< 40	157	< 40	40
ENSG00000183153	AlphaMissense-0.564	0.01	0.774441	0.633595	1	-0.040385	0.0847226	157	< 40	157	< 40	40
ENSG00000183153	LOFTEE-HC;SpliceAI-0.8	0.0001	0.960474	0.960474	0.960474	-0.0400437	0.807995	< 40	< 40	< 40	< 40	< 40
ENSG00000183153	LOFTEE-HC;SpliceAI-0.8	0.001	0.960474	0.960474	0.960474	-0.0400437	0.807995	< 40	< 40	< 40	< 40	< 40
ENSG00000183153	LOFTEE-HC;SpliceAI-0.8	0.01	0.960474	0.960474	0.960474	-0.0400437	0.807995	< 40	< 40	< 40	< 40	< 40
ENSG00000183153	LOFTEE-HC;SpliceAI-0.8;AlphaMissense-0.564	0.0001	0.772605	0.631758	1	-0.0403915	0.08428	160	< 40	160	< 40	41
ENSG00000183153	LOFTEE-HC;SpliceAI-0.8;AlphaMissense-0.564	0.001	0.772605	0.631758	1	-0.0403915	0.08428	160	< 40	160	< 40	41
ENSG00000183153	LOFTEE-HC;SpliceAI-0.8;AlphaMissense-0.564	0.01	0.772605	0.631758	1	-0.0403915	0.08428	160	< 40	160	< 40	41
ENSG00000183318	AlphaMissense-0.564	0.0001	0.794024	0.794024	0.794024	-0.0402224	0.154056	48	< 40	48	< 40	< 40
ENSG00000183318	AlphaMissense-0.564	0.001	0.794024	0.794024	0.794024	-0.0402224	0.154056	48	< 40	48	< 40	< 40
ENSG00000183318	AlphaMissense-0.564	0.01	0.794024	0.794024	0.794024	-0.0402224	0.154056	48	< 40	48	< 40	< 40
ENSG00000183318	LOFTEE-HC;SpliceAI-0.8	0.0001	0.79179	0.79179	0.79179	-0.0402175	0.152347	43	< 40	43	< 40	< 40
ENSG00000183318	LOFTEE-HC;SpliceAI-0.8	0.001	0.79179	0.79179	0.79179	-0.0402175	0.152347	43	< 40	43	< 40	< 40
ENSG00000183318	LOFTEE-HC;SpliceAI-0.8	0.01	0.79179	0.79179	0.79179	-0.0402175	0.152347	43	< 40	43	< 40	< 40
ENSG00000183318	LOFTEE-HC;SpliceAI-0.8;AlphaMissense-0.564	0.0001	0.710383	0.710383	0.710383	-0.0403638	0.108697	91	< 40	91	< 40	48
ENSG00000183318	LOFTEE-HC;SpliceAI-0.8;AlphaMissense-0.564	0.001	0.710383	0.710383	0.710383	-0.0403638	0.108697	91	< 40	91	< 40	48
ENSG00000183318	LOFTEE-HC;SpliceAI-0.8;AlphaMissense-0.564	0.01	0.710383	0.710383	0.710383	-0.0403638	0.108697	91	< 40	91	< 40	48
ENSG00000183684	LOFTEE-HC;SpliceAI-0.8	0.0001	0.941654	0.941654	0.941654	-0.0400711	0.547485	< 40	< 40	< 40	< 40	< 40
ENSG00000183684	LOFTEE-HC;SpliceAI-0.8	0.001	0.941654	0.941654	0.941654	-0.0400711	0.547485	< 40	< 40	< 40	< 40	< 40
ENSG00000183684	LOFTEE-HC;SpliceAI-0.8	0.01	0.941654	0.941654	0.941654	-0.0400711	0.547485	< 40	< 40	< 40	< 40	< 40
ENSG00000183684	LOFTEE-HC;SpliceAI-0.8;AlphaMissense-0.564	0.0001	0.941654	0.941654	0.941654	-0.0400711	0.547485	< 40	< 40	< 40	< 40	< 40
ENSG00000183684	LOFTEE-HC;SpliceAI-0.8;AlphaMissense-0.564	0.001	0.941654	0.941654	0.941654	-0.0400711	0.547485	< 40	< 40	< 40	< 40	< 40
ENSG00000183684	LOFTEE-HC;SpliceAI-0.8;AlphaMissense-0.564	0.01	0.941654	0.941654	0.941654	-0.0400711	0.547485	< 40	< 40	< 40	< 40	< 40
ENSG00000183691	AlphaMissense-0.564	0.0001	0.710301	0.710301	0.710301	-0.0403705	0.108683	91	< 40	91	< 40	46
ENSG00000183691	AlphaMissense-0.564	0.001	0.710301	0.710301	0.710301	-0.0403705	0.108683	91	< 40	91	< 40	46
ENSG00000183691	AlphaMissense-0.564	0.01	0.710301	0.710301	0.710301	-0.0403705	0.108683	91	< 40	91	< 40	46
ENSG00000183691	LOFTEE-HC;SpliceAI-0.8;AlphaMissense-0.564	0.0001	0.710301	0.710301	0.710301	-0.0403705	0.108683	91	< 40	91	< 40	46
ENSG00000183691	LOFTEE-HC;SpliceAI-0.8;AlphaMissense-0.564	0.001	0.710301	0.710301	0.710301	-0.0403705	0.108683	91	< 40	91	< 40	46
ENSG00000183691	LOFTEE-HC;SpliceAI-0.8;AlphaMissense-0.564	0.01	0.710301	0.710301	0.710301	-0.0403705	0.108683	91	< 40	91	< 40	46
ENSG00000183914	AlphaMissense-0.564	0.0001	0.828316	0.938141	0.671879	0.00229495	0.0295718	1268	< 40	1266	< 40	380
ENSG00000183914	AlphaMissense-0.564	0.001	0.854643	0.675494	0.941266	-0.0103274	0.02467	1751	< 40	1749	< 40	380
ENSG00000183914	AlphaMissense-0.564	0.01	0.691517	0.480943	0.9162	-0.015745	0.0223401	2161	< 40	2159	< 40	380
ENSG00000183914	LOFTEE-HC;SpliceAI-0.8	0.0001	0.466346	0.307471	0.861797	-0.0409074	0.0400839	687	< 40	687	< 40	219
ENSG00000183914	LOFTEE-HC;SpliceAI-0.8	0.001	0.412781	0.257507	0.964578	-0.0407763	0.0360119	856	< 40	856	< 40	219
ENSG00000183914	LOFTEE-HC;SpliceAI-0.8	0.01	0.800379	0.632403	0.94532	-0.0120997	0.0252947	1761	< 40	1759	< 40	219
ENSG00000183914	LOFTEE-HC;SpliceAI-0.8;AlphaMissense-0.564	0.0001	0.771103	0.598302	0.642907	-0.0127807	0.0242589	1952	< 40	1950	42	599
ENSG00000183914	LOFTEE-HC;SpliceAI-0.8;AlphaMissense-0.564	0.001	0.526599	0.335226	0.944306	-0.0203922	0.0211617	2604	< 40	2602	52	599
ENSG00000183914	LOFTEE-HC;SpliceAI-0.8;AlphaMissense-0.564	0.01	0.605819	0.409211	0.953063	-0.0141741	0.0171748	3919	< 40	3915	54	599
ENSG00000183978	AlphaMissense-0.564	0.0001	0.854329	0.854329	0.854329	-0.040141	0.218635	< 40	< 40	< 40	< 40	< 40
ENSG00000183978	AlphaMissense-0.564	0.001	0.613136	0.4516	0.892472	-0.040538	0.0538531	367	< 40	367	< 40	< 40
ENSG00000183978	AlphaMissense-0.564	0.01	0.613136	0.4516	0.892472	-0.040538	0.0538531	367	< 40	367	< 40	< 40
ENSG00000183978	LOFTEE-HC;SpliceAI-0.8	0.0001	1	0.825475	0.976243	-0.0401278	0.181978	< 40	< 40	< 40	< 40	< 40
ENSG00000183978	LOFTEE-HC;SpliceAI-0.8	0.001	0.879425	0.749863	1	-0.0401559	0.125951	69	< 40	69	< 40	< 40
ENSG00000183978	LOFTEE-HC;SpliceAI-0.8	0.01	0.879425	0.749863	1	-0.0401559	0.125951	69	< 40	69	< 40	< 40
ENSG00000183978	LOFTEE-HC;SpliceAI-0.8;AlphaMissense-0.564	0.0001	1	0.774045	1	-0.0401742	0.139937	56	< 40	56	< 40	< 40
ENSG00000183978	LOFTEE-HC;SpliceAI-0.8;AlphaMissense-0.564	0.001	0.595406	0.413336	0.958845	-0.0404839	0.049489	436	< 40	436	< 40	< 40
ENSG00000183978	LOFTEE-HC;SpliceAI-0.8;AlphaMissense-0.564	0.01	0.595406	0.413336	0.958845	-0.0404839	0.049489	436	< 40	436	< 40	< 40
ENSG00000183979	AlphaMissense-0.564	0.0001	0.882823	0.882823	0.882823	-0.0401507	0.272408	< 40	< 40	< 40	< 40	< 40
ENSG00000183979	AlphaMissense-0.564	0.001	0.882823	0.882823	0.882823	-0.0401507	0.272408	< 40	< 40	< 40	< 40	< 40
ENSG00000183979	AlphaMissense-0.564	0.01	0.882823	0.882823	0.882823	-0.0401507	0.272408	< 40	< 40	< 40	< 40	< 40
ENSG00000183979	LOFTEE-HC;SpliceAI-0.8	0.0001	0.904121	0.904121	0.904121	-0.0400973	0.332877	< 40	< 40	< 40	< 40	< 40
ENSG00000183979	LOFTEE-HC;SpliceAI-0.8	0.001	0.904121	0.904121	0.904121	-0.0400973	0.332877	< 40	< 40	< 40	< 40	< 40
ENSG00000183979	LOFTEE-HC;SpliceAI-0.8	0.01	0.904121	0.904121	0.904121	-0.0400973	0.332877	< 40	< 40	< 40	< 40	< 40
ENSG00000183979	LOFTEE-HC;SpliceAI-0.8;AlphaMissense-0.564	0.0001	0.849027	0.849027	0.849027	-0.0401626	0.210982	< 40	< 40	< 40	< 40	< 40
ENSG00000183979	LOFTEE-HC;SpliceAI-0.8;AlphaMissense-0.564	0.001	0.849027	0.849027	0.849027	-0.0401626	0.210982	< 40	< 40	< 40	< 40	< 40
ENSG00000183979	LOFTEE-HC;SpliceAI-0.8;AlphaMissense-0.564	0.01	0.849027	0.849027	0.849027	-0.0401626	0.210982	< 40	< 40	< 40	< 40	< 40
ENSG00000184009	AlphaMissense-0.564	0.0001	0.776875	0.776875	0.776875	-0.0402416	0.141999	56	< 40	56	< 40	< 40
ENSG00000184009	AlphaMissense-0.564	0.001	0.776875	0.776875	0.776875	-0.0402416	0.141999	56	< 40	56	< 40	< 40
ENSG00000184009	AlphaMissense-0.564	0.01	0.776875	0.776875	0.776875	-0.0402416	0.141999	56	< 40	56	< 40	< 40
ENSG00000184009	LOFTEE-HC;SpliceAI-0.8	0.0001	1	0.778924	1	-0.0401909	0.14317	58	< 40	58	< 40	< 40
ENSG00000184009	LOFTEE-HC;SpliceAI-0.8	0.001	0.850787	0.708036	1	-0.040196	0.107334	102	< 40	102	< 40	< 40
ENSG00000184009	LOFTEE-HC;SpliceAI-0.8	0.01	0.850787	0.708036	1	-0.040196	0.107334	102	< 40	102	< 40	< 40
ENSG00000184009	LOFTEE-HC;SpliceAI-0.8;AlphaMissense-0.564	0.0001	0.796757	0.690976	1	-0.0403359	0.101466	113	< 40	113	< 40	59
ENSG00000184009	LOFTEE-HC;SpliceAI-0.8;AlphaMissense-0.564	0.001	0.784408	0.639473	1	-0.0402984	0.0860276	157	< 40	157	< 40	59
ENSG00000184009	LOFTEE-HC;SpliceAI-0.8;AlphaMissense-0.564	0.01	0.784408	0.639473	1	-0.0402984	0.0860276	157	< 40	157	< 40	59
ENSG00000184060	AlphaMissense-0.564	0.0001	0.818256	0.697835	1	-0.040263	0.103705	101	< 40	101	< 40	42
ENSG00000184060	AlphaMissense-0.564	0.001	0.818256	0.697835	1	-0.040263	0.103705	101	< 40	101	< 40	42
ENSG00000184060	AlphaMissense-0.564	0.01	0.818256	0.697835	1	-0.040263	0.103705	101	< 40	101	< 40	42
ENSG00000184060	LOFTEE-HC;SpliceAI-0.8	0.0001	0.839108	0.727058	1	-0.0402306	0.11526	78	< 40	78	< 40	< 40
ENSG00000184060	LOFTEE-HC;SpliceAI-0.8	0.001	0.662391	0.493326	0.952264	-0.0400657	0.0584876	319	< 40	319	< 40	< 40
ENSG00000184060	LOFTEE-HC;SpliceAI-0.8	0.01	0.662391	0.493326	0.952264	-0.0400657	0.0584876	319	< 40	319	< 40	< 40
ENSG00000184060	LOFTEE-HC;SpliceAI-0.8;AlphaMissense-0.564	0.0001	0.746444	0.601254	0.920226	-0.0403923	0.0772913	179	< 40	179	< 40	67
ENSG00000184060	LOFTEE-HC;SpliceAI-0.8;AlphaMissense-0.564	0.001	0.602026	0.430697	0.966239	-0.0401756	0.0509843	420	< 40	420	< 40	67
ENSG00000184060	LOFTEE-HC;SpliceAI-0.8;AlphaMissense-0.564	0.01	0.602026	0.430697	0.966239	-0.0401756	0.0509843	420	< 40	420	< 40	67
ENSG00000184166	AlphaMissense-0.564	0.0001	0.910942	0.910942	0.910942	-0.0401262	0.358749	< 40	< 40	< 40	< 40	< 40
ENSG00000184166	AlphaMissense-0.564	0.001	0.910942	0.910942	0.910942	-0.0401262	0.358749	< 40	< 40	< 40	< 40	< 40
ENSG00000184166	AlphaMissense-0.564	0.01	0.910942	0.910942	0.910942	-0.0401262	0.358749	< 40	< 40	< 40	< 40	< 40
ENSG00000184166	LOFTEE-HC;SpliceAI-0.8	0.0001	0.854466	0.854466	0.854466	-0.0401654	0.218977	< 40	< 40	< 40	< 40	< 40
ENSG00000184166	LOFTEE-HC;SpliceAI-0.8	0.001	0.854466	0.854466	0.854466	-0.0401654	0.218977	< 40	< 40	< 40	< 40	< 40
ENSG00000184166	LOFTEE-HC;SpliceAI-0.8	0.01	0.854466	0.854466	0.854466	-0.0401654	0.218977	< 40	< 40	< 40	< 40	< 40
ENSG00000184166	LOFTEE-HC;SpliceAI-0.8;AlphaMissense-0.564	0.0001	1	0.830605	1	-0.0401547	0.187704	< 40	< 40	< 40	< 40	< 40
ENSG00000184166	LOFTEE-HC;SpliceAI-0.8;AlphaMissense-0.564	0.001	1	0.830605	1	-0.0401547	0.187704	< 40	< 40	< 40	< 40	< 40
ENSG00000184166	LOFTEE-HC;SpliceAI-0.8;AlphaMissense-0.564	0.01	1	0.830605	1	-0.0401547	0.187704	< 40	< 40	< 40	< 40	< 40
ENSG00000184185	AlphaMissense-0.564	0.0001	0.791273	0.791273	0.791273	-0.0402281	0.152	53	< 40	53	< 40	< 40
ENSG00000184185	AlphaMissense-0.564	0.001	0.791273	0.791273	0.791273	-0.0402281	0.152	53	< 40	53	< 40	< 40
ENSG00000184185	AlphaMissense-0.564	0.01	0.791273	0.791273	0.791273	-0.0402281	0.152	53	< 40	53	< 40	< 40
ENSG00000184185	LOFTEE-HC;SpliceAI-0.8	0.0001	0.909221	0.909221	0.909221	-0.0400972	0.351663	< 40	< 40	< 40	< 40	< 40
ENSG00000184185	LOFTEE-HC;SpliceAI-0.8	0.001	0.909221	0.909221	0.909221	-0.0400972	0.351663	< 40	< 40	< 40	< 40	< 40
ENSG00000184185	LOFTEE-HC;SpliceAI-0.8	0.01	0.909221	0.909221	0.909221	-0.0400972	0.351663	< 40	< 40	< 40	< 40	< 40
ENSG00000184185	LOFTEE-HC;SpliceAI-0.8;AlphaMissense-0.564	0.0001	0.773203	0.773203	0.773203	-0.0402547	0.139682	61	< 40	61	< 40	< 40
ENSG00000184185	LOFTEE-HC;SpliceAI-0.8;AlphaMissense-0.564	0.001	0.773203	0.773203	0.773203	-0.0402547	0.139682	61	< 40	61	< 40	< 40
ENSG00000184185	LOFTEE-HC;SpliceAI-0.8;AlphaMissense-0.564	0.01	0.773203	0.773203	0.773203	-0.0402547	0.139682	61	< 40	61	< 40	< 40
ENSG00000184361	AlphaMissense-0.564	0.0001	1	0.82872	1	-0.0401384	0.185531	< 40	< 40	< 40	< 40	< 40
ENSG00000184361	AlphaMissense-0.564	0.001	1	0.82872	1	-0.0401384	0.185531	< 40	< 40	< 40	< 40	< 40
ENSG00000184361	AlphaMissense-0.564	0.01	1	0.82872	1	-0.0401384	0.185531	< 40	< 40	< 40	< 40	< 40
ENSG00000184361	LOFTEE-HC;SpliceAI-0.8	0.0001	0.758287	0.758287	0.758287	-0.0402759	0.13088	66	< 40	66	< 40	< 40
ENSG00000184361	LOFTEE-HC;SpliceAI-0.8	0.001	0.776912	0.646261	0.903855	-0.0403558	0.0879282	122	< 40	122	< 40	< 40
ENSG00000184361	LOFTEE-HC;SpliceAI-0.8	0.01	0.776912	0.646261	0.903855	-0.0403558	0.0879282	122	< 40	122	< 40	< 40
ENSG00000184361	LOFTEE-HC;SpliceAI-0.8;AlphaMissense-0.564	0.0001	0.816642	0.706733	1	-0.0402651	0.107018	100	< 40	100	< 40	< 40
ENSG00000184361	LOFTEE-HC;SpliceAI-0.8;AlphaMissense-0.564	0.001	0.762014	0.611647	0.97859	-0.0403351	0.079443	156	< 40	156	< 40	< 40
ENSG00000184361	LOFTEE-HC;SpliceAI-0.8;AlphaMissense-0.564	0.01	0.762014	0.611647	0.97859	-0.0403351	0.079443	156	< 40	156	< 40	< 40
ENSG00000184451	AlphaMissense-0.564	0.0001	0.829465	0.712136	1	-0.0402346	0.10904	89	< 40	89	< 40	< 40
ENSG00000184451	AlphaMissense-0.564	0.001	0.829465	0.712136	1	-0.0402346	0.10904	89	< 40	89	< 40	< 40
ENSG00000184451	AlphaMissense-0.564	0.01	0.829465	0.712136	1	-0.0402346	0.10904	89	< 40	89	< 40	< 40
ENSG00000184451	LOFTEE-HC;SpliceAI-0.8	0.0001	0.88848	0.88848	0.88848	-0.0401344	0.286209	< 40	< 40	< 40	< 40	< 40
ENSG00000184451	LOFTEE-HC;SpliceAI-0.8	0.001	0.88848	0.88848	0.88848	-0.0401344	0.286209	< 40	< 40	< 40	< 40	< 40
ENSG00000184451	LOFTEE-HC;SpliceAI-0.8	0.01	0.88848	0.88848	0.88848	-0.0401344	0.286209	< 40	< 40	< 40	< 40	< 40
ENSG00000184451	LOFTEE-HC;SpliceAI-0.8;AlphaMissense-0.564	0.0001	0.811459	0.692978	1	-0.0402727	0.102004	102	< 40	102	< 40	< 40
ENSG00000184451	LOFTEE-HC;SpliceAI-0.8;AlphaMissense-0.564	0.001	0.811459	0.692978	1	-0.0402727	0.102004	102	< 40	102	< 40	< 40
ENSG00000184451	LOFTEE-HC;SpliceAI-0.8;AlphaMissense-0.564	0.01	0.811459	0.692978	1	-0.0402727	0.102004	102	< 40	102	< 40	< 40
ENSG00000184502	AlphaMissense-0.564	0.0001	0.846658	0.846658	0.846658	-0.0401513	0.207625	< 40	< 40	< 40	< 40	< 40
ENSG00000184502	AlphaMissense-0.564	0.001	0.846658	0.846658	0.846658	-0.0401513	0.207625	< 40	< 40	< 40	< 40	< 40
ENSG00000184502	AlphaMissense-0.564	0.01	0.846658	0.846658	0.846658	-0.0401513	0.207625	< 40	< 40	< 40	< 40	< 40
ENSG00000184502	LOFTEE-HC;SpliceAI-0.8	0.0001	0.912309	0.912309	0.912309	-0.0400849	0.363988	< 40	< 40	< 40	< 40	< 40
ENSG00000184502	LOFTEE-HC;SpliceAI-0.8	0.001	0.912309	0.912309	0.912309	-0.0400849	0.363988	< 40	< 40	< 40	< 40	< 40
ENSG00000184502	LOFTEE-HC;SpliceAI-0.8	0.01	0.912309	0.912309	0.912309	-0.0400849	0.363988	< 40	< 40	< 40	< 40	< 40
ENSG00000184502	LOFTEE-HC;SpliceAI-0.8;AlphaMissense-0.564	0.0001	0.82388	0.82388	0.82388	-0.0401823	0.180548	< 40	< 40	< 40	< 40	< 40
ENSG00000184502	LOFTEE-HC;SpliceAI-0.8;AlphaMissense-0.564	0.001	0.82388	0.82388	0.82388	-0.0401823	0.180548	< 40	< 40	< 40	< 40	< 40
ENSG00000184502	LOFTEE-HC;SpliceAI-0.8;AlphaMissense-0.564	0.01	0.82388	0.82388	0.82388	-0.0401823	0.180548	< 40	< 40	< 40	< 40	< 40
ENSG00000184544	AlphaMissense-0.564	0.0001	1	0.839621	0.979493	-0.04011	0.198193	< 40	< 40	< 40	< 40	< 40
ENSG00000184544	AlphaMissense-0.564	0.001	1	0.839621	0.979493	-0.04011	0.198193	< 40	< 40	< 40	< 40	< 40
ENSG00000184544	AlphaMissense-0.564	0.01	1	0.839621	0.979493	-0.04011	0.198193	< 40	< 40	< 40	< 40	< 40
ENSG00000184544	LOFTEE-HC;SpliceAI-0.8	0.0001	0.847695	0.741827	1	-0.0402072	0.122049	73	< 40	73	< 40	< 40
ENSG00000184544	LOFTEE-HC;SpliceAI-0.8	0.001	0.0681785	0.178506	0.0417636	0.0946018	0.0703165	155	< 40	154	< 40	< 40
ENSG00000184544	LOFTEE-HC;SpliceAI-0.8	0.01	0.0681785	0.178506	0.0417636	0.0946018	0.0703165	155	< 40	154	< 40	< 40
ENSG00000184544	LOFTEE-HC;SpliceAI-0.8;AlphaMissense-0.564	0.0001	0.829033	0.698614	1	-0.0402255	0.10389	104	< 40	104	< 40	< 40
ENSG00000184544	LOFTEE-HC;SpliceAI-0.8;AlphaMissense-0.564	0.001	0.0883693	0.230381	0.0537712	0.0794473	0.0662403	186	< 40	185	< 40	< 40
ENSG00000184544	LOFTEE-HC;SpliceAI-0.8;AlphaMissense-0.564	0.01	0.0883693	0.230381	0.0537712	0.0794473	0.0662403	186	< 40	185	< 40	< 40
ENSG00000184557	AlphaMissense-0.564	0.0001	0.839141	0.839141	0.839141	-0.0401617	0.197848	< 40	< 40	< 40	< 40	< 40
ENSG00000184557	AlphaMissense-0.564	0.001	0.839141	0.839141	0.839141	-0.0401617	0.197848	< 40	< 40	< 40	< 40	< 40
ENSG00000184557	AlphaMissense-0.564	0.01	0.839141	0.839141	0.839141	-0.0401617	0.197848	< 40	< 40	< 40	< 40	< 40
ENSG00000184557	LOFTEE-HC;SpliceAI-0.8	0.0001	0.955824	0.955824	0.955824	-0.0400739	0.723424	< 40	< 40	< 40	< 40	< 40
ENSG00000184557	LOFTEE-HC;SpliceAI-0.8	0.001	0.955824	0.955824	0.955824	-0.0400739	0.723424	< 40	< 40	< 40	< 40	< 40
ENSG00000184557	LOFTEE-HC;SpliceAI-0.8	0.01	0.955824	0.955824	0.955824	-0.0400739	0.723424	< 40	< 40	< 40	< 40	< 40
ENSG00000184557	LOFTEE-HC;SpliceAI-0.8;AlphaMissense-0.564	0.0001	0.833342	0.833342	0.833342	-0.0401669	0.190892	< 40	< 40	< 40	< 40	< 40
ENSG00000184557	LOFTEE-HC;SpliceAI-0.8;AlphaMissense-0.564	0.001	0.833342	0.833342	0.833342	-0.0401669	0.190892	< 40	< 40	< 40	< 40	< 40
ENSG00000184557	LOFTEE-HC;SpliceAI-0.8;AlphaMissense-0.564	0.01	0.833342	0.833342	0.833342	-0.0401669	0.190892	< 40	< 40	< 40	< 40	< 40
ENSG00000184560	AlphaMissense-0.564	0.0001	1	0.833306	1	-0.0401443	0.190742	< 40	< 40	< 40	< 40	< 40
ENSG00000184560	AlphaMissense-0.564	0.001	1	0.833306	1	-0.0401443	0.190742	< 40	< 40	< 40	< 40	< 40
ENSG00000184560	AlphaMissense-0.564	0.01	1	0.833306	1	-0.0401443	0.190742	< 40	< 40	< 40	< 40	< 40
ENSG00000184560	LOFTEE-HC;SpliceAI-0.8	0.0001	0.883696	0.883696	0.883696	-0.0401474	0.274446	< 40	< 40	< 40	< 40	< 40
ENSG00000184560	LOFTEE-HC;SpliceAI-0.8	0.001	0.883696	0.883696	0.883696	-0.0401474	0.274446	< 40	< 40	< 40	< 40	< 40
ENSG00000184560	LOFTEE-HC;SpliceAI-0.8	0.01	0.883696	0.883696	0.883696	-0.0401474	0.274446	< 40	< 40	< 40	< 40	< 40
ENSG00000184560	LOFTEE-HC;SpliceAI-0.8;AlphaMissense-0.564	0.0001	1	0.797861	0.967534	-0.0401634	0.156817	43	< 40	43	< 40	< 40
ENSG00000184560	LOFTEE-HC;SpliceAI-0.8;AlphaMissense-0.564	0.001	1	0.797861	0.967534	-0.0401634	0.156817	43	< 40	43	< 40	< 40
ENSG00000184560	LOFTEE-HC;SpliceAI-0.8;AlphaMissense-0.564	0.01	1	0.797861	0.967534	-0.0401634	0.156817	43	< 40	43	< 40	< 40
ENSG00000184619	LOFTEE-HC;SpliceAI-0.8	0.0001	0.963129	0.963129	0.963129	-0.0400885	0.867212	< 40	< 40	< 40	< 40	< 40
ENSG00000184619	LOFTEE-HC;SpliceAI-0.8	0.001	0.963129	0.963129	0.963129	-0.0400885	0.867212	< 40	< 40	< 40	< 40	< 40
ENSG00000184619	LOFTEE-HC;SpliceAI-0.8	0.01	0.963129	0.963129	0.963129	-0.0400885	0.867212	< 40	< 40	< 40	< 40	< 40
ENSG00000184619	LOFTEE-HC;SpliceAI-0.8;AlphaMissense-0.564	0.0001	0.963129	0.963129	0.963129	-0.0400885	0.867212	< 40	< 40	< 40	< 40	< 40
ENSG00000184619	LOFTEE-HC;SpliceAI-0.8;AlphaMissense-0.564	0.001	0.963129	0.963129	0.963129	-0.0400885	0.867212	< 40	< 40	< 40	< 40	< 40
ENSG00000184619	LOFTEE-HC;SpliceAI-0.8;AlphaMissense-0.564	0.01	0.963129	0.963129	0.963129	-0.0400885	0.867212	< 40	< 40	< 40	< 40	< 40
ENSG00000184640	AlphaMissense-0.564	0.0001	0.0613007	0.196789	0.0380289	0.0883447	0.0684442	154	< 40	153	< 40	52
ENSG00000184640	AlphaMissense-0.564	0.001	0.155422	0.149843	0.094127	0.0645014	0.0447899	413	< 40	411	< 40	52
ENSG00000184640	AlphaMissense-0.564	0.01	0.155422	0.149843	0.094127	0.0645014	0.0447899	413	< 40	411	< 40	52
ENSG00000184640	LOFTEE-HC;SpliceAI-0.8	0.0001	0.865471	0.865471	0.865471	-0.040168	0.2371	< 40	< 40	< 40	< 40	< 40
ENSG00000184640	LOFTEE-HC;SpliceAI-0.8	0.001	0.865471	0.865471	0.865471	-0.040168	0.2371	< 40	< 40	< 40	< 40	< 40
ENSG00000184640	LOFTEE-HC;SpliceAI-0.8	0.01	0.865471	0.865471	0.865471	-0.040168	0.2371	< 40	< 40	< 40	< 40	< 40
ENSG00000184640	LOFTEE-HC;SpliceAI-0.8;AlphaMissense-0.564	0.0001	0.0803557	0.232053	0.0501555	0.0786677	0.065826	169	< 40	168	< 40	61
ENSG00000184640	LOFTEE-HC;SpliceAI-0.8;AlphaMissense-0.564	0.001	0.169587	0.166127	0.102623	0.0609698	0.0440293	428	< 40	426	< 40	61
ENSG00000184640	LOFTEE-HC;SpliceAI-0.8;AlphaMissense-0.564	0.01	0.169587	0.166127	0.102623	0.0609698	0.0440293	428	< 40	426	< 40	61
ENSG00000184650	AlphaMissense-0.564	0.0001	0.915303	0.915303	0.915303	-0.040149	0.377508	< 40	< 40	< 40	< 40	< 40
ENSG00000184650	AlphaMissense-0.564	0.001	0.915303	0.915303	0.915303	-0.040149	0.377508	< 40	< 40	< 40	< 40	< 40
ENSG00000184650	AlphaMissense-0.564	0.01	0.915303	0.915303	0.915303	-0.040149	0.377508	< 40	< 40	< 40	< 40	< 40
ENSG00000184650	LOFTEE-HC;SpliceAI-0.8	0.0001	0.897485	0.897485	0.897485	-0.0401522	0.311648	< 40	< 40	< 40	< 40	< 40
ENSG00000184650	LOFTEE-HC;SpliceAI-0.8	0.001	0.897485	0.897485	0.897485	-0.0401522	0.311648	< 40	< 40	< 40	< 40	< 40
ENSG00000184650	LOFTEE-HC;SpliceAI-0.8	0.01	0.897485	0.897485	0.897485	-0.0401522	0.311648	< 40	< 40	< 40	< 40	< 40
ENSG00000184650	LOFTEE-HC;SpliceAI-0.8;AlphaMissense-0.564	0.0001	0.867304	0.867304	0.867304	-0.0401779	0.240466	< 40	< 40	< 40	< 40	< 40
ENSG00000184650	LOFTEE-HC;SpliceAI-0.8;AlphaMissense-0.564	0.001	0.867304	0.867304	0.867304	-0.0401779	0.240466	< 40	< 40	< 40	< 40	< 40
ENSG00000184650	LOFTEE-HC;SpliceAI-0.8;AlphaMissense-0.564	0.01	0.867304	0.867304	0.867304	-0.0401779	0.240466	< 40	< 40	< 40	< 40	< 40
ENSG00000184811	AlphaMissense-0.564	0.0001	0.879475	0.879475	0.879475	-0.0401305	0.264652	< 40	< 40	< 40	< 40	< 40
ENSG00000184811	AlphaMissense-0.564	0.001	0.825813	0.684283	1	-0.0402202	0.0989122	114	< 40	114	< 40	< 40
ENSG00000184811	AlphaMissense-0.564	0.01	0.825813	0.684283	1	-0.0402202	0.0989122	114	< 40	114	< 40	< 40
ENSG00000184811	LOFTEE-HC;SpliceAI-0.8	0.0001	0.861216	0.861216	0.861216	-0.0401358	0.229574	< 40	< 40	< 40	< 40	< 40
ENSG00000184811	LOFTEE-HC;SpliceAI-0.8	0.001	0.861216	0.861216	0.861216	-0.0401358	0.229574	< 40	< 40	< 40	< 40	< 40
ENSG00000184811	LOFTEE-HC;SpliceAI-0.8	0.01	0.861216	0.861216	0.861216	-0.0401358	0.229574	< 40	< 40	< 40	< 40	< 40
ENSG00000184811	LOFTEE-HC;SpliceAI-0.8;AlphaMissense-0.564	0.0001	0.819589	0.819589	0.819589	-0.0401822	0.176181	< 40	< 40	< 40	< 40	< 40
ENSG00000184811	LOFTEE-HC;SpliceAI-0.8;AlphaMissense-0.564	0.001	0.815981	0.659323	0.977084	-0.0402207	0.091235	133	< 40	133	< 40	< 40
ENSG00000184811	LOFTEE-HC;SpliceAI-0.8;AlphaMissense-0.564	0.01	0.815981	0.659323	0.977084	-0.0402207	0.091235	133	< 40	133	< 40	< 40
ENSG00000184922	AlphaMissense-0.564	0.0001	0.703256	0.538334	0.89781	-0.0405158	0.0658436	256	< 40	256	< 40	94
ENSG00000184922	AlphaMissense-0.564	0.001	0.685092	0.505992	0.950847	-0.0404714	0.0608509	295	< 40	295	< 40	94
ENSG00000184922	AlphaMissense-0.564	0.01	0.685092	0.505992	0.950847	-0.0404714	0.0608509	295	< 40	295	< 40	94
ENSG00000184922	LOFTEE-HC;SpliceAI-0.8	0.0001	0.864025	0.750495	0.968598	-0.0401779	0.126351	67	< 40	67	< 40	< 40
ENSG00000184922	LOFTEE-HC;SpliceAI-0.8	0.001	0.864025	0.750495	0.968598	-0.0401779	0.126351	67	< 40	67	< 40	< 40
ENSG00000184922	LOFTEE-HC;SpliceAI-0.8	0.01	0.864025	0.750495	0.968598	-0.0401779	0.126351	67	< 40	67	< 40	< 40
ENSG00000184922	LOFTEE-HC;SpliceAI-0.8;AlphaMissense-0.564	0.0001	0.660503	0.488694	0.890382	-0.040578	0.0586058	322	< 40	322	< 40	122
ENSG00000184922	LOFTEE-HC;SpliceAI-0.8;AlphaMissense-0.564	0.001	0.644477	0.461109	0.941845	-0.0405343	0.0549974	361	< 40	361	< 40	122
ENSG00000184922	LOFTEE-HC;SpliceAI-0.8;AlphaMissense-0.564	0.01	0.644477	0.461109	0.941845	-0.0405343	0.0549974	361	< 40	361	< 40	122
ENSG00000184988	AlphaMissense-0.564	0.0001	1	0.777943	1	-0.040174	0.142461	52	< 40	52	< 40	< 40
ENSG00000184988	AlphaMissense-0.564	0.001	1	0.777943	1	-0.040174	0.142461	52	< 40	52	< 40	< 40
ENSG00000184988	AlphaMissense-0.564	0.01	1	0.777943	1	-0.040174	0.142461	52	< 40	52	< 40	< 40
ENSG00000184988	LOFTEE-HC;SpliceAI-0.8	0.0001	0.824194	0.726056	1	-0.0402642	0.114917	73	< 40	73	< 40	< 40
ENSG00000184988	LOFTEE-HC;SpliceAI-0.8	0.001	0.824194	0.726056	1	-0.0402642	0.114917	73	< 40	73	< 40	< 40
ENSG00000184988	LOFTEE-HC;SpliceAI-0.8	0.01	0.824194	0.726056	1	-0.0402642	0.114917	73	< 40	73	< 40	< 40
ENSG00000184988	LOFTEE-HC;SpliceAI-0.8;AlphaMissense-0.564	0.0001	0.778989	0.65257	1	-0.0403445	0.0896157	125	< 40	125	< 40	41
ENSG00000184988	LOFTEE-HC;SpliceAI-0.8;AlphaMissense-0.564	0.001	0.778989	0.65257	1	-0.0403445	0.0896157	125	< 40	125	< 40	41
ENSG00000184988	LOFTEE-HC;SpliceAI-0.8;AlphaMissense-0.564	0.01	0.778989	0.65257	1	-0.0403445	0.0896157	125	< 40	125	< 40	41
ENSG00000185105	AlphaMissense-0.564	0.0001	0.737943	0.737943	0.737943	-0.0403177	0.120503	78	< 40	78	< 40	< 40
ENSG00000185105	AlphaMissense-0.564	0.001	0.737943	0.737943	0.737943	-0.0403177	0.120503	78	< 40	78	< 40	< 40
ENSG00000185105	AlphaMissense-0.564	0.01	0.737943	0.737943	0.737943	-0.0403177	0.120503	78	< 40	78	< 40	< 40
ENSG00000185105	LOFTEE-HC;SpliceAI-0.8	0.0001	0.787262	0.787262	0.787262	-0.040241	0.149114	43	< 40	43	< 40	< 40
ENSG00000185105	LOFTEE-HC;SpliceAI-0.8	0.001	0.787262	0.787262	0.787262	-0.040241	0.149114	43	< 40	43	< 40	< 40
ENSG00000185105	LOFTEE-HC;SpliceAI-0.8	0.01	0.787262	0.787262	0.787262	-0.040241	0.149114	43	< 40	43	< 40	< 40
ENSG00000185105	LOFTEE-HC;SpliceAI-0.8;AlphaMissense-0.564	0.0001	0.667255	0.667255	0.667255	-0.040466	0.0941249	121	< 40	121	< 40	57
ENSG00000185105	LOFTEE-HC;SpliceAI-0.8;AlphaMissense-0.564	0.001	0.667255	0.667255	0.667255	-0.040466	0.0941249	121	< 40	121	< 40	57
ENSG00000185105	LOFTEE-HC;SpliceAI-0.8;AlphaMissense-0.564	0.01	0.667255	0.667255	0.667255	-0.040466	0.0941249	121	< 40	121	< 40	57
ENSG00000185156	AlphaMissense-0.564	0.0001	0.851929	0.680905	0.998611	-0.0401601	0.0976589	103	< 40	103	< 40	< 40
ENSG00000185156	AlphaMissense-0.564	0.001	0.217987	0.427354	0.131578	0.0445224	0.0560929	254	< 40	253	< 40	< 40
ENSG00000185156	AlphaMissense-0.564	0.01	0.217987	0.427354	0.131578	0.0445224	0.0560929	254	< 40	253	< 40	< 40
ENSG00000185156	LOFTEE-HC;SpliceAI-0.8	0.0001	0.905337	0.905337	0.905337	-0.0400853	0.337071	< 40	< 40	< 40	< 40	< 40
ENSG00000185156	LOFTEE-HC;SpliceAI-0.8	0.001	0.905337	0.905337	0.905337	-0.0400853	0.337071	< 40	< 40	< 40	< 40	< 40
ENSG00000185156	LOFTEE-HC;SpliceAI-0.8	0.01	0.905337	0.905337	0.905337	-0.0400853	0.337071	< 40	< 40	< 40	< 40	< 40
ENSG00000185156	LOFTEE-HC;SpliceAI-0.8;AlphaMissense-0.564	0.0001	0.840388	0.668557	0.997676	-0.0401763	0.0938416	115	< 40	115	< 40	< 40
ENSG00000185156	LOFTEE-HC;SpliceAI-0.8;AlphaMissense-0.564	0.001	0.232917	0.445061	0.141051	0.0422606	0.0553385	266	< 40	265	< 40	< 40
ENSG00000185156	LOFTEE-HC;SpliceAI-0.8;AlphaMissense-0.564	0.01	0.232917	0.445061	0.141051	0.0422606	0.0553385	266	< 40	265	< 40	< 40
ENSG00000185158	LOFTEE-HC;SpliceAI-0.8	0.0001	0.812129	0.812129	0.812129	-0.0402011	0.169139	40	< 40	40	< 40	< 40
ENSG00000185158	LOFTEE-HC;SpliceAI-0.8	0.001	0.600256	0.486612	0.581407	-0.0408536	0.0587223	307	< 40	307	< 40	< 40
ENSG00000185158	LOFTEE-HC;SpliceAI-0.8	0.01	0.600256	0.486612	0.581407	-0.0408536	0.0587223	307	< 40	307	< 40	< 40
ENSG00000185158	LOFTEE-HC;SpliceAI-0.8;AlphaMissense-0.564	0.0001	0.812129	0.812129	0.812129	-0.0402011	0.169139	40	< 40	40	< 40	< 40
ENSG00000185158	LOFTEE-HC;SpliceAI-0.8;AlphaMissense-0.564	0.001	0.600256	0.486612	0.581407	-0.0408536	0.0587223	307	< 40	307	< 40	< 40
ENSG00000185158	LOFTEE-HC;SpliceAI-0.8;AlphaMissense-0.564	0.01	0.600256	0.486612	0.581407	-0.0408536	0.0587223	307	< 40	307	< 40	< 40
ENSG00000185245	AlphaMissense-0.564	0.0001	0.834552	0.834552	0.834552	-0.0401715	0.19233	< 40	< 40	< 40	< 40	< 40
ENSG00000185245	AlphaMissense-0.564	0.001	0.834552	0.834552	0.834552	-0.0401715	0.19233	< 40	< 40	< 40	< 40	< 40
ENSG00000185245	AlphaMissense-0.564	0.01	0.834552	0.834552	0.834552	-0.0401715	0.19233	< 40	< 40	< 40	< 40	< 40
ENSG00000185245	LOFTEE-HC;SpliceAI-0.8	0.0001	0.851959	0.851959	0.851959	-0.0401593	0.215193	< 40	< 40	< 40	< 40	< 40
ENSG00000185245	LOFTEE-HC;SpliceAI-0.8	0.001	0.637097	0.529802	0.605245	-0.0408282	0.0649812	286	< 40	286	< 40	< 40
ENSG00000185245	LOFTEE-HC;SpliceAI-0.8	0.01	0.637097	0.529802	0.605245	-0.0408282	0.0649812	286	< 40	286	< 40	< 40
ENSG00000185245	LOFTEE-HC;SpliceAI-0.8;AlphaMissense-0.564	0.0001	0.779381	0.779381	0.779381	-0.0402534	0.143698	54	< 40	54	< 40	< 40
ENSG00000185245	LOFTEE-HC;SpliceAI-0.8;AlphaMissense-0.564	0.001	0.633264	0.507909	0.668851	-0.0407774	0.0615884	314	< 40	314	< 40	< 40
ENSG00000185245	LOFTEE-HC;SpliceAI-0.8;AlphaMissense-0.564	0.01	0.633264	0.507909	0.668851	-0.0407774	0.0615884	314	< 40	314	< 40	< 40
ENSG00000185262	AlphaMissense-0.564	0.0001	0.879626	0.879626	0.879626	-0.0401184	0.264906	< 40	< 40	< 40	< 40	< 40
ENSG00000185262	AlphaMissense-0.564	0.001	0.879626	0.879626	0.879626	-0.0401184	0.264906	< 40	< 40	< 40	< 40	< 40
ENSG00000185262	AlphaMissense-0.564	0.01	0.879626	0.879626	0.879626	-0.0401184	0.264906	< 40	< 40	< 40	< 40	< 40
ENSG00000185262	LOFTEE-HC;SpliceAI-0.8	0.0001	1	0.865036	0.985414	-0.0400936	0.23589	< 40	< 40	< 40	< 40	< 40
ENSG00000185262	LOFTEE-HC;SpliceAI-0.8	0.001	1	0.865036	0.985414	-0.0400936	0.23589	< 40	< 40	< 40	< 40	< 40
ENSG00000185262	LOFTEE-HC;SpliceAI-0.8	0.01	1	0.865036	0.985414	-0.0400936	0.23589	< 40	< 40	< 40	< 40	< 40
ENSG00000185262	LOFTEE-HC;SpliceAI-0.8;AlphaMissense-0.564	0.0001	1	0.819748	1	-0.040131	0.176114	< 40	< 40	< 40	< 40	< 40
ENSG00000185262	LOFTEE-HC;SpliceAI-0.8;AlphaMissense-0.564	0.001	1	0.819748	1	-0.040131	0.176114	< 40	< 40	< 40	< 40	< 40
ENSG00000185262	LOFTEE-HC;SpliceAI-0.8;AlphaMissense-0.564	0.01	1	0.819748	1	-0.040131	0.176114	< 40	< 40	< 40	< 40	< 40
ENSG00000185269	AlphaMissense-0.564	0.0001	0.0455782	0.139365	0.0283575	0.108887	0.0736636	138	< 40	137	< 40	52
ENSG00000185269	AlphaMissense-0.564	0.001	0.0455782	0.139365	0.0283575	0.108887	0.0736636	138	< 40	137	< 40	52
ENSG00000185269	AlphaMissense-0.564	0.01	0.0455782	0.139365	0.0283575	0.108887	0.0736636	138	< 40	137	< 40	52
ENSG00000185269	LOFTEE-HC;SpliceAI-0.8	0.0001	0.833211	0.833211	0.833211	-0.0401596	0.190705	< 40	< 40	< 40	< 40	< 40
ENSG00000185269	LOFTEE-HC;SpliceAI-0.8	0.001	0.859685	0.745423	0.971521	-0.0401893	0.123781	65	< 40	65	< 40	< 40
ENSG00000185269	LOFTEE-HC;SpliceAI-0.8	0.01	0.859685	0.745423	0.971521	-0.0401893	0.123781	65	< 40	65	< 40	< 40
ENSG00000185269	LOFTEE-HC;SpliceAI-0.8;AlphaMissense-0.564	0.0001	0.0717334	0.191497	0.0457958	0.0898952	0.0688239	164	< 40	163	< 40	70
ENSG00000185269	LOFTEE-HC;SpliceAI-0.8;AlphaMissense-0.564	0.001	0.0929126	0.269009	0.0577436	0.0700012	0.0633297	203	< 40	202	< 40	70
ENSG00000185269	LOFTEE-HC;SpliceAI-0.8;AlphaMissense-0.564	0.01	0.0929126	0.269009	0.0577436	0.0700012	0.0633297	203	< 40	202	< 40	70
ENSG00000185294	AlphaMissense-0.564	0.0001	0.843158	0.702529	1	-0.0402081	0.105282	92	< 40	92	< 40	< 40
ENSG00000185294	AlphaMissense-0.564	0.001	0.764278	0.577792	0.995518	-0.0402783	0.0723632	191	< 40	191	< 40	< 40
ENSG00000185294	AlphaMissense-0.564	0.01	0.764278	0.577792	0.995518	-0.0402783	0.0723632	191	< 40	191	< 40	< 40
ENSG00000185294	LOFTEE-HC;SpliceAI-0.8	0.0001	0.758215	0.758215	0.758215	-0.0388855	0.126323	62	< 40	62	< 40	< 40
ENSG00000185294	LOFTEE-HC;SpliceAI-0.8	0.001	0.758215	0.758215	0.758215	-0.0388855	0.126323	62	< 40	62	< 40	< 40
ENSG00000185294	LOFTEE-HC;SpliceAI-0.8	0.01	0.758215	0.758215	0.758215	-0.0388855	0.126323	62	< 40	62	< 40	< 40
ENSG00000185294	LOFTEE-HC;SpliceAI-0.8;AlphaMissense-0.564	0.0001	0.762861	0.623609	1	-0.0398004	0.0811026	154	< 40	154	< 40	61
ENSG00000185294	LOFTEE-HC;SpliceAI-0.8;AlphaMissense-0.564	0.001	0.712128	0.524664	0.983281	-0.0400157	0.0629006	253	< 40	253	< 40	61
ENSG00000185294	LOFTEE-HC;SpliceAI-0.8;AlphaMissense-0.564	0.01	0.712128	0.524664	0.983281	-0.0400157	0.0629006	253	< 40	253	< 40	61
ENSG00000185298	AlphaMissense-0.564	0.0001	0.811184	0.811184	0.811184	-0.0401979	0.168263	< 40	< 40	< 40	< 40	< 40
ENSG00000185298	AlphaMissense-0.564	0.001	0.82584	0.704363	0.961464	-0.0402339	0.106036	99	< 40	99	< 40	< 40
ENSG00000185298	AlphaMissense-0.564	0.01	0.82584	0.704363	0.961464	-0.0402339	0.106036	99	< 40	99	< 40	< 40
ENSG00000185298	LOFTEE-HC;SpliceAI-0.8	0.0001	0.0223786	0.0635497	0.0148105	0.157299	0.0847822	84	< 40	83	< 40	< 40
ENSG00000185298	LOFTEE-HC;SpliceAI-0.8	0.001	0.0223786	0.0635497	0.0148105	0.157299	0.0847822	84	< 40	83	< 40	< 40
ENSG00000185298	LOFTEE-HC;SpliceAI-0.8	0.01	0.0223786	0.0635497	0.0148105	0.157299	0.0847822	84	< 40	83	< 40	< 40
ENSG00000185298	LOFTEE-HC;SpliceAI-0.8;AlphaMissense-0.564	0.0001	0.0463209	0.12057	0.0289906	0.11769	0.0758125	123	< 40	122	< 40	< 40
ENSG00000185298	LOFTEE-HC;SpliceAI-0.8;AlphaMissense-0.564	0.001	0.077888	0.225205	0.0466725	0.0803063	0.0662155	183	< 40	182	< 40	< 40
ENSG00000185298	LOFTEE-HC;SpliceAI-0.8;AlphaMissense-0.564	0.01	0.077888	0.225205	0.0466725	0.0803063	0.0662155	183	< 40	182	< 40	< 40
ENSG00000185359	AlphaMissense-0.564	0.0001	0.570431	0.412084	0.716642	-0.0408491	0.0498019	417	< 40	417	< 40	139
ENSG00000185359	AlphaMissense-0.564	0.001	0.596822	0.942682	0.405464	-0.00192554	0.0267812	1323	< 40	1321	< 40	139
ENSG00000185359	AlphaMissense-0.564	0.01	0.677127	0.667529	0.474921	-0.0103422	0.0240773	1701	< 40	1699	< 40	139
ENSG00000185359	LOFTEE-HC;SpliceAI-0.8	0.0001	0.839476	0.704731	1	-0.0402077	0.106105	96	< 40	96	< 40	< 40
ENSG00000185359	LOFTEE-HC;SpliceAI-0.8	0.001	0.839476	0.704731	1	-0.0402077	0.106105	96	< 40	96	< 40	< 40
ENSG00000185359	LOFTEE-HC;SpliceAI-0.8	0.01	0.839476	0.704731	1	-0.0402077	0.106105	96	< 40	96	< 40	< 40
ENSG00000185359	LOFTEE-HC;SpliceAI-0.8;AlphaMissense-0.564	0.0001	0.522402	0.366221	0.704275	-0.0409414	0.0453106	512	< 40	512	< 40	172
ENSG00000185359	LOFTEE-HC;SpliceAI-0.8;AlphaMissense-0.564	0.001	0.615568	0.872554	0.420271	-0.00422177	0.0263177	1418	< 40	1416	< 40	172
ENSG00000185359	LOFTEE-HC;SpliceAI-0.8;AlphaMissense-0.564	0.01	0.690618	0.616352	0.487078	-0.0117762	0.0235042	1796	< 40	1794	< 40	172
ENSG00000185379	AlphaMissense-0.564	0.0001	0.0571757	0.0774023	0.0430594	0.149433	0.0846182	109	< 40	108	< 40	< 40
ENSG00000185379	AlphaMissense-0.564	0.001	0.277447	0.510011	0.190245	0.0351923	0.053417	333	< 40	332	< 40	< 40
ENSG00000185379	AlphaMissense-0.564	0.01	0.277447	0.510011	0.190245	0.0351923	0.053417	333	< 40	332	< 40	< 40
ENSG00000185379	LOFTEE-HC;SpliceAI-0.8	0.0001	0.849826	0.719504	0.989961	-0.0401965	0.11193	82	< 40	82	< 40	< 40
ENSG00000185379	LOFTEE-HC;SpliceAI-0.8	0.001	0.849826	0.719504	0.989961	-0.0401965	0.11193	82	< 40	82	< 40	< 40
ENSG00000185379	LOFTEE-HC;SpliceAI-0.8	0.01	0.849826	0.719504	0.989961	-0.0401965	0.11193	82	< 40	82	< 40	< 40
ENSG00000185379	LOFTEE-HC;SpliceAI-0.8;AlphaMissense-0.564	0.0001	0.140335	0.187978	0.0924504	0.0985429	0.0748474	191	< 40	190	< 40	58
ENSG00000185379	LOFTEE-HC;SpliceAI-0.8;AlphaMissense-0.564	0.001	0.404201	0.646728	0.280824	0.0232161	0.0506556	415	< 40	414	< 40	58
ENSG00000185379	LOFTEE-HC;SpliceAI-0.8;AlphaMissense-0.564	0.01	0.404201	0.646728	0.280824	0.0232161	0.0506556	415	< 40	414	< 40	58
ENSG00000185504	AlphaMissense-0.564	0.0001	0.845862	0.751794	1	-0.0402222	0.127175	77	< 40	77	< 40	< 40
ENSG00000185504	AlphaMissense-0.564	0.001	0.845862	0.751794	1	-0.0402222	0.127175	77	< 40	77	< 40	< 40
ENSG00000185504	AlphaMissense-0.564	0.01	0.845862	0.751794	1	-0.0402222	0.127175	77	< 40	77	< 40	< 40
ENSG00000185504	LOFTEE-HC;SpliceAI-0.8	0.0001	0.771566	0.771566	0.771566	-0.0402489	0.138633	52	< 40	52	< 40	< 40
ENSG00000185504	LOFTEE-HC;SpliceAI-0.8	0.001	0.771566	0.771566	0.771566	-0.0402489	0.138633	52	< 40	52	< 40	< 40
ENSG00000185504	LOFTEE-HC;SpliceAI-0.8	0.01	0.771566	0.771566	0.771566	-0.0402489	0.138633	52	< 40	52	< 40	< 40
ENSG00000185504	LOFTEE-HC;SpliceAI-0.8;AlphaMissense-0.564	0.0001	0.771246	0.669825	0.812707	-0.0403833	0.09471	128	< 40	128	< 40	67
ENSG00000185504	LOFTEE-HC;SpliceAI-0.8;AlphaMissense-0.564	0.001	0.771246	0.669825	0.812707	-0.0403833	0.09471	128	< 40	128	< 40	67
ENSG00000185504	LOFTEE-HC;SpliceAI-0.8;AlphaMissense-0.564	0.01	0.771246	0.669825	0.812707	-0.0403833	0.09471	128	< 40	128	< 40	67
ENSG00000185527	AlphaMissense-0.564	0.0001	0.852543	0.768616	1	-0.0402141	0.136696	63	< 40	63	< 40	< 40
ENSG00000185527	AlphaMissense-0.564	0.001	0.81713	0.68301	0.98766	-0.04027	0.098614	105	< 40	105	< 40	< 40
ENSG00000185527	AlphaMissense-0.564	0.01	0.81713	0.68301	0.98766	-0.04027	0.098614	105	< 40	105	< 40	< 40
ENSG00000185527	LOFTEE-HC;SpliceAI-0.8	0.0001	0.950871	0.950871	0.950871	-0.0400627	0.650236	< 40	< 40	< 40	< 40	< 40
ENSG00000185527	LOFTEE-HC;SpliceAI-0.8	0.001	0.950871	0.950871	0.950871	-0.0400627	0.650236	< 40	< 40	< 40	< 40	< 40
ENSG00000185527	LOFTEE-HC;SpliceAI-0.8	0.01	0.950871	0.950871	0.950871	-0.0400627	0.650236	< 40	< 40	< 40	< 40	< 40
ENSG00000185527	LOFTEE-HC;SpliceAI-0.8;AlphaMissense-0.564	0.0001	0.848378	0.76373	1	-0.0402224	0.133813	66	< 40	66	< 40	< 40
ENSG00000185527	LOFTEE-HC;SpliceAI-0.8;AlphaMissense-0.564	0.001	0.814085	0.679617	0.983503	-0.0402731	0.097517	108	< 40	108	< 40	< 40
ENSG00000185527	LOFTEE-HC;SpliceAI-0.8;AlphaMissense-0.564	0.01	0.814085	0.679617	0.983503	-0.0402731	0.097517	108	< 40	108	< 40	< 40
ENSG00000185561	AlphaMissense-0.564	0.0001	0.831973	0.831973	0.831973	-0.0401775	0.189363	< 40	< 40	< 40	< 40	< 40
ENSG00000185561	AlphaMissense-0.564	0.001	0.831973	0.831973	0.831973	-0.0401775	0.189363	< 40	< 40	< 40	< 40	< 40
ENSG00000185561	AlphaMissense-0.564	0.01	0.831973	0.831973	0.831973	-0.0401775	0.189363	< 40	< 40	< 40	< 40	< 40
ENSG00000185561	LOFTEE-HC;SpliceAI-0.8	0.0001	0.888683	0.888683	0.888683	-0.0401177	0.286616	< 40	< 40	< 40	< 40	< 40
ENSG00000185561	LOFTEE-HC;SpliceAI-0.8	0.001	0.853832	0.761269	1	-0.0402118	0.132356	61	< 40	61	< 40	< 40
ENSG00000185561	LOFTEE-HC;SpliceAI-0.8	0.01	0.853832	0.761269	1	-0.0402118	0.132356	61	< 40	61	< 40	< 40
ENSG00000185561	LOFTEE-HC;SpliceAI-0.8;AlphaMissense-0.564	0.0001	0.79933	0.79933	0.79933	-0.0402224	0.158222	42	< 40	42	< 40	< 40
ENSG00000185561	LOFTEE-HC;SpliceAI-0.8;AlphaMissense-0.564	0.001	0.833519	0.711069	0.935966	-0.0402303	0.108607	89	< 40	89	< 40	< 40
ENSG00000185561	LOFTEE-HC;SpliceAI-0.8;AlphaMissense-0.564	0.01	0.833519	0.711069	0.935966	-0.0402303	0.108607	89	< 40	89	< 40	< 40
ENSG00000185624	AlphaMissense-0.564	0.0001	0.120855	0.158677	0.0809501	0.109596	0.0777535	172	< 40	171	< 40	64
ENSG00000185624	AlphaMissense-0.564	0.001	0.120855	0.158677	0.0809501	0.109596	0.0777535	172	< 40	171	< 40	64
ENSG00000185624	AlphaMissense-0.564	0.01	0.120855	0.158677	0.0809501	0.109596	0.0777535	172	< 40	171	< 40	64
ENSG00000185624	LOFTEE-HC;SpliceAI-0.8	0.0001	0.843308	0.843308	0.843308	-0.0401561	0.203153	< 40	< 40	< 40	< 40	< 40
ENSG00000185624	LOFTEE-HC;SpliceAI-0.8	0.001	0.843308	0.843308	0.843308	-0.0401561	0.203153	< 40	< 40	< 40	< 40	< 40
ENSG00000185624	LOFTEE-HC;SpliceAI-0.8	0.01	0.843308	0.843308	0.843308	-0.0401561	0.203153	< 40	< 40	< 40	< 40	< 40
ENSG00000185624	LOFTEE-HC;SpliceAI-0.8;AlphaMissense-0.564	0.0001	0.196715	0.212641	0.133526	0.0907199	0.0727892	199	< 40	198	< 40	88
ENSG00000185624	LOFTEE-HC;SpliceAI-0.8;AlphaMissense-0.564	0.001	0.196715	0.212641	0.133526	0.0907199	0.0727892	199	< 40	198	< 40	88
ENSG00000185624	LOFTEE-HC;SpliceAI-0.8;AlphaMissense-0.564	0.01	0.196715	0.212641	0.133526	0.0907199	0.0727892	199	< 40	198	< 40	88
ENSG00000185722	AlphaMissense-0.564	0.0001	0.634014	0.491768	0.727675	-0.0407563	0.0592819	314	< 40	314	< 40	124
ENSG00000185722	AlphaMissense-0.564	0.001	0.403331	0.272646	0.789507	-0.0408892	0.0372741	737	< 40	737	< 40	124
ENSG00000185722	AlphaMissense-0.564	0.01	0.403331	0.272646	0.789507	-0.0408892	0.0372741	737	< 40	737	< 40	124
ENSG00000185722	LOFTEE-HC;SpliceAI-0.8	0.0001	0.797716	0.797716	0.797716	-0.0402048	0.156864	43	< 40	43	< 40	< 40
ENSG00000185722	LOFTEE-HC;SpliceAI-0.8	0.001	0.797716	0.797716	0.797716	-0.0402048	0.156864	43	< 40	43	< 40	< 40
ENSG00000185722	LOFTEE-HC;SpliceAI-0.8	0.01	0.797716	0.797716	0.797716	-0.0402048	0.156864	43	< 40	43	< 40	< 40
ENSG00000185722	LOFTEE-HC;SpliceAI-0.8;AlphaMissense-0.564	0.0001	0.599762	0.462997	0.653216	-0.0408872	0.0557106	357	< 40	357	< 40	156
ENSG00000185722	LOFTEE-HC;SpliceAI-0.8;AlphaMissense-0.564	0.001	0.385273	0.260822	0.7692	-0.0409381	0.0364072	780	< 40	780	< 40	156
ENSG00000185722	LOFTEE-HC;SpliceAI-0.8;AlphaMissense-0.564	0.01	0.385273	0.260822	0.7692	-0.0409381	0.0364072	780	< 40	780	< 40	156
ENSG00000185813	AlphaMissense-0.564	0.0001	0.753952	0.630537	0.86912	-0.0404258	0.0840505	158	< 40	158	< 40	56
ENSG00000185813	AlphaMissense-0.564	0.001	0.7453	0.59928	0.924455	-0.0403838	0.0768577	193	< 40	193	< 40	56
ENSG00000185813	AlphaMissense-0.564	0.01	0.215958	0.170581	0.217892	-0.0338273	0.0246854	2385	< 40	2384	< 40	56
ENSG00000185813	LOFTEE-HC;SpliceAI-0.8	0.0001	0.785577	0.785577	0.785577	-0.0402468	0.147934	56	< 40	56	< 40	< 40
ENSG00000185813	LOFTEE-HC;SpliceAI-0.8	0.001	0.785577	0.785577	0.785577	-0.0402468	0.147934	56	< 40	56	< 40	< 40
ENSG00000185813	LOFTEE-HC;SpliceAI-0.8	0.01	0.785577	0.785577	0.785577	-0.0402468	0.147934	56	< 40	56	< 40	< 40
ENSG00000185813	LOFTEE-HC;SpliceAI-0.8;AlphaMissense-0.564	0.0001	0.702601	0.580423	0.711638	-0.0405959	0.0734414	214	< 40	214	< 40	85
ENSG00000185813	LOFTEE-HC;SpliceAI-0.8;AlphaMissense-0.564	0.001	0.697361	0.55392	0.840224	-0.0405404	0.0684923	249	< 40	249	< 40	85
ENSG00000185813	LOFTEE-HC;SpliceAI-0.8;AlphaMissense-0.564	0.01	0.210887	0.162502	0.221266	-0.0340164	0.0243547	2441	< 40	2440	< 40	85
ENSG00000185862	AlphaMissense-0.564	0.0001	0.951516	0.951516	0.951516	-0.0400862	0.659273	< 40	< 40	< 40	< 40	< 40
ENSG00000185862	AlphaMissense-0.564	0.001	0.951516	0.951516	0.951516	-0.0400862	0.659273	< 40	< 40	< 40	< 40	< 40
ENSG00000185862	AlphaMissense-0.564	0.01	0.951516	0.951516	0.951516	-0.0400862	0.659273	< 40	< 40	< 40	< 40	< 40
ENSG00000185862	LOFTEE-HC;SpliceAI-0.8	0.0001	1	0.817389	1	-0.0401698	0.173967	< 40	< 40	< 40	< 40	< 40
ENSG00000185862	LOFTEE-HC;SpliceAI-0.8	0.001	1	0.817389	1	-0.0401698	0.173967	< 40	< 40	< 40	< 40	< 40
ENSG00000185862	LOFTEE-HC;SpliceAI-0.8	0.01	1	0.817389	1	-0.0401698	0.173967	< 40	< 40	< 40	< 40	< 40
ENSG00000185862	LOFTEE-HC;SpliceAI-0.8;AlphaMissense-0.564	0.0001	1	0.811319	1	-0.0401691	0.168265	< 40	< 40	< 40	< 40	< 40
ENSG00000185862	LOFTEE-HC;SpliceAI-0.8;AlphaMissense-0.564	0.001	1	0.811319	1	-0.0401691	0.168265	< 40	< 40	< 40	< 40	< 40
ENSG00000185862	LOFTEE-HC;SpliceAI-0.8;AlphaMissense-0.564	0.01	1	0.811319	1	-0.0401691	0.168265	< 40	< 40	< 40	< 40	< 40
ENSG00000185924	AlphaMissense-0.564	0.0001	0.764643	0.764643	0.764643	-0.0402507	0.134443	57	< 40	57	< 40	< 40
ENSG00000185924	AlphaMissense-0.564	0.001	0.764643	0.764643	0.764643	-0.0402507	0.134443	57	< 40	57	< 40	< 40
ENSG00000185924	AlphaMissense-0.564	0.01	0.764643	0.764643	0.764643	-0.0402507	0.134443	57	< 40	57	< 40	< 40
ENSG00000185924	LOFTEE-HC;SpliceAI-0.8	0.0001	0.897382	0.897382	0.897382	-0.040105	0.310967	< 40	< 40	< 40	< 40	< 40
ENSG00000185924	LOFTEE-HC;SpliceAI-0.8	0.001	0.897382	0.897382	0.897382	-0.040105	0.310967	< 40	< 40	< 40	< 40	< 40
ENSG00000185924	LOFTEE-HC;SpliceAI-0.8	0.01	0.897382	0.897382	0.897382	-0.040105	0.310967	< 40	< 40	< 40	< 40	< 40
ENSG00000185924	LOFTEE-HC;SpliceAI-0.8;AlphaMissense-0.564	0.0001	0.744419	0.744419	0.744419	-0.0402885	0.123582	69	< 40	69	< 40	45
ENSG00000185924	LOFTEE-HC;SpliceAI-0.8;AlphaMissense-0.564	0.001	0.744419	0.744419	0.744419	-0.0402885	0.123582	69	< 40	69	< 40	45
ENSG00000185924	LOFTEE-HC;SpliceAI-0.8;AlphaMissense-0.564	0.01	0.744419	0.744419	0.744419	-0.0402885	0.123582	69	< 40	69	< 40	45
ENSG00000186074	AlphaMissense-0.564	0.0001	1	0.792531	0.996607	-0.0401502	0.152647	46	< 40	46	< 40	< 40
ENSG00000186074	AlphaMissense-0.564	0.001	1	0.792531	0.996607	-0.0401502	0.152647	46	< 40	46	< 40	< 40
ENSG00000186074	AlphaMissense-0.564	0.01	1	0.792531	0.996607	-0.0401502	0.152647	46	< 40	46	< 40	< 40
ENSG00000186074	LOFTEE-HC;SpliceAI-0.8	0.0001	1	0.770505	0.980745	-0.0401664	0.137691	55	< 40	55	< 40	< 40
ENSG00000186074	LOFTEE-HC;SpliceAI-0.8	0.001	1	0.770505	0.980745	-0.0401664	0.137691	55	< 40	55	< 40	< 40
ENSG00000186074	LOFTEE-HC;SpliceAI-0.8	0.01	1	0.770505	0.980745	-0.0401664	0.137691	55	< 40	55	< 40	< 40
ENSG00000186074	LOFTEE-HC;SpliceAI-0.8;AlphaMissense-0.564	0.0001	0.838305	0.694104	1	-0.0401945	0.1022	101	< 40	101	< 40	< 40
ENSG00000186074	LOFTEE-HC;SpliceAI-0.8;AlphaMissense-0.564	0.001	0.838305	0.694104	1	-0.0401945	0.1022	101	< 40	101	< 40	< 40
ENSG00000186074	LOFTEE-HC;SpliceAI-0.8;AlphaMissense-0.564	0.01	0.838305	0.694104	1	-0.0401945	0.1022	101	< 40	101	< 40	< 40
ENSG00000186075	AlphaMissense-0.564	0.0001	0.862165	0.734039	1	-0.0401818	0.118266	82	< 40	82	< 40	< 40
ENSG00000186075	AlphaMissense-0.564	0.001	0.815201	0.635719	0.997942	-0.0397927	0.0840054	173	< 40	173	< 40	< 40
ENSG00000186075	AlphaMissense-0.564	0.01	0.699206	0.563054	0.85759	-0.018699	0.0323338	1228	< 40	1227	< 40	< 40
ENSG00000186075	LOFTEE-HC;SpliceAI-0.8	0.0001	0.851545	0.759121	1	-0.0402125	0.131141	65	< 40	65	< 40	< 40
ENSG00000186075	LOFTEE-HC;SpliceAI-0.8	0.001	0.0606289	0.0806801	0.0477516	0.089022	0.0509643	349	< 40	347	< 40	< 40
ENSG00000186075	LOFTEE-HC;SpliceAI-0.8	0.01	0.0606289	0.0806801	0.0477516	0.089022	0.0509643	349	< 40	347	< 40	< 40
ENSG00000186075	LOFTEE-HC;SpliceAI-0.8;AlphaMissense-0.564	0.0001	0.790515	0.64681	0.964786	-0.0403022	0.0879581	147	< 40	147	< 40	50
ENSG00000186075	LOFTEE-HC;SpliceAI-0.8;AlphaMissense-0.564	0.001	0.096865	0.2119	0.0630074	0.054352	0.0435387	522	< 40	520	< 40	50
ENSG00000186075	LOFTEE-HC;SpliceAI-0.8;AlphaMissense-0.564	0.01	0.441432	0.653872	0.307806	0.0122219	0.0272572	1577	< 40	1574	< 40	50
ENSG00000186185	AlphaMissense-0.564	0.0001	0.800879	0.653389	1	-0.0402679	0.0896719	140	< 40	140	< 40	42
ENSG00000186185	AlphaMissense-0.564	0.001	0.800879	0.653389	1	-0.0402679	0.0896719	140	< 40	140	< 40	42
ENSG00000186185	AlphaMissense-0.564	0.01	0.800879	0.653389	1	-0.0402679	0.0896719	140	< 40	140	< 40	42
ENSG00000186185	LOFTEE-HC;SpliceAI-0.8	0.0001	0.831174	0.729095	1	-0.0402472	0.116211	80	< 40	80	< 40	< 40
ENSG00000186185	LOFTEE-HC;SpliceAI-0.8	0.001	0.831174	0.729095	1	-0.0402472	0.116211	80	< 40	80	< 40	< 40
ENSG00000186185	LOFTEE-HC;SpliceAI-0.8	0.01	0.831174	0.729095	1	-0.0402472	0.116211	80	< 40	80	< 40	< 40
ENSG00000186185	LOFTEE-HC;SpliceAI-0.8;AlphaMissense-0.564	0.0001	0.72908	0.570319	0.935062	-0.0404036	0.0711854	220	< 40	220	< 40	77
ENSG00000186185	LOFTEE-HC;SpliceAI-0.8;AlphaMissense-0.564	0.001	0.72908	0.570319	0.935062	-0.0404036	0.0711854	220	< 40	220	< 40	77
ENSG00000186185	LOFTEE-HC;SpliceAI-0.8;AlphaMissense-0.564	0.01	0.72908	0.570319	0.935062	-0.0404036	0.0711854	220	< 40	220	< 40	77
ENSG00000186393	AlphaMissense-0.564	0.0001	1	0.797254	1	-0.0401661	0.156347	44	< 40	44	< 40	< 40
ENSG00000186393	AlphaMissense-0.564	0.001	1	0.797254	1	-0.0401661	0.156347	44	< 40	44	< 40	< 40
ENSG00000186393	AlphaMissense-0.564	0.01	1	0.797254	1	-0.0401661	0.156347	44	< 40	44	< 40	< 40
ENSG00000186393	LOFTEE-HC;SpliceAI-0.8	0.0001	0.796971	0.613302	0.996036	-0.0402288	0.0796034	155	< 40	155	< 40	< 40
ENSG00000186393	LOFTEE-HC;SpliceAI-0.8	0.001	0.703355	0.510495	0.991185	-0.0403148	0.0612624	271	< 40	271	< 40	< 40
ENSG00000186393	LOFTEE-HC;SpliceAI-0.8	0.01	0.703355	0.510495	0.991185	-0.0403148	0.0612624	271	< 40	271	< 40	< 40
ENSG00000186393	LOFTEE-HC;SpliceAI-0.8;AlphaMissense-0.564	0.0001	0.761465	0.570419	0.994389	-0.0402816	0.0709889	199	< 40	199	< 40	< 40
ENSG00000186393	LOFTEE-HC;SpliceAI-0.8;AlphaMissense-0.564	0.001	0.666917	0.47963	0.991995	-0.0403375	0.0570628	315	< 40	315	< 40	< 40
ENSG00000186393	LOFTEE-HC;SpliceAI-0.8;AlphaMissense-0.564	0.01	0.666917	0.47963	0.991995	-0.0403375	0.0570628	315	< 40	315	< 40	< 40
ENSG00000186395	AlphaMissense-0.564	0.0001	0.089555	0.260182	0.0538333	0.0719303	0.0638834	188	< 40	187	< 40	54
ENSG00000186395	AlphaMissense-0.564	0.001	0.089555	0.260182	0.0538333	0.0719303	0.0638834	188	< 40	187	< 40	54
ENSG00000186395	AlphaMissense-0.564	0.01	0.089555	0.260182	0.0538333	0.0719303	0.0638834	188	< 40	187	< 40	54
ENSG00000186395	LOFTEE-HC;SpliceAI-0.8	0.0001	0.788903	0.788903	0.788903	-0.0402388	0.150293	< 40	< 40	< 40	< 40	< 40
ENSG00000186395	LOFTEE-HC;SpliceAI-0.8	0.001	0.788903	0.788903	0.788903	-0.0402388	0.150293	< 40	< 40	< 40	< 40	< 40
ENSG00000186395	LOFTEE-HC;SpliceAI-0.8	0.01	0.788903	0.788903	0.788903	-0.0402388	0.150293	< 40	< 40	< 40	< 40	< 40
ENSG00000186395	LOFTEE-HC;SpliceAI-0.8;AlphaMissense-0.564	0.0001	0.14406	0.350157	0.0898977	0.055013	0.0588825	223	< 40	222	< 40	76
ENSG00000186395	LOFTEE-HC;SpliceAI-0.8;AlphaMissense-0.564	0.001	0.14406	0.350157	0.0898977	0.055013	0.0588825	223	< 40	222	< 40	76
ENSG00000186395	LOFTEE-HC;SpliceAI-0.8;AlphaMissense-0.564	0.01	0.14406	0.350157	0.0898977	0.055013	0.0588825	223	< 40	222	< 40	76
ENSG00000186407	AlphaMissense-0.564	0.0001	1	0.814194	1	-0.0401336	0.170767	< 40	< 40	< 40	< 40	< 40
ENSG00000186407	AlphaMissense-0.564	0.001	1	0.814194	1	-0.0401336	0.170767	< 40	< 40	< 40	< 40	< 40
ENSG00000186407	AlphaMissense-0.564	0.01	1	0.814194	1	-0.0401336	0.170767	< 40	< 40	< 40	< 40	< 40
ENSG00000186407	LOFTEE-HC;SpliceAI-0.8	0.0001	0.893422	0.893422	0.893422	-0.0401006	0.299314	< 40	< 40	< 40	< 40	< 40
ENSG00000186407	LOFTEE-HC;SpliceAI-0.8	0.001	0.893422	0.893422	0.893422	-0.0401006	0.299314	< 40	< 40	< 40	< 40	< 40
ENSG00000186407	LOFTEE-HC;SpliceAI-0.8	0.01	0.893422	0.893422	0.893422	-0.0401006	0.299314	< 40	< 40	< 40	< 40	< 40
ENSG00000186407	LOFTEE-HC;SpliceAI-0.8;AlphaMissense-0.564	0.0001	1	0.786651	1	-0.040168	0.148406	53	< 40	53	< 40	< 40
ENSG00000186407	LOFTEE-HC;SpliceAI-0.8;AlphaMissense-0.564	0.001	1	0.786651	1	-0.040168	0.148406	53	< 40	53	< 40	< 40
ENSG00000186407	LOFTEE-HC;SpliceAI-0.8;AlphaMissense-0.564	0.01	1	0.786651	1	-0.040168	0.148406	53	< 40	53	< 40	< 40
ENSG00000186532	AlphaMissense-0.564	0.0001	0.78847	0.620727	0.981401	-0.0402864	0.0814161	150	< 40	150	< 40	50
ENSG00000186532	AlphaMissense-0.564	0.001	0.659982	0.478116	0.985606	-0.0404259	0.0569912	279	< 40	279	< 40	50
ENSG00000186532	AlphaMissense-0.564	0.01	0.659982	0.478116	0.985606	-0.0404259	0.0569912	279	< 40	279	< 40	50
ENSG00000186532	LOFTEE-HC;SpliceAI-0.8	0.0001	0.734705	0.597732	0.864641	-0.0404437	0.0766466	177	< 40	177	< 40	59
ENSG00000186532	LOFTEE-HC;SpliceAI-0.8	0.001	0.614768	0.421785	0.994046	-0.0403461	0.0502237	417	< 40	417	< 40	59
ENSG00000186532	LOFTEE-HC;SpliceAI-0.8	0.01	0.614768	0.421785	0.994046	-0.0403461	0.0502237	417	< 40	417	< 40	59
ENSG00000186532	LOFTEE-HC;SpliceAI-0.8;AlphaMissense-0.564	0.0001	0.638717	0.469004	0.862852	-0.0406191	0.056096	327	< 40	327	< 40	109
ENSG00000186532	LOFTEE-HC;SpliceAI-0.8;AlphaMissense-0.564	0.001	0.450592	0.284187	0.995811	-0.040494	0.0378109	696	< 40	696	< 40	109
ENSG00000186532	LOFTEE-HC;SpliceAI-0.8;AlphaMissense-0.564	0.01	0.450592	0.284187	0.995811	-0.040494	0.0378109	696	< 40	696	< 40	109
ENSG00000186566	AlphaMissense-0.564	0.0001	0.689411	0.519342	0.905475	-0.0405118	0.0628713	267	< 40	267	< 40	118
ENSG00000186566	AlphaMissense-0.564	0.001	0.490005	0.352369	0.32953	0.0368035	0.0395734	732	< 40	730	< 40	118
ENSG00000186566	AlphaMissense-0.564	0.01	0.490005	0.352369	0.32953	0.0368035	0.0395734	732	< 40	730	< 40	118
ENSG00000186566	LOFTEE-HC;SpliceAI-0.8	0.0001	0.0045845	0.0045845	0.0045845	0.328722	0.115957	< 40	< 40	< 40	< 40	< 40
ENSG00000186566	LOFTEE-HC;SpliceAI-0.8	0.001	0.0045845	0.0045845	0.0045845	0.328722	0.115957	< 40	< 40	< 40	< 40	< 40
ENSG00000186566	LOFTEE-HC;SpliceAI-0.8	0.01	0.0045845	0.0045845	0.0045845	0.328722	0.115957	< 40	< 40	< 40	< 40	< 40
ENSG00000186566	LOFTEE-HC;SpliceAI-0.8;AlphaMissense-0.564	0.0001	0.432785	0.394169	0.297194	0.0522844	0.0613608	284	< 40	283	< 40	132
ENSG00000186566	LOFTEE-HC;SpliceAI-0.8;AlphaMissense-0.564	0.001	0.104873	0.0614976	0.193496	0.0733042	0.0392022	749	< 40	746	< 40	132
ENSG00000186566	LOFTEE-HC;SpliceAI-0.8;AlphaMissense-0.564	0.01	0.104873	0.0614976	0.193496	0.0733042	0.0392022	749	< 40	746	< 40	132
ENSG00000186665	LOFTEE-HC;SpliceAI-0.8	0.0001	1	0.777386	1	-0.0401867	0.142139	53	< 40	53	< 40	< 40
ENSG00000186665	LOFTEE-HC;SpliceAI-0.8	0.001	1	0.777386	1	-0.0401867	0.142139	53	< 40	53	< 40	< 40
ENSG00000186665	LOFTEE-HC;SpliceAI-0.8	0.01	1	0.777386	1	-0.0401867	0.142139	53	< 40	53	< 40	< 40
ENSG00000186665	LOFTEE-HC;SpliceAI-0.8;AlphaMissense-0.564	0.0001	1	0.777386	1	-0.0401867	0.142139	53	< 40	53	< 40	< 40
ENSG00000186665	LOFTEE-HC;SpliceAI-0.8;AlphaMissense-0.564	0.001	1	0.777386	1	-0.0401867	0.142139	53	< 40	53	< 40	< 40
ENSG00000186665	LOFTEE-HC;SpliceAI-0.8;AlphaMissense-0.564	0.01	1	0.777386	1	-0.0401867	0.142139	53	< 40	53	< 40	< 40
ENSG00000186765	AlphaMissense-0.564	0.0001	0.782677	0.59745	0.995216	-0.0402552	0.0762306	179	< 40	179	< 40	41
ENSG00000186765	AlphaMissense-0.564	0.001	0.782677	0.59745	0.995216	-0.0402552	0.0762306	179	< 40	179	< 40	41
ENSG00000186765	AlphaMissense-0.564	0.01	0.782677	0.59745	0.995216	-0.0402552	0.0762306	179	< 40	179	< 40	41
ENSG00000186765	LOFTEE-HC;SpliceAI-0.8	0.0001	0.819571	0.679796	0.980628	-0.0402443	0.0975048	111	< 40	111	< 40	< 40
ENSG00000186765	LOFTEE-HC;SpliceAI-0.8	0.001	0.710266	0.543939	0.956498	-0.0404446	0.0666449	269	< 40	269	< 40	< 40
ENSG00000186765	LOFTEE-HC;SpliceAI-0.8	0.01	0.710266	0.543939	0.956498	-0.0404446	0.0666449	269	< 40	269	< 40	< 40
ENSG00000186765	LOFTEE-HC;SpliceAI-0.8;AlphaMissense-0.564	0.0001	0.698068	0.502249	0.990911	-0.0403896	0.0601971	290	< 40	290	< 40	77
ENSG00000186765	LOFTEE-HC;SpliceAI-0.8;AlphaMissense-0.564	0.001	0.5976	0.420634	0.989637	-0.0404596	0.0502403	448	< 40	448	< 40	77
ENSG00000186765	LOFTEE-HC;SpliceAI-0.8;AlphaMissense-0.564	0.01	0.5976	0.420634	0.989637	-0.0404596	0.0502403	448	< 40	448	< 40	77
ENSG00000186832	AlphaMissense-0.564	0.0001	0.791915	0.597021	0.998877	-0.040229	0.0760918	193	< 40	193	< 40	41
ENSG00000186832	AlphaMissense-0.564	0.001	1	0.929539	0.943293	0.00386448	0.0437038	501	< 40	500	< 40	41
ENSG00000186832	AlphaMissense-0.564	0.01	0.57267	0.401753	0.880154	-0.014947	0.017826	3866	< 40	3862	< 40	41
ENSG00000186832	LOFTEE-HC;SpliceAI-0.8	0.0001	0.877083	0.75675	1	-0.0401663	0.129673	103	< 40	103	< 40	< 40
ENSG00000186832	LOFTEE-HC;SpliceAI-0.8	0.001	0.795975	0.633992	0.979627	-0.0402526	0.0845436	181	< 40	181	< 40	< 40
ENSG00000186832	LOFTEE-HC;SpliceAI-0.8	0.01	0.795975	0.633992	0.979627	-0.0402526	0.0845436	181	< 40	181	< 40	< 40
ENSG00000186832	LOFTEE-HC;SpliceAI-0.8;AlphaMissense-0.564	0.0001	0.750996	0.547332	0.999208	-0.0402779	0.0669331	296	< 40	296	< 40	64
ENSG00000186832	LOFTEE-HC;SpliceAI-0.8;AlphaMissense-0.564	0.001	1	0.858633	0.986495	-0.00688882	0.0386763	682	< 40	681	< 40	64
ENSG00000186832	LOFTEE-HC;SpliceAI-0.8;AlphaMissense-0.564	0.01	0.516822	0.350577	0.912116	-0.0162945	0.0174559	4047	< 40	4043	< 40	64
ENSG00000186834	AlphaMissense-0.564	0.0001	0.878513	0.75205	1	-0.0401638	0.127126	70	< 40	70	< 40	< 40
ENSG00000186834	AlphaMissense-0.564	0.001	0.878513	0.75205	1	-0.0401638	0.127126	70	< 40	70	< 40	< 40
ENSG00000186834	AlphaMissense-0.564	0.01	0.878513	0.75205	1	-0.0401638	0.127126	70	< 40	70	< 40	< 40
ENSG00000186834	LOFTEE-HC;SpliceAI-0.8	0.0001	0.945383	0.945383	0.945383	-0.0401089	0.585483	< 40	< 40	< 40	< 40	< 40
ENSG00000186834	LOFTEE-HC;SpliceAI-0.8	0.001	0.945383	0.945383	0.945383	-0.0401089	0.585483	< 40	< 40	< 40	< 40	< 40
ENSG00000186834	LOFTEE-HC;SpliceAI-0.8	0.01	0.945383	0.945383	0.945383	-0.0401089	0.585483	< 40	< 40	< 40	< 40	< 40
ENSG00000186834	LOFTEE-HC;SpliceAI-0.8;AlphaMissense-0.564	0.0001	0.87354	0.746475	1	-0.0401677	0.124246	72	< 40	72	< 40	< 40
ENSG00000186834	LOFTEE-HC;SpliceAI-0.8;AlphaMissense-0.564	0.001	0.87354	0.746475	1	-0.0401677	0.124246	72	< 40	72	< 40	< 40
ENSG00000186834	LOFTEE-HC;SpliceAI-0.8;AlphaMissense-0.564	0.01	0.87354	0.746475	1	-0.0401677	0.124246	72	< 40	72	< 40	< 40
ENSG00000186847	AlphaMissense-0.564	0.0001	0.716447	0.553783	0.897977	-0.0404608	0.0683343	217	< 40	217	< 40	72
ENSG00000186847	AlphaMissense-0.564	0.001	0.589543	0.857077	0.397052	0.00756679	0.0420153	492	< 40	491	< 40	72
ENSG00000186847	AlphaMissense-0.564	0.01	0.589543	0.857077	0.397052	0.00756679	0.0420153	492	< 40	491	< 40	72
ENSG00000186847	LOFTEE-HC;SpliceAI-0.8	0.0001	1	0.774704	1	-0.0401484	0.140268	80	< 40	80	< 40	< 40
ENSG00000186847	LOFTEE-HC;SpliceAI-0.8	0.001	1	0.774704	1	-0.0401484	0.140268	80	< 40	80	< 40	< 40
ENSG00000186847	LOFTEE-HC;SpliceAI-0.8	0.01	1	0.774704	1	-0.0401484	0.140268	80	< 40	80	< 40	< 40
ENSG00000186847	LOFTEE-HC;SpliceAI-0.8;AlphaMissense-0.564	0.0001	0.703672	0.519462	0.957597	-0.0404499	0.0627934	297	< 40	297	< 40	82
ENSG00000186847	LOFTEE-HC;SpliceAI-0.8;AlphaMissense-0.564	0.001	0.691351	0.967547	0.480215	0.00163601	0.0402117	572	< 40	571	< 40	82
ENSG00000186847	LOFTEE-HC;SpliceAI-0.8;AlphaMissense-0.564	0.01	0.691351	0.967547	0.480215	0.00163601	0.0402117	572	< 40	571	< 40	82
ENSG00000186860	AlphaMissense-0.564	0.0001	0.829273	0.829273	0.829273	-0.0401738	0.186305	< 40	< 40	< 40	< 40	< 40
ENSG00000186860	AlphaMissense-0.564	0.001	0.829273	0.829273	0.829273	-0.0401738	0.186305	< 40	< 40	< 40	< 40	< 40
ENSG00000186860	AlphaMissense-0.564	0.01	0.829273	0.829273	0.829273	-0.0401738	0.186305	< 40	< 40	< 40	< 40	< 40
ENSG00000186860	LOFTEE-HC;SpliceAI-0.8	0.0001	0.886231	0.886231	0.886231	-0.0401338	0.280508	< 40	< 40	< 40	< 40	< 40
ENSG00000186860	LOFTEE-HC;SpliceAI-0.8	0.001	0.886231	0.886231	0.886231	-0.0401338	0.280508	< 40	< 40	< 40	< 40	< 40
ENSG00000186860	LOFTEE-HC;SpliceAI-0.8	0.01	0.886231	0.886231	0.886231	-0.0401338	0.280508	< 40	< 40	< 40	< 40	< 40
ENSG00000186860	LOFTEE-HC;SpliceAI-0.8;AlphaMissense-0.564	0.0001	0.795785	0.795785	0.795785	-0.0402189	0.155402	40	< 40	40	< 40	< 40
ENSG00000186860	LOFTEE-HC;SpliceAI-0.8;AlphaMissense-0.564	0.001	0.795785	0.795785	0.795785	-0.0402189	0.155402	40	< 40	40	< 40	< 40
ENSG00000186860	LOFTEE-HC;SpliceAI-0.8;AlphaMissense-0.564	0.01	0.795785	0.795785	0.795785	-0.0402189	0.155402	40	< 40	40	< 40	< 40
ENSG00000186868	AlphaMissense-0.564	0.0001	0.948311	0.948311	0.948311	-0.0401196	0.618858	< 40	< 40	< 40	< 40	< 40
ENSG00000186868	AlphaMissense-0.564	0.001	0.948311	0.948311	0.948311	-0.0401196	0.618858	< 40	< 40	< 40	< 40	< 40
ENSG00000186868	AlphaMissense-0.564	0.01	0.948311	0.948311	0.948311	-0.0401196	0.618858	< 40	< 40	< 40	< 40	< 40
ENSG00000186868	LOFTEE-HC;SpliceAI-0.8	0.0001	0.821598	0.660828	0.991297	-0.0402373	0.0917047	135	< 40	135	< 40	42
ENSG00000186868	LOFTEE-HC;SpliceAI-0.8	0.001	0.821598	0.660828	0.991297	-0.0402373	0.0917047	135	< 40	135	< 40	42
ENSG00000186868	LOFTEE-HC;SpliceAI-0.8	0.01	0.821598	0.660828	0.991297	-0.0402373	0.0917047	135	< 40	135	< 40	42
ENSG00000186868	LOFTEE-HC;SpliceAI-0.8;AlphaMissense-0.564	0.0001	0.818107	0.657369	0.990105	-0.040244	0.0907321	137	< 40	137	< 40	43
ENSG00000186868	LOFTEE-HC;SpliceAI-0.8;AlphaMissense-0.564	0.001	0.818107	0.657369	0.990105	-0.040244	0.0907321	137	< 40	137	< 40	43
ENSG00000186868	LOFTEE-HC;SpliceAI-0.8;AlphaMissense-0.564	0.01	0.818107	0.657369	0.990105	-0.040244	0.0907321	137	< 40	137	< 40	43
ENSG00000186919	AlphaMissense-0.564	0.0001	0.869612	0.75632	1	-0.0401826	0.129489	65	< 40	65	< 40	< 40
ENSG00000186919	AlphaMissense-0.564	0.001	0.84028	0.69167	0.992615	-0.0401883	0.101335	107	< 40	107	< 40	< 40
ENSG00000186919	AlphaMissense-0.564	0.01	0.84028	0.69167	0.992615	-0.0401883	0.101335	107	< 40	107	< 40	< 40
ENSG00000186919	LOFTEE-HC;SpliceAI-0.8	0.0001	0.797233	0.660615	0.960593	-0.0402968	0.0917789	136	< 40	136	< 40	< 40
ENSG00000186919	LOFTEE-HC;SpliceAI-0.8	0.001	0.742862	0.857262	0.539377	0.00795264	0.0442157	537	< 40	536	< 40	< 40
ENSG00000186919	LOFTEE-HC;SpliceAI-0.8	0.01	0.742862	0.857262	0.539377	0.00795264	0.0442157	537	< 40	536	< 40	< 40
ENSG00000186919	LOFTEE-HC;SpliceAI-0.8;AlphaMissense-0.564	0.0001	0.757782	0.591828	0.963601	-0.04038	0.0753092	201	< 40	201	< 40	58
ENSG00000186919	LOFTEE-HC;SpliceAI-0.8;AlphaMissense-0.564	0.001	0.845558	1	0.652107	0.000274256	inf	644	< 40	643	< 40	58
ENSG00000186919	LOFTEE-HC;SpliceAI-0.8;AlphaMissense-0.564	0.01	0.845558	1	0.652107	0.000274256	inf	644	< 40	643	< 40	58
ENSG00000187242	AlphaMissense-0.564	0.0001	0.836023	0.731742	1	-0.0402517	0.117417	81	< 40	81	< 40	< 40
ENSG00000187242	AlphaMissense-0.564	0.001	0.741199	0.593265	1	-0.0404312	0.0756983	163	< 40	163	< 40	< 40
ENSG00000187242	AlphaMissense-0.564	0.01	0.638376	0.490101	0.914631	-0.0163452	0.0236836	1917	< 40	1915	< 40	< 40
ENSG00000187242	LOFTEE-HC;SpliceAI-0.8	0.0001	0.0345236	0.0398983	0.0299265	0.19046	0.0926901	75	< 40	74	< 40	< 40
ENSG00000187242	LOFTEE-HC;SpliceAI-0.8	0.001	0.0345236	0.0398983	0.0299265	0.19046	0.0926901	75	< 40	74	< 40	< 40
ENSG00000187242	LOFTEE-HC;SpliceAI-0.8	0.01	0.0345236	0.0398983	0.0299265	0.19046	0.0926901	75	< 40	74	< 40	< 40
ENSG00000187242	LOFTEE-HC;SpliceAI-0.8;AlphaMissense-0.564	0.0001	0.0866257	0.104818	0.0636728	0.137325	0.0846678	156	< 40	155	< 40	52
ENSG00000187242	LOFTEE-HC;SpliceAI-0.8;AlphaMissense-0.564	0.001	0.229739	0.333858	0.153539	0.0621479	0.0643106	238	< 40	237	< 40	52
ENSG00000187242	LOFTEE-HC;SpliceAI-0.8;AlphaMissense-0.564	0.01	0.883374	0.87076	0.752455	-0.00379714	0.0233392	1992	< 40	1989	< 40	52
ENSG00000187272	LOFTEE-HC;SpliceAI-0.8	0.0001	0.851916	0.851916	0.851916	-0.0401421	0.215038	< 40	< 40	< 40	< 40	< 40
ENSG00000187272	LOFTEE-HC;SpliceAI-0.8	0.001	0.851916	0.851916	0.851916	-0.0401421	0.215038	< 40	< 40	< 40	< 40	< 40
ENSG00000187272	LOFTEE-HC;SpliceAI-0.8	0.01	0.851916	0.851916	0.851916	-0.0401421	0.215038	< 40	< 40	< 40	< 40	< 40
ENSG00000187272	LOFTEE-HC;SpliceAI-0.8;AlphaMissense-0.564	0.0001	0.851916	0.851916	0.851916	-0.0401421	0.215038	< 40	< 40	< 40	< 40	< 40
ENSG00000187272	LOFTEE-HC;SpliceAI-0.8;AlphaMissense-0.564	0.001	0.851916	0.851916	0.851916	-0.0401421	0.215038	< 40	< 40	< 40	< 40	< 40
ENSG00000187272	LOFTEE-HC;SpliceAI-0.8;AlphaMissense-0.564	0.01	0.851916	0.851916	0.851916	-0.0401421	0.215038	< 40	< 40	< 40	< 40	< 40
ENSG00000187531	AlphaMissense-0.564	0.0001	0.740126	0.598651	0.893798	-0.0404214	0.076797	178	< 40	178	< 40	67
ENSG00000187531	AlphaMissense-0.564	0.001	0.740126	0.598651	0.893798	-0.0404214	0.076797	178	< 40	178	< 40	67
ENSG00000187531	AlphaMissense-0.564	0.01	0.740126	0.598651	0.893798	-0.0404214	0.076797	178	< 40	178	< 40	67
ENSG00000187531	LOFTEE-HC;SpliceAI-0.8	0.0001	0.835052	0.70974	1	-0.0402253	0.108073	84	< 40	84	< 40	< 40
ENSG00000187531	LOFTEE-HC;SpliceAI-0.8	0.001	0.835052	0.70974	1	-0.0402253	0.108073	84	< 40	84	< 40	< 40
ENSG00000187531	LOFTEE-HC;SpliceAI-0.8	0.01	0.835052	0.70974	1	-0.0402253	0.108073	84	< 40	84	< 40	< 40
ENSG00000187531	LOFTEE-HC;SpliceAI-0.8;AlphaMissense-0.564	0.0001	0.684908	0.518792	0.87924	-0.040542	0.0628356	262	< 40	262	< 40	102
ENSG00000187531	LOFTEE-HC;SpliceAI-0.8;AlphaMissense-0.564	0.001	0.684908	0.518792	0.87924	-0.040542	0.0628356	262	< 40	262	< 40	102
ENSG00000187531	LOFTEE-HC;SpliceAI-0.8;AlphaMissense-0.564	0.01	0.684908	0.518792	0.87924	-0.040542	0.0628356	262	< 40	262	< 40	102
ENSG00000187595	LOFTEE-HC;SpliceAI-0.8	0.0001	0.822509	0.699621	1	-0.0402503	0.104321	96	< 40	96	< 40	< 40
ENSG00000187595	LOFTEE-HC;SpliceAI-0.8	0.001	0.822509	0.699621	1	-0.0402503	0.104321	96	< 40	96	< 40	< 40
ENSG00000187595	LOFTEE-HC;SpliceAI-0.8	0.01	0.822509	0.699621	1	-0.0402503	0.104321	96	< 40	96	< 40	< 40
ENSG00000187595	LOFTEE-HC;SpliceAI-0.8;AlphaMissense-0.564	0.0001	0.822509	0.699621	1	-0.0402503	0.104321	96	< 40	96	< 40	< 40
ENSG00000187595	LOFTEE-HC;SpliceAI-0.8;AlphaMissense-0.564	0.001	0.822509	0.699621	1	-0.0402503	0.104321	96	< 40	96	< 40	< 40
ENSG00000187595	LOFTEE-HC;SpliceAI-0.8;AlphaMissense-0.564	0.01	0.822509	0.699621	1	-0.0402503	0.104321	96	< 40	96	< 40	< 40
ENSG00000187607	AlphaMissense-0.564	0.0001	0.785094	0.630948	0.971458	-0.0402861	0.0838606	139	< 40	139	< 40	43
ENSG00000187607	AlphaMissense-0.564	0.001	0.168648	0.354905	0.103651	0.0546151	0.0590359	223	< 40	222	< 40	43
ENSG00000187607	AlphaMissense-0.564	0.01	0.168648	0.354905	0.103651	0.0546151	0.0590359	223	< 40	222	< 40	43
ENSG00000187607	LOFTEE-HC;SpliceAI-0.8	0.0001	0.775203	0.775203	0.775203	-0.0402428	0.140918	47	< 40	47	< 40	< 40
ENSG00000187607	LOFTEE-HC;SpliceAI-0.8	0.001	0.775203	0.775203	0.775203	-0.0402428	0.140918	47	< 40	47	< 40	< 40
ENSG00000187607	LOFTEE-HC;SpliceAI-0.8	0.01	0.775203	0.775203	0.775203	-0.0402428	0.140918	47	< 40	47	< 40	< 40
ENSG00000187607	LOFTEE-HC;SpliceAI-0.8;AlphaMissense-0.564	0.0001	0.727526	0.576104	0.906871	-0.0404163	0.0722902	186	< 40	186	< 40	69
ENSG00000187607	LOFTEE-HC;SpliceAI-0.8;AlphaMissense-0.564	0.001	0.235869	0.455947	0.149852	0.040656	0.0545325	270	< 40	269	< 40	69
ENSG00000187607	LOFTEE-HC;SpliceAI-0.8;AlphaMissense-0.564	0.01	0.235869	0.455947	0.149852	0.040656	0.0545325	270	< 40	269	< 40	69
ENSG00000187624	LOFTEE-HC;SpliceAI-0.8	0.0001	0.857906	0.857906	0.857906	-0.0401396	0.224194	< 40	< 40	< 40	< 40	< 40
ENSG00000187624	LOFTEE-HC;SpliceAI-0.8	0.001	0.446198	0.384699	0.362122	0.0541085	0.0622459	290	< 40	289	< 40	< 40
ENSG00000187624	LOFTEE-HC;SpliceAI-0.8	0.01	0.446198	0.384699	0.362122	0.0541085	0.0622459	290	< 40	289	< 40	< 40
ENSG00000187624	LOFTEE-HC;SpliceAI-0.8;AlphaMissense-0.564	0.0001	0.857906	0.857906	0.857906	-0.0401396	0.224194	< 40	< 40	< 40	< 40	< 40
ENSG00000187624	LOFTEE-HC;SpliceAI-0.8;AlphaMissense-0.564	0.001	0.446198	0.384699	0.362122	0.0541085	0.0622459	290	< 40	289	< 40	< 40
ENSG00000187624	LOFTEE-HC;SpliceAI-0.8;AlphaMissense-0.564	0.01	0.446198	0.384699	0.362122	0.0541085	0.0622459	290	< 40	289	< 40	< 40
ENSG00000187688	AlphaMissense-0.564	0.0001	0.771884	0.58952	0.990013	-0.0402907	0.0746771	191	< 40	191	< 40	59
ENSG00000187688	AlphaMissense-0.564	0.001	0.771884	0.58952	0.990013	-0.0402907	0.0746771	191	< 40	191	< 40	59
ENSG00000187688	AlphaMissense-0.564	0.01	0.771884	0.58952	0.990013	-0.0402907	0.0746771	191	< 40	191	< 40	59
ENSG00000187688	LOFTEE-HC;SpliceAI-0.8	0.0001	0.807626	0.67775	0.961896	-0.0402859	0.0969494	122	< 40	122	< 40	41
ENSG00000187688	LOFTEE-HC;SpliceAI-0.8	0.001	0.721899	0.56334	0.96024	-0.0403435	0.0698121	225	< 40	225	< 40	41
ENSG00000187688	LOFTEE-HC;SpliceAI-0.8	0.01	0.721899	0.56334	0.96024	-0.0403435	0.0698121	225	< 40	225	< 40	41
ENSG00000187688	LOFTEE-HC;SpliceAI-0.8;AlphaMissense-0.564	0.0001	0.680846	0.495472	0.968569	-0.0404733	0.0593771	313	< 40	313	< 40	100
ENSG00000187688	LOFTEE-HC;SpliceAI-0.8;AlphaMissense-0.564	0.001	0.605926	0.428699	0.980159	-0.0404558	0.0511181	416	< 40	416	< 40	100
ENSG00000187688	LOFTEE-HC;SpliceAI-0.8;AlphaMissense-0.564	0.01	0.605926	0.428699	0.980159	-0.0404558	0.0511181	416	< 40	416	< 40	100
ENSG00000187775	AlphaMissense-0.564	0.0001	0.633075	0.446338	0.488409	0.0167013	0.0219311	2282	< 40	2277	52	622
ENSG00000187775	AlphaMissense-0.564	0.001	0.289644	0.168654	0.275798	0.0235387	0.0170999	3601	< 40	3592	65	622
ENSG00000187775	AlphaMissense-0.564	0.01	0.417822	0.258879	0.405903	0.014212	0.0125876	7255	< 40	7240	68	622
ENSG00000187775	LOFTEE-HC;SpliceAI-0.8	0.0001	0.594644	0.456158	0.423274	0.0271297	0.0364065	776	< 40	774	< 40	286
ENSG00000187775	LOFTEE-HC;SpliceAI-0.8	0.001	0.492542	0.319969	0.446349	0.0305011	0.0306691	1132	< 40	1129	< 40	286
ENSG00000187775	LOFTEE-HC;SpliceAI-0.8	0.01	0.492542	0.319969	0.446349	0.0305011	0.0306691	1132	< 40	1129	< 40	286
ENSG00000187775	LOFTEE-HC;SpliceAI-0.8;AlphaMissense-0.564	0.0001	0.445359	0.290274	0.401724	0.0205802	0.0194608	3048	< 40	3041	67	908
ENSG00000187775	LOFTEE-HC;SpliceAI-0.8;AlphaMissense-0.564	0.001	0.15595	0.0884379	0.260963	0.0260965	0.0153176	4723	< 40	4711	84	908
ENSG00000187775	LOFTEE-HC;SpliceAI-0.8;AlphaMissense-0.564	0.01	0.261664	0.153171	0.386077	0.016892	0.0118256	8377	< 40	8359	87	908
ENSG00000187824	AlphaMissense-0.564	0.0001	0.84887	0.6979	0.994087	-0.0401779	0.103509	102	< 40	102	< 40	< 40
ENSG00000187824	AlphaMissense-0.564	0.001	0.84887	0.6979	0.994087	-0.0401779	0.103509	102	< 40	102	< 40	< 40
ENSG00000187824	AlphaMissense-0.564	0.01	0.84887	0.6979	0.994087	-0.0401779	0.103509	102	< 40	102	< 40	< 40
ENSG00000187824	LOFTEE-HC;SpliceAI-0.8	0.0001	1	0.769746	0.958105	-0.0401834	0.137282	51	< 40	51	< 40	< 40
ENSG00000187824	LOFTEE-HC;SpliceAI-0.8	0.001	1	0.769746	0.958105	-0.0401834	0.137282	51	< 40	51	< 40	< 40
ENSG00000187824	LOFTEE-HC;SpliceAI-0.8	0.01	1	0.769746	0.958105	-0.0401834	0.137282	51	< 40	51	< 40	< 40
ENSG00000187824	LOFTEE-HC;SpliceAI-0.8;AlphaMissense-0.564	0.0001	0.804374	0.626429	0.993669	-0.0402334	0.0826556	153	< 40	153	< 40	< 40
ENSG00000187824	LOFTEE-HC;SpliceAI-0.8;AlphaMissense-0.564	0.001	0.804374	0.626429	0.993669	-0.0402334	0.0826556	153	< 40	153	< 40	< 40
ENSG00000187824	LOFTEE-HC;SpliceAI-0.8;AlphaMissense-0.564	0.01	0.804374	0.626429	0.993669	-0.0402334	0.0826556	153	< 40	153	< 40	< 40
ENSG00000187838	AlphaMissense-0.564	0.0001	0.676128	0.676128	0.676128	-0.0404329	0.0967869	109	< 40	109	< 40	40
ENSG00000187838	AlphaMissense-0.564	0.001	0.676128	0.676128	0.676128	-0.0404329	0.0967869	109	< 40	109	< 40	40
ENSG00000187838	AlphaMissense-0.564	0.01	0.676128	0.676128	0.676128	-0.0404329	0.0967869	109	< 40	109	< 40	40
ENSG00000187838	LOFTEE-HC;SpliceAI-0.8	0.0001	0.875966	0.768137	1	-0.0401825	0.136299	47	< 40	47	< 40	< 40
ENSG00000187838	LOFTEE-HC;SpliceAI-0.8	0.001	0.875966	0.768137	1	-0.0401825	0.136299	47	< 40	47	< 40	< 40
ENSG00000187838	LOFTEE-HC;SpliceAI-0.8	0.01	0.875966	0.768137	1	-0.0401825	0.136299	47	< 40	47	< 40	< 40
ENSG00000187838	LOFTEE-HC;SpliceAI-0.8;AlphaMissense-0.564	0.0001	0.72243	0.608916	0.755572	-0.0404738	0.0791089	156	< 40	156	< 40	55
ENSG00000187838	LOFTEE-HC;SpliceAI-0.8;AlphaMissense-0.564	0.001	0.72243	0.608916	0.755572	-0.0404738	0.0791089	156	< 40	156	< 40	55
ENSG00000187838	LOFTEE-HC;SpliceAI-0.8;AlphaMissense-0.564	0.01	0.72243	0.608916	0.755572	-0.0404738	0.0791089	156	< 40	156	< 40	55
ENSG00000187959	AlphaMissense-0.564	0.0001	0.88216	0.88216	0.88216	-0.0401144	0.270621	< 40	< 40	< 40	< 40	< 40
ENSG00000187959	AlphaMissense-0.564	0.001	0.88216	0.88216	0.88216	-0.0401144	0.270621	< 40	< 40	< 40	< 40	< 40
ENSG00000187959	AlphaMissense-0.564	0.01	0.88216	0.88216	0.88216	-0.0401144	0.270621	< 40	< 40	< 40	< 40	< 40
ENSG00000187959	LOFTEE-HC;SpliceAI-0.8	0.0001	0.873612	0.764977	0.997942	-0.0401732	0.134381	52	< 40	52	< 40	< 40
ENSG00000187959	LOFTEE-HC;SpliceAI-0.8	0.001	0.833342	0.684047	1	-0.0402087	0.0988058	98	< 40	98	< 40	< 40
ENSG00000187959	LOFTEE-HC;SpliceAI-0.8	0.01	0.833342	0.684047	1	-0.0402087	0.0988058	98	< 40	98	< 40	< 40
ENSG00000187959	LOFTEE-HC;SpliceAI-0.8;AlphaMissense-0.564	0.0001	0.847966	0.738551	1	-0.0402101	0.120472	72	< 40	72	< 40	< 40
ENSG00000187959	LOFTEE-HC;SpliceAI-0.8;AlphaMissense-0.564	0.001	0.815854	0.664918	0.97499	-0.0402265	0.0928732	118	< 40	118	< 40	< 40
ENSG00000187959	LOFTEE-HC;SpliceAI-0.8;AlphaMissense-0.564	0.01	0.815854	0.664918	0.97499	-0.0402265	0.0928732	118	< 40	118	< 40	< 40
ENSG00000187997	AlphaMissense-0.564	0.0001	0.960574	0.960574	0.960574	-0.0400614	0.810417	< 40	< 40	< 40	< 40	< 40
ENSG00000187997	AlphaMissense-0.564	0.001	0.960574	0.960574	0.960574	-0.0400614	0.810417	< 40	< 40	< 40	< 40	< 40
ENSG00000187997	AlphaMissense-0.564	0.01	0.960574	0.960574	0.960574	-0.0400614	0.810417	< 40	< 40	< 40	< 40	< 40
ENSG00000187997	LOFTEE-HC;SpliceAI-0.8	0.0001	0.880134	0.715864	0.999563	-0.0401357	0.110265	82	< 40	82	< 40	< 40
ENSG00000187997	LOFTEE-HC;SpliceAI-0.8	0.001	0.880134	0.715864	0.999563	-0.0401357	0.110265	82	< 40	82	< 40	< 40
ENSG00000187997	LOFTEE-HC;SpliceAI-0.8	0.01	0.880134	0.715864	0.999563	-0.0401357	0.110265	82	< 40	82	< 40	< 40
ENSG00000187997	LOFTEE-HC;SpliceAI-0.8;AlphaMissense-0.564	0.0001	0.878181	0.713365	0.999524	-0.0401373	0.109264	84	< 40	84	< 40	< 40
ENSG00000187997	LOFTEE-HC;SpliceAI-0.8;AlphaMissense-0.564	0.001	0.878181	0.713365	0.999524	-0.0401373	0.109264	84	< 40	84	< 40	< 40
ENSG00000187997	LOFTEE-HC;SpliceAI-0.8;AlphaMissense-0.564	0.01	0.878181	0.713365	0.999524	-0.0401373	0.109264	84	< 40	84	< 40	< 40
ENSG00000188176	AlphaMissense-0.564	0.0001	0.771926	0.634842	1	-0.0403469	0.0849546	149	< 40	149	< 40	49
ENSG00000188176	AlphaMissense-0.564	0.001	0.69695	0.54102	0.950161	-0.0402457	0.0658394	226	< 40	226	< 40	49
ENSG00000188176	AlphaMissense-0.564	0.01	1	0.875587	0.933333	-0.00378591	0.024181	2112	< 40	2109	< 40	49
ENSG00000188176	LOFTEE-HC;SpliceAI-0.8	0.0001	0.740642	0.740642	0.740642	-0.0402988	0.121747	70	< 40	70	< 40	< 40
ENSG00000188176	LOFTEE-HC;SpliceAI-0.8	0.001	0.740642	0.740642	0.740642	-0.0402988	0.121747	70	< 40	70	< 40	< 40
ENSG00000188176	LOFTEE-HC;SpliceAI-0.8	0.01	0.740642	0.740642	0.740642	-0.0402988	0.121747	70	< 40	70	< 40	< 40
ENSG00000188176	LOFTEE-HC;SpliceAI-0.8;AlphaMissense-0.564	0.0001	0.698073	0.56314	0.778317	-0.0405527	0.0701382	218	< 40	218	< 40	84
ENSG00000188176	LOFTEE-HC;SpliceAI-0.8;AlphaMissense-0.564	0.001	0.64011	0.487284	0.888657	-0.0404096	0.0581739	295	< 40	295	< 40	84
ENSG00000188176	LOFTEE-HC;SpliceAI-0.8;AlphaMissense-0.564	0.01	1	0.82851	0.932182	-0.00512679	0.0236679	2181	< 40	2178	< 40	84
ENSG00000188522	AlphaMissense-0.564	0.0001	0.106578	0.143392	0.0722795	0.113029	0.0772437	167	< 40	166	< 40	63
ENSG00000188522	AlphaMissense-0.564	0.001	0.106578	0.143392	0.0722795	0.113029	0.0772437	167	< 40	166	< 40	63
ENSG00000188522	AlphaMissense-0.564	0.01	0.106578	0.143392	0.0722795	0.113029	0.0772437	167	< 40	166	< 40	63
ENSG00000188522	LOFTEE-HC;SpliceAI-0.8	0.0001	0.764902	0.764902	0.764902	-0.0402636	0.134639	60	< 40	60	< 40	< 40
ENSG00000188522	LOFTEE-HC;SpliceAI-0.8	0.001	0.764902	0.764902	0.764902	-0.0402636	0.134639	60	< 40	60	< 40	< 40
ENSG00000188522	LOFTEE-HC;SpliceAI-0.8	0.01	0.764902	0.764902	0.764902	-0.0402636	0.134639	60	< 40	60	< 40	< 40
ENSG00000188522	LOFTEE-HC;SpliceAI-0.8;AlphaMissense-0.564	0.0001	0.237909	0.242259	0.164252	0.0830588	0.0710294	227	< 40	226	< 40	101
ENSG00000188522	LOFTEE-HC;SpliceAI-0.8;AlphaMissense-0.564	0.001	0.237909	0.242259	0.164252	0.0830588	0.0710294	227	< 40	226	< 40	101
ENSG00000188522	LOFTEE-HC;SpliceAI-0.8;AlphaMissense-0.564	0.01	0.237909	0.242259	0.164252	0.0830588	0.0710294	227	< 40	226	< 40	101
ENSG00000188554	AlphaMissense-0.564	0.0001	0.766571	0.671406	0.765864	-0.0403903	0.095211	115	< 40	115	< 40	54
ENSG00000188554	AlphaMissense-0.564	0.001	1	0.844852	0.857195	-0.00728065	0.0372047	787	< 40	786	< 40	54
ENSG00000188554	AlphaMissense-0.564	0.01	1	0.844852	0.857195	-0.00728065	0.0372047	787	< 40	786	< 40	54
ENSG00000188554	LOFTEE-HC;SpliceAI-0.8	0.0001	0.801642	0.801642	0.801642	-0.040207	0.160045	< 40	< 40	< 40	< 40	< 40
ENSG00000188554	LOFTEE-HC;SpliceAI-0.8	0.001	0.801642	0.801642	0.801642	-0.040207	0.160045	< 40	< 40	< 40	< 40	< 40
ENSG00000188554	LOFTEE-HC;SpliceAI-0.8	0.01	0.801642	0.801642	0.801642	-0.040207	0.160045	< 40	< 40	< 40	< 40	< 40
ENSG00000188554	LOFTEE-HC;SpliceAI-0.8;AlphaMissense-0.564	0.0001	0.716709	0.62189	0.679784	-0.0405129	0.0821474	152	< 40	152	< 40	79
ENSG00000188554	LOFTEE-HC;SpliceAI-0.8;AlphaMissense-0.564	0.001	1	0.805073	0.858587	-0.00893389	0.0362008	824	< 40	823	< 40	79
ENSG00000188554	LOFTEE-HC;SpliceAI-0.8;AlphaMissense-0.564	0.01	1	0.805073	0.858587	-0.00893389	0.0362008	824	< 40	823	< 40	79
ENSG00000188581	AlphaMissense-0.564	0.0001	0.879136	0.879136	0.879136	-0.0401314	0.26391	< 40	< 40	< 40	< 40	< 40
ENSG00000188581	AlphaMissense-0.564	0.001	0.879136	0.879136	0.879136	-0.0401314	0.26391	< 40	< 40	< 40	< 40	< 40
ENSG00000188581	AlphaMissense-0.564	0.01	0.879136	0.879136	0.879136	-0.0401314	0.26391	< 40	< 40	< 40	< 40	< 40
ENSG00000188581	LOFTEE-HC;SpliceAI-0.8	0.0001	1	0.806672	1	-0.0401471	0.164052	< 40	< 40	< 40	< 40	< 40
ENSG00000188581	LOFTEE-HC;SpliceAI-0.8	0.001	1	0.806672	1	-0.0401471	0.164052	< 40	< 40	< 40	< 40	< 40
ENSG00000188581	LOFTEE-HC;SpliceAI-0.8	0.01	1	0.833945	0.862118	0.00691019	0.0329614	1090	< 40	1088	< 40	< 40
ENSG00000188581	LOFTEE-HC;SpliceAI-0.8;AlphaMissense-0.564	0.0001	1	0.773239	0.983887	-0.0401696	0.139409	52	< 40	52	< 40	< 40
ENSG00000188581	LOFTEE-HC;SpliceAI-0.8;AlphaMissense-0.564	0.001	1	0.773239	0.983887	-0.0401696	0.139409	52	< 40	52	< 40	< 40
ENSG00000188581	LOFTEE-HC;SpliceAI-0.8;AlphaMissense-0.564	0.01	1	0.849947	0.898143	0.00619	0.0327192	1104	< 40	1102	< 40	< 40
ENSG00000188612	AlphaMissense-0.564	0.0001	0.946896	0.946896	0.946896	-0.040073	0.601653	< 40	< 40	< 40	< 40	< 40
ENSG00000188612	AlphaMissense-0.564	0.001	0.946896	0.946896	0.946896	-0.040073	0.601653	< 40	< 40	< 40	< 40	< 40
ENSG00000188612	AlphaMissense-0.564	0.01	0.946896	0.946896	0.946896	-0.040073	0.601653	< 40	< 40	< 40	< 40	< 40
ENSG00000188612	LOFTEE-HC;SpliceAI-0.8	0.0001	0.978846	0.978846	0.978846	-0.0400274	1.50956	< 40	< 40	< 40	< 40	< 40
ENSG00000188612	LOFTEE-HC;SpliceAI-0.8	0.001	0.978846	0.978846	0.978846	-0.0400274	1.50956	< 40	< 40	< 40	< 40	< 40
ENSG00000188612	LOFTEE-HC;SpliceAI-0.8	0.01	0.978846	0.978846	0.978846	-0.0400274	1.50956	< 40	< 40	< 40	< 40	< 40
ENSG00000188612	LOFTEE-HC;SpliceAI-0.8;AlphaMissense-0.564	0.0001	0.942849	0.942849	0.942849	-0.0400711	0.558957	< 40	< 40	< 40	< 40	< 40
ENSG00000188612	LOFTEE-HC;SpliceAI-0.8;AlphaMissense-0.564	0.001	0.942849	0.942849	0.942849	-0.0400711	0.558957	< 40	< 40	< 40	< 40	< 40
ENSG00000188612	LOFTEE-HC;SpliceAI-0.8;AlphaMissense-0.564	0.01	0.942849	0.942849	0.942849	-0.0400711	0.558957	< 40	< 40	< 40	< 40	< 40
ENSG00000188803	AlphaMissense-0.564	0.0001	1	0.775763	1	-0.0401741	0.141038	55	< 40	55	< 40	< 40
ENSG00000188803	AlphaMissense-0.564	0.001	1	0.775763	1	-0.0401741	0.141038	55	< 40	55	< 40	< 40
ENSG00000188803	AlphaMissense-0.564	0.01	1	0.775763	1	-0.0401741	0.141038	55	< 40	55	< 40	< 40
ENSG00000188803	LOFTEE-HC;SpliceAI-0.8	0.0001	1	0.831686	0.978098	-0.0401278	0.188801	< 40	< 40	< 40	< 40	< 40
ENSG00000188803	LOFTEE-HC;SpliceAI-0.8	0.001	1	0.831686	0.978098	-0.0401278	0.188801	< 40	< 40	< 40	< 40	< 40
ENSG00000188803	LOFTEE-HC;SpliceAI-0.8	0.01	1	0.831686	0.978098	-0.0401278	0.188801	< 40	< 40	< 40	< 40	< 40
ENSG00000188803	LOFTEE-HC;SpliceAI-0.8;AlphaMissense-0.564	0.0001	0.848972	0.721844	1	-0.0401976	0.112916	80	< 40	80	< 40	< 40
ENSG00000188803	LOFTEE-HC;SpliceAI-0.8;AlphaMissense-0.564	0.001	0.848972	0.721844	1	-0.0401976	0.112916	80	< 40	80	< 40	< 40
ENSG00000188803	LOFTEE-HC;SpliceAI-0.8;AlphaMissense-0.564	0.01	0.848972	0.721844	1	-0.0401976	0.112916	80	< 40	80	< 40	< 40
ENSG00000188878	LOFTEE-HC;SpliceAI-0.8	0.0001	0.721485	0.581623	0.851791	-0.0404816	0.0734672	205	< 40	205	< 40	71
ENSG00000188878	LOFTEE-HC;SpliceAI-0.8	0.001	0.271696	0.430502	0.184378	0.0453287	0.0574995	302	< 40	301	< 40	71
ENSG00000188878	LOFTEE-HC;SpliceAI-0.8	0.01	0.271696	0.430502	0.184378	0.0453287	0.0574995	302	< 40	301	< 40	71
ENSG00000188878	LOFTEE-HC;SpliceAI-0.8;AlphaMissense-0.564	0.0001	0.721485	0.581623	0.851791	-0.0404816	0.0734672	205	< 40	205	< 40	71
ENSG00000188878	LOFTEE-HC;SpliceAI-0.8;AlphaMissense-0.564	0.001	0.271696	0.430502	0.184378	0.0453287	0.0574995	302	< 40	301	< 40	71
ENSG00000188878	LOFTEE-HC;SpliceAI-0.8;AlphaMissense-0.564	0.01	0.271696	0.430502	0.184378	0.0453287	0.0574995	302	< 40	301	< 40	71
ENSG00000188895	AlphaMissense-0.564	0.0001	0.748572	0.652874	0.731386	-0.0404337	0.089898	131	< 40	131	< 40	57
ENSG00000188895	AlphaMissense-0.564	0.001	0.732417	0.59399	1	-0.0403803	0.0757515	179	< 40	179	< 40	57
ENSG00000188895	AlphaMissense-0.564	0.01	0.732417	0.59399	1	-0.0403803	0.0757515	179	< 40	179	< 40	57
ENSG00000188895	LOFTEE-HC;SpliceAI-0.8	0.0001	0.86639	0.86639	0.86639	-0.0401284	0.23851	< 40	< 40	< 40	< 40	< 40
ENSG00000188895	LOFTEE-HC;SpliceAI-0.8	0.001	0.86639	0.86639	0.86639	-0.0401284	0.23851	< 40	< 40	< 40	< 40	< 40
ENSG00000188895	LOFTEE-HC;SpliceAI-0.8	0.01	0.86639	0.86639	0.86639	-0.0401284	0.23851	< 40	< 40	< 40	< 40	< 40
ENSG00000188895	LOFTEE-HC;SpliceAI-0.8;AlphaMissense-0.564	0.0001	0.727125	0.631718	0.695706	-0.0404856	0.0844664	147	< 40	147	< 40	72
ENSG00000188895	LOFTEE-HC;SpliceAI-0.8;AlphaMissense-0.564	0.001	0.71484	0.576684	0.941338	-0.040423	0.0724121	195	< 40	195	< 40	72
ENSG00000188895	LOFTEE-HC;SpliceAI-0.8;AlphaMissense-0.564	0.01	0.71484	0.576684	0.941338	-0.040423	0.0724121	195	< 40	195	< 40	72
ENSG00000189050	AlphaMissense-0.564	0.0001	0.766261	0.766261	0.766261	-0.0402946	0.135549	58	< 40	58	< 40	< 40
ENSG00000189050	AlphaMissense-0.564	0.001	0.766261	0.766261	0.766261	-0.0402946	0.135549	58	< 40	58	< 40	< 40
ENSG00000189050	AlphaMissense-0.564	0.01	0.75286	0.65943	0.771833	-0.0152035	0.0344985	1048	< 40	1047	< 40	< 40
ENSG00000189050	LOFTEE-HC;SpliceAI-0.8	0.0001	0.830794	0.669763	0.991189	-0.0402016	0.094265	118	< 40	118	< 40	< 40
ENSG00000189050	LOFTEE-HC;SpliceAI-0.8	0.001	0.806876	0.626852	0.997021	-0.0401996	0.0826875	153	< 40	153	< 40	< 40
ENSG00000189050	LOFTEE-HC;SpliceAI-0.8	0.01	0.806876	0.626852	0.997021	-0.0401996	0.0826875	153	< 40	153	< 40	< 40
ENSG00000189050	LOFTEE-HC;SpliceAI-0.8;AlphaMissense-0.564	0.0001	0.756479	0.603463	0.954188	-0.0403439	0.0776701	175	< 40	175	< 40	54
ENSG00000189050	LOFTEE-HC;SpliceAI-0.8;AlphaMissense-0.564	0.001	0.751344	0.569055	0.981766	-0.0403184	0.0708033	210	< 40	210	< 40	54
ENSG00000189050	LOFTEE-HC;SpliceAI-0.8;AlphaMissense-0.564	0.01	0.69548	0.552821	0.915438	-0.0189074	0.0318554	1200	< 40	1199	< 40	54
ENSG00000189051	AlphaMissense-0.564	0.0001	0.0275957	0.138338	0.0160623	0.109409	0.0738251	124	< 40	123	< 40	< 40
ENSG00000189051	AlphaMissense-0.564	0.001	0.0373884	0.197474	0.0214695	0.0880929	0.0683537	160	< 40	159	< 40	< 40
ENSG00000189051	AlphaMissense-0.564	0.01	0.0373884	0.197474	0.0214695	0.0880929	0.0683537	160	< 40	159	< 40	< 40
ENSG00000189051	LOFTEE-HC;SpliceAI-0.8	0.0001	0.804012	0.804012	0.804012	-0.0402381	0.162147	41	< 40	41	< 40	< 40
ENSG00000189051	LOFTEE-HC;SpliceAI-0.8	0.001	0.804012	0.804012	0.804012	-0.0402381	0.162147	41	< 40	41	< 40	< 40
ENSG00000189051	LOFTEE-HC;SpliceAI-0.8	0.01	0.804012	0.804012	0.804012	-0.0402381	0.162147	41	< 40	41	< 40	< 40
ENSG00000189051	LOFTEE-HC;SpliceAI-0.8;AlphaMissense-0.564	0.0001	0.0618034	0.21169	0.0377056	0.0840372	0.0672873	165	< 40	164	< 40	< 40
ENSG00000189051	LOFTEE-HC;SpliceAI-0.8;AlphaMissense-0.564	0.001	0.0771936	0.274138	0.0462761	0.0689657	0.063064	201	< 40	200	< 40	< 40
ENSG00000189051	LOFTEE-HC;SpliceAI-0.8;AlphaMissense-0.564	0.01	0.0771936	0.274138	0.0462761	0.0689657	0.063064	201	< 40	200	< 40	< 40
ENSG00000189120	AlphaMissense-0.564	0.0001	0.798674	0.669434	1	-0.0402983	0.094392	128	< 40	128	< 40	46
ENSG00000189120	AlphaMissense-0.564	0.001	0.798674	0.669434	1	-0.0402983	0.094392	128	< 40	128	< 40	46
ENSG00000189120	AlphaMissense-0.564	0.01	0.798674	0.669434	1	-0.0402983	0.094392	128	< 40	128	< 40	46
ENSG00000189120	LOFTEE-HC;SpliceAI-0.8	0.0001	0.930179	0.930179	0.930179	-0.0400779	0.457409	< 40	< 40	< 40	< 40	< 40
ENSG00000189120	LOFTEE-HC;SpliceAI-0.8	0.001	0.930179	0.930179	0.930179	-0.0400779	0.457409	< 40	< 40	< 40	< 40	< 40
ENSG00000189120	LOFTEE-HC;SpliceAI-0.8	0.01	0.930179	0.930179	0.930179	-0.0400779	0.457409	< 40	< 40	< 40	< 40	< 40
ENSG00000189120	LOFTEE-HC;SpliceAI-0.8;AlphaMissense-0.564	0.0001	0.792346	0.662943	1	-0.0403122	0.0924902	133	< 40	133	< 40	53
ENSG00000189120	LOFTEE-HC;SpliceAI-0.8;AlphaMissense-0.564	0.001	0.792346	0.662943	1	-0.0403122	0.0924902	133	< 40	133	< 40	53
ENSG00000189120	LOFTEE-HC;SpliceAI-0.8;AlphaMissense-0.564	0.01	0.792346	0.662943	1	-0.0403122	0.0924902	133	< 40	133	< 40	53
ENSG00000189159	AlphaMissense-0.564	0.0001	0.901379	0.901379	0.901379	-0.0400954	0.323559	< 40	< 40	< 40	< 40	< 40
ENSG00000189159	AlphaMissense-0.564	0.001	0.901379	0.901379	0.901379	-0.0400954	0.323559	< 40	< 40	< 40	< 40	< 40
ENSG00000189159	AlphaMissense-0.564	0.01	0.587885	0.536675	0.54833	-0.0199973	0.032366	1243	< 40	1242	< 40	< 40
ENSG00000189159	LOFTEE-HC;SpliceAI-0.8	0.0001	0.923493	0.923493	0.923493	-0.040079	0.417337	< 40	< 40	< 40	< 40	< 40
ENSG00000189159	LOFTEE-HC;SpliceAI-0.8	0.001	0.923493	0.923493	0.923493	-0.040079	0.417337	< 40	< 40	< 40	< 40	< 40
ENSG00000189159	LOFTEE-HC;SpliceAI-0.8	0.01	0.923493	0.923493	0.923493	-0.040079	0.417337	< 40	< 40	< 40	< 40	< 40
ENSG00000189159	LOFTEE-HC;SpliceAI-0.8;AlphaMissense-0.564	0.0001	0.875418	0.875418	0.875418	-0.0401153	0.255869	< 40	< 40	< 40	< 40	< 40
ENSG00000189159	LOFTEE-HC;SpliceAI-0.8;AlphaMissense-0.564	0.001	0.875418	0.875418	0.875418	-0.0401153	0.255869	< 40	< 40	< 40	< 40	< 40
ENSG00000189159	LOFTEE-HC;SpliceAI-0.8;AlphaMissense-0.564	0.01	0.59491	0.533003	0.551556	-0.0201174	0.0322689	1249	< 40	1248	< 40	< 40
ENSG00000189375	AlphaMissense-0.564	0.0001	0.958415	0.958415	0.958415	-0.0400796	0.768646	< 40	< 40	< 40	< 40	< 40
ENSG00000189375	AlphaMissense-0.564	0.001	0.958415	0.958415	0.958415	-0.0400796	0.768646	< 40	< 40	< 40	< 40	< 40
ENSG00000189375	AlphaMissense-0.564	0.01	0.958415	0.958415	0.958415	-0.0400796	0.768646	< 40	< 40	< 40	< 40	< 40
ENSG00000189375	LOFTEE-HC;SpliceAI-0.8	0.0001	0.855047	0.734641	1	-0.0401886	0.118565	75	< 40	75	< 40	< 40
ENSG00000189375	LOFTEE-HC;SpliceAI-0.8	0.001	0.855047	0.734641	1	-0.0401886	0.118565	75	< 40	75	< 40	< 40
ENSG00000189375	LOFTEE-HC;SpliceAI-0.8	0.01	1	0.965654	0.980848	0.00192588	0.0447265	481	< 40	480	< 40	< 40
ENSG00000189375	LOFTEE-HC;SpliceAI-0.8;AlphaMissense-0.564	0.0001	0.852062	0.731628	1	-0.0401933	0.117195	77	< 40	77	< 40	< 40
ENSG00000189375	LOFTEE-HC;SpliceAI-0.8;AlphaMissense-0.564	0.001	0.852062	0.731628	1	-0.0401933	0.117195	77	< 40	77	< 40	< 40
ENSG00000189375	LOFTEE-HC;SpliceAI-0.8;AlphaMissense-0.564	0.01	1	0.968155	0.980754	0.00179881	0.0450575	483	< 40	482	< 40	< 40
ENSG00000196156	AlphaMissense-0.564	0.0001	0.871794	0.871794	0.871794	-0.0381885	0.236637	< 40	< 40	< 40	< 40	< 40
ENSG00000196156	AlphaMissense-0.564	0.001	0.871794	0.871794	0.871794	-0.0381885	0.236637	< 40	< 40	< 40	< 40	< 40
ENSG00000196156	AlphaMissense-0.564	0.01	0.871794	0.871794	0.871794	-0.0381885	0.236637	< 40	< 40	< 40	< 40	< 40
ENSG00000196156	LOFTEE-HC;SpliceAI-0.8;AlphaMissense-0.564	0.0001	0.871794	0.871794	0.871794	-0.0381885	0.236637	< 40	< 40	< 40	< 40	< 40
ENSG00000196156	LOFTEE-HC;SpliceAI-0.8;AlphaMissense-0.564	0.001	0.871794	0.871794	0.871794	-0.0381885	0.236637	< 40	< 40	< 40	< 40	< 40
ENSG00000196156	LOFTEE-HC;SpliceAI-0.8;AlphaMissense-0.564	0.01	0.871794	0.871794	0.871794	-0.0381885	0.236637	< 40	< 40	< 40	< 40	< 40
ENSG00000196169	AlphaMissense-0.564	0.0001	0.559741	0.373271	0.970855	-0.0405763	0.0455728	491	< 40	491	< 40	103
ENSG00000196169	AlphaMissense-0.564	0.001	0.528988	0.34043	0.991284	-0.0405286	0.0425132	566	< 40	566	< 40	103
ENSG00000196169	AlphaMissense-0.564	0.01	0.525152	0.36686	0.977207	-0.0245559	0.0272127	1521	< 40	1520	< 40	103
ENSG00000196169	LOFTEE-HC;SpliceAI-0.8	0.0001	0.0928454	0.287104	0.0575118	0.0663866	0.0623644	215	< 40	214	< 40	69
ENSG00000196169	LOFTEE-HC;SpliceAI-0.8	0.001	0.099577	0.154967	0.056854	0.0633145	0.0445185	447	< 40	445	< 40	69
ENSG00000196169	LOFTEE-HC;SpliceAI-0.8	0.01	0.242809	0.159071	0.31613	0.0360791	0.0256207	1768	< 40	1763	< 40	69
ENSG00000196169	LOFTEE-HC;SpliceAI-0.8;AlphaMissense-0.564	0.0001	0.417209	0.930451	0.26448	-0.00313984	0.0359754	706	< 40	705	< 40	172
ENSG00000196169	LOFTEE-HC;SpliceAI-0.8;AlphaMissense-0.564	0.001	0.403429	0.763956	0.245325	0.00925618	0.0308241	1013	< 40	1011	< 40	172
ENSG00000196169	LOFTEE-HC;SpliceAI-0.8;AlphaMissense-0.564	0.01	0.799737	0.678445	0.617169	0.00773316	0.0186528	3289	< 40	3283	< 40	172
ENSG00000196388	AlphaMissense-0.564	0.0001	1	0.801974	1	-0.0401446	0.16007	49	< 40	49	< 40	< 40
ENSG00000196388	AlphaMissense-0.564	0.001	0.611684	0.487458	0.598371	-0.040119	0.0577786	242	< 40	242	< 40	< 40
ENSG00000196388	AlphaMissense-0.564	0.01	0.611684	0.487458	0.598371	-0.040119	0.0577786	242	< 40	242	< 40	< 40
ENSG00000196388	LOFTEE-HC;SpliceAI-0.8	0.0001	0.876927	0.739162	0.996649	-0.0401532	0.120593	82	< 40	82	< 40	< 40
ENSG00000196388	LOFTEE-HC;SpliceAI-0.8	0.001	0.876927	0.739162	0.996649	-0.0401532	0.120593	82	< 40	82	< 40	< 40
ENSG00000196388	LOFTEE-HC;SpliceAI-0.8	0.01	0.560965	0.462331	0.536145	-0.0223529	0.0304115	1033	< 40	1032	< 40	< 40
ENSG00000196388	LOFTEE-HC;SpliceAI-0.8;AlphaMissense-0.564	0.0001	0.838529	0.676312	0.995786	-0.0402022	0.0962924	131	< 40	131	< 40	< 40
ENSG00000196388	LOFTEE-HC;SpliceAI-0.8;AlphaMissense-0.564	0.001	0.596457	0.440975	0.776143	-0.0401407	0.0520937	324	< 40	324	< 40	< 40
ENSG00000196388	LOFTEE-HC;SpliceAI-0.8;AlphaMissense-0.564	0.01	0.452025	0.327004	0.653157	-0.0262104	0.0267407	1275	< 40	1274	< 40	< 40
ENSG00000196535	AlphaMissense-0.564	0.0001	1	0.906908	0.977169	0.00516625	0.0441786	577	< 40	576	< 40	195
ENSG00000196535	AlphaMissense-0.564	0.001	1	0.839802	0.998818	-0.00754795	0.037339	779	< 40	778	< 40	195
ENSG00000196535	AlphaMissense-0.564	0.01	1	0.839802	0.998818	-0.00754795	0.037339	779	< 40	778	< 40	195
ENSG00000196535	LOFTEE-HC;SpliceAI-0.8	0.0001	0.735653	0.735653	0.735653	-0.0403014	0.119371	68	< 40	68	< 40	50
ENSG00000196535	LOFTEE-HC;SpliceAI-0.8	0.001	0.788064	0.659229	0.920534	-0.0402769	0.0913354	123	< 40	123	< 40	50
ENSG00000196535	LOFTEE-HC;SpliceAI-0.8	0.01	0.788064	0.659229	0.920534	-0.0402769	0.0913354	123	< 40	123	< 40	50
ENSG00000196535	LOFTEE-HC;SpliceAI-0.8;AlphaMissense-0.564	0.0001	1	1	0.998872	-0.000131672	inf	645	< 40	644	< 40	245
ENSG00000196535	LOFTEE-HC;SpliceAI-0.8;AlphaMissense-0.564	0.001	0.871792	0.72316	0.999981	-0.012253	0.0345896	902	< 40	901	< 40	245
ENSG00000196535	LOFTEE-HC;SpliceAI-0.8;AlphaMissense-0.564	0.01	0.871792	0.72316	0.999981	-0.012253	0.0345896	902	< 40	901	< 40	245
ENSG00000196544	AlphaMissense-0.564	0.0001	0.848659	0.755119	1	-0.0402111	0.128924	65	< 40	65	< 40	< 40
ENSG00000196544	AlphaMissense-0.564	0.001	0.674938	0.536217	0.824093	-0.0404382	0.0653765	263	< 40	263	< 40	< 40
ENSG00000196544	AlphaMissense-0.564	0.01	0.674938	0.536217	0.824093	-0.0404382	0.0653765	263	< 40	263	< 40	< 40
ENSG00000196544	LOFTEE-HC;SpliceAI-0.8	0.0001	0.932141	0.932141	0.932141	-0.0400856	0.470754	< 40	< 40	< 40	< 40	< 40
ENSG00000196544	LOFTEE-HC;SpliceAI-0.8	0.001	0.932141	0.932141	0.932141	-0.0400856	0.470754	< 40	< 40	< 40	< 40	< 40
ENSG00000196544	LOFTEE-HC;SpliceAI-0.8	0.01	0.932141	0.932141	0.932141	-0.0400856	0.470754	< 40	< 40	< 40	< 40	< 40
ENSG00000196544	LOFTEE-HC;SpliceAI-0.8;AlphaMissense-0.564	0.0001	0.840933	0.746431	1	-0.0402236	0.124397	69	< 40	69	< 40	42
ENSG00000196544	LOFTEE-HC;SpliceAI-0.8;AlphaMissense-0.564	0.001	0.671949	0.532375	0.831461	-0.0404374	0.0647635	267	< 40	267	< 40	42
ENSG00000196544	LOFTEE-HC;SpliceAI-0.8;AlphaMissense-0.564	0.01	0.671949	0.532375	0.831461	-0.0404374	0.0647635	267	< 40	267	< 40	42
ENSG00000196689	AlphaMissense-0.564	0.0001	0.535789	0.358349	0.935857	-0.0407056	0.0443167	550	< 40	550	< 40	137
ENSG00000196689	AlphaMissense-0.564	0.001	0.432701	0.266782	0.993929	-0.0405741	0.0365367	812	< 40	812	< 40	137
ENSG00000196689	AlphaMissense-0.564	0.01	0.432701	0.266782	0.993929	-0.0405741	0.0365367	812	< 40	812	< 40	137
ENSG00000196689	LOFTEE-HC;SpliceAI-0.8	0.0001	0.147536	0.40864	0.08843	0.0463343	0.0560751	280	< 40	279	< 40	58
ENSG00000196689	LOFTEE-HC;SpliceAI-0.8	0.001	0.241477	0.555973	0.14605	0.0296616	0.0503735	374	< 40	373	< 40	58
ENSG00000196689	LOFTEE-HC;SpliceAI-0.8	0.01	0.241477	0.555973	0.14605	0.0296616	0.0503735	374	< 40	373	< 40	58
ENSG00000196689	LOFTEE-HC;SpliceAI-0.8;AlphaMissense-0.564	0.0001	0.490447	0.840694	0.31525	-0.00701137	0.0348814	829	< 40	828	< 40	195
ENSG00000196689	LOFTEE-HC;SpliceAI-0.8;AlphaMissense-0.564	0.001	0.796579	0.580499	0.581456	-0.0164197	0.0297105	1185	< 40	1184	< 40	195
ENSG00000196689	LOFTEE-HC;SpliceAI-0.8;AlphaMissense-0.564	0.01	0.796579	0.580499	0.581456	-0.0164197	0.0297105	1185	< 40	1184	< 40	195
ENSG00000196704	AlphaMissense-0.564	0.0001	0.844243	0.699053	0.99206	-0.0401901	0.103958	99	< 40	99	< 40	< 40
ENSG00000196704	AlphaMissense-0.564	0.001	0.844243	0.699053	0.99206	-0.0401901	0.103958	99	< 40	99	< 40	< 40
ENSG00000196704	AlphaMissense-0.564	0.01	0.844243	0.699053	0.99206	-0.0401901	0.103958	99	< 40	99	< 40	< 40
ENSG00000196704	LOFTEE-HC;SpliceAI-0.8	0.0001	0.858303	0.741952	0.94208	-0.0402193	0.122147	92	< 40	92	< 40	< 40
ENSG00000196704	LOFTEE-HC;SpliceAI-0.8	0.001	0.6788	0.596066	0.517641	0.0305143	0.0575669	312	< 40	311	< 40	< 40
ENSG00000196704	LOFTEE-HC;SpliceAI-0.8	0.01	0.6788	0.596066	0.517641	0.0305143	0.0575669	312	< 40	311	< 40	< 40
ENSG00000196704	LOFTEE-HC;SpliceAI-0.8;AlphaMissense-0.564	0.0001	0.789064	0.618911	0.983542	-0.0402928	0.0810079	191	< 40	191	< 40	50
ENSG00000196704	LOFTEE-HC;SpliceAI-0.8;AlphaMissense-0.564	0.001	0.812644	0.756534	0.648064	0.0156537	0.0504899	411	< 40	410	< 40	50
ENSG00000196704	LOFTEE-HC;SpliceAI-0.8;AlphaMissense-0.564	0.01	0.812644	0.756534	0.648064	0.0156537	0.0504899	411	< 40	410	< 40	50
ENSG00000196712	AlphaMissense-0.564	0.0001	0.520079	0.417157	0.475354	-0.0412545	0.0508459	435	< 40	435	< 40	262
ENSG00000196712	AlphaMissense-0.564	0.001	0.520079	0.417157	0.475354	-0.0412545	0.0508459	435	< 40	435	< 40	262
ENSG00000196712	AlphaMissense-0.564	0.01	0.33557	0.242356	0.456837	-0.029708	0.0254106	2037	< 40	2036	< 40	262
ENSG00000196712	LOFTEE-HC;SpliceAI-0.8	0.0001	0.0875358	0.0875358	0.0875358	0.149836	0.087698	139	< 40	138	< 40	107
ENSG00000196712	LOFTEE-HC;SpliceAI-0.8	0.001	0.0875358	0.0875358	0.0875358	0.149836	0.087698	139	< 40	138	< 40	107
ENSG00000196712	LOFTEE-HC;SpliceAI-0.8	0.01	0.0875358	0.0875358	0.0875358	0.149836	0.087698	139	< 40	138	< 40	107
ENSG00000196712	LOFTEE-HC;SpliceAI-0.8;AlphaMissense-0.564	0.0001	1	0.888991	1	0.00624803	0.0447629	573	< 40	572	< 40	369
ENSG00000196712	LOFTEE-HC;SpliceAI-0.8;AlphaMissense-0.564	0.001	1	0.888991	1	0.00624803	0.0447629	573	< 40	572	< 40	369
ENSG00000196712	LOFTEE-HC;SpliceAI-0.8;AlphaMissense-0.564	0.01	0.646524	0.509666	0.558308	-0.0161607	0.0245097	2175	< 40	2173	< 40	369
ENSG00000196859	AlphaMissense-0.564	0.0001	1	0.771489	0.963392	-0.0401866	0.13837	48	< 40	48	< 40	< 40
ENSG00000196859	AlphaMissense-0.564	0.001	1	0.771489	0.963392	-0.0401866	0.13837	48	< 40	48	< 40	< 40
ENSG00000196859	AlphaMissense-0.564	0.01	1	0.771489	0.963392	-0.0401866	0.13837	48	< 40	48	< 40	< 40
ENSG00000196859	LOFTEE-HC;SpliceAI-0.8	0.0001	0.818378	0.685244	1	-0.0402381	0.0992753	106	< 40	106	< 40	< 40
ENSG00000196859	LOFTEE-HC;SpliceAI-0.8	0.001	0.765968	0.602149	0.979762	-0.0402588	0.0772259	170	< 40	170	< 40	< 40
ENSG00000196859	LOFTEE-HC;SpliceAI-0.8	0.01	0.765968	0.602149	0.979762	-0.0402588	0.0772259	170	< 40	170	< 40	< 40
ENSG00000196859	LOFTEE-HC;SpliceAI-0.8;AlphaMissense-0.564	0.0001	0.776012	0.617596	0.971222	-0.0402971	0.0807135	154	< 40	154	< 40	< 40
ENSG00000196859	LOFTEE-HC;SpliceAI-0.8;AlphaMissense-0.564	0.001	0.731953	0.550282	0.985879	-0.0402951	0.0674579	218	< 40	218	< 40	< 40
ENSG00000196859	LOFTEE-HC;SpliceAI-0.8;AlphaMissense-0.564	0.01	0.731953	0.550282	0.985879	-0.0402951	0.0674579	218	< 40	218	< 40	< 40
ENSG00000197063	AlphaMissense-0.564	0.0001	0.834444	0.834444	0.834444	-0.0401781	0.192235	< 40	< 40	< 40	< 40	< 40
ENSG00000197063	AlphaMissense-0.564	0.001	0.834444	0.834444	0.834444	-0.0401781	0.192235	< 40	< 40	< 40	< 40	< 40
ENSG00000197063	AlphaMissense-0.564	0.01	0.834444	0.834444	0.834444	-0.0401781	0.192235	< 40	< 40	< 40	< 40	< 40
ENSG00000197063	LOFTEE-HC;SpliceAI-0.8	0.0001	0.947614	0.947614	0.947614	-0.0400693	0.609853	< 40	< 40	< 40	< 40	< 40
ENSG00000197063	LOFTEE-HC;SpliceAI-0.8	0.001	0.947614	0.947614	0.947614	-0.0400693	0.609853	< 40	< 40	< 40	< 40	< 40
ENSG00000197063	LOFTEE-HC;SpliceAI-0.8	0.01	0.947614	0.947614	0.947614	-0.0400693	0.609853	< 40	< 40	< 40	< 40	< 40
ENSG00000197063	LOFTEE-HC;SpliceAI-0.8;AlphaMissense-0.564	0.0001	0.826581	0.826581	0.826581	-0.0401874	0.183429	< 40	< 40	< 40	< 40	< 40
ENSG00000197063	LOFTEE-HC;SpliceAI-0.8;AlphaMissense-0.564	0.001	0.826581	0.826581	0.826581	-0.0401874	0.183429	< 40	< 40	< 40	< 40	< 40
ENSG00000197063	LOFTEE-HC;SpliceAI-0.8;AlphaMissense-0.564	0.01	0.826581	0.826581	0.826581	-0.0401874	0.183429	< 40	< 40	< 40	< 40	< 40
ENSG00000197079	AlphaMissense-0.564	0.0001	0.8919	0.766884	1	-0.0401488	0.135431	55	< 40	55	< 40	< 40
ENSG00000197079	AlphaMissense-0.564	0.001	0.837305	0.683982	0.992853	-0.0401955	0.098752	99	< 40	99	< 40	< 40
ENSG00000197079	AlphaMissense-0.564	0.01	0.837305	0.683982	0.992853	-0.0401955	0.098752	99	< 40	99	< 40	< 40
ENSG00000197079	LOFTEE-HC;SpliceAI-0.8	0.0001	1	0.780437	1	-0.040183	0.144155	56	< 40	56	< 40	< 40
ENSG00000197079	LOFTEE-HC;SpliceAI-0.8	0.001	1	0.780437	1	-0.040183	0.144155	56	< 40	56	< 40	< 40
ENSG00000197079	LOFTEE-HC;SpliceAI-0.8	0.01	1	0.780437	1	-0.040183	0.144155	56	< 40	56	< 40	< 40
ENSG00000197079	LOFTEE-HC;SpliceAI-0.8;AlphaMissense-0.564	0.0001	0.82561	0.68362	0.984822	-0.0402279	0.0987121	111	< 40	111	< 40	41
ENSG00000197079	LOFTEE-HC;SpliceAI-0.8;AlphaMissense-0.564	0.001	0.795699	0.621453	0.993335	-0.0402346	0.0814809	155	< 40	155	< 40	41
ENSG00000197079	LOFTEE-HC;SpliceAI-0.8;AlphaMissense-0.564	0.01	0.795699	0.621453	0.993335	-0.0402346	0.0814809	155	< 40	155	< 40	41
ENSG00000197170	AlphaMissense-0.564	0.0001	0.742006	0.602813	1	-0.0404124	0.0776626	183	< 40	183	< 40	66
ENSG00000197170	AlphaMissense-0.564	0.001	0.742006	0.602813	1	-0.0404124	0.0776626	183	< 40	183	< 40	66
ENSG00000197170	AlphaMissense-0.564	0.01	0.742006	0.602813	1	-0.0404124	0.0776626	183	< 40	183	< 40	66
ENSG00000197170	LOFTEE-HC;SpliceAI-0.8;AlphaMissense-0.564	0.0001	0.742006	0.602813	1	-0.0404124	0.0776626	183	< 40	183	< 40	66
ENSG00000197170	LOFTEE-HC;SpliceAI-0.8;AlphaMissense-0.564	0.001	0.742006	0.602813	1	-0.0404124	0.0776626	183	< 40	183	< 40	66
ENSG00000197170	LOFTEE-HC;SpliceAI-0.8;AlphaMissense-0.564	0.01	0.742006	0.602813	1	-0.0404124	0.0776626	183	< 40	183	< 40	66
ENSG00000197417	AlphaMissense-0.564	0.0001	0.0942136	0.240226	0.0586825	0.076591	0.0652158	183	< 40	182	< 40	42
ENSG00000197417	AlphaMissense-0.564	0.001	0.120481	0.315746	0.0735771	0.0608406	0.0606443	218	< 40	217	< 40	42
ENSG00000197417	AlphaMissense-0.564	0.01	0.120481	0.315746	0.0735771	0.0608406	0.0606443	218	< 40	217	< 40	42
ENSG00000197417	LOFTEE-HC;SpliceAI-0.8	0.0001	0.813607	0.654476	0.988057	-0.0402305	0.08989	121	< 40	121	< 40	< 40
ENSG00000197417	LOFTEE-HC;SpliceAI-0.8	0.001	0.814842	0.695136	0.675574	0.0193936	0.0494866	429	< 40	428	< 40	< 40
ENSG00000197417	LOFTEE-HC;SpliceAI-0.8	0.01	0.814842	0.695136	0.675574	0.0193936	0.0494866	429	< 40	428	< 40	< 40
ENSG00000197417	LOFTEE-HC;SpliceAI-0.8;AlphaMissense-0.564	0.0001	0.214222	0.489681	0.134249	0.036517	0.0528608	304	< 40	303	< 40	77
ENSG00000197417	LOFTEE-HC;SpliceAI-0.8;AlphaMissense-0.564	0.001	0.451177	0.346437	0.298343	0.0361158	0.038359	647	< 40	645	< 40	77
ENSG00000197417	LOFTEE-HC;SpliceAI-0.8;AlphaMissense-0.564	0.01	0.451177	0.346437	0.298343	0.0361158	0.038359	647	< 40	645	< 40	77
ENSG00000197566	AlphaMissense-0.564	0.0001	0.708104	0.550853	0.863748	-0.0405216	0.0679342	233	< 40	233	< 40	90
ENSG00000197566	AlphaMissense-0.564	0.001	0.708104	0.550853	0.863748	-0.0405216	0.0679342	233	< 40	233	< 40	90
ENSG00000197566	AlphaMissense-0.564	0.01	0.708104	0.550853	0.863748	-0.0405216	0.0679342	233	< 40	233	< 40	90
ENSG00000197566	LOFTEE-HC;SpliceAI-0.8	0.0001	0.848992	0.747314	1	-0.0402206	0.124838	67	< 40	67	< 40	< 40
ENSG00000197566	LOFTEE-HC;SpliceAI-0.8	0.001	0.479256	0.417019	0.353789	0.0486394	0.0599299	228	< 40	227	< 40	< 40
ENSG00000197566	LOFTEE-HC;SpliceAI-0.8	0.01	0.479256	0.417019	0.353789	0.0486394	0.0599299	228	< 40	227	< 40	< 40
ENSG00000197566	LOFTEE-HC;SpliceAI-0.8;AlphaMissense-0.564	0.0001	0.658948	0.49753	0.818295	-0.0406443	0.0599136	300	< 40	300	< 40	121
ENSG00000197566	LOFTEE-HC;SpliceAI-0.8;AlphaMissense-0.564	0.001	0.693176	0.829314	0.537881	0.00970589	0.045022	461	< 40	460	< 40	121
ENSG00000197566	LOFTEE-HC;SpliceAI-0.8;AlphaMissense-0.564	0.01	0.693176	0.829314	0.537881	0.00970589	0.045022	461	< 40	460	< 40	121
ENSG00000197879	AlphaMissense-0.564	0.0001	0.474438	0.319037	0.79102	-0.0408168	0.0409626	658	< 40	658	< 40	195
ENSG00000197879	AlphaMissense-0.564	0.001	0.481043	0.838541	0.29951	0.00599043	0.0293994	1128	< 40	1126	< 40	195
ENSG00000197879	AlphaMissense-0.564	0.01	0.48565	0.665148	0.313827	0.00963076	0.0222514	2069	< 40	2065	< 40	195
ENSG00000197879	LOFTEE-HC;SpliceAI-0.8	0.0001	0.243963	0.220909	0.19659	0.0885651	0.0723504	201	< 40	200	< 40	95
ENSG00000197879	LOFTEE-HC;SpliceAI-0.8	0.001	0.345593	0.323256	0.244789	0.0643967	0.0651927	261	< 40	260	< 40	95
ENSG00000197879	LOFTEE-HC;SpliceAI-0.8	0.01	0.345593	0.323256	0.244789	0.0643967	0.0651927	261	< 40	260	< 40	95
ENSG00000197879	LOFTEE-HC;SpliceAI-0.8;AlphaMissense-0.564	0.0001	1	0.781653	1	-0.0100516	0.0362657	858	< 40	857	< 40	290
ENSG00000197879	LOFTEE-HC;SpliceAI-0.8;AlphaMissense-0.564	0.001	0.767843	0.555538	0.555229	0.015969	0.0270899	1388	< 40	1385	< 40	290
ENSG00000197879	LOFTEE-HC;SpliceAI-0.8;AlphaMissense-0.564	0.01	0.665032	0.466873	0.463757	0.0154103	0.0211803	2329	< 40	2324	< 40	290
ENSG00000198083	LOFTEE-HC;SpliceAI-0.8	0.0001	0.860812	0.860812	0.860812	-0.0401334	0.228889	< 40	< 40	< 40	< 40	< 40
ENSG00000198083	LOFTEE-HC;SpliceAI-0.8	0.001	0.860812	0.860812	0.860812	-0.0401334	0.228889	< 40	< 40	< 40	< 40	< 40
ENSG00000198083	LOFTEE-HC;SpliceAI-0.8	0.01	0.860812	0.860812	0.860812	-0.0401334	0.228889	< 40	< 40	< 40	< 40	< 40
ENSG00000198083	LOFTEE-HC;SpliceAI-0.8;AlphaMissense-0.564	0.0001	0.860812	0.860812	0.860812	-0.0401334	0.228889	< 40	< 40	< 40	< 40	< 40
ENSG00000198083	LOFTEE-HC;SpliceAI-0.8;AlphaMissense-0.564	0.001	0.860812	0.860812	0.860812	-0.0401334	0.228889	< 40	< 40	< 40	< 40	< 40
ENSG00000198083	LOFTEE-HC;SpliceAI-0.8;AlphaMissense-0.564	0.01	0.860812	0.860812	0.860812	-0.0401334	0.228889	< 40	< 40	< 40	< 40	< 40
ENSG00000198090	AlphaMissense-0.564	0.0001	0.892627	0.892627	0.892627	-0.0400986	0.29707	< 40	< 40	< 40	< 40	< 40
ENSG00000198090	AlphaMissense-0.564	0.001	0.892627	0.892627	0.892627	-0.0400986	0.29707	< 40	< 40	< 40	< 40	< 40
ENSG00000198090	AlphaMissense-0.564	0.01	0.470076	0.431854	0.441547	-0.0237956	0.0302734	1411	< 40	1410	< 40	< 40
ENSG00000198090	LOFTEE-HC;SpliceAI-0.8	0.0001	1	0.851615	0.985186	-0.0401186	0.214472	< 40	< 40	< 40	< 40	< 40
ENSG00000198090	LOFTEE-HC;SpliceAI-0.8	0.001	1	0.851615	0.985186	-0.0401186	0.214472	< 40	< 40	< 40	< 40	< 40
ENSG00000198090	LOFTEE-HC;SpliceAI-0.8	0.01	1	0.851615	0.985186	-0.0401186	0.214472	< 40	< 40	< 40	< 40	< 40
ENSG00000198090	LOFTEE-HC;SpliceAI-0.8;AlphaMissense-0.564	0.0001	1	0.817483	1	-0.0401367	0.173915	< 40	< 40	< 40	< 40	< 40
ENSG00000198090	LOFTEE-HC;SpliceAI-0.8;AlphaMissense-0.564	0.001	1	0.817483	1	-0.0401367	0.173915	< 40	< 40	< 40	< 40	< 40
ENSG00000198090	LOFTEE-HC;SpliceAI-0.8;AlphaMissense-0.564	0.01	0.487136	0.420935	0.449259	-0.0241191	0.0299691	1433	< 40	1432	< 40	< 40
ENSG00000198231	AlphaMissense-0.564	0.0001	0.13926	0.144152	0.105209	0.116172	0.0795424	163	< 40	162	< 40	91
ENSG00000198231	AlphaMissense-0.564	0.001	0.330424	0.42555	0.231327	0.0476697	0.0598243	291	< 40	290	< 40	91
ENSG00000198231	AlphaMissense-0.564	0.01	0.330424	0.42555	0.231327	0.0476697	0.0598243	291	< 40	290	< 40	91
ENSG00000198231	LOFTEE-HC;SpliceAI-0.8	0.0001	1	0.795173	0.988356	-0.0401567	0.154687	40	< 40	40	< 40	< 40
ENSG00000198231	LOFTEE-HC;SpliceAI-0.8	0.001	0.0877742	0.118649	0.0617086	0.123062	0.078862	116	< 40	115	< 40	< 40
ENSG00000198231	LOFTEE-HC;SpliceAI-0.8	0.01	0.0877742	0.118649	0.0617086	0.123062	0.078862	116	< 40	115	< 40	< 40
ENSG00000198231	LOFTEE-HC;SpliceAI-0.8;AlphaMissense-0.564	0.0001	0.235358	0.238241	0.16258	0.083505	0.0708033	203	< 40	202	< 40	102
ENSG00000198231	LOFTEE-HC;SpliceAI-0.8;AlphaMissense-0.564	0.001	0.157653	0.114872	0.11212	0.0752041	0.0476981	407	< 40	405	< 40	102
ENSG00000198231	LOFTEE-HC;SpliceAI-0.8;AlphaMissense-0.564	0.01	0.157653	0.114872	0.11212	0.0752041	0.0476981	407	< 40	405	< 40	102
ENSG00000198242	AlphaMissense-0.564	0.0001	0.76852	0.76852	0.76852	-0.0402534	0.136772	56	< 40	56	< 40	< 40
ENSG00000198242	AlphaMissense-0.564	0.001	0.71703	0.58516	0.863719	-0.0404513	0.0741051	201	< 40	201	< 40	< 40
ENSG00000198242	AlphaMissense-0.564	0.01	0.71703	0.58516	0.863719	-0.0404513	0.0741051	201	< 40	201	< 40	< 40
ENSG00000198242	LOFTEE-HC;SpliceAI-0.8	0.0001	0.948545	0.948545	0.948545	-0.0400833	0.621119	< 40	< 40	< 40	< 40	< 40
ENSG00000198242	LOFTEE-HC;SpliceAI-0.8	0.001	0.948545	0.948545	0.948545	-0.0400833	0.621119	< 40	< 40	< 40	< 40	< 40
ENSG00000198242	LOFTEE-HC;SpliceAI-0.8	0.01	0.948545	0.948545	0.948545	-0.0400833	0.621119	< 40	< 40	< 40	< 40	< 40
ENSG00000198242	LOFTEE-HC;SpliceAI-0.8;AlphaMissense-0.564	0.0001	0.763178	0.763178	0.763178	-0.0402632	0.133627	59	< 40	59	< 40	< 40
ENSG00000198242	LOFTEE-HC;SpliceAI-0.8;AlphaMissense-0.564	0.001	0.715083	0.58255	0.862939	-0.0404515	0.0735931	204	< 40	204	< 40	< 40
ENSG00000198242	LOFTEE-HC;SpliceAI-0.8;AlphaMissense-0.564	0.01	0.715083	0.58255	0.862939	-0.0404515	0.0735931	204	< 40	204	< 40	< 40
ENSG00000198265	AlphaMissense-0.564	0.0001	0.758031	0.621914	0.596478	0.0256715	0.0520572	385	< 40	384	< 40	145
ENSG00000198265	AlphaMissense-0.564	0.001	0.860463	0.977415	0.714291	0.00130843	0.0462185	623	< 40	622	< 40	145
ENSG00000198265	AlphaMissense-0.564	0.01	0.860463	0.977415	0.714291	0.00130843	0.0462185	623	< 40	622	< 40	145
ENSG00000198265	LOFTEE-HC;SpliceAI-0.8	0.0001	0.884024	0.884024	0.884024	-0.0401226	0.275057	< 40	< 40	< 40	< 40	< 40
ENSG00000198265	LOFTEE-HC;SpliceAI-0.8	0.001	0.884024	0.884024	0.884024	-0.0401226	0.275057	< 40	< 40	< 40	< 40	< 40
ENSG00000198265	LOFTEE-HC;SpliceAI-0.8	0.01	0.884024	0.884024	0.884024	-0.0401226	0.275057	< 40	< 40	< 40	< 40	< 40
ENSG00000198265	LOFTEE-HC;SpliceAI-0.8;AlphaMissense-0.564	0.0001	0.790122	0.64709	0.638549	0.0234534	0.0512298	400	< 40	399	< 40	159
ENSG00000198265	LOFTEE-HC;SpliceAI-0.8;AlphaMissense-0.564	0.001	0.879383	1	0.740779	0.000381885	inf	638	< 40	637	< 40	159
ENSG00000198265	LOFTEE-HC;SpliceAI-0.8;AlphaMissense-0.564	0.01	0.879383	1	0.740779	0.000381885	inf	638	< 40	637	< 40	159
ENSG00000198271	AlphaMissense-0.564	0.0001	0.965027	0.965027	0.965027	-0.0400808	0.914122	< 40	< 40	< 40	< 40	< 40
ENSG00000198271	AlphaMissense-0.564	0.001	0.965027	0.965027	0.965027	-0.0400808	0.914122	< 40	< 40	< 40	< 40	< 40
ENSG00000198271	AlphaMissense-0.564	0.01	0.965027	0.965027	0.965027	-0.0400808	0.914122	< 40	< 40	< 40	< 40	< 40
ENSG00000198271	LOFTEE-HC;SpliceAI-0.8	0.0001	1	0.803306	0.969633	-0.0401723	0.161289	< 40	< 40	< 40	< 40	< 40
ENSG00000198271	LOFTEE-HC;SpliceAI-0.8	0.001	0.872581	0.733771	0.988123	-0.0401916	0.118171	70	< 40	70	< 40	< 40
ENSG00000198271	LOFTEE-HC;SpliceAI-0.8	0.01	0.872581	0.733771	0.988123	-0.0401916	0.118171	70	< 40	70	< 40	< 40
ENSG00000198271	LOFTEE-HC;SpliceAI-0.8;AlphaMissense-0.564	0.0001	1	0.800341	0.968395	-0.0401721	0.158842	< 40	< 40	< 40	< 40	< 40
ENSG00000198271	LOFTEE-HC;SpliceAI-0.8;AlphaMissense-0.564	0.001	0.871509	0.731648	0.988043	-0.0401912	0.117198	71	< 40	71	< 40	< 40
ENSG00000198271	LOFTEE-HC;SpliceAI-0.8;AlphaMissense-0.564	0.01	0.871509	0.731648	0.988043	-0.0401912	0.117198	71	< 40	71	< 40	< 40
ENSG00000198336	AlphaMissense-0.564	0.0001	0.0688712	0.0988907	0.0489436	0.134156	0.081294	115	< 40	114	< 40	< 40
ENSG00000198336	AlphaMissense-0.564	0.001	0.127635	0.222366	0.0814619	0.0835544	0.0684726	171	< 40	170	< 40	< 40
ENSG00000198336	AlphaMissense-0.564	0.01	0.127635	0.222366	0.0814619	0.0835544	0.0684726	171	< 40	170	< 40	< 40
ENSG00000198336	LOFTEE-HC;SpliceAI-0.8	0.0001	0.855365	0.855365	0.855365	-0.0401433	0.220232	< 40	< 40	< 40	< 40	< 40
ENSG00000198336	LOFTEE-HC;SpliceAI-0.8	0.001	0.855365	0.855365	0.855365	-0.0401433	0.220232	< 40	< 40	< 40	< 40	< 40
ENSG00000198336	LOFTEE-HC;SpliceAI-0.8	0.01	0.855365	0.855365	0.855365	-0.0401433	0.220232	< 40	< 40	< 40	< 40	< 40
ENSG00000198336	LOFTEE-HC;SpliceAI-0.8;AlphaMissense-0.564	0.0001	0.0928807	0.120146	0.0653843	0.12426	0.0799534	139	< 40	138	< 40	48
ENSG00000198336	LOFTEE-HC;SpliceAI-0.8;AlphaMissense-0.564	0.001	0.164414	0.251154	0.106079	0.077648	0.067664	195	< 40	194	< 40	48
ENSG00000198336	LOFTEE-HC;SpliceAI-0.8;AlphaMissense-0.564	0.01	0.164414	0.251154	0.106079	0.077648	0.067664	195	< 40	194	< 40	48
ENSG00000198443	LOFTEE-HC;SpliceAI-0.8	0.0001	0.948545	0.948545	0.948545	-0.0400787	0.621052	< 40	< 40	< 40	< 40	< 40
ENSG00000198443	LOFTEE-HC;SpliceAI-0.8	0.001	0.948545	0.948545	0.948545	-0.0400787	0.621052	< 40	< 40	< 40	< 40	< 40
ENSG00000198443	LOFTEE-HC;SpliceAI-0.8	0.01	0.948545	0.948545	0.948545	-0.0400787	0.621052	< 40	< 40	< 40	< 40	< 40
ENSG00000198443	LOFTEE-HC;SpliceAI-0.8;AlphaMissense-0.564	0.0001	0.948545	0.948545	0.948545	-0.0400787	0.621052	< 40	< 40	< 40	< 40	< 40
ENSG00000198443	LOFTEE-HC;SpliceAI-0.8;AlphaMissense-0.564	0.001	0.948545	0.948545	0.948545	-0.0400787	0.621052	< 40	< 40	< 40	< 40	< 40
ENSG00000198443	LOFTEE-HC;SpliceAI-0.8;AlphaMissense-0.564	0.01	0.948545	0.948545	0.948545	-0.0400787	0.621052	< 40	< 40	< 40	< 40	< 40
ENSG00000198720	AlphaMissense-0.564	0.0001	0.75878	0.595112	0.958852	-0.0403466	0.0759189	184	< 40	184	< 40	61
ENSG00000198720	AlphaMissense-0.564	0.001	0.75878	0.595112	0.958852	-0.0403466	0.0759189	184	< 40	184	< 40	61
ENSG00000198720	AlphaMissense-0.564	0.01	0.75878	0.595112	0.958852	-0.0403466	0.0759189	184	< 40	184	< 40	61
ENSG00000198720	LOFTEE-HC;SpliceAI-0.8	0.0001	0.810105	0.810105	0.810105	-0.0401899	0.167256	< 40	< 40	< 40	< 40	< 40
ENSG00000198720	LOFTEE-HC;SpliceAI-0.8	0.001	0.810105	0.810105	0.810105	-0.0401899	0.167256	< 40	< 40	< 40	< 40	< 40
ENSG00000198720	LOFTEE-HC;SpliceAI-0.8	0.01	0.810105	0.810105	0.810105	-0.0401899	0.167256	< 40	< 40	< 40	< 40	< 40
ENSG00000198720	LOFTEE-HC;SpliceAI-0.8;AlphaMissense-0.564	0.0001	0.719749	0.559621	0.906059	-0.04044	0.0693172	216	< 40	216	< 40	83
ENSG00000198720	LOFTEE-HC;SpliceAI-0.8;AlphaMissense-0.564	0.001	0.719749	0.559621	0.906059	-0.04044	0.0693172	216	< 40	216	< 40	83
ENSG00000198720	LOFTEE-HC;SpliceAI-0.8;AlphaMissense-0.564	0.01	0.719749	0.559621	0.906059	-0.04044	0.0693172	216	< 40	216	< 40	83
ENSG00000198740	AlphaMissense-0.564	0.0001	0.800999	0.699736	0.988606	-0.0402986	0.104488	96	< 40	96	< 40	49
ENSG00000198740	AlphaMissense-0.564	0.001	0.800999	0.699736	0.988606	-0.0402986	0.104488	96	< 40	96	< 40	49
ENSG00000198740	AlphaMissense-0.564	0.01	0.800999	0.699736	0.988606	-0.0402986	0.104488	96	< 40	96	< 40	49
ENSG00000198740	LOFTEE-HC;SpliceAI-0.8	0.0001	0.869466	0.869466	0.869466	-0.0401297	0.244192	< 40	< 40	< 40	< 40	< 40
ENSG00000198740	LOFTEE-HC;SpliceAI-0.8	0.001	0.869466	0.869466	0.869466	-0.0401297	0.244192	< 40	< 40	< 40	< 40	< 40
ENSG00000198740	LOFTEE-HC;SpliceAI-0.8	0.01	0.869466	0.869466	0.869466	-0.0401297	0.244192	< 40	< 40	< 40	< 40	< 40
ENSG00000198740	LOFTEE-HC;SpliceAI-0.8;AlphaMissense-0.564	0.0001	0.778009	0.674992	0.848851	-0.0403535	0.0962386	115	< 40	115	< 40	60
ENSG00000198740	LOFTEE-HC;SpliceAI-0.8;AlphaMissense-0.564	0.001	0.778009	0.674992	0.848851	-0.0403535	0.0962386	115	< 40	115	< 40	60
ENSG00000198740	LOFTEE-HC;SpliceAI-0.8;AlphaMissense-0.564	0.01	0.778009	0.674992	0.848851	-0.0403535	0.0962386	115	< 40	115	< 40	60
ENSG00000198783	AlphaMissense-0.564	0.0001	0.793077	0.588165	0.99989	-0.0401926	0.0742249	177	< 40	177	< 40	< 40
ENSG00000198783	AlphaMissense-0.564	0.001	0.793077	0.588165	0.99989	-0.0401926	0.0742249	177	< 40	177	< 40	< 40
ENSG00000198783	AlphaMissense-0.564	0.01	1	0.947952	0.96833	0.0029074	0.0445382	659	< 40	658	< 40	< 40
ENSG00000198783	LOFTEE-HC;SpliceAI-0.8	0.0001	0.861585	0.861585	0.861585	-0.0401343	0.230186	< 40	< 40	< 40	< 40	< 40
ENSG00000198783	LOFTEE-HC;SpliceAI-0.8	0.001	0.861585	0.861585	0.861585	-0.0401343	0.230186	< 40	< 40	< 40	< 40	< 40
ENSG00000198783	LOFTEE-HC;SpliceAI-0.8	0.01	0.861585	0.861585	0.861585	-0.0401343	0.230186	< 40	< 40	< 40	< 40	< 40
ENSG00000198783	LOFTEE-HC;SpliceAI-0.8;AlphaMissense-0.564	0.0001	0.77534	0.569388	0.99962	-0.0402229	0.0706963	196	< 40	196	< 40	43
ENSG00000198783	LOFTEE-HC;SpliceAI-0.8;AlphaMissense-0.564	0.001	0.77534	0.569388	0.99962	-0.0402229	0.0706963	196	< 40	196	< 40	43
ENSG00000198783	LOFTEE-HC;SpliceAI-0.8;AlphaMissense-0.564	0.01	1	0.976578	0.967694	0.00148762	0.0506685	678	< 40	677	< 40	43
ENSG00000198844	AlphaMissense-0.564	0.0001	0.756373	0.584916	0.967497	-0.0403372	0.0738482	187	< 40	187	< 40	58
ENSG00000198844	AlphaMissense-0.564	0.001	0.705761	0.675891	0.538196	0.0209164	0.05003	439	< 40	438	< 40	58
ENSG00000198844	AlphaMissense-0.564	0.01	0.0162414	0.0247166	0.0112326	0.0743906	0.0331243	844	< 40	840	< 40	58
ENSG00000198844	LOFTEE-HC;SpliceAI-0.8	0.0001	0.849324	0.751723	1	-0.0402191	0.127127	66	< 40	66	< 40	< 40
ENSG00000198844	LOFTEE-HC;SpliceAI-0.8	0.001	0.849324	0.751723	1	-0.0402191	0.127127	66	< 40	66	< 40	< 40
ENSG00000198844	LOFTEE-HC;SpliceAI-0.8	0.01	0.849324	0.751723	1	-0.0402191	0.127127	66	< 40	66	< 40	< 40
ENSG00000198844	LOFTEE-HC;SpliceAI-0.8;AlphaMissense-0.564	0.0001	0.703642	0.527575	0.940315	-0.0404555	0.0640409	253	< 40	253	< 40	92
ENSG00000198844	LOFTEE-HC;SpliceAI-0.8;AlphaMissense-0.564	0.001	0.743321	0.783655	0.578216	0.0128029	0.046631	505	< 40	504	< 40	92
ENSG00000198844	LOFTEE-HC;SpliceAI-0.8;AlphaMissense-0.564	0.01	0.0184627	0.0360949	0.0120307	0.0672101	0.0320681	910	< 40	906	< 40	92
ENSG00000198863	AlphaMissense-0.564	0.0001	0.786306	0.651697	1	-0.040331	0.0893452	136	< 40	136	< 40	45
ENSG00000198863	AlphaMissense-0.564	0.001	0.761149	0.600036	0.971979	-0.0403048	0.0768662	176	< 40	176	< 40	45
ENSG00000198863	AlphaMissense-0.564	0.01	0.761149	0.600036	0.971979	-0.0403048	0.0768662	176	< 40	176	< 40	45
ENSG00000198863	LOFTEE-HC;SpliceAI-0.8	0.0001	1	0.789433	1	-0.0401677	0.150414	45	< 40	45	< 40	< 40
ENSG00000198863	LOFTEE-HC;SpliceAI-0.8	0.001	1	0.789433	1	-0.0401677	0.150414	45	< 40	45	< 40	< 40
ENSG00000198863	LOFTEE-HC;SpliceAI-0.8	0.01	1	0.789433	1	-0.0401677	0.150414	45	< 40	45	< 40	< 40
ENSG00000198863	LOFTEE-HC;SpliceAI-0.8;AlphaMissense-0.564	0.0001	0.748063	0.59958	0.926056	-0.0404046	0.0769605	181	< 40	181	< 40	63
ENSG00000198863	LOFTEE-HC;SpliceAI-0.8;AlphaMissense-0.564	0.001	0.733777	0.555898	0.969153	-0.0403685	0.0685438	221	< 40	221	< 40	63
ENSG00000198863	LOFTEE-HC;SpliceAI-0.8;AlphaMissense-0.564	0.01	0.733777	0.555898	0.969153	-0.0403685	0.0685438	221	< 40	221	< 40	63
ENSG00000198909	AlphaMissense-0.564	0.0001	0.752474	0.592511	0.938324	-0.0403952	0.0754767	194	< 40	194	< 40	62
ENSG00000198909	AlphaMissense-0.564	0.001	0.752474	0.592511	0.938324	-0.0403952	0.0754767	194	< 40	194	< 40	62
ENSG00000198909	AlphaMissense-0.564	0.01	0.752474	0.592511	0.938324	-0.0403952	0.0754767	194	< 40	194	< 40	62
ENSG00000198909	LOFTEE-HC;SpliceAI-0.8	0.0001	0.872739	0.872739	0.872739	-0.0401264	0.250508	< 40	< 40	< 40	< 40	< 40
ENSG00000198909	LOFTEE-HC;SpliceAI-0.8	0.001	0.872739	0.872739	0.872739	-0.0401264	0.250508	< 40	< 40	< 40	< 40	< 40
ENSG00000198909	LOFTEE-HC;SpliceAI-0.8	0.01	0.872739	0.872739	0.872739	-0.0401264	0.250508	< 40	< 40	< 40	< 40	< 40
ENSG00000198909	LOFTEE-HC;SpliceAI-0.8;AlphaMissense-0.564	0.0001	0.734984	0.576339	0.911178	-0.0404406	0.0723781	209	< 40	209	< 40	73
ENSG00000198909	LOFTEE-HC;SpliceAI-0.8;AlphaMissense-0.564	0.001	0.734984	0.576339	0.911178	-0.0404406	0.0723781	209	< 40	209	< 40	73
ENSG00000198909	LOFTEE-HC;SpliceAI-0.8;AlphaMissense-0.564	0.01	0.734984	0.576339	0.911178	-0.0404406	0.0723781	209	< 40	209	< 40	73
ENSG00000198920	AlphaMissense-0.564	0.0001	0.846827	0.712141	1	-0.0401968	0.10894	89	< 40	89	< 40	< 40
ENSG00000198920	AlphaMissense-0.564	0.001	0.846827	0.712141	1	-0.0401968	0.10894	89	< 40	89	< 40	< 40
ENSG00000198920	AlphaMissense-0.564	0.01	0.846827	0.712141	1	-0.0401968	0.10894	89	< 40	89	< 40	< 40
ENSG00000198920	LOFTEE-HC;SpliceAI-0.8	0.0001	0.716963	0.52456	0.98418	-0.040383	0.0634622	262	< 40	262	< 40	68
ENSG00000198920	LOFTEE-HC;SpliceAI-0.8	0.001	0.628552	0.418012	0.999512	-0.0403194	0.0497847	434	< 40	434	< 40	68
ENSG00000198920	LOFTEE-HC;SpliceAI-0.8	0.01	0.628552	0.418012	0.999512	-0.0403194	0.0497847	434	< 40	434	< 40	68
ENSG00000198920	LOFTEE-HC;SpliceAI-0.8;AlphaMissense-0.564	0.0001	0.656401	0.461575	0.978754	-0.0404761	0.0549756	351	< 40	351	< 40	90
ENSG00000198920	LOFTEE-HC;SpliceAI-0.8;AlphaMissense-0.564	0.001	0.577362	0.373085	0.999024	-0.0403936	0.0453499	523	< 40	523	< 40	90
ENSG00000198920	LOFTEE-HC;SpliceAI-0.8;AlphaMissense-0.564	0.01	0.577362	0.373085	0.999024	-0.0403936	0.0453499	523	< 40	523	< 40	90
ENSG00000198933	AlphaMissense-0.564	0.0001	0.763826	0.645297	0.87012	-0.0404161	0.0878026	150	< 40	150	< 40	55
ENSG00000198933	AlphaMissense-0.564	0.001	0.724369	0.577002	0.931799	-0.040378	0.0723921	221	< 40	221	< 40	55
ENSG00000198933	AlphaMissense-0.564	0.01	0.724369	0.577002	0.931799	-0.040378	0.0723921	221	< 40	221	< 40	55
ENSG00000198933	LOFTEE-HC;SpliceAI-0.8	0.0001	0.828056	0.828056	0.828056	-0.0401672	0.184935	< 40	< 40	< 40	< 40	< 40
ENSG00000198933	LOFTEE-HC;SpliceAI-0.8	0.001	0.828056	0.828056	0.828056	-0.0401672	0.184935	< 40	< 40	< 40	< 40	< 40
ENSG00000198933	LOFTEE-HC;SpliceAI-0.8	0.01	0.828056	0.828056	0.828056	-0.0401672	0.184935	< 40	< 40	< 40	< 40	< 40
ENSG00000198933	LOFTEE-HC;SpliceAI-0.8;AlphaMissense-0.564	0.0001	0.729344	0.610683	0.753662	-0.040508	0.079568	179	< 40	179	< 40	74
ENSG00000198933	LOFTEE-HC;SpliceAI-0.8;AlphaMissense-0.564	0.001	0.696077	0.549372	0.893673	-0.0404492	0.0675617	250	< 40	250	< 40	74
ENSG00000198933	LOFTEE-HC;SpliceAI-0.8;AlphaMissense-0.564	0.01	0.696077	0.549372	0.893673	-0.0404492	0.0675617	250	< 40	250	< 40	74
ENSG00000204237	AlphaMissense-0.564	0.0001	0.825167	0.825167	0.825167	-0.0401824	0.181899	< 40	< 40	< 40	< 40	< 40
ENSG00000204237	AlphaMissense-0.564	0.001	0.836917	0.719269	0.991576	-0.0402306	0.111927	95	< 40	95	< 40	< 40
ENSG00000204237	AlphaMissense-0.564	0.01	0.836917	0.719269	0.991576	-0.0402306	0.111927	95	< 40	95	< 40	< 40
ENSG00000204237	LOFTEE-HC;SpliceAI-0.8	0.0001	0.876768	0.876768	0.876768	-0.0401664	0.259025	< 40	< 40	< 40	< 40	< 40
ENSG00000204237	LOFTEE-HC;SpliceAI-0.8	0.001	0.876768	0.876768	0.876768	-0.0401664	0.259025	< 40	< 40	< 40	< 40	< 40
ENSG00000204237	LOFTEE-HC;SpliceAI-0.8	0.01	0.876768	0.876768	0.876768	-0.0401664	0.259025	< 40	< 40	< 40	< 40	< 40
ENSG00000204237	LOFTEE-HC;SpliceAI-0.8;AlphaMissense-0.564	0.0001	0.787217	0.787217	0.787217	-0.0402465	0.149102	47	< 40	47	< 40	< 40
ENSG00000204237	LOFTEE-HC;SpliceAI-0.8;AlphaMissense-0.564	0.001	0.820407	0.695458	0.927648	-0.0402535	0.102829	111	< 40	111	< 40	< 40
ENSG00000204237	LOFTEE-HC;SpliceAI-0.8;AlphaMissense-0.564	0.01	0.820407	0.695458	0.927648	-0.0402535	0.102829	111	< 40	111	< 40	< 40
ENSG00000204278	AlphaMissense-0.564	0.0001	1	0.783358	0.983874	-0.0401551	0.146047	55	< 40	55	< 40	< 40
ENSG00000204278	AlphaMissense-0.564	0.001	1	0.783358	0.983874	-0.0401551	0.146047	55	< 40	55	< 40	< 40
ENSG00000204278	AlphaMissense-0.564	0.01	1	0.783358	0.983874	-0.0401551	0.146047	55	< 40	55	< 40	< 40
ENSG00000204278	LOFTEE-HC;SpliceAI-0.8	0.0001	0.861952	0.710344	0.996151	-0.0401711	0.108163	80	< 40	80	< 40	< 40
ENSG00000204278	LOFTEE-HC;SpliceAI-0.8	0.001	0.861952	0.710344	0.996151	-0.0401711	0.108163	80	< 40	80	< 40	< 40
ENSG00000204278	LOFTEE-HC;SpliceAI-0.8	0.01	0.861952	0.710344	0.996151	-0.0401711	0.108163	80	< 40	80	< 40	< 40
ENSG00000204278	LOFTEE-HC;SpliceAI-0.8;AlphaMissense-0.564	0.0001	0.821432	0.643592	0.996895	-0.0402013	0.0868875	135	< 40	135	< 40	< 40
ENSG00000204278	LOFTEE-HC;SpliceAI-0.8;AlphaMissense-0.564	0.001	0.821432	0.643592	0.996895	-0.0402013	0.0868875	135	< 40	135	< 40	< 40
ENSG00000204278	LOFTEE-HC;SpliceAI-0.8;AlphaMissense-0.564	0.01	0.821432	0.643592	0.996895	-0.0402013	0.0868875	135	< 40	135	< 40	< 40
ENSG00000204316	AlphaMissense-0.564	0.0001	0.86547	0.708354	0.99851	-0.040168	0.107382	98	< 40	98	< 40	< 40
ENSG00000204316	AlphaMissense-0.564	0.001	0.86547	0.708354	0.99851	-0.040168	0.107382	98	< 40	98	< 40	< 40
ENSG00000204316	AlphaMissense-0.564	0.01	0.86547	0.708354	0.99851	-0.040168	0.107382	98	< 40	98	< 40	< 40
ENSG00000204316	LOFTEE-HC;SpliceAI-0.8	0.0001	0.0548087	0.0910138	0.0384307	0.137571	0.0813995	110	< 40	109	< 40	< 40
ENSG00000204316	LOFTEE-HC;SpliceAI-0.8	0.001	0.0548087	0.0910138	0.0384307	0.137571	0.0813995	110	< 40	109	< 40	< 40
ENSG00000204316	LOFTEE-HC;SpliceAI-0.8	0.01	0.0548087	0.0910138	0.0384307	0.137571	0.0813995	110	< 40	109	< 40	< 40
ENSG00000204316	LOFTEE-HC;SpliceAI-0.8;AlphaMissense-0.564	0.0001	0.152397	0.246448	0.0960271	0.0804461	0.0694087	208	< 40	207	< 40	63
ENSG00000204316	LOFTEE-HC;SpliceAI-0.8;AlphaMissense-0.564	0.001	0.152397	0.246448	0.0960271	0.0804461	0.0694087	208	< 40	207	< 40	63
ENSG00000204316	LOFTEE-HC;SpliceAI-0.8;AlphaMissense-0.564	0.01	0.152397	0.246448	0.0960271	0.0804461	0.0694087	208	< 40	207	< 40	63
ENSG00000204323	AlphaMissense-0.564	0.0001	0.905101	0.905101	0.905101	-0.0400976	0.336333	< 40	< 40	< 40	< 40	< 40
ENSG00000204323	AlphaMissense-0.564	0.001	0.838411	0.75017	1	-0.0402361	0.126364	64	< 40	64	< 40	< 40
ENSG00000204323	AlphaMissense-0.564	0.01	0.838411	0.75017	1	-0.0402361	0.126364	64	< 40	64	< 40	< 40
ENSG00000204323	LOFTEE-HC;SpliceAI-0.8	0.0001	0.86672	0.86672	0.86672	-0.0401236	0.239078	< 40	< 40	< 40	< 40	< 40
ENSG00000204323	LOFTEE-HC;SpliceAI-0.8	0.001	0.86672	0.86672	0.86672	-0.0401236	0.239078	< 40	< 40	< 40	< 40	< 40
ENSG00000204323	LOFTEE-HC;SpliceAI-0.8	0.01	0.86672	0.86672	0.86672	-0.0401236	0.239078	< 40	< 40	< 40	< 40	< 40
ENSG00000204323	LOFTEE-HC;SpliceAI-0.8;AlphaMissense-0.564	0.0001	0.836895	0.836895	0.836895	-0.0401528	0.195042	< 40	< 40	< 40	< 40	< 40
ENSG00000204323	LOFTEE-HC;SpliceAI-0.8;AlphaMissense-0.564	0.001	0.833364	0.71908	1	-0.0402241	0.11183	81	< 40	81	< 40	< 40
ENSG00000204323	LOFTEE-HC;SpliceAI-0.8;AlphaMissense-0.564	0.01	0.833364	0.71908	1	-0.0402241	0.11183	81	< 40	81	< 40	< 40
ENSG00000204345	LOFTEE-HC;SpliceAI-0.8	0.0001	0.890125	0.890125	0.890125	-0.0401266	0.290466	< 40	< 40	< 40	< 40	< 40
ENSG00000204345	LOFTEE-HC;SpliceAI-0.8	0.001	0.890125	0.890125	0.890125	-0.0401266	0.290466	< 40	< 40	< 40	< 40	< 40
ENSG00000204345	LOFTEE-HC;SpliceAI-0.8	0.01	0.890125	0.890125	0.890125	-0.0401266	0.290466	< 40	< 40	< 40	< 40	< 40
ENSG00000204345	LOFTEE-HC;SpliceAI-0.8;AlphaMissense-0.564	0.0001	0.890125	0.890125	0.890125	-0.0401266	0.290466	< 40	< 40	< 40	< 40	< 40
ENSG00000204345	LOFTEE-HC;SpliceAI-0.8;AlphaMissense-0.564	0.001	0.890125	0.890125	0.890125	-0.0401266	0.290466	< 40	< 40	< 40	< 40	< 40
ENSG00000204345	LOFTEE-HC;SpliceAI-0.8;AlphaMissense-0.564	0.01	0.890125	0.890125	0.890125	-0.0401266	0.290466	< 40	< 40	< 40	< 40	< 40
ENSG00000204347	AlphaMissense-0.564	0.0001	0.723502	0.606741	0.777468	-0.0404849	0.0786524	163	< 40	163	< 40	57
ENSG00000204347	AlphaMissense-0.564	0.001	0.701845	0.549022	1	-0.0404292	0.067469	223	< 40	223	< 40	57
ENSG00000204347	AlphaMissense-0.564	0.01	0.701845	0.549022	1	-0.0404292	0.067469	223	< 40	223	< 40	57
ENSG00000204347	LOFTEE-HC;SpliceAI-0.8	0.0001	1	0.78659	1	-0.0401725	0.14838	52	< 40	52	< 40	< 40
ENSG00000204347	LOFTEE-HC;SpliceAI-0.8	0.001	1	0.78659	1	-0.0401725	0.14838	52	< 40	52	< 40	< 40
ENSG00000204347	LOFTEE-HC;SpliceAI-0.8	0.01	1	0.78659	1	-0.0401725	0.14838	52	< 40	52	< 40	< 40
ENSG00000204347	LOFTEE-HC;SpliceAI-0.8;AlphaMissense-0.564	0.0001	0.694463	0.563515	0.767382	-0.0405601	0.0702183	212	< 40	212	< 40	84
ENSG00000204347	LOFTEE-HC;SpliceAI-0.8;AlphaMissense-0.564	0.001	0.669926	0.513033	0.885502	-0.0404964	0.0619097	272	< 40	272	< 40	84
ENSG00000204347	LOFTEE-HC;SpliceAI-0.8;AlphaMissense-0.564	0.01	0.669926	0.513033	0.885502	-0.0404964	0.0619097	272	< 40	272	< 40	84
ENSG00000204414	AlphaMissense-0.564	0.0001	0.980085	0.980085	0.980085	-0.040024	1.60338	< 40	< 40	< 40	< 40	< 40
ENSG00000204414	AlphaMissense-0.564	0.001	0.980085	0.980085	0.980085	-0.040024	1.60338	< 40	< 40	< 40	< 40	< 40
ENSG00000204414	AlphaMissense-0.564	0.01	0.980085	0.980085	0.980085	-0.040024	1.60338	< 40	< 40	< 40	< 40	< 40
ENSG00000204414	LOFTEE-HC;SpliceAI-0.8	0.0001	0.838176	0.661377	0.99882	-0.0401792	0.0917309	126	< 40	126	< 40	< 40
ENSG00000204414	LOFTEE-HC;SpliceAI-0.8	0.001	0.213473	0.316951	0.131783	0.0651928	0.0651443	220	< 40	219	< 40	< 40
ENSG00000204414	LOFTEE-HC;SpliceAI-0.8	0.01	0.213473	0.316951	0.131783	0.0651928	0.0651443	220	< 40	219	< 40	< 40
ENSG00000204414	LOFTEE-HC;SpliceAI-0.8;AlphaMissense-0.564	0.0001	0.837749	0.660861	0.998803	-0.0401801	0.0915837	127	< 40	127	< 40	< 40
ENSG00000204414	LOFTEE-HC;SpliceAI-0.8;AlphaMissense-0.564	0.001	0.21418	0.317829	0.132222	0.0650218	0.0650915	221	< 40	220	< 40	< 40
ENSG00000204414	LOFTEE-HC;SpliceAI-0.8;AlphaMissense-0.564	0.01	0.21418	0.317829	0.132222	0.0650218	0.0650915	221	< 40	220	< 40	< 40
ENSG00000204815	AlphaMissense-0.564	0.0001	0.746142	0.545309	0.998275	-0.040278	0.0665968	237	< 40	237	< 40	42
ENSG00000204815	AlphaMissense-0.564	0.001	0.683208	0.475957	0.999683	-0.0402864	0.0565169	318	< 40	318	< 40	42
ENSG00000204815	AlphaMissense-0.564	0.01	0.683208	0.475957	0.999683	-0.0402864	0.0565169	318	< 40	318	< 40	42
ENSG00000204815	LOFTEE-HC;SpliceAI-0.8	0.0001	0.843655	0.702032	0.990773	-0.0402017	0.105081	119	< 40	119	< 40	< 40
ENSG00000204815	LOFTEE-HC;SpliceAI-0.8	0.001	0.843655	0.702032	0.990773	-0.0402017	0.105081	119	< 40	119	< 40	< 40
ENSG00000204815	LOFTEE-HC;SpliceAI-0.8	0.01	0.843655	0.702032	0.990773	-0.0402017	0.105081	119	< 40	119	< 40	< 40
ENSG00000204815	LOFTEE-HC;SpliceAI-0.8;AlphaMissense-0.564	0.0001	0.680655	0.473743	0.997922	-0.0403642	0.0563429	356	< 40	356	< 40	65
ENSG00000204815	LOFTEE-HC;SpliceAI-0.8;AlphaMissense-0.564	0.001	0.626832	0.418093	0.99961	-0.040352	0.0498337	437	< 40	437	< 40	65
ENSG00000204815	LOFTEE-HC;SpliceAI-0.8;AlphaMissense-0.564	0.01	0.626832	0.418093	0.99961	-0.040352	0.0498337	437	< 40	437	< 40	65
ENSG00000204873	AlphaMissense-0.564	0.0001	0.968211	0.968211	0.968211	-0.0400623	1.00528	< 40	< 40	< 40	< 40	< 40
ENSG00000204873	AlphaMissense-0.564	0.001	0.968211	0.968211	0.968211	-0.0400623	1.00528	< 40	< 40	< 40	< 40	< 40
ENSG00000204873	AlphaMissense-0.564	0.01	0.968211	0.968211	0.968211	-0.0400623	1.00528	< 40	< 40	< 40	< 40	< 40
ENSG00000204873	LOFTEE-HC;SpliceAI-0.8	0.0001	1	0.805359	1	-0.0401558	0.162959	42	< 40	42	< 40	< 40
ENSG00000204873	LOFTEE-HC;SpliceAI-0.8	0.001	0.638974	0.544914	0.633128	-0.0407293	0.0672768	494	< 40	494	< 40	< 40
ENSG00000204873	LOFTEE-HC;SpliceAI-0.8	0.01	0.638974	0.544914	0.633128	-0.0407293	0.0672768	494	< 40	494	< 40	< 40
ENSG00000204873	LOFTEE-HC;SpliceAI-0.8;AlphaMissense-0.564	0.0001	1	0.802912	1	-0.0401549	0.16089	43	< 40	43	< 40	< 40
ENSG00000204873	LOFTEE-HC;SpliceAI-0.8;AlphaMissense-0.564	0.001	0.639447	0.544234	0.634914	-0.0407279	0.0671609	495	< 40	495	< 40	< 40
ENSG00000204873	LOFTEE-HC;SpliceAI-0.8;AlphaMissense-0.564	0.01	0.639447	0.544234	0.634914	-0.0407279	0.0671609	495	< 40	495	< 40	< 40
ENSG00000204880	LOFTEE-HC;SpliceAI-0.8	0.0001	1	0.84419	1	-0.0401154	0.204112	< 40	< 40	< 40	< 40	< 40
ENSG00000204880	LOFTEE-HC;SpliceAI-0.8	0.001	1	0.84419	1	-0.0401154	0.204112	< 40	< 40	< 40	< 40	< 40
ENSG00000204880	LOFTEE-HC;SpliceAI-0.8	0.01	1	0.84419	1	-0.0401154	0.204112	< 40	< 40	< 40	< 40	< 40
ENSG00000204880	LOFTEE-HC;SpliceAI-0.8;AlphaMissense-0.564	0.0001	1	0.84419	1	-0.0401154	0.204112	< 40	< 40	< 40	< 40	< 40
ENSG00000204880	LOFTEE-HC;SpliceAI-0.8;AlphaMissense-0.564	0.001	1	0.84419	1	-0.0401154	0.204112	< 40	< 40	< 40	< 40	< 40
ENSG00000204880	LOFTEE-HC;SpliceAI-0.8;AlphaMissense-0.564	0.01	1	0.84419	1	-0.0401154	0.204112	< 40	< 40	< 40	< 40	< 40
ENSG00000204887	LOFTEE-HC;SpliceAI-0.8	0.0001	1	0.854734	1	-0.0401151	0.219111	72	< 40	72	< 40	< 40
ENSG00000204887	LOFTEE-HC;SpliceAI-0.8	0.001	1	0.854734	1	-0.0401151	0.219111	72	< 40	72	< 40	< 40
ENSG00000204887	LOFTEE-HC;SpliceAI-0.8	0.01	1	0.854734	1	-0.0401151	0.219111	72	< 40	72	< 40	< 40
ENSG00000204887	LOFTEE-HC;SpliceAI-0.8;AlphaMissense-0.564	0.0001	1	0.854734	1	-0.0401151	0.219111	72	< 40	72	< 40	< 40
ENSG00000204887	LOFTEE-HC;SpliceAI-0.8;AlphaMissense-0.564	0.001	1	0.854734	1	-0.0401151	0.219111	72	< 40	72	< 40	< 40
ENSG00000204887	LOFTEE-HC;SpliceAI-0.8;AlphaMissense-0.564	0.01	1	0.854734	1	-0.0401151	0.219111	72	< 40	72	< 40	< 40
ENSG00000204889	AlphaMissense-0.564	0.0001	1	0.824398	1	-0.0401306	0.180857	< 40	< 40	< 40	< 40	< 40
ENSG00000204889	AlphaMissense-0.564	0.001	1	0.824398	1	-0.0401306	0.180857	< 40	< 40	< 40	< 40	< 40
ENSG00000204889	AlphaMissense-0.564	0.01	1	0.824398	1	-0.0401306	0.180857	< 40	< 40	< 40	< 40	< 40
ENSG00000204889	LOFTEE-HC;SpliceAI-0.8	0.0001	0.740446	0.740446	0.740446	-0.0403086	0.121682	74	< 40	74	< 40	< 40
ENSG00000204889	LOFTEE-HC;SpliceAI-0.8	0.001	0.740446	0.740446	0.740446	-0.0403086	0.121682	74	< 40	74	< 40	< 40
ENSG00000204889	LOFTEE-HC;SpliceAI-0.8	0.01	0.740446	0.740446	0.740446	-0.0403086	0.121682	74	< 40	74	< 40	< 40
ENSG00000204889	LOFTEE-HC;SpliceAI-0.8;AlphaMissense-0.564	0.0001	0.786904	0.689828	0.836143	-0.040352	0.10111	110	< 40	110	< 40	43
ENSG00000204889	LOFTEE-HC;SpliceAI-0.8;AlphaMissense-0.564	0.001	0.786904	0.689828	0.836143	-0.040352	0.10111	110	< 40	110	< 40	43
ENSG00000204889	LOFTEE-HC;SpliceAI-0.8;AlphaMissense-0.564	0.01	0.786904	0.689828	0.836143	-0.040352	0.10111	110	< 40	110	< 40	43
ENSG00000204897	AlphaMissense-0.564	0.0001	0.814676	0.675328	1	-0.0402511	0.0960997	114	< 40	114	< 40	< 40
ENSG00000204897	AlphaMissense-0.564	0.001	0.800422	0.634601	0.987867	-0.0402355	0.0846598	148	< 40	148	< 40	< 40
ENSG00000204897	AlphaMissense-0.564	0.01	0.800422	0.634601	0.987867	-0.0402355	0.0846598	148	< 40	148	< 40	< 40
ENSG00000204897	LOFTEE-HC;SpliceAI-0.8	0.0001	0.85925	0.711054	0.993553	-0.0401923	0.108498	104	< 40	104	< 40	< 40
ENSG00000204897	LOFTEE-HC;SpliceAI-0.8	0.001	0.85925	0.711054	0.993553	-0.0401923	0.108498	104	< 40	104	< 40	< 40
ENSG00000204897	LOFTEE-HC;SpliceAI-0.8	0.01	0.85925	0.711054	0.993553	-0.0401923	0.108498	104	< 40	104	< 40	< 40
ENSG00000204897	LOFTEE-HC;SpliceAI-0.8;AlphaMissense-0.564	0.0001	0.766361	0.57724	0.987353	-0.0403289	0.0723491	218	< 40	218	< 40	54
ENSG00000204897	LOFTEE-HC;SpliceAI-0.8;AlphaMissense-0.564	0.001	0.749511	0.547977	0.995047	-0.0403097	0.067094	252	< 40	252	< 40	54
ENSG00000204897	LOFTEE-HC;SpliceAI-0.8;AlphaMissense-0.564	0.01	0.749511	0.547977	0.995047	-0.0403097	0.067094	252	< 40	252	< 40	54
ENSG00000204913	AlphaMissense-0.564	0.0001	1	0.798174	1	-0.0401982	0.157202	< 40	< 40	< 40	< 40	< 40
ENSG00000204913	AlphaMissense-0.564	0.001	0.723467	0.58509	0.912759	-0.0404893	0.0741611	155	< 40	155	< 40	< 40
ENSG00000204913	AlphaMissense-0.564	0.01	0.723467	0.58509	0.912759	-0.0404893	0.0741611	155	< 40	155	< 40	< 40
ENSG00000204913	LOFTEE-HC;SpliceAI-0.8	0.0001	0.819284	0.819284	0.819284	-0.0401818	0.175876	< 40	< 40	< 40	< 40	< 40
ENSG00000204913	LOFTEE-HC;SpliceAI-0.8	0.001	0.869579	0.756218	0.957893	-0.0401731	0.129402	69	< 40	69	< 40	< 40
ENSG00000204913	LOFTEE-HC;SpliceAI-0.8	0.01	0.869579	0.756218	0.957893	-0.0401731	0.129402	69	< 40	69	< 40	< 40
ENSG00000204913	LOFTEE-HC;SpliceAI-0.8;AlphaMissense-0.564	0.0001	0.834337	0.731505	1	-0.0402639	0.117345	74	< 40	74	< 40	< 40
ENSG00000204913	LOFTEE-HC;SpliceAI-0.8;AlphaMissense-0.564	0.001	0.69345	0.529769	0.930181	-0.0404331	0.0643472	224	< 40	224	< 40	< 40
ENSG00000204913	LOFTEE-HC;SpliceAI-0.8;AlphaMissense-0.564	0.01	0.69345	0.529769	0.930181	-0.0404331	0.0643472	224	< 40	224	< 40	< 40
ENSG00000204952	AlphaMissense-0.564	0.0001	0.839698	0.714135	1	-0.0402103	0.109772	77	< 40	77	< 40	< 40
ENSG00000204952	AlphaMissense-0.564	0.001	0.839698	0.714135	1	-0.0402103	0.109772	77	< 40	77	< 40	< 40
ENSG00000204952	AlphaMissense-0.564	0.01	0.839698	0.714135	1	-0.0402103	0.109772	77	< 40	77	< 40	< 40
ENSG00000204952	LOFTEE-HC;SpliceAI-0.8	0.0001	0.0211546	0.0211546	0.0211546	0.230185	0.0998539	48	< 40	47	< 40	< 40
ENSG00000204952	LOFTEE-HC;SpliceAI-0.8	0.001	0.0211546	0.0211546	0.0211546	0.230185	0.0998539	48	< 40	47	< 40	< 40
ENSG00000204952	LOFTEE-HC;SpliceAI-0.8	0.01	0.0211546	0.0211546	0.0211546	0.230185	0.0998539	48	< 40	47	< 40	< 40
ENSG00000204952	LOFTEE-HC;SpliceAI-0.8;AlphaMissense-0.564	0.0001	0.0878842	0.104172	0.0654779	0.134195	0.082584	125	< 40	124	< 40	41
ENSG00000204952	LOFTEE-HC;SpliceAI-0.8;AlphaMissense-0.564	0.001	0.0878842	0.104172	0.0654779	0.134195	0.082584	125	< 40	124	< 40	41
ENSG00000204952	LOFTEE-HC;SpliceAI-0.8;AlphaMissense-0.564	0.01	0.0878842	0.104172	0.0654779	0.134195	0.082584	125	< 40	124	< 40	41
ENSG00000205045	LOFTEE-HC;SpliceAI-0.8	0.0001	0.81389	0.675752	1	-0.0402585	0.0962508	136	< 40	136	< 40	< 40
ENSG00000205045	LOFTEE-HC;SpliceAI-0.8	0.001	0.81389	0.675752	1	-0.0402585	0.0962508	136	< 40	136	< 40	< 40
ENSG00000205045	LOFTEE-HC;SpliceAI-0.8	0.01	1	0.798259	1	-0.00637846	0.0249548	2207	< 40	2204	< 40	< 40
ENSG00000205045	LOFTEE-HC;SpliceAI-0.8;AlphaMissense-0.564	0.0001	0.81389	0.675752	1	-0.0402585	0.0962508	136	< 40	136	< 40	< 40
ENSG00000205045	LOFTEE-HC;SpliceAI-0.8;AlphaMissense-0.564	0.001	0.81389	0.675752	1	-0.0402585	0.0962508	136	< 40	136	< 40	< 40
ENSG00000205045	LOFTEE-HC;SpliceAI-0.8;AlphaMissense-0.564	0.01	1	0.798259	1	-0.00637846	0.0249548	2207	< 40	2204	< 40	< 40
ENSG00000205309	AlphaMissense-0.564	0.0001	0.756803	0.628082	1	-0.040378	0.083352	152	< 40	152	< 40	43
ENSG00000205309	AlphaMissense-0.564	0.001	0.756803	0.628082	1	-0.040378	0.083352	152	< 40	152	< 40	43
ENSG00000205309	AlphaMissense-0.564	0.01	0.756803	0.628082	1	-0.040378	0.083352	152	< 40	152	< 40	43
ENSG00000205309	LOFTEE-HC;SpliceAI-0.8	0.0001	0.848416	0.722599	1	-0.0402015	0.113248	79	< 40	79	< 40	< 40
ENSG00000205309	LOFTEE-HC;SpliceAI-0.8	0.001	0.848416	0.722599	1	-0.0402015	0.113248	79	< 40	79	< 40	< 40
ENSG00000205309	LOFTEE-HC;SpliceAI-0.8	0.01	0.848416	0.722599	1	-0.0402015	0.113248	79	< 40	79	< 40	< 40
ENSG00000205309	LOFTEE-HC;SpliceAI-0.8;AlphaMissense-0.564	0.0001	0.709451	0.547744	0.886123	-0.0404802	0.0673386	231	< 40	231	< 40	66
ENSG00000205309	LOFTEE-HC;SpliceAI-0.8;AlphaMissense-0.564	0.001	0.709451	0.547744	0.886123	-0.0404802	0.0673386	231	< 40	231	< 40	66
ENSG00000205309	LOFTEE-HC;SpliceAI-0.8;AlphaMissense-0.564	0.01	0.709451	0.547744	0.886123	-0.0404802	0.0673386	231	< 40	231	< 40	66
ENSG00000205544	AlphaMissense-0.564	0.0001	0.811826	0.811826	0.811826	-0.0401991	0.168854	< 40	< 40	< 40	< 40	< 40
ENSG00000205544	AlphaMissense-0.564	0.001	0.811826	0.811826	0.811826	-0.0401991	0.168854	< 40	< 40	< 40	< 40	< 40
ENSG00000205544	AlphaMissense-0.564	0.01	0.811826	0.811826	0.811826	-0.0401991	0.168854	< 40	< 40	< 40	< 40	< 40
ENSG00000205544	LOFTEE-HC;SpliceAI-0.8	0.0001	0.84583	0.84583	0.84583	-0.040155	0.206515	< 40	< 40	< 40	< 40	< 40
ENSG00000205544	LOFTEE-HC;SpliceAI-0.8	0.001	0.84583	0.84583	0.84583	-0.040155	0.206515	< 40	< 40	< 40	< 40	< 40
ENSG00000205544	LOFTEE-HC;SpliceAI-0.8	0.01	0.84583	0.84583	0.84583	-0.040155	0.206515	< 40	< 40	< 40	< 40	< 40
ENSG00000205544	LOFTEE-HC;SpliceAI-0.8;AlphaMissense-0.564	0.0001	0.758518	0.758518	0.758518	-0.0402741	0.131004	58	< 40	58	< 40	< 40
ENSG00000205544	LOFTEE-HC;SpliceAI-0.8;AlphaMissense-0.564	0.001	0.758518	0.758518	0.758518	-0.0402741	0.131004	58	< 40	58	< 40	< 40
ENSG00000205544	LOFTEE-HC;SpliceAI-0.8;AlphaMissense-0.564	0.01	0.758518	0.758518	0.758518	-0.0402741	0.131004	58	< 40	58	< 40	< 40
ENSG00000205710	AlphaMissense-0.564	0.0001	0.830828	0.830828	0.830828	-0.0401822	0.188084	< 40	< 40	< 40	< 40	< 40
ENSG00000205710	AlphaMissense-0.564	0.001	0.830828	0.830828	0.830828	-0.0401822	0.188084	< 40	< 40	< 40	< 40	< 40
ENSG00000205710	AlphaMissense-0.564	0.01	0.830828	0.830828	0.830828	-0.0401822	0.188084	< 40	< 40	< 40	< 40	< 40
ENSG00000205710	LOFTEE-HC;SpliceAI-0.8	0.0001	1	0.782748	1	-0.0401702	0.145682	47	< 40	47	< 40	< 40
ENSG00000205710	LOFTEE-HC;SpliceAI-0.8	0.001	0.784107	0.642953	1	-0.0403188	0.0869738	144	< 40	144	< 40	< 40
ENSG00000205710	LOFTEE-HC;SpliceAI-0.8	0.01	0.784107	0.642953	1	-0.0403188	0.0869738	144	< 40	144	< 40	< 40
ENSG00000205710	LOFTEE-HC;SpliceAI-0.8;AlphaMissense-0.564	0.0001	0.845631	0.727261	0.958152	-0.0402129	0.115299	79	< 40	79	< 40	< 40
ENSG00000205710	LOFTEE-HC;SpliceAI-0.8;AlphaMissense-0.564	0.001	0.768317	0.609732	1	-0.0403129	0.0789743	176	< 40	176	< 40	< 40
ENSG00000205710	LOFTEE-HC;SpliceAI-0.8;AlphaMissense-0.564	0.01	0.768317	0.609732	1	-0.0403129	0.0789743	176	< 40	176	< 40	< 40
ENSG00000205899	AlphaMissense-0.564	0.0001	1	0.769166	1	-0.0402007	0.136986	61	< 40	61	< 40	< 40
ENSG00000205899	AlphaMissense-0.564	0.001	0.814136	0.678529	0.997258	-0.0402412	0.0970904	127	< 40	127	< 40	< 40
ENSG00000205899	AlphaMissense-0.564	0.01	0.814136	0.678529	0.997258	-0.0402412	0.0970904	127	< 40	127	< 40	< 40
ENSG00000205899	LOFTEE-HC;SpliceAI-0.8	0.0001	0.94255	0.94255	0.94255	-0.0400588	0.555866	< 40	< 40	< 40	< 40	< 40
ENSG00000205899	LOFTEE-HC;SpliceAI-0.8	0.001	0.94255	0.94255	0.94255	-0.0400588	0.555866	< 40	< 40	< 40	< 40	< 40
ENSG00000205899	LOFTEE-HC;SpliceAI-0.8	0.01	0.94255	0.94255	0.94255	-0.0400588	0.555866	< 40	< 40	< 40	< 40	< 40
ENSG00000205899	LOFTEE-HC;SpliceAI-0.8;AlphaMissense-0.564	0.0001	0.849258	0.762489	1	-0.0402138	0.133064	66	< 40	66	< 40	< 40
ENSG00000205899	LOFTEE-HC;SpliceAI-0.8;AlphaMissense-0.564	0.001	0.810066	0.673973	0.987905	-0.0402468	0.0956657	132	< 40	132	< 40	< 40
ENSG00000205899	LOFTEE-HC;SpliceAI-0.8;AlphaMissense-0.564	0.01	0.810066	0.673973	0.987905	-0.0402468	0.0956657	132	< 40	132	< 40	< 40
ENSG00000212657	AlphaMissense-0.564	0.0001	1	0.881	1	-0.0401142	0.267961	< 40	< 40	< 40	< 40	< 40
ENSG00000212657	AlphaMissense-0.564	0.001	1	0.881	1	-0.0401142	0.267961	< 40	< 40	< 40	< 40	< 40
ENSG00000212657	AlphaMissense-0.564	0.01	1	0.881	1	-0.0401142	0.267961	< 40	< 40	< 40	< 40	< 40
ENSG00000212657	LOFTEE-HC;SpliceAI-0.8;AlphaMissense-0.564	0.0001	1	0.881	1	-0.0401142	0.267961	< 40	< 40	< 40	< 40	< 40
ENSG00000212657	LOFTEE-HC;SpliceAI-0.8;AlphaMissense-0.564	0.001	1	0.881	1	-0.0401142	0.267961	< 40	< 40	< 40	< 40	< 40
ENSG00000212657	LOFTEE-HC;SpliceAI-0.8;AlphaMissense-0.564	0.01	1	0.881	1	-0.0401142	0.267961	< 40	< 40	< 40	< 40	< 40
ENSG00000212658	AlphaMissense-0.564	0.0001	0.900148	0.900148	0.900148	-0.0401297	0.319823	< 40	< 40	< 40	< 40	< 40
ENSG00000212658	AlphaMissense-0.564	0.001	0.900148	0.900148	0.900148	-0.0401297	0.319823	< 40	< 40	< 40	< 40	< 40
ENSG00000212658	AlphaMissense-0.564	0.01	0.900148	0.900148	0.900148	-0.0401297	0.319823	< 40	< 40	< 40	< 40	< 40
ENSG00000212658	LOFTEE-HC;SpliceAI-0.8;AlphaMissense-0.564	0.0001	0.900148	0.900148	0.900148	-0.0401297	0.319823	< 40	< 40	< 40	< 40	< 40
ENSG00000212658	LOFTEE-HC;SpliceAI-0.8;AlphaMissense-0.564	0.001	0.900148	0.900148	0.900148	-0.0401297	0.319823	< 40	< 40	< 40	< 40	< 40
ENSG00000212658	LOFTEE-HC;SpliceAI-0.8;AlphaMissense-0.564	0.01	0.900148	0.900148	0.900148	-0.0401297	0.319823	< 40	< 40	< 40	< 40	< 40
ENSG00000212721	AlphaMissense-0.564	0.0001	0.851258	0.851258	0.851258	-0.0401618	0.214181	< 40	< 40	< 40	< 40	< 40
ENSG00000212721	AlphaMissense-0.564	0.001	0.851258	0.851258	0.851258	-0.0401618	0.214181	< 40	< 40	< 40	< 40	< 40
ENSG00000212721	AlphaMissense-0.564	0.01	0.851258	0.851258	0.851258	-0.0401618	0.214181	< 40	< 40	< 40	< 40	< 40
ENSG00000212721	LOFTEE-HC;SpliceAI-0.8	0.0001	0.882425	0.882425	0.882425	-0.0401362	0.271381	< 40	< 40	< 40	< 40	< 40
ENSG00000212721	LOFTEE-HC;SpliceAI-0.8	0.001	0.882425	0.882425	0.882425	-0.0401362	0.271381	< 40	< 40	< 40	< 40	< 40
ENSG00000212721	LOFTEE-HC;SpliceAI-0.8	0.01	0.882425	0.882425	0.882425	-0.0401362	0.271381	< 40	< 40	< 40	< 40	< 40
ENSG00000212721	LOFTEE-HC;SpliceAI-0.8;AlphaMissense-0.564	0.0001	0.811233	0.811233	0.811233	-0.0402057	0.16834	< 40	< 40	< 40	< 40	< 40
ENSG00000212721	LOFTEE-HC;SpliceAI-0.8;AlphaMissense-0.564	0.001	0.811233	0.811233	0.811233	-0.0402057	0.16834	< 40	< 40	< 40	< 40	< 40
ENSG00000212721	LOFTEE-HC;SpliceAI-0.8;AlphaMissense-0.564	0.01	0.811233	0.811233	0.811233	-0.0402057	0.16834	< 40	< 40	< 40	< 40	< 40
ENSG00000212722	AlphaMissense-0.564	0.0001	0.91659	0.91659	0.91659	-0.0400787	0.382687	< 40	< 40	< 40	< 40	< 40
ENSG00000212722	AlphaMissense-0.564	0.001	0.91659	0.91659	0.91659	-0.0400787	0.382687	< 40	< 40	< 40	< 40	< 40
ENSG00000212722	AlphaMissense-0.564	0.01	0.91659	0.91659	0.91659	-0.0400787	0.382687	< 40	< 40	< 40	< 40	< 40
ENSG00000212722	LOFTEE-HC;SpliceAI-0.8	0.0001	0.919367	0.919367	0.919367	-0.0400984	0.396106	< 40	< 40	< 40	< 40	< 40
ENSG00000212722	LOFTEE-HC;SpliceAI-0.8	0.001	0.919367	0.919367	0.919367	-0.0400984	0.396106	< 40	< 40	< 40	< 40	< 40
ENSG00000212722	LOFTEE-HC;SpliceAI-0.8	0.01	0.919367	0.919367	0.919367	-0.0400984	0.396106	< 40	< 40	< 40	< 40	< 40
ENSG00000212722	LOFTEE-HC;SpliceAI-0.8;AlphaMissense-0.564	0.0001	0.884192	0.884192	0.884192	-0.0401113	0.275381	< 40	< 40	< 40	< 40	< 40
ENSG00000212722	LOFTEE-HC;SpliceAI-0.8;AlphaMissense-0.564	0.001	0.884192	0.884192	0.884192	-0.0401113	0.275381	< 40	< 40	< 40	< 40	< 40
ENSG00000212722	LOFTEE-HC;SpliceAI-0.8;AlphaMissense-0.564	0.01	0.884192	0.884192	0.884192	-0.0401113	0.275381	< 40	< 40	< 40	< 40	< 40
ENSG00000212724	LOFTEE-HC;SpliceAI-0.8	0.0001	0.878841	0.878841	0.878841	-0.0401148	0.263154	< 40	< 40	< 40	< 40	< 40
ENSG00000212724	LOFTEE-HC;SpliceAI-0.8	0.001	0.131622	0.128956	0.107173	0.123262	0.0811877	143	< 40	142	< 40	< 40
ENSG00000212724	LOFTEE-HC;SpliceAI-0.8	0.01	0.131622	0.128956	0.107173	0.123262	0.0811877	143	< 40	142	< 40	< 40
ENSG00000212724	LOFTEE-HC;SpliceAI-0.8;AlphaMissense-0.564	0.0001	0.878841	0.878841	0.878841	-0.0401148	0.263154	< 40	< 40	< 40	< 40	< 40
ENSG00000212724	LOFTEE-HC;SpliceAI-0.8;AlphaMissense-0.564	0.001	0.131622	0.128956	0.107173	0.123262	0.0811877	143	< 40	142	< 40	< 40
ENSG00000212724	LOFTEE-HC;SpliceAI-0.8;AlphaMissense-0.564	0.01	0.131622	0.128956	0.107173	0.123262	0.0811877	143	< 40	142	< 40	< 40
ENSG00000212725	AlphaMissense-0.564	0.0001	0.928336	0.928336	0.928336	-0.0400894	0.445742	< 40	< 40	< 40	< 40	< 40
ENSG00000212725	AlphaMissense-0.564	0.001	0.928336	0.928336	0.928336	-0.0400894	0.445742	< 40	< 40	< 40	< 40	< 40
ENSG00000212725	AlphaMissense-0.564	0.01	0.928336	0.928336	0.928336	-0.0400894	0.445742	< 40	< 40	< 40	< 40	< 40
ENSG00000212725	LOFTEE-HC;SpliceAI-0.8	0.0001	0.876656	0.876656	0.876656	-0.040131	0.258559	< 40	< 40	< 40	< 40	< 40
ENSG00000212725	LOFTEE-HC;SpliceAI-0.8	0.001	0.876656	0.876656	0.876656	-0.040131	0.258559	< 40	< 40	< 40	< 40	< 40
ENSG00000212725	LOFTEE-HC;SpliceAI-0.8	0.01	0.876656	0.876656	0.876656	-0.040131	0.258559	< 40	< 40	< 40	< 40	< 40
ENSG00000212725	LOFTEE-HC;SpliceAI-0.8;AlphaMissense-0.564	0.0001	0.857634	0.857634	0.857634	-0.0401481	0.223807	< 40	< 40	< 40	< 40	< 40
ENSG00000212725	LOFTEE-HC;SpliceAI-0.8;AlphaMissense-0.564	0.001	0.857634	0.857634	0.857634	-0.0401481	0.223807	< 40	< 40	< 40	< 40	< 40
ENSG00000212725	LOFTEE-HC;SpliceAI-0.8;AlphaMissense-0.564	0.01	0.857634	0.857634	0.857634	-0.0401481	0.223807	< 40	< 40	< 40	< 40	< 40
ENSG00000212899	AlphaMissense-0.564	0.0001	0.881027	0.881027	0.881027	-0.0401323	0.268143	< 40	< 40	< 40	< 40	< 40
ENSG00000212899	AlphaMissense-0.564	0.001	0.773943	0.636332	1	-0.0403241	0.0852818	148	< 40	148	< 40	< 40
ENSG00000212899	AlphaMissense-0.564	0.01	0.773943	0.636332	1	-0.0403241	0.0852818	148	< 40	148	< 40	< 40
ENSG00000212899	LOFTEE-HC;SpliceAI-0.8	0.0001	0.840907	0.840907	0.840907	-0.0402024	0.200277	< 40	< 40	< 40	< 40	< 40
ENSG00000212899	LOFTEE-HC;SpliceAI-0.8	0.001	0.840907	0.840907	0.840907	-0.0402024	0.200277	< 40	< 40	< 40	< 40	< 40
ENSG00000212899	LOFTEE-HC;SpliceAI-0.8	0.01	0.840907	0.840907	0.840907	-0.0402024	0.200277	< 40	< 40	< 40	< 40	< 40
ENSG00000212899	LOFTEE-HC;SpliceAI-0.8;AlphaMissense-0.564	0.0001	0.802262	0.802262	0.802262	-0.0402356	0.160672	< 40	< 40	< 40	< 40	< 40
ENSG00000212899	LOFTEE-HC;SpliceAI-0.8;AlphaMissense-0.564	0.001	0.76263	0.607494	1	-0.0403194	0.0784953	169	< 40	169	< 40	< 40
ENSG00000212899	LOFTEE-HC;SpliceAI-0.8;AlphaMissense-0.564	0.01	0.76263	0.607494	1	-0.0403194	0.0784953	169	< 40	169	< 40	< 40
ENSG00000212900	AlphaMissense-0.564	0.0001	1	0.806078	1	-0.0401409	0.163514	< 40	< 40	< 40	< 40	< 40
ENSG00000212900	AlphaMissense-0.564	0.001	1	0.806078	1	-0.0401409	0.163514	< 40	< 40	< 40	< 40	< 40
ENSG00000212900	AlphaMissense-0.564	0.01	1	0.806078	1	-0.0401409	0.163514	< 40	< 40	< 40	< 40	< 40
ENSG00000212900	LOFTEE-HC;SpliceAI-0.8	0.0001	0.928032	0.928032	0.928032	-0.0400765	0.443713	< 40	< 40	< 40	< 40	< 40
ENSG00000212900	LOFTEE-HC;SpliceAI-0.8	0.001	0.928032	0.928032	0.928032	-0.0400765	0.443713	< 40	< 40	< 40	< 40	< 40
ENSG00000212900	LOFTEE-HC;SpliceAI-0.8	0.01	0.928032	0.928032	0.928032	-0.0400765	0.443713	< 40	< 40	< 40	< 40	< 40
ENSG00000212900	LOFTEE-HC;SpliceAI-0.8;AlphaMissense-0.564	0.0001	1	0.793671	0.969341	-0.0401474	0.1535	46	< 40	46	< 40	< 40
ENSG00000212900	LOFTEE-HC;SpliceAI-0.8;AlphaMissense-0.564	0.001	1	0.793671	0.969341	-0.0401474	0.1535	46	< 40	46	< 40	< 40
ENSG00000212900	LOFTEE-HC;SpliceAI-0.8;AlphaMissense-0.564	0.01	1	0.793671	0.969341	-0.0401474	0.1535	46	< 40	46	< 40	< 40
ENSG00000212901	AlphaMissense-0.564	0.0001	0.915611	0.915611	0.915611	-0.0401298	0.378712	< 40	< 40	< 40	< 40	< 40
ENSG00000212901	AlphaMissense-0.564	0.001	0.915611	0.915611	0.915611	-0.0401298	0.378712	< 40	< 40	< 40	< 40	< 40
ENSG00000212901	AlphaMissense-0.564	0.01	0.915611	0.915611	0.915611	-0.0401298	0.378712	< 40	< 40	< 40	< 40	< 40
ENSG00000212901	LOFTEE-HC;SpliceAI-0.8	0.0001	0.963187	0.963187	0.963187	-0.0400515	0.86776	< 40	< 40	< 40	< 40	< 40
ENSG00000212901	LOFTEE-HC;SpliceAI-0.8	0.001	0.963187	0.963187	0.963187	-0.0400515	0.86776	< 40	< 40	< 40	< 40	< 40
ENSG00000212901	LOFTEE-HC;SpliceAI-0.8	0.01	0.963187	0.963187	0.963187	-0.0400515	0.86776	< 40	< 40	< 40	< 40	< 40
ENSG00000212901	LOFTEE-HC;SpliceAI-0.8;AlphaMissense-0.564	0.0001	0.907985	0.907985	0.907985	-0.0401253	0.347165	< 40	< 40	< 40	< 40	< 40
ENSG00000212901	LOFTEE-HC;SpliceAI-0.8;AlphaMissense-0.564	0.001	0.907985	0.907985	0.907985	-0.0401253	0.347165	< 40	< 40	< 40	< 40	< 40
ENSG00000212901	LOFTEE-HC;SpliceAI-0.8;AlphaMissense-0.564	0.01	0.907985	0.907985	0.907985	-0.0401253	0.347165	< 40	< 40	< 40	< 40	< 40
ENSG00000213218	AlphaMissense-0.564	0.0001	0.906061	0.906061	0.906061	-0.0401616	0.340328	< 40	< 40	< 40	< 40	< 40
ENSG00000213218	AlphaMissense-0.564	0.001	0.906061	0.906061	0.906061	-0.0401616	0.340328	< 40	< 40	< 40	< 40	< 40
ENSG00000213218	AlphaMissense-0.564	0.01	0.906061	0.906061	0.906061	-0.0401616	0.340328	< 40	< 40	< 40	< 40	< 40
ENSG00000213218	LOFTEE-HC;SpliceAI-0.8	0.0001	1	0.788292	1	-0.0401779	0.149622	46	< 40	46	< 40	< 40
ENSG00000213218	LOFTEE-HC;SpliceAI-0.8	0.001	0.722901	0.584493	0.960515	-0.0402013	0.0735164	210	< 40	210	< 40	< 40
ENSG00000213218	LOFTEE-HC;SpliceAI-0.8	0.01	0.722901	0.584493	0.960515	-0.0402013	0.0735164	210	< 40	210	< 40	< 40
ENSG00000213218	LOFTEE-HC;SpliceAI-0.8;AlphaMissense-0.564	0.0001	1	0.769207	1	-0.0402068	0.137032	54	< 40	54	< 40	< 40
ENSG00000213218	LOFTEE-HC;SpliceAI-0.8;AlphaMissense-0.564	0.001	0.716921	0.575875	1	-0.0402082	0.0718749	218	< 40	218	< 40	< 40
ENSG00000213218	LOFTEE-HC;SpliceAI-0.8;AlphaMissense-0.564	0.01	0.716921	0.575875	1	-0.0402082	0.0718749	218	< 40	218	< 40	< 40
ENSG00000213246	AlphaMissense-0.564	0.0001	0.828408	0.710668	1	-0.0387914	0.10457	95	< 40	95	< 40	< 40
ENSG00000213246	AlphaMissense-0.564	0.001	0.828408	0.710668	1	-0.0387914	0.10457	95	< 40	95	< 40	< 40
ENSG00000213246	AlphaMissense-0.564	0.01	0.613381	0.501913	0.61227	-0.0209744	0.0312359	1278	< 40	1277	< 40	< 40
ENSG00000213246	LOFTEE-HC;SpliceAI-0.8	0.0001	1	0.796965	1	-0.0401477	0.156049	43	< 40	43	< 40	< 40
ENSG00000213246	LOFTEE-HC;SpliceAI-0.8	0.001	1	0.796965	1	-0.0401477	0.156049	43	< 40	43	< 40	< 40
ENSG00000213246	LOFTEE-HC;SpliceAI-0.8	0.01	1	0.796965	1	-0.0401477	0.156049	43	< 40	43	< 40	< 40
ENSG00000213246	LOFTEE-HC;SpliceAI-0.8;AlphaMissense-0.564	0.0001	0.800387	0.651356	1	-0.0392632	0.0868885	138	< 40	138	< 40	< 40
ENSG00000213246	LOFTEE-HC;SpliceAI-0.8;AlphaMissense-0.564	0.001	0.800387	0.651356	1	-0.0392632	0.0868885	138	< 40	138	< 40	< 40
ENSG00000213246	LOFTEE-HC;SpliceAI-0.8;AlphaMissense-0.564	0.01	0.599716	0.478184	0.657426	-0.0217179	0.030622	1321	< 40	1320	< 40	< 40
ENSG00000213416	AlphaMissense-0.564	0.0001	1	0.840881	0.99409	-0.0401246	0.199857	< 40	< 40	< 40	< 40	< 40
ENSG00000213416	AlphaMissense-0.564	0.001	0.784355	0.659544	1	-0.0403633	0.0916217	136	< 40	136	< 40	< 40
ENSG00000213416	AlphaMissense-0.564	0.01	0.784355	0.659544	1	-0.0403633	0.0916217	136	< 40	136	< 40	< 40
ENSG00000213416	LOFTEE-HC;SpliceAI-0.8	0.0001	0.890733	0.890733	0.890733	-0.0401279	0.292101	< 40	< 40	< 40	< 40	< 40
ENSG00000213416	LOFTEE-HC;SpliceAI-0.8	0.001	0.890733	0.890733	0.890733	-0.0401279	0.292101	< 40	< 40	< 40	< 40	< 40
ENSG00000213416	LOFTEE-HC;SpliceAI-0.8	0.01	0.890733	0.890733	0.890733	-0.0401279	0.292101	< 40	< 40	< 40	< 40	< 40
ENSG00000213416	LOFTEE-HC;SpliceAI-0.8;AlphaMissense-0.564	0.0001	1	0.80775	1	-0.0401474	0.164991	< 40	< 40	< 40	< 40	< 40
ENSG00000213416	LOFTEE-HC;SpliceAI-0.8;AlphaMissense-0.564	0.001	0.779684	0.644516	1	-0.0403484	0.0874491	147	< 40	147	< 40	< 40
ENSG00000213416	LOFTEE-HC;SpliceAI-0.8;AlphaMissense-0.564	0.01	0.779684	0.644516	1	-0.0403484	0.0874491	147	< 40	147	< 40	< 40
ENSG00000213417	AlphaMissense-0.564	0.0001	0.932151	0.932151	0.932151	-0.0400981	0.470971	< 40	< 40	< 40	< 40	< 40
ENSG00000213417	AlphaMissense-0.564	0.001	0.667261	0.530015	0.839743	-0.0402909	0.0641591	262	< 40	262	< 40	< 40
ENSG00000213417	AlphaMissense-0.564	0.01	0.667261	0.530015	0.839743	-0.0402909	0.0641591	262	< 40	262	< 40	< 40
ENSG00000213417	LOFTEE-HC;SpliceAI-0.8	0.0001	0.81873	0.81873	0.81873	-0.0401859	0.175347	40	< 40	40	< 40	< 40
ENSG00000213417	LOFTEE-HC;SpliceAI-0.8	0.001	0.595502	0.44943	0.829772	-0.0405974	0.0536742	365	< 40	365	< 40	< 40
ENSG00000213417	LOFTEE-HC;SpliceAI-0.8	0.01	0.595502	0.44943	0.829772	-0.0405974	0.0536742	365	< 40	365	< 40	< 40
ENSG00000213417	LOFTEE-HC;SpliceAI-0.8;AlphaMissense-0.564	0.0001	0.806851	0.806851	0.806851	-0.0402023	0.164433	44	< 40	44	< 40	< 40
ENSG00000213417	LOFTEE-HC;SpliceAI-0.8;AlphaMissense-0.564	0.001	0.485149	0.326098	0.935578	-0.0404728	0.0412146	627	< 40	627	< 40	< 40
ENSG00000213417	LOFTEE-HC;SpliceAI-0.8;AlphaMissense-0.564	0.01	0.485149	0.326098	0.935578	-0.0404728	0.0412146	627	< 40	627	< 40	< 40
ENSG00000213424	AlphaMissense-0.564	0.0001	0.810389	0.810389	0.810389	-0.0402004	0.167554	44	< 40	44	< 40	< 40
ENSG00000213424	AlphaMissense-0.564	0.001	0.810389	0.810389	0.810389	-0.0402004	0.167554	44	< 40	44	< 40	< 40
ENSG00000213424	AlphaMissense-0.564	0.01	0.810389	0.810389	0.810389	-0.0402004	0.167554	44	< 40	44	< 40	< 40
ENSG00000213424	LOFTEE-HC;SpliceAI-0.8	0.0001	0.788124	0.788124	0.788124	-0.0402277	0.149686	43	< 40	43	< 40	< 40
ENSG00000213424	LOFTEE-HC;SpliceAI-0.8	0.001	0.784804	0.657156	0.939612	-0.0402921	0.09078	120	< 40	120	< 40	< 40
ENSG00000213424	LOFTEE-HC;SpliceAI-0.8	0.01	0.784804	0.657156	0.939612	-0.0402921	0.09078	120	< 40	120	< 40	< 40
ENSG00000213424	LOFTEE-HC;SpliceAI-0.8;AlphaMissense-0.564	0.0001	0.718617	0.718617	0.718617	-0.0403527	0.111995	87	< 40	87	< 40	< 40
ENSG00000213424	LOFTEE-HC;SpliceAI-0.8;AlphaMissense-0.564	0.001	0.747029	0.613844	0.880381	-0.0403413	0.079948	164	< 40	164	< 40	< 40
ENSG00000213424	LOFTEE-HC;SpliceAI-0.8;AlphaMissense-0.564	0.01	0.747029	0.613844	0.880381	-0.0403413	0.079948	164	< 40	164	< 40	< 40
ENSG00000213859	LOFTEE-HC;SpliceAI-0.8	0.0001	0.87147	0.87147	0.87147	-0.0401256	0.248008	< 40	< 40	< 40	< 40	< 40
ENSG00000213859	LOFTEE-HC;SpliceAI-0.8	0.001	0.87147	0.87147	0.87147	-0.0401256	0.248008	< 40	< 40	< 40	< 40	< 40
ENSG00000213859	LOFTEE-HC;SpliceAI-0.8	0.01	0.87147	0.87147	0.87147	-0.0401256	0.248008	< 40	< 40	< 40	< 40	< 40
ENSG00000213859	LOFTEE-HC;SpliceAI-0.8;AlphaMissense-0.564	0.0001	0.87147	0.87147	0.87147	-0.0401256	0.248008	< 40	< 40	< 40	< 40	< 40
ENSG00000213859	LOFTEE-HC;SpliceAI-0.8;AlphaMissense-0.564	0.001	0.87147	0.87147	0.87147	-0.0401256	0.248008	< 40	< 40	< 40	< 40	< 40
ENSG00000213859	LOFTEE-HC;SpliceAI-0.8;AlphaMissense-0.564	0.01	0.87147	0.87147	0.87147	-0.0401256	0.248008	< 40	< 40	< 40	< 40	< 40
ENSG00000213977	AlphaMissense-0.564	0.0001	0.801847	0.689559	1	-0.0402822	0.100843	92	< 40	92	< 40	< 40
ENSG00000213977	AlphaMissense-0.564	0.001	0.790135	0.639087	1	-0.0402602	0.0858472	130	< 40	130	< 40	< 40
ENSG00000213977	AlphaMissense-0.564	0.01	0.790135	0.639087	1	-0.0402602	0.0858472	130	< 40	130	< 40	< 40
ENSG00000213977	LOFTEE-HC;SpliceAI-0.8	0.0001	0.877632	0.877632	0.877632	-0.040153	0.260781	< 40	< 40	< 40	< 40	< 40
ENSG00000213977	LOFTEE-HC;SpliceAI-0.8	0.001	0.877632	0.877632	0.877632	-0.040153	0.260781	< 40	< 40	< 40	< 40	< 40
ENSG00000213977	LOFTEE-HC;SpliceAI-0.8	0.01	0.877632	0.877632	0.877632	-0.040153	0.260781	< 40	< 40	< 40	< 40	< 40
ENSG00000213977	LOFTEE-HC;SpliceAI-0.8;AlphaMissense-0.564	0.0001	0.781883	0.668502	1	-0.040327	0.094177	105	< 40	105	< 40	< 40
ENSG00000213977	LOFTEE-HC;SpliceAI-0.8;AlphaMissense-0.564	0.001	0.772337	0.621515	1	-0.040296	0.0816198	143	< 40	143	< 40	< 40
ENSG00000213977	LOFTEE-HC;SpliceAI-0.8;AlphaMissense-0.564	0.01	0.772337	0.621515	1	-0.040296	0.0816198	143	< 40	143	< 40	< 40
ENSG00000214087	LOFTEE-HC;SpliceAI-0.8	0.0001	0.878061	0.725724	0.997656	-0.0401585	0.11447	76	< 40	76	< 40	< 40
ENSG00000214087	LOFTEE-HC;SpliceAI-0.8	0.001	0.787023	0.595425	0.998708	-0.0402095	0.0757254	178	< 40	178	< 40	< 40
ENSG00000214087	LOFTEE-HC;SpliceAI-0.8	0.01	0.787023	0.595425	0.998708	-0.0402095	0.0757254	178	< 40	178	< 40	< 40
ENSG00000214087	LOFTEE-HC;SpliceAI-0.8;AlphaMissense-0.564	0.0001	0.878061	0.725724	0.997656	-0.0401585	0.11447	76	< 40	76	< 40	< 40
ENSG00000214087	LOFTEE-HC;SpliceAI-0.8;AlphaMissense-0.564	0.001	0.787023	0.595425	0.998708	-0.0402095	0.0757254	178	< 40	178	< 40	< 40
ENSG00000214087	LOFTEE-HC;SpliceAI-0.8;AlphaMissense-0.564	0.01	0.787023	0.595425	0.998708	-0.0402095	0.0757254	178	< 40	178	< 40	< 40
ENSG00000214140	AlphaMissense-0.564	0.0001	0.951537	0.951537	0.951537	-0.0400593	0.659126	< 40	< 40	< 40	< 40	< 40
ENSG00000214140	AlphaMissense-0.564	0.001	0.951537	0.951537	0.951537	-0.0400593	0.659126	< 40	< 40	< 40	< 40	< 40
ENSG00000214140	AlphaMissense-0.564	0.01	0.951537	0.951537	0.951537	-0.0400593	0.659126	< 40	< 40	< 40	< 40	< 40
ENSG00000214140	LOFTEE-HC;SpliceAI-0.8	0.0001	1	0.796536	1	-0.0401657	0.155782	45	< 40	45	< 40	< 40
ENSG00000214140	LOFTEE-HC;SpliceAI-0.8	0.001	1	0.796536	1	-0.0401657	0.155782	45	< 40	45	< 40	< 40
ENSG00000214140	LOFTEE-HC;SpliceAI-0.8	0.01	1	0.796536	1	-0.0401657	0.155782	45	< 40	45	< 40	< 40
ENSG00000214140	LOFTEE-HC;SpliceAI-0.8;AlphaMissense-0.564	0.0001	1	0.791073	1	-0.0401687	0.151627	48	< 40	48	< 40	< 40
ENSG00000214140	LOFTEE-HC;SpliceAI-0.8;AlphaMissense-0.564	0.001	1	0.791073	1	-0.0401687	0.151627	48	< 40	48	< 40	< 40
ENSG00000214140	LOFTEE-HC;SpliceAI-0.8;AlphaMissense-0.564	0.01	1	0.791073	1	-0.0401687	0.151627	48	< 40	48	< 40	< 40
ENSG00000214226	AlphaMissense-0.564	0.0001	0.864904	0.864904	0.864904	-0.0401331	0.23589	< 40	< 40	< 40	< 40	< 40
ENSG00000214226	AlphaMissense-0.564	0.001	0.864904	0.864904	0.864904	-0.0401331	0.23589	< 40	< 40	< 40	< 40	< 40
ENSG00000214226	AlphaMissense-0.564	0.01	0.864904	0.864904	0.864904	-0.0401331	0.23589	< 40	< 40	< 40	< 40	< 40
ENSG00000214226	LOFTEE-HC;SpliceAI-0.8	0.0001	1	0.786946	1	-0.0401557	0.148571	55	< 40	55	< 40	< 40
ENSG00000214226	LOFTEE-HC;SpliceAI-0.8	0.001	1	0.786946	1	-0.0401557	0.148571	55	< 40	55	< 40	< 40
ENSG00000214226	LOFTEE-HC;SpliceAI-0.8	0.01	1	0.786946	1	-0.0401557	0.148571	55	< 40	55	< 40	< 40
ENSG00000214226	LOFTEE-HC;SpliceAI-0.8;AlphaMissense-0.564	0.0001	0.849567	0.749329	1	-0.0402184	0.125869	80	< 40	80	< 40	< 40
ENSG00000214226	LOFTEE-HC;SpliceAI-0.8;AlphaMissense-0.564	0.001	0.849567	0.749329	1	-0.0402184	0.125869	80	< 40	80	< 40	< 40
ENSG00000214226	LOFTEE-HC;SpliceAI-0.8;AlphaMissense-0.564	0.01	0.849567	0.749329	1	-0.0402184	0.125869	80	< 40	80	< 40	< 40
ENSG00000214447	AlphaMissense-0.564	0.0001	0.822401	0.682355	0.982385	-0.0402602	0.0983752	103	< 40	103	< 40	< 40
ENSG00000214447	AlphaMissense-0.564	0.001	0.806926	0.633546	0.993792	-0.0402443	0.0844153	142	< 40	142	< 40	< 40
ENSG00000214447	AlphaMissense-0.564	0.01	0.35558	0.25668	0.367093	-0.0417275	0.0367879	758	< 40	758	< 40	< 40
ENSG00000214447	LOFTEE-HC;SpliceAI-0.8	0.0001	0.866224	0.735957	1	-0.0401799	0.119153	70	< 40	70	< 40	< 40
ENSG00000214447	LOFTEE-HC;SpliceAI-0.8	0.001	0.866224	0.735957	1	-0.0401799	0.119153	70	< 40	70	< 40	< 40
ENSG00000214447	LOFTEE-HC;SpliceAI-0.8	0.01	0.866224	0.735957	1	-0.0401799	0.119153	70	< 40	70	< 40	< 40
ENSG00000214447	LOFTEE-HC;SpliceAI-0.8;AlphaMissense-0.564	0.0001	0.773556	0.595462	0.988624	-0.0403118	0.0759256	173	< 40	173	< 40	41
ENSG00000214447	LOFTEE-HC;SpliceAI-0.8;AlphaMissense-0.564	0.001	0.751921	0.558798	0.995773	-0.0402922	0.0689193	212	< 40	212	< 40	41
ENSG00000214447	LOFTEE-HC;SpliceAI-0.8;AlphaMissense-0.564	0.01	0.34172	0.237134	0.407	-0.0416114	0.0351988	828	< 40	828	< 40	41
ENSG00000214518	AlphaMissense-0.564	0.0001	1	0.880938	1	-0.0401043	0.267755	< 40	< 40	< 40	< 40	< 40
ENSG00000214518	AlphaMissense-0.564	0.001	1	0.880938	1	-0.0401043	0.267755	< 40	< 40	< 40	< 40	< 40
ENSG00000214518	AlphaMissense-0.564	0.01	1	0.880938	1	-0.0401043	0.267755	< 40	< 40	< 40	< 40	< 40
ENSG00000214518	LOFTEE-HC;SpliceAI-0.8	0.0001	0.935032	0.935032	0.935032	-0.0400654	0.491505	< 40	< 40	< 40	< 40	< 40
ENSG00000214518	LOFTEE-HC;SpliceAI-0.8	0.001	0.935032	0.935032	0.935032	-0.0400654	0.491505	< 40	< 40	< 40	< 40	< 40
ENSG00000214518	LOFTEE-HC;SpliceAI-0.8	0.01	0.935032	0.935032	0.935032	-0.0400654	0.491505	< 40	< 40	< 40	< 40	< 40
ENSG00000214518	LOFTEE-HC;SpliceAI-0.8;AlphaMissense-0.564	0.0001	1	0.865064	1	-0.0400988	0.23597	< 40	< 40	< 40	< 40	< 40
ENSG00000214518	LOFTEE-HC;SpliceAI-0.8;AlphaMissense-0.564	0.001	1	0.865064	1	-0.0400988	0.23597	< 40	< 40	< 40	< 40	< 40
ENSG00000214518	LOFTEE-HC;SpliceAI-0.8;AlphaMissense-0.564	0.01	1	0.865064	1	-0.0400988	0.23597	< 40	< 40	< 40	< 40	< 40
ENSG00000214819	AlphaMissense-0.564	0.0001	0.970283	0.970283	0.970283	-0.0400566	1.07525	< 40	< 40	< 40	< 40	< 40
ENSG00000214819	AlphaMissense-0.564	0.001	1	0.819758	0.877023	-0.0402199	0.176514	41	< 40	41	< 40	< 40
ENSG00000214819	AlphaMissense-0.564	0.01	1	0.819758	0.877023	-0.0402199	0.176514	41	< 40	41	< 40	< 40
ENSG00000214819	LOFTEE-HC;SpliceAI-0.8	0.0001	0.00970692	0.00970692	0.00970692	0.278834	0.10782	< 40	< 40	< 40	< 40	< 40
ENSG00000214819	LOFTEE-HC;SpliceAI-0.8	0.001	0.108542	0.235844	0.0742109	0.077742	0.0655807	173	< 40	172	< 40	< 40
ENSG00000214819	LOFTEE-HC;SpliceAI-0.8	0.01	0.108542	0.235844	0.0742109	0.077742	0.0655807	173	< 40	172	< 40	< 40
ENSG00000214819	LOFTEE-HC;SpliceAI-0.8;AlphaMissense-0.564	0.0001	0.0101327	0.0101327	0.0101327	0.276063	0.107365	< 40	< 40	< 40	< 40	< 40
ENSG00000214819	LOFTEE-HC;SpliceAI-0.8;AlphaMissense-0.564	0.001	0.133571	0.302122	0.0867441	0.0634299	0.0614694	214	< 40	213	< 40	< 40
ENSG00000214819	LOFTEE-HC;SpliceAI-0.8;AlphaMissense-0.564	0.01	0.133571	0.302122	0.0867441	0.0634299	0.0614694	214	< 40	213	< 40	< 40
ENSG00000214860	AlphaMissense-0.564	0.0001	0.862376	0.862376	0.862376	-0.0401387	0.231547	< 40	< 40	< 40	< 40	< 40
ENSG00000214860	AlphaMissense-0.564	0.001	0.862062	0.758509	1	-0.0402049	0.130774	61	< 40	61	< 40	< 40
ENSG00000214860	AlphaMissense-0.564	0.01	0.862062	0.758509	1	-0.0402049	0.130774	61	< 40	61	< 40	< 40
ENSG00000214860	LOFTEE-HC;SpliceAI-0.8	0.0001	0.739098	0.739098	0.739098	-0.0402876	0.120966	63	< 40	63	< 40	< 40
ENSG00000214860	LOFTEE-HC;SpliceAI-0.8	0.001	0.737406	0.603726	0.880838	-0.0403609	0.0777593	153	< 40	153	< 40	< 40
ENSG00000214860	LOFTEE-HC;SpliceAI-0.8	0.01	0.737406	0.603726	0.880838	-0.0403609	0.0777593	153	< 40	153	< 40	< 40
ENSG00000214860	LOFTEE-HC;SpliceAI-0.8;AlphaMissense-0.564	0.0001	0.707288	0.707288	0.707288	-0.0403446	0.107442	81	< 40	81	< 40	< 40
ENSG00000214860	LOFTEE-HC;SpliceAI-0.8;AlphaMissense-0.564	0.001	0.705108	0.545988	0.933689	-0.0403546	0.0668362	214	< 40	214	< 40	< 40
ENSG00000214860	LOFTEE-HC;SpliceAI-0.8;AlphaMissense-0.564	0.01	0.705108	0.545988	0.933689	-0.0403546	0.0668362	214	< 40	214	< 40	< 40
ENSG00000214941	AlphaMissense-0.564	0.0001	0.850534	0.850534	0.850534	-0.0401791	0.213223	< 40	< 40	< 40	< 40	< 40
ENSG00000214941	AlphaMissense-0.564	0.001	0.850534	0.850534	0.850534	-0.0401791	0.213223	< 40	< 40	< 40	< 40	< 40
ENSG00000214941	AlphaMissense-0.564	0.01	0.850534	0.850534	0.850534	-0.0401791	0.213223	< 40	< 40	< 40	< 40	< 40
ENSG00000214941	LOFTEE-HC;SpliceAI-0.8	0.0001	0.81399	0.81399	0.81399	-0.0401968	0.170845	< 40	< 40	< 40	< 40	< 40
ENSG00000214941	LOFTEE-HC;SpliceAI-0.8	0.001	0.762121	0.638914	0.944364	-0.0403777	0.0860533	155	< 40	155	< 40	< 40
ENSG00000214941	LOFTEE-HC;SpliceAI-0.8	0.01	0.762121	0.638914	0.944364	-0.0403777	0.0860533	155	< 40	155	< 40	< 40
ENSG00000214941	LOFTEE-HC;SpliceAI-0.8;AlphaMissense-0.564	0.0001	0.763058	0.763058	0.763058	-0.0402766	0.133602	58	< 40	58	< 40	< 40
ENSG00000214941	LOFTEE-HC;SpliceAI-0.8;AlphaMissense-0.564	0.001	0.745261	0.61313	0.899424	-0.0403811	0.0798659	176	< 40	176	< 40	< 40
ENSG00000214941	LOFTEE-HC;SpliceAI-0.8;AlphaMissense-0.564	0.01	0.745261	0.61313	0.899424	-0.0403811	0.0798659	176	< 40	176	< 40	< 40
ENSG00000214946	LOFTEE-HC;SpliceAI-0.8	0.0001	0.848038	0.72701	1	-0.0401984	0.115147	88	< 40	88	< 40	< 40
ENSG00000214946	LOFTEE-HC;SpliceAI-0.8	0.001	0.848038	0.72701	1	-0.0401984	0.115147	88	< 40	88	< 40	< 40
ENSG00000214946	LOFTEE-HC;SpliceAI-0.8	0.01	0.848038	0.72701	1	-0.0401984	0.115147	88	< 40	88	< 40	< 40
ENSG00000214946	LOFTEE-HC;SpliceAI-0.8;AlphaMissense-0.564	0.0001	0.848038	0.72701	1	-0.0401984	0.115147	88	< 40	88	< 40	< 40
ENSG00000214946	LOFTEE-HC;SpliceAI-0.8;AlphaMissense-0.564	0.001	0.848038	0.72701	1	-0.0401984	0.115147	88	< 40	88	< 40	< 40
ENSG00000214946	LOFTEE-HC;SpliceAI-0.8;AlphaMissense-0.564	0.01	0.848038	0.72701	1	-0.0401984	0.115147	88	< 40	88	< 40	< 40
ENSG00000214978	AlphaMissense-0.564	0.0001	0.866208	0.740358	1	-0.0401683	0.121216	72	< 40	72	< 40	< 40
ENSG00000214978	AlphaMissense-0.564	0.001	0.866208	0.740358	1	-0.0401683	0.121216	72	< 40	72	< 40	< 40
ENSG00000214978	AlphaMissense-0.564	0.01	0.866208	0.740358	1	-0.0401683	0.121216	72	< 40	72	< 40	< 40
ENSG00000214978	LOFTEE-HC;SpliceAI-0.8	0.0001	1	0.76896	1	-0.0401849	0.136806	55	< 40	55	< 40	< 40
ENSG00000214978	LOFTEE-HC;SpliceAI-0.8	0.001	1	0.76896	1	-0.0401849	0.136806	55	< 40	55	< 40	< 40
ENSG00000214978	LOFTEE-HC;SpliceAI-0.8	0.01	0.501386	0.390252	0.473197	-0.0414183	0.0482078	396	< 40	396	< 40	< 40
ENSG00000214978	LOFTEE-HC;SpliceAI-0.8;AlphaMissense-0.564	0.0001	0.810823	0.657471	0.978459	-0.0402518	0.0907782	127	< 40	127	< 40	< 40
ENSG00000214978	LOFTEE-HC;SpliceAI-0.8;AlphaMissense-0.564	0.001	0.810823	0.657471	0.978459	-0.0402518	0.0907782	127	< 40	127	< 40	< 40
ENSG00000214978	LOFTEE-HC;SpliceAI-0.8;AlphaMissense-0.564	0.01	0.48905	0.356954	0.573738	-0.0412664	0.0447971	468	< 40	468	< 40	< 40
ENSG00000215041	AlphaMissense-0.564	0.0001	0.394724	0.266414	0.286879	0.0456669	0.0410911	629	< 40	627	< 40	211
ENSG00000215041	AlphaMissense-0.564	0.001	0.539381	0.394756	0.362505	0.0320584	0.0376704	759	< 40	757	< 40	211
ENSG00000215041	AlphaMissense-0.564	0.01	0.541874	0.977684	0.383664	-0.000632163	0.0225992	1242	< 40	1240	< 40	211
ENSG00000215041	LOFTEE-HC;SpliceAI-0.8	0.0001	0.782935	0.782935	0.782935	-0.0402406	0.146066	57	< 40	57	< 40	44
ENSG00000215041	LOFTEE-HC;SpliceAI-0.8	0.001	0.782935	0.782935	0.782935	-0.0402406	0.146066	57	< 40	57	< 40	44
ENSG00000215041	LOFTEE-HC;SpliceAI-0.8	0.01	0.782935	0.782935	0.782935	-0.0402406	0.146066	57	< 40	57	< 40	44
ENSG00000215041	LOFTEE-HC;SpliceAI-0.8;AlphaMissense-0.564	0.0001	0.451809	0.311722	0.319689	0.0403369	0.0398738	679	< 40	677	< 40	255
ENSG00000215041	LOFTEE-HC;SpliceAI-0.8;AlphaMissense-0.564	0.001	0.579191	0.442508	0.398398	0.0282032	0.0367246	809	< 40	807	< 40	255
ENSG00000215041	LOFTEE-HC;SpliceAI-0.8;AlphaMissense-0.564	0.01	0.567587	0.943645	0.407303	-0.00191644	0.0271109	1292	< 40	1290	< 40	255
ENSG00000215644	AlphaMissense-0.564	0.0001	0.791929	0.631983	0.98078	-0.0402516	0.0840436	145	< 40	145	< 40	42
ENSG00000215644	AlphaMissense-0.564	0.001	0.591459	0.403633	0.982581	-0.0404496	0.0484338	422	< 40	422	< 40	42
ENSG00000215644	AlphaMissense-0.564	0.01	0.591459	0.403633	0.982581	-0.0404496	0.0484338	422	< 40	422	< 40	42
ENSG00000215644	LOFTEE-HC;SpliceAI-0.8	0.0001	0.815984	0.714854	1	-0.040277	0.110244	91	< 40	91	< 40	< 40
ENSG00000215644	LOFTEE-HC;SpliceAI-0.8	0.001	0.77069	0.626483	0.972283	-0.0402986	0.0828026	173	< 40	173	< 40	< 40
ENSG00000215644	LOFTEE-HC;SpliceAI-0.8	0.01	0.77069	0.626483	0.972283	-0.0402986	0.0828026	173	< 40	173	< 40	< 40
ENSG00000215644	LOFTEE-HC;SpliceAI-0.8;AlphaMissense-0.564	0.0001	0.721051	0.546585	0.942169	-0.0404184	0.0670416	236	< 40	236	< 40	79
ENSG00000215644	LOFTEE-HC;SpliceAI-0.8;AlphaMissense-0.564	0.001	0.504074	0.333294	0.989108	-0.0404729	0.0418325	595	< 40	595	< 40	79
ENSG00000215644	LOFTEE-HC;SpliceAI-0.8;AlphaMissense-0.564	0.01	0.504074	0.333294	0.989108	-0.0404729	0.0418325	595	< 40	595	< 40	79
ENSG00000219200	LOFTEE-HC;SpliceAI-0.8	0.0001	0.939423	0.939423	0.939423	-0.0400638	0.527189	< 40	< 40	< 40	< 40	< 40
ENSG00000219200	LOFTEE-HC;SpliceAI-0.8	0.001	0.939423	0.939423	0.939423	-0.0400638	0.527189	< 40	< 40	< 40	< 40	< 40
ENSG00000219200	LOFTEE-HC;SpliceAI-0.8	0.01	0.939423	0.939423	0.939423	-0.0400638	0.527189	< 40	< 40	< 40	< 40	< 40
ENSG00000219200	LOFTEE-HC;SpliceAI-0.8;AlphaMissense-0.564	0.0001	0.939423	0.939423	0.939423	-0.0400638	0.527189	< 40	< 40	< 40	< 40	< 40
ENSG00000219200	LOFTEE-HC;SpliceAI-0.8;AlphaMissense-0.564	0.001	0.939423	0.939423	0.939423	-0.0400638	0.527189	< 40	< 40	< 40	< 40	< 40
ENSG00000219200	LOFTEE-HC;SpliceAI-0.8;AlphaMissense-0.564	0.01	0.939423	0.939423	0.939423	-0.0400638	0.527189	< 40	< 40	< 40	< 40	< 40
ENSG00000220205	AlphaMissense-0.564	0.0001	0.936537	0.936537	0.936537	-0.0400815	0.503388	< 40	< 40	< 40	< 40	< 40
ENSG00000220205	AlphaMissense-0.564	0.001	0.936537	0.936537	0.936537	-0.0400815	0.503388	< 40	< 40	< 40	< 40	< 40
ENSG00000220205	AlphaMissense-0.564	0.01	0.936537	0.936537	0.936537	-0.0400815	0.503388	< 40	< 40	< 40	< 40	< 40
ENSG00000220205	LOFTEE-HC;SpliceAI-0.8;AlphaMissense-0.564	0.0001	0.936537	0.936537	0.936537	-0.0400815	0.503388	< 40	< 40	< 40	< 40	< 40
ENSG00000220205	LOFTEE-HC;SpliceAI-0.8;AlphaMissense-0.564	0.001	0.936537	0.936537	0.936537	-0.0400815	0.503388	< 40	< 40	< 40	< 40	< 40
ENSG00000220205	LOFTEE-HC;SpliceAI-0.8;AlphaMissense-0.564	0.01	0.936537	0.936537	0.936537	-0.0400815	0.503388	< 40	< 40	< 40	< 40	< 40
ENSG00000221852	AlphaMissense-0.564	0.0001	0.884323	0.884323	0.884323	-0.0401223	0.275771	< 40	< 40	< 40	< 40	< 40
ENSG00000221852	AlphaMissense-0.564	0.001	0.884323	0.884323	0.884323	-0.0401223	0.275771	< 40	< 40	< 40	< 40	< 40
ENSG00000221852	AlphaMissense-0.564	0.01	0.884323	0.884323	0.884323	-0.0401223	0.275771	< 40	< 40	< 40	< 40	< 40
ENSG00000221852	LOFTEE-HC;SpliceAI-0.8	0.0001	1	0.868583	0.986163	-0.0401031	0.242375	< 40	< 40	< 40	< 40	< 40
ENSG00000221852	LOFTEE-HC;SpliceAI-0.8	0.001	1	0.868583	0.986163	-0.0401031	0.242375	< 40	< 40	< 40	< 40	< 40
ENSG00000221852	LOFTEE-HC;SpliceAI-0.8	0.01	1	0.868583	0.986163	-0.0401031	0.242375	< 40	< 40	< 40	< 40	< 40
ENSG00000221852	LOFTEE-HC;SpliceAI-0.8;AlphaMissense-0.564	0.0001	1	0.825441	1	-0.0401333	0.181967	< 40	< 40	< 40	< 40	< 40
ENSG00000221852	LOFTEE-HC;SpliceAI-0.8;AlphaMissense-0.564	0.001	1	0.825441	1	-0.0401333	0.181967	< 40	< 40	< 40	< 40	< 40
ENSG00000221852	LOFTEE-HC;SpliceAI-0.8;AlphaMissense-0.564	0.01	1	0.825441	1	-0.0401333	0.181967	< 40	< 40	< 40	< 40	< 40
ENSG00000221880	LOFTEE-HC;SpliceAI-0.8	0.0001	0.853665	0.853665	0.853665	-0.0401418	0.217637	< 40	< 40	< 40	< 40	< 40
ENSG00000221880	LOFTEE-HC;SpliceAI-0.8	0.001	0.853665	0.853665	0.853665	-0.0401418	0.217637	< 40	< 40	< 40	< 40	< 40
ENSG00000221880	LOFTEE-HC;SpliceAI-0.8	0.01	0.853665	0.853665	0.853665	-0.0401418	0.217637	< 40	< 40	< 40	< 40	< 40
ENSG00000221880	LOFTEE-HC;SpliceAI-0.8;AlphaMissense-0.564	0.0001	0.853665	0.853665	0.853665	-0.0401418	0.217637	< 40	< 40	< 40	< 40	< 40
ENSG00000221880	LOFTEE-HC;SpliceAI-0.8;AlphaMissense-0.564	0.001	0.853665	0.853665	0.853665	-0.0401418	0.217637	< 40	< 40	< 40	< 40	< 40
ENSG00000221880	LOFTEE-HC;SpliceAI-0.8;AlphaMissense-0.564	0.01	0.853665	0.853665	0.853665	-0.0401418	0.217637	< 40	< 40	< 40	< 40	< 40
ENSG00000221926	AlphaMissense-0.564	0.0001	0.817479	0.69195	1	-0.0402648	0.101625	99	< 40	99	< 40	< 40
ENSG00000221926	AlphaMissense-0.564	0.001	0.804942	0.649892	0.983951	-0.0402474	0.0886678	133	< 40	133	< 40	< 40
ENSG00000221926	AlphaMissense-0.564	0.01	0.804942	0.649892	0.983951	-0.0402474	0.0886678	133	< 40	133	< 40	< 40
ENSG00000221926	LOFTEE-HC;SpliceAI-0.8	0.0001	0.0781244	0.211402	0.0477292	0.0847773	0.067837	153	< 40	152	< 40	< 40
ENSG00000221926	LOFTEE-HC;SpliceAI-0.8	0.001	0.0781244	0.211402	0.0477292	0.0847773	0.067837	153	< 40	152	< 40	< 40
ENSG00000221926	LOFTEE-HC;SpliceAI-0.8	0.01	0.0781244	0.211402	0.0477292	0.0847773	0.067837	153	< 40	152	< 40	< 40
ENSG00000221926	LOFTEE-HC;SpliceAI-0.8;AlphaMissense-0.564	0.0001	0.181793	0.407169	0.114852	0.046834	0.0565023	252	< 40	251	< 40	68
ENSG00000221926	LOFTEE-HC;SpliceAI-0.8;AlphaMissense-0.564	0.001	0.211697	0.467509	0.131941	0.0391791	0.0539256	286	< 40	285	< 40	68
ENSG00000221926	LOFTEE-HC;SpliceAI-0.8;AlphaMissense-0.564	0.01	0.211697	0.467509	0.131941	0.0391791	0.0539256	286	< 40	285	< 40	68
ENSG00000223510	AlphaMissense-0.564	0.0001	0.965104	0.965104	0.965104	-0.0400453	0.915329	< 40	< 40	< 40	< 40	< 40
ENSG00000223510	AlphaMissense-0.564	0.001	0.965104	0.965104	0.965104	-0.0400453	0.915329	< 40	< 40	< 40	< 40	< 40
ENSG00000223510	AlphaMissense-0.564	0.01	0.965104	0.965104	0.965104	-0.0400453	0.915329	< 40	< 40	< 40	< 40	< 40
ENSG00000223510	LOFTEE-HC;SpliceAI-0.8	0.0001	0.819002	0.819002	0.819002	-0.0401837	0.175606	< 40	< 40	< 40	< 40	< 40
ENSG00000223510	LOFTEE-HC;SpliceAI-0.8	0.001	0.798872	0.677924	1	-0.0403633	0.0971913	93	< 40	93	< 40	< 40
ENSG00000223510	LOFTEE-HC;SpliceAI-0.8	0.01	0.798872	0.677924	1	-0.0403633	0.0971913	93	< 40	93	< 40	< 40
ENSG00000223510	LOFTEE-HC;SpliceAI-0.8;AlphaMissense-0.564	0.0001	0.81578	0.81578	0.81578	-0.040189	0.172503	< 40	< 40	< 40	< 40	< 40
ENSG00000223510	LOFTEE-HC;SpliceAI-0.8;AlphaMissense-0.564	0.001	0.798034	0.676248	1	-0.040363	0.0966572	95	< 40	95	< 40	< 40
ENSG00000223510	LOFTEE-HC;SpliceAI-0.8;AlphaMissense-0.564	0.01	0.798034	0.676248	1	-0.040363	0.0966572	95	< 40	95	< 40	< 40
ENSG00000224383	AlphaMissense-0.564	0.0001	0.908648	0.908648	0.908648	-0.0400851	0.349345	< 40	< 40	< 40	< 40	< 40
ENSG00000224383	AlphaMissense-0.564	0.001	0.908648	0.908648	0.908648	-0.0400851	0.349345	< 40	< 40	< 40	< 40	< 40
ENSG00000224383	AlphaMissense-0.564	0.01	0.908648	0.908648	0.908648	-0.0400851	0.349345	< 40	< 40	< 40	< 40	< 40
ENSG00000224383	LOFTEE-HC;SpliceAI-0.8	0.0001	0.0113875	0.0304922	0.00823815	0.203928	0.0942523	52	< 40	51	< 40	< 40
ENSG00000224383	LOFTEE-HC;SpliceAI-0.8	0.001	0.0113875	0.0304922	0.00823815	0.203928	0.0942523	52	< 40	51	< 40	< 40
ENSG00000224383	LOFTEE-HC;SpliceAI-0.8	0.01	0.0113875	0.0304922	0.00823815	0.203928	0.0942523	52	< 40	51	< 40	< 40
ENSG00000224383	LOFTEE-HC;SpliceAI-0.8;AlphaMissense-0.564	0.0001	0.0137046	0.0393837	0.00940583	0.187545	0.0910344	64	< 40	63	< 40	< 40
ENSG00000224383	LOFTEE-HC;SpliceAI-0.8;AlphaMissense-0.564	0.001	0.0137046	0.0393837	0.00940583	0.187545	0.0910344	64	< 40	63	< 40	< 40
ENSG00000224383	LOFTEE-HC;SpliceAI-0.8;AlphaMissense-0.564	0.01	0.0137046	0.0393837	0.00940583	0.187545	0.0910344	64	< 40	63	< 40	< 40
ENSG00000224877	AlphaMissense-0.564	0.0001	0.8617	0.8617	0.8617	-0.0401476	0.230455	< 40	< 40	< 40	< 40	< 40
ENSG00000224877	AlphaMissense-0.564	0.001	0.8617	0.8617	0.8617	-0.0401476	0.230455	< 40	< 40	< 40	< 40	< 40
ENSG00000224877	AlphaMissense-0.564	0.01	0.8617	0.8617	0.8617	-0.0401476	0.230455	< 40	< 40	< 40	< 40	< 40
ENSG00000224877	LOFTEE-HC;SpliceAI-0.8	0.0001	0.861672	0.861672	0.861672	-0.040158	0.230466	< 40	< 40	< 40	< 40	< 40
ENSG00000224877	LOFTEE-HC;SpliceAI-0.8	0.001	0.861672	0.861672	0.861672	-0.040158	0.230466	< 40	< 40	< 40	< 40	< 40
ENSG00000224877	LOFTEE-HC;SpliceAI-0.8	0.01	0.861672	0.861672	0.861672	-0.040158	0.230466	< 40	< 40	< 40	< 40	< 40
ENSG00000224877	LOFTEE-HC;SpliceAI-0.8;AlphaMissense-0.564	0.0001	0.805347	0.805347	0.805347	-0.0402185	0.163203	< 40	< 40	< 40	< 40	< 40
ENSG00000224877	LOFTEE-HC;SpliceAI-0.8;AlphaMissense-0.564	0.001	0.805347	0.805347	0.805347	-0.0402185	0.163203	< 40	< 40	< 40	< 40	< 40
ENSG00000224877	LOFTEE-HC;SpliceAI-0.8;AlphaMissense-0.564	0.01	0.805347	0.805347	0.805347	-0.0402185	0.163203	< 40	< 40	< 40	< 40	< 40
ENSG00000225180	AlphaMissense-0.564	0.0001	0.88805	0.88805	0.88805	-0.0401215	0.285011	< 40	< 40	< 40	< 40	< 40
ENSG00000225180	AlphaMissense-0.564	0.001	0.88805	0.88805	0.88805	-0.0401215	0.285011	< 40	< 40	< 40	< 40	< 40
ENSG00000225180	AlphaMissense-0.564	0.01	0.88805	0.88805	0.88805	-0.0401215	0.285011	< 40	< 40	< 40	< 40	< 40
ENSG00000225180	LOFTEE-HC;SpliceAI-0.8	0.0001	0.830445	0.830445	0.830445	-0.0401663	0.187579	< 40	< 40	< 40	< 40	< 40
ENSG00000225180	LOFTEE-HC;SpliceAI-0.8	0.001	0.830445	0.830445	0.830445	-0.0401663	0.187579	< 40	< 40	< 40	< 40	< 40
ENSG00000225180	LOFTEE-HC;SpliceAI-0.8	0.01	0.830445	0.830445	0.830445	-0.0401663	0.187579	< 40	< 40	< 40	< 40	< 40
ENSG00000225180	LOFTEE-HC;SpliceAI-0.8;AlphaMissense-0.564	0.0001	0.797734	0.797734	0.797734	-0.0402105	0.1569	42	< 40	42	< 40	< 40
ENSG00000225180	LOFTEE-HC;SpliceAI-0.8;AlphaMissense-0.564	0.001	0.797734	0.797734	0.797734	-0.0402105	0.1569	42	< 40	42	< 40	< 40
ENSG00000225180	LOFTEE-HC;SpliceAI-0.8;AlphaMissense-0.564	0.01	0.797734	0.797734	0.797734	-0.0402105	0.1569	42	< 40	42	< 40	< 40
ENSG00000225190	AlphaMissense-0.564	0.0001	0.777429	0.655919	1	-0.0403657	0.0905966	139	< 40	139	< 40	44
ENSG00000225190	AlphaMissense-0.564	0.001	0.733113	0.583854	0.947325	-0.0403901	0.0737363	185	< 40	185	< 40	44
ENSG00000225190	AlphaMissense-0.564	0.01	0.733113	0.583854	0.947325	-0.0403901	0.0737363	185	< 40	185	< 40	44
ENSG00000225190	LOFTEE-HC;SpliceAI-0.8	0.0001	0.883395	0.759807	1	-0.036835	0.12048	67	< 40	67	< 40	< 40
ENSG00000225190	LOFTEE-HC;SpliceAI-0.8	0.001	0.883395	0.759807	1	-0.036835	0.12048	67	< 40	67	< 40	< 40
ENSG00000225190	LOFTEE-HC;SpliceAI-0.8	0.01	0.883395	0.759807	1	-0.036835	0.12048	67	< 40	67	< 40	< 40
ENSG00000225190	LOFTEE-HC;SpliceAI-0.8;AlphaMissense-0.564	0.0001	0.748232	0.588958	0.930317	-0.0391989	0.072544	206	< 40	206	< 40	65
ENSG00000225190	LOFTEE-HC;SpliceAI-0.8;AlphaMissense-0.564	0.001	0.707202	0.530385	0.968571	-0.0395043	0.0629634	252	< 40	252	< 40	65
ENSG00000225190	LOFTEE-HC;SpliceAI-0.8;AlphaMissense-0.564	0.01	0.707202	0.530385	0.968571	-0.0395043	0.0629634	252	< 40	252	< 40	65
ENSG00000225663	AlphaMissense-0.564	0.0001	1	0.771286	0.992879	-0.0401424	0.138092	55	< 40	55	< 40	< 40
ENSG00000225663	AlphaMissense-0.564	0.001	1	0.771286	0.992879	-0.0401424	0.138092	55	< 40	55	< 40	< 40
ENSG00000225663	AlphaMissense-0.564	0.01	1	0.771286	0.992879	-0.0401424	0.138092	55	< 40	55	< 40	< 40
ENSG00000225663	LOFTEE-HC;SpliceAI-0.8	0.0001	0.935816	0.935816	0.935816	-0.04007	0.497583	< 40	< 40	< 40	< 40	< 40
ENSG00000225663	LOFTEE-HC;SpliceAI-0.8	0.001	0.935816	0.935816	0.935816	-0.04007	0.497583	< 40	< 40	< 40	< 40	< 40
ENSG00000225663	LOFTEE-HC;SpliceAI-0.8	0.01	0.935816	0.935816	0.935816	-0.04007	0.497583	< 40	< 40	< 40	< 40	< 40
ENSG00000225663	LOFTEE-HC;SpliceAI-0.8;AlphaMissense-0.564	0.0001	0.892809	0.762908	1	-0.0401485	0.13309	60	< 40	60	< 40	< 40
ENSG00000225663	LOFTEE-HC;SpliceAI-0.8;AlphaMissense-0.564	0.001	0.892809	0.762908	1	-0.0401485	0.13309	60	< 40	60	< 40	< 40
ENSG00000225663	LOFTEE-HC;SpliceAI-0.8;AlphaMissense-0.564	0.01	0.892809	0.762908	1	-0.0401485	0.13309	60	< 40	60	< 40	< 40
ENSG00000229637	LOFTEE-HC;SpliceAI-0.8	0.0001	0.894855	0.894855	0.894855	-0.0401057	0.303456	< 40	< 40	< 40	< 40	< 40
ENSG00000229637	LOFTEE-HC;SpliceAI-0.8	0.001	0.894855	0.894855	0.894855	-0.0401057	0.303456	< 40	< 40	< 40	< 40	< 40
ENSG00000229637	LOFTEE-HC;SpliceAI-0.8	0.01	0.894855	0.894855	0.894855	-0.0401057	0.303456	< 40	< 40	< 40	< 40	< 40
ENSG00000229637	LOFTEE-HC;SpliceAI-0.8;AlphaMissense-0.564	0.0001	0.894855	0.894855	0.894855	-0.0401057	0.303456	< 40	< 40	< 40	< 40	< 40
ENSG00000229637	LOFTEE-HC;SpliceAI-0.8;AlphaMissense-0.564	0.001	0.894855	0.894855	0.894855	-0.0401057	0.303456	< 40	< 40	< 40	< 40	< 40
ENSG00000229637	LOFTEE-HC;SpliceAI-0.8;AlphaMissense-0.564	0.01	0.894855	0.894855	0.894855	-0.0401057	0.303456	< 40	< 40	< 40	< 40	< 40
ENSG00000231256	AlphaMissense-0.564	0.0001	0.886561	0.886561	0.886561	-0.0401395	0.281369	< 40	< 40	< 40	< 40	< 40
ENSG00000231256	AlphaMissense-0.564	0.001	0.886561	0.886561	0.886561	-0.0401395	0.281369	< 40	< 40	< 40	< 40	< 40
ENSG00000231256	AlphaMissense-0.564	0.01	0.886561	0.886561	0.886561	-0.0401395	0.281369	< 40	< 40	< 40	< 40	< 40
ENSG00000231256	LOFTEE-HC;SpliceAI-0.8	0.0001	0.878364	0.878364	0.878364	-0.040145	0.262311	< 40	< 40	< 40	< 40	< 40
ENSG00000231256	LOFTEE-HC;SpliceAI-0.8	0.001	0.855691	0.716935	1	-0.0401841	0.110835	91	< 40	91	< 40	< 40
ENSG00000231256	LOFTEE-HC;SpliceAI-0.8	0.01	0.855691	0.716935	1	-0.0401841	0.110835	91	< 40	91	< 40	< 40
ENSG00000231256	LOFTEE-HC;SpliceAI-0.8;AlphaMissense-0.564	0.0001	0.83427	0.83427	0.83427	-0.0401858	0.192067	< 40	< 40	< 40	< 40	< 40
ENSG00000231256	LOFTEE-HC;SpliceAI-0.8;AlphaMissense-0.564	0.001	0.847031	0.69684	0.984058	-0.0401906	0.103161	106	< 40	106	< 40	< 40
ENSG00000231256	LOFTEE-HC;SpliceAI-0.8;AlphaMissense-0.564	0.01	0.847031	0.69684	0.984058	-0.0401906	0.103161	106	< 40	106	< 40	< 40
ENSG00000232859	AlphaMissense-0.564	0.0001	1	0.812528	1	-0.0401465	0.169276	< 40	< 40	< 40	< 40	< 40
ENSG00000232859	AlphaMissense-0.564	0.001	1	0.812528	1	-0.0401465	0.169276	< 40	< 40	< 40	< 40	< 40
ENSG00000232859	AlphaMissense-0.564	0.01	1	0.812528	1	-0.0401465	0.169276	< 40	< 40	< 40	< 40	< 40
ENSG00000232859	LOFTEE-HC;SpliceAI-0.8	0.0001	0.882493	0.882493	0.882493	-0.0401153	0.271397	< 40	< 40	< 40	< 40	< 40
ENSG00000232859	LOFTEE-HC;SpliceAI-0.8	0.001	0.882493	0.882493	0.882493	-0.0401153	0.271397	< 40	< 40	< 40	< 40	< 40
ENSG00000232859	LOFTEE-HC;SpliceAI-0.8	0.01	0.882493	0.882493	0.882493	-0.0401153	0.271397	< 40	< 40	< 40	< 40	< 40
ENSG00000232859	LOFTEE-HC;SpliceAI-0.8;AlphaMissense-0.564	0.0001	1	0.7798	1	-0.0401795	0.143714	54	< 40	54	< 40	< 40
ENSG00000232859	LOFTEE-HC;SpliceAI-0.8;AlphaMissense-0.564	0.001	1	0.7798	1	-0.0401795	0.143714	54	< 40	54	< 40	< 40
ENSG00000232859	LOFTEE-HC;SpliceAI-0.8;AlphaMissense-0.564	0.01	1	0.7798	1	-0.0401795	0.143714	54	< 40	54	< 40	< 40
ENSG00000233670	AlphaMissense-0.564	0.0001	0.829568	0.829568	0.829568	-0.040217	0.186833	< 40	< 40	< 40	< 40	< 40
ENSG00000233670	AlphaMissense-0.564	0.001	0.825855	0.709056	1	-0.0402491	0.107871	83	< 40	83	< 40	< 40
ENSG00000233670	AlphaMissense-0.564	0.01	0.825855	0.709056	1	-0.0402491	0.107871	83	< 40	83	< 40	< 40
ENSG00000233670	LOFTEE-HC;SpliceAI-0.8	0.0001	0.901833	0.901833	0.901833	-0.0400944	0.325056	< 40	< 40	< 40	< 40	< 40
ENSG00000233670	LOFTEE-HC;SpliceAI-0.8	0.001	0.901833	0.901833	0.901833	-0.0400944	0.325056	< 40	< 40	< 40	< 40	< 40
ENSG00000233670	LOFTEE-HC;SpliceAI-0.8	0.01	0.901833	0.901833	0.901833	-0.0400944	0.325056	< 40	< 40	< 40	< 40	< 40
ENSG00000233670	LOFTEE-HC;SpliceAI-0.8;AlphaMissense-0.564	0.0001	0.804057	0.804057	0.804057	-0.0402328	0.162164	< 40	< 40	< 40	< 40	< 40
ENSG00000233670	LOFTEE-HC;SpliceAI-0.8;AlphaMissense-0.564	0.001	0.81765	0.694352	0.952959	-0.0402522	0.102435	95	< 40	95	< 40	< 40
ENSG00000233670	LOFTEE-HC;SpliceAI-0.8;AlphaMissense-0.564	0.01	0.81765	0.694352	0.952959	-0.0402522	0.102435	95	< 40	95	< 40	< 40
ENSG00000236320	AlphaMissense-0.564	0.0001	0.828988	0.741437	1	-0.0402627	0.122026	80	< 40	80	< 40	< 40
ENSG00000236320	AlphaMissense-0.564	0.001	0.828988	0.741437	1	-0.0402627	0.122026	80	< 40	80	< 40	< 40
ENSG00000236320	AlphaMissense-0.564	0.01	0.828988	0.741437	1	-0.0402627	0.122026	80	< 40	80	< 40	< 40
ENSG00000236320	LOFTEE-HC;SpliceAI-0.8	0.0001	0.0552613	0.0602152	0.0471004	0.167422	0.0890915	83	< 40	82	< 40	< 40
ENSG00000236320	LOFTEE-HC;SpliceAI-0.8	0.001	0.0552613	0.0602152	0.0471004	0.167422	0.0890915	83	< 40	82	< 40	< 40
ENSG00000236320	LOFTEE-HC;SpliceAI-0.8	0.01	0.0552613	0.0602152	0.0471004	0.167422	0.0890915	83	< 40	82	< 40	< 40
ENSG00000236320	LOFTEE-HC;SpliceAI-0.8;AlphaMissense-0.564	0.0001	0.151447	0.147811	0.118292	0.114517	0.0791244	163	< 40	162	< 40	60
ENSG00000236320	LOFTEE-HC;SpliceAI-0.8;AlphaMissense-0.564	0.001	0.151447	0.147811	0.118292	0.114517	0.0791244	163	< 40	162	< 40	60
ENSG00000236320	LOFTEE-HC;SpliceAI-0.8;AlphaMissense-0.564	0.01	0.151447	0.147811	0.118292	0.114517	0.0791244	163	< 40	162	< 40	60
ENSG00000236383	LOFTEE-HC;SpliceAI-0.8	0.0001	0.0141059	0.0141059	0.0141059	0.254955	0.10387	< 40	< 40	< 40	< 40	< 40
ENSG00000236383	LOFTEE-HC;SpliceAI-0.8	0.001	0.0141059	0.0141059	0.0141059	0.254955	0.10387	< 40	< 40	< 40	< 40	< 40
ENSG00000236383	LOFTEE-HC;SpliceAI-0.8	0.01	0.0141059	0.0141059	0.0141059	0.254955	0.10387	< 40	< 40	< 40	< 40	< 40
ENSG00000236383	LOFTEE-HC;SpliceAI-0.8;AlphaMissense-0.564	0.0001	0.0141059	0.0141059	0.0141059	0.254955	0.10387	< 40	< 40	< 40	< 40	< 40
ENSG00000236383	LOFTEE-HC;SpliceAI-0.8;AlphaMissense-0.564	0.001	0.0141059	0.0141059	0.0141059	0.254955	0.10387	< 40	< 40	< 40	< 40	< 40
ENSG00000236383	LOFTEE-HC;SpliceAI-0.8;AlphaMissense-0.564	0.01	0.0141059	0.0141059	0.0141059	0.254955	0.10387	< 40	< 40	< 40	< 40	< 40
ENSG00000238083	LOFTEE-HC;SpliceAI-0.8	0.0001	0.929988	0.929988	0.929988	-0.024465	0.278455	< 40	< 40	< 40	< 40	< 40
ENSG00000238083	LOFTEE-HC;SpliceAI-0.8	0.001	0.929988	0.929988	0.929988	-0.024465	0.278455	< 40	< 40	< 40	< 40	< 40
ENSG00000238083	LOFTEE-HC;SpliceAI-0.8	0.01	0.929988	0.929988	0.929988	-0.024465	0.278455	< 40	< 40	< 40	< 40	< 40
ENSG00000238083	LOFTEE-HC;SpliceAI-0.8;AlphaMissense-0.564	0.0001	0.929988	0.929988	0.929988	-0.024465	0.278455	< 40	< 40	< 40	< 40	< 40
ENSG00000238083	LOFTEE-HC;SpliceAI-0.8;AlphaMissense-0.564	0.001	0.929988	0.929988	0.929988	-0.024465	0.278455	< 40	< 40	< 40	< 40	< 40
ENSG00000238083	LOFTEE-HC;SpliceAI-0.8;AlphaMissense-0.564	0.01	0.929988	0.929988	0.929988	-0.024465	0.278455	< 40	< 40	< 40	< 40	< 40
ENSG00000239672	AlphaMissense-0.564	0.0001	0.823372	0.732152	1	-0.0402766	0.117677	85	< 40	85	< 40	< 40
ENSG00000239672	AlphaMissense-0.564	0.001	0.753687	0.584995	0.978689	-0.0402746	0.0737491	208	< 40	208	< 40	< 40
ENSG00000239672	AlphaMissense-0.564	0.01	0.753687	0.584995	0.978689	-0.0402746	0.0737491	208	< 40	208	< 40	< 40
ENSG00000239672	LOFTEE-HC;SpliceAI-0.8	0.0001	0.869541	0.869541	0.869541	-0.0401276	0.244321	< 40	< 40	< 40	< 40	< 40
ENSG00000239672	LOFTEE-HC;SpliceAI-0.8	0.001	0.869541	0.869541	0.869541	-0.0401276	0.244321	< 40	< 40	< 40	< 40	< 40
ENSG00000239672	LOFTEE-HC;SpliceAI-0.8	0.01	0.869541	0.869541	0.869541	-0.0401276	0.244321	< 40	< 40	< 40	< 40	< 40
ENSG00000239672	LOFTEE-HC;SpliceAI-0.8;AlphaMissense-0.564	0.0001	0.798271	0.704154	0.858711	-0.0403308	0.106212	102	< 40	102	< 40	< 40
ENSG00000239672	LOFTEE-HC;SpliceAI-0.8;AlphaMissense-0.564	0.001	0.737261	0.568445	0.972515	-0.0402987	0.0706571	225	< 40	225	< 40	< 40
ENSG00000239672	LOFTEE-HC;SpliceAI-0.8;AlphaMissense-0.564	0.01	0.737261	0.568445	0.972515	-0.0402987	0.0706571	225	< 40	225	< 40	< 40
ENSG00000239697	AlphaMissense-0.564	0.0001	0.0120093	0.0195153	0.0101207	0.23294	0.099737	46	< 40	45	< 40	< 40
ENSG00000239697	AlphaMissense-0.564	0.001	0.0120093	0.0195153	0.0101207	0.23294	0.099737	46	< 40	45	< 40	< 40
ENSG00000239697	AlphaMissense-0.564	0.01	0.0120093	0.0195153	0.0101207	0.23294	0.099737	46	< 40	45	< 40	< 40
ENSG00000239697	LOFTEE-HC;SpliceAI-0.8	0.0001	0.856811	0.856811	0.856811	-0.0401422	0.222475	< 40	< 40	< 40	< 40	< 40
ENSG00000239697	LOFTEE-HC;SpliceAI-0.8	0.001	0.856811	0.856811	0.856811	-0.0401422	0.222475	< 40	< 40	< 40	< 40	< 40
ENSG00000239697	LOFTEE-HC;SpliceAI-0.8	0.01	0.856811	0.856811	0.856811	-0.0401422	0.222475	< 40	< 40	< 40	< 40	< 40
ENSG00000239697	LOFTEE-HC;SpliceAI-0.8;AlphaMissense-0.564	0.0001	0.0171856	0.0395174	0.0124094	0.187421	0.0910358	70	< 40	69	< 40	< 40
ENSG00000239697	LOFTEE-HC;SpliceAI-0.8;AlphaMissense-0.564	0.001	0.0171856	0.0395174	0.0124094	0.187421	0.0910358	70	< 40	69	< 40	< 40
ENSG00000239697	LOFTEE-HC;SpliceAI-0.8;AlphaMissense-0.564	0.01	0.0171856	0.0395174	0.0124094	0.187421	0.0910358	70	< 40	69	< 40	< 40
ENSG00000239704	AlphaMissense-0.564	0.0001	0.96578	0.96578	0.96578	-0.0400415	0.93332	< 40	< 40	< 40	< 40	< 40
ENSG00000239704	AlphaMissense-0.564	0.001	0.96578	0.96578	0.96578	-0.0400415	0.93332	< 40	< 40	< 40	< 40	< 40
ENSG00000239704	AlphaMissense-0.564	0.01	0.96578	0.96578	0.96578	-0.0400415	0.93332	< 40	< 40	< 40	< 40	< 40
ENSG00000239704	LOFTEE-HC;SpliceAI-0.8	0.0001	0.919159	0.919159	0.919159	-0.0401478	0.395569	< 40	< 40	< 40	< 40	< 40
ENSG00000239704	LOFTEE-HC;SpliceAI-0.8	0.001	0.919159	0.919159	0.919159	-0.0401478	0.395569	< 40	< 40	< 40	< 40	< 40
ENSG00000239704	LOFTEE-HC;SpliceAI-0.8	0.01	0.919159	0.919159	0.919159	-0.0401478	0.395569	< 40	< 40	< 40	< 40	< 40
ENSG00000239704	LOFTEE-HC;SpliceAI-0.8;AlphaMissense-0.564	0.0001	0.912259	0.912259	0.912259	-0.0401393	0.364275	< 40	< 40	< 40	< 40	< 40
ENSG00000239704	LOFTEE-HC;SpliceAI-0.8;AlphaMissense-0.564	0.001	0.912259	0.912259	0.912259	-0.0401393	0.364275	< 40	< 40	< 40	< 40	< 40
ENSG00000239704	LOFTEE-HC;SpliceAI-0.8;AlphaMissense-0.564	0.01	0.912259	0.912259	0.912259	-0.0401393	0.364275	< 40	< 40	< 40	< 40	< 40
ENSG00000239886	AlphaMissense-0.564	0.0001	0.939071	0.939071	0.939071	-0.0400823	0.524382	< 40	< 40	< 40	< 40	< 40
ENSG00000239886	AlphaMissense-0.564	0.001	0.939071	0.939071	0.939071	-0.0400823	0.524382	< 40	< 40	< 40	< 40	< 40
ENSG00000239886	AlphaMissense-0.564	0.01	0.939071	0.939071	0.939071	-0.0400823	0.524382	< 40	< 40	< 40	< 40	< 40
ENSG00000239886	LOFTEE-HC;SpliceAI-0.8	0.0001	0.908719	0.908719	0.908719	-0.040088	0.349642	< 40	< 40	< 40	< 40	< 40
ENSG00000239886	LOFTEE-HC;SpliceAI-0.8	0.001	0.908719	0.908719	0.908719	-0.040088	0.349642	< 40	< 40	< 40	< 40	< 40
ENSG00000239886	LOFTEE-HC;SpliceAI-0.8	0.01	0.908719	0.908719	0.908719	-0.040088	0.349642	< 40	< 40	< 40	< 40	< 40
ENSG00000239886	LOFTEE-HC;SpliceAI-0.8;AlphaMissense-0.564	0.0001	0.890401	0.890401	0.890401	-0.0401025	0.291026	< 40	< 40	< 40	< 40	< 40
ENSG00000239886	LOFTEE-HC;SpliceAI-0.8;AlphaMissense-0.564	0.001	0.890401	0.890401	0.890401	-0.0401025	0.291026	< 40	< 40	< 40	< 40	< 40
ENSG00000239886	LOFTEE-HC;SpliceAI-0.8;AlphaMissense-0.564	0.01	0.890401	0.890401	0.890401	-0.0401025	0.291026	< 40	< 40	< 40	< 40	< 40
ENSG00000240505	AlphaMissense-0.564	0.0001	0.858941	0.710858	0.986761	-0.040203	0.10845	69	< 40	69	< 40	< 40
ENSG00000240505	AlphaMissense-0.564	0.001	0.205652	0.284477	0.124439	0.0421805	0.0394094	583	< 40	581	< 40	< 40
ENSG00000240505	AlphaMissense-0.564	0.01	0.61152	0.61984	0.450879	-0.00866908	0.0174752	4363	< 40	4358	< 40	< 40
ENSG00000240505	LOFTEE-HC;SpliceAI-0.8	0.0001	0.81779	0.6715	1	-0.0402598	0.0949321	105	< 40	105	< 40	< 40
ENSG00000240505	LOFTEE-HC;SpliceAI-0.8	0.001	0.600396	0.414103	0.939188	-0.0405621	0.0496662	365	< 40	365	< 40	< 40
ENSG00000240505	LOFTEE-HC;SpliceAI-0.8	0.01	0.600396	0.414103	0.939188	-0.0405621	0.0496662	365	< 40	365	< 40	< 40
ENSG00000240505	LOFTEE-HC;SpliceAI-0.8;AlphaMissense-0.564	0.0001	0.762669	0.572727	0.989732	-0.040299	0.0714471	174	< 40	174	< 40	44
ENSG00000240505	LOFTEE-HC;SpliceAI-0.8;AlphaMissense-0.564	0.001	0.487534	0.743237	0.313032	0.0100852	0.0307879	948	< 40	946	< 40	44
ENSG00000240505	LOFTEE-HC;SpliceAI-0.8;AlphaMissense-0.564	0.01	0.633296	0.457636	0.51111	-0.0122248	0.016459	4728	< 40	4723	< 40	44
ENSG00000240542	LOFTEE-HC;SpliceAI-0.8	0.0001	1	0.831895	1	-0.0401765	0.189269	54	< 40	54	< 40	< 40
ENSG00000240542	LOFTEE-HC;SpliceAI-0.8	0.001	0.825561	0.685221	0.950777	-0.0403094	0.0994436	151	< 40	151	< 40	< 40
ENSG00000240542	LOFTEE-HC;SpliceAI-0.8	0.01	0.825561	0.685221	0.950777	-0.0403094	0.0994436	151	< 40	151	< 40	< 40
ENSG00000240542	LOFTEE-HC;SpliceAI-0.8;AlphaMissense-0.564	0.0001	1	0.831895	1	-0.0401765	0.189269	54	< 40	54	< 40	< 40
ENSG00000240542	LOFTEE-HC;SpliceAI-0.8;AlphaMissense-0.564	0.001	0.825561	0.685221	0.950777	-0.0403094	0.0994436	151	< 40	151	< 40	< 40
ENSG00000240542	LOFTEE-HC;SpliceAI-0.8;AlphaMissense-0.564	0.01	0.825561	0.685221	0.950777	-0.0403094	0.0994436	151	< 40	151	< 40	< 40
ENSG00000240871	LOFTEE-HC;SpliceAI-0.8	0.0001	0.886423	0.886423	0.886423	-0.0401127	0.280838	< 40	< 40	< 40	< 40	< 40
ENSG00000240871	LOFTEE-HC;SpliceAI-0.8	0.001	0.803234	0.70389	0.963389	-0.0402849	0.105992	87	< 40	87	< 40	< 40
ENSG00000240871	LOFTEE-HC;SpliceAI-0.8	0.01	0.803234	0.70389	0.963389	-0.0402849	0.105992	87	< 40	87	< 40	< 40
ENSG00000240871	LOFTEE-HC;SpliceAI-0.8;AlphaMissense-0.564	0.0001	0.886423	0.886423	0.886423	-0.0401127	0.280838	< 40	< 40	< 40	< 40	< 40
ENSG00000240871	LOFTEE-HC;SpliceAI-0.8;AlphaMissense-0.564	0.001	0.803234	0.70389	0.963389	-0.0402849	0.105992	87	< 40	87	< 40	< 40
ENSG00000240871	LOFTEE-HC;SpliceAI-0.8;AlphaMissense-0.564	0.01	0.803234	0.70389	0.963389	-0.0402849	0.105992	87	< 40	87	< 40	< 40
ENSG00000241241	AlphaMissense-0.564	0.0001	0.932913	0.932913	0.932913	-0.0400987	0.476345	< 40	< 40	< 40	< 40	< 40
ENSG00000241241	AlphaMissense-0.564	0.001	0.932913	0.932913	0.932913	-0.0400987	0.476345	< 40	< 40	< 40	< 40	< 40
ENSG00000241241	AlphaMissense-0.564	0.01	0.932913	0.932913	0.932913	-0.0400987	0.476345	< 40	< 40	< 40	< 40	< 40
ENSG00000241241	LOFTEE-HC;SpliceAI-0.8;AlphaMissense-0.564	0.0001	0.932913	0.932913	0.932913	-0.0400987	0.476345	< 40	< 40	< 40	< 40	< 40
ENSG00000241241	LOFTEE-HC;SpliceAI-0.8;AlphaMissense-0.564	0.001	0.932913	0.932913	0.932913	-0.0400987	0.476345	< 40	< 40	< 40	< 40	< 40
ENSG00000241241	LOFTEE-HC;SpliceAI-0.8;AlphaMissense-0.564	0.01	0.932913	0.932913	0.932913	-0.0400987	0.476345	< 40	< 40	< 40	< 40	< 40
ENSG00000241322	AlphaMissense-0.564	0.0001	0.815978	0.672776	0.983385	-0.0402335	0.095263	126	< 40	126	< 40	< 40
ENSG00000241322	AlphaMissense-0.564	0.001	0.506378	0.344624	0.897667	-0.0404379	0.0427883	593	< 40	593	< 40	< 40
ENSG00000241322	AlphaMissense-0.564	0.01	0.365322	0.238239	0.864379	-0.0408049	0.0345981	998	< 40	998	< 40	< 40
ENSG00000241322	LOFTEE-HC;SpliceAI-0.8	0.0001	0.802361	0.624292	0.99468	-0.0402467	0.0821735	166	< 40	166	< 40	< 40
ENSG00000241322	LOFTEE-HC;SpliceAI-0.8	0.001	0.316684	0.46628	0.197947	0.04186	0.057457	309	< 40	308	< 40	< 40
ENSG00000241322	LOFTEE-HC;SpliceAI-0.8	0.01	0.292942	0.501134	0.199126	-0.0201189	0.0299073	1333	< 40	1332	< 40	< 40
ENSG00000241322	LOFTEE-HC;SpliceAI-0.8;AlphaMissense-0.564	0.0001	0.715243	0.517357	0.994176	-0.0403577	0.0623357	292	< 40	292	< 40	68
ENSG00000241322	LOFTEE-HC;SpliceAI-0.8;AlphaMissense-0.564	0.001	0.833147	0.746941	0.640352	-0.0110739	0.0343191	902	< 40	901	< 40	68
ENSG00000241322	LOFTEE-HC;SpliceAI-0.8;AlphaMissense-0.564	0.01	0.325329	0.19995	0.371105	-0.0289737	0.0226058	2331	< 40	2330	< 40	68
ENSG00000241595	LOFTEE-HC;SpliceAI-0.8	0.0001	0.837531	0.837531	0.837531	-0.0401677	0.19589	< 40	< 40	< 40	< 40	< 40
ENSG00000241595	LOFTEE-HC;SpliceAI-0.8	0.001	0.702111	0.585335	0.730946	-0.0405529	0.074326	158	< 40	158	< 40	< 40
ENSG00000241595	LOFTEE-HC;SpliceAI-0.8	0.01	0.702111	0.585335	0.730946	-0.0405529	0.074326	158	< 40	158	< 40	< 40
ENSG00000241595	LOFTEE-HC;SpliceAI-0.8;AlphaMissense-0.564	0.0001	0.837531	0.837531	0.837531	-0.0401677	0.19589	< 40	< 40	< 40	< 40	< 40
ENSG00000241595	LOFTEE-HC;SpliceAI-0.8;AlphaMissense-0.564	0.001	0.702111	0.585335	0.730946	-0.0405529	0.074326	158	< 40	158	< 40	< 40
ENSG00000241595	LOFTEE-HC;SpliceAI-0.8;AlphaMissense-0.564	0.01	0.702111	0.585335	0.730946	-0.0405529	0.074326	158	< 40	158	< 40	< 40
ENSG00000243678	AlphaMissense-0.564	0.0001	0.0137481	0.0611826	0.00837748	0.159982	0.0854527	78	< 40	77	< 40	< 40
ENSG00000243678	AlphaMissense-0.564	0.001	0.0137481	0.0611826	0.00837748	0.159982	0.0854527	78	< 40	77	< 40	< 40
ENSG00000243678	AlphaMissense-0.564	0.01	0.0137481	0.0611826	0.00837748	0.159982	0.0854527	78	< 40	77	< 40	< 40
ENSG00000243678	LOFTEE-HC;SpliceAI-0.8	0.0001	1	0.780609	0.962917	-0.0401651	0.144206	83	< 40	83	< 40	< 40
ENSG00000243678	LOFTEE-HC;SpliceAI-0.8	0.001	1	0.780609	0.962917	-0.0401651	0.144206	83	< 40	83	< 40	< 40
ENSG00000243678	LOFTEE-HC;SpliceAI-0.8	0.01	1	0.780609	0.962917	-0.0401651	0.144206	83	< 40	83	< 40	< 40
ENSG00000243678	LOFTEE-HC;SpliceAI-0.8;AlphaMissense-0.564	0.0001	0.0526094	0.231152	0.0304644	0.089945	0.0751171	161	< 40	160	< 40	43
ENSG00000243678	LOFTEE-HC;SpliceAI-0.8;AlphaMissense-0.564	0.001	0.0526094	0.231152	0.0304644	0.089945	0.0751171	161	< 40	160	< 40	43
ENSG00000243678	LOFTEE-HC;SpliceAI-0.8;AlphaMissense-0.564	0.01	0.0526094	0.231152	0.0304644	0.089945	0.0751171	161	< 40	160	< 40	43
ENSG00000244045	AlphaMissense-0.564	0.0001	0.88202	0.756717	1	-0.0401561	0.129621	59	< 40	59	< 40	< 40
ENSG00000244045	AlphaMissense-0.564	0.001	0.789586	0.636002	0.977277	-0.0402657	0.085075	148	< 40	148	< 40	< 40
ENSG00000244045	AlphaMissense-0.564	0.01	0.789586	0.636002	0.977277	-0.0402657	0.085075	148	< 40	148	< 40	< 40
ENSG00000244045	LOFTEE-HC;SpliceAI-0.8	0.0001	1	0.812788	1	-0.0401601	0.169572	< 40	< 40	< 40	< 40	< 40
ENSG00000244045	LOFTEE-HC;SpliceAI-0.8	0.001	1	0.812788	1	-0.0401601	0.169572	< 40	< 40	< 40	< 40	< 40
ENSG00000244045	LOFTEE-HC;SpliceAI-0.8	0.01	1	0.812788	1	-0.0401601	0.169572	< 40	< 40	< 40	< 40	< 40
ENSG00000244045	LOFTEE-HC;SpliceAI-0.8;AlphaMissense-0.564	0.0001	0.851322	0.696166	0.995554	-0.0401786	0.10289	96	< 40	96	< 40	< 40
ENSG00000244045	LOFTEE-HC;SpliceAI-0.8;AlphaMissense-0.564	0.001	0.779243	0.596328	0.992044	-0.0402559	0.0759992	185	< 40	185	< 40	< 40
ENSG00000244045	LOFTEE-HC;SpliceAI-0.8;AlphaMissense-0.564	0.01	0.779243	0.596328	0.992044	-0.0402559	0.0759992	185	< 40	185	< 40	< 40
ENSG00000244537	AlphaMissense-0.564	0.0001	0.968369	0.968369	0.968369	-0.0400621	1.0103	< 40	< 40	< 40	< 40	< 40
ENSG00000244537	AlphaMissense-0.564	0.001	0.968369	0.968369	0.968369	-0.0400621	1.0103	< 40	< 40	< 40	< 40	< 40
ENSG00000244537	AlphaMissense-0.564	0.01	0.968369	0.968369	0.968369	-0.0400621	1.0103	< 40	< 40	< 40	< 40	< 40
ENSG00000244537	LOFTEE-HC;SpliceAI-0.8;AlphaMissense-0.564	0.0001	0.968369	0.968369	0.968369	-0.0400621	1.0103	< 40	< 40	< 40	< 40	< 40
ENSG00000244537	LOFTEE-HC;SpliceAI-0.8;AlphaMissense-0.564	0.001	0.968369	0.968369	0.968369	-0.0400621	1.0103	< 40	< 40	< 40	< 40	< 40
ENSG00000244537	LOFTEE-HC;SpliceAI-0.8;AlphaMissense-0.564	0.01	0.968369	0.968369	0.968369	-0.0400621	1.0103	< 40	< 40	< 40	< 40	< 40
ENSG00000250506	AlphaMissense-0.564	0.0001	0.744876	0.614154	0.91644	-0.0404229	0.08018	154	< 40	154	< 40	54
ENSG00000250506	AlphaMissense-0.564	0.001	0.0103551	0.111676	0.00644136	0.0709794	0.0446213	351	< 40	349	< 40	54
ENSG00000250506	AlphaMissense-0.564	0.01	0.0103551	0.111676	0.00644136	0.0709794	0.0446213	351	< 40	349	< 40	54
ENSG00000250506	LOFTEE-HC;SpliceAI-0.8	0.0001	0.837419	0.698337	1	-0.0402226	0.103782	86	< 40	86	< 40	< 40
ENSG00000250506	LOFTEE-HC;SpliceAI-0.8	0.001	0.837419	0.698337	1	-0.0402226	0.103782	86	< 40	86	< 40	< 40
ENSG00000250506	LOFTEE-HC;SpliceAI-0.8	0.01	0.837419	0.698337	1	-0.0402226	0.103782	86	< 40	86	< 40	< 40
ENSG00000250506	LOFTEE-HC;SpliceAI-0.8;AlphaMissense-0.564	0.0001	0.692122	0.525426	0.880417	-0.04051	0.0637949	239	< 40	239	< 40	74
ENSG00000250506	LOFTEE-HC;SpliceAI-0.8;AlphaMissense-0.564	0.001	0.0165369	0.18874	0.00953733	0.0539659	0.0410601	436	< 40	434	< 40	74
ENSG00000250506	LOFTEE-HC;SpliceAI-0.8;AlphaMissense-0.564	0.01	0.0165369	0.18874	0.00953733	0.0539659	0.0410601	436	< 40	434	< 40	74
ENSG00000253506	LOFTEE-HC;SpliceAI-0.8	0.0001	0.822136	0.822136	0.822136	-0.0401752	0.178716	< 40	< 40	< 40	< 40	< 40
ENSG00000253506	LOFTEE-HC;SpliceAI-0.8	0.001	0.856057	0.739168	0.952558	-0.0401879	0.120701	75	< 40	75	< 40	< 40
ENSG00000253506	LOFTEE-HC;SpliceAI-0.8	0.01	0.856057	0.739168	0.952558	-0.0401879	0.120701	75	< 40	75	< 40	< 40
ENSG00000253506	LOFTEE-HC;SpliceAI-0.8;AlphaMissense-0.564	0.0001	0.822136	0.822136	0.822136	-0.0401752	0.178716	< 40	< 40	< 40	< 40	< 40
ENSG00000253506	LOFTEE-HC;SpliceAI-0.8;AlphaMissense-0.564	0.001	0.856057	0.739168	0.952558	-0.0401879	0.120701	75	< 40	75	< 40	< 40
ENSG00000253506	LOFTEE-HC;SpliceAI-0.8;AlphaMissense-0.564	0.01	0.856057	0.739168	0.952558	-0.0401879	0.120701	75	< 40	75	< 40	< 40
ENSG00000255713	AlphaMissense-0.564	0.0001	1	0.827168	1	-0.0401439	0.183864	< 40	< 40	< 40	< 40	< 40
ENSG00000255713	AlphaMissense-0.564	0.001	1	0.827168	1	-0.0401439	0.183864	< 40	< 40	< 40	< 40	< 40
ENSG00000255713	AlphaMissense-0.564	0.01	1	0.827168	1	-0.0401439	0.183864	< 40	< 40	< 40	< 40	< 40
ENSG00000255713	LOFTEE-HC;SpliceAI-0.8	0.0001	0.836413	0.836413	0.836413	-0.0401637	0.194512	< 40	< 40	< 40	< 40	< 40
ENSG00000255713	LOFTEE-HC;SpliceAI-0.8	0.001	0.836413	0.836413	0.836413	-0.0401637	0.194512	< 40	< 40	< 40	< 40	< 40
ENSG00000255713	LOFTEE-HC;SpliceAI-0.8	0.01	0.836413	0.836413	0.836413	-0.0401637	0.194512	< 40	< 40	< 40	< 40	< 40
ENSG00000255713	LOFTEE-HC;SpliceAI-0.8;AlphaMissense-0.564	0.0001	0.868525	0.763771	1	-0.040186	0.133716	57	< 40	57	< 40	< 40
ENSG00000255713	LOFTEE-HC;SpliceAI-0.8;AlphaMissense-0.564	0.001	0.868525	0.763771	1	-0.040186	0.133716	57	< 40	57	< 40	< 40
ENSG00000255713	LOFTEE-HC;SpliceAI-0.8;AlphaMissense-0.564	0.01	0.868525	0.763771	1	-0.040186	0.133716	57	< 40	57	< 40	< 40
ENSG00000256525	AlphaMissense-0.564	0.0001	0.859611	0.727633	1	-0.0401928	0.115405	79	< 40	79	< 40	< 40
ENSG00000256525	AlphaMissense-0.564	0.001	0.672609	0.518469	0.854801	-0.0406044	0.0628836	270	< 40	270	< 40	< 40
ENSG00000256525	AlphaMissense-0.564	0.01	0.672609	0.518469	0.854801	-0.0406044	0.0628836	270	< 40	270	< 40	< 40
ENSG00000256525	LOFTEE-HC;SpliceAI-0.8	0.0001	0.710322	0.710322	0.710322	-0.0403827	0.108724	99	< 40	99	< 40	< 40
ENSG00000256525	LOFTEE-HC;SpliceAI-0.8	0.001	0.710322	0.710322	0.710322	-0.0403827	0.108724	99	< 40	99	< 40	< 40
ENSG00000256525	LOFTEE-HC;SpliceAI-0.8	0.01	0.710322	0.710322	0.710322	-0.0403827	0.108724	99	< 40	99	< 40	< 40
ENSG00000256525	LOFTEE-HC;SpliceAI-0.8;AlphaMissense-0.564	0.0001	0.742941	0.610383	1	-0.0404439	0.0793753	178	< 40	178	< 40	59
ENSG00000256525	LOFTEE-HC;SpliceAI-0.8;AlphaMissense-0.564	0.001	0.601548	0.456141	0.854571	-0.0406208	0.0545087	369	< 40	369	< 40	59
ENSG00000256525	LOFTEE-HC;SpliceAI-0.8;AlphaMissense-0.564	0.01	0.601548	0.456141	0.854571	-0.0406208	0.0545087	369	< 40	369	< 40	59
ENSG00000256762	AlphaMissense-0.564	0.0001	0.916086	0.916086	0.916086	-0.0401155	0.380729	< 40	< 40	< 40	< 40	< 40
ENSG00000256762	AlphaMissense-0.564	0.001	0.916086	0.916086	0.916086	-0.0401155	0.380729	< 40	< 40	< 40	< 40	< 40
ENSG00000256762	AlphaMissense-0.564	0.01	0.916086	0.916086	0.916086	-0.0401155	0.380729	< 40	< 40	< 40	< 40	< 40
ENSG00000256762	LOFTEE-HC;SpliceAI-0.8	0.0001	0.931848	0.931848	0.931848	-0.0400655	0.468493	< 40	< 40	< 40	< 40	< 40
ENSG00000256762	LOFTEE-HC;SpliceAI-0.8	0.001	0.931848	0.931848	0.931848	-0.0400655	0.468493	< 40	< 40	< 40	< 40	< 40
ENSG00000256762	LOFTEE-HC;SpliceAI-0.8	0.01	0.931848	0.931848	0.931848	-0.0400655	0.468493	< 40	< 40	< 40	< 40	< 40
ENSG00000256762	LOFTEE-HC;SpliceAI-0.8;AlphaMissense-0.564	0.0001	0.892054	0.892054	0.892054	-0.0401146	0.295601	< 40	< 40	< 40	< 40	< 40
ENSG00000256762	LOFTEE-HC;SpliceAI-0.8;AlphaMissense-0.564	0.001	0.892054	0.892054	0.892054	-0.0401146	0.295601	< 40	< 40	< 40	< 40	< 40
ENSG00000256762	LOFTEE-HC;SpliceAI-0.8;AlphaMissense-0.564	0.01	0.892054	0.892054	0.892054	-0.0401146	0.295601	< 40	< 40	< 40	< 40	< 40
ENSG00000256806	LOFTEE-HC;SpliceAI-0.8	0.001	0.745382	0.745382	0.745382	-0.0403116	0.124137	72	< 40	72	< 40	< 40
ENSG00000256806	LOFTEE-HC;SpliceAI-0.8	0.01	0.745382	0.745382	0.745382	-0.0403116	0.124137	72	< 40	72	< 40	< 40
ENSG00000256806	LOFTEE-HC;SpliceAI-0.8;AlphaMissense-0.564	0.001	0.745382	0.745382	0.745382	-0.0403116	0.124137	72	< 40	72	< 40	< 40
ENSG00000256806	LOFTEE-HC;SpliceAI-0.8;AlphaMissense-0.564	0.01	0.745382	0.745382	0.745382	-0.0403116	0.124137	72	< 40	72	< 40	< 40
ENSG00000257008	LOFTEE-HC;SpliceAI-0.8	0.0001	1	0.801206	1	-0.0401539	0.159476	40	< 40	40	< 40	< 40
ENSG00000257008	LOFTEE-HC;SpliceAI-0.8	0.001	1	0.801206	1	-0.0401539	0.159476	40	< 40	40	< 40	< 40
ENSG00000257008	LOFTEE-HC;SpliceAI-0.8	0.01	0.633703	0.497051	0.785818	-0.0168522	0.0248142	2161	< 40	2159	< 40	< 40
ENSG00000257008	LOFTEE-HC;SpliceAI-0.8;AlphaMissense-0.564	0.0001	1	0.801206	1	-0.0401539	0.159476	40	< 40	40	< 40	< 40
ENSG00000257008	LOFTEE-HC;SpliceAI-0.8;AlphaMissense-0.564	0.001	1	0.801206	1	-0.0401539	0.159476	40	< 40	40	< 40	< 40
ENSG00000257008	LOFTEE-HC;SpliceAI-0.8;AlphaMissense-0.564	0.01	0.633703	0.497051	0.785818	-0.0168522	0.0248142	2161	< 40	2159	< 40	< 40
ENSG00000257949	AlphaMissense-0.564	0.0001	1	0.7872	0.999053	-0.0401121	0.148592	56	< 40	56	< 40	< 40
ENSG00000257949	AlphaMissense-0.564	0.001	1	0.7872	0.999053	-0.0401121	0.148592	56	< 40	56	< 40	< 40
ENSG00000257949	AlphaMissense-0.564	0.01	1	0.7872	0.999053	-0.0401121	0.148592	56	< 40	56	< 40	< 40
ENSG00000257949	LOFTEE-HC;SpliceAI-0.8	0.0001	0.893174	0.762497	0.991728	-0.0401664	0.132912	60	< 40	60	< 40	< 40
ENSG00000257949	LOFTEE-HC;SpliceAI-0.8	0.001	0.893174	0.762497	0.991728	-0.0401664	0.132912	60	< 40	60	< 40	< 40
ENSG00000257949	LOFTEE-HC;SpliceAI-0.8	0.01	0.893174	0.762497	0.991728	-0.0401664	0.132912	60	< 40	60	< 40	< 40
ENSG00000257949	LOFTEE-HC;SpliceAI-0.8;AlphaMissense-0.564	0.0001	0.858083	0.68473	0.999658	-0.0401653	0.0989251	116	< 40	116	< 40	< 40
ENSG00000257949	LOFTEE-HC;SpliceAI-0.8;AlphaMissense-0.564	0.001	0.858083	0.68473	0.999658	-0.0401653	0.0989251	116	< 40	116	< 40	< 40
ENSG00000257949	LOFTEE-HC;SpliceAI-0.8;AlphaMissense-0.564	0.01	0.858083	0.68473	0.999658	-0.0401653	0.0989251	116	< 40	116	< 40	< 40
ENSG00000258315	AlphaMissense-0.564	0.0001	0.779147	0.779147	0.779147	-0.0402506	0.143531	48	< 40	48	< 40	< 40
ENSG00000258315	AlphaMissense-0.564	0.001	0.779147	0.779147	0.779147	-0.0402506	0.143531	48	< 40	48	< 40	< 40
ENSG00000258315	AlphaMissense-0.564	0.01	0.779147	0.779147	0.779147	-0.0402506	0.143531	48	< 40	48	< 40	< 40
ENSG00000258315	LOFTEE-HC;SpliceAI-0.8	0.0001	0.916006	0.916006	0.916006	-0.0400843	0.380069	< 40	< 40	< 40	< 40	< 40
ENSG00000258315	LOFTEE-HC;SpliceAI-0.8	0.001	0.916006	0.916006	0.916006	-0.0400843	0.380069	< 40	< 40	< 40	< 40	< 40
ENSG00000258315	LOFTEE-HC;SpliceAI-0.8	0.01	0.916006	0.916006	0.916006	-0.0400843	0.380069	< 40	< 40	< 40	< 40	< 40
ENSG00000258315	LOFTEE-HC;SpliceAI-0.8;AlphaMissense-0.564	0.0001	0.764471	0.764471	0.764471	-0.0402723	0.134414	57	< 40	57	< 40	< 40
ENSG00000258315	LOFTEE-HC;SpliceAI-0.8;AlphaMissense-0.564	0.001	0.764471	0.764471	0.764471	-0.0402723	0.134414	57	< 40	57	< 40	< 40
ENSG00000258315	LOFTEE-HC;SpliceAI-0.8;AlphaMissense-0.564	0.01	0.764471	0.764471	0.764471	-0.0402723	0.134414	57	< 40	57	< 40	< 40
ENSG00000258890	AlphaMissense-0.564	0.0001	0.776033	0.624709	0.966185	-0.0403106	0.0824031	174	< 40	174	< 40	51
ENSG00000258890	AlphaMissense-0.564	0.001	0.776033	0.624709	0.966185	-0.0403106	0.0824031	174	< 40	174	< 40	51
ENSG00000258890	AlphaMissense-0.564	0.01	0.776033	0.624709	0.966185	-0.0403106	0.0824031	174	< 40	174	< 40	51
ENSG00000258890	LOFTEE-HC;SpliceAI-0.8	0.0001	0.0121672	0.00884337	0.0194321	0.114264	0.0436448	366	< 40	363	< 40	113
ENSG00000258890	LOFTEE-HC;SpliceAI-0.8	0.001	0.0340062	0.0550807	0.0215444	0.072317	0.0376997	607	< 40	604	< 40	113
ENSG00000258890	LOFTEE-HC;SpliceAI-0.8	0.01	0.0340062	0.0550807	0.0215444	0.072317	0.0376997	607	< 40	604	< 40	113
ENSG00000258890	LOFTEE-HC;SpliceAI-0.8;AlphaMissense-0.564	0.0001	0.0317075	0.0239168	0.0322766	0.0946312	0.0419007	538	< 40	535	< 40	164
ENSG00000258890	LOFTEE-HC;SpliceAI-0.8;AlphaMissense-0.564	0.001	0.0753539	0.108255	0.0452436	0.0576063	0.0358675	779	< 40	776	< 40	164
ENSG00000258890	LOFTEE-HC;SpliceAI-0.8;AlphaMissense-0.564	0.01	0.0753539	0.108255	0.0452436	0.0576063	0.0358675	779	< 40	776	< 40	164
ENSG00000259120	AlphaMissense-0.564	0.0001	0.912454	0.912454	0.912454	-0.0400804	0.364553	< 40	< 40	< 40	< 40	< 40
ENSG00000259120	AlphaMissense-0.564	0.001	0.912454	0.912454	0.912454	-0.0400804	0.364553	< 40	< 40	< 40	< 40	< 40
ENSG00000259120	AlphaMissense-0.564	0.01	0.912454	0.912454	0.912454	-0.0400804	0.364553	< 40	< 40	< 40	< 40	< 40
ENSG00000259120	LOFTEE-HC;SpliceAI-0.8	0.0001	0.973817	0.973817	0.973817	-0.0400433	1.22005	< 40	< 40	< 40	< 40	< 40
ENSG00000259120	LOFTEE-HC;SpliceAI-0.8	0.001	0.973817	0.973817	0.973817	-0.0400433	1.22005	< 40	< 40	< 40	< 40	< 40
ENSG00000259120	LOFTEE-HC;SpliceAI-0.8	0.01	0.973817	0.973817	0.973817	-0.0400433	1.22005	< 40	< 40	< 40	< 40	< 40
ENSG00000259120	LOFTEE-HC;SpliceAI-0.8;AlphaMissense-0.564	0.0001	0.908652	0.908652	0.908652	-0.0400829	0.349341	< 40	< 40	< 40	< 40	< 40
ENSG00000259120	LOFTEE-HC;SpliceAI-0.8;AlphaMissense-0.564	0.001	0.908652	0.908652	0.908652	-0.0400829	0.349341	< 40	< 40	< 40	< 40	< 40
ENSG00000259120	LOFTEE-HC;SpliceAI-0.8;AlphaMissense-0.564	0.01	0.908652	0.908652	0.908652	-0.0400829	0.349341	< 40	< 40	< 40	< 40	< 40
ENSG00000259207	AlphaMissense-0.564	0.0001	0.0202961	0.0279758	0.0178645	0.119947	0.0545805	228	< 40	226	< 40	86
ENSG00000259207	AlphaMissense-0.564	0.001	0.0249497	0.0490683	0.0195264	0.100738	0.051188	279	< 40	277	< 40	86
ENSG00000259207	AlphaMissense-0.564	0.01	0.0249497	0.0490683	0.0195264	0.100738	0.051188	279	< 40	277	< 40	86
ENSG00000259207	LOFTEE-HC;SpliceAI-0.8	0.0001	0.745144	0.745144	0.745144	-0.0402964	0.12397	72	< 40	72	< 40	41
ENSG00000259207	LOFTEE-HC;SpliceAI-0.8	0.001	0.745144	0.745144	0.745144	-0.0402964	0.12397	72	< 40	72	< 40	41
ENSG00000259207	LOFTEE-HC;SpliceAI-0.8	0.01	0.745144	0.745144	0.745144	-0.0402964	0.12397	72	< 40	72	< 40	41
ENSG00000259207	LOFTEE-HC;SpliceAI-0.8;AlphaMissense-0.564	0.0001	0.0369102	0.0461101	0.0319057	0.106176	0.0532377	300	< 40	298	< 40	127
ENSG00000259207	LOFTEE-HC;SpliceAI-0.8;AlphaMissense-0.564	0.001	0.0454732	0.0742869	0.0347678	0.0893729	0.0500733	351	< 40	349	< 40	127
ENSG00000259207	LOFTEE-HC;SpliceAI-0.8;AlphaMissense-0.564	0.01	0.0454732	0.0742869	0.0347678	0.0893729	0.0500733	351	< 40	349	< 40	127
ENSG00000259224	AlphaMissense-0.564	0.0001	0.94485	0.94485	0.94485	-0.0400606	0.579113	< 40	< 40	< 40	< 40	< 40
ENSG00000259224	AlphaMissense-0.564	0.001	0.94485	0.94485	0.94485	-0.0400606	0.579113	< 40	< 40	< 40	< 40	< 40
ENSG00000259224	AlphaMissense-0.564	0.01	0.94485	0.94485	0.94485	-0.0400606	0.579113	< 40	< 40	< 40	< 40	< 40
ENSG00000259224	LOFTEE-HC;SpliceAI-0.8	0.0001	0.854878	0.740384	0.981983	-0.0401913	0.121297	72	< 40	72	< 40	< 40
ENSG00000259224	LOFTEE-HC;SpliceAI-0.8	0.001	0.854878	0.740384	0.981983	-0.0401913	0.121297	72	< 40	72	< 40	< 40
ENSG00000259224	LOFTEE-HC;SpliceAI-0.8	0.01	0.854878	0.740384	0.981983	-0.0401913	0.121297	72	< 40	72	< 40	< 40
ENSG00000259224	LOFTEE-HC;SpliceAI-0.8;AlphaMissense-0.564	0.0001	0.849727	0.734983	0.996905	-0.0401985	0.118753	76	< 40	76	< 40	< 40
ENSG00000259224	LOFTEE-HC;SpliceAI-0.8;AlphaMissense-0.564	0.001	0.849727	0.734983	0.996905	-0.0401985	0.118753	76	< 40	76	< 40	< 40
ENSG00000259224	LOFTEE-HC;SpliceAI-0.8;AlphaMissense-0.564	0.01	0.849727	0.734983	0.996905	-0.0401985	0.118753	76	< 40	76	< 40	< 40
ENSG00000259384	AlphaMissense-0.564	0.0001	1	0.814061	1	-0.0401343	0.170646	< 40	< 40	< 40	< 40	< 40
ENSG00000259384	AlphaMissense-0.564	0.001	1	0.814061	1	-0.0401343	0.170646	< 40	< 40	< 40	< 40	< 40
ENSG00000259384	AlphaMissense-0.564	0.01	1	0.814061	1	-0.0401343	0.170646	< 40	< 40	< 40	< 40	< 40
ENSG00000259384	LOFTEE-HC;SpliceAI-0.8	0.0001	0.889855	0.889855	0.889855	-0.0401078	0.289614	< 40	< 40	< 40	< 40	< 40
ENSG00000259384	LOFTEE-HC;SpliceAI-0.8	0.001	0.889855	0.889855	0.889855	-0.0401078	0.289614	< 40	< 40	< 40	< 40	< 40
ENSG00000259384	LOFTEE-HC;SpliceAI-0.8	0.01	0.889855	0.889855	0.889855	-0.0401078	0.289614	< 40	< 40	< 40	< 40	< 40
ENSG00000259384	LOFTEE-HC;SpliceAI-0.8;AlphaMissense-0.564	0.0001	1	0.784809	1	-0.0401627	0.147085	52	< 40	52	< 40	< 40
ENSG00000259384	LOFTEE-HC;SpliceAI-0.8;AlphaMissense-0.564	0.001	1	0.784809	1	-0.0401627	0.147085	52	< 40	52	< 40	< 40
ENSG00000259384	LOFTEE-HC;SpliceAI-0.8;AlphaMissense-0.564	0.01	1	0.784809	1	-0.0401627	0.147085	52	< 40	52	< 40	< 40
ENSG00000260027	AlphaMissense-0.564	0.0001	0.818195	0.685978	1	-0.0402833	0.0996325	130	< 40	130	< 40	41
ENSG00000260027	AlphaMissense-0.564	0.001	0.773854	0.606582	0.971809	-0.0402964	0.0782517	213	< 40	213	< 40	41
ENSG00000260027	AlphaMissense-0.564	0.01	0.773854	0.606582	0.971809	-0.0402964	0.0782517	213	< 40	213	< 40	41
ENSG00000260027	LOFTEE-HC;SpliceAI-0.8	0.0001	1	0.779275	1	-0.0401661	0.143315	50	< 40	50	< 40	< 40
ENSG00000260027	LOFTEE-HC;SpliceAI-0.8	0.001	0.847977	0.706014	1	-0.0401871	0.106537	93	< 40	93	< 40	< 40
ENSG00000260027	LOFTEE-HC;SpliceAI-0.8	0.01	0.847977	0.706014	1	-0.0401871	0.106537	93	< 40	93	< 40	< 40
ENSG00000260027	LOFTEE-HC;SpliceAI-0.8;AlphaMissense-0.564	0.0001	0.808186	0.668985	1	-0.0403501	0.094377	179	< 40	179	< 40	60
ENSG00000260027	LOFTEE-HC;SpliceAI-0.8;AlphaMissense-0.564	0.001	0.752546	0.561999	0.980777	-0.0403242	0.0695394	305	< 40	305	< 40	60
ENSG00000260027	LOFTEE-HC;SpliceAI-0.8;AlphaMissense-0.564	0.01	0.752546	0.561999	0.980777	-0.0403242	0.0695394	305	< 40	305	< 40	60
ENSG00000260325	AlphaMissense-0.564	0.0001	0.950742	0.950742	0.950742	-0.0400605	0.648494	< 40	< 40	< 40	< 40	< 40
ENSG00000260325	AlphaMissense-0.564	0.001	0.44547	0.415496	0.413203	0.0494995	0.0607908	288	< 40	287	< 40	< 40
ENSG00000260325	AlphaMissense-0.564	0.01	0.44547	0.415496	0.413203	0.0494995	0.0607908	288	< 40	287	< 40	< 40
ENSG00000260325	LOFTEE-HC;SpliceAI-0.8	0.0001	0.971404	0.971404	0.971404	-0.0400513	1.11728	< 40	< 40	< 40	< 40	< 40
ENSG00000260325	LOFTEE-HC;SpliceAI-0.8	0.001	0.971404	0.971404	0.971404	-0.0400513	1.11728	< 40	< 40	< 40	< 40	< 40
ENSG00000260325	LOFTEE-HC;SpliceAI-0.8	0.01	0.971404	0.971404	0.971404	-0.0400513	1.11728	< 40	< 40	< 40	< 40	< 40
ENSG00000260325	LOFTEE-HC;SpliceAI-0.8;AlphaMissense-0.564	0.0001	0.943062	0.943062	0.943062	-0.0400628	0.560927	< 40	< 40	< 40	< 40	< 40
ENSG00000260325	LOFTEE-HC;SpliceAI-0.8;AlphaMissense-0.564	0.001	0.452671	0.4173	0.414243	0.0492354	0.0607009	289	< 40	288	< 40	< 40
ENSG00000260325	LOFTEE-HC;SpliceAI-0.8;AlphaMissense-0.564	0.01	0.452671	0.4173	0.414243	0.0492354	0.0607009	289	< 40	288	< 40	< 40
ENSG00000260458	AlphaMissense-0.564	0.0001	0.820052	0.842165	0.602855	-0.00721663	0.0362418	792	< 40	791	< 40	93
ENSG00000260458	AlphaMissense-0.564	0.001	0.369327	0.222019	0.970487	-0.0282167	0.0231062	2183	< 40	2182	40	93
ENSG00000260458	AlphaMissense-0.564	0.01	0.333208	0.19868	0.984799	-0.0244692	0.0190375	3300	< 40	3298	42	93
ENSG00000260458	LOFTEE-HC;SpliceAI-0.8	0.0001	0.0132623	0.0459272	0.00922114	0.177726	0.0890382	69	< 40	68	< 40	< 40
ENSG00000260458	LOFTEE-HC;SpliceAI-0.8	0.001	0.0132623	0.0459272	0.00922114	0.177726	0.0890382	69	< 40	68	< 40	< 40
ENSG00000260458	LOFTEE-HC;SpliceAI-0.8	0.01	0.0217665	0.0380301	0.0143059	0.0581905	0.02805	1223	< 40	1218	< 40	< 40
ENSG00000260458	LOFTEE-HC;SpliceAI-0.8;AlphaMissense-0.564	0.0001	0.295233	0.605238	0.171744	0.0174364	0.0337338	861	< 40	859	< 40	110
ENSG00000260458	LOFTEE-HC;SpliceAI-0.8;AlphaMissense-0.564	0.001	0.664352	0.447011	0.779313	-0.0170733	0.0224528	2252	< 40	2250	43	110
ENSG00000260458	LOFTEE-HC;SpliceAI-0.8;AlphaMissense-0.564	0.01	0.186433	0.971157	0.104987	-0.000435597	0.0120473	4523	< 40	4516	47	110
ENSG00000261371	AlphaMissense-0.564	0.0001	1	0.776021	0.990326	-0.0401615	0.141161	49	< 40	49	< 40	< 40
ENSG00000261371	AlphaMissense-0.564	0.001	1	0.776021	0.990326	-0.0401615	0.141161	49	< 40	49	< 40	< 40
ENSG00000261371	AlphaMissense-0.564	0.01	1	0.776021	0.990326	-0.0401615	0.141161	49	< 40	49	< 40	< 40
ENSG00000261371	LOFTEE-HC;SpliceAI-0.8	0.0001	0.855993	0.855993	0.855993	-0.0401422	0.221197	< 40	< 40	< 40	< 40	< 40
ENSG00000261371	LOFTEE-HC;SpliceAI-0.8	0.001	0.855993	0.855993	0.855993	-0.0401422	0.221197	< 40	< 40	< 40	< 40	< 40
ENSG00000261371	LOFTEE-HC;SpliceAI-0.8	0.01	0.855993	0.855993	0.855993	-0.0401422	0.221197	< 40	< 40	< 40	< 40	< 40
ENSG00000261371	LOFTEE-HC;SpliceAI-0.8;AlphaMissense-0.564	0.0001	0.843414	0.735666	1	-0.0402132	0.119115	72	< 40	72	< 40	< 40
ENSG00000261371	LOFTEE-HC;SpliceAI-0.8;AlphaMissense-0.564	0.001	0.843414	0.735666	1	-0.0402132	0.119115	72	< 40	72	< 40	< 40
ENSG00000261371	LOFTEE-HC;SpliceAI-0.8;AlphaMissense-0.564	0.01	0.843414	0.735666	1	-0.0402132	0.119115	72	< 40	72	< 40	< 40
ENSG00000261873	AlphaMissense-0.564	0.0001	0.0258402	0.0812967	0.0175438	0.142026	0.081474	93	< 40	92	< 40	< 40
ENSG00000261873	AlphaMissense-0.564	0.001	0.0258402	0.0812967	0.0175438	0.142026	0.081474	93	< 40	92	< 40	< 40
ENSG00000261873	AlphaMissense-0.564	0.01	0.201272	0.637725	0.150224	-0.0150058	0.0318674	1152	< 40	1151	< 40	< 40
ENSG00000261873	LOFTEE-HC;SpliceAI-0.8	0.0001	0.91382	0.91382	0.91382	-0.0400904	0.370447	< 40	< 40	< 40	< 40	< 40
ENSG00000261873	LOFTEE-HC;SpliceAI-0.8	0.001	0.91382	0.91382	0.91382	-0.0400904	0.370447	< 40	< 40	< 40	< 40	< 40
ENSG00000261873	LOFTEE-HC;SpliceAI-0.8	0.01	0.91382	0.91382	0.91382	-0.0400904	0.370447	< 40	< 40	< 40	< 40	< 40
ENSG00000261873	LOFTEE-HC;SpliceAI-0.8;AlphaMissense-0.564	0.0001	0.0285681	0.0930329	0.0188878	0.133664	0.0795805	101	< 40	100	< 40	< 40
ENSG00000261873	LOFTEE-HC;SpliceAI-0.8;AlphaMissense-0.564	0.001	0.0285681	0.0930329	0.0188878	0.133664	0.0795805	101	< 40	100	< 40	< 40
ENSG00000261873	LOFTEE-HC;SpliceAI-0.8;AlphaMissense-0.564	0.01	0.203743	0.632358	0.15106	-0.0151913	0.0317538	1160	< 40	1159	< 40	< 40
ENSG00000262165	AlphaMissense-0.564	0.0001	0.933848	0.933848	0.933848	-0.0400734	0.482786	< 40	< 40	< 40	< 40	< 40
ENSG00000262165	AlphaMissense-0.564	0.001	0.933848	0.933848	0.933848	-0.0400734	0.482786	< 40	< 40	< 40	< 40	< 40
ENSG00000262165	AlphaMissense-0.564	0.01	0.749518	0.697209	0.705914	-0.0138261	0.0355343	990	< 40	989	< 40	< 40
ENSG00000262165	LOFTEE-HC;SpliceAI-0.8	0.0001	0.853078	0.853078	0.853078	-0.0401518	0.216812	< 40	< 40	< 40	< 40	< 40
ENSG00000262165	LOFTEE-HC;SpliceAI-0.8	0.001	0.853078	0.853078	0.853078	-0.0401518	0.216812	< 40	< 40	< 40	< 40	< 40
ENSG00000262165	LOFTEE-HC;SpliceAI-0.8	0.01	0.853078	0.853078	0.853078	-0.0401518	0.216812	< 40	< 40	< 40	< 40	< 40
ENSG00000262165	LOFTEE-HC;SpliceAI-0.8;AlphaMissense-0.564	0.0001	0.839167	0.839167	0.839167	-0.0401668	0.197906	< 40	< 40	< 40	< 40	< 40
ENSG00000262165	LOFTEE-HC;SpliceAI-0.8;AlphaMissense-0.564	0.001	0.839167	0.839167	0.839167	-0.0401668	0.197906	< 40	< 40	< 40	< 40	< 40
ENSG00000262165	LOFTEE-HC;SpliceAI-0.8;AlphaMissense-0.564	0.01	0.758646	0.67899	0.731609	-0.0145133	0.0350697	1010	< 40	1009	< 40	< 40
ENSG00000262628	LOFTEE-HC;SpliceAI-0.8	0.0001	0.955271	0.955271	0.955271	-0.0400855	0.714681	< 40	< 40	< 40	< 40	< 40
ENSG00000262628	LOFTEE-HC;SpliceAI-0.8	0.001	0.955271	0.955271	0.955271	-0.0400855	0.714681	< 40	< 40	< 40	< 40	< 40
ENSG00000262628	LOFTEE-HC;SpliceAI-0.8	0.01	0.955271	0.955271	0.955271	-0.0400855	0.714681	< 40	< 40	< 40	< 40	< 40
ENSG00000262628	LOFTEE-HC;SpliceAI-0.8;AlphaMissense-0.564	0.0001	0.955271	0.955271	0.955271	-0.0400855	0.714681	< 40	< 40	< 40	< 40	< 40
ENSG00000262628	LOFTEE-HC;SpliceAI-0.8;AlphaMissense-0.564	0.001	0.955271	0.955271	0.955271	-0.0400855	0.714681	< 40	< 40	< 40	< 40	< 40
ENSG00000262628	LOFTEE-HC;SpliceAI-0.8;AlphaMissense-0.564	0.01	0.955271	0.955271	0.955271	-0.0400855	0.714681	< 40	< 40	< 40	< 40	< 40
ENSG00000262664	AlphaMissense-0.564	0.0001	0.816116	0.654793	0.989881	-0.0402445	0.0900097	142	< 40	142	< 40	< 40
ENSG00000262664	AlphaMissense-0.564	0.001	0.751261	0.574302	0.992244	-0.0402793	0.0717061	219	< 40	219	< 40	< 40
ENSG00000262664	AlphaMissense-0.564	0.01	0.751261	0.574302	0.992244	-0.0402793	0.0717061	219	< 40	219	< 40	< 40
ENSG00000262664	LOFTEE-HC;SpliceAI-0.8	0.0001	0.820537	0.674406	0.984633	-0.0402276	0.0957551	113	< 40	113	< 40	< 40
ENSG00000262664	LOFTEE-HC;SpliceAI-0.8	0.001	0.820537	0.674406	0.984633	-0.0402276	0.0957551	113	< 40	113	< 40	< 40
ENSG00000262664	LOFTEE-HC;SpliceAI-0.8	0.01	0.820537	0.674406	0.984633	-0.0402276	0.0957551	113	< 40	113	< 40	< 40
ENSG00000262664	LOFTEE-HC;SpliceAI-0.8;AlphaMissense-0.564	0.0001	0.726776	0.539082	0.986503	-0.0403743	0.0657344	255	< 40	255	< 40	56
ENSG00000262664	LOFTEE-HC;SpliceAI-0.8;AlphaMissense-0.564	0.001	0.671868	0.482563	0.992935	-0.0403662	0.0574865	332	< 40	332	< 40	56
ENSG00000262664	LOFTEE-HC;SpliceAI-0.8;AlphaMissense-0.564	0.01	0.671868	0.482563	0.992935	-0.0403662	0.0574865	332	< 40	332	< 40	56
ENSG00000262814	AlphaMissense-0.564	0.0001	1	0.801654	1	-0.0401616	0.159874	44	< 40	44	< 40	< 40
ENSG00000262814	AlphaMissense-0.564	0.001	1	0.801654	1	-0.0401616	0.159874	44	< 40	44	< 40	< 40
ENSG00000262814	AlphaMissense-0.564	0.01	1	0.801654	1	-0.0401616	0.159874	44	< 40	44	< 40	< 40
ENSG00000262814	LOFTEE-HC;SpliceAI-0.8	0.0001	0.854793	0.854793	0.854793	-0.0401492	0.219386	< 40	< 40	< 40	< 40	< 40
ENSG00000262814	LOFTEE-HC;SpliceAI-0.8	0.001	0.854793	0.854793	0.854793	-0.0401492	0.219386	< 40	< 40	< 40	< 40	< 40
ENSG00000262814	LOFTEE-HC;SpliceAI-0.8	0.01	0.854793	0.854793	0.854793	-0.0401492	0.219386	< 40	< 40	< 40	< 40	< 40
ENSG00000262814	LOFTEE-HC;SpliceAI-0.8;AlphaMissense-0.564	0.0001	0.844178	0.755814	1	-0.0402272	0.129355	68	< 40	68	< 40	< 40
ENSG00000262814	LOFTEE-HC;SpliceAI-0.8;AlphaMissense-0.564	0.001	0.844178	0.755814	1	-0.0402272	0.129355	68	< 40	68	< 40	< 40
ENSG00000262814	LOFTEE-HC;SpliceAI-0.8;AlphaMissense-0.564	0.01	0.844178	0.755814	1	-0.0402272	0.129355	68	< 40	68	< 40	< 40
ENSG00000263429	AlphaMissense-0.564	0.0001	0.864088	0.864088	0.864088	-0.0401472	0.234543	< 40	< 40	< 40	< 40	< 40
ENSG00000263429	AlphaMissense-0.564	0.001	0.864088	0.864088	0.864088	-0.0401472	0.234543	< 40	< 40	< 40	< 40	< 40
ENSG00000263429	AlphaMissense-0.564	0.01	0.864088	0.864088	0.864088	-0.0401472	0.234543	< 40	< 40	< 40	< 40	< 40
ENSG00000263429	LOFTEE-HC;SpliceAI-0.8	0.0001	1	0.849079	1	-0.0401098	0.210779	40	< 40	40	< 40	< 40
ENSG00000263429	LOFTEE-HC;SpliceAI-0.8	0.001	1	0.849079	1	-0.0401098	0.210779	40	< 40	40	< 40	< 40
ENSG00000263429	LOFTEE-HC;SpliceAI-0.8	0.01	1	0.849079	1	-0.0401098	0.210779	40	< 40	40	< 40	< 40
ENSG00000263429	LOFTEE-HC;SpliceAI-0.8;AlphaMissense-0.564	0.0001	1	0.803113	1	-0.0401546	0.161056	61	< 40	61	< 40	< 40
ENSG00000263429	LOFTEE-HC;SpliceAI-0.8;AlphaMissense-0.564	0.001	1	0.803113	1	-0.0401546	0.161056	61	< 40	61	< 40	< 40
ENSG00000263429	LOFTEE-HC;SpliceAI-0.8;AlphaMissense-0.564	0.01	1	0.803113	1	-0.0401546	0.161056	61	< 40	61	< 40	< 40
ENSG00000263874	AlphaMissense-0.564	0.0001	0.932302	0.932302	0.932302	-0.040084	0.471863	< 40	< 40	< 40	< 40	< 40
ENSG00000263874	AlphaMissense-0.564	0.001	0.932302	0.932302	0.932302	-0.040084	0.471863	< 40	< 40	< 40	< 40	< 40
ENSG00000263874	AlphaMissense-0.564	0.01	0.932302	0.932302	0.932302	-0.040084	0.471863	< 40	< 40	< 40	< 40	< 40
ENSG00000263874	LOFTEE-HC;SpliceAI-0.8;AlphaMissense-0.564	0.0001	0.932302	0.932302	0.932302	-0.040084	0.471863	< 40	< 40	< 40	< 40	< 40
ENSG00000263874	LOFTEE-HC;SpliceAI-0.8;AlphaMissense-0.564	0.001	0.932302	0.932302	0.932302	-0.040084	0.471863	< 40	< 40	< 40	< 40	< 40
ENSG00000263874	LOFTEE-HC;SpliceAI-0.8;AlphaMissense-0.564	0.01	0.932302	0.932302	0.932302	-0.040084	0.471863	< 40	< 40	< 40	< 40	< 40
ENSG00000264364	AlphaMissense-0.564	0.0001	0.911078	0.911078	0.911078	-0.0400971	0.359037	< 40	< 40	< 40	< 40	< 40
ENSG00000264364	AlphaMissense-0.564	0.001	0.911078	0.911078	0.911078	-0.0400971	0.359037	< 40	< 40	< 40	< 40	< 40
ENSG00000264364	AlphaMissense-0.564	0.01	0.911078	0.911078	0.911078	-0.0400971	0.359037	< 40	< 40	< 40	< 40	< 40
ENSG00000264364	LOFTEE-HC;SpliceAI-0.8	0.0001	0.858086	0.858086	0.858086	-0.0401474	0.224524	< 40	< 40	< 40	< 40	< 40
ENSG00000264364	LOFTEE-HC;SpliceAI-0.8	0.001	0.858086	0.858086	0.858086	-0.0401474	0.224524	< 40	< 40	< 40	< 40	< 40
ENSG00000264364	LOFTEE-HC;SpliceAI-0.8	0.01	0.858086	0.858086	0.858086	-0.0401474	0.224524	< 40	< 40	< 40	< 40	< 40
ENSG00000264364	LOFTEE-HC;SpliceAI-0.8;AlphaMissense-0.564	0.0001	0.833012	0.833012	0.833012	-0.040174	0.190543	< 40	< 40	< 40	< 40	< 40
ENSG00000264364	LOFTEE-HC;SpliceAI-0.8;AlphaMissense-0.564	0.001	0.833012	0.833012	0.833012	-0.040174	0.190543	< 40	< 40	< 40	< 40	< 40
ENSG00000264364	LOFTEE-HC;SpliceAI-0.8;AlphaMissense-0.564	0.01	0.833012	0.833012	0.833012	-0.040174	0.190543	< 40	< 40	< 40	< 40	< 40
ENSG00000264424	AlphaMissense-0.564	0.0001	0.242343	0.856256	0.147992	0.00518323	0.0286141	1132	< 40	1130	< 40	282
ENSG00000264424	AlphaMissense-0.564	0.001	0.182204	0.452676	0.10485	0.017293	0.0230278	1722	< 40	1718	< 40	282
ENSG00000264424	AlphaMissense-0.564	0.01	0.435866	0.895696	0.28286	-0.00253133	0.0193083	3691	< 40	3686	< 40	282
ENSG00000264424	LOFTEE-HC;SpliceAI-0.8	0.0001	0.176495	0.13559	0.112464	0.0732109	0.0490552	431	< 40	429	< 40	115
ENSG00000264424	LOFTEE-HC;SpliceAI-0.8	0.001	0.468569	0.30083	0.345092	0.0327328	0.0316364	1046	< 40	1043	< 40	115
ENSG00000264424	LOFTEE-HC;SpliceAI-0.8	0.01	0.468569	0.30083	0.345092	0.0327328	0.0316364	1046	< 40	1043	< 40	115
ENSG00000264424	LOFTEE-HC;SpliceAI-0.8;AlphaMissense-0.564	0.0001	0.386066	0.330166	0.241324	0.0247627	0.0254295	1558	< 40	1554	< 40	397
ENSG00000264424	LOFTEE-HC;SpliceAI-0.8;AlphaMissense-0.564	0.001	0.361013	0.218752	0.252762	0.0231452	0.0188195	2763	< 40	2756	49	397
ENSG00000264424	LOFTEE-HC;SpliceAI-0.8;AlphaMissense-0.564	0.01	0.60799	0.731377	0.411093	0.00575477	0.0167634	4732	< 40	4724	52	397
ENSG00000266074	AlphaMissense-0.564	0.0001	0.0373796	0.0562529	0.0235593	0.0966047	0.050603	311	< 40	309	< 40	82
ENSG00000266074	AlphaMissense-0.564	0.001	0.0443858	0.077477	0.0269232	0.0853321	0.0483326	345	< 40	343	< 40	82
ENSG00000266074	AlphaMissense-0.564	0.01	0.489399	0.716232	0.351949	0.00846683	0.0232926	2322	< 40	2318	< 40	82
ENSG00000266074	LOFTEE-HC;SpliceAI-0.8	0.0001	0.818301	0.655923	0.991539	-0.0402095	0.090247	123	< 40	123	< 40	< 40
ENSG00000266074	LOFTEE-HC;SpliceAI-0.8	0.001	0.818301	0.655923	0.991539	-0.0402095	0.090247	123	< 40	123	< 40	< 40
ENSG00000266074	LOFTEE-HC;SpliceAI-0.8	0.01	0.528565	0.379263	0.652983	-0.0410103	0.0466421	499	< 40	499	< 40	< 40
ENSG00000266074	LOFTEE-HC;SpliceAI-0.8;AlphaMissense-0.564	0.0001	0.0777678	0.142228	0.0471732	0.0649229	0.0442392	434	< 40	432	< 40	117
ENSG00000266074	LOFTEE-HC;SpliceAI-0.8;AlphaMissense-0.564	0.001	0.0874272	0.172823	0.0524221	0.0582019	0.0426954	468	< 40	466	< 40	117
ENSG00000266074	LOFTEE-HC;SpliceAI-0.8;AlphaMissense-0.564	0.01	0.598436	0.945184	0.424075	-0.00139633	0.0203086	2821	< 40	2817	< 40	117
ENSG00000266173	AlphaMissense-0.564	0.0001	0.764498	0.667383	0.769786	-0.0404151	0.0940451	130	< 40	130	< 40	63
ENSG00000266173	AlphaMissense-0.564	0.001	0.7555	0.619282	1	-0.0403636	0.0812359	176	< 40	176	< 40	63
ENSG00000266173	AlphaMissense-0.564	0.01	0.7555	0.619282	1	-0.0403636	0.0812359	176	< 40	176	< 40	63
ENSG00000266173	LOFTEE-HC;SpliceAI-0.8	0.0001	0.828918	0.697422	1	-0.0402385	0.103493	105	< 40	105	< 40	< 40
ENSG00000266173	LOFTEE-HC;SpliceAI-0.8	0.001	0.828918	0.697422	1	-0.0402385	0.103493	105	< 40	105	< 40	< 40
ENSG00000266173	LOFTEE-HC;SpliceAI-0.8	0.01	0.828918	0.697422	1	-0.0402385	0.103493	105	< 40	105	< 40	< 40
ENSG00000266173	LOFTEE-HC;SpliceAI-0.8;AlphaMissense-0.564	0.0001	0.702613	0.561925	0.821988	-0.0405575	0.0699285	235	< 40	235	< 40	90
ENSG00000266173	LOFTEE-HC;SpliceAI-0.8;AlphaMissense-0.564	0.001	0.695649	0.527702	0.908686	-0.0405027	0.0641355	281	< 40	281	< 40	90
ENSG00000266173	LOFTEE-HC;SpliceAI-0.8;AlphaMissense-0.564	0.01	0.695649	0.527702	0.908686	-0.0405027	0.0641355	281	< 40	281	< 40	90
ENSG00000266714	LOFTEE-HC;SpliceAI-0.8	0.0001	0.330654	0.213337	0.577063	-0.0413248	0.0332075	1004	< 40	1004	< 40	270
ENSG00000266714	LOFTEE-HC;SpliceAI-0.8	0.001	0.308975	0.792298	0.189785	-0.00669212	0.0254136	1490	< 40	1488	< 40	270
ENSG00000266714	LOFTEE-HC;SpliceAI-0.8	0.01	0.830828	0.65041	0.648146	-0.00761312	0.0167989	3505	< 40	3500	< 40	270
ENSG00000266714	LOFTEE-HC;SpliceAI-0.8;AlphaMissense-0.564	0.0001	0.330654	0.213337	0.577063	-0.0413248	0.0332075	1004	< 40	1004	< 40	270
ENSG00000266714	LOFTEE-HC;SpliceAI-0.8;AlphaMissense-0.564	0.001	0.308975	0.792298	0.189785	-0.00669212	0.0254136	1490	< 40	1488	< 40	270
ENSG00000266714	LOFTEE-HC;SpliceAI-0.8;AlphaMissense-0.564	0.01	0.830828	0.65041	0.648146	-0.00761312	0.0167989	3505	< 40	3500	< 40	270
ENSG00000266826	AlphaMissense-0.564	0.0001	0.872628	0.759676	0.955303	-0.0401792	0.131345	59	< 40	59	< 40	< 40
ENSG00000266826	AlphaMissense-0.564	0.001	0.872628	0.759676	0.955303	-0.0401792	0.131345	59	< 40	59	< 40	< 40
ENSG00000266826	AlphaMissense-0.564	0.01	0.872628	0.759676	0.955303	-0.0401792	0.131345	59	< 40	59	< 40	< 40
ENSG00000266826	LOFTEE-HC;SpliceAI-0.8	0.0001	0.983681	0.983681	0.983681	-0.0400153	1.95637	< 40	< 40	< 40	< 40	< 40
ENSG00000266826	LOFTEE-HC;SpliceAI-0.8	0.001	0.983681	0.983681	0.983681	-0.0400153	1.95637	< 40	< 40	< 40	< 40	< 40
ENSG00000266826	LOFTEE-HC;SpliceAI-0.8	0.01	0.983681	0.983681	0.983681	-0.0400153	1.95637	< 40	< 40	< 40	< 40	< 40
ENSG00000266826	LOFTEE-HC;SpliceAI-0.8;AlphaMissense-0.564	0.0001	0.872199	0.759156	0.955391	-0.0401804	0.131056	60	< 40	60	< 40	< 40
ENSG00000266826	LOFTEE-HC;SpliceAI-0.8;AlphaMissense-0.564	0.001	0.872199	0.759156	0.955391	-0.0401804	0.131056	60	< 40	60	< 40	< 40
ENSG00000266826	LOFTEE-HC;SpliceAI-0.8;AlphaMissense-0.564	0.01	0.872199	0.759156	0.955391	-0.0401804	0.131056	60	< 40	60	< 40	< 40
ENSG00000266967	AlphaMissense-0.564	0.0001	0.77442	0.625867	0.958507	-0.0403109	0.0826801	157	< 40	157	< 40	40
ENSG00000266967	AlphaMissense-0.564	0.001	1	0.949638	0.797705	0.00275527	0.0436231	583	< 40	582	< 40	40
ENSG00000266967	AlphaMissense-0.564	0.01	1	0.949638	0.797705	0.00275527	0.0436231	583	< 40	582	< 40	40
ENSG00000266967	LOFTEE-HC;SpliceAI-0.8	0.0001	0.838028	0.742433	1	-0.0402561	0.122495	67	< 40	67	< 40	< 40
ENSG00000266967	LOFTEE-HC;SpliceAI-0.8	0.001	0.702962	0.532629	0.960138	-0.040379	0.0647102	263	< 40	263	< 40	< 40
ENSG00000266967	LOFTEE-HC;SpliceAI-0.8	0.01	0.702962	0.532629	0.960138	-0.040379	0.0647102	263	< 40	263	< 40	< 40
ENSG00000266967	LOFTEE-HC;SpliceAI-0.8;AlphaMissense-0.564	0.0001	0.720904	0.556239	0.91727	-0.0404529	0.0687464	224	< 40	224	< 40	71
ENSG00000266967	LOFTEE-HC;SpliceAI-0.8;AlphaMissense-0.564	0.001	1	0.775744	0.91605	-0.0100797	0.0353836	846	< 40	845	< 40	71
ENSG00000266967	LOFTEE-HC;SpliceAI-0.8;AlphaMissense-0.564	0.01	1	0.775744	0.91605	-0.0100797	0.0353836	846	< 40	845	< 40	71
ENSG00000267060	LOFTEE-HC;SpliceAI-0.8	0.0001	0.857267	0.857267	0.857267	-0.0401666	0.223328	< 40	< 40	< 40	< 40	< 40
ENSG00000267060	LOFTEE-HC;SpliceAI-0.8	0.001	0.0292448	0.0414737	0.0234993	0.186101	0.0912815	62	< 40	61	< 40	< 40
ENSG00000267060	LOFTEE-HC;SpliceAI-0.8	0.01	0.0292448	0.0414737	0.0234993	0.186101	0.0912815	62	< 40	61	< 40	< 40
ENSG00000267060	LOFTEE-HC;SpliceAI-0.8;AlphaMissense-0.564	0.0001	0.857267	0.857267	0.857267	-0.0401666	0.223328	< 40	< 40	< 40	< 40	< 40
ENSG00000267060	LOFTEE-HC;SpliceAI-0.8;AlphaMissense-0.564	0.001	0.0292448	0.0414737	0.0234993	0.186101	0.0912815	62	< 40	61	< 40	< 40
ENSG00000267060	LOFTEE-HC;SpliceAI-0.8;AlphaMissense-0.564	0.01	0.0292448	0.0414737	0.0234993	0.186101	0.0912815	62	< 40	61	< 40	< 40
ENSG00000267221	AlphaMissense-0.564	0.0001	0.137674	0.196184	0.0884838	0.0956406	0.0739965	175	< 40	174	< 40	42
ENSG00000267221	AlphaMissense-0.564	0.001	0.360901	0.537729	0.234483	0.0392563	0.0637018	316	< 40	315	< 40	42
ENSG00000267221	AlphaMissense-0.564	0.01	0.360901	0.537729	0.234483	0.0392563	0.0637018	316	< 40	315	< 40	42
ENSG00000267221	LOFTEE-HC;SpliceAI-0.8	0.0001	1	0.78617	1	-0.0401535	0.148011	51	< 40	51	< 40	< 40
ENSG00000267221	LOFTEE-HC;SpliceAI-0.8	0.001	0.665534	0.528128	0.72773	-0.040621	0.0643893	255	< 40	255	< 40	< 40
ENSG00000267221	LOFTEE-HC;SpliceAI-0.8	0.01	0.665534	0.528128	0.72773	-0.040621	0.0643893	255	< 40	255	< 40	< 40
ENSG00000267221	LOFTEE-HC;SpliceAI-0.8;AlphaMissense-0.564	0.0001	0.261228	0.301548	0.168008	0.0684575	0.0662629	226	< 40	225	< 40	58
ENSG00000267221	LOFTEE-HC;SpliceAI-0.8;AlphaMissense-0.564	0.001	0.722994	0.923802	0.527927	0.00436005	0.0455855	571	< 40	570	< 40	58
ENSG00000267221	LOFTEE-HC;SpliceAI-0.8;AlphaMissense-0.564	0.01	0.722994	0.923802	0.527927	0.00436005	0.0455855	571	< 40	570	< 40	58
ENSG00000268320	LOFTEE-HC;SpliceAI-0.8	0.0001	1	0.814979	1	-0.0401432	0.171546	< 40	< 40	< 40	< 40	< 40
ENSG00000268320	LOFTEE-HC;SpliceAI-0.8	0.001	1	0.814979	1	-0.0401432	0.171546	< 40	< 40	< 40	< 40	< 40
ENSG00000268320	LOFTEE-HC;SpliceAI-0.8	0.01	1	0.814979	1	-0.0401432	0.171546	< 40	< 40	< 40	< 40	< 40
ENSG00000268320	LOFTEE-HC;SpliceAI-0.8;AlphaMissense-0.564	0.0001	1	0.814979	1	-0.0401432	0.171546	< 40	< 40	< 40	< 40	< 40
ENSG00000268320	LOFTEE-HC;SpliceAI-0.8;AlphaMissense-0.564	0.001	1	0.814979	1	-0.0401432	0.171546	< 40	< 40	< 40	< 40	< 40
ENSG00000268320	LOFTEE-HC;SpliceAI-0.8;AlphaMissense-0.564	0.01	1	0.814979	1	-0.0401432	0.171546	< 40	< 40	< 40	< 40	< 40
ENSG00000270379	AlphaMissense-0.564	0.0001	0.857352	0.696099	0.998064	-0.0401797	0.102869	101	< 40	101	< 40	< 40
ENSG00000270379	AlphaMissense-0.564	0.001	0.857352	0.696099	0.998064	-0.0401797	0.102869	101	< 40	101	< 40	< 40
ENSG00000270379	AlphaMissense-0.564	0.01	0.857352	0.696099	0.998064	-0.0401797	0.102869	101	< 40	101	< 40	< 40
ENSG00000270379	LOFTEE-HC;SpliceAI-0.8	0.0001	0.786814	0.697224	0.789499	-0.0403528	0.103716	100	< 40	100	< 40	< 40
ENSG00000270379	LOFTEE-HC;SpliceAI-0.8	0.001	0.773025	0.639225	1	-0.0403198	0.0860095	134	< 40	134	< 40	< 40
ENSG00000270379	LOFTEE-HC;SpliceAI-0.8	0.01	0.517068	0.376556	0.65774	-0.0410526	0.0464259	530	< 40	530	< 40	< 40
ENSG00000270379	LOFTEE-HC;SpliceAI-0.8;AlphaMissense-0.564	0.0001	0.745138	0.581076	0.948887	-0.0404019	0.0732167	201	< 40	201	< 40	51
ENSG00000270379	LOFTEE-HC;SpliceAI-0.8;AlphaMissense-0.564	0.001	0.721884	0.5413	0.978883	-0.0403733	0.0660938	235	< 40	235	< 40	51
ENSG00000270379	LOFTEE-HC;SpliceAI-0.8;AlphaMissense-0.564	0.01	0.478681	0.33329	0.755249	-0.0409514	0.0423267	631	< 40	631	< 40	51
ENSG00000270647	AlphaMissense-0.564	0.0001	0.782012	0.651467	1	-0.0403229	0.0892642	130	< 40	130	< 40	50
ENSG00000270647	AlphaMissense-0.564	0.001	0.73773	0.581692	0.961953	-0.0403111	0.0731711	190	< 40	190	< 40	50
ENSG00000270647	AlphaMissense-0.564	0.01	0.73773	0.581692	0.961953	-0.0403111	0.0731711	190	< 40	190	< 40	50
ENSG00000270647	LOFTEE-HC;SpliceAI-0.8	0.0001	1	0.790315	1	-0.0402138	0.151236	74	< 40	74	< 40	< 40
ENSG00000270647	LOFTEE-HC;SpliceAI-0.8	0.001	1	0.790315	1	-0.0402138	0.151236	74	< 40	74	< 40	< 40
ENSG00000270647	LOFTEE-HC;SpliceAI-0.8	0.01	1	0.790315	1	-0.0402138	0.151236	74	< 40	74	< 40	< 40
ENSG00000270647	LOFTEE-HC;SpliceAI-0.8;AlphaMissense-0.564	0.0001	0.744293	0.607589	0.879775	-0.0404488	0.0787681	204	< 40	204	< 40	81
ENSG00000270647	LOFTEE-HC;SpliceAI-0.8;AlphaMissense-0.564	0.001	0.711959	0.54777	0.945042	-0.0404095	0.0672253	264	< 40	264	< 40	81
ENSG00000270647	LOFTEE-HC;SpliceAI-0.8;AlphaMissense-0.564	0.01	0.711959	0.54777	0.945042	-0.0404095	0.0672253	264	< 40	264	< 40	81
ENSG00000270765	AlphaMissense-0.564	0.0001	0.787209	0.659257	1	-0.040319	0.0914388	122	< 40	122	< 40	43
ENSG00000270765	AlphaMissense-0.564	0.001	0.335532	0.583969	0.215155	0.0273569	0.0499581	332	< 40	331	< 40	43
ENSG00000270765	AlphaMissense-0.564	0.01	0.335532	0.583969	0.215155	0.0273569	0.0499581	332	< 40	331	< 40	43
ENSG00000270765	LOFTEE-HC;SpliceAI-0.8	0.0001	1	0.810531	1	-0.0401518	0.167479	43	< 40	43	< 40	< 40
ENSG00000270765	LOFTEE-HC;SpliceAI-0.8	0.001	0.56867	0.424751	0.724521	-0.0408496	0.0511768	392	< 40	392	< 40	< 40
ENSG00000270765	LOFTEE-HC;SpliceAI-0.8	0.01	0.56867	0.424751	0.724521	-0.0408496	0.0511768	392	< 40	392	< 40	< 40
ENSG00000270765	LOFTEE-HC;SpliceAI-0.8;AlphaMissense-0.564	0.0001	0.75922	0.616491	0.936291	-0.0403714	0.080609	164	< 40	164	< 40	65
ENSG00000270765	LOFTEE-HC;SpliceAI-0.8;AlphaMissense-0.564	0.001	0.665881	0.86778	0.465109	-0.00594463	0.035708	723	< 40	722	< 40	65
ENSG00000270765	LOFTEE-HC;SpliceAI-0.8;AlphaMissense-0.564	0.01	0.665881	0.86778	0.465109	-0.00594463	0.035708	723	< 40	722	< 40	65
ENSG00000270806	AlphaMissense-0.564	0.0001	0.835554	0.835554	0.835554	-0.0401634	0.19348	< 40	< 40	< 40	< 40	< 40
ENSG00000270806	AlphaMissense-0.564	0.001	0.835554	0.835554	0.835554	-0.0401634	0.19348	< 40	< 40	< 40	< 40	< 40
ENSG00000270806	AlphaMissense-0.564	0.01	0.835554	0.835554	0.835554	-0.0401634	0.19348	< 40	< 40	< 40	< 40	< 40
ENSG00000270806	LOFTEE-HC;SpliceAI-0.8	0.0001	0.861825	0.723301	1	-0.0401971	0.113535	68	< 40	68	< 40	< 40
ENSG00000270806	LOFTEE-HC;SpliceAI-0.8	0.001	0.861825	0.723301	1	-0.0401971	0.113535	68	< 40	68	< 40	< 40
ENSG00000270806	LOFTEE-HC;SpliceAI-0.8	0.01	0.861825	0.723301	1	-0.0401971	0.113535	68	< 40	68	< 40	< 40
ENSG00000270806	LOFTEE-HC;SpliceAI-0.8;AlphaMissense-0.564	0.0001	0.819579	0.681401	1	-0.0402472	0.0980318	101	< 40	101	< 40	< 40
ENSG00000270806	LOFTEE-HC;SpliceAI-0.8;AlphaMissense-0.564	0.001	0.819579	0.681401	1	-0.0402472	0.0980318	101	< 40	101	< 40	< 40
ENSG00000270806	LOFTEE-HC;SpliceAI-0.8;AlphaMissense-0.564	0.01	0.819579	0.681401	1	-0.0402472	0.0980318	101	< 40	101	< 40	< 40
ENSG00000270885	AlphaMissense-0.564	0.0001	0.778621	0.778621	0.778621	-0.040237	0.143133	47	< 40	47	< 40	< 40
ENSG00000270885	AlphaMissense-0.564	0.001	0.778621	0.778621	0.778621	-0.040237	0.143133	47	< 40	47	< 40	< 40
ENSG00000270885	AlphaMissense-0.564	0.01	0.778621	0.778621	0.778621	-0.040237	0.143133	47	< 40	47	< 40	< 40
ENSG00000270885	LOFTEE-HC;SpliceAI-0.8	0.0001	0.901084	0.901084	0.901084	-0.04009	0.322546	< 40	< 40	< 40	< 40	< 40
ENSG00000270885	LOFTEE-HC;SpliceAI-0.8	0.001	0.901084	0.901084	0.901084	-0.04009	0.322546	< 40	< 40	< 40	< 40	< 40
ENSG00000270885	LOFTEE-HC;SpliceAI-0.8	0.01	0.901084	0.901084	0.901084	-0.04009	0.322546	< 40	< 40	< 40	< 40	< 40
ENSG00000270885	LOFTEE-HC;SpliceAI-0.8;AlphaMissense-0.564	0.0001	0.758555	0.758555	0.758555	-0.0402722	0.131018	61	< 40	61	< 40	< 40
ENSG00000270885	LOFTEE-HC;SpliceAI-0.8;AlphaMissense-0.564	0.001	0.758555	0.758555	0.758555	-0.0402722	0.131018	61	< 40	61	< 40	< 40
ENSG00000270885	LOFTEE-HC;SpliceAI-0.8;AlphaMissense-0.564	0.01	0.758555	0.758555	0.758555	-0.0402722	0.131018	61	< 40	61	< 40	< 40
ENSG00000271447	AlphaMissense-0.564	0.0001	0.167028	0.418411	0.100868	0.0449778	0.0555843	262	< 40	261	< 40	48
ENSG00000271447	AlphaMissense-0.564	0.001	0.354553	0.675714	0.221556	0.0195049	0.0466268	390	< 40	389	< 40	48
ENSG00000271447	AlphaMissense-0.564	0.01	0.354553	0.675714	0.221556	0.0195049	0.0466268	390	< 40	389	< 40	48
ENSG00000271447	LOFTEE-HC;SpliceAI-0.8	0.0001	0.751212	0.751212	0.751212	-0.0402939	0.127093	71	< 40	71	< 40	< 40
ENSG00000271447	LOFTEE-HC;SpliceAI-0.8	0.001	0.751212	0.751212	0.751212	-0.0402939	0.127093	71	< 40	71	< 40	< 40
ENSG00000271447	LOFTEE-HC;SpliceAI-0.8	0.01	0.751212	0.751212	0.751212	-0.0402939	0.127093	71	< 40	71	< 40	< 40
ENSG00000271447	LOFTEE-HC;SpliceAI-0.8;AlphaMissense-0.564	0.0001	0.241402	0.536428	0.150228	0.0315575	0.0510455	333	< 40	332	< 40	83
ENSG00000271447	LOFTEE-HC;SpliceAI-0.8;AlphaMissense-0.564	0.001	0.417213	0.774408	0.265524	0.0125539	0.0438007	461	< 40	460	< 40	83
ENSG00000271447	LOFTEE-HC;SpliceAI-0.8;AlphaMissense-0.564	0.01	0.417213	0.774408	0.265524	0.0125539	0.0438007	461	< 40	460	< 40	83
ENSG00000271503	AlphaMissense-0.564	0.0001	1	0.825898	1	-0.0401252	0.182416	< 40	< 40	< 40	< 40	< 40
ENSG00000271503	AlphaMissense-0.564	0.001	1	0.825898	1	-0.0401252	0.182416	< 40	< 40	< 40	< 40	< 40
ENSG00000271503	AlphaMissense-0.564	0.01	1	0.825898	1	-0.0401252	0.182416	< 40	< 40	< 40	< 40	< 40
ENSG00000271503	LOFTEE-HC;SpliceAI-0.8	0.0001	0.86134	0.86134	0.86134	-0.0401352	0.229779	< 40	< 40	< 40	< 40	< 40
ENSG00000271503	LOFTEE-HC;SpliceAI-0.8	0.001	1	0.784922	1	-0.0401566	0.147142	55	< 40	55	< 40	< 40
ENSG00000271503	LOFTEE-HC;SpliceAI-0.8	0.01	1	0.784922	1	-0.0401566	0.147142	55	< 40	55	< 40	< 40
ENSG00000271503	LOFTEE-HC;SpliceAI-0.8;AlphaMissense-0.564	0.0001	1	0.779897	1	-0.0401753	0.143764	49	< 40	49	< 40	< 40
ENSG00000271503	LOFTEE-HC;SpliceAI-0.8;AlphaMissense-0.564	0.001	0.859238	0.726541	1	-0.0401739	0.114871	85	< 40	85	< 40	< 40
ENSG00000271503	LOFTEE-HC;SpliceAI-0.8;AlphaMissense-0.564	0.01	0.859238	0.726541	1	-0.0401739	0.114871	85	< 40	85	< 40	< 40
ENSG00000271605	AlphaMissense-0.564	0.0001	0.810658	0.810658	0.810658	-0.040198	0.167787	43	< 40	43	< 40	< 40
ENSG00000271605	AlphaMissense-0.564	0.001	0.810658	0.810658	0.810658	-0.040198	0.167787	43	< 40	43	< 40	< 40
ENSG00000271605	AlphaMissense-0.564	0.01	0.810658	0.810658	0.810658	-0.040198	0.167787	43	< 40	43	< 40	< 40
ENSG00000271605	LOFTEE-HC;SpliceAI-0.8	0.0001	0.0543916	0.0607563	0.0455817	0.166473	0.0887732	93	< 40	92	< 40	< 40
ENSG00000271605	LOFTEE-HC;SpliceAI-0.8	0.001	0.0543916	0.0607563	0.0455817	0.166473	0.0887732	93	< 40	92	< 40	< 40
ENSG00000271605	LOFTEE-HC;SpliceAI-0.8	0.01	0.307635	0.945866	0.223921	0.00243503	0.0358623	653	< 40	652	< 40	< 40
ENSG00000271605	LOFTEE-HC;SpliceAI-0.8;AlphaMissense-0.564	0.0001	0.0771806	0.0817782	0.0637177	0.154258	0.0886308	136	< 40	135	< 40	55
ENSG00000271605	LOFTEE-HC;SpliceAI-0.8;AlphaMissense-0.564	0.001	0.0771806	0.0817782	0.0637177	0.154258	0.0886308	136	< 40	135	< 40	55
ENSG00000271605	LOFTEE-HC;SpliceAI-0.8;AlphaMissense-0.564	0.01	0.337091	0.974954	0.246368	-5.86797e-05	0.00186904	696	< 40	695	< 40	55
ENSG00000272636	AlphaMissense-0.564	0.0001	0.702704	0.523978	0.953382	-0.0404882	0.0635384	290	< 40	290	< 40	91
ENSG00000272636	AlphaMissense-0.564	0.001	0.632399	0.455433	0.973156	-0.0404628	0.0542115	388	< 40	388	< 40	91
ENSG00000272636	AlphaMissense-0.564	0.01	0.632399	0.455433	0.973156	-0.0404628	0.0542115	388	< 40	388	< 40	91
ENSG00000272636	LOFTEE-HC;SpliceAI-0.8	0.0001	0.86647	0.86647	0.86647	-0.0401287	0.238657	< 40	< 40	< 40	< 40	< 40
ENSG00000272636	LOFTEE-HC;SpliceAI-0.8	0.001	0.86647	0.86647	0.86647	-0.0401287	0.238657	< 40	< 40	< 40	< 40	< 40
ENSG00000272636	LOFTEE-HC;SpliceAI-0.8	0.01	0.86647	0.86647	0.86647	-0.0401287	0.238657	< 40	< 40	< 40	< 40	< 40
ENSG00000272636	LOFTEE-HC;SpliceAI-0.8;AlphaMissense-0.564	0.0001	0.68555	0.509809	0.92974	-0.0405486	0.061518	313	< 40	313	< 40	103
ENSG00000272636	LOFTEE-HC;SpliceAI-0.8;AlphaMissense-0.564	0.001	0.619085	0.444154	0.961466	-0.0405088	0.0529391	411	< 40	411	< 40	103
ENSG00000272636	LOFTEE-HC;SpliceAI-0.8;AlphaMissense-0.564	0.01	0.619085	0.444154	0.961466	-0.0405088	0.0529391	411	< 40	411	< 40	103
ENSG00000273559	AlphaMissense-0.564	0.0001	0.818982	0.67523	0.983618	-0.0402318	0.0960229	119	< 40	119	< 40	41
ENSG00000273559	AlphaMissense-0.564	0.001	0.666876	0.486271	0.984129	-0.0403764	0.0579911	335	< 40	335	< 40	41
ENSG00000273559	AlphaMissense-0.564	0.01	0.666876	0.486271	0.984129	-0.0403764	0.0579911	335	< 40	335	< 40	41
ENSG00000273559	LOFTEE-HC;SpliceAI-0.8	0.0001	0.787605	0.787605	0.787605	-0.0402285	0.149314	50	< 40	50	< 40	< 40
ENSG00000273559	LOFTEE-HC;SpliceAI-0.8	0.001	0.787605	0.787605	0.787605	-0.0402285	0.149314	50	< 40	50	< 40	< 40
ENSG00000273559	LOFTEE-HC;SpliceAI-0.8	0.01	0.787605	0.787605	0.787605	-0.0402285	0.149314	50	< 40	50	< 40	< 40
ENSG00000273559	LOFTEE-HC;SpliceAI-0.8;AlphaMissense-0.564	0.0001	0.761208	0.618244	0.933426	-0.0403625	0.0809938	169	< 40	169	< 40	60
ENSG00000273559	LOFTEE-HC;SpliceAI-0.8;AlphaMissense-0.564	0.001	0.629878	0.455224	0.975061	-0.0404163	0.0541241	385	< 40	385	< 40	60
ENSG00000273559	LOFTEE-HC;SpliceAI-0.8;AlphaMissense-0.564	0.01	0.629878	0.455224	0.975061	-0.0404163	0.0541241	385	< 40	385	< 40	60
ENSG00000273604	AlphaMissense-0.564	0.0001	0.792622	0.792622	0.792622	-0.0402147	0.152962	42	< 40	42	< 40	< 40
ENSG00000273604	AlphaMissense-0.564	0.001	0.792622	0.792622	0.792622	-0.0402147	0.152962	42	< 40	42	< 40	< 40
ENSG00000273604	AlphaMissense-0.564	0.01	0.792622	0.792622	0.792622	-0.0402147	0.152962	42	< 40	42	< 40	< 40
ENSG00000273604	LOFTEE-HC;SpliceAI-0.8	0.0001	0.904884	0.904884	0.904884	-0.0400932	0.335524	< 40	< 40	< 40	< 40	< 40
ENSG00000273604	LOFTEE-HC;SpliceAI-0.8	0.001	0.904884	0.904884	0.904884	-0.0400932	0.335524	< 40	< 40	< 40	< 40	< 40
ENSG00000273604	LOFTEE-HC;SpliceAI-0.8	0.01	0.904884	0.904884	0.904884	-0.0400932	0.335524	< 40	< 40	< 40	< 40	< 40
ENSG00000273604	LOFTEE-HC;SpliceAI-0.8;AlphaMissense-0.564	0.0001	0.772734	0.772734	0.772734	-0.0402398	0.139334	51	< 40	51	< 40	< 40
ENSG00000273604	LOFTEE-HC;SpliceAI-0.8;AlphaMissense-0.564	0.001	0.772734	0.772734	0.772734	-0.0402398	0.139334	51	< 40	51	< 40	< 40
ENSG00000273604	LOFTEE-HC;SpliceAI-0.8;AlphaMissense-0.564	0.01	0.772734	0.772734	0.772734	-0.0402398	0.139334	51	< 40	51	< 40	< 40
ENSG00000273611	AlphaMissense-0.564	0.0001	0.0365318	0.112224	0.023195	0.122184	0.0769286	107	< 40	106	< 40	< 40
ENSG00000273611	AlphaMissense-0.564	0.001	0.0365318	0.112224	0.023195	0.122184	0.0769286	107	< 40	106	< 40	< 40
ENSG00000273611	AlphaMissense-0.564	0.01	0.0365318	0.112224	0.023195	0.122184	0.0769286	107	< 40	106	< 40	< 40
ENSG00000273611	LOFTEE-HC;SpliceAI-0.8	0.0001	0.835533	0.663412	0.997125	-0.0401958	0.0923601	126	< 40	126	< 40	< 40
ENSG00000273611	LOFTEE-HC;SpliceAI-0.8	0.001	0.835533	0.663412	0.997125	-0.0401958	0.0923601	126	< 40	126	< 40	< 40
ENSG00000273611	LOFTEE-HC;SpliceAI-0.8	0.01	0.835533	0.663412	0.997125	-0.0401958	0.0923601	126	< 40	126	< 40	< 40
ENSG00000273611	LOFTEE-HC;SpliceAI-0.8;AlphaMissense-0.564	0.0001	0.131437	0.345945	0.0794271	0.0557043	0.0591037	233	< 40	232	< 40	41
ENSG00000273611	LOFTEE-HC;SpliceAI-0.8;AlphaMissense-0.564	0.001	0.131437	0.345945	0.0794271	0.0557043	0.0591037	233	< 40	232	< 40	41
ENSG00000273611	LOFTEE-HC;SpliceAI-0.8;AlphaMissense-0.564	0.01	0.131437	0.345945	0.0794271	0.0557043	0.0591037	233	< 40	232	< 40	41
ENSG00000273706	AlphaMissense-0.564	0.0001	0.815796	0.707341	1	-0.0402907	0.107319	89	< 40	89	< 40	< 40
ENSG00000273706	AlphaMissense-0.564	0.001	0.813786	0.66976	1	-0.040263	0.0944082	124	< 40	124	< 40	< 40
ENSG00000273706	AlphaMissense-0.564	0.01	0.813786	0.66976	1	-0.040263	0.0944082	124	< 40	124	< 40	< 40
ENSG00000273706	LOFTEE-HC;SpliceAI-0.8	0.0001	0.925238	0.925238	0.925238	-0.0401193	0.427537	< 40	< 40	< 40	< 40	< 40
ENSG00000273706	LOFTEE-HC;SpliceAI-0.8	0.001	0.925238	0.925238	0.925238	-0.0401193	0.427537	< 40	< 40	< 40	< 40	< 40
ENSG00000273706	LOFTEE-HC;SpliceAI-0.8	0.01	0.925238	0.925238	0.925238	-0.0401193	0.427537	< 40	< 40	< 40	< 40	< 40
ENSG00000273706	LOFTEE-HC;SpliceAI-0.8;AlphaMissense-0.564	0.0001	0.807767	0.698747	1	-0.0403042	0.104142	93	< 40	93	< 40	< 40
ENSG00000273706	LOFTEE-HC;SpliceAI-0.8;AlphaMissense-0.564	0.001	0.806267	0.662321	1	-0.0402749	0.0922233	128	< 40	128	< 40	< 40
ENSG00000273706	LOFTEE-HC;SpliceAI-0.8;AlphaMissense-0.564	0.01	0.806267	0.662321	1	-0.0402749	0.0922233	128	< 40	128	< 40	< 40
ENSG00000274180	AlphaMissense-0.564	0.0001	0.847957	0.761751	1	-0.0402229	0.132669	66	< 40	66	< 40	< 40
ENSG00000274180	AlphaMissense-0.564	0.001	0.847957	0.761751	1	-0.0402229	0.132669	66	< 40	66	< 40	< 40
ENSG00000274180	AlphaMissense-0.564	0.01	0.847957	0.761751	1	-0.0402229	0.132669	66	< 40	66	< 40	< 40
ENSG00000274180	LOFTEE-HC;SpliceAI-0.8	0.0001	0.873632	0.873632	0.873632	-0.0401215	0.252263	< 40	< 40	< 40	< 40	< 40
ENSG00000274180	LOFTEE-HC;SpliceAI-0.8	0.001	0.873632	0.873632	0.873632	-0.0401215	0.252263	< 40	< 40	< 40	< 40	< 40
ENSG00000274180	LOFTEE-HC;SpliceAI-0.8	0.01	0.873632	0.873632	0.873632	-0.0401215	0.252263	< 40	< 40	< 40	< 40	< 40
ENSG00000274180	LOFTEE-HC;SpliceAI-0.8;AlphaMissense-0.564	0.0001	0.822138	0.732006	1	-0.0402709	0.117593	82	< 40	82	< 40	< 40
ENSG00000274180	LOFTEE-HC;SpliceAI-0.8;AlphaMissense-0.564	0.001	0.822138	0.732006	1	-0.0402709	0.117593	82	< 40	82	< 40	< 40
ENSG00000274180	LOFTEE-HC;SpliceAI-0.8;AlphaMissense-0.564	0.01	0.822138	0.732006	1	-0.0402709	0.117593	82	< 40	82	< 40	< 40
ENSG00000274211	LOFTEE-HC;SpliceAI-0.8	0.0001	0.886799	0.886799	0.886799	-0.0401086	0.28175	< 40	< 40	< 40	< 40	< 40
ENSG00000274211	LOFTEE-HC;SpliceAI-0.8	0.001	0.886799	0.886799	0.886799	-0.0401086	0.28175	< 40	< 40	< 40	< 40	< 40
ENSG00000274211	LOFTEE-HC;SpliceAI-0.8	0.01	0.886799	0.886799	0.886799	-0.0401086	0.28175	< 40	< 40	< 40	< 40	< 40
ENSG00000274211	LOFTEE-HC;SpliceAI-0.8;AlphaMissense-0.564	0.0001	0.886799	0.886799	0.886799	-0.0401086	0.28175	< 40	< 40	< 40	< 40	< 40
ENSG00000274211	LOFTEE-HC;SpliceAI-0.8;AlphaMissense-0.564	0.001	0.886799	0.886799	0.886799	-0.0401086	0.28175	< 40	< 40	< 40	< 40	< 40
ENSG00000274211	LOFTEE-HC;SpliceAI-0.8;AlphaMissense-0.564	0.01	0.886799	0.886799	0.886799	-0.0401086	0.28175	< 40	< 40	< 40	< 40	< 40
ENSG00000274529	AlphaMissense-0.564	0.0001	0.935272	0.935272	0.935272	-0.0400618	0.493288	< 40	< 40	< 40	< 40	< 40
ENSG00000274529	AlphaMissense-0.564	0.001	0.935272	0.935272	0.935272	-0.0400618	0.493288	< 40	< 40	< 40	< 40	< 40
ENSG00000274529	AlphaMissense-0.564	0.01	0.935272	0.935272	0.935272	-0.0400618	0.493288	< 40	< 40	< 40	< 40	< 40
ENSG00000274529	LOFTEE-HC;SpliceAI-0.8	0.0001	0.88268	0.750711	1	-0.0401972	0.126525	51	< 40	51	< 40	< 40
ENSG00000274529	LOFTEE-HC;SpliceAI-0.8	0.001	0.0838561	0.142042	0.0558865	0.110988	0.075593	120	< 40	119	< 40	< 40
ENSG00000274529	LOFTEE-HC;SpliceAI-0.8	0.01	0.0838561	0.142042	0.0558865	0.110988	0.075593	120	< 40	119	< 40	< 40
ENSG00000274529	LOFTEE-HC;SpliceAI-0.8;AlphaMissense-0.564	0.0001	0.880261	0.742994	0.989753	-0.0401947	0.122585	58	< 40	58	< 40	< 40
ENSG00000274529	LOFTEE-HC;SpliceAI-0.8;AlphaMissense-0.564	0.001	0.0881789	0.150136	0.0573632	0.10753	0.0747229	127	< 40	126	< 40	< 40
ENSG00000274529	LOFTEE-HC;SpliceAI-0.8;AlphaMissense-0.564	0.01	0.0881789	0.150136	0.0573632	0.10753	0.0747229	127	< 40	126	< 40	< 40
ENSG00000274736	LOFTEE-HC;SpliceAI-0.8	0.0001	1	0.81328	1	-0.0401248	0.169879	< 40	< 40	< 40	< 40	< 40
ENSG00000274736	LOFTEE-HC;SpliceAI-0.8	0.001	1	0.81328	1	-0.0401248	0.169879	< 40	< 40	< 40	< 40	< 40
ENSG00000274736	LOFTEE-HC;SpliceAI-0.8	0.01	1	0.81328	1	-0.0401248	0.169879	< 40	< 40	< 40	< 40	< 40
ENSG00000274736	LOFTEE-HC;SpliceAI-0.8;AlphaMissense-0.564	0.0001	1	0.81328	1	-0.0401248	0.169879	< 40	< 40	< 40	< 40	< 40
ENSG00000274736	LOFTEE-HC;SpliceAI-0.8;AlphaMissense-0.564	0.001	1	0.81328	1	-0.0401248	0.169879	< 40	< 40	< 40	< 40	< 40
ENSG00000274736	LOFTEE-HC;SpliceAI-0.8;AlphaMissense-0.564	0.01	1	0.81328	1	-0.0401248	0.169879	< 40	< 40	< 40	< 40	< 40
ENSG00000274808	AlphaMissense-0.564	0.0001	0.923111	0.923111	0.923111	-0.0264644	0.274197	< 40	< 40	< 40	< 40	< 40
ENSG00000274808	AlphaMissense-0.564	0.001	0.923111	0.923111	0.923111	-0.0264644	0.274197	< 40	< 40	< 40	< 40	< 40
ENSG00000274808	AlphaMissense-0.564	0.01	0.923111	0.923111	0.923111	-0.0264644	0.274197	< 40	< 40	< 40	< 40	< 40
ENSG00000274808	LOFTEE-HC;SpliceAI-0.8	0.0001	1	0.888751	1	-0.0344361	0.246175	< 40	< 40	< 40	< 40	< 40
ENSG00000274808	LOFTEE-HC;SpliceAI-0.8	0.001	1	0.888751	1	-0.0344361	0.246175	< 40	< 40	< 40	< 40	< 40
ENSG00000274808	LOFTEE-HC;SpliceAI-0.8	0.01	1	0.888751	1	-0.0344361	0.246175	< 40	< 40	< 40	< 40	< 40
ENSG00000274808	LOFTEE-HC;SpliceAI-0.8;AlphaMissense-0.564	0.0001	1	0.866681	0.990694	-0.0309098	0.184123	< 40	< 40	< 40	< 40	< 40
ENSG00000274808	LOFTEE-HC;SpliceAI-0.8;AlphaMissense-0.564	0.001	1	0.866681	0.990694	-0.0309098	0.184123	< 40	< 40	< 40	< 40	< 40
ENSG00000274808	LOFTEE-HC;SpliceAI-0.8;AlphaMissense-0.564	0.01	1	0.866681	0.990694	-0.0309098	0.184123	< 40	< 40	< 40	< 40	< 40
ENSG00000275023	AlphaMissense-0.564	0.0001	0.747849	0.604673	0.912851	-0.0404034	0.0780453	193	< 40	193	< 40	68
ENSG00000275023	AlphaMissense-0.564	0.001	0.747849	0.604673	0.912851	-0.0404034	0.0780453	193	< 40	193	< 40	68
ENSG00000275023	AlphaMissense-0.564	0.01	0.70013	0.594391	0.774509	-0.0118323	0.0222208	3503	< 40	3499	< 40	68
ENSG00000275023	LOFTEE-HC;SpliceAI-0.8	0.0001	1	0.79087	0.978918	-0.040148	0.151398	53	< 40	53	< 40	< 40
ENSG00000275023	LOFTEE-HC;SpliceAI-0.8	0.001	1	0.79087	0.978918	-0.040148	0.151398	53	< 40	53	< 40	< 40
ENSG00000275023	LOFTEE-HC;SpliceAI-0.8	0.01	1	0.79087	0.978918	-0.040148	0.151398	53	< 40	53	< 40	< 40
ENSG00000275023	LOFTEE-HC;SpliceAI-0.8;AlphaMissense-0.564	0.0001	0.726532	0.56044	0.923606	-0.0404547	0.0694874	246	< 40	246	< 40	87
ENSG00000275023	LOFTEE-HC;SpliceAI-0.8;AlphaMissense-0.564	0.001	0.726532	0.56044	0.923606	-0.0404547	0.0694874	246	< 40	246	< 40	87
ENSG00000275023	LOFTEE-HC;SpliceAI-0.8;AlphaMissense-0.564	0.01	0.68436	0.571859	0.791355	-0.0124296	0.021987	3556	< 40	3552	< 40	87
ENSG00000275066	AlphaMissense-0.564	0.0001	0.654575	0.549729	0.620399	-0.040697	0.0680364	232	< 40	232	< 40	100
ENSG00000275066	AlphaMissense-0.564	0.001	0.222191	0.432411	0.151981	0.0438941	0.0559109	303	< 40	302	< 40	100
ENSG00000275066	AlphaMissense-0.564	0.01	0.765777	0.92045	0.645704	0.00231436	0.0231746	2618	< 40	2614	< 40	100
ENSG00000275066	LOFTEE-HC;SpliceAI-0.8	0.0001	1	0.781042	1	-0.0401776	0.144544	51	< 40	51	< 40	< 40
ENSG00000275066	LOFTEE-HC;SpliceAI-0.8	0.001	1	0.781042	1	-0.0401776	0.144544	51	< 40	51	< 40	< 40
ENSG00000275066	LOFTEE-HC;SpliceAI-0.8	0.01	1	0.781042	1	-0.0401776	0.144544	51	< 40	51	< 40	< 40
ENSG00000275066	LOFTEE-HC;SpliceAI-0.8;AlphaMissense-0.564	0.0001	0.627896	0.511057	0.59912	-0.0407885	0.0620648	281	< 40	281	< 40	136
ENSG00000275066	LOFTEE-HC;SpliceAI-0.8;AlphaMissense-0.564	0.001	0.254548	0.520721	0.174142	0.0336682	0.0524236	352	< 40	351	< 40	136
ENSG00000275066	LOFTEE-HC;SpliceAI-0.8;AlphaMissense-0.564	0.01	0.773291	0.954127	0.652807	0.00131286	0.0228222	2667	< 40	2663	< 40	136
ENSG00000275152	AlphaMissense-0.564	0.0001	0.0164328	0.0232642	0.0140488	0.222018	0.0978453	48	< 40	47	< 40	< 40
ENSG00000275152	AlphaMissense-0.564	0.001	0.0164328	0.0232642	0.0140488	0.222018	0.0978453	48	< 40	47	< 40	< 40
ENSG00000275152	AlphaMissense-0.564	0.01	0.0164328	0.0232642	0.0140488	0.222018	0.0978453	48	< 40	47	< 40	< 40
ENSG00000275152	LOFTEE-HC;SpliceAI-0.8	0.0001	0.896302	0.896302	0.896302	-0.0401087	0.307736	< 40	< 40	< 40	< 40	< 40
ENSG00000275152	LOFTEE-HC;SpliceAI-0.8	0.001	0.896302	0.896302	0.896302	-0.0401087	0.307736	< 40	< 40	< 40	< 40	< 40
ENSG00000275152	LOFTEE-HC;SpliceAI-0.8	0.01	0.896302	0.896302	0.896302	-0.0401087	0.307736	< 40	< 40	< 40	< 40	< 40
ENSG00000275152	LOFTEE-HC;SpliceAI-0.8;AlphaMissense-0.564	0.0001	0.0194691	0.0337097	0.0152713	0.198035	0.0932574	59	< 40	58	< 40	< 40
ENSG00000275152	LOFTEE-HC;SpliceAI-0.8;AlphaMissense-0.564	0.001	0.0194691	0.0337097	0.0152713	0.198035	0.0932574	59	< 40	58	< 40	< 40
ENSG00000275152	LOFTEE-HC;SpliceAI-0.8;AlphaMissense-0.564	0.01	0.0194691	0.0337097	0.0152713	0.198035	0.0932574	59	< 40	58	< 40	< 40
ENSG00000275302	AlphaMissense-0.564	0.0001	0.848248	0.848248	0.848248	-0.0401702	0.209925	< 40	< 40	< 40	< 40	< 40
ENSG00000275302	AlphaMissense-0.564	0.001	0.848248	0.848248	0.848248	-0.0401702	0.209925	< 40	< 40	< 40	< 40	< 40
ENSG00000275302	AlphaMissense-0.564	0.01	0.848248	0.848248	0.848248	-0.0401702	0.209925	< 40	< 40	< 40	< 40	< 40
ENSG00000275302	LOFTEE-HC;SpliceAI-0.8	0.0001	1	0.802252	1	-0.0401486	0.160316	44	< 40	44	< 40	< 40
ENSG00000275302	LOFTEE-HC;SpliceAI-0.8	0.001	1	0.802252	1	-0.0401486	0.160316	44	< 40	44	< 40	< 40
ENSG00000275302	LOFTEE-HC;SpliceAI-0.8	0.01	1	0.802252	1	-0.0401486	0.160316	44	< 40	44	< 40	< 40
ENSG00000275302	LOFTEE-HC;SpliceAI-0.8;AlphaMissense-0.564	0.0001	0.866126	0.752686	0.964612	-0.0401847	0.12753	65	< 40	65	< 40	< 40
ENSG00000275302	LOFTEE-HC;SpliceAI-0.8;AlphaMissense-0.564	0.001	0.866126	0.752686	0.964612	-0.0401847	0.12753	65	< 40	65	< 40	< 40
ENSG00000275302	LOFTEE-HC;SpliceAI-0.8;AlphaMissense-0.564	0.01	0.866126	0.752686	0.964612	-0.0401847	0.12753	65	< 40	65	< 40	< 40
ENSG00000275385	AlphaMissense-0.564	0.0001	1	0.820378	1	-0.0401586	0.176864	< 40	< 40	< 40	< 40	< 40
ENSG00000275385	AlphaMissense-0.564	0.001	1	0.820378	1	-0.0401586	0.176864	< 40	< 40	< 40	< 40	< 40
ENSG00000275385	AlphaMissense-0.564	0.01	1	0.820378	1	-0.0401586	0.176864	< 40	< 40	< 40	< 40	< 40
ENSG00000275385	LOFTEE-HC;SpliceAI-0.8	0.0001	0.943884	0.943884	0.943884	-0.0400948	0.569613	< 40	< 40	< 40	< 40	< 40
ENSG00000275385	LOFTEE-HC;SpliceAI-0.8	0.001	0.943884	0.943884	0.943884	-0.0400948	0.569613	< 40	< 40	< 40	< 40	< 40
ENSG00000275385	LOFTEE-HC;SpliceAI-0.8	0.01	0.943884	0.943884	0.943884	-0.0400948	0.569613	< 40	< 40	< 40	< 40	< 40
ENSG00000275385	LOFTEE-HC;SpliceAI-0.8;AlphaMissense-0.564	0.0001	1	0.812058	1	-0.0401654	0.168924	< 40	< 40	< 40	< 40	< 40
ENSG00000275385	LOFTEE-HC;SpliceAI-0.8;AlphaMissense-0.564	0.001	1	0.812058	1	-0.0401654	0.168924	< 40	< 40	< 40	< 40	< 40
ENSG00000275385	LOFTEE-HC;SpliceAI-0.8;AlphaMissense-0.564	0.01	1	0.812058	1	-0.0401654	0.168924	< 40	< 40	< 40	< 40	< 40
ENSG00000275410	AlphaMissense-0.564	0.0001	0.79445	0.680502	1	-0.0403157	0.0979063	99	< 40	99	< 40	45
ENSG00000275410	AlphaMissense-0.564	0.001	0.695881	0.545516	0.943809	-0.0404044	0.0668402	215	< 40	215	< 40	45
ENSG00000275410	AlphaMissense-0.564	0.01	0.488687	0.340917	0.750671	-0.0408707	0.0429153	566	< 40	566	< 40	45
ENSG00000275410	LOFTEE-HC;SpliceAI-0.8	0.0001	0.882511	0.882511	0.882511	-0.0401162	0.271447	< 40	< 40	< 40	< 40	< 40
ENSG00000275410	LOFTEE-HC;SpliceAI-0.8	0.001	0.882511	0.882511	0.882511	-0.0401162	0.271447	< 40	< 40	< 40	< 40	< 40
ENSG00000275410	LOFTEE-HC;SpliceAI-0.8	0.01	0.882511	0.882511	0.882511	-0.0401162	0.271447	< 40	< 40	< 40	< 40	< 40
ENSG00000275410	LOFTEE-HC;SpliceAI-0.8;AlphaMissense-0.564	0.0001	0.778118	0.663384	0.980747	-0.0403461	0.0926971	111	< 40	111	< 40	55
ENSG00000275410	LOFTEE-HC;SpliceAI-0.8;AlphaMissense-0.564	0.001	0.683574	0.534784	0.920721	-0.0404149	0.0651098	227	< 40	227	< 40	55
ENSG00000275410	LOFTEE-HC;SpliceAI-0.8;AlphaMissense-0.564	0.01	0.483643	0.335657	0.756528	-0.040865	0.0424447	578	< 40	578	< 40	55
ENSG00000275489	AlphaMissense-0.564	0.0001	0.0265944	0.105176	0.0169189	0.125953	0.0777361	99	< 40	98	< 40	< 40
ENSG00000275489	AlphaMissense-0.564	0.001	0.0265944	0.105176	0.0169189	0.125953	0.0777361	99	< 40	98	< 40	< 40
ENSG00000275489	AlphaMissense-0.564	0.01	0.0265944	0.105176	0.0169189	0.125953	0.0777361	99	< 40	98	< 40	< 40
ENSG00000275489	LOFTEE-HC;SpliceAI-0.8	0.0001	0.870977	0.870977	0.870977	-0.0401332	0.247098	< 40	< 40	< 40	< 40	< 40
ENSG00000275489	LOFTEE-HC;SpliceAI-0.8	0.001	0.870977	0.870977	0.870977	-0.0401332	0.247098	< 40	< 40	< 40	< 40	< 40
ENSG00000275489	LOFTEE-HC;SpliceAI-0.8	0.01	0.870977	0.870977	0.870977	-0.0401332	0.247098	< 40	< 40	< 40	< 40	< 40
ENSG00000275489	LOFTEE-HC;SpliceAI-0.8;AlphaMissense-0.564	0.0001	0.0360638	0.134155	0.0220317	0.111121	0.0741838	119	< 40	118	< 40	< 40
ENSG00000275489	LOFTEE-HC;SpliceAI-0.8;AlphaMissense-0.564	0.001	0.0360638	0.134155	0.0220317	0.111121	0.0741838	119	< 40	118	< 40	< 40
ENSG00000275489	LOFTEE-HC;SpliceAI-0.8;AlphaMissense-0.564	0.01	0.0360638	0.134155	0.0220317	0.111121	0.0741838	119	< 40	118	< 40	< 40
ENSG00000275700	AlphaMissense-0.564	0.0001	0.819917	0.704364	1	-0.0402692	0.106129	98	< 40	98	< 40	< 40
ENSG00000275700	AlphaMissense-0.564	0.001	0.772573	0.595618	0.991304	-0.0402502	0.0758418	193	< 40	193	< 40	< 40
ENSG00000275700	AlphaMissense-0.564	0.01	0.772573	0.595618	0.991304	-0.0402502	0.0758418	193	< 40	193	< 40	< 40
ENSG00000275700	LOFTEE-HC;SpliceAI-0.8	0.0001	0.0707133	0.19265	0.0429744	0.0895197	0.0687144	167	< 40	166	< 40	43
ENSG00000275700	LOFTEE-HC;SpliceAI-0.8	0.001	0.327954	0.654569	0.205541	0.0211495	0.0472693	376	< 40	375	< 40	43
ENSG00000275700	LOFTEE-HC;SpliceAI-0.8	0.01	0.327954	0.654569	0.205541	0.0211495	0.0472693	376	< 40	375	< 40	43
ENSG00000275700	LOFTEE-HC;SpliceAI-0.8;AlphaMissense-0.564	0.0001	0.158344	0.372564	0.101291	0.0515543	0.057817	265	< 40	264	< 40	75
ENSG00000275700	LOFTEE-HC;SpliceAI-0.8;AlphaMissense-0.564	0.001	0.538422	0.920225	0.356581	0.00397728	0.0397132	569	< 40	568	< 40	75
ENSG00000275700	LOFTEE-HC;SpliceAI-0.8;AlphaMissense-0.564	0.01	0.538422	0.920225	0.356581	0.00397728	0.0397132	569	< 40	568	< 40	75
ENSG00000275718	AlphaMissense-0.564	0.0001	1	0.83616	0.989123	-0.0401112	0.193954	< 40	< 40	< 40	< 40	< 40
ENSG00000275718	AlphaMissense-0.564	0.001	1	0.83616	0.989123	-0.0401112	0.193954	< 40	< 40	< 40	< 40	< 40
ENSG00000275718	AlphaMissense-0.564	0.01	1	0.83616	0.989123	-0.0401112	0.193954	< 40	< 40	< 40	< 40	< 40
ENSG00000275718	LOFTEE-HC;SpliceAI-0.8	0.0001	0.891167	0.891167	0.891167	-0.0401536	0.29346	< 40	< 40	< 40	< 40	< 40
ENSG00000275718	LOFTEE-HC;SpliceAI-0.8	0.001	0.891167	0.891167	0.891167	-0.0401536	0.29346	< 40	< 40	< 40	< 40	< 40
ENSG00000275718	LOFTEE-HC;SpliceAI-0.8	0.01	0.891167	0.891167	0.891167	-0.0401536	0.29346	< 40	< 40	< 40	< 40	< 40
ENSG00000275718	LOFTEE-HC;SpliceAI-0.8;AlphaMissense-0.564	0.0001	1	0.804103	1	-0.0401468	0.161856	40	< 40	40	< 40	< 40
ENSG00000275718	LOFTEE-HC;SpliceAI-0.8;AlphaMissense-0.564	0.001	1	0.804103	1	-0.0401468	0.161856	40	< 40	40	< 40	< 40
ENSG00000275718	LOFTEE-HC;SpliceAI-0.8;AlphaMissense-0.564	0.01	1	0.804103	1	-0.0401468	0.161856	40	< 40	40	< 40	< 40
ENSG00000275722	AlphaMissense-0.564	0.0001	0.908368	0.908368	0.908368	-0.0400915	0.348328	< 40	< 40	< 40	< 40	< 40
ENSG00000275722	AlphaMissense-0.564	0.001	0.428338	0.379873	0.370711	0.0548037	0.0624095	215	< 40	214	< 40	< 40
ENSG00000275722	AlphaMissense-0.564	0.01	0.428338	0.379873	0.370711	0.0548037	0.0624095	215	< 40	214	< 40	< 40
ENSG00000275722	LOFTEE-HC;SpliceAI-0.8	0.0001	0.811087	0.811087	0.811087	-0.0402009	0.168188	< 40	< 40	< 40	< 40	< 40
ENSG00000275722	LOFTEE-HC;SpliceAI-0.8	0.001	0.811087	0.811087	0.811087	-0.0402009	0.168188	< 40	< 40	< 40	< 40	< 40
ENSG00000275722	LOFTEE-HC;SpliceAI-0.8	0.01	0.811087	0.811087	0.811087	-0.0402009	0.168188	< 40	< 40	< 40	< 40	< 40
ENSG00000275722	LOFTEE-HC;SpliceAI-0.8;AlphaMissense-0.564	0.0001	0.790781	0.790781	0.790781	-0.0402322	0.15165	49	< 40	49	< 40	< 40
ENSG00000275722	LOFTEE-HC;SpliceAI-0.8;AlphaMissense-0.564	0.001	0.529419	0.459035	0.415645	0.0433291	0.0585184	251	< 40	250	< 40	< 40
ENSG00000275722	LOFTEE-HC;SpliceAI-0.8;AlphaMissense-0.564	0.01	0.529419	0.459035	0.415645	0.0433291	0.0585184	251	< 40	250	< 40	< 40
ENSG00000275832	AlphaMissense-0.564	0.0001	0.547541	0.388958	0.732764	-0.0408859	0.0474585	473	< 40	473	< 40	172
ENSG00000275832	AlphaMissense-0.564	0.001	0.468261	0.301127	0.93339	-0.0407145	0.0393749	681	< 40	681	< 40	172
ENSG00000275832	AlphaMissense-0.564	0.01	0.468261	0.301127	0.93339	-0.0407145	0.0393749	681	< 40	681	< 40	172
ENSG00000275832	LOFTEE-HC;SpliceAI-0.8	0.0001	0.740175	0.740175	0.740175	-0.0403061	0.121542	71	< 40	71	< 40	46
ENSG00000275832	LOFTEE-HC;SpliceAI-0.8	0.001	0.740175	0.740175	0.740175	-0.0403061	0.121542	71	< 40	71	< 40	46
ENSG00000275832	LOFTEE-HC;SpliceAI-0.8	0.01	0.740175	0.740175	0.740175	-0.0403061	0.121542	71	< 40	71	< 40	46
ENSG00000275832	LOFTEE-HC;SpliceAI-0.8;AlphaMissense-0.564	0.0001	0.501249	0.356667	0.606291	-0.0410936	0.0445829	544	< 40	544	< 40	218
ENSG00000275832	LOFTEE-HC;SpliceAI-0.8;AlphaMissense-0.564	0.001	0.432527	0.277995	0.853684	-0.040878	0.0376813	752	< 40	752	< 40	218
ENSG00000275832	LOFTEE-HC;SpliceAI-0.8;AlphaMissense-0.564	0.01	0.432527	0.277995	0.853684	-0.040878	0.0376813	752	< 40	752	< 40	218
ENSG00000276023	AlphaMissense-0.564	0.0001	0.818863	0.818863	0.818863	-0.0401951	0.175519	< 40	< 40	< 40	< 40	< 40
ENSG00000276023	AlphaMissense-0.564	0.001	0.818863	0.818863	0.818863	-0.0401951	0.175519	< 40	< 40	< 40	< 40	< 40
ENSG00000276023	AlphaMissense-0.564	0.01	0.818863	0.818863	0.818863	-0.0401951	0.175519	< 40	< 40	< 40	< 40	< 40
ENSG00000276023	LOFTEE-HC;SpliceAI-0.8	0.0001	0.902331	0.902331	0.902331	-0.0401061	0.326816	< 40	< 40	< 40	< 40	< 40
ENSG00000276023	LOFTEE-HC;SpliceAI-0.8	0.001	0.902331	0.902331	0.902331	-0.0401061	0.326816	< 40	< 40	< 40	< 40	< 40
ENSG00000276023	LOFTEE-HC;SpliceAI-0.8	0.01	0.902331	0.902331	0.902331	-0.0401061	0.326816	< 40	< 40	< 40	< 40	< 40
ENSG00000276023	LOFTEE-HC;SpliceAI-0.8;AlphaMissense-0.564	0.0001	0.794999	0.794999	0.794999	-0.0402156	0.15478	< 40	< 40	< 40	< 40	< 40
ENSG00000276023	LOFTEE-HC;SpliceAI-0.8;AlphaMissense-0.564	0.001	0.794999	0.794999	0.794999	-0.0402156	0.15478	< 40	< 40	< 40	< 40	< 40
ENSG00000276023	LOFTEE-HC;SpliceAI-0.8;AlphaMissense-0.564	0.01	0.794999	0.794999	0.794999	-0.0402156	0.15478	< 40	< 40	< 40	< 40	< 40
ENSG00000276070	AlphaMissense-0.564	0.0001	0.906791	0.906791	0.906791	-0.0332505	0.283981	< 40	< 40	< 40	< 40	< 40
ENSG00000276070	AlphaMissense-0.564	0.001	0.906791	0.906791	0.906791	-0.0332505	0.283981	< 40	< 40	< 40	< 40	< 40
ENSG00000276070	AlphaMissense-0.564	0.01	0.906791	0.906791	0.906791	-0.0332505	0.283981	< 40	< 40	< 40	< 40	< 40
ENSG00000276070	LOFTEE-HC;SpliceAI-0.8	0.0001	0.893766	0.893766	0.893766	-0.0401119	0.300372	< 40	< 40	< 40	< 40	< 40
ENSG00000276070	LOFTEE-HC;SpliceAI-0.8	0.001	0.893766	0.893766	0.893766	-0.0401119	0.300372	< 40	< 40	< 40	< 40	< 40
ENSG00000276070	LOFTEE-HC;SpliceAI-0.8	0.01	0.893766	0.893766	0.893766	-0.0401119	0.300372	< 40	< 40	< 40	< 40	< 40
ENSG00000276070	LOFTEE-HC;SpliceAI-0.8;AlphaMissense-0.564	0.0001	0.859642	0.859642	0.859642	-0.0365292	0.206579	< 40	< 40	< 40	< 40	< 40
ENSG00000276070	LOFTEE-HC;SpliceAI-0.8;AlphaMissense-0.564	0.001	0.859642	0.859642	0.859642	-0.0365292	0.206579	< 40	< 40	< 40	< 40	< 40
ENSG00000276070	LOFTEE-HC;SpliceAI-0.8;AlphaMissense-0.564	0.01	0.859642	0.859642	0.859642	-0.0365292	0.206579	< 40	< 40	< 40	< 40	< 40
ENSG00000276085	AlphaMissense-0.564	0.0001	0.875747	0.875747	0.875747	-0.0401349	0.256678	< 40	< 40	< 40	< 40	< 40
ENSG00000276085	AlphaMissense-0.564	0.001	0.875747	0.875747	0.875747	-0.0401349	0.256678	< 40	< 40	< 40	< 40	< 40
ENSG00000276085	AlphaMissense-0.564	0.01	0.875747	0.875747	0.875747	-0.0401349	0.256678	< 40	< 40	< 40	< 40	< 40
ENSG00000276085	LOFTEE-HC;SpliceAI-0.8	0.0001	0.862281	0.862281	0.862281	-0.0343429	0.197975	< 40	< 40	< 40	< 40	< 40
ENSG00000276085	LOFTEE-HC;SpliceAI-0.8	0.001	0.862281	0.862281	0.862281	-0.0343429	0.197975	< 40	< 40	< 40	< 40	< 40
ENSG00000276085	LOFTEE-HC;SpliceAI-0.8	0.01	0.862281	0.862281	0.862281	-0.0343429	0.197975	< 40	< 40	< 40	< 40	< 40
ENSG00000276085	LOFTEE-HC;SpliceAI-0.8;AlphaMissense-0.564	0.0001	0.81587	0.81587	0.81587	-0.0365546	0.15698	40	< 40	40	< 40	< 40
ENSG00000276085	LOFTEE-HC;SpliceAI-0.8;AlphaMissense-0.564	0.001	0.81587	0.81587	0.81587	-0.0365546	0.15698	40	< 40	40	< 40	< 40
ENSG00000276085	LOFTEE-HC;SpliceAI-0.8;AlphaMissense-0.564	0.01	0.81587	0.81587	0.81587	-0.0365546	0.15698	40	< 40	40	< 40	< 40
ENSG00000276231	AlphaMissense-0.564	0.0001	0.817811	0.659571	0.988898	-0.0402418	0.0913536	131	< 40	131	< 40	< 40
ENSG00000276231	AlphaMissense-0.564	0.001	0.720736	0.549572	0.98135	-0.0403299	0.0673961	243	< 40	243	< 40	< 40
ENSG00000276231	AlphaMissense-0.564	0.01	0.720736	0.549572	0.98135	-0.0403299	0.0673961	243	< 40	243	< 40	< 40
ENSG00000276231	LOFTEE-HC;SpliceAI-0.8	0.0001	0.734488	0.546885	0.981971	-0.0403542	0.0669852	236	< 40	236	< 40	54
ENSG00000276231	LOFTEE-HC;SpliceAI-0.8	0.001	0.717108	0.51759	0.992646	-0.0403329	0.0623321	277	< 40	277	< 40	54
ENSG00000276231	LOFTEE-HC;SpliceAI-0.8	0.01	0.124201	0.0940606	0.0888598	0.0450124	0.0268834	1454	< 40	1449	< 40	54
ENSG00000276231	LOFTEE-HC;SpliceAI-0.8;AlphaMissense-0.564	0.0001	0.646947	0.455032	0.975573	-0.0404947	0.054206	367	< 40	367	< 40	92
ENSG00000276231	LOFTEE-HC;SpliceAI-0.8;AlphaMissense-0.564	0.001	0.562014	0.377578	0.992272	-0.0404605	0.0458544	520	< 40	520	< 40	92
ENSG00000276231	LOFTEE-HC;SpliceAI-0.8;AlphaMissense-0.564	0.01	0.171266	0.180869	0.106092	0.0334053	0.024965	1697	< 40	1692	< 40	92
ENSG00000276234	AlphaMissense-0.564	0.0001	0.781672	0.684265	0.81986	-0.0403541	0.0992353	105	< 40	105	< 40	50
ENSG00000276234	AlphaMissense-0.564	0.001	0.781672	0.684265	0.81986	-0.0403541	0.0992353	105	< 40	105	< 40	50
ENSG00000276234	AlphaMissense-0.564	0.01	0.781672	0.684265	0.81986	-0.0403541	0.0992353	105	< 40	105	< 40	50
ENSG00000276234	LOFTEE-HC;SpliceAI-0.8	0.0001	0.834441	0.727145	1	-0.0402291	0.115294	82	< 40	82	< 40	< 40
ENSG00000276234	LOFTEE-HC;SpliceAI-0.8	0.001	0.834441	0.727145	1	-0.0402291	0.115294	82	< 40	82	< 40	< 40
ENSG00000276234	LOFTEE-HC;SpliceAI-0.8	0.01	0.834441	0.727145	1	-0.0402291	0.115294	82	< 40	82	< 40	< 40
ENSG00000276234	LOFTEE-HC;SpliceAI-0.8;AlphaMissense-0.564	0.0001	0.721155	0.593038	0.812212	-0.0404881	0.075758	186	< 40	186	< 40	84
ENSG00000276234	LOFTEE-HC;SpliceAI-0.8;AlphaMissense-0.564	0.001	0.721155	0.593038	0.812212	-0.0404881	0.075758	186	< 40	186	< 40	84
ENSG00000276234	LOFTEE-HC;SpliceAI-0.8;AlphaMissense-0.564	0.01	0.721155	0.593038	0.812212	-0.0404881	0.075758	186	< 40	186	< 40	84
ENSG00000276293	AlphaMissense-0.564	0.0001	0.81992	0.718413	1	-0.040251	0.111628	79	< 40	79	< 40	< 40
ENSG00000276293	AlphaMissense-0.564	0.001	0.81992	0.718413	1	-0.040251	0.111628	79	< 40	79	< 40	< 40
ENSG00000276293	AlphaMissense-0.564	0.01	0.773966	0.7107	0.68183	0.0106066	0.0285956	1534	< 40	1531	< 40	< 40
ENSG00000276293	LOFTEE-HC;SpliceAI-0.8	0.0001	0.968828	0.968828	0.968828	-0.0400619	1.02516	< 40	< 40	< 40	< 40	< 40
ENSG00000276293	LOFTEE-HC;SpliceAI-0.8	0.001	0.968828	0.968828	0.968828	-0.0400619	1.02516	< 40	< 40	< 40	< 40	< 40
ENSG00000276293	LOFTEE-HC;SpliceAI-0.8	0.01	0.968828	0.968828	0.968828	-0.0400619	1.02516	< 40	< 40	< 40	< 40	< 40
ENSG00000276293	LOFTEE-HC;SpliceAI-0.8;AlphaMissense-0.564	0.0001	0.818481	0.716831	1	-0.0402534	0.110984	80	< 40	80	< 40	< 40
ENSG00000276293	LOFTEE-HC;SpliceAI-0.8;AlphaMissense-0.564	0.001	0.818481	0.716831	1	-0.0402534	0.110984	80	< 40	80	< 40	< 40
ENSG00000276293	LOFTEE-HC;SpliceAI-0.8;AlphaMissense-0.564	0.01	0.774547	0.711609	0.682343	0.0105676	0.0285846	1535	< 40	1532	< 40	< 40
ENSG00000276409	AlphaMissense-0.564	0.0001	0.00748859	0.00830187	0.00705158	0.288953	0.109471	< 40	< 40	< 40	< 40	< 40
ENSG00000276409	AlphaMissense-0.564	0.001	0.00795557	0.00509049	0.0185435	0.174547	0.0623105	110	< 40	108	< 40	< 40
ENSG00000276409	AlphaMissense-0.564	0.01	0.00795557	0.00509049	0.0185435	0.174547	0.0623105	110	< 40	108	< 40	< 40
ENSG00000276409	LOFTEE-HC;SpliceAI-0.8	0.0001	0.937262	0.937262	0.937262	-0.04007	0.509071	< 40	< 40	< 40	< 40	< 40
ENSG00000276409	LOFTEE-HC;SpliceAI-0.8	0.001	0.937262	0.937262	0.937262	-0.04007	0.509071	< 40	< 40	< 40	< 40	< 40
ENSG00000276409	LOFTEE-HC;SpliceAI-0.8	0.01	0.937262	0.937262	0.937262	-0.04007	0.509071	< 40	< 40	< 40	< 40	< 40
ENSG00000276409	LOFTEE-HC;SpliceAI-0.8;AlphaMissense-0.564	0.0001	0.00795564	0.0103418	0.00725381	0.274424	0.107022	< 40	< 40	< 40	< 40	< 40
ENSG00000276409	LOFTEE-HC;SpliceAI-0.8;AlphaMissense-0.564	0.001	0.00862417	0.00544756	0.0181844	0.172364	0.062017	115	< 40	113	< 40	< 40
ENSG00000276409	LOFTEE-HC;SpliceAI-0.8;AlphaMissense-0.564	0.01	0.00862417	0.00544756	0.0181844	0.172364	0.062017	115	< 40	113	< 40	< 40
ENSG00000277161	AlphaMissense-0.564	0.0001	0.830929	0.74227	1	-0.0402619	0.122433	81	< 40	81	< 40	< 40
ENSG00000277161	AlphaMissense-0.564	0.001	0.830929	0.74227	1	-0.0402619	0.122433	81	< 40	81	< 40	< 40
ENSG00000277161	AlphaMissense-0.564	0.01	1	0.860479	0.872839	0.00415098	0.0236168	3329	< 40	3324	< 40	< 40
ENSG00000277161	LOFTEE-HC;SpliceAI-0.8	0.0001	0.797351	0.646675	0.978067	-0.0402555	0.08782	141	< 40	141	< 40	40
ENSG00000277161	LOFTEE-HC;SpliceAI-0.8	0.001	0.714009	0.525629	0.995018	-0.0402713	0.0634501	280	< 40	280	< 40	40
ENSG00000277161	LOFTEE-HC;SpliceAI-0.8	0.01	0.714009	0.525629	0.995018	-0.0402713	0.0634501	280	< 40	280	< 40	40
ENSG00000277161	LOFTEE-HC;SpliceAI-0.8;AlphaMissense-0.564	0.0001	0.735931	0.572358	0.935921	-0.0404188	0.0715907	222	< 40	222	< 40	73
ENSG00000277161	LOFTEE-HC;SpliceAI-0.8;AlphaMissense-0.564	0.001	0.665076	0.474448	0.987131	-0.0403696	0.0564404	361	< 40	361	< 40	73
ENSG00000277161	LOFTEE-HC;SpliceAI-0.8;AlphaMissense-0.564	0.01	1	0.956945	0.972642	-0.00123722	0.0229164	3609	< 40	3604	< 40	73
ENSG00000277200	LOFTEE-HC;SpliceAI-0.8	0.0001	0.948041	0.948041	0.948041	-0.0401182	0.61562	< 40	< 40	< 40	< 40	< 40
ENSG00000277200	LOFTEE-HC;SpliceAI-0.8	0.001	0.948041	0.948041	0.948041	-0.0401182	0.61562	< 40	< 40	< 40	< 40	< 40
ENSG00000277200	LOFTEE-HC;SpliceAI-0.8	0.01	0.948041	0.948041	0.948041	-0.0401182	0.61562	< 40	< 40	< 40	< 40	< 40
ENSG00000277200	LOFTEE-HC;SpliceAI-0.8;AlphaMissense-0.564	0.0001	0.948041	0.948041	0.948041	-0.0401182	0.61562	< 40	< 40	< 40	< 40	< 40
ENSG00000277200	LOFTEE-HC;SpliceAI-0.8;AlphaMissense-0.564	0.001	0.948041	0.948041	0.948041	-0.0401182	0.61562	< 40	< 40	< 40	< 40	< 40
ENSG00000277200	LOFTEE-HC;SpliceAI-0.8;AlphaMissense-0.564	0.01	0.948041	0.948041	0.948041	-0.0401182	0.61562	< 40	< 40	< 40	< 40	< 40
ENSG00000277258	AlphaMissense-0.564	0.0001	0.713513	0.569788	0.854397	-0.0405041	0.0712644	224	< 40	224	< 40	63
ENSG00000277258	AlphaMissense-0.564	0.001	0.713513	0.569788	0.854397	-0.0405041	0.0712644	224	< 40	224	< 40	63
ENSG00000277258	AlphaMissense-0.564	0.01	0.713513	0.569788	0.854397	-0.0405041	0.0712644	224	< 40	224	< 40	63
ENSG00000277258	LOFTEE-HC;SpliceAI-0.8	0.0001	0.815019	0.815019	0.815019	-0.0401862	0.171768	< 40	< 40	< 40	< 40	< 40
ENSG00000277258	LOFTEE-HC;SpliceAI-0.8	0.001	0.815019	0.815019	0.815019	-0.0401862	0.171768	< 40	< 40	< 40	< 40	< 40
ENSG00000277258	LOFTEE-HC;SpliceAI-0.8	0.01	0.815019	0.815019	0.815019	-0.0401862	0.171768	< 40	< 40	< 40	< 40	< 40
ENSG00000277258	LOFTEE-HC;SpliceAI-0.8;AlphaMissense-0.564	0.0001	0.67968	0.538687	0.780586	-0.040616	0.0660639	261	< 40	261	< 40	82
ENSG00000277258	LOFTEE-HC;SpliceAI-0.8;AlphaMissense-0.564	0.001	0.67968	0.538687	0.780586	-0.040616	0.0660639	261	< 40	261	< 40	82
ENSG00000277258	LOFTEE-HC;SpliceAI-0.8;AlphaMissense-0.564	0.01	0.67968	0.538687	0.780586	-0.040616	0.0660639	261	< 40	261	< 40	82
ENSG00000277363	AlphaMissense-0.564	0.0001	0.580988	0.454226	0.578541	-0.0409784	0.0547555	374	< 40	374	< 40	158
ENSG00000277363	AlphaMissense-0.564	0.001	0.581654	0.434609	0.655339	-0.0409109	0.0523607	410	< 40	410	< 40	158
ENSG00000277363	AlphaMissense-0.564	0.01	0.581654	0.434609	0.655339	-0.0409109	0.0523607	410	< 40	410	< 40	158
ENSG00000277363	LOFTEE-HC;SpliceAI-0.8	0.0001	0.857285	0.857285	0.857285	-0.0401406	0.223213	< 40	< 40	< 40	< 40	< 40
ENSG00000277363	LOFTEE-HC;SpliceAI-0.8	0.001	0.857285	0.857285	0.857285	-0.0401406	0.223213	< 40	< 40	< 40	< 40	< 40
ENSG00000277363	LOFTEE-HC;SpliceAI-0.8	0.01	0.857285	0.857285	0.857285	-0.0401406	0.223213	< 40	< 40	< 40	< 40	< 40
ENSG00000277363	LOFTEE-HC;SpliceAI-0.8;AlphaMissense-0.564	0.0001	0.567339	0.443301	0.556004	-0.0410377	0.05353	393	< 40	393	< 40	174
ENSG00000277363	LOFTEE-HC;SpliceAI-0.8;AlphaMissense-0.564	0.001	0.568228	0.424392	0.626477	-0.0409681	0.0512854	429	< 40	429	< 40	174
ENSG00000277363	LOFTEE-HC;SpliceAI-0.8;AlphaMissense-0.564	0.01	0.568228	0.424392	0.626477	-0.0409681	0.0512854	429	< 40	429	< 40	174
ENSG00000277399	AlphaMissense-0.564	0.0001	0.117639	0.17762	0.0768726	0.0992181	0.0735975	170	< 40	169	< 40	58
ENSG00000277399	AlphaMissense-0.564	0.001	0.117639	0.17762	0.0768726	0.0992181	0.0735975	170	< 40	169	< 40	58
ENSG00000277399	AlphaMissense-0.564	0.01	0.117639	0.17762	0.0768726	0.0992181	0.0735975	170	< 40	169	< 40	58
ENSG00000277399	LOFTEE-HC;SpliceAI-0.8	0.0001	0.106943	0.180937	0.0687186	0.115377	0.0862391	151	< 40	150	< 40	41
ENSG00000277399	LOFTEE-HC;SpliceAI-0.8	0.001	0.156362	0.0988429	0.161783	0.0872359	0.0528546	441	< 40	439	< 40	41
ENSG00000277399	LOFTEE-HC;SpliceAI-0.8	0.01	0.156362	0.0988429	0.161783	0.0872359	0.0528546	441	< 40	439	< 40	41
ENSG00000277399	LOFTEE-HC;SpliceAI-0.8;AlphaMissense-0.564	0.0001	0.0267833	0.0795707	0.0184838	0.0904659	0.0516009	321	< 40	319	< 40	99
ENSG00000277399	LOFTEE-HC;SpliceAI-0.8;AlphaMissense-0.564	0.001	0.0430912	0.0442011	0.0287465	0.0819854	0.0407446	611	< 40	608	< 40	99
ENSG00000277399	LOFTEE-HC;SpliceAI-0.8;AlphaMissense-0.564	0.01	0.0430912	0.0442011	0.0287465	0.0819854	0.0407446	611	< 40	608	< 40	99
ENSG00000277632	AlphaMissense-0.564	0.0001	1	0.790721	1	-0.0401592	0.151331	44	< 40	44	< 40	< 40
ENSG00000277632	AlphaMissense-0.564	0.001	1	0.790721	1	-0.0401592	0.151331	44	< 40	44	< 40	< 40
ENSG00000277632	AlphaMissense-0.564	0.01	1	0.790721	1	-0.0401592	0.151331	44	< 40	44	< 40	< 40
ENSG00000277632	LOFTEE-HC;SpliceAI-0.8	0.0001	0.933587	0.933587	0.933587	-0.0400944	0.481135	< 40	< 40	< 40	< 40	< 40
ENSG00000277632	LOFTEE-HC;SpliceAI-0.8	0.001	0.933587	0.933587	0.933587	-0.0400944	0.481135	< 40	< 40	< 40	< 40	< 40
ENSG00000277632	LOFTEE-HC;SpliceAI-0.8	0.01	0.933587	0.933587	0.933587	-0.0400944	0.481135	< 40	< 40	< 40	< 40	< 40
ENSG00000277632	LOFTEE-HC;SpliceAI-0.8;AlphaMissense-0.564	0.0001	1	0.780856	1	-0.040171	0.144394	48	< 40	48	< 40	< 40
ENSG00000277632	LOFTEE-HC;SpliceAI-0.8;AlphaMissense-0.564	0.001	1	0.780856	1	-0.040171	0.144394	48	< 40	48	< 40	< 40
ENSG00000277632	LOFTEE-HC;SpliceAI-0.8;AlphaMissense-0.564	0.01	1	0.780856	1	-0.040171	0.144394	48	< 40	48	< 40	< 40
ENSG00000277791	AlphaMissense-0.564	0.0001	0.815035	0.699203	1	-0.0402739	0.104229	98	< 40	98	< 40	< 40
ENSG00000277791	AlphaMissense-0.564	0.001	0.723263	0.576112	0.939129	-0.040359	0.0721891	187	< 40	187	< 40	< 40
ENSG00000277791	AlphaMissense-0.564	0.01	0.723263	0.576112	0.939129	-0.040359	0.0721891	187	< 40	187	< 40	< 40
ENSG00000277791	LOFTEE-HC;SpliceAI-0.8	0.0001	0.969082	0.969082	0.969082	-0.0400604	1.03356	< 40	< 40	< 40	< 40	< 40
ENSG00000277791	LOFTEE-HC;SpliceAI-0.8	0.001	0.969082	0.969082	0.969082	-0.0400604	1.03356	< 40	< 40	< 40	< 40	< 40
ENSG00000277791	LOFTEE-HC;SpliceAI-0.8	0.01	0.969082	0.969082	0.969082	-0.0400604	1.03356	< 40	< 40	< 40	< 40	< 40
ENSG00000277791	LOFTEE-HC;SpliceAI-0.8;AlphaMissense-0.564	0.0001	0.813714	0.697763	1	-0.0402763	0.103714	99	< 40	99	< 40	< 40
ENSG00000277791	LOFTEE-HC;SpliceAI-0.8;AlphaMissense-0.564	0.001	0.722112	0.575195	0.938646	-0.0403598	0.0720175	188	< 40	188	< 40	< 40
ENSG00000277791	LOFTEE-HC;SpliceAI-0.8;AlphaMissense-0.564	0.01	0.722112	0.575195	0.938646	-0.0403598	0.0720175	188	< 40	188	< 40	< 40
ENSG00000277972	AlphaMissense-0.564	0.0001	0.785609	0.785609	0.785609	-0.0402232	0.14787	47	< 40	47	< 40	< 40
ENSG00000277972	AlphaMissense-0.564	0.001	0.841556	0.722742	0.96175	-0.0402243	0.113373	88	< 40	88	< 40	< 40
ENSG00000277972	AlphaMissense-0.564	0.01	0.841556	0.722742	0.96175	-0.0402243	0.113373	88	< 40	88	< 40	< 40
ENSG00000277972	LOFTEE-HC;SpliceAI-0.8	0.0001	1	0.78936	1	-0.0401516	0.150301	53	< 40	53	< 40	< 40
ENSG00000277972	LOFTEE-HC;SpliceAI-0.8	0.001	0.770876	0.629199	1	-0.0404235	0.0837179	128	< 40	128	< 40	< 40
ENSG00000277972	LOFTEE-HC;SpliceAI-0.8	0.01	0.770876	0.629199	1	-0.0404235	0.0837179	128	< 40	128	< 40	< 40
ENSG00000277972	LOFTEE-HC;SpliceAI-0.8;AlphaMissense-0.564	0.0001	0.819302	0.703686	1	-0.0402455	0.105812	99	< 40	99	< 40	< 40
ENSG00000277972	LOFTEE-HC;SpliceAI-0.8;AlphaMissense-0.564	0.001	0.721393	0.549092	0.971952	-0.0403771	0.0673939	215	< 40	215	< 40	< 40
ENSG00000277972	LOFTEE-HC;SpliceAI-0.8;AlphaMissense-0.564	0.01	0.721393	0.549092	0.971952	-0.0403771	0.0673939	215	< 40	215	< 40	< 40
ENSG00000278023	AlphaMissense-0.564	0.0001	0.872496	0.761506	0.973306	-0.0401932	0.132431	51	< 40	51	< 40	< 40
ENSG00000278023	AlphaMissense-0.564	0.001	0.872496	0.761506	0.973306	-0.0401932	0.132431	51	< 40	51	< 40	< 40
ENSG00000278023	AlphaMissense-0.564	0.01	0.872496	0.761506	0.973306	-0.0401932	0.132431	51	< 40	51	< 40	< 40
ENSG00000278023	LOFTEE-HC;SpliceAI-0.8	0.0001	0.841473	0.723732	1	-0.0402182	0.113779	85	< 40	85	< 40	< 40
ENSG00000278023	LOFTEE-HC;SpliceAI-0.8	0.001	0.82009	0.654003	0.985468	-0.0402407	0.0897813	124	< 40	124	< 40	< 40
ENSG00000278023	LOFTEE-HC;SpliceAI-0.8	0.01	0.82009	0.654003	0.985468	-0.0402407	0.0897813	124	< 40	124	< 40	< 40
ENSG00000278023	LOFTEE-HC;SpliceAI-0.8;AlphaMissense-0.564	0.0001	0.789683	0.640921	0.97376	-0.0402721	0.0863446	136	< 40	136	< 40	< 40
ENSG00000278023	LOFTEE-HC;SpliceAI-0.8;AlphaMissense-0.564	0.001	0.767119	0.587855	0.989677	-0.0402736	0.0743127	175	< 40	175	< 40	< 40
ENSG00000278023	LOFTEE-HC;SpliceAI-0.8;AlphaMissense-0.564	0.01	0.767119	0.587855	0.989677	-0.0402736	0.0743127	175	< 40	175	< 40	< 40
ENSG00000278053	AlphaMissense-0.564	0.0001	0.151553	0.364928	0.103883	0.052774	0.0582485	254	< 40	253	< 40	99
ENSG00000278053	AlphaMissense-0.564	0.001	0.254753	0.588521	0.161826	0.026681	0.0493198	386	< 40	385	< 40	99
ENSG00000278053	AlphaMissense-0.564	0.01	0.254753	0.588521	0.161826	0.026681	0.0493198	386	< 40	385	< 40	99
ENSG00000278053	LOFTEE-HC;SpliceAI-0.8	0.0001	0.791553	0.685191	0.977188	-0.0403269	0.0994768	111	< 40	111	< 40	49
ENSG00000278053	LOFTEE-HC;SpliceAI-0.8	0.001	0.67584	0.512053	0.944279	-0.0403912	0.0616053	288	< 40	288	< 40	49
ENSG00000278053	LOFTEE-HC;SpliceAI-0.8	0.01	0.67584	0.512053	0.944279	-0.0403912	0.0616053	288	< 40	288	< 40	49
ENSG00000278053	LOFTEE-HC;SpliceAI-0.8;AlphaMissense-0.564	0.0001	0.212249	0.554597	0.145896	0.0299281	0.0506495	363	< 40	362	< 40	148
ENSG00000278053	LOFTEE-HC;SpliceAI-0.8;AlphaMissense-0.564	0.001	0.470877	0.978799	0.306371	0.000678721	0.02554	672	< 40	671	< 40	148
ENSG00000278053	LOFTEE-HC;SpliceAI-0.8;AlphaMissense-0.564	0.01	0.470877	0.978799	0.306371	0.000678721	0.02554	672	< 40	671	< 40	148
ENSG00000278259	AlphaMissense-0.564	0.0001	0.719555	0.550932	0.925822	-0.0404598	0.0678441	242	< 40	242	< 40	81
ENSG00000278259	AlphaMissense-0.564	0.001	0.607035	0.416946	0.991524	-0.0403855	0.0497523	436	< 40	436	< 40	81
ENSG00000278259	AlphaMissense-0.564	0.01	0.607035	0.416946	0.991524	-0.0403855	0.0497523	436	< 40	436	< 40	81
ENSG00000278259	LOFTEE-HC;SpliceAI-0.8	0.0001	0.63565	0.435477	0.991112	-0.0404538	0.0518735	396	< 40	396	< 40	94
ENSG00000278259	LOFTEE-HC;SpliceAI-0.8	0.001	0.698275	0.990541	0.485335	-0.000378613	0.0319354	687	< 40	686	< 40	94
ENSG00000278259	LOFTEE-HC;SpliceAI-0.8	0.01	0.698275	0.990541	0.485335	-0.000378613	0.0319354	687	< 40	686	< 40	94
ENSG00000278259	LOFTEE-HC;SpliceAI-0.8;AlphaMissense-0.564	0.0001	0.493529	0.325665	0.916583	-0.040791	0.0415013	638	< 40	638	< 40	175
ENSG00000278259	LOFTEE-HC;SpliceAI-0.8;AlphaMissense-0.564	0.001	0.838617	0.640081	0.671324	-0.0153339	0.0327937	1123	< 40	1122	< 40	175
ENSG00000278259	LOFTEE-HC;SpliceAI-0.8;AlphaMissense-0.564	0.01	0.838617	0.640081	0.671324	-0.0153339	0.0327937	1123	< 40	1122	< 40	175
ENSG00000278311	AlphaMissense-0.564	0.0001	0.766772	0.591728	0.977244	-0.040325	0.0751864	197	< 40	197	< 40	74
ENSG00000278311	AlphaMissense-0.564	0.001	0.766772	0.591728	0.977244	-0.040325	0.0751864	197	< 40	197	< 40	74
ENSG00000278311	AlphaMissense-0.564	0.01	0.766772	0.591728	0.977244	-0.040325	0.0751864	197	< 40	197	< 40	74
ENSG00000278311	LOFTEE-HC;SpliceAI-0.8	0.0001	1	0.841841	1	-0.0401161	0.201044	46	< 40	46	< 40	< 40
ENSG00000278311	LOFTEE-HC;SpliceAI-0.8	0.001	1	0.841841	1	-0.0401161	0.201044	46	< 40	46	< 40	< 40
ENSG00000278311	LOFTEE-HC;SpliceAI-0.8	0.01	1	0.841841	1	-0.0401161	0.201044	46	< 40	46	< 40	< 40
ENSG00000278311	LOFTEE-HC;SpliceAI-0.8;AlphaMissense-0.564	0.0001	0.763873	0.574634	0.98621	-0.0403317	0.0718618	243	< 40	243	< 40	85
ENSG00000278311	LOFTEE-HC;SpliceAI-0.8;AlphaMissense-0.564	0.001	0.763873	0.574634	0.98621	-0.0403317	0.0718618	243	< 40	243	< 40	85
ENSG00000278311	LOFTEE-HC;SpliceAI-0.8;AlphaMissense-0.564	0.01	0.763873	0.574634	0.98621	-0.0403317	0.0718618	243	< 40	243	< 40	85
ENSG00000278505	AlphaMissense-0.564	0.0001	0.9269	0.9269	0.9269	-0.0400843	0.436906	< 40	< 40	< 40	< 40	< 40
ENSG00000278505	AlphaMissense-0.564	0.001	0.9269	0.9269	0.9269	-0.0400843	0.436906	< 40	< 40	< 40	< 40	< 40
ENSG00000278505	AlphaMissense-0.564	0.01	0.9269	0.9269	0.9269	-0.0400843	0.436906	< 40	< 40	< 40	< 40	< 40
ENSG00000278505	LOFTEE-HC;SpliceAI-0.8	0.0001	0.861516	0.717335	0.986604	-0.0401758	0.110976	83	< 40	83	< 40	< 40
ENSG00000278505	LOFTEE-HC;SpliceAI-0.8	0.001	0.861516	0.717335	0.986604	-0.0401758	0.110976	83	< 40	83	< 40	< 40
ENSG00000278505	LOFTEE-HC;SpliceAI-0.8	0.01	0.861516	0.717335	0.986604	-0.0401758	0.110976	83	< 40	83	< 40	< 40
ENSG00000278505	LOFTEE-HC;SpliceAI-0.8;AlphaMissense-0.564	0.0001	0.853895	0.70879	0.984798	-0.0401829	0.10759	89	< 40	89	< 40	< 40
ENSG00000278505	LOFTEE-HC;SpliceAI-0.8;AlphaMissense-0.564	0.001	0.853895	0.70879	0.984798	-0.0401829	0.10759	89	< 40	89	< 40	< 40
ENSG00000278505	LOFTEE-HC;SpliceAI-0.8;AlphaMissense-0.564	0.01	0.853895	0.70879	0.984798	-0.0401829	0.10759	89	< 40	89	< 40	< 40
ENSG00000278535	AlphaMissense-0.564	0.0001	0.719706	0.719706	0.719706	-0.0403585	0.112466	90	< 40	90	< 40	< 40
ENSG00000278535	AlphaMissense-0.564	0.001	0.102526	0.164753	0.0692426	0.101191	0.0728377	146	< 40	145	< 40	< 40
ENSG00000278535	AlphaMissense-0.564	0.01	0.0794382	0.197534	0.0666086	-0.0282536	0.0219257	3443	< 40	3441	< 40	< 40
ENSG00000278535	LOFTEE-HC;SpliceAI-0.8	0.0001	0.855406	0.765818	1	-0.0402083	0.134996	56	< 40	56	< 40	< 40
ENSG00000278535	LOFTEE-HC;SpliceAI-0.8	0.001	0.855406	0.765818	1	-0.0402083	0.134996	56	< 40	56	< 40	< 40
ENSG00000278535	LOFTEE-HC;SpliceAI-0.8	0.01	0.855406	0.765818	1	-0.0402083	0.134996	56	< 40	56	< 40	< 40
ENSG00000278535	LOFTEE-HC;SpliceAI-0.8;AlphaMissense-0.564	0.0001	0.740212	0.640758	0.728646	-0.0404699	0.0867262	146	< 40	146	< 40	51
ENSG00000278535	LOFTEE-HC;SpliceAI-0.8;AlphaMissense-0.564	0.001	0.165347	0.278347	0.111343	0.0695993	0.0642036	202	< 40	201	< 40	51
ENSG00000278535	LOFTEE-HC;SpliceAI-0.8;AlphaMissense-0.564	0.01	0.0829204	0.186767	0.0675296	-0.0285669	0.0216382	3499	< 40	3497	< 40	51
ENSG00000278540	LOFTEE-HC;SpliceAI-0.8	0.0001	0.7801	0.7801	0.7801	-0.0402386	0.144127	47	< 40	47	< 40	< 40
ENSG00000278540	LOFTEE-HC;SpliceAI-0.8	0.001	0.7801	0.7801	0.7801	-0.0402386	0.144127	47	< 40	47	< 40	< 40
ENSG00000278540	LOFTEE-HC;SpliceAI-0.8	0.01	0.7801	0.7801	0.7801	-0.0402386	0.144127	47	< 40	47	< 40	< 40
ENSG00000278540	LOFTEE-HC;SpliceAI-0.8;AlphaMissense-0.564	0.0001	0.7801	0.7801	0.7801	-0.0402386	0.144127	47	< 40	47	< 40	< 40
ENSG00000278540	LOFTEE-HC;SpliceAI-0.8;AlphaMissense-0.564	0.001	0.7801	0.7801	0.7801	-0.0402386	0.144127	47	< 40	47	< 40	< 40
ENSG00000278540	LOFTEE-HC;SpliceAI-0.8;AlphaMissense-0.564	0.01	0.7801	0.7801	0.7801	-0.0402386	0.144127	47	< 40	47	< 40	< 40
ENSG00000278619	AlphaMissense-0.564	0.0001	0.844063	0.732278	1	-0.0402216	0.117574	73	< 40	73	< 40	< 40
ENSG00000278619	AlphaMissense-0.564	0.001	0.810299	0.657623	0.973791	-0.0402262	0.0907637	123	< 40	123	< 40	< 40
ENSG00000278619	AlphaMissense-0.564	0.01	0.810299	0.657623	0.973791	-0.0402262	0.0907637	123	< 40	123	< 40	< 40
ENSG00000278619	LOFTEE-HC;SpliceAI-0.8	0.0001	0.851712	0.752815	1	-0.0402178	0.127704	62	< 40	62	< 40	< 40
ENSG00000278619	LOFTEE-HC;SpliceAI-0.8	0.001	0.851712	0.752815	1	-0.0402178	0.127704	62	< 40	62	< 40	< 40
ENSG00000278619	LOFTEE-HC;SpliceAI-0.8	0.01	0.851712	0.752815	1	-0.0402178	0.127704	62	< 40	62	< 40	< 40
ENSG00000278619	LOFTEE-HC;SpliceAI-0.8;AlphaMissense-0.564	0.0001	0.779431	0.641586	1	-0.0403256	0.0866317	135	< 40	135	< 40	< 40
ENSG00000278619	LOFTEE-HC;SpliceAI-0.8;AlphaMissense-0.564	0.001	0.750291	0.586308	0.970763	-0.0403007	0.0740557	185	< 40	185	< 40	< 40
ENSG00000278619	LOFTEE-HC;SpliceAI-0.8;AlphaMissense-0.564	0.01	0.750291	0.586308	0.970763	-0.0403007	0.0740557	185	< 40	185	< 40	< 40
ENSG00000278845	AlphaMissense-0.564	0.0001	0.00930309	0.0284045	0.00659628	0.208648	0.0952013	55	< 40	54	< 40	< 40
ENSG00000278845	AlphaMissense-0.564	0.001	0.00930309	0.0284045	0.00659628	0.208648	0.0952013	55	< 40	54	< 40	< 40
ENSG00000278845	AlphaMissense-0.564	0.01	0.00930309	0.0284045	0.00659628	0.208648	0.0952013	55	< 40	54	< 40	< 40
ENSG00000278845	LOFTEE-HC;SpliceAI-0.8	0.0001	0.772715	0.772715	0.772715	-0.0402486	0.139353	56	< 40	56	< 40	< 40
ENSG00000278845	LOFTEE-HC;SpliceAI-0.8	0.001	0.818673	0.693543	0.928135	-0.0402406	0.10212	103	< 40	103	< 40	< 40
ENSG00000278845	LOFTEE-HC;SpliceAI-0.8	0.01	0.818673	0.693543	0.928135	-0.0402406	0.10212	103	< 40	103	< 40	< 40
ENSG00000278845	LOFTEE-HC;SpliceAI-0.8;AlphaMissense-0.564	0.0001	0.0353485	0.0987764	0.0228452	0.129986	0.0787402	111	< 40	110	< 40	45
ENSG00000278845	LOFTEE-HC;SpliceAI-0.8;AlphaMissense-0.564	0.001	0.0547823	0.181638	0.0331885	0.0930422	0.0696565	158	< 40	157	< 40	45
ENSG00000278845	LOFTEE-HC;SpliceAI-0.8;AlphaMissense-0.564	0.01	0.0547823	0.181638	0.0331885	0.0930422	0.0696565	158	< 40	157	< 40	45
ENSG00000282936	AlphaMissense-0.564	0.0001	0.831032	0.831032	0.831032	-0.0401684	0.18825	< 40	< 40	< 40	< 40	< 40
ENSG00000282936	AlphaMissense-0.564	0.001	0.831032	0.831032	0.831032	-0.0401684	0.18825	< 40	< 40	< 40	< 40	< 40
ENSG00000282936	AlphaMissense-0.564	0.01	0.831032	0.831032	0.831032	-0.0401684	0.18825	< 40	< 40	< 40	< 40	< 40
ENSG00000282936	LOFTEE-HC;SpliceAI-0.8;AlphaMissense-0.564	0.0001	0.831032	0.831032	0.831032	-0.0401684	0.18825	< 40	< 40	< 40	< 40	< 40
ENSG00000282936	LOFTEE-HC;SpliceAI-0.8;AlphaMissense-0.564	0.001	0.831032	0.831032	0.831032	-0.0401684	0.18825	< 40	< 40	< 40	< 40	< 40
ENSG00000282936	LOFTEE-HC;SpliceAI-0.8;AlphaMissense-0.564	0.01	0.831032	0.831032	0.831032	-0.0401684	0.18825	< 40	< 40	< 40	< 40	< 40
ENSG00000283439	AlphaMissense-0.564	0.0001	0.908713	0.908713	0.908713	-0.0400906	0.349641	< 40	< 40	< 40	< 40	< 40
ENSG00000283439	AlphaMissense-0.564	0.001	0.908713	0.908713	0.908713	-0.0400906	0.349641	< 40	< 40	< 40	< 40	< 40
ENSG00000283439	AlphaMissense-0.564	0.01	0.908713	0.908713	0.908713	-0.0400906	0.349641	< 40	< 40	< 40	< 40	< 40
ENSG00000283439	LOFTEE-HC;SpliceAI-0.8	0.0001	1	0.8607	1	-0.0401179	0.228614	< 40	< 40	< 40	< 40	< 40
ENSG00000283439	LOFTEE-HC;SpliceAI-0.8	0.001	1	0.8607	1	-0.0401179	0.228614	< 40	< 40	< 40	< 40	< 40
ENSG00000283439	LOFTEE-HC;SpliceAI-0.8	0.01	1	0.8607	1	-0.0401179	0.228614	< 40	< 40	< 40	< 40	< 40
ENSG00000283439	LOFTEE-HC;SpliceAI-0.8;AlphaMissense-0.564	0.0001	1	0.83407	0.980353	-0.0401216	0.191525	< 40	< 40	< 40	< 40	< 40
ENSG00000283439	LOFTEE-HC;SpliceAI-0.8;AlphaMissense-0.564	0.001	1	0.83407	0.980353	-0.0401216	0.191525	< 40	< 40	< 40	< 40	< 40
ENSG00000283439	LOFTEE-HC;SpliceAI-0.8;AlphaMissense-0.564	0.01	1	0.83407	0.980353	-0.0401216	0.191525	< 40	< 40	< 40	< 40	< 40
ENSG00000284526	AlphaMissense-0.564	0.0001	0.864973	0.741739	1	-0.0401768	0.121914	70	< 40	70	< 40	< 40
ENSG00000284526	AlphaMissense-0.564	0.001	0.810219	0.655712	0.988093	-0.0402182	0.0902075	130	< 40	130	< 40	< 40
ENSG00000284526	AlphaMissense-0.564	0.01	0.810219	0.655712	0.988093	-0.0402182	0.0902075	130	< 40	130	< 40	< 40
ENSG00000284526	LOFTEE-HC;SpliceAI-0.8	0.0001	1	0.824569	0.931183	-0.0401724	0.181224	< 40	< 40	< 40	< 40	< 40
ENSG00000284526	LOFTEE-HC;SpliceAI-0.8	0.001	1	0.824569	0.931183	-0.0401724	0.181224	< 40	< 40	< 40	< 40	< 40
ENSG00000284526	LOFTEE-HC;SpliceAI-0.8	0.01	1	0.824569	0.931183	-0.0401724	0.181224	< 40	< 40	< 40	< 40	< 40
ENSG00000284526	LOFTEE-HC;SpliceAI-0.8;AlphaMissense-0.564	0.0001	0.844748	0.691251	0.994258	-0.0401785	0.101165	104	< 40	104	< 40	< 40
ENSG00000284526	LOFTEE-HC;SpliceAI-0.8;AlphaMissense-0.564	0.001	0.798482	0.618495	0.996028	-0.0402111	0.0807478	164	< 40	164	< 40	< 40
ENSG00000284526	LOFTEE-HC;SpliceAI-0.8;AlphaMissense-0.564	0.01	0.798482	0.618495	0.996028	-0.0402111	0.0807478	164	< 40	164	< 40	< 40
ENSG00000286190	AlphaMissense-0.564	0.0001	0.829343	0.829343	0.829343	-0.0401773	0.186399	< 40	< 40	< 40	< 40	< 40
ENSG00000286190	AlphaMissense-0.564	0.001	0.829343	0.829343	0.829343	-0.0401773	0.186399	< 40	< 40	< 40	< 40	< 40
ENSG00000286190	AlphaMissense-0.564	0.01	0.555336	0.454022	0.514669	-0.0409915	0.0547483	373	< 40	373	< 40	< 40
ENSG00000286190	LOFTEE-HC;SpliceAI-0.8	0.0001	0.0131516	0.0196039	0.0112724	0.232716	0.0997136	< 40	< 40	< 40	< 40	< 40
ENSG00000286190	LOFTEE-HC;SpliceAI-0.8	0.001	0.0131516	0.0196039	0.0112724	0.232716	0.0997136	< 40	< 40	< 40	< 40	< 40
ENSG00000286190	LOFTEE-HC;SpliceAI-0.8	0.01	0.0131516	0.0196039	0.0112724	0.232716	0.0997136	< 40	< 40	< 40	< 40	< 40
ENSG00000286190	LOFTEE-HC;SpliceAI-0.8;AlphaMissense-0.564	0.0001	0.033544	0.0410188	0.0282655	0.188087	0.0920488	69	< 40	68	< 40	< 40
ENSG00000286190	LOFTEE-HC;SpliceAI-0.8;AlphaMissense-0.564	0.001	0.033544	0.0410188	0.0282655	0.188087	0.0920488	69	< 40	68	< 40	< 40
ENSG00000286190	LOFTEE-HC;SpliceAI-0.8;AlphaMissense-0.564	0.01	0.27466	0.637004	0.194178	0.0228858	0.0484979	412	< 40	411	< 40	< 40
ENSG00000290320	LOFTEE-HC;SpliceAI-0.8	0.0001	0.941383	0.941383	0.941383	-0.0400724	0.544965	< 40	< 40	< 40	< 40	< 40
ENSG00000290320	LOFTEE-HC;SpliceAI-0.8	0.001	0.941383	0.941383	0.941383	-0.0400724	0.544965	< 40	< 40	< 40	< 40	< 40
ENSG00000290320	LOFTEE-HC;SpliceAI-0.8	0.01	0.941383	0.941383	0.941383	-0.0400724	0.544965	< 40	< 40	< 40	< 40	< 40
ENSG00000290320	LOFTEE-HC;SpliceAI-0.8;AlphaMissense-0.564	0.0001	0.941383	0.941383	0.941383	-0.0400724	0.544965	< 40	< 40	< 40	< 40	< 40
ENSG00000290320	LOFTEE-HC;SpliceAI-0.8;AlphaMissense-0.564	0.001	0.941383	0.941383	0.941383	-0.0400724	0.544965	< 40	< 40	< 40	< 40	< 40
ENSG00000290320	LOFTEE-HC;SpliceAI-0.8;AlphaMissense-0.564	0.01	0.941383	0.941383	0.941383	-0.0400724	0.544965	< 40	< 40	< 40	< 40	< 40

### Sheet: Supplementary Table 28
Region	Group	Pvalue	Pvalue_Burden	Pvalue_SKAT
ENSG00000003137	Cauchy	0.141609	0.167731	0.108157
ENSG00000003393	Cauchy	0.612876	0.43234	0.646092
ENSG00000003400	Cauchy	0.745903	0.566398	1
ENSG00000003402	Cauchy	0.864415	0.851541	0.867429
ENSG00000003436	Cauchy	1	0.849519	1
ENSG00000003509	Cauchy	0.778122	0.641048	1
ENSG00000005436	Cauchy	0.0152671	0.0129062	0.0192262
ENSG00000005448	Cauchy	0.855014	0.720174	1
ENSG00000006607	Cauchy	0.109353	0.629546	0.106877
ENSG00000007001	Cauchy	0.704777	0.659626	0.7712
ENSG00000008869	Cauchy	1	0.590462	0.901637
ENSG00000011523	Cauchy	0.795182	0.715255	0.934739
ENSG00000011566	Cauchy	0.0230879	0.0346006	0.0202251
ENSG00000013016	Cauchy	1	0.505297	1
ENSG00000013441	Cauchy	0.772367	0.695711	1
ENSG00000014641	Cauchy	0.783735	0.739214	0.772957
ENSG00000018280	Cauchy	1	0.838666	1
ENSG00000018510	Cauchy	0.804679	0.753379	0.971497
ENSG00000018699	Cauchy	0.715671	0.535078	1
ENSG00000019169	Cauchy	0.680038	0.488426	0.994921
ENSG00000021574	Cauchy	0.00391884	0.00391884	0.00391884
ENSG00000021826	Cauchy	0.558959	0.740013	0.486269
ENSG00000023228	Cauchy	0.136989	0.316129	0.239551
ENSG00000028116	Cauchy	0.140243	0.415531	0.948461
ENSG00000030419	Cauchy	0.797553	0.728904	0.937162
ENSG00000032389	Cauchy	0.830031	0.765783	0.970939
ENSG00000034510	Cauchy	0.926258	0.926258	0.926258
ENSG00000035115	Cauchy	0.719495	0.588022	0.905748
ENSG00000035141	Cauchy	1	0.770468	1
ENSG00000036257	Cauchy	0.164288	0.164288	0.164288
ENSG00000040933	Cauchy	0.833127	0.718079	1
ENSG00000042445	Cauchy	0.611103	0.372894	0.999522
ENSG00000042493	Cauchy	0.726927	0.570762	1
ENSG00000048991	Cauchy	0.781982	0.740496	0.943674
ENSG00000049323	Cauchy	0.582908	0.425684	0.68522
ENSG00000054219	Cauchy	0.617754	0.456623	0.861187
ENSG00000054356	Cauchy	0.0919944	0.23928	0.882504
ENSG00000055044	Cauchy	0.561517	0.610573	0.702456
ENSG00000055332	Cauchy	0.793524	0.793524	0.793524
ENSG00000055813	Cauchy	0.758735	0.680792	0.946549
ENSG00000055917	Cauchy	0.839994	0.746381	1
ENSG00000057935	Cauchy	0.7659	0.699091	0.874901
ENSG00000059728	Cauchy	0.81578	0.81578	0.81578
ENSG00000061676	Cauchy	0.744279	0.711349	0.687109
ENSG00000063660	Cauchy	0.792405	0.728704	1
ENSG00000064012	Cauchy	1	0.748636	1
ENSG00000064933	Cauchy	1	0.736348	0.934523
ENSG00000064989	Cauchy	0.276945	0.0764391	0.276945
ENSG00000065413	Cauchy	0.679808	0.576419	0.959153
ENSG00000065548	Cauchy	0.81891	0.769095	1
ENSG00000065802	Cauchy	0.29627	0.492322	0.610159
ENSG00000065911	Cauchy	0.804198	0.709763	0.986446
ENSG00000066032	Cauchy	0.783889	0.969415	0.735893
ENSG00000066248	Cauchy	0.738792	0.59211	0.912117
ENSG00000067066	Cauchy	1	0.768447	1
ENSG00000068024	Cauchy	0.833071	0.70874	1
ENSG00000068615	Cauchy	0.862119	0.862119	0.862119
ENSG00000068654	Cauchy	1	0.69849	0.98178
ENSG00000068697	Cauchy	0.0311318	0.053016	0.0250163
ENSG00000068724	Cauchy	0.343774	0.227613	0.436489
ENSG00000068784	Cauchy	0.617933	0.445965	0.607137
ENSG00000068878	Cauchy	0.628776	0.521775	0.790646
ENSG00000068912	Cauchy	0.227391	0.3142	0.143366
ENSG00000071051	Cauchy	0.842092	0.804272	1
ENSG00000071054	Cauchy	0.804936	0.751426	1
ENSG00000071073	Cauchy	0.805539	0.73545	1
ENSG00000071082	Cauchy	0.026213	0.026213	0.026213
ENSG00000071575	Cauchy	0.851256	0.806676	1
ENSG00000071677	Cauchy	1	0.880379	1
ENSG00000071909	Cauchy	1	0.752348	1
ENSG00000071967	Cauchy	0.832225	0.7696	0.976492
ENSG00000072080	Cauchy	1	0.71188	1
ENSG00000072135	Cauchy	1	0.651064	1
ENSG00000072163	Cauchy	0.630665	0.446188	1
ENSG00000072182	Cauchy	0.79199	0.79199	0.79199
ENSG00000072195	Cauchy	0.690737	0.549475	0.674025
ENSG00000073734	Cauchy	0.678349	0.532793	1
ENSG00000073737	Cauchy	0.081221	0.0919852	0.0651677
ENSG00000074047	Cauchy	0.175851	0.276438	0.111754
ENSG00000074054	Cauchy	0.81978	0.774168	1
ENSG00000074582	Cauchy	0.771698	0.606693	1
ENSG00000075292	Cauchy	0.078539	0.0905631	0.065118
ENSG00000075340	Cauchy	0.0232239	0.0232239	0.0232239
ENSG00000075426	Cauchy	0.896015	0.872805	1
ENSG00000075568	Cauchy	0.533566	0.471047	0.413365
ENSG00000075884	Cauchy	0.16376	0.411516	0.382054
ENSG00000075886	Cauchy	0.837952	0.721089	1
ENSG00000076003	Cauchy	0.0282982	0.0346541	0.0250423
ENSG00000077044	Cauchy	1	0.77764	1
ENSG00000077232	Cauchy	0.0697774	0.044359	0.12531
ENSG00000077380	Cauchy	0.742744	0.591838	1
ENSG00000078018	Cauchy	0.813087	0.914293	0.815852
ENSG00000078098	Cauchy	0.669812	0.519577	0.8279
ENSG00000079150	Cauchy	1	0.566775	0.991839
ENSG00000079156	Cauchy	0.733539	0.808185	0.947174
ENSG00000079246	Cauchy	0.838643	0.838643	0.838643
ENSG00000079263	Cauchy	0.808222	0.644536	1
ENSG00000079308	Cauchy	0.795318	0.795318	0.795318
ENSG00000079785	Cauchy	1	0.616417	1
ENSG00000080293	Cauchy	0.0665734	0.107552	0.100379
ENSG00000080345	Cauchy	0.147932	0.223453	0.0926375
ENSG00000081052	Cauchy	0.557875	0.45033	1
ENSG00000081320	Cauchy	0.861809	0.861809	0.861809
ENSG00000081479	Cauchy	0.1901	0.464749	0.150408
ENSG00000082126	Cauchy	0.504701	0.578172	0.953513
ENSG00000082146	Cauchy	0.792761	0.697432	1
ENSG00000082153	Cauchy	1	0.752874	1
ENSG00000082258	Cauchy	0.815236	0.767377	0.952115
ENSG00000082438	Cauchy	0.160906	0.325993	0.576116
ENSG00000082898	Cauchy	0.890701	0.870712	1
ENSG00000084090	Cauchy	0.721066	0.626168	1
ENSG00000084674	Cauchy	0.0130795	0.041306	0.0109136
ENSG00000084676	Cauchy	0.729539	0.666912	0.729456
ENSG00000084693	Cauchy	0.351658	0.2393	0.325554
ENSG00000084710	Cauchy	0.731388	0.585834	0.920779
ENSG00000084731	Cauchy	0.811816	0.763626	0.952682
ENSG00000084733	Cauchy	0.936774	0.936774	0.936774
ENSG00000084734	Cauchy	0.682366	0.903942	1
ENSG00000084754	Cauchy	0.710897	0.55144	0.868243
ENSG00000084764	Cauchy	0.871402	0.871402	0.871402
ENSG00000084774	Cauchy	1	0.826075	0.971058
ENSG00000085449	Cauchy	1	0.612049	1
ENSG00000085760	Cauchy	0.709518	0.539564	0.9519
ENSG00000085978	Cauchy	0.791848	0.791848	0.791848
ENSG00000085982	Cauchy	0.633346	0.4602	0.987819
ENSG00000087338	Cauchy	0.745076	0.684028	0.749795
ENSG00000088179	Cauchy	0.750046	0.686465	0.786271
ENSG00000088205	Cauchy	0.129736	0.183642	0.0780008
ENSG00000091106	Cauchy	0.249916	0.565634	0.878024
ENSG00000091409	Cauchy	0.252085	0.268663	0.33995
ENSG00000091428	Cauchy	1	0.736821	1
ENSG00000091436	Cauchy	0.691437	0.589755	0.87731
ENSG00000095002	Cauchy	0.760947	0.627172	0.823208
ENSG00000114923	Cauchy	0.6825	0.472254	1
ENSG00000114933	Cauchy	0.832335	0.781657	1
ENSG00000114942	Cauchy	0.802508	0.771174	0.858002
ENSG00000114948	Cauchy	0.142388	0.412346	0.0820487
ENSG00000114956	Cauchy	0.738996	0.647011	1
ENSG00000114978	Cauchy	0.792732	0.792732	0.792732
ENSG00000114982	Cauchy	1	0.722198	1
ENSG00000114988	Cauchy	0.0671925	0.21681	0.0416081
ENSG00000114993	Cauchy	0.77319	0.611912	1
ENSG00000114999	Cauchy	0.807881	0.807881	0.807881
ENSG00000115008	Cauchy	1	0.798925	1
ENSG00000115009	Cauchy	0.870212	0.870212	0.870212
ENSG00000115020	Cauchy	0.983344	0.920829	0.997931
ENSG00000115041	Cauchy	0.830868	0.757847	0.986909
ENSG00000115042	Cauchy	0.0630474	0.0457756	0.201807
ENSG00000115053	Cauchy	1	0.690699	1
ENSG00000115073	Cauchy	0.691153	0.53606	0.932398
ENSG00000115084	Cauchy	0.739929	0.617998	1
ENSG00000115085	Cauchy	0.71761	0.606641	1
ENSG00000115091	Cauchy	0.915512	0.900228	1
ENSG00000115107	Cauchy	0.0229204	0.033519	0.0187325
ENSG00000115109	Cauchy	0.703407	0.699767	0.595837
ENSG00000115112	Cauchy	0.161227	0.251175	0.104458
ENSG00000115128	Cauchy	0.00685155	0.00685155	0.00685155
ENSG00000115129	Cauchy	0.227029	0.121952	0.211653
ENSG00000115137	Cauchy	0.782207	0.62775	1
ENSG00000115138	Cauchy	0.0253276	0.0368864	0.0229165
ENSG00000115145	Cauchy	0.280478	0.250513	0.843457
ENSG00000115155	Cauchy	1	0.642582	0.916357
ENSG00000115159	Cauchy	0.499357	0.756579	0.404466
ENSG00000115163	Cauchy	0.872573	0.872573	0.872573
ENSG00000115165	Cauchy	1	0.817144	1
ENSG00000115170	Cauchy	0.806212	0.675814	1
ENSG00000115183	Cauchy	0.672322	0.493751	0.821521
ENSG00000115194	Cauchy	0.208213	0.0704444	0.0680343
ENSG00000115204	Cauchy	0.816785	0.714461	1
ENSG00000115207	Cauchy	0.816019	0.780002	1
ENSG00000115211	Cauchy	0.759406	0.759406	0.759406
ENSG00000115216	Cauchy	0.859185	0.859185	0.859185
ENSG00000115221	Cauchy	0.144908	0.393423	0.0867413
ENSG00000115226	Cauchy	1	0.710963	1
ENSG00000115232	Cauchy	0.079772	0.0756268	0.271248
ENSG00000115233	Cauchy	1	0.86551	1
ENSG00000115234	Cauchy	0.0994265	0.188139	0.168328
ENSG00000115239	Cauchy	0.820793	0.715188	1
ENSG00000115241	Cauchy	0.858067	0.858067	0.858067
ENSG00000115252	Cauchy	1	0.794229	1
ENSG00000115263	Cauchy	0.83963	0.796112	1
ENSG00000115267	Cauchy	0.502973	0.316071	0.994694
ENSG00000115271	Cauchy	1	0.980245	1
ENSG00000115274	Cauchy	0.804233	0.726338	1
ENSG00000115275	Cauchy	0.775523	0.640344	1
ENSG00000115282	Cauchy	0.637132	0.645264	1
ENSG00000115289	Cauchy	0.885438	0.885438	0.885438
ENSG00000115290	Cauchy	0.306459	0.366353	0.203459
ENSG00000115295	Cauchy	0.625573	0.520346	0.762794
ENSG00000115297	Cauchy	0.815704	0.766809	0.933568
ENSG00000115306	Cauchy	0.648968	0.555413	0.6861
ENSG00000115307	Cauchy	0.790865	0.724153	1
ENSG00000115310	Cauchy	0.720662	0.623191	0.957828
ENSG00000115317	Cauchy	0.779411	0.779411	0.779411
ENSG00000115318	Cauchy	0.513179	0.722901	0.704952
ENSG00000115325	Cauchy	0.80723	0.72272	0.97414
ENSG00000115339	Cauchy	0.568634	0.268176	0.964277
ENSG00000115350	Cauchy	1	0.776958	1
ENSG00000115353	Cauchy	0.731743	0.842667	1
ENSG00000115355	Cauchy	0.73703	0.659394	0.848677
ENSG00000115361	Cauchy	0.787229	0.670969	1
ENSG00000115363	Cauchy	0.856302	0.770374	0.997683
ENSG00000115364	Cauchy	1	0.646981	1
ENSG00000115365	Cauchy	0.757518	0.668455	0.880582
ENSG00000115368	Cauchy	0.676265	0.541108	0.897173
ENSG00000115380	Cauchy	0.841251	0.784781	0.985384
ENSG00000115386	Cauchy	0.820879	0.820879	0.820879
ENSG00000115392	Cauchy	0.693592	0.571798	1
ENSG00000115414	Cauchy	1	0.747042	0.904253
ENSG00000115415	Cauchy	0.84393	0.809062	1
ENSG00000115419	Cauchy	0.0935134	0.143534	0.0665097
ENSG00000115421	Cauchy	0.797653	0.744707	0.877927
ENSG00000115423	Cauchy	1	0.748384	0.99658
ENSG00000115425	Cauchy	0.752317	0.645456	0.982384
ENSG00000115446	Cauchy	0.0755732	0.099082	0.0590251
ENSG00000115457	Cauchy	0.899959	0.873037	1
ENSG00000115459	Cauchy	1	0.64406	0.999131
ENSG00000115461	Cauchy	0.139092	0.421337	0.938067
ENSG00000115464	Cauchy	0.190658	0.112526	0.998672
ENSG00000115468	Cauchy	1	0.796349	1
ENSG00000115474	Cauchy	0.780242	0.780242	0.780242
ENSG00000115484	Cauchy	1	0.694029	0.863063
ENSG00000115486	Cauchy	0.678807	0.462839	0.989458
ENSG00000115488	Cauchy	0.804158	0.764574	1
ENSG00000115504	Cauchy	0.712902	0.712902	0.712902
ENSG00000115507	Cauchy	0.885739	0.857266	1
ENSG00000115514	Cauchy	0.866694	0.815073	1
ENSG00000115520	Cauchy	1	0.813745	1
ENSG00000115523	Cauchy	0.125812	0.150497	0.130933
ENSG00000115524	Cauchy	0.855887	0.878046	0.879746
ENSG00000115525	Cauchy	0.821639	0.6596	1
ENSG00000115526	Cauchy	0.89237	0.637085	0.530766
ENSG00000115539	Cauchy	0.772058	0.664198	0.999786
ENSG00000115540	Cauchy	0.886071	0.886071	0.886071
ENSG00000115541	Cauchy	1	0.840953	1
ENSG00000115548	Cauchy	0.51587	0.724011	0.88892
ENSG00000115556	Cauchy	0.610876	0.409766	1
ENSG00000115561	Cauchy	0.149667	0.244521	0.0965856
ENSG00000115568	Cauchy	0.214888	0.649956	0.13641
ENSG00000115590	Cauchy	0.781233	0.669271	0.995631
ENSG00000115592	Cauchy	0.753418	0.57233	1
ENSG00000115593	Cauchy	0.0886667	0.23829	0.0599093
ENSG00000115594	Cauchy	1	0.853226	1
ENSG00000115596	Cauchy	1	0.720842	1
ENSG00000115598	Cauchy	0.00649188	0.0145212	0.0220913
ENSG00000115602	Cauchy	0.783916	0.643092	1
ENSG00000115604	Cauchy	0.81985	0.690496	1
ENSG00000115607	Cauchy	0.741584	0.648287	1
ENSG00000115616	Cauchy	0.0100211	0.0064751	0.0977299
ENSG00000115641	Cauchy	0.777592	0.605123	0.967321
ENSG00000115648	Cauchy	0.795849	0.665013	0.969237
ENSG00000115649	Cauchy	0.378481	0.250626	0.24563
ENSG00000115652	Cauchy	0.859097	0.767337	1
ENSG00000115657	Cauchy	0.34127	0.300891	0.242533
ENSG00000115661	Cauchy	0.796314	0.716729	0.962907
ENSG00000115665	Cauchy	0.821408	0.774327	1
ENSG00000115677	Cauchy	0.718748	0.795927	0.672892
ENSG00000115685	Cauchy	0.835521	0.835521	0.835521
ENSG00000115687	Cauchy	1	0.623389	0.779629
ENSG00000115694	Cauchy	0.773446	0.710055	0.951757
ENSG00000115705	Cauchy	0.452101	0.630227	0.814586
ENSG00000115718	Cauchy	0.828183	0.762149	1
ENSG00000115738	Cauchy	0.0611883	0.0416151	0.0488526
ENSG00000115750	Cauchy	0.56693	0.851427	0.61063
ENSG00000115756	Cauchy	0.852973	0.852973	0.852973
ENSG00000115758	Cauchy	1	0.743469	1
ENSG00000115760	Cauchy	0.684585	0.561857	1
ENSG00000115761	Cauchy	0.575004	0.54139	0.589267
ENSG00000115762	Cauchy	0.790701	0.626669	1
ENSG00000115806	Cauchy	0.821322	0.821322	0.821322
ENSG00000115808	Cauchy	0.738737	0.673709	0.845351
ENSG00000115816	Cauchy	0.612246	0.612246	0.612246
ENSG00000115825	Cauchy	1	0.927514	0.712863
ENSG00000115827	Cauchy	0.0250658	0.254627	0.0602836
ENSG00000115828	Cauchy	0.540226	0.422229	1
ENSG00000115839	Cauchy	0.567521	0.459744	0.757668
ENSG00000115840	Cauchy	0.802247	0.755935	1
ENSG00000115841	Cauchy	0.209559	0.363814	0.42987
ENSG00000115844	Cauchy	0.791222	0.774268	1
ENSG00000115850	Cauchy	0.056983	0.0620759	0.0513801
ENSG00000115866	Cauchy	0.685703	0.606473	0.810347
ENSG00000115875	Cauchy	0.892734	0.892734	0.892734
ENSG00000115884	Cauchy	0.872081	0.872081	0.872081
ENSG00000115896	Cauchy	0.736906	0.656144	0.893398
ENSG00000115902	Cauchy	0.859745	0.573845	0.714907
ENSG00000115904	Cauchy	0.684977	0.612738	1
ENSG00000115919	Cauchy	0.697235	0.501203	0.995121
ENSG00000115935	Cauchy	0.831639	0.763182	0.98157
ENSG00000115942	Cauchy	0.460631	0.34097	0.323026
ENSG00000115944	Cauchy	1	0.805571	1
ENSG00000115946	Cauchy	0.502051	0.587955	0.746118
ENSG00000115947	Cauchy	0.7947	0.681468	1
ENSG00000115956	Cauchy	0.779898	0.779898	0.779898
ENSG00000115963	Cauchy	0.893377	0.872256	1
ENSG00000115966	Cauchy	1	0.841093	1
ENSG00000115970	Cauchy	1	0.746064	0.999999
ENSG00000115977	Cauchy	0.778296	0.718111	0.884776
ENSG00000115993	Cauchy	0.152126	0.100631	0.518974
ENSG00000115998	Cauchy	0.759787	0.790119	0.612178
ENSG00000116001	Cauchy	0.771675	0.771675	0.771675
ENSG00000116005	Cauchy	0.766236	0.604129	0.99448
ENSG00000116016	Cauchy	1	0.660971	0.98587
ENSG00000116030	Cauchy	0.955665	0.955665	0.955665
ENSG00000116031	Cauchy	1	0.575924	1
ENSG00000116035	Cauchy	1	0.68241	1
ENSG00000116039	Cauchy	1	0.863658	0.925094
ENSG00000116044	Cauchy	0.813629	0.770955	1
ENSG00000116062	Cauchy	1	0.858219	0.999654
ENSG00000116095	Cauchy	1	0.784949	1
ENSG00000116096	Cauchy	1	0.703288	1
ENSG00000116106	Cauchy	0.753358	0.702653	0.748967
ENSG00000116117	Cauchy	0.46444	0.284342	0.898877
ENSG00000116120	Cauchy	0.604464	0.700909	1
ENSG00000116127	Cauchy	0.426049	0.645922	0.964097
ENSG00000118004	Cauchy	0.863051	0.796474	1
ENSG00000118231	Cauchy	1	0.646806	1
ENSG00000118242	Cauchy	1	0.735882	1
ENSG00000118245	Cauchy	1	0.89425	1
ENSG00000118246	Cauchy	0.760469	0.680615	1
ENSG00000118257	Cauchy	0.773277	0.705047	0.876862
ENSG00000118260	Cauchy	0.922607	0.922607	0.922607
ENSG00000118263	Cauchy	0.866904	0.768768	1
ENSG00000118640	Cauchy	0.127846	0.19296	0.0999396
ENSG00000118960	Cauchy	0.078093	0.12872	0.187906
ENSG00000118961	Cauchy	0.762227	0.686788	0.949661
ENSG00000118965	Cauchy	0.69062	0.500336	1
ENSG00000118997	Cauchy	0.752517	0.528113	1
ENSG00000119004	Cauchy	0.723231	0.57745	1
ENSG00000119013	Cauchy	1	0.850327	1
ENSG00000119041	Cauchy	0.614125	0.565332	0.566367
ENSG00000119042	Cauchy	0.900046	0.900046	0.900046
ENSG00000119147	Cauchy	0.807481	0.679609	0.99199
ENSG00000119185	Cauchy	0.803231	0.738288	1
ENSG00000119203	Cauchy	0.0162705	0.0297524	0.058632
ENSG00000119729	Cauchy	0.860541	0.820814	1
ENSG00000119737	Cauchy	0.776892	0.643034	1
ENSG00000119760	Cauchy	0.778736	0.629951	1
ENSG00000119771	Cauchy	0.304818	0.661315	0.262628
ENSG00000119772	Cauchy	7.81447e-10	3.45677e-10	7.37729e-08
ENSG00000119777	Cauchy	0.107536	0.358085	0.0633664
ENSG00000119778	Cauchy	0.787461	0.733966	0.860833
ENSG00000119782	Cauchy	1	0.896857	0.989219
ENSG00000119787	Cauchy	0.612279	0.554465	1
ENSG00000119801	Cauchy	1	0.856493	1
ENSG00000119812	Cauchy	0.732881	0.655462	0.910421
ENSG00000119820	Cauchy	0.0948681	0.109297	0.0775334
ENSG00000119844	Cauchy	0.784533	0.749457	0.847275
ENSG00000119862	Cauchy	1	0.841145	1
ENSG00000119865	Cauchy	0.832278	0.787395	0.954459
ENSG00000119866	Cauchy	0.897654	0.898077	0.880277
ENSG00000119878	Cauchy	0.77912	0.77912	0.77912
ENSG00000119888	Cauchy	0.762423	0.588354	1
ENSG00000121152	Cauchy	0.747547	0.747547	0.747547
ENSG00000121964	Cauchy	0.662833	0.434062	1
ENSG00000121966	Cauchy	0.879017	0.851533	1
ENSG00000121988	Cauchy	0.715058	0.651066	0.67969
ENSG00000121989	Cauchy	0.854196	0.831232	0.903947
ENSG00000122085	Cauchy	1	0.735003	1
ENSG00000123485	Cauchy	0.130648	0.215286	0.0868692
ENSG00000123600	Cauchy	0.752414	0.563789	1
ENSG00000123607	Cauchy	0.643192	0.540273	0.673319
ENSG00000123609	Cauchy	0.745687	0.628434	0.997605
ENSG00000123610	Cauchy	1	0.599582	1
ENSG00000123612	Cauchy	1	0.872015	1
ENSG00000123636	Cauchy	0.0334184	0.0972535	0.0191233
ENSG00000123977	Cauchy	0.505185	0.701511	0.764222
ENSG00000123983	Cauchy	0.783363	0.693319	1
ENSG00000123989	Cauchy	0.727456	0.585411	0.97696
ENSG00000123992	Cauchy	0.0694842	0.232055	0.157959
ENSG00000123999	Cauchy	0.830623	0.830623	0.830623
ENSG00000124003	Cauchy	0.158378	0.440103	0.997271
ENSG00000124006	Cauchy	0.474326	0.389784	0.709356
ENSG00000124019	Cauchy	0.12672	0.288114	0.0780023
ENSG00000124356	Cauchy	0.771072	0.59141	1
ENSG00000124357	Cauchy	1	0.660638	1
ENSG00000124370	Cauchy	1	0.587695	1
ENSG00000124374	Cauchy	1	0.828307	1
ENSG00000124380	Cauchy	0.832161	0.726354	1
ENSG00000124383	Cauchy	0.807478	0.734652	1
ENSG00000124831	Cauchy	0.756341	0.756341	0.756341
ENSG00000124839	Cauchy	1	0.735044	1
ENSG00000125538	Cauchy	0.888641	0.888641	0.888641
ENSG00000125551	Cauchy	1	0.847145	0.992582
ENSG00000125571	Cauchy	0.867224	0.867224	0.867224
ENSG00000125611	Cauchy	1	0.708673	1
ENSG00000125618	Cauchy	0.789153	0.731722	0.856832
ENSG00000125629	Cauchy	0.830585	0.830585	0.830585
ENSG00000125630	Cauchy	1	0.718963	1
ENSG00000125633	Cauchy	0.16599	0.181248	0.129483
ENSG00000125637	Cauchy	1	0.633868	1
ENSG00000127824	Cauchy	0.0555713	0.0369772	0.105492
ENSG00000127831	Cauchy	1	0.771148	0.884261
ENSG00000127837	Cauchy	0.789873	0.720591	1
ENSG00000127838	Cauchy	0.00335826	0.0526066	0.996674
ENSG00000128641	Cauchy	1	0.714021	0.740249
ENSG00000128645	Cauchy	0.832479	0.72618	1
ENSG00000128652	Cauchy	0.442563	0.653812	0.264349
ENSG00000128654	Cauchy	0.77844	0.736366	0.854878
ENSG00000128655	Cauchy	0.638084	0.899788	0.999657
ENSG00000128656	Cauchy	0.0236604	0.0233168	0.0249825
ENSG00000128683	Cauchy	0.804288	0.804288	0.804288
ENSG00000128694	Cauchy	1	0.773709	1
ENSG00000128699	Cauchy	1	0.624137	1
ENSG00000128708	Cauchy	0.813688	0.813688	0.813688
ENSG00000128709	Cauchy	1	0.727112	1
ENSG00000128710	Cauchy	0.812547	0.736005	0.974217
ENSG00000128713	Cauchy	1	0.617179	0.970153
ENSG00000128714	Cauchy	1	0.710345	1
ENSG00000130147	Cauchy	0.712999	0.56154	1
ENSG00000130294	Cauchy	0.791001	0.725832	1
ENSG00000130414	Cauchy	1	0.732011	1
ENSG00000130508	Cauchy	0.569138	0.450038	0.781463
ENSG00000130561	Cauchy	0.690009	0.529796	0.964419
ENSG00000132031	Cauchy	0.786263	0.606292	1
ENSG00000132300	Cauchy	0.199411	0.200068	0.597334
ENSG00000132305	Cauchy	1	0.701325	1
ENSG00000132313	Cauchy	0.80584	0.80584	0.80584
ENSG00000132321	Cauchy	0.65327	0.631235	0.611327
ENSG00000132323	Cauchy	1	0.797331	1
ENSG00000132326	Cauchy	0.111137	0.244878	0.0716622
ENSG00000132329	Cauchy	0.899192	0.889605	1
ENSG00000132330	Cauchy	0.74302	0.56134	1
ENSG00000134308	Cauchy	0.902117	0.902117	0.902117
ENSG00000134313	Cauchy	0.622731	0.434955	1
ENSG00000134317	Cauchy	0.654765	0.627396	0.768653
ENSG00000134318	Cauchy	1	0.612214	1
ENSG00000134321	Cauchy	0.0665032	0.0708485	0.0544556
ENSG00000134323	Cauchy	0.823203	0.78507	0.959261
ENSG00000134324	Cauchy	0.271353	0.23029	0.671853
ENSG00000134326	Cauchy	0.794275	0.714897	1
ENSG00000134330	Cauchy	1	0.712895	1
ENSG00000135617	Cauchy	1	0.657172	1
ENSG00000135622	Cauchy	0.251033	0.533741	0.877148
ENSG00000135624	Cauchy	0.774316	0.711285	0.944589
ENSG00000135625	Cauchy	0.866738	0.766331	1
ENSG00000135631	Cauchy	1	0.829669	1
ENSG00000135632	Cauchy	0.764424	0.696161	1
ENSG00000135636	Cauchy	0.583062	0.426001	0.726548
ENSG00000135637	Cauchy	0.0588574	0.0828674	0.156402
ENSG00000135638	Cauchy	0.924493	0.924493	0.924493
ENSG00000135898	Cauchy	0.758518	0.758518	0.758518
ENSG00000135899	Cauchy	0.725822	0.566552	1
ENSG00000135900	Cauchy	0.768621	0.716322	0.959601
ENSG00000135902	Cauchy	1	0.901239	1
ENSG00000135903	Cauchy	0.768442	0.698654	0.905311
ENSG00000135905	Cauchy	0.063398	0.0375951	0.0177195
ENSG00000135912	Cauchy	0.228485	0.439232	0.458788
ENSG00000135913	Cauchy	0.583114	0.579091	0.468899
ENSG00000135914	Cauchy	0.743133	0.57428	1
ENSG00000135916	Cauchy	0.788964	0.715556	0.922124
ENSG00000135917	Cauchy	0.805346	0.699882	1
ENSG00000135919	Cauchy	1	0.790766	1
ENSG00000135924	Cauchy	1	0.681512	1
ENSG00000135925	Cauchy	0.64777	0.43593	1
ENSG00000135926	Cauchy	0.112982	0.331913	0.237225
ENSG00000135929	Cauchy	0.690211	0.498252	0.997217
ENSG00000135930	Cauchy	0.0946637	0.115113	0.0746479
ENSG00000135931	Cauchy	1	0.783858	0.702226
ENSG00000135932	Cauchy	0.864558	0.864558	0.864558
ENSG00000135940	Cauchy	0.910541	0.910541	0.910541
ENSG00000135945	Cauchy	0.782358	0.661063	1
ENSG00000135951	Cauchy	0.0767598	0.0852478	0.0648272
ENSG00000135953	Cauchy	0.385466	0.43661	0.471061
ENSG00000135956	Cauchy	0.776482	0.600491	0.953997
ENSG00000135960	Cauchy	0.297746	0.636588	0.182178
ENSG00000135966	Cauchy	0.819146	0.764851	1
ENSG00000135968	Cauchy	0.618536	0.524698	1
ENSG00000135972	Cauchy	1	0.522072	1
ENSG00000135973	Cauchy	0.866164	0.853732	0.886791
ENSG00000135974	Cauchy	0.84022	0.84022	0.84022
ENSG00000135976	Cauchy	0.625616	0.422736	0.988663
ENSG00000135999	Cauchy	0.816443	0.701764	1
ENSG00000136002	Cauchy	0.717853	0.568644	0.885297
ENSG00000136531	Cauchy	0.834311	0.801262	0.896997
ENSG00000136535	Cauchy	0.0874165	0.0874165	0.0874165
ENSG00000136536	Cauchy	0.0296391	0.0294609	0.0532698
ENSG00000136541	Cauchy	0.815571	0.809163	0.812678
ENSG00000136542	Cauchy	0.513353	0.544599	0.87644
ENSG00000136546	Cauchy	0.649367	0.460493	0.971238
ENSG00000136560	Cauchy	0.878188	0.878188	0.878188
ENSG00000136682	Cauchy	1	0.661153	1
ENSG00000136688	Cauchy	1	0.795837	1
ENSG00000136689	Cauchy	1	0.833331	1
ENSG00000136694	Cauchy	0.834995	0.834995	0.834995
ENSG00000136695	Cauchy	0.822138	0.756816	1
ENSG00000136696	Cauchy	0.850368	0.814325	0.915473
ENSG00000136697	Cauchy	0.337698	0.451617	0.219993
ENSG00000136698	Cauchy	1	0.840169	0.998705
ENSG00000136699	Cauchy	0.639748	0.639748	0.639748
ENSG00000136709	Cauchy	1	0.645612	1
ENSG00000136710	Cauchy	1	0.76363	0.998187
ENSG00000136715	Cauchy	0.650597	0.620576	0.604327
ENSG00000136717	Cauchy	0.108616	0.11757	0.0818842
ENSG00000136718	Cauchy	0.00487203	0.0293506	0.006401
ENSG00000136720	Cauchy	0.171301	0.617237	0.0903729
ENSG00000136731	Cauchy	0.687099	0.290877	0.139343
ENSG00000136732	Cauchy	1	0.823073	1
ENSG00000138002	Cauchy	0.320519	0.685566	0.239087
ENSG00000138018	Cauchy	0.882006	0.882006	0.882006
ENSG00000138028	Cauchy	0.831279	0.761203	1
ENSG00000138029	Cauchy	0.654337	0.654786	1
ENSG00000138030	Cauchy	0.248435	0.400413	0.970487
ENSG00000138031	Cauchy	0.181782	0.323094	0.1224
ENSG00000138032	Cauchy	0.792412	0.754741	1
ENSG00000138035	Cauchy	0.702859	0.605702	0.919409
ENSG00000138036	Cauchy	0.294374	0.317184	0.972903
ENSG00000138039	Cauchy	0.809407	0.666458	1
ENSG00000138050	Cauchy	0.799804	0.655393	0.98725
ENSG00000138061	Cauchy	0.109752	0.301235	0.0694909
ENSG00000138068	Cauchy	0.473631	0.465828	0.622939
ENSG00000138069	Cauchy	0.896773	0.896773	0.896773
ENSG00000138071	Cauchy	0.860681	0.860681	0.860681
ENSG00000138073	Cauchy	0.0643609	0.0643609	0.0643609
ENSG00000138074	Cauchy	0.215318	0.202427	0.52519
ENSG00000138075	Cauchy	0.671952	0.471605	0.989139
ENSG00000138078	Cauchy	0.72052	0.506207	0.999918
ENSG00000138079	Cauchy	0.666166	0.492757	0.937289
ENSG00000138080	Cauchy	0.769618	0.696105	1
ENSG00000138081	Cauchy	0.866324	0.843763	0.878075
ENSG00000138083	Cauchy	0.838837	0.838837	0.838837
ENSG00000138085	Cauchy	0.842628	0.721024	1
ENSG00000138092	Cauchy	0.259704	0.268855	0.993332
ENSG00000138095	Cauchy	0.346162	0.269117	0.414683
ENSG00000138100	Cauchy	0.128854	0.0978045	0.147502
ENSG00000138101	Cauchy	0.631023	0.712116	0.826544
ENSG00000138356	Cauchy	1	0.719038	0.988517
ENSG00000138363	Cauchy	0.282027	0.548867	0.989549
ENSG00000138375	Cauchy	0.177377	0.325288	0.101892
ENSG00000138376	Cauchy	0.760246	0.590867	1
ENSG00000138378	Cauchy	0.77103	0.695712	1
ENSG00000138379	Cauchy	0.768167	0.711078	0.922632
ENSG00000138380	Cauchy	0.508492	0.296131	0.770511
ENSG00000138381	Cauchy	0.0583548	0.0506781	0.0512442
ENSG00000138382	Cauchy	0.842343	0.763445	0.993557
ENSG00000138385	Cauchy	0.0784687	0.113455	0.0585063
ENSG00000138386	Cauchy	0.795248	0.716072	0.959476
ENSG00000138395	Cauchy	0.629964	0.431839	1
ENSG00000138398	Cauchy	0.794425	0.738925	1
ENSG00000138399	Cauchy	0.246968	0.54252	0.150377
ENSG00000138400	Cauchy	0.762412	0.589638	1
ENSG00000138411	Cauchy	1	0.768131	0.766899
ENSG00000138413	Cauchy	0.0375575	0.0892481	0.109962
ENSG00000138430	Cauchy	0.00857431	0.0774607	0.00626058
ENSG00000138433	Cauchy	0.787699	0.673208	1
ENSG00000138434	Cauchy	0.790304	0.722645	1
ENSG00000138435	Cauchy	0.85349	0.802435	1
ENSG00000138439	Cauchy	0.178812	0.200831	0.142775
ENSG00000138442	Cauchy	0.629779	0.789607	0.470119
ENSG00000138443	Cauchy	0.902235	0.902235	0.902235
ENSG00000138448	Cauchy	0.665136	0.566618	0.859837
ENSG00000138449	Cauchy	0.815626	0.815626	0.815626
ENSG00000142327	Cauchy	0.715194	0.659356	0.700021
ENSG00000142330	Cauchy	0.0185216	0.0570887	0.0168941
ENSG00000143727	Cauchy	1	0.723756	1
ENSG00000143797	Cauchy	0.812301	0.812301	0.812301
ENSG00000143867	Cauchy	0.786406	0.681387	0.910135
ENSG00000143869	Cauchy	0.10192	0.34553	0.0671721
ENSG00000143870	Cauchy	0.755539	0.670859	0.934128
ENSG00000143878	Cauchy	1	0.899731	1
ENSG00000143882	Cauchy	0.51384	0.498724	0.791076
ENSG00000143889	Cauchy	0.865128	0.840512	0.912701
ENSG00000143891	Cauchy	0.704588	0.509195	1
ENSG00000143919	Cauchy	0.761829	0.623012	1
ENSG00000143921	Cauchy	0.784559	0.81925	0.989832
ENSG00000143924	Cauchy	0.621545	0.522876	0.824952
ENSG00000143933	Cauchy	0.951651	0.951651	0.951651
ENSG00000143942	Cauchy	1	0.6224	0.980129
ENSG00000143947	Cauchy	0.0224959	0.0252067	0.0790498
ENSG00000143951	Cauchy	0.276524	0.273523	0.965748
ENSG00000143952	Cauchy	0.501153	0.492441	0.393537
ENSG00000143954	Cauchy	0.50324	0.423316	0.946219
ENSG00000143970	Cauchy	0.0186623	0.0186527	0.0194711
ENSG00000143971	Cauchy	0.00992198	0.0128141	0.0296044
ENSG00000143977	Cauchy	0.884403	0.884403	0.884403
ENSG00000143994	Cauchy	0.242338	0.669536	0.129508
ENSG00000143995	Cauchy	0.919318	0.906362	1
ENSG00000144010	Cauchy	0.811633	0.675177	1
ENSG00000144015	Cauchy	0.140358	0.03568	0.140358
ENSG00000144021	Cauchy	1	0.760908	0.998586
ENSG00000144026	Cauchy	0.218018	0.475848	0.416176
ENSG00000144028	Cauchy	1	1	0.9891
ENSG00000144029	Cauchy	0.686063	0.516792	1
ENSG00000144031	Cauchy	1	0.559429	1
ENSG00000144034	Cauchy	0.837316	0.837316	0.837316
ENSG00000144035	Cauchy	0.943912	0.941046	0.946141
ENSG00000144036	Cauchy	0.658342	0.550172	0.841519
ENSG00000144040	Cauchy	0.776831	0.633973	0.99962
ENSG00000144043	Cauchy	1	0.647504	1
ENSG00000144045	Cauchy	0.240913	0.391586	0.895148
ENSG00000144048	Cauchy	0.83313	0.83313	0.83313
ENSG00000144057	Cauchy	0.678851	0.678851	0.678851
ENSG00000144061	Cauchy	1	0.76443	1
ENSG00000144063	Cauchy	0.950443	0.950443	0.950443
ENSG00000144115	Cauchy	0.724266	0.556343	1
ENSG00000144118	Cauchy	0.81134	0.81134	0.81134
ENSG00000144119	Cauchy	1	0.738696	1
ENSG00000144120	Cauchy	1	0.750708	1
ENSG00000144130	Cauchy	0.780171	0.599993	0.988757
ENSG00000144134	Cauchy	0.678752	0.56841	1
ENSG00000144136	Cauchy	1	0.606994	1
ENSG00000144152	Cauchy	0.808729	0.677879	1
ENSG00000144161	Cauchy	0.83145	0.754928	0.929501
ENSG00000144182	Cauchy	0.824262	0.905909	1
ENSG00000144191	Cauchy	0.351083	0.49514	0.954077
ENSG00000144199	Cauchy	0.073947	0.106191	0.183809
ENSG00000144214	Cauchy	1	0.721895	1
ENSG00000144218	Cauchy	0.534133	0.501212	0.436194
ENSG00000144224	Cauchy	0.47784	0.244033	0.402939
ENSG00000144227	Cauchy	0.878872	0.878872	0.878872
ENSG00000144228	Cauchy	0.774798	0.621969	1
ENSG00000144229	Cauchy	0.666104	0.512152	0.834584
ENSG00000144230	Cauchy	0.93784	0.93784	0.93784
ENSG00000144231	Cauchy	1	0.779219	1
ENSG00000144233	Cauchy	1	0.877323	1
ENSG00000144278	Cauchy	0.724739	0.655006	0.847214
ENSG00000144283	Cauchy	0.653893	0.344532	1
ENSG00000144285	Cauchy	1	0.704451	1
ENSG00000144290	Cauchy	0.74306	0.74306	0.74306
ENSG00000144306	Cauchy	0.724167	0.569479	1
ENSG00000144320	Cauchy	0.788161	0.71637	1
ENSG00000144331	Cauchy	1	0.816409	0.984424
ENSG00000144339	Cauchy	0.781824	0.781824	0.781824
ENSG00000144354	Cauchy	0.891056	0.891056	0.891056
ENSG00000144355	Cauchy	0.969043	0.969043	0.969043
ENSG00000144357	Cauchy	0.0524711	0.0427461	0.0621232
ENSG00000144362	Cauchy	1	0.763805	1
ENSG00000144366	Cauchy	0.838897	0.799321	1
ENSG00000144369	Cauchy	0.819541	0.711116	1
ENSG00000144381	Cauchy	0.835208	0.806774	0.833265
ENSG00000144395	Cauchy	0.746804	0.593308	1
ENSG00000144401	Cauchy	0.641092	0.478943	0.937574
ENSG00000144406	Cauchy	0.572907	0.541432	0.809385
ENSG00000144407	Cauchy	0.286588	0.586239	0.712047
ENSG00000144410	Cauchy	0.497769	0.66868	0.496569
ENSG00000144426	Cauchy	0.602569	0.388915	0.970821
ENSG00000144445	Cauchy	0.359526	0.327018	0.427414
ENSG00000144451	Cauchy	0.714341	0.572416	1
ENSG00000144452	Cauchy	0.0111223	0.039212	0.00837178
ENSG00000144460	Cauchy	0.835141	0.776941	0.899391
ENSG00000144468	Cauchy	0.128703	0.278811	0.941452
ENSG00000144476	Cauchy	0.863665	0.819842	0.984777
ENSG00000144481	Cauchy	0.630775	0.966885	0.909446
ENSG00000144485	Cauchy	0.834769	0.739807	1
ENSG00000144488	Cauchy	1	0.851973	0.999536
ENSG00000144504	Cauchy	0.68334	0.48972	0.994612
ENSG00000144524	Cauchy	1	0.868352	1
ENSG00000144535	Cauchy	1	0.734374	0.886332
ENSG00000144567	Cauchy	0.77572	0.709488	1
ENSG00000144579	Cauchy	1	0.737113	1
ENSG00000144580	Cauchy	0.0177098	0.0540674	0.0125813
ENSG00000144583	Cauchy	0.824223	0.770471	1
ENSG00000144589	Cauchy	0.287404	0.527333	0.974853
ENSG00000144591	Cauchy	0.744901	0.593367	1
ENSG00000146205	Cauchy	0.380114	0.647886	0.234567
ENSG00000150540	Cauchy	0.819451	0.777207	0.901774
ENSG00000150551	Cauchy	1	0.737854	1
ENSG00000150556	Cauchy	0.885694	0.762038	1
ENSG00000150722	Cauchy	1	0.808914	1
ENSG00000150873	Cauchy	1	0.834134	1
ENSG00000150938	Cauchy	0.793202	0.738523	1
ENSG00000151353	Cauchy	0.0685454	0.159907	0.113776
ENSG00000151360	Cauchy	0.0111255	0.0139344	0.0366725
ENSG00000151379	Cauchy	0.0607041	0.0924471	0.0468043
ENSG00000151665	Cauchy	0.843486	0.843486	0.843486
ENSG00000151687	Cauchy	0.465725	0.815385	0.64915
ENSG00000151689	Cauchy	0.00293828	0.00297129	0.00291807
ENSG00000151690	Cauchy	0.758754	0.697323	0.934858
ENSG00000151692	Cauchy	0.850801	0.799199	1
ENSG00000151693	Cauchy	0.714814	0.642438	0.787412
ENSG00000151694	Cauchy	0.0535181	0.0528523	0.159224
ENSG00000151779	Cauchy	1	0.549858	0.999977
ENSG00000152049	Cauchy	0.925293	0.925293	0.925293
ENSG00000152056	Cauchy	0.0653353	0.271358	0.0381114
ENSG00000152076	Cauchy	0.136237	0.451729	0.0764541
ENSG00000152082	Cauchy	1	0.809141	1
ENSG00000152086	Cauchy	1	0.573898	0.985145
ENSG00000152102	Cauchy	0.83291	0.81467	0.837331
ENSG00000152127	Cauchy	0.792126	0.750612	0.844084
ENSG00000152128	Cauchy	0.232051	0.3527	0.139089
ENSG00000152133	Cauchy	0.808429	0.624248	0.993313
ENSG00000152147	Cauchy	1	0.78427	1
ENSG00000152154	Cauchy	0.0561501	0.0561501	0.0561501
ENSG00000152253	Cauchy	0.868996	0.842035	1
ENSG00000152254	Cauchy	1	0.921788	1
ENSG00000152256	Cauchy	0.799126	0.62785	1
ENSG00000152284	Cauchy	0.803659	0.730546	0.967262
ENSG00000152291	Cauchy	0.81334	0.694362	1
ENSG00000152292	Cauchy	0.736098	0.652942	0.930077
ENSG00000152430	Cauchy	0.811999	0.811999	0.811999
ENSG00000152518	Cauchy	0.753987	0.714144	0.735802
ENSG00000152527	Cauchy	0.556553	0.885025	0.558036
ENSG00000152672	Cauchy	0.842269	0.763948	0.994722
ENSG00000152683	Cauchy	0.726661	0.650319	0.846188
ENSG00000152689	Cauchy	0.721519	0.568214	1
ENSG00000153086	Cauchy	0.790919	0.619689	1
ENSG00000153093	Cauchy	0.595127	0.340621	0.959209
ENSG00000153094	Cauchy	0.819257	0.785868	0.89092
ENSG00000153107	Cauchy	1	1	1
ENSG00000153165	Cauchy	1	1	0.998548
ENSG00000153201	Cauchy	0.0496698	0.107804	0.0347786
ENSG00000153208	Cauchy	0.708091	0.556101	1
ENSG00000153214	Cauchy	0.694036	0.573853	1
ENSG00000153234	Cauchy	0.830761	0.830761	0.830761
ENSG00000153237	Cauchy	0.571344	0.65296	0.862325
ENSG00000153246	Cauchy	1	1	0.963419
ENSG00000153250	Cauchy	1	0.778949	1
ENSG00000153253	Cauchy	1	0.797676	0.815292
ENSG00000153561	Cauchy	0.801302	0.801302	0.801302
ENSG00000153563	Cauchy	0.824	0.766406	1
ENSG00000153574	Cauchy	0.132416	0.152273	0.107348
ENSG00000153820	Cauchy	0.699256	0.601839	0.949625
ENSG00000153823	Cauchy	0.918175	0.918175	0.918175
ENSG00000153827	Cauchy	0.931025	0.931025	0.931025
ENSG00000153832	Cauchy	0.811904	0.656148	1
ENSG00000154252	Cauchy	0.0268911	0.0639098	0.0220755
ENSG00000154479	Cauchy	0.0603624	0.0861868	0.0371464
ENSG00000154518	Cauchy	1	0.846392	1
ENSG00000155052	Cauchy	0.0135561	0.0199164	0.0121324
ENSG00000155066	Cauchy	0.404862	0.514411	0.957333
ENSG00000155368	Cauchy	1	0.73646	1
ENSG00000155438	Cauchy	1	0.621667	1
ENSG00000155636	Cauchy	0.0772436	0.142777	0.178366
ENSG00000155657	Cauchy	1	0.603692	1
ENSG00000155729	Cauchy	0.0257704	0.0260099	0.0265973
ENSG00000155744	Cauchy	0.152236	0.423188	0.23197
ENSG00000155749	Cauchy	0.156338	0.168246	0.097996
ENSG00000155754	Cauchy	0.56023	0.752706	1
ENSG00000155755	Cauchy	0.576398	0.275495	0.384954
ENSG00000155760	Cauchy	0.768666	0.696669	0.897866
ENSG00000156966	Cauchy	0.846925	0.808829	1
ENSG00000156973	Cauchy	0.866075	0.866075	0.866075
ENSG00000157827	Cauchy	0.7829	0.7829	0.7829
ENSG00000157833	Cauchy	0.00900285	0.00643549	0.110793
ENSG00000157851	Cauchy	0.869421	0.844308	0.937811
ENSG00000157856	Cauchy	0.547724	0.350172	1
ENSG00000157884	Cauchy	1	0.671947	1
ENSG00000157985	Cauchy	0.2919	0.425137	0.190402
ENSG00000157992	Cauchy	1	0.677334	1
ENSG00000158019	Cauchy	0.846969	0.794691	0.968893
ENSG00000158050	Cauchy	0.739633	0.657857	0.948392
ENSG00000158089	Cauchy	1	0.62578	0.97702
ENSG00000158125	Cauchy	1	0.767833	0.998885
ENSG00000158158	Cauchy	0.783349	0.598744	1
ENSG00000158411	Cauchy	1	0.745029	1
ENSG00000158417	Cauchy	1	0.564248	1
ENSG00000158428	Cauchy	0.861845	0.765614	0.996269
ENSG00000158435	Cauchy	0.137181	0.1562	0.105854
ENSG00000158552	Cauchy	0.785637	0.71855	1
ENSG00000159374	Cauchy	1	0.781787	1
ENSG00000159399	Cauchy	1	0.840875	0.877938
ENSG00000162804	Cauchy	0.673987	0.550124	1
ENSG00000162869	Cauchy	0.744622	0.580374	1
ENSG00000162878	Cauchy	0.655248	0.51202	0.94142
ENSG00000162882	Cauchy	0.121197	0.143751	0.0932456
ENSG00000162924	Cauchy	1	0.777739	1
ENSG00000162927	Cauchy	0.109249	0.344644	0.352867
ENSG00000162928	Cauchy	0.74659	0.706538	0.810165
ENSG00000162929	Cauchy	0.740402	0.648884	0.922852
ENSG00000162944	Cauchy	0.0699285	0.0699285	0.0699285
ENSG00000162949	Cauchy	1	0.553026	0.985206
ENSG00000162951	Cauchy	0.89711	0.88038	0.934003
ENSG00000162959	Cauchy	1	0.849502	1
ENSG00000162961	Cauchy	0.904814	0.904814	0.904814
ENSG00000162971	Cauchy	0.794018	0.633232	0.984224
ENSG00000162972	Cauchy	1	0.725572	1
ENSG00000162975	Cauchy	0.876631	0.835002	0.958081
ENSG00000162976	Cauchy	1	0.637328	1
ENSG00000162980	Cauchy	0.0175219	0.059663	0.0118958
ENSG00000162981	Cauchy	0.873243	0.824564	1
ENSG00000162989	Cauchy	1	0.899232	1
ENSG00000162992	Cauchy	0.138341	0.0772154	0.180994
ENSG00000162994	Cauchy	0.789977	0.587652	0.999869
ENSG00000162998	Cauchy	0.00106311	0.00431063	0.000967496
ENSG00000162999	Cauchy	0.393202	0.509773	0.380037
ENSG00000163001	Cauchy	0.802796	0.658273	1
ENSG00000163002	Cauchy	0.726567	0.657752	0.79606
ENSG00000163006	Cauchy	0.686467	0.531734	1
ENSG00000163012	Cauchy	0.780627	0.615811	1
ENSG00000163013	Cauchy	0.633064	0.775051	0.499143
ENSG00000163017	Cauchy	0.809932	0.76553	0.866889
ENSG00000163026	Cauchy	0.0440822	0.0440822	0.0440822
ENSG00000163029	Cauchy	0.746589	0.681144	0.793058
ENSG00000163032	Cauchy	0.941266	0.941266	0.941266
ENSG00000163040	Cauchy	0.786192	0.616318	1
ENSG00000163046	Cauchy	0.16134	0.060772	0.141477
ENSG00000163053	Cauchy	0.805221	0.717608	0.985385
ENSG00000163060	Cauchy	0.808665	0.755636	1
ENSG00000163064	Cauchy	0.867988	0.821974	0.993279
ENSG00000163072	Cauchy	1	0.672563	1
ENSG00000163075	Cauchy	0.608537	0.723176	1
ENSG00000163082	Cauchy	1	0.695535	1
ENSG00000163083	Cauchy	0.93625	0.930014	1
ENSG00000163092	Cauchy	0.362496	0.229305	0.933297
ENSG00000163093	Cauchy	0.833299	0.677366	1
ENSG00000163121	Cauchy	0.332805	0.341185	0.230017
ENSG00000163126	Cauchy	0.252866	0.30329	0.990928
ENSG00000163161	Cauchy	1	0.954582	1
ENSG00000163162	Cauchy	0.416575	0.501849	0.262277
ENSG00000163166	Cauchy	0.805297	0.743395	1
ENSG00000163170	Cauchy	1	0.754466	1
ENSG00000163171	Cauchy	0.806354	0.806354	0.806354
ENSG00000163214	Cauchy	0.0521933	0.175765	0.0310796
ENSG00000163217	Cauchy	0.879608	0.879608	0.879608
ENSG00000163219	Cauchy	0.884897	0.884897	0.884897
ENSG00000163235	Cauchy	1	0.813473	1
ENSG00000163249	Cauchy	0.820843	0.783335	0.824341
ENSG00000163251	Cauchy	0.83376	0.814054	0.865668
ENSG00000163254	Cauchy	1	0.695837	1
ENSG00000163273	Cauchy	0.858373	0.858373	0.858373
ENSG00000163283	Cauchy	0.601336	0.534896	1
ENSG00000163286	Cauchy	1	0.509761	1
ENSG00000163295	Cauchy	0.685466	0.46789	0.978569
ENSG00000163328	Cauchy	0.69215	0.526189	0.968549
ENSG00000163331	Cauchy	1	0.787467	1
ENSG00000163359	Cauchy	0.324342	0.645088	0.182062
ENSG00000163449	Cauchy	0.841665	0.770662	0.999615
ENSG00000163464	Cauchy	0.82852	0.767493	0.996636
ENSG00000163466	Cauchy	0.885503	0.858443	0.963969
ENSG00000163481	Cauchy	0.810793	0.749001	1
ENSG00000163482	Cauchy	0.659385	0.639511	0.980629
ENSG00000163492	Cauchy	0.329561	0.781887	0.200941
ENSG00000163497	Cauchy	1	0.75067	0.986222
ENSG00000163499	Cauchy	0.462905	0.339991	1
ENSG00000163501	Cauchy	0.866148	0.84422	0.912519
ENSG00000163510	Cauchy	1	0.6141	1
ENSG00000163516	Cauchy	0.560649	0.578924	0.968805
ENSG00000163521	Cauchy	0.442643	0.686448	0.617003
ENSG00000163535	Cauchy	0.2892	0.286352	0.304152
ENSG00000163541	Cauchy	0.102241	0.361973	0.0586357
ENSG00000163586	Cauchy	0.863333	0.809684	1
ENSG00000163596	Cauchy	0.168316	0.23035	0.242492
ENSG00000163599	Cauchy	0.946837	0.946837	0.946837
ENSG00000163600	Cauchy	0.892013	0.892013	0.892013
ENSG00000163792	Cauchy	0.39153	0.150151	0.736657
ENSG00000163793	Cauchy	0.876737	0.876737	0.876737
ENSG00000163794	Cauchy	1	0.869982	1
ENSG00000163795	Cauchy	1	1	0.936212
ENSG00000163798	Cauchy	0.0989662	0.13187	0.0690158
ENSG00000163803	Cauchy	0.391571	0.233332	0.971625
ENSG00000163806	Cauchy	1	0.751308	1
ENSG00000163811	Cauchy	0.796851	0.646516	1
ENSG00000167165	Cauchy	0.0802548	0.126759	0.979872
ENSG00000168280	Cauchy	1	1	0.852268
ENSG00000168288	Cauchy	0.258093	0.314626	0.191573
ENSG00000168385	Cauchy	0.77624	0.720163	0.810854
ENSG00000168393	Cauchy	0.813681	0.6491	1
ENSG00000168395	Cauchy	0.857814	0.818091	1
ENSG00000168397	Cauchy	0.817301	0.730713	1
ENSG00000168427	Cauchy	0.513873	0.703731	0.570657
ENSG00000168497	Cauchy	0.814938	0.749235	1
ENSG00000168505	Cauchy	0.83881	0.793899	0.933392
ENSG00000168530	Cauchy	0.742068	0.648153	0.970287
ENSG00000168542	Cauchy	0.762643	0.723085	0.830587
ENSG00000168582	Cauchy	0.847059	0.778764	1
ENSG00000168658	Cauchy	0.530826	0.342726	0.949206
ENSG00000168702	Cauchy	0.55246	0.486753	0.47765
ENSG00000168754	Cauchy	0.721757	0.525755	1
ENSG00000168758	Cauchy	0.826141	0.694979	1
ENSG00000168763	Cauchy	0.492136	0.453648	0.393399
ENSG00000168874	Cauchy	0.851156	0.793972	1
ENSG00000168878	Cauchy	1	0.73375	1
ENSG00000168883	Cauchy	0.768959	0.609597	1
ENSG00000168887	Cauchy	1	0.745785	1
ENSG00000168890	Cauchy	0.817014	0.817014	0.817014
ENSG00000168894	Cauchy	1	0.724801	1
ENSG00000168899	Cauchy	1	0.838818	1
ENSG00000168906	Cauchy	0.914531	0.914531	0.914531
ENSG00000168918	Cauchy	0.791239	0.726641	0.914166
ENSG00000168955	Cauchy	1	0.626435	1
ENSG00000168958	Cauchy	1	0.816573	0.973266
ENSG00000169006	Cauchy	1	0.708183	1
ENSG00000169016	Cauchy	0.841217	0.773037	1
ENSG00000169031	Cauchy	0.603696	0.723277	0.499629
ENSG00000169047	Cauchy	0.236452	0.393176	0.138661
ENSG00000169432	Cauchy	0.525294	0.460509	0.636814
ENSG00000169507	Cauchy	0.82958	0.709627	1
ENSG00000169554	Cauchy	0.897828	0.883143	0.936965
ENSG00000169564	Cauchy	0.899918	0.899918	0.899918
ENSG00000169599	Cauchy	0.786496	0.640688	0.991809
ENSG00000169604	Cauchy	0.834124	0.765593	0.993864
ENSG00000169605	Cauchy	1	0.822246	1
ENSG00000169607	Cauchy	0.742532	0.57325	0.999629
ENSG00000169618	Cauchy	0.372612	0.144123	0.365188
ENSG00000169621	Cauchy	1	0.803075	0.67554
ENSG00000169629	Cauchy	0.771552	0.607019	1
ENSG00000169679	Cauchy	0.77259	0.651386	1
ENSG00000169756	Cauchy	0.862767	0.74962	1
ENSG00000169764	Cauchy	0.787228	0.642631	1
ENSG00000169967	Cauchy	0.776504	0.721618	0.861752
ENSG00000169994	Cauchy	0.651613	0.604886	0.907647
ENSG00000170035	Cauchy	0.914292	0.914292	0.914292
ENSG00000170144	Cauchy	1	0.817325	1
ENSG00000170166	Cauchy	1	0.534093	0.676935
ENSG00000170178	Cauchy	0.592134	0.798935	0.986046
ENSG00000170264	Cauchy	0.721692	0.578899	0.936385
ENSG00000170340	Cauchy	0.827934	0.79097	0.892649
ENSG00000170396	Cauchy	0.837964	0.805788	1
ENSG00000170417	Cauchy	1	0.704422	1
ENSG00000170485	Cauchy	0.303741	0.0759778	0.240174
ENSG00000170500	Cauchy	0.767778	0.700775	0.846509
ENSG00000170577	Cauchy	1	0.715069	1
ENSG00000170634	Cauchy	1	0.766934	1
ENSG00000170745	Cauchy	0.745937	0.641929	0.836826
ENSG00000170802	Cauchy	0.0361669	0.117673	0.0229339
ENSG00000170820	Cauchy	0.762019	0.674574	1
ENSG00000171055	Cauchy	0.496313	0.571422	0.984498
ENSG00000171094	Cauchy	1	0.942849	1
ENSG00000171103	Cauchy	0.787146	0.699917	0.95508
ENSG00000171126	Cauchy	1	0.788144	1
ENSG00000171132	Cauchy	0.00108529	0.00155554	0.00104902
ENSG00000171150	Cauchy	1	0.693933	1
ENSG00000171174	Cauchy	1	0.344866	0.786046
ENSG00000171227	Cauchy	0.852076	0.852076	0.852076
ENSG00000171303	Cauchy	0.0595351	0.0799378	0.0475434
ENSG00000171450	Cauchy	0.871038	0.83733	1
ENSG00000171551	Cauchy	0.128696	0.0774598	0.373219
ENSG00000171596	Cauchy	0.10001	0.287934	0.0609662
ENSG00000171848	Cauchy	0.847391	0.820842	0.891796
ENSG00000171853	Cauchy	0.61403	0.702555	0.779001
ENSG00000171863	Cauchy	0.908972	0.89071	1
ENSG00000171865	Cauchy	0.0207941	0.0817726	0.0132012
ENSG00000171951	Cauchy	0.818809	0.770456	1
ENSG00000172005	Cauchy	0.846973	0.811917	1
ENSG00000172016	Cauchy	0.850303	0.850303	0.850303
ENSG00000172023	Cauchy	0.760474	0.609132	1
ENSG00000172059	Cauchy	0.63615	0.515248	0.989202
ENSG00000172071	Cauchy	0.762142	0.623932	1
ENSG00000172073	Cauchy	1	0.952338	1
ENSG00000172086	Cauchy	0.914982	0.914982	0.914982
ENSG00000172116	Cauchy	1	0.826141	1
ENSG00000172292	Cauchy	0.788135	0.71821	0.974781
ENSG00000172318	Cauchy	0.861391	0.861391	0.861391
ENSG00000172428	Cauchy	1	0.903628	1
ENSG00000172478	Cauchy	0.270637	0.405502	0.166711
ENSG00000172482	Cauchy	0.176571	0.216757	0.279641
ENSG00000172554	Cauchy	0.673781	0.486088	1
ENSG00000172845	Cauchy	0.816557	0.762797	1
ENSG00000172878	Cauchy	0.719098	0.553526	1
ENSG00000172954	Cauchy	0.0268561	0.0512416	0.0201354
ENSG00000172985	Cauchy	0.668211	0.579944	0.821556
ENSG00000173163	Cauchy	1	0.803667	1
ENSG00000173166	Cauchy	1	0.59655	0.930779
ENSG00000173272	Cauchy	1	0.657548	1
ENSG00000173349	Cauchy	0.902432	0.891667	1
ENSG00000173557	Cauchy	0.827444	0.755195	1
ENSG00000173559	Cauchy	1	0.710458	1
ENSG00000173567	Cauchy	0.696298	0.620537	0.237065
ENSG00000173692	Cauchy	0.594975	0.108143	0.976898
ENSG00000173699	Cauchy	0.138672	0.162639	0.118419
ENSG00000173744	Cauchy	0.791161	0.708393	1
ENSG00000173960	Cauchy	0.881725	0.838669	0.950672
ENSG00000174279	Cauchy	0.718901	0.706415	0.63749
ENSG00000174453	Cauchy	0.896292	0.896292	0.896292
ENSG00000174501	Cauchy	0.281007	0.3176	0.189383
ENSG00000175084	Cauchy	0.703474	0.68812	1
ENSG00000175497	Cauchy	1	0.793466	0.927182
ENSG00000175701	Cauchy	0.909696	0.909696	0.909696
ENSG00000175874	Cauchy	1	0.811815	1
ENSG00000175879	Cauchy	1	0.658994	1
ENSG00000176204	Cauchy	1	0.737996	0.963203
ENSG00000176407	Cauchy	0.822842	0.693342	1
ENSG00000176601	Cauchy	0.122846	0.203603	0.0845687
ENSG00000176714	Cauchy	1	0.923972	1
ENSG00000176720	Cauchy	1	0.801697	0.999233
ENSG00000176732	Cauchy	0.860496	0.860496	0.860496
ENSG00000176771	Cauchy	1	0.92264	0.849647
ENSG00000176887	Cauchy	0.714073	0.714073	0.714073
ENSG00000176946	Cauchy	0.830806	0.776461	1
ENSG00000177483	Cauchy	0.612895	0.410819	1
ENSG00000177519	Cauchy	1	0.855583	1
ENSG00000177673	Cauchy	0.923159	0.923159	0.923159
ENSG00000177917	Cauchy	0.738899	0.738899	0.738899
ENSG00000177994	Cauchy	0.864018	0.787055	1
ENSG00000178021	Cauchy	0.868243	0.818358	1
ENSG00000178074	Cauchy	1	0.806093	1
ENSG00000178171	Cauchy	0.915759	0.906956	1
ENSG00000178295	Cauchy	0.75368	0.597906	0.972087
ENSG00000178385	Cauchy	0.720312	0.628216	0.869978
ENSG00000178562	Cauchy	1	0.837346	1
ENSG00000178568	Cauchy	0.688949	0.59968	0.833214
ENSG00000178586	Cauchy	0.843842	0.794066	1
ENSG00000178602	Cauchy	0.0851159	0.0990914	0.0793529
ENSG00000178623	Cauchy	0.889537	0.855877	0.988822
ENSG00000178662	Cauchy	0.816287	0.764326	1
ENSG00000178752	Cauchy	0.175067	0.321297	0.333356
ENSG00000179270	Cauchy	0.739329	0.589872	1
ENSG00000179528	Cauchy	1	0.814942	1
ENSG00000179833	Cauchy	0.0447893	0.058301	0.0378195
ENSG00000179915	Cauchy	0.755386	0.749969	0.734374
ENSG00000179921	Cauchy	0.454608	0.523093	0.992305
ENSG00000180228	Cauchy	0.883975	0.821871	0.995817
ENSG00000180251	Cauchy	0.615012	0.433034	1
ENSG00000180398	Cauchy	0.18903	0.0682243	0.160122
ENSG00000180871	Cauchy	0.898189	0.875671	1
ENSG00000180902	Cauchy	0.0450342	0.0452534	0.0348412
ENSG00000181378	Cauchy	0.406979	0.721189	0.247619
ENSG00000182083	Cauchy	0.816223	0.816223	0.816223
ENSG00000182177	Cauchy	0.68987	0.518586	0.975153
ENSG00000182187	Cauchy	1	0.703606	1
ENSG00000182263	Cauchy	0.855062	0.828883	0.972361
ENSG00000182329	Cauchy	0.630038	0.979932	0.75219
ENSG00000182389	Cauchy	0.548689	0.675118	0.386636
ENSG00000182551	Cauchy	0.753792	0.566507	1
ENSG00000182600	Cauchy	1	0.808822	1
ENSG00000182698	Cauchy	0.857317	0.827463	1
ENSG00000183023	Cauchy	0.719771	0.586159	0.878999
ENSG00000183091	Cauchy	1	0.816429	0.960623
ENSG00000183513	Cauchy	0.913391	0.913391	0.913391
ENSG00000183607	Cauchy	1	0.820181	1
ENSG00000183671	Cauchy	0.81259	0.687694	1
ENSG00000183733	Cauchy	0.819528	0.79937	0.829235
ENSG00000183840	Cauchy	0.3719	0.507156	0.259593
ENSG00000183891	Cauchy	1	0.76818	1
ENSG00000184182	Cauchy	0.902985	0.902985	0.902985
ENSG00000184261	Cauchy	0.870318	0.870318	0.870318
ENSG00000184492	Cauchy	0.750445	0.750445	0.750445
ENSG00000184611	Cauchy	1	0.95096	0.873265
ENSG00000184731	Cauchy	0.797706	0.696903	1
ENSG00000184898	Cauchy	1	0.81468	1
ENSG00000184924	Cauchy	1	0.726176	1
ENSG00000184945	Cauchy	1	0.902512	1
ENSG00000185013	Cauchy	0.761573	0.62619	0.955076
ENSG00000185038	Cauchy	0.723162	0.802286	0.986972
ENSG00000185176	Cauchy	1	0.870623	1
ENSG00000185304	Cauchy	0.803894	0.803894	0.803894
ENSG00000185404	Cauchy	0.345787	0.369254	0.671148
ENSG00000185414	Cauchy	0.813712	0.813712	0.813712
ENSG00000185674	Cauchy	0.821655	0.762726	1
ENSG00000186132	Cauchy	1	0.819969	1
ENSG00000186143	Cauchy	1	0.707073	1
ENSG00000186281	Cauchy	0.16501	0.229355	0.111818
ENSG00000186453	Cauchy	1	0.83237	1
ENSG00000186487	Cauchy	0.863892	0.843401	0.868078
ENSG00000186522	Cauchy	0.615243	0.420924	1
ENSG00000186684	Cauchy	0.793329	0.793329	0.793329
ENSG00000186854	Cauchy	0.198152	0.212015	0.790268
ENSG00000186889	Cauchy	0.884098	0.853126	1
ENSG00000187123	Cauchy	1	0.699412	1
ENSG00000187231	Cauchy	0.800745	0.745629	1
ENSG00000187514	Cauchy	0.936579	0.936579	0.936579
ENSG00000187605	Cauchy	0.027824	0.0503842	0.0229064
ENSG00000187627	Cauchy	1	0.75196	1
ENSG00000187699	Cauchy	0.845788	0.830959	0.874337
ENSG00000187736	Cauchy	0.819804	0.819804	0.819804
ENSG00000187833	Cauchy	1	0.817143	1
ENSG00000187944	Cauchy	1	0.812157	1
ENSG00000187957	Cauchy	0.702663	0.609294	0.830581
ENSG00000188010	Cauchy	1	0.792499	1
ENSG00000188011	Cauchy	0.175698	0.144463	0.148348
ENSG00000188042	Cauchy	0.892595	0.892595	0.892595
ENSG00000188177	Cauchy	1	0.72312	1
ENSG00000188219	Cauchy	1	0.848322	1
ENSG00000188282	Cauchy	0.711521	0.557637	1
ENSG00000188389	Cauchy	0.874714	0.874714	0.874714
ENSG00000188452	Cauchy	1	0.687548	1
ENSG00000188542	Cauchy	0.0302283	0.0642817	0.0231128
ENSG00000188674	Cauchy	0.00139895	0.00240539	0.00129617
ENSG00000188687	Cauchy	0.55165	0.783657	1
ENSG00000188738	Cauchy	0.329455	0.162697	0.999997
ENSG00000188760	Cauchy	1	0.719968	1
ENSG00000188886	Cauchy	0.811975	0.66834	0.996442
ENSG00000189292	Cauchy	0.813569	0.813569	0.813569
ENSG00000189350	Cauchy	0.0566943	0.218148	0.0379294
ENSG00000189362	Cauchy	0.0432292	0.0432292	0.0432292
ENSG00000196141	Cauchy	0.770753	0.67623	1
ENSG00000196151	Cauchy	1	0.755218	1
ENSG00000196208	Cauchy	0.137533	0.150217	0.101781
ENSG00000196228	Cauchy	1	0.716188	1
ENSG00000196290	Cauchy	0.762772	0.593469	1
ENSG00000196460	Cauchy	0.74876	0.551137	0.99804
ENSG00000196504	Cauchy	0.864896	0.864896	0.864896
ENSG00000196604	Cauchy	0.532026	0.372203	0.86884
ENSG00000196659	Cauchy	0.0918516	0.31684	0.974273
ENSG00000196811	Cauchy	0.272665	0.543274	0.850353
ENSG00000196834	Cauchy	0.588458	0.425809	0.943653
ENSG00000196843	Cauchy	0.87151	0.87151	0.87151
ENSG00000196862	Cauchy	0.371336	0.211528	0.998647
ENSG00000196872	Cauchy	0.723867	0.658392	0.759759
ENSG00000196912	Cauchy	1	0.747871	1
ENSG00000196950	Cauchy	0.886347	0.850574	0.983879
ENSG00000196975	Cauchy	1	0.773699	1
ENSG00000197121	Cauchy	1	1	0.883399
ENSG00000197223	Cauchy	1	0.707636	1
ENSG00000197329	Cauchy	0.118633	0.118633	0.118633
ENSG00000197557	Cauchy	0.293859	0.560844	0.187089
ENSG00000197635	Cauchy	0.15912	0.0941597	0.998285
ENSG00000197713	Cauchy	1	0.635419	1
ENSG00000197756	Cauchy	1	0.826825	1
ENSG00000197872	Cauchy	0.835308	0.835308	0.835308
ENSG00000198075	Cauchy	0.111033	0.86956	0.813334
ENSG00000198130	Cauchy	0.799361	0.640571	1
ENSG00000198142	Cauchy	0.0692534	0.0692534	0.0692534
ENSG00000198203	Cauchy	0.779665	0.598349	1
ENSG00000198369	Cauchy	0.443097	0.537397	0.306286
ENSG00000198380	Cauchy	0.747931	0.747931	0.747931
ENSG00000198399	Cauchy	1	0.723774	0.999999
ENSG00000198522	Cauchy	1	0.541913	1
ENSG00000198586	Cauchy	0.813489	0.759694	1
ENSG00000198612	Cauchy	0.890973	0.84035	1
ENSG00000198648	Cauchy	0.0107063	0.0286628	0.00841771
ENSG00000198885	Cauchy	0.742134	0.554187	1
ENSG00000198914	Cauchy	0.801794	0.801794	0.801794
ENSG00000198925	Cauchy	0.547774	0.463215	0.525452
ENSG00000204099	Cauchy	0.821436	0.703725	0.926063
ENSG00000204104	Cauchy	0.718467	0.551071	1
ENSG00000204120	Cauchy	0.0116713	0.0110473	0.0128273
ENSG00000204128	Cauchy	0.0301685	0.0874179	0.0220293
ENSG00000204186	Cauchy	0.836184	0.836184	0.836184
ENSG00000204217	Cauchy	0.842425	0.798275	0.970675
ENSG00000204262	Cauchy	0.734419	0.664962	0.794498
ENSG00000204311	Cauchy	0.74512	0.671637	1
ENSG00000204334	Cauchy	0.732906	0.732906	0.732906
ENSG00000204335	Cauchy	0.754821	0.700162	0.814859
ENSG00000204406	Cauchy	0.716633	0.621705	0.935199
ENSG00000204634	Cauchy	0.0461788	0.104134	0.0425906
ENSG00000204640	Cauchy	0.876742	0.810847	0.999354
ENSG00000204822	Cauchy	1	0.861852	1
ENSG00000204843	Cauchy	0.64336	0.522354	1
ENSG00000204923	Cauchy	1	0.772801	1
ENSG00000205111	Cauchy	0.775682	0.586023	1
ENSG00000205221	Cauchy	0.00251999	0.00430397	0.00715886
ENSG00000205639	Cauchy	0.727247	0.561522	0.980211
ENSG00000205795	Cauchy	1	0.731075	1
ENSG00000211460	Cauchy	0.902039	0.902039	0.902039
ENSG00000213160	Cauchy	0.7886	0.723816	1
ENSG00000213337	Cauchy	0.82106	0.82106	0.82106
ENSG00000213626	Cauchy	1	0.808622	1
ENSG00000213639	Cauchy	0.925586	0.925586	0.925586
ENSG00000213699	Cauchy	0.811518	0.759938	1
ENSG00000213901	Cauchy	0.0574474	0.0576758	0.0750808
ENSG00000214336	Cauchy	0.809666	0.7473	0.974399
ENSG00000214513	Cauchy	1	0.704716	1
ENSG00000214595	Cauchy	1	0.790455	0.706882
ENSG00000214694	Cauchy	0.783296	0.648717	1
ENSG00000214711	Cauchy	0.665998	0.484915	1
ENSG00000214842	Cauchy	0.680468	0.621984	1
ENSG00000214866	Cauchy	0.651116	0.447701	1
ENSG00000216921	Cauchy	0.835852	0.75732	1
ENSG00000217236	Cauchy	0.0214305	0.0216038	0.865872
ENSG00000218739	Cauchy	0.809393	0.713738	0.992623
ENSG00000218819	Cauchy	0.939463	0.931525	0.997693
ENSG00000219626	Cauchy	0.795868	0.677898	1
ENSG00000221823	Cauchy	0.913764	0.913764	0.913764
ENSG00000221843	Cauchy	0.833738	0.833738	0.833738
ENSG00000221944	Cauchy	0.783968	0.675766	0.969329
ENSG00000222014	Cauchy	1	0.829515	0.996817
ENSG00000222038	Cauchy	1	0.686283	1
ENSG00000223658	Cauchy	0.916752	0.916752	0.916752
ENSG00000226124	Cauchy	0.852513	0.852513	0.852513
ENSG00000226321	Cauchy	0.476589	0.314038	0.910611
ENSG00000226479	Cauchy	1	0.643753	0.94594
ENSG00000228474	Cauchy	1	0.858392	1
ENSG00000228486	Cauchy	0.0784148	0.12959	0.0599266
ENSG00000232125	Cauchy	0.0852397	0.0250819	0.115638
ENSG00000233087	Cauchy	1	0.794932	1
ENSG00000233608	Cauchy	1	0.907343	0.972228
ENSG00000233757	Cauchy	0.742349	0.586565	1
ENSG00000235118	Cauchy	0.460182	0.328493	0.330047
ENSG00000237412	Cauchy	0.706202	0.593004	1
ENSG00000237524	Cauchy	0.880991	0.880991	0.880991
ENSG00000237651	Cauchy	0.824051	0.719293	1
ENSG00000239305	Cauchy	0.756288	0.706504	1
ENSG00000239474	Cauchy	0.746876	0.57215	1
ENSG00000239605	Cauchy	0.582678	0.477261	0.557131
ENSG00000239779	Cauchy	0.817368	0.655899	1
ENSG00000240344	Cauchy	0.0456096	0.0454844	0.97108
ENSG00000240857	Cauchy	0.752225	0.505618	0.994476
ENSG00000241119	Cauchy	0.805468	0.656447	1
ENSG00000241399	Cauchy	1	0.710466	1
ENSG00000241635	Cauchy	0.800094	0.800094	0.800094
ENSG00000242366	Cauchy	0.803126	0.72803	1
ENSG00000242441	Cauchy	0.821063	0.712958	1
ENSG00000242515	Cauchy	0.311902	0.447492	0.359808
ENSG00000243147	Cauchy	1	0.849078	1
ENSG00000243244	Cauchy	0.437918	0.467113	0.281211
ENSG00000243667	Cauchy	1	0.682166	1
ENSG00000243910	Cauchy	0.843807	0.6939	0.982869
ENSG00000243943	Cauchy	1	0.84138	1
ENSG00000244122	Cauchy	0.749699	0.734715	0.98661
ENSG00000244474	Cauchy	0.764614	0.572915	1
ENSG00000244617	Cauchy	0.00649045	0.0138449	0.00538524
ENSG00000247626	Cauchy	0.713333	0.640991	0.745323
ENSG00000249715	Cauchy	1	0.687067	0.99869
ENSG00000250565	Cauchy	1	0.727476	1
ENSG00000254126	Cauchy	0.0208243	0.0450996	0.0157217
ENSG00000259916	Cauchy	0.933821	0.920203	0.995733
ENSG00000273045	Cauchy	0.893112	0.893112	0.893112
ENSG00000274286	Cauchy	0.118862	0.177316	0.924443
ENSG00000275052	Cauchy	0.574725	1	0.469201
ENSG00000275111	Cauchy	0.805134	0.750832	1
ENSG00000277893	Cauchy	0.799682	0.593656	0.999326
ENSG00000283428	Cauchy	0.904544	0.903012	0.902915
ENSG00000284308	Cauchy	1	0.871698	1
ENSG00000284479	Cauchy	1	0.829626	0.971529
ENSG00000284629	Cauchy	0.91527	0.9032	1
ENSG00000284631	Cauchy	1	0.754357	1
ENSG00000284635	Cauchy	1	0.821319	1
ENSG00000284643	Cauchy	1	0.823422	1
ENSG00000284667	Cauchy	0.814781	0.803396	1
ENSG00000284701	Cauchy	0.792729	0.711881	1
ENSG00000284704	Cauchy	1	0.854328	1
ENSG00000284718	Cauchy	1	0.64695	1
ENSG00000284725	Cauchy	0.838394	0.763645	1
ENSG00000286053	Cauchy	0.843366	0.843366	0.843366
ENSG00000286095	Cauchy	0.869495	0.816294	1
ENSG00000288658	Cauchy	0.875068	0.875068	0.875068
ENSG00000288702	Cauchy	0.690431	0.467398	0.999605
ENSG00000288705	Cauchy	0.768787	0.631139	1
ENSG00000002549	Cauchy	0.693566	0.50572	1
ENSG00000002587	Cauchy	0.841617	0.790617	1
ENSG00000004468	Cauchy	0.0169745	0.0104445	0.0266339
ENSG00000005059	Cauchy	1	0.63521	1
ENSG00000007062	Cauchy	0.685535	0.495528	1
ENSG00000013288	Cauchy	1	0.883388	0.665588
ENSG00000013810	Cauchy	0.199017	0.281506	0.435464
ENSG00000014824	Cauchy	0.191448	0.189262	0.477326
ENSG00000018189	Cauchy	0.0199991	0.0208783	0.0175654
ENSG00000029559	Cauchy	1	0.734599	1
ENSG00000033178	Cauchy	0.24839	0.24839	0.24839
ENSG00000035720	Cauchy	0.796179	0.64287	1
ENSG00000035928	Cauchy	0.807454	0.758485	0.908751
ENSG00000038002	Cauchy	0.77113	0.689209	1
ENSG00000038210	Cauchy	0.79477	0.737623	0.876672
ENSG00000038219	Cauchy	0.697081	0.524966	1
ENSG00000038295	Cauchy	0.686716	0.788746	0.64023
ENSG00000047315	Cauchy	0.171047	0.172418	0.143062
ENSG00000047365	Cauchy	0.654518	0.50269	0.698329
ENSG00000047662	Cauchy	0.245564	0.183853	0.171726
ENSG00000048342	Cauchy	0.573395	0.385963	0.956404
ENSG00000050730	Cauchy	0.790261	0.790261	0.790261
ENSG00000052795	Cauchy	0.185194	0.529967	0.10511
ENSG00000052802	Cauchy	0.792708	0.744221	0.921747
ENSG00000053900	Cauchy	0.27704	0.227658	0.522885
ENSG00000056050	Cauchy	1	0.616807	1
ENSG00000056291	Cauchy	1	0.640927	0.982589
ENSG00000059691	Cauchy	0.756524	0.644223	1
ENSG00000061918	Cauchy	0.243861	0.241641	0.194069
ENSG00000063978	Cauchy	0.877838	0.819662	0.993861
ENSG00000064042	Cauchy	0.747661	0.560948	0.986178
ENSG00000065882	Cauchy	0.69358	0.502385	0.982836
ENSG00000068078	Cauchy	1	0.638772	1
ENSG00000070190	Cauchy	1	0.770664	1
ENSG00000071127	Cauchy	1	0.694008	1
ENSG00000071205	Cauchy	0.832173	0.535327	0.760371
ENSG00000072201	Cauchy	0.495386	0.550554	0.656471
ENSG00000072832	Cauchy	0.880694	0.880694	0.880694
ENSG00000072840	Cauchy	0.564891	0.473939	0.540094
ENSG00000073331	Cauchy	0.000168807	0.000353088	0.00016251
ENSG00000074211	Cauchy	1	0.751573	1
ENSG00000074966	Cauchy	0.237381	0.24302	0.506716
ENSG00000075539	Cauchy	1	0.853006	0.998879
ENSG00000077684	Cauchy	0.904948	0.904948	0.904948
ENSG00000078140	Cauchy	0.940658	0.940658	0.940658
ENSG00000078177	Cauchy	0.690861	0.509664	0.988581
ENSG00000079557	Cauchy	0.380733	0.715605	0.979231
ENSG00000080493	Cauchy	0.305517	0.228087	0.212546
ENSG00000081041	Cauchy	1	0.834802	1
ENSG00000081051	Cauchy	0.00451479	0.01516	0.0169825
ENSG00000083857	Cauchy	0.220339	0.0693181	0.992079
ENSG00000083896	Cauchy	0.116602	0.137038	0.0925106
ENSG00000084092	Cauchy	0.737094	0.570868	1
ENSG00000084093	Cauchy	0.895523	0.879289	0.92735
ENSG00000085871	Cauchy	0.0313383	0.0620419	0.192714
ENSG00000087008	Cauchy	0.709733	0.530322	0.970022
ENSG00000087128	Cauchy	0.612556	0.536941	1
ENSG00000087266	Cauchy	0.681997	0.489254	0.951035
ENSG00000087269	Cauchy	0.518886	0.584018	1
ENSG00000087274	Cauchy	0.749583	0.656288	1
ENSG00000088926	Cauchy	0.262976	0.266822	0.981062
ENSG00000090316	Cauchy	0.789014	0.728531	1
ENSG00000090989	Cauchy	0.169036	0.191088	0.136665
ENSG00000091490	Cauchy	0.261042	0.241913	0.211547
ENSG00000109132	Cauchy	1	0.82673	1
ENSG00000109133	Cauchy	0.210831	0.189306	0.535771
ENSG00000109158	Cauchy	0.862691	0.862691	0.862691
ENSG00000109163	Cauchy	1	0.805433	1
ENSG00000109171	Cauchy	0.811098	0.758507	1
ENSG00000109180	Cauchy	0.834902	0.713082	1
ENSG00000109181	Cauchy	0.357388	0.483368	0.473528
ENSG00000109182	Cauchy	0.573271	0.426832	0.654713
ENSG00000109184	Cauchy	0.791233	0.791233	0.791233
ENSG00000109189	Cauchy	1	0.837472	1
ENSG00000109193	Cauchy	0.120949	0.165118	0.307137
ENSG00000109205	Cauchy	0.838781	0.813395	1
ENSG00000109208	Cauchy	0.956672	0.956672	0.956672
ENSG00000109220	Cauchy	1	0.796949	1
ENSG00000109255	Cauchy	1	0.840496	1
ENSG00000109265	Cauchy	0.712331	0.887482	0.600171
ENSG00000109270	Cauchy	0.129685	0.307741	0.0803722
ENSG00000109272	Cauchy	1	0.887252	1
ENSG00000109320	Cauchy	0.841221	0.841221	0.841221
ENSG00000109321	Cauchy	0.832367	0.832367	0.832367
ENSG00000109323	Cauchy	0.650646	0.859409	0.907331
ENSG00000109332	Cauchy	0.952511	0.952511	0.952511
ENSG00000109339	Cauchy	0.812811	0.812811	0.812811
ENSG00000109381	Cauchy	1	0.765362	1
ENSG00000109390	Cauchy	1	0.847188	0.991679
ENSG00000109424	Cauchy	0.834812	0.691371	1
ENSG00000109436	Cauchy	0.730293	0.539181	0.931982
ENSG00000109445	Cauchy	0.312836	0.35276	0.330983
ENSG00000109452	Cauchy	0.732093	0.667634	0.771974
ENSG00000109458	Cauchy	0.829731	0.781734	0.926057
ENSG00000109466	Cauchy	0.0509888	0.0509888	0.0509888
ENSG00000109472	Cauchy	0.827416	0.759412	0.99117
ENSG00000109475	Cauchy	0.831083	0.831083	0.831083
ENSG00000109501	Cauchy	0.0725858	0.156444	0.060221
ENSG00000109511	Cauchy	0.729663	0.637163	1
ENSG00000109519	Cauchy	0.0474376	0.136929	0.0304213
ENSG00000109534	Cauchy	0.830865	0.778199	1
ENSG00000109536	Cauchy	0.776239	0.614833	1
ENSG00000109572	Cauchy	0.634667	0.682566	0.54346
ENSG00000109576	Cauchy	0.800088	0.800088	0.800088
ENSG00000109586	Cauchy	0.760026	0.601332	1
ENSG00000109606	Cauchy	0.859111	0.859111	0.859111
ENSG00000109610	Cauchy	1	1	1
ENSG00000109618	Cauchy	0.751856	0.621006	1
ENSG00000109625	Cauchy	1	0.556172	0.978203
ENSG00000109654	Cauchy	1	0.769727	1
ENSG00000109667	Cauchy	0.439496	0.606805	1
ENSG00000109670	Cauchy	0.887267	0.870241	0.901943
ENSG00000109674	Cauchy	0.774207	0.669734	1
ENSG00000109680	Cauchy	0.496508	0.582137	0.351633
ENSG00000109684	Cauchy	0.782848	0.641526	1
ENSG00000109685	Cauchy	1	0.752959	1
ENSG00000109686	Cauchy	0.0981615	0.141449	0.0658521
ENSG00000109689	Cauchy	0.77537	0.711249	0.901848
ENSG00000109705	Cauchy	0.135488	0.152752	0.106113
ENSG00000109736	Cauchy	0.344152	0.353633	0.676011
ENSG00000109738	Cauchy	0.766944	0.612665	0.906604
ENSG00000109743	Cauchy	0.13672	0.19579	0.987242
ENSG00000109756	Cauchy	0.832281	0.832281	0.832281
ENSG00000109758	Cauchy	0.1202	0.272947	0.07857
ENSG00000109762	Cauchy	0.717521	0.717521	0.717521
ENSG00000109771	Cauchy	0.757381	0.611947	1
ENSG00000109775	Cauchy	0.77156	0.627921	1
ENSG00000109787	Cauchy	0.0574644	0.0861139	0.044386
ENSG00000109790	Cauchy	0.815587	0.722502	0.981447
ENSG00000109794	Cauchy	0.0397791	0.0373427	0.0361822
ENSG00000109805	Cauchy	0.180181	0.386869	0.377925
ENSG00000109814	Cauchy	0.71407	0.627314	0.851086
ENSG00000109819	Cauchy	0.701505	0.747146	0.768042
ENSG00000118564	Cauchy	0.0310419	0.0315543	0.945948
ENSG00000118579	Cauchy	0.798066	0.739632	1
ENSG00000118762	Cauchy	0.552886	0.642459	0.48329
ENSG00000118777	Cauchy	0.403208	0.339422	0.320441
ENSG00000118785	Cauchy	1	0.774459	1
ENSG00000118804	Cauchy	1	0.701476	1
ENSG00000118816	Cauchy	0.836764	0.723462	1
ENSG00000120251	Cauchy	0.18112	0.212385	0.131123
ENSG00000120519	Cauchy	1	0.711319	1
ENSG00000121207	Cauchy	1	0.789571	1
ENSG00000121210	Cauchy	0.84121	0.84121	0.84121
ENSG00000121211	Cauchy	0.853853	0.798166	1
ENSG00000121892	Cauchy	0.759758	0.709961	0.78672
ENSG00000121895	Cauchy	1	0.779635	1
ENSG00000121897	Cauchy	0.735048	0.645832	0.891417
ENSG00000123737	Cauchy	0.189234	0.227369	0.178429
ENSG00000123739	Cauchy	1	0.502855	1
ENSG00000123933	Cauchy	0.884513	0.850548	0.936853
ENSG00000124406	Cauchy	0.676366	0.525165	0.831435
ENSG00000124875	Cauchy	1	0.860921	0.906577
ENSG00000124882	Cauchy	1	0.71759	1
ENSG00000125089	Cauchy	0.0358239	0.0247953	0.0849324
ENSG00000125386	Cauchy	0.880581	0.880581	0.880581
ENSG00000125388	Cauchy	0.0862812	0.0925352	0.069363
ENSG00000126545	Cauchy	0.830468	0.766285	1
ENSG00000126549	Cauchy	1	0.830908	1
ENSG00000126550	Cauchy	0.886986	0.875537	1
ENSG00000127415	Cauchy	0.0303246	0.0403879	0.0273433
ENSG00000127418	Cauchy	1	1	1
ENSG00000127419	Cauchy	0.675643	0.501214	1
ENSG00000128039	Cauchy	0.783652	0.724691	1
ENSG00000128040	Cauchy	0.848495	0.848495	0.848495
ENSG00000128045	Cauchy	0.876	0.841519	1
ENSG00000128050	Cauchy	1	0.611202	0.876632
ENSG00000128052	Cauchy	0.768517	0.705242	0.852972
ENSG00000128059	Cauchy	0.837475	0.786404	1
ENSG00000129116	Cauchy	0.784537	0.678154	0.91436
ENSG00000129128	Cauchy	1	0.854482	1
ENSG00000129187	Cauchy	0.797337	0.621435	1
ENSG00000130997	Cauchy	0.657986	0.86329	1
ENSG00000131127	Cauchy	1	0.714868	1
ENSG00000132405	Cauchy	0.843322	0.729298	1
ENSG00000132406	Cauchy	1	0.749972	1
ENSG00000132463	Cauchy	0.692934	0.507228	1
ENSG00000132464	Cauchy	0.754091	0.73362	0.780915
ENSG00000132465	Cauchy	1	0.831544	1
ENSG00000132466	Cauchy	0.854571	0.840717	0.838692
ENSG00000132467	Cauchy	0.0320992	0.0322149	0.222878
ENSG00000133256	Cauchy	0.551116	0.667902	0.688751
ENSG00000134851	Cauchy	0.831892	0.770587	1
ENSG00000134852	Cauchy	0.756246	0.226228	0.587003
ENSG00000134853	Cauchy	0.0166024	0.0164884	0.0205708
ENSG00000134962	Cauchy	0.639664	0.529175	0.874865
ENSG00000135220	Cauchy	0.625944	0.448965	1
ENSG00000135222	Cauchy	1	0.82022	1
ENSG00000135226	Cauchy	0.274059	0.29394	0.513609
ENSG00000135605	Cauchy	1	0.737046	1
ENSG00000137440	Cauchy	1	0.57141	1
ENSG00000137441	Cauchy	1	0.799193	1
ENSG00000137449	Cauchy	0.00505117	0.043194	0.0041039
ENSG00000137460	Cauchy	1	0.731263	1
ENSG00000137462	Cauchy	1	0.683734	1
ENSG00000137463	Cauchy	0.833909	0.833909	0.833909
ENSG00000137473	Cauchy	0.723402	0.597537	0.992732
ENSG00000137601	Cauchy	0.572239	0.372437	1
ENSG00000137628	Cauchy	0.659471	0.501876	0.862342
ENSG00000138639	Cauchy	1	0.86007	1
ENSG00000138640	Cauchy	1	0.632701	1
ENSG00000138641	Cauchy	0.673092	0.673092	0.673092
ENSG00000138642	Cauchy	0.595972	0.644334	0.955347
ENSG00000138646	Cauchy	0.649482	0.489186	1
ENSG00000138650	Cauchy	0.729699	0.592007	1
ENSG00000138653	Cauchy	0.697166	0.649466	0.735185
ENSG00000138658	Cauchy	1	0.383018	0.999995
ENSG00000138660	Cauchy	1	0.730921	1
ENSG00000138663	Cauchy	0.93468	0.93468	0.93468
ENSG00000138668	Cauchy	0.8561	0.8561	0.8561
ENSG00000138669	Cauchy	1	0.69066	1
ENSG00000138670	Cauchy	0.152209	0.163038	0.431672
ENSG00000138674	Cauchy	0.694957	0.564247	0.852726
ENSG00000138675	Cauchy	1	0.86545	0.990395
ENSG00000138678	Cauchy	0.102499	0.155588	0.0755256
ENSG00000138684	Cauchy	0.967829	0.967829	0.967829
ENSG00000138685	Cauchy	0.883167	0.883167	0.883167
ENSG00000138686	Cauchy	1	0.818891	0.959846
ENSG00000138688	Cauchy	0.673423	0.668876	0.494505
ENSG00000138696	Cauchy	0.130857	0.317435	0.189012
ENSG00000138698	Cauchy	0.795559	0.638133	1
ENSG00000138709	Cauchy	0.366217	0.570377	0.305364
ENSG00000138722	Cauchy	0.586235	0.391033	0.998969
ENSG00000138735	Cauchy	0.269435	0.157267	0.176683
ENSG00000138738	Cauchy	0.566252	0.43492	0.836777
ENSG00000138741	Cauchy	0.755249	0.755249	0.755249
ENSG00000138744	Cauchy	0.792752	0.647516	1
ENSG00000138750	Cauchy	0.800819	0.737363	1
ENSG00000138755	Cauchy	0.895191	0.895191	0.895191
ENSG00000138756	Cauchy	0.6892	0.655566	1
ENSG00000138757	Cauchy	0.823199	0.818627	0.821038
ENSG00000138758	Cauchy	0.859069	0.825566	1
ENSG00000138759	Cauchy	0.518813	0.366498	0.675755
ENSG00000138760	Cauchy	0.121356	0.139361	0.240322
ENSG00000138764	Cauchy	0.85337	0.795473	1
ENSG00000138767	Cauchy	0.900438	0.900438	0.900438
ENSG00000138768	Cauchy	1	0.796775	1
ENSG00000138769	Cauchy	0.00661638	0.0121965	0.00601189
ENSG00000138771	Cauchy	0.439543	0.643848	0.244277
ENSG00000138772	Cauchy	0.715095	0.583942	1
ENSG00000138777	Cauchy	0.103739	0.172806	0.0904081
ENSG00000138778	Cauchy	0.682752	0.515897	1
ENSG00000138780	Cauchy	1	0.71023	1
ENSG00000138785	Cauchy	1	0.817899	0.967336
ENSG00000138792	Cauchy	0.0737749	0.101034	0.0847716
ENSG00000138794	Cauchy	0.780814	0.602761	1
ENSG00000138795	Cauchy	0.81088	0.754352	1
ENSG00000138796	Cauchy	0.781304	0.737139	1
ENSG00000138798	Cauchy	0.765787	0.599831	1
ENSG00000138801	Cauchy	0.588691	0.448691	0.804547
ENSG00000138802	Cauchy	0.707991	0.618746	0.835079
ENSG00000138813	Cauchy	0.766896	0.695588	0.963669
ENSG00000138814	Cauchy	1	0.902643	1
ENSG00000138821	Cauchy	0.89152	0.858674	0.989357
ENSG00000138823	Cauchy	0.779463	0.586769	0.997392
ENSG00000142731	Cauchy	0.699247	0.506883	1
ENSG00000145147	Cauchy	1	0.936046	1
ENSG00000145214	Cauchy	0.642272	0.458811	0.929366
ENSG00000145216	Cauchy	0.803828	0.759871	0.80938
ENSG00000145217	Cauchy	1	0.55626	1
ENSG00000145220	Cauchy	1	0.701765	1
ENSG00000145241	Cauchy	0.735936	0.735936	0.735936
ENSG00000145242	Cauchy	0.375353	0.369933	0.283903
ENSG00000145244	Cauchy	1	0.716369	0.96598
ENSG00000145246	Cauchy	0.0220016	0.018577	0.0242056
ENSG00000145247	Cauchy	1	0.561306	1
ENSG00000145248	Cauchy	0.0493463	0.150825	0.0362035
ENSG00000145283	Cauchy	1	0.806973	1
ENSG00000145284	Cauchy	0.798473	0.728895	0.985568
ENSG00000145287	Cauchy	0.796558	0.796558	0.796558
ENSG00000145293	Cauchy	0.830957	0.830957	0.830957
ENSG00000145309	Cauchy	1	0.837125	0.98568
ENSG00000145321	Cauchy	1	0.738072	1
ENSG00000145331	Cauchy	0.698889	0.607341	0.850455
ENSG00000145332	Cauchy	0.15279	0.203963	0.1168
ENSG00000145335	Cauchy	0.870998	0.870998	0.870998
ENSG00000145337	Cauchy	0.922473	0.922473	0.922473
ENSG00000145348	Cauchy	0.220139	0.419042	0.120703
ENSG00000145349	Cauchy	0.781712	0.781712	0.781712
ENSG00000145354	Cauchy	0.919583	0.919583	0.919583
ENSG00000145358	Cauchy	0.842684	0.703143	1
ENSG00000145362	Cauchy	0.736647	0.619294	1
ENSG00000145365	Cauchy	0.903148	0.903148	0.903148
ENSG00000145375	Cauchy	0.117973	0.391029	0.154749
ENSG00000145384	Cauchy	0.0228067	0.0434211	0.0178277
ENSG00000145386	Cauchy	0.827413	0.827413	0.827413
ENSG00000145388	Cauchy	0.813484	0.761113	1
ENSG00000145390	Cauchy	0.187589	0.443589	0.171702
ENSG00000145391	Cauchy	1	0.616988	1
ENSG00000145414	Cauchy	1	0.825745	1
ENSG00000145416	Cauchy	0.0422639	0.098608	0.116137
ENSG00000145423	Cauchy	0.775171	0.733298	0.908666
ENSG00000145425	Cauchy	0.93977	0.93977	0.93977
ENSG00000145428	Cauchy	0.117728	0.151421	0.165108
ENSG00000145431	Cauchy	1	0.852972	1
ENSG00000145439	Cauchy	1	0.614379	1
ENSG00000145451	Cauchy	0.776687	0.616924	1
ENSG00000145476	Cauchy	1	0.675015	1
ENSG00000150471	Cauchy	1	0.77289	1
ENSG00000150625	Cauchy	0.8812	0.868751	0.906064
ENSG00000150627	Cauchy	0.591599	0.435684	0.84899
ENSG00000150628	Cauchy	0.727313	0.482116	1
ENSG00000150630	Cauchy	1	0.790573	1
ENSG00000150961	Cauchy	0.452429	0.72634	0.322933
ENSG00000151005	Cauchy	0.0526537	0.214162	0.0322554
ENSG00000151012	Cauchy	0.161573	0.0934531	0.928953
ENSG00000151014	Cauchy	0.808297	0.759873	0.860446
ENSG00000151247	Cauchy	1	0.864539	1
ENSG00000151458	Cauchy	1	0.827508	0.892196
ENSG00000151466	Cauchy	0.403387	0.416486	0.286549
ENSG00000151470	Cauchy	0.0793748	0.121015	0.057908
ENSG00000151475	Cauchy	0.762125	0.611118	1
ENSG00000151552	Cauchy	0.809373	0.69515	1
ENSG00000151611	Cauchy	0.566582	0.546598	1
ENSG00000151612	Cauchy	0.780049	0.780049	0.780049
ENSG00000151615	Cauchy	1	0.840924	0.924645
ENSG00000151617	Cauchy	0.84046	0.84046	0.84046
ENSG00000151623	Cauchy	0.797821	0.750954	0.863258
ENSG00000151718	Cauchy	0.653366	0.548059	0.831888
ENSG00000151725	Cauchy	1	0.725788	0.950213
ENSG00000151726	Cauchy	0.758714	0.690722	1
ENSG00000151729	Cauchy	1	0.768271	1
ENSG00000151790	Cauchy	0.691507	0.464417	0.999462
ENSG00000151806	Cauchy	1	0.671453	0.953268
ENSG00000151834	Cauchy	0.864791	0.864791	0.864791
ENSG00000151962	Cauchy	1	0.775629	1
ENSG00000152208	Cauchy	0.731678	0.641097	0.983631
ENSG00000152583	Cauchy	0.0573947	0.0736078	0.0409314
ENSG00000152591	Cauchy	0.767869	0.672936	1
ENSG00000152592	Cauchy	0.764087	0.727675	0.811662
ENSG00000152595	Cauchy	1	0.861406	1
ENSG00000152784	Cauchy	0.813639	0.813143	0.726205
ENSG00000152785	Cauchy	0.840868	0.802573	1
ENSG00000152795	Cauchy	0.767288	0.767288	0.767288
ENSG00000152953	Cauchy	0.726758	0.620674	0.982644
ENSG00000152969	Cauchy	0.82559	0.804166	0.860248
ENSG00000152990	Cauchy	1	0.959006	0.917207
ENSG00000153012	Cauchy	0.634815	0.581585	1
ENSG00000153064	Cauchy	0.0709489	0.29259	0.99937
ENSG00000153130	Cauchy	0.929539	0.929539	0.929539
ENSG00000153132	Cauchy	0.78244	0.668817	1
ENSG00000153147	Cauchy	0.808728	0.774404	0.886601
ENSG00000153802	Cauchy	0.438258	0.365284	0.365026
ENSG00000154274	Cauchy	1	0.894563	1
ENSG00000154277	Cauchy	0.89563	0.89563	0.89563
ENSG00000154447	Cauchy	0.639852	0.61686	0.703396
ENSG00000154553	Cauchy	1	0.644332	1
ENSG00000154556	Cauchy	0.791955	0.6545	1
ENSG00000155011	Cauchy	0.898622	0.875229	1
ENSG00000155016	Cauchy	1	1	1
ENSG00000155269	Cauchy	0.812053	0.680588	0.994859
ENSG00000155275	Cauchy	0.544312	0.351721	0.994915
ENSG00000156096	Cauchy	0.688599	0.538098	1
ENSG00000156136	Cauchy	1	0.534869	1
ENSG00000156140	Cauchy	0.54474	0.420831	0.781993
ENSG00000156194	Cauchy	0.586063	0.385008	0.987914
ENSG00000156219	Cauchy	0.797978	0.69326	1
ENSG00000156234	Cauchy	1	0.872205	1
ENSG00000156269	Cauchy	1	0.653268	1
ENSG00000157404	Cauchy	0.769553	0.689672	0.959819
ENSG00000157426	Cauchy	0.661307	0.878004	0.632823
ENSG00000157765	Cauchy	0.652846	0.447395	0.990053
ENSG00000157796	Cauchy	0.160913	0.196414	0.113679
ENSG00000157869	Cauchy	1	0.764067	1
ENSG00000159674	Cauchy	0.0232999	0.0287235	0.0212922
ENSG00000159692	Cauchy	0.884874	0.884874	0.884874
ENSG00000159733	Cauchy	1	0.745279	0.730842
ENSG00000159788	Cauchy	0.385781	0.167948	0.0760907
ENSG00000163069	Cauchy	0.772851	0.61872	0.98901
ENSG00000163071	Cauchy	0.141398	0.231489	0.28568
ENSG00000163104	Cauchy	0.786329	0.786329	0.786329
ENSG00000163106	Cauchy	0.0278254	0.0168321	0.076352
ENSG00000163110	Cauchy	0.987589	0.297163	0.708237
ENSG00000163114	Cauchy	0.822721	0.775053	0.983023
ENSG00000163116	Cauchy	0.811338	0.732529	1
ENSG00000163132	Cauchy	0.578909	0.704731	0.393589
ENSG00000163138	Cauchy	0.744211	0.610346	1
ENSG00000163145	Cauchy	0.829191	0.779398	1
ENSG00000163257	Cauchy	0.813211	0.766351	1
ENSG00000163281	Cauchy	0.72933	0.72933	0.72933
ENSG00000163285	Cauchy	0.593246	0.48834	1
ENSG00000163288	Cauchy	1	0.778228	1
ENSG00000163291	Cauchy	0.816415	0.657979	1
ENSG00000163293	Cauchy	0.192578	0.250286	0.416487
ENSG00000163297	Cauchy	0.284163	0.323181	0.354525
ENSG00000163312	Cauchy	0.327911	0.435664	0.6631
ENSG00000163319	Cauchy	0.799382	0.74714	1
ENSG00000163322	Cauchy	0.808952	0.698555	1
ENSG00000163394	Cauchy	0.75222	0.655218	0.964687
ENSG00000163440	Cauchy	0.0536288	0.0945123	0.99982
ENSG00000163453	Cauchy	1	0.709304	1
ENSG00000163623	Cauchy	0.822141	0.76958	0.962884
ENSG00000163624	Cauchy	0.19142	0.222477	0.163441
ENSG00000163625	Cauchy	0.631116	0.517462	1
ENSG00000163626	Cauchy	1	0.7718	0.979626
ENSG00000163629	Cauchy	0.146494	0.106337	0.134342
ENSG00000163631	Cauchy	1	0.523499	1
ENSG00000163633	Cauchy	0.866559	0.80566	0.97445
ENSG00000163644	Cauchy	0.833102	0.724326	1
ENSG00000163682	Cauchy	0.895415	0.879395	1
ENSG00000163683	Cauchy	1	0.873809	1
ENSG00000163694	Cauchy	0.649819	0.560656	0.683321
ENSG00000163697	Cauchy	0.203272	0.867834	0.978893
ENSG00000163734	Cauchy	1	0.815866	0.989572
ENSG00000163735	Cauchy	0.0336667	0.0487264	0.0280009
ENSG00000163736	Cauchy	0.875581	0.875581	0.875581
ENSG00000163737	Cauchy	1	0.848547	1
ENSG00000163738	Cauchy	1	0.606144	1
ENSG00000163739	Cauchy	1	0.846797	1
ENSG00000163743	Cauchy	0.786899	0.732992	0.820709
ENSG00000163749	Cauchy	0.668344	0.578976	0.931327
ENSG00000163945	Cauchy	0.693977	0.511778	0.974187
ENSG00000163950	Cauchy	0.826731	0.768563	1
ENSG00000163956	Cauchy	0.772613	0.615445	1
ENSG00000163982	Cauchy	0.671491	0.871875	0.660055
ENSG00000163993	Cauchy	1	0.810044	1
ENSG00000163995	Cauchy	0.67995	0.454033	1
ENSG00000164022	Cauchy	0.813024	0.668	0.99615
ENSG00000164023	Cauchy	0.777508	0.658689	0.932385
ENSG00000164024	Cauchy	0.714237	0.664807	0.797953
ENSG00000164031	Cauchy	0.835949	0.775697	1
ENSG00000164032	Cauchy	0.963023	0.963023	0.963023
ENSG00000164035	Cauchy	0.83758	0.706996	1
ENSG00000164037	Cauchy	0.0954933	0.29161	0.0809455
ENSG00000164038	Cauchy	0.708939	0.549225	1
ENSG00000164039	Cauchy	1	0.601812	1
ENSG00000164040	Cauchy	0.866298	0.815053	1
ENSG00000164056	Cauchy	0.791247	0.791247	0.791247
ENSG00000164066	Cauchy	0.713013	0.516169	0.982246
ENSG00000164070	Cauchy	0.730924	1	0.848542
ENSG00000164073	Cauchy	0.739038	0.739038	0.739038
ENSG00000164074	Cauchy	0.660428	0.500557	0.975036
ENSG00000164089	Cauchy	0.321275	0.391363	0.958143
ENSG00000164093	Cauchy	0.943036	0.943036	0.943036
ENSG00000164096	Cauchy	0.884644	0.884644	0.884644
ENSG00000164099	Cauchy	0.555857	0.364739	0.982948
ENSG00000164100	Cauchy	0.759083	0.705195	0.757766
ENSG00000164104	Cauchy	0.850157	0.850157	0.850157
ENSG00000164105	Cauchy	0.796909	0.796909	0.796909
ENSG00000164106	Cauchy	0.910603	0.910603	0.910603
ENSG00000164107	Cauchy	0.876645	0.839285	1
ENSG00000164109	Cauchy	0.837585	0.767	1
ENSG00000164111	Cauchy	0.688173	0.790887	0.989962
ENSG00000164112	Cauchy	0.956617	0.956617	0.956617
ENSG00000164113	Cauchy	0.107341	0.117906	0.103556
ENSG00000164114	Cauchy	0.00131445	0.00734788	0.000804525
ENSG00000164116	Cauchy	0.752979	0.593647	1
ENSG00000164117	Cauchy	0.798905	0.798905	0.798905
ENSG00000164118	Cauchy	0.713102	0.617357	1
ENSG00000164120	Cauchy	0.319914	0.480056	0.209045
ENSG00000164122	Cauchy	0.794128	0.628556	0.986475
ENSG00000164123	Cauchy	0.865382	0.865382	0.865382
ENSG00000164124	Cauchy	0.138748	0.7547	0.182108
ENSG00000164125	Cauchy	1	0.722566	1
ENSG00000164128	Cauchy	0.0872644	0.156248	0.0596384
ENSG00000164129	Cauchy	1	0.764375	1
ENSG00000164134	Cauchy	0.106827	0.142215	0.0789192
ENSG00000164136	Cauchy	1	0.686854	1
ENSG00000164142	Cauchy	0.37917	0.134042	0.227559
ENSG00000164144	Cauchy	0.051751	0.275936	0.0295172
ENSG00000164161	Cauchy	0.00507039	0.00506072	0.0062275
ENSG00000164162	Cauchy	0.812637	0.738345	1
ENSG00000164163	Cauchy	0.117953	0.166651	0.0837184
ENSG00000164164	Cauchy	0.819399	0.741108	0.980872
ENSG00000164167	Cauchy	1	0.911927	0.987616
ENSG00000164168	Cauchy	0.852733	0.801248	1
ENSG00000164169	Cauchy	0.622209	0.568849	0.69893
ENSG00000164303	Cauchy	0.0417457	0.0628793	0.0938292
ENSG00000164305	Cauchy	1	0.608354	0.913421
ENSG00000164306	Cauchy	0.574876	0.515539	1
ENSG00000164323	Cauchy	1	0.639527	1
ENSG00000164342	Cauchy	0.137682	0.431661	0.230852
ENSG00000164344	Cauchy	0.561964	0.517515	0.591714
ENSG00000168152	Cauchy	0.80813	0.660531	1
ENSG00000168214	Cauchy	0.901631	0.901631	0.901631
ENSG00000168228	Cauchy	0.00398217	0.046898	0.00338718
ENSG00000168310	Cauchy	0.0162049	0.0162049	0.0162049
ENSG00000168412	Cauchy	0.0719183	0.0951599	0.0804393
ENSG00000168421	Cauchy	1	0.850436	1
ENSG00000168491	Cauchy	0.727742	0.625446	0.990906
ENSG00000168538	Cauchy	0.546046	0.363631	1
ENSG00000168556	Cauchy	0.00361314	0.00361314	0.00361314
ENSG00000168564	Cauchy	0.879197	0.81969	0.99734
ENSG00000168594	Cauchy	1	0.703888	1
ENSG00000168743	Cauchy	1	0.693037	1
ENSG00000168769	Cauchy	3.33606e-09	1.69643e-08	3.70496e-07
ENSG00000168772	Cauchy	0.9164	0.9164	0.9164
ENSG00000168785	Cauchy	0.824731	0.824731	0.824731
ENSG00000168818	Cauchy	0.752736	0.645914	0.99783
ENSG00000168824	Cauchy	0.0853352	0.0834213	0.078842
ENSG00000168826	Cauchy	1	1	0.790789
ENSG00000168843	Cauchy	0.107226	0.562641	0.171836
ENSG00000168884	Cauchy	0.796344	0.796344	0.796344
ENSG00000168924	Cauchy	0.0276319	0.0173407	0.0656057
ENSG00000168936	Cauchy	0.789761	0.614682	1
ENSG00000168993	Cauchy	1	0.796011	1
ENSG00000169019	Cauchy	0.872739	0.729397	1
ENSG00000169020	Cauchy	0.847859	0.791367	1
ENSG00000169026	Cauchy	0.774857	0.655943	1
ENSG00000169116	Cauchy	0.753284	0.740637	0.750556
ENSG00000169245	Cauchy	1	0.870523	1
ENSG00000169248	Cauchy	0.892581	0.892581	0.892581
ENSG00000169288	Cauchy	0.843362	0.692417	1
ENSG00000169299	Cauchy	0.228588	0.483492	0.188665
ENSG00000169429	Cauchy	1	0.818759	1
ENSG00000169435	Cauchy	0.780448	0.60562	0.990144
ENSG00000169676	Cauchy	0.545715	0.70927	0.663625
ENSG00000169744	Cauchy	0.838353	0.798259	1
ENSG00000169762	Cauchy	0.794532	0.741247	0.8989
ENSG00000169836	Cauchy	0.74344	0.633232	1
ENSG00000169851	Cauchy	0.71433	0.64294	0.77119
ENSG00000169989	Cauchy	0.781488	0.877511	1
ENSG00000170006	Cauchy	0.828997	0.828997	0.828997
ENSG00000170088	Cauchy	1	0.749587	1
ENSG00000170153	Cauchy	0.763111	0.763111	0.763111
ENSG00000170180	Cauchy	0.172881	0.117057	0.912999
ENSG00000170185	Cauchy	0.719322	0.534252	0.976902
ENSG00000170365	Cauchy	0.886708	0.867961	0.923799
ENSG00000170390	Cauchy	0.287023	0.583916	0.746168
ENSG00000170448	Cauchy	0.0114218	0.00871944	0.0265307
ENSG00000170502	Cauchy	0.142581	0.126202	0.435698
ENSG00000170509	Cauchy	0.692374	0.471121	1
ENSG00000170516	Cauchy	1	0.882744	1
ENSG00000170522	Cauchy	0.951721	0.951721	0.951721
ENSG00000170801	Cauchy	0.110006	0.161014	0.109757
ENSG00000170846	Cauchy	1	0.921377	1
ENSG00000170871	Cauchy	0.790646	0.729122	1
ENSG00000170891	Cauchy	0.781055	0.738694	1
ENSG00000170917	Cauchy	0.0129584	0.00493462	0.0129584
ENSG00000171195	Cauchy	0.946441	0.937829	1
ENSG00000171199	Cauchy	0.918041	0.918041	0.918041
ENSG00000171201	Cauchy	0.00809424	0.00829398	0.00792063
ENSG00000171209	Cauchy	0.890142	0.890142	0.890142
ENSG00000171234	Cauchy	1	0.802453	0.995821
ENSG00000171476	Cauchy	0.846234	0.846234	0.846234
ENSG00000171497	Cauchy	0.0988987	0.11918	0.703437
ENSG00000171503	Cauchy	0.69588	0.540762	0.968702
ENSG00000171509	Cauchy	0.705691	0.596025	0.794689
ENSG00000171557	Cauchy	1	0.69389	1
ENSG00000171560	Cauchy	1	0.611377	1
ENSG00000171564	Cauchy	1	0.703817	1
ENSG00000171566	Cauchy	0.798851	0.748285	1
ENSG00000172007	Cauchy	0.834952	0.835585	0.9667
ENSG00000172238	Cauchy	0.535275	0.713247	0.505761
ENSG00000172399	Cauchy	1	0.797189	1
ENSG00000172403	Cauchy	0.735923	0.647623	0.908994
ENSG00000172493	Cauchy	0.772962	0.772962	0.772962
ENSG00000172955	Cauchy	0.766811	0.758256	0.843587
ENSG00000173011	Cauchy	0.851668	0.851668	0.851668
ENSG00000173013	Cauchy	1	0.691802	1
ENSG00000173040	Cauchy	0.097037	0.315144	0.0569791
ENSG00000173083	Cauchy	0.266241	0.534631	0.276952
ENSG00000173085	Cauchy	0.744535	0.606419	1
ENSG00000173320	Cauchy	0.759035	0.698257	0.866139
ENSG00000173376	Cauchy	0.801885	0.801885	0.801885
ENSG00000173542	Cauchy	0.80762	0.767159	0.809445
ENSG00000173597	Cauchy	0.732626	0.53328	0.994308
ENSG00000173610	Cauchy	0.738241	0.554208	1
ENSG00000174123	Cauchy	0.833108	0.793814	0.980513
ENSG00000174125	Cauchy	0.427051	0.585359	0.999152
ENSG00000174130	Cauchy	0.788273	0.788273	0.788273
ENSG00000174137	Cauchy	1	0.748104	1
ENSG00000174145	Cauchy	1	0.589892	0.916578
ENSG00000174227	Cauchy	0.539911	0.825375	0.606449
ENSG00000174343	Cauchy	0.653066	0.433468	1
ENSG00000174473	Cauchy	0.560666	0.438143	1
ENSG00000174599	Cauchy	0.869123	0.846645	0.912292
ENSG00000174607	Cauchy	0.853629	0.853629	0.853629
ENSG00000174720	Cauchy	0.712686	0.557356	1
ENSG00000174749	Cauchy	0.839452	0.77714	1
ENSG00000174780	Cauchy	0.592798	0.392479	1
ENSG00000174792	Cauchy	1	0.875746	1
ENSG00000174796	Cauchy	0.042025	0.224776	0.0808339
ENSG00000174799	Cauchy	1	0.63024	0.985593
ENSG00000174808	Cauchy	0.810737	0.810737	0.810737
ENSG00000175920	Cauchy	0.695467	0.595686	0.969164
ENSG00000176979	Cauchy	0.637753	0.433191	0.401307
ENSG00000177300	Cauchy	0.774604	0.714422	0.854183
ENSG00000177432	Cauchy	1	0.83341	1
ENSG00000177752	Cauchy	0.808725	0.808725	0.808725
ENSG00000178163	Cauchy	0.749868	0.672271	0.90926
ENSG00000178177	Cauchy	0.737373	0.737373	0.737373
ENSG00000178222	Cauchy	0.821283	0.718609	1
ENSG00000178343	Cauchy	0.803505	0.744978	1
ENSG00000178403	Cauchy	1	0.85257	1
ENSG00000178522	Cauchy	0.167288	0.174132	0.31708
ENSG00000178597	Cauchy	0.76461	0.66514	0.78187
ENSG00000178950	Cauchy	0.692157	0.484788	1
ENSG00000178988	Cauchy	1	0.82528	1
ENSG00000179010	Cauchy	0.874191	0.874191	0.874191
ENSG00000179046	Cauchy	1	0.784658	1
ENSG00000179059	Cauchy	0.920327	0.911346	1
ENSG00000179299	Cauchy	0.738843	0.58624	1
ENSG00000179387	Cauchy	0.849308	0.70038	1
ENSG00000180245	Cauchy	0.723238	0.562115	1
ENSG00000180346	Cauchy	1	0.673038	1
ENSG00000180613	Cauchy	0.385638	0.096606	0.385638
ENSG00000180801	Cauchy	0.763563	0.63432	0.985009
ENSG00000181004	Cauchy	0.799647	0.799647	0.799647
ENSG00000181215	Cauchy	0.589975	0.40331	0.98695
ENSG00000181381	Cauchy	0.205989	0.320315	0.124019
ENSG00000181541	Cauchy	0.825482	0.778225	1
ENSG00000181617	Cauchy	0.869329	0.869329	0.869329
ENSG00000181826	Cauchy	0.822424	0.770371	1
ENSG00000181982	Cauchy	0.815954	0.815954	0.815954
ENSG00000182168	Cauchy	0.0199297	0.0198279	0.0186666
ENSG00000182223	Cauchy	0.689911	0.593301	1
ENSG00000182308	Cauchy	0.851187	0.851187	0.851187
ENSG00000182552	Cauchy	1	0.831684	0.989879
ENSG00000182585	Cauchy	0.0090191	0.0222338	0.00619655
ENSG00000182903	Cauchy	0.918819	0.918819	0.918819
ENSG00000183090	Cauchy	0.603104	0.413846	0.954649
ENSG00000183423	Cauchy	1	1	0.987963
ENSG00000183439	Cauchy	0.921762	0.909451	0.99278
ENSG00000183783	Cauchy	0.53438	0.760766	0.344353
ENSG00000184108	Cauchy	0.0948847	0.25631	0.0575224
ENSG00000184160	Cauchy	0.112979	0.112979	0.112979
ENSG00000184178	Cauchy	0.735424	0.58304	1
ENSG00000184305	Cauchy	0.322171	0.364228	0.436868
ENSG00000184985	Cauchy	0.648442	0.539251	0.88329
ENSG00000185049	Cauchy	0.0484388	0.0484388	0.0484388
ENSG00000185149	Cauchy	0.818031	0.709732	1
ENSG00000185477	Cauchy	0.84499	0.362866	0.827621
ENSG00000185619	Cauchy	0.794263	0.693537	1
ENSG00000185758	Cauchy	0.854754	0.701128	0.992867
ENSG00000185774	Cauchy	0.844497	0.844497	0.844497
ENSG00000185818	Cauchy	0.579032	0.673346	0.584245
ENSG00000185873	Cauchy	1	0.610988	1
ENSG00000186146	Cauchy	1	0.758926	1
ENSG00000186212	Cauchy	0.767025	0.717264	0.761531
ENSG00000186222	Cauchy	0.926504	0.908738	1
ENSG00000186352	Cauchy	0.874354	0.874354	0.874354
ENSG00000186777	Cauchy	0.597815	0.663186	0.404957
ENSG00000186867	Cauchy	0.754034	0.670616	1
ENSG00000187054	Cauchy	0.091614	0.760213	0.0431424
ENSG00000187533	Cauchy	0.847866	0.786687	1
ENSG00000187689	Cauchy	0.0395183	0.0395183	0.0395183
ENSG00000187758	Cauchy	0.739228	0.57883	1
ENSG00000187821	Cauchy	0.821384	0.821384	0.821384
ENSG00000188517	Cauchy	0.766351	0.60762	0.990316
ENSG00000188848	Cauchy	0.730499	0.650019	0.847407
ENSG00000188981	Cauchy	0.0537348	0.0537348	0.0537348
ENSG00000188993	Cauchy	0.034607	0.128218	0.997016
ENSG00000189099	Cauchy	1	0.715581	1
ENSG00000189157	Cauchy	1	0.733166	1
ENSG00000189184	Cauchy	0.702018	0.692601	0.619327
ENSG00000189308	Cauchy	0.863346	0.817822	1
ENSG00000196104	Cauchy	0.932576	0.932576	0.932576
ENSG00000196159	Cauchy	0.705139	0.524162	1
ENSG00000196344	Cauchy	0.0329065	0.125965	0.0198248
ENSG00000196475	Cauchy	1	0.779592	0.964207
ENSG00000196503	Cauchy	0.165533	0.242591	0.104403
ENSG00000196526	Cauchy	0.709816	0.579238	0.838486
ENSG00000196616	Cauchy	0.786505	0.685882	1
ENSG00000196620	Cauchy	0.683933	0.535086	0.992297
ENSG00000196782	Cauchy	0.705794	0.705794	0.705794
ENSG00000197057	Cauchy	0.685038	0.601529	0.798722
ENSG00000197386	Cauchy	0.614844	0.444215	0.930878
ENSG00000197410	Cauchy	0.0825372	0.135858	0.124503
ENSG00000197465	Cauchy	0.91472	0.91472	0.91472
ENSG00000197712	Cauchy	0.110549	0.354184	0.0658431
ENSG00000197826	Cauchy	0.490862	0.208944	0.356986
ENSG00000197894	Cauchy	0.826911	0.831234	1
ENSG00000198092	Cauchy	0.811426	0.707209	1
ENSG00000198099	Cauchy	0.746181	0.515986	0.997743
ENSG00000198189	Cauchy	0.735434	0.735434	0.735434
ENSG00000198301	Cauchy	0.656605	0.545265	0.934364
ENSG00000198498	Cauchy	0.0446915	0.0450812	0.0456842
ENSG00000198515	Cauchy	0.77884	0.609268	1
ENSG00000198589	Cauchy	0.0289381	0.0446432	0.0262017
ENSG00000198856	Cauchy	0.845472	0.782115	1
ENSG00000198948	Cauchy	0.900839	0.871325	1
ENSG00000205097	Cauchy	0.95587	0.95587	0.95587
ENSG00000205129	Cauchy	0.696986	0.613027	1
ENSG00000205208	Cauchy	1	0.815633	1
ENSG00000205301	Cauchy	0.720477	0.166918	0.497701
ENSG00000205403	Cauchy	0.346235	0.522573	0.870052
ENSG00000205649	Cauchy	1	0.77937	1
ENSG00000205678	Cauchy	0.0828252	0.180803	0.0716843
ENSG00000206113	Cauchy	0.73319	0.585876	0.931373
ENSG00000213759	Cauchy	0.576721	0.340284	0.988467
ENSG00000214367	Cauchy	0.862916	0.688302	0.562507
ENSG00000215203	Cauchy	0.736255	0.53751	1
ENSG00000215375	Cauchy	0.710658	0.538469	1
ENSG00000215612	Cauchy	0.810548	0.754345	0.964442
ENSG00000218336	Cauchy	1	0.627999	1
ENSG00000226887	Cauchy	0.878878	0.853814	1
ENSG00000228856	Cauchy	0.919799	0.919799	0.919799
ENSG00000229894	Cauchy	1	0.724603	0.800565
ENSG00000233136	Cauchy	0.955828	0.955828	0.955828
ENSG00000234828	Cauchy	0.0469908	0.526985	0.0391276
ENSG00000235608	Cauchy	0.928794	0.928794	0.928794
ENSG00000236699	Cauchy	0.540442	0.443005	0.999428
ENSG00000237136	Cauchy	1	0.811145	1
ENSG00000237765	Cauchy	1	0.673322	1
ENSG00000243449	Cauchy	0.78454	0.704638	1
ENSG00000248144	Cauchy	1	0.718505	1
ENSG00000248329	Cauchy	0.909684	0.909684	0.909684
ENSG00000248713	Cauchy	0.134981	0.0879252	0.145267
ENSG00000248771	Cauchy	0.877931	0.877931	0.877931
ENSG00000249242	Cauchy	0.830831	0.778232	1
ENSG00000249581	Cauchy	1	0.762215	1
ENSG00000249693	Cauchy	0.704542	0.655375	0.777231
ENSG00000250254	Cauchy	0.972591	0.972591	0.972591
ENSG00000250298	Cauchy	0.850404	0.771717	1
ENSG00000250312	Cauchy	0.862729	0.838905	1
ENSG00000250317	Cauchy	0.902069	0.902069	0.902069
ENSG00000250361	Cauchy	1	0.765825	1
ENSG00000250374	Cauchy	1	0.77509	0.959891
ENSG00000250673	Cauchy	1	0.749619	1
ENSG00000250821	Cauchy	1	0.775203	1
ENSG00000254535	Cauchy	0.917199	0.902954	1
ENSG00000255072	Cauchy	1	0.874984	1
ENSG00000256043	Cauchy	0.833331	0.69825	1
ENSG00000256394	Cauchy	0.75191	0.603828	0.979838
ENSG00000271271	Cauchy	0.690395	0.510605	1
ENSG00000272602	Cauchy	0.469597	0.362327	0.717886
ENSG00000273238	Cauchy	0.854329	0.821782	1
ENSG00000284684	Cauchy	0.903432	0.903432	0.903432
ENSG00000002834	Cauchy	0.850437	0.850437	0.850437
ENSG00000002919	Cauchy	1	0.72588	1
ENSG00000004139	Cauchy	0.672852	0.549199	1
ENSG00000004142	Cauchy	0.0019277	0.0016089	0.00844527
ENSG00000004660	Cauchy	0.163941	0.182738	0.124176
ENSG00000004897	Cauchy	0.897725	0.877927	1
ENSG00000004939	Cauchy	0.30253	0.608321	0.174877
ENSG00000004975	Cauchy	0.663087	0.57819	0.743952
ENSG00000005100	Cauchy	0.70468	0.704449	1
ENSG00000005102	Cauchy	0.840644	0.789556	1
ENSG00000005156	Cauchy	0.608146	0.445926	1
ENSG00000005243	Cauchy	0.767102	0.596927	1
ENSG00000005379	Cauchy	0.665672	0.551976	0.962335
ENSG00000005381	Cauchy	0.382115	0.774319	0.34828
ENSG00000005882	Cauchy	0.770779	0.707153	1
ENSG00000005884	Cauchy	0.209531	0.443051	0.143824
ENSG00000005961	Cauchy	0.699536	0.561493	1
ENSG00000006025	Cauchy	0.569517	0.552353	0.932811
ENSG00000006042	Cauchy	0.0120478	0.0311244	0.00920518
ENSG00000006047	Cauchy	0.916907	0.916907	0.916907
ENSG00000006059	Cauchy	0.0677724	0.0464558	0.158229
ENSG00000006062	Cauchy	0.846715	0.812004	0.919703
ENSG00000006125	Cauchy	0.783913	0.690552	1
ENSG00000006282	Cauchy	0.172403	0.102851	0.165762
ENSG00000006283	Cauchy	0.0267425	0.0275365	0.0244946
ENSG00000006695	Cauchy	0.792101	0.628456	0.964164
ENSG00000006740	Cauchy	0.763042	0.701835	0.861699
ENSG00000006744	Cauchy	0.0801032	0.0752686	0.070724
ENSG00000006788	Cauchy	1	0.579609	0.994997
ENSG00000007168	Cauchy	0.881291	0.85594	1
ENSG00000007171	Cauchy	0.205325	0.477329	0.154801
ENSG00000007174	Cauchy	0.821076	0.714351	0.871051
ENSG00000007202	Cauchy	0.724646	0.579084	0.907085
ENSG00000007216	Cauchy	0.349874	0.339601	0.93969
ENSG00000007237	Cauchy	0.819022	0.781922	0.825468
ENSG00000007312	Cauchy	0.911858	0.891932	1
ENSG00000007314	Cauchy	0.587155	0.441588	1
ENSG00000008283	Cauchy	0.844445	0.801552	1
ENSG00000008294	Cauchy	0.779398	0.979893	0.707341
ENSG00000008838	Cauchy	1	0.344545	0.995389
ENSG00000010244	Cauchy	0.884249	0.884249	0.884249
ENSG00000011028	Cauchy	0.688487	0.615957	0.571999
ENSG00000011143	Cauchy	0.746074	0.568305	1
ENSG00000011258	Cauchy	0.859629	0.8284	1
ENSG00000011260	Cauchy	0.0220083	0.0247635	0.0206121
ENSG00000011295	Cauchy	0.761578	0.631641	1
ENSG00000012048	Cauchy	0.662256	0.470035	0.955608
ENSG00000013306	Cauchy	0.520671	0.562006	0.589479
ENSG00000015532	Cauchy	0.749022	0.672416	0.866568
ENSG00000029725	Cauchy	0.775652	0.718032	0.81925
ENSG00000030582	Cauchy	0.0777987	0.0906572	0.112577
ENSG00000033627	Cauchy	0.681022	0.723423	0.722802
ENSG00000034152	Cauchy	0.309038	0.281806	0.287726
ENSG00000035862	Cauchy	0.907852	0.88455	1
ENSG00000037042	Cauchy	0.716054	0.575328	1
ENSG00000040531	Cauchy	0.742675	0.553675	0.994477
ENSG00000040633	Cauchy	0.00218259	0.00216922	0.00292191
ENSG00000049283	Cauchy	1	0.898764	1
ENSG00000055483	Cauchy	0.326293	0.419233	0.216007
ENSG00000062716	Cauchy	0.792118	0.756606	0.857204
ENSG00000062725	Cauchy	0.0118097	0.0294598	0.030056
ENSG00000063015	Cauchy	0.738491	0.605324	0.94017
ENSG00000064195	Cauchy	0.811757	0.76273	1
ENSG00000064300	Cauchy	0.808917	0.757523	1
ENSG00000065320	Cauchy	0.0367273	0.0535602	0.0235547
ENSG00000065325	Cauchy	0.0785217	0.142758	0.201526
ENSG00000065559	Cauchy	0.928117	0.928117	0.928117
ENSG00000067191	Cauchy	0.0329476	0.0317146	0.0330929
ENSG00000067596	Cauchy	0.389245	0.30724	1
ENSG00000068079	Cauchy	0.733064	0.654844	0.841617
ENSG00000068097	Cauchy	1	0.905977	0.995903
ENSG00000068120	Cauchy	1	0.848784	1
ENSG00000068137	Cauchy	1	0.650064	1
ENSG00000068489	Cauchy	0.0168293	0.0169052	0.0551336
ENSG00000069188	Cauchy	0.0916116	0.129257	0.0791034
ENSG00000070366	Cauchy	0.181054	0.146993	0.12282
ENSG00000070444	Cauchy	0.876649	0.846505	1
ENSG00000070495	Cauchy	0.795725	0.795725	0.795725
ENSG00000070526	Cauchy	0.691234	0.474239	0.999782
ENSG00000070540	Cauchy	0.0203976	0.0626984	0.0552843
ENSG00000070731	Cauchy	0.719798	0.548965	1
ENSG00000072134	Cauchy	0.0955262	0.128999	0.164578
ENSG00000072210	Cauchy	0.757545	0.63864	1
ENSG00000072310	Cauchy	0.000419381	0.0201957	0.000268265
ENSG00000072778	Cauchy	0.0393412	0.0589945	0.128263
ENSG00000072818	Cauchy	0.499536	0.389761	1
ENSG00000072849	Cauchy	0.880801	0.848782	1
ENSG00000073350	Cauchy	0.586556	0.373013	0.985927
ENSG00000073536	Cauchy	0.683309	0.57487	0.976034
ENSG00000073584	Cauchy	0.062872	0.062872	0.062872
ENSG00000073598	Cauchy	1	0.690171	1
ENSG00000073605	Cauchy	0.756083	0.688529	0.852624
ENSG00000073670	Cauchy	0.599999	0.177874	0.459848
ENSG00000073861	Cauchy	0.0911633	0.0911633	0.0911633
ENSG00000073969	Cauchy	0.0307408	0.119729	0.0189314
ENSG00000074356	Cauchy	0.0768456	0.054283	0.107148
ENSG00000074370	Cauchy	0.385657	0.212742	1
ENSG00000074660	Cauchy	0.729932	0.572445	1
ENSG00000074755	Cauchy	0.685925	0.667777	0.656856
ENSG00000075429	Cauchy	0.787181	0.713923	0.982572
ENSG00000075461	Cauchy	0.903109	0.883249	1
ENSG00000076351	Cauchy	0.821062	0.73444	0.993404
ENSG00000076382	Cauchy	0.556355	0.460728	1
ENSG00000076604	Cauchy	0.835279	0.795582	1
ENSG00000078687	Cauchy	0.821393	0.821393	0.821393
ENSG00000082641	Cauchy	1	0.603899	1
ENSG00000083290	Cauchy	0.673936	0.576748	0.868318
ENSG00000083454	Cauchy	0.0574085	0.115299	0.118408
ENSG00000083457	Cauchy	0.48177	0.307787	0.971811
ENSG00000087095	Cauchy	0.838829	0.838829	0.838829
ENSG00000087111	Cauchy	0.379703	0.49148	0.977584
ENSG00000087152	Cauchy	0.778993	0.778993	0.778993
ENSG00000087157	Cauchy	0.277755	0.520935	0.200648
ENSG00000087191	Cauchy	0.897286	0.897286	0.897286
ENSG00000087995	Cauchy	1	0.655689	0.998881
ENSG00000089558	Cauchy	0.748987	0.708218	0.850965
ENSG00000089685	Cauchy	1	0.870381	1
ENSG00000091536	Cauchy	0.0706813	0.343882	0.0481476
ENSG00000091542	Cauchy	0.92214	0.905591	0.988974
ENSG00000091583	Cauchy	0.78539	0.63301	1
ENSG00000091592	Cauchy	0.246712	0.267787	0.166619
ENSG00000091622	Cauchy	0.745118	0.660757	0.971102
ENSG00000091640	Cauchy	0.867694	0.827464	1
ENSG00000091947	Cauchy	1	0.731454	1
ENSG00000092871	Cauchy	0.0710295	0.0710295	0.0710295
ENSG00000092929	Cauchy	0.515635	0.748004	0.971033
ENSG00000092931	Cauchy	0.243695	0.279446	0.241887
ENSG00000094796	Cauchy	0.24815	0.290283	0.166606
ENSG00000094804	Cauchy	0.802859	0.72601	1
ENSG00000108244	Cauchy	0.826561	0.742	1
ENSG00000108255	Cauchy	0.709365	0.709365	0.709365
ENSG00000108256	Cauchy	0.880716	0.856554	1
ENSG00000108262	Cauchy	0.763185	0.721547	0.748613
ENSG00000108298	Cauchy	0.864693	0.864693	0.864693
ENSG00000108306	Cauchy	0.863541	0.835753	1
ENSG00000108309	Cauchy	0.807324	0.746587	0.954538
ENSG00000108312	Cauchy	0.819008	0.819008	0.819008
ENSG00000108342	Cauchy	0.9019	0.9019	0.9019
ENSG00000108344	Cauchy	0.651017	0.654804	0.695443
ENSG00000108349	Cauchy	0.788627	0.734372	0.971927
ENSG00000108352	Cauchy	0.752379	0.666013	0.906948
ENSG00000108370	Cauchy	0.12361	0.390959	0.0835798
ENSG00000108375	Cauchy	0.807411	0.688567	1
ENSG00000108379	Cauchy	0.888091	0.857499	1
ENSG00000108381	Cauchy	0.735694	0.757065	1
ENSG00000108384	Cauchy	0.692029	0.605509	1
ENSG00000108387	Cauchy	0.764209	0.640562	0.918787
ENSG00000108389	Cauchy	0.865954	0.865954	0.865954
ENSG00000108395	Cauchy	0.635632	0.517361	0.607431
ENSG00000108405	Cauchy	0.709883	0.624691	0.866685
ENSG00000108406	Cauchy	0.818508	0.75274	1
ENSG00000108417	Cauchy	0.814162	0.631079	0.992347
ENSG00000108423	Cauchy	0.806131	0.673248	1
ENSG00000108424	Cauchy	0.860171	0.860171	0.860171
ENSG00000108433	Cauchy	0.782148	0.608822	1
ENSG00000108439	Cauchy	0.127429	0.404557	0.0726917
ENSG00000108443	Cauchy	0.827381	0.827381	0.827381
ENSG00000108465	Cauchy	0.722599	0.52662	1
ENSG00000108468	Cauchy	0.863014	0.863014	0.863014
ENSG00000108469	Cauchy	0.626129	0.497998	0.681964
ENSG00000108474	Cauchy	0.00252333	0.00473669	0.00234503
ENSG00000108479	Cauchy	0.776969	0.70742	1
ENSG00000108506	Cauchy	0.73382	0.73382	0.73382
ENSG00000108509	Cauchy	0.605679	0.425597	0.883862
ENSG00000108510	Cauchy	0.775164	0.729595	0.825138
ENSG00000108511	Cauchy	0.843594	0.801676	1
ENSG00000108515	Cauchy	1	0.732191	0.998717
ENSG00000108518	Cauchy	0.00725441	0.00727613	0.00724113
ENSG00000108523	Cauchy	0.742348	0.563029	1
ENSG00000108528	Cauchy	0.820007	0.789682	0.873946
ENSG00000108551	Cauchy	1	0.531158	0.897253
ENSG00000108556	Cauchy	1	0.54936	0.98737
ENSG00000108557	Cauchy	0.805881	0.792046	0.764291
ENSG00000108559	Cauchy	0.700042	0.521691	0.97523
ENSG00000108561	Cauchy	0.824464	0.757809	1
ENSG00000108576	Cauchy	1	0.755087	1
ENSG00000108578	Cauchy	0.740709	0.692116	0.862355
ENSG00000108582	Cauchy	0.586378	0.797128	1
ENSG00000108587	Cauchy	1	0.747827	1
ENSG00000108588	Cauchy	1	0.868946	1
ENSG00000108590	Cauchy	0.771608	0.662308	1
ENSG00000108591	Cauchy	0.746744	0.592277	1
ENSG00000108592	Cauchy	0.0817173	0.169536	0.048982
ENSG00000108599	Cauchy	0.0147432	0.0136057	0.0152828
ENSG00000108602	Cauchy	0.368551	0.655745	0.931372
ENSG00000108604	Cauchy	0.762572	0.690949	0.916475
ENSG00000108622	Cauchy	0.808574	0.808574	0.808574
ENSG00000108639	Cauchy	0.849424	0.828582	0.918191
ENSG00000108641	Cauchy	1	0.68325	0.96926
ENSG00000108651	Cauchy	0.791243	0.626139	1
ENSG00000108654	Cauchy	0.0822511	0.0822511	0.0822511
ENSG00000108666	Cauchy	1	0.743487	1
ENSG00000108669	Cauchy	0.800637	0.800637	0.800637
ENSG00000108671	Cauchy	1	0.758371	1
ENSG00000108679	Cauchy	0.304175	0.0555614	0.107723
ENSG00000108684	Cauchy	0.844117	0.844117	0.844117
ENSG00000108688	Cauchy	0.874531	0.835516	1
ENSG00000108691	Cauchy	0.949452	0.949452	0.949452
ENSG00000108700	Cauchy	0.859144	0.856583	0.854197
ENSG00000108702	Cauchy	0.929103	0.929103	0.929103
ENSG00000108733	Cauchy	0.146826	0.243422	0.0985731
ENSG00000108759	Cauchy	0.83797	0.681467	1
ENSG00000108771	Cauchy	0.0449999	0.106459	0.996721
ENSG00000108773	Cauchy	0.312156	0.330826	0.592159
ENSG00000108774	Cauchy	0.786072	0.736602	1
ENSG00000108784	Cauchy	0.743354	0.584026	1
ENSG00000108786	Cauchy	0.779844	0.709023	0.958562
ENSG00000108788	Cauchy	1	0.780897	1
ENSG00000108797	Cauchy	1	1	1
ENSG00000108798	Cauchy	1	0.735209	1
ENSG00000108799	Cauchy	0.815359	0.76968	0.858536
ENSG00000108813	Cauchy	0.788143	0.664276	0.99083
ENSG00000108819	Cauchy	0.247375	0.247375	0.247375
ENSG00000108821	Cauchy	0.107123	0.0677085	0.155876
ENSG00000108823	Cauchy	0.817293	0.673054	1
ENSG00000108826	Cauchy	0.535977	0.410947	0.368965
ENSG00000108828	Cauchy	0.776548	0.706212	1
ENSG00000108829	Cauchy	0.848626	0.810197	1
ENSG00000108830	Cauchy	0.605956	0.575408	1
ENSG00000108839	Cauchy	0.789177	0.718756	1
ENSG00000108840	Cauchy	1	0.631349	1
ENSG00000108846	Cauchy	1	0.991846	0.964852
ENSG00000108848	Cauchy	1	0.875198	1
ENSG00000108849	Cauchy	0.0649319	0.055926	0.0649319
ENSG00000108852	Cauchy	1	0.906003	1
ENSG00000108854	Cauchy	0.687696	0.585575	1
ENSG00000108861	Cauchy	0.864731	0.831002	1
ENSG00000108878	Cauchy	1	0.679087	1
ENSG00000108883	Cauchy	0.860318	0.846747	0.852582
ENSG00000108924	Cauchy	1	0.864719	1
ENSG00000108932	Cauchy	0.132175	0.0921385	0.108619
ENSG00000108946	Cauchy	0.854725	0.854725	0.854725
ENSG00000108947	Cauchy	0.830179	0.830179	0.830179
ENSG00000108950	Cauchy	0.643421	0.457578	0.940518
ENSG00000108953	Cauchy	0.891339	0.891339	0.891339
ENSG00000108960	Cauchy	0.816683	0.755027	1
ENSG00000108961	Cauchy	1	0.74648	1
ENSG00000108963	Cauchy	0.795712	0.655017	1
ENSG00000108984	Cauchy	0.879583	0.830835	1
ENSG00000109016	Cauchy	0.0615459	0.0759031	0.048948
ENSG00000109046	Cauchy	1	0.631917	1
ENSG00000109047	Cauchy	0.802414	0.712671	1
ENSG00000109061	Cauchy	1	0.847916	0.959161
ENSG00000109062	Cauchy	0.021825	0.0678967	0.0473731
ENSG00000109063	Cauchy	1	0.718283	1
ENSG00000109065	Cauchy	1	0.718611	1
ENSG00000109066	Cauchy	0.754487	0.618389	1
ENSG00000109072	Cauchy	0.144758	0.401124	0.11996
ENSG00000109079	Cauchy	0.186231	0.21197	0.440022
ENSG00000109083	Cauchy	0.887913	0.831108	1
ENSG00000109084	Cauchy	1	0.732794	1
ENSG00000109089	Cauchy	0.00534444	0.0147817	0.00461823
ENSG00000109099	Cauchy	1	0.869479	1
ENSG00000109101	Cauchy	0.0420575	0.107806	0.0393125
ENSG00000109103	Cauchy	1	1	1
ENSG00000109107	Cauchy	0.208798	0.50076	0.12483
ENSG00000109111	Cauchy	1	0.714006	1
ENSG00000109113	Cauchy	0.812918	0.672838	1
ENSG00000109118	Cauchy	0.844096	0.812189	0.94387
ENSG00000120063	Cauchy	0.890003	0.884731	0.888513
ENSG00000120068	Cauchy	1	0.869406	1
ENSG00000120071	Cauchy	0.0745484	0.0696846	0.815138
ENSG00000120075	Cauchy	0.871134	0.871134	0.871134
ENSG00000120088	Cauchy	0.855485	0.855485	0.855485
ENSG00000120093	Cauchy	0.10869	0.293489	0.257816
ENSG00000120094	Cauchy	0.0376036	0.140387	0.0268717
ENSG00000121053	Cauchy	0.396244	0.806549	0.869472
ENSG00000121057	Cauchy	0.762472	0.659613	0.98296
ENSG00000121058	Cauchy	0.770801	0.665413	1
ENSG00000121060	Cauchy	0.236238	0.293067	0.173114
ENSG00000121064	Cauchy	0.783263	0.633904	1
ENSG00000121067	Cauchy	0.880892	0.880892	0.880892
ENSG00000121068	Cauchy	1	0.613291	1
ENSG00000121073	Cauchy	0.843073	0.790027	1
ENSG00000121075	Cauchy	1	0.629592	1
ENSG00000121101	Cauchy	0.724296	0.521316	0.975658
ENSG00000121104	Cauchy	1	0.761812	1
ENSG00000123700	Cauchy	0.879339	0.843693	1
ENSG00000124422	Cauchy	0.827473	0.777262	1
ENSG00000125319	Cauchy	1	0.711219	1
ENSG00000125398	Cauchy	0.902524	0.880266	0.979498
ENSG00000125409	Cauchy	0.146129	0.263232	0.964467
ENSG00000125414	Cauchy	0.74855	0.553462	1
ENSG00000125430	Cauchy	0.796784	0.751377	0.810457
ENSG00000125434	Cauchy	0.0489714	0.0585133	0.053677
ENSG00000125445	Cauchy	0.911179	0.911179	0.911179
ENSG00000125447	Cauchy	0.438145	0.723568	0.294987
ENSG00000125449	Cauchy	1	0.760074	1
ENSG00000125450	Cauchy	0.782034	0.738252	0.772342
ENSG00000125454	Cauchy	1	0.727553	1
ENSG00000125457	Cauchy	0.594789	0.55933	0.98972
ENSG00000125458	Cauchy	0.786705	0.681134	1
ENSG00000125686	Cauchy	0.788925	0.725865	0.728922
ENSG00000125691	Cauchy	0.930806	0.914111	0.960953
ENSG00000126337	Cauchy	0.79022	0.637851	1
ENSG00000126351	Cauchy	1	0.774096	1
ENSG00000126353	Cauchy	0.877778	0.845637	1
ENSG00000126368	Cauchy	0.733141	0.669005	0.806978
ENSG00000126561	Cauchy	1	0.605475	0.959532
ENSG00000126562	Cauchy	0.421309	0.251251	0.985357
ENSG00000126581	Cauchy	0.77847	0.706892	1
ENSG00000126653	Cauchy	0.820853	0.669309	1
ENSG00000126858	Cauchy	0.0439557	0.084531	0.0325749
ENSG00000126860	Cauchy	1	0.721803	0.998807
ENSG00000126861	Cauchy	0.865706	0.865706	0.865706
ENSG00000127774	Cauchy	0.00438132	0.00438132	0.00438132
ENSG00000127780	Cauchy	0.887887	0.879899	0.88912
ENSG00000127804	Cauchy	1	0.848425	1
ENSG00000128422	Cauchy	0.726768	0.545369	1
ENSG00000128482	Cauchy	0.776888	0.776888	0.776888
ENSG00000128487	Cauchy	0.707232	0.566901	0.852162
ENSG00000129194	Cauchy	0.945324	0.945324	0.945324
ENSG00000129195	Cauchy	1	0.846745	1
ENSG00000129197	Cauchy	0.801099	0.691167	1
ENSG00000129204	Cauchy	1	0.667711	0.977714
ENSG00000129214	Cauchy	0.738721	0.654833	1
ENSG00000129219	Cauchy	0.50819	0.891582	0.433189
ENSG00000129221	Cauchy	0.687174	0.678356	1
ENSG00000129226	Cauchy	0.866407	0.805704	1
ENSG00000129235	Cauchy	0.824959	0.77293	1
ENSG00000129244	Cauchy	0.844864	0.811808	1
ENSG00000129245	Cauchy	0.828099	0.793767	0.85686
ENSG00000129250	Cauchy	0.211779	0.340165	0.143909
ENSG00000129255	Cauchy	0.818322	0.706021	1
ENSG00000129646	Cauchy	0.615027	0.448313	0.907859
ENSG00000129654	Cauchy	0.927982	0.918817	1
ENSG00000129657	Cauchy	0.703661	0.598908	0.956542
ENSG00000129667	Cauchy	1	0.907284	1
ENSG00000129673	Cauchy	0.853084	0.853084	0.853084
ENSG00000130935	Cauchy	0.760335	0.625076	1
ENSG00000131094	Cauchy	0.225076	0.281616	0.149433
ENSG00000131095	Cauchy	0.825381	0.689656	1
ENSG00000131096	Cauchy	1	0.878672	1
ENSG00000131097	Cauchy	0.860077	0.860077	0.860077
ENSG00000131242	Cauchy	0.417186	0.31165	0.830143
ENSG00000131462	Cauchy	0.221875	0.0575328	0.0910973
ENSG00000131467	Cauchy	1	0.909008	1
ENSG00000131469	Cauchy	1	0.775996	0.999053
ENSG00000131470	Cauchy	1	0.601684	1
ENSG00000131471	Cauchy	0.688348	0.740175	0.951893
ENSG00000131473	Cauchy	1	0.8135	1
ENSG00000131475	Cauchy	0.850428	0.850428	0.850428
ENSG00000131477	Cauchy	0.85939	0.85939	0.85939
ENSG00000131480	Cauchy	0.00121057	0.0291194	0.000687871
ENSG00000131482	Cauchy	0.477364	0.175969	0.312848
ENSG00000131737	Cauchy	0.750341	0.607112	1
ENSG00000131738	Cauchy	0.797038	0.631575	1
ENSG00000131746	Cauchy	0.683863	0.536403	1
ENSG00000131747	Cauchy	0.629427	0.442818	0.913764
ENSG00000131748	Cauchy	0.697518	0.555449	0.922627
ENSG00000131759	Cauchy	0.792833	0.761188	0.884421
ENSG00000131771	Cauchy	0.820777	0.74058	1
ENSG00000131899	Cauchy	1	0.850469	1
ENSG00000132141	Cauchy	1	0.599244	1
ENSG00000132359	Cauchy	0.499281	0.523163	0.395975
ENSG00000132361	Cauchy	0.753464	0.753464	0.753464
ENSG00000132376	Cauchy	0.0725773	0.0919747	0.197094
ENSG00000132382	Cauchy	1	0.916818	0.995593
ENSG00000132383	Cauchy	1	0.698015	1
ENSG00000132386	Cauchy	0.76317	0.693817	1
ENSG00000132388	Cauchy	0.899181	0.899181	0.899181
ENSG00000132470	Cauchy	1	0.780153	0.999376
ENSG00000132471	Cauchy	0.807801	0.73686	0.95747
ENSG00000132475	Cauchy	0.951538	0.951538	0.951538
ENSG00000132478	Cauchy	0.82997	0.780241	1
ENSG00000132481	Cauchy	0.00187603	0.00189513	0.00272458
ENSG00000132507	Cauchy	0.953362	0.953362	0.953362
ENSG00000132510	Cauchy	0.428311	0.702712	0.275784
ENSG00000132514	Cauchy	0.93181	0.92493	0.963473
ENSG00000132517	Cauchy	0.820219	0.716339	1
ENSG00000132518	Cauchy	0.680188	0.531608	0.82494
ENSG00000132522	Cauchy	0.0377889	0.0377889	0.0377889
ENSG00000132530	Cauchy	1	0.725915	1
ENSG00000132535	Cauchy	0.893816	0.875653	1
ENSG00000132581	Cauchy	1	0.70697	1
ENSG00000132589	Cauchy	0.815641	0.645014	1
ENSG00000132591	Cauchy	0.827893	0.696783	1
ENSG00000133020	Cauchy	1	0.871083	0.679813
ENSG00000133026	Cauchy	0.767382	0.767382	0.767382
ENSG00000133027	Cauchy	1	0.785411	1
ENSG00000133028	Cauchy	0.817549	0.676018	1
ENSG00000133030	Cauchy	0.104381	0.249077	0.0670216
ENSG00000133193	Cauchy	1	0.784459	1
ENSG00000133195	Cauchy	0.793059	0.686108	0.992771
ENSG00000136436	Cauchy	0.80735	0.740435	1
ENSG00000136444	Cauchy	0.739915	0.535765	0.993552
ENSG00000136448	Cauchy	0.879189	0.879189	0.879189
ENSG00000136449	Cauchy	0.686864	0.507345	1
ENSG00000136450	Cauchy	0.945479	0.945479	0.945479
ENSG00000136451	Cauchy	1	0.838416	1
ENSG00000136457	Cauchy	0.739773	0.716283	0.78212
ENSG00000136463	Cauchy	0.796891	0.726449	1
ENSG00000136478	Cauchy	0.0877021	0.143553	0.0528508
ENSG00000136485	Cauchy	0.868769	0.868769	0.868769
ENSG00000136487	Cauchy	0.796566	0.706348	0.984659
ENSG00000136488	Cauchy	0.872144	0.831447	1
ENSG00000136490	Cauchy	0.809843	0.755029	1
ENSG00000136492	Cauchy	0.599471	0.411154	0.952767
ENSG00000136504	Cauchy	0.817415	0.776592	0.884419
ENSG00000141026	Cauchy	0.853104	0.775102	0.992095
ENSG00000141027	Cauchy	0.28136	0.291925	0.185338
ENSG00000141030	Cauchy	0.201143	0.3326	0.119605
ENSG00000141034	Cauchy	0.857945	0.830634	0.920019
ENSG00000141040	Cauchy	0.800519	0.740691	1
ENSG00000141052	Cauchy	1	0.675711	1
ENSG00000141068	Cauchy	1	0.721641	0.962003
ENSG00000141127	Cauchy	0.794404	0.748008	0.913991
ENSG00000141161	Cauchy	0.564295	0.391702	0.846376
ENSG00000141179	Cauchy	0.816833	0.614604	0.99999
ENSG00000141194	Cauchy	0.346216	0.37421	0.258857
ENSG00000141198	Cauchy	0.775326	0.629242	1
ENSG00000141200	Cauchy	1	0.853483	1
ENSG00000141219	Cauchy	0.000240956	0.00544363	0.000137497
ENSG00000141232	Cauchy	0.403099	0.537249	0.305266
ENSG00000141252	Cauchy	0.718813	0.327461	0.38585
ENSG00000141255	Cauchy	0.815119	0.671515	1
ENSG00000141258	Cauchy	0.68891	0.65951	0.97286
ENSG00000141279	Cauchy	0.764694	0.764694	0.764694
ENSG00000141293	Cauchy	0.770273	0.656976	1
ENSG00000141294	Cauchy	0.16269	0.0497532	0.863298
ENSG00000141295	Cauchy	0.247588	0.256977	0.513119
ENSG00000141298	Cauchy	0.876764	0.876764	0.876764
ENSG00000141314	Cauchy	0.758432	0.669158	0.929288
ENSG00000141316	Cauchy	0.857857	0.857857	0.857857
ENSG00000141337	Cauchy	0.758854	0.581602	1
ENSG00000141338	Cauchy	0.677002	1	0.882485
ENSG00000141349	Cauchy	1	0.733064	1
ENSG00000141367	Cauchy	0.316441	0.596822	0.195552
ENSG00000141371	Cauchy	0.118624	0.0675099	0.118624
ENSG00000141376	Cauchy	0.707585	0.597892	0.951857
ENSG00000141378	Cauchy	1	0.797991	1
ENSG00000141456	Cauchy	0.148346	0.0347105	0.139542
ENSG00000141480	Cauchy	0.407858	0.367692	0.849638
ENSG00000141485	Cauchy	0.296649	0.0541934	0.492585
ENSG00000141497	Cauchy	0.154218	0.363656	0.107335
ENSG00000141499	Cauchy	0.252921	0.268832	0.472248
ENSG00000141503	Cauchy	0.874907	0.419036	0.650858
ENSG00000141504	Cauchy	0.80898	0.80898	0.80898
ENSG00000141505	Cauchy	0.84297	0.676842	1
ENSG00000141506	Cauchy	1	0.674569	1
ENSG00000141510	Cauchy	2.97556e-06	8.01033e-06	3.25652e-06
ENSG00000141519	Cauchy	0.76572	0.861034	1
ENSG00000141522	Cauchy	0.862364	0.862364	0.862364
ENSG00000141524	Cauchy	0.759771	0.630761	1
ENSG00000141526	Cauchy	0.71236	0.530684	1
ENSG00000141527	Cauchy	0.621532	0.440418	0.95906
ENSG00000141540	Cauchy	0.0154019	0.00493966	0.0145776
ENSG00000141542	Cauchy	0.811342	0.756428	1
ENSG00000141543	Cauchy	0.756049	0.756049	0.756049
ENSG00000141551	Cauchy	0.780996	0.780996	0.780996
ENSG00000141552	Cauchy	1	0.839497	1
ENSG00000141556	Cauchy	0.734834	0.532907	0.996423
ENSG00000141560	Cauchy	0.12452	0.297487	0.995569
ENSG00000141562	Cauchy	0.753033	0.699296	0.86133
ENSG00000141564	Cauchy	0.657862	0.753648	0.584888
ENSG00000141568	Cauchy	1	0.796783	0.96731
ENSG00000141569	Cauchy	0.276201	0.628281	0.326662
ENSG00000141570	Cauchy	0.892948	0.870951	1
ENSG00000141574	Cauchy	1	0.873677	1
ENSG00000141576	Cauchy	0.752218	0.586087	1
ENSG00000141577	Cauchy	0.759033	0.67942	0.900217
ENSG00000141579	Cauchy	0.877801	0.842189	1
ENSG00000141580	Cauchy	0.804239	0.741992	1
ENSG00000141582	Cauchy	0.879947	0.879947	0.879947
ENSG00000141696	Cauchy	0.777647	0.815121	0.916871
ENSG00000141698	Cauchy	0.154361	0.194862	0.215851
ENSG00000141699	Cauchy	1	0.845976	1
ENSG00000141736	Cauchy	0.69843	0.630433	0.739807
ENSG00000141738	Cauchy	0.703231	0.53626	0.984155
ENSG00000141741	Cauchy	1	0.835861	1
ENSG00000141744	Cauchy	0.498908	0.358048	0.965199
ENSG00000141748	Cauchy	0.904718	0.904718	0.904718
ENSG00000141750	Cauchy	0.786078	0.593554	0.992629
ENSG00000141753	Cauchy	0.819112	0.749912	0.959906
ENSG00000141756	Cauchy	0.534168	0.652095	0.98469
ENSG00000142484	Cauchy	0.762226	0.682293	0.919108
ENSG00000142494	Cauchy	0.574781	0.562573	0.711561
ENSG00000142507	Cauchy	0.893995	0.872108	1
ENSG00000146872	Cauchy	0.848866	0.848866	0.848866
ENSG00000153822	Cauchy	1	0.668065	1
ENSG00000153930	Cauchy	0.784796	0.645349	1
ENSG00000153933	Cauchy	0.733957	0.60497	1
ENSG00000153944	Cauchy	0.829544	0.779642	1
ENSG00000153976	Cauchy	0.0257479	0.050145	0.0187784
ENSG00000153982	Cauchy	1	0.782901	1
ENSG00000154016	Cauchy	0.917146	0.917146	0.917146
ENSG00000154025	Cauchy	0.599832	0.419486	0.984293
ENSG00000154217	Cauchy	1	0.788277	1
ENSG00000154229	Cauchy	0.766815	0.686003	0.916461
ENSG00000154240	Cauchy	0.30268	0.314533	0.254571
ENSG00000154258	Cauchy	1	0.32497	0.997593
ENSG00000154262	Cauchy	0.613159	0.43472	0.932092
ENSG00000154263	Cauchy	0.287121	0.709178	0.994181
ENSG00000154265	Cauchy	0.0605653	0.0825123	0.0747093
ENSG00000154760	Cauchy	0.665599	0.478712	1
ENSG00000154803	Cauchy	0.0261196	0.0233973	0.0993015
ENSG00000154914	Cauchy	0.823727	0.7652	1
ENSG00000154920	Cauchy	0.710655	0.562814	1
ENSG00000154945	Cauchy	0.811733	0.788043	0.840813
ENSG00000154957	Cauchy	1	0.514614	0.793053
ENSG00000154975	Cauchy	0.823746	0.762378	0.997475
ENSG00000157637	Cauchy	1	0.850701	0.963306
ENSG00000158955	Cauchy	0.163255	0.261689	0.104761
ENSG00000159111	Cauchy	0.818801	0.818801	0.818801
ENSG00000159182	Cauchy	1	0.872898	1
ENSG00000159184	Cauchy	0.750571	0.571865	1
ENSG00000159199	Cauchy	0.844901	0.808182	1
ENSG00000159202	Cauchy	0.886567	0.886567	0.886567
ENSG00000159210	Cauchy	0.763231	0.706791	0.779515
ENSG00000159217	Cauchy	0.836005	0.836005	0.836005
ENSG00000159224	Cauchy	0.17128	0.142534	0.0982
ENSG00000159314	Cauchy	0.0365493	0.0314034	0.0344208
ENSG00000159640	Cauchy	1	1	0.438936
ENSG00000159842	Cauchy	0.0343151	0.0334587	0.0343446
ENSG00000159961	Cauchy	1	0.848566	1
ENSG00000160551	Cauchy	0.811843	0.763707	1
ENSG00000160602	Cauchy	0.678578	0.516307	0.966867
ENSG00000160606	Cauchy	0.758926	0.588006	1
ENSG00000161381	Cauchy	0.152095	0.184802	0.143995
ENSG00000161395	Cauchy	0.556815	0.571143	0.89983
ENSG00000161405	Cauchy	0.83865	0.794771	1
ENSG00000161509	Cauchy	0.646989	0.755067	0.946668
ENSG00000161513	Cauchy	0.00276862	0.00210382	0.0118072
ENSG00000161526	Cauchy	0.770559	0.654571	1
ENSG00000161533	Cauchy	1	0.643123	1
ENSG00000161542	Cauchy	0.749129	0.602712	1
ENSG00000161544	Cauchy	0.868174	0.812854	1
ENSG00000161547	Cauchy	1.59924e-07	2.62863e-07	5.22843e-06
ENSG00000161594	Cauchy	0.857076	0.815097	0.963363
ENSG00000161610	Cauchy	0.856743	0.856743	0.856743
ENSG00000161647	Cauchy	0.779247	0.65291	1
ENSG00000161649	Cauchy	0.842822	0.778874	1
ENSG00000161653	Cauchy	0.800978	0.707292	0.991408
ENSG00000161654	Cauchy	1	0.824766	1
ENSG00000161664	Cauchy	0.731605	0.563608	1
ENSG00000161682	Cauchy	0.0286392	0.0390618	0.0254232
ENSG00000161692	Cauchy	0.768068	0.604974	1
ENSG00000161714	Cauchy	0.169976	0.208272	0.122003
ENSG00000161905	Cauchy	0.362996	0.745143	0.902161
ENSG00000161920	Cauchy	0.845721	0.764647	0.990324
ENSG00000161921	Cauchy	0.850569	0.850569	0.850569
ENSG00000161929	Cauchy	0.867257	0.867257	0.867257
ENSG00000161940	Cauchy	0.0415833	0.0415824	0.0478691
ENSG00000161944	Cauchy	0.0262897	0.0463355	0.0203265
ENSG00000161955	Cauchy	1	0.835594	1
ENSG00000161956	Cauchy	0.879348	0.850839	1
ENSG00000161958	Cauchy	0.655025	0.597834	1
ENSG00000161960	Cauchy	0.859204	0.859204	0.859204
ENSG00000161970	Cauchy	1	0.839437	1
ENSG00000161973	Cauchy	0.868899	0.811428	1
ENSG00000164729	Cauchy	0.918459	0.907514	1
ENSG00000166260	Cauchy	0.839529	0.779254	1
ENSG00000166263	Cauchy	0.822813	0.674603	1
ENSG00000166292	Cauchy	0.785817	0.752905	0.785466
ENSG00000166329	Cauchy	1	0.833258	1
ENSG00000166482	Cauchy	0.848872	0.807634	1
ENSG00000166484	Cauchy	0.11621	0.0446564	0.100479
ENSG00000166579	Cauchy	0.806704	0.75304	1
ENSG00000166582	Cauchy	1	0.895018	1
ENSG00000166596	Cauchy	1	1	0.981713
ENSG00000166685	Cauchy	0.708537	0.543298	1
ENSG00000166750	Cauchy	0.802501	0.644053	0.999019
ENSG00000167080	Cauchy	0.825505	0.639397	0.999395
ENSG00000167083	Cauchy	0.94169	0.94169	0.94169
ENSG00000167085	Cauchy	0.878463	0.85698	0.917705
ENSG00000167100	Cauchy	0.625943	0.630695	0.665184
ENSG00000167105	Cauchy	0.838534	0.838534	0.838534
ENSG00000167107	Cauchy	0.688876	0.638824	0.766269
ENSG00000167117	Cauchy	0.934775	0.934775	0.934775
ENSG00000167131	Cauchy	0.87832	0.87832	0.87832
ENSG00000167182	Cauchy	1	0.722793	0.996286
ENSG00000167183	Cauchy	1	0.789292	1
ENSG00000167193	Cauchy	0.871534	0.829418	1
ENSG00000167258	Cauchy	0.478356	0.445238	0.376739
ENSG00000167280	Cauchy	0.0110871	0.0111568	0.0177443
ENSG00000167281	Cauchy	0.866577	0.845993	1
ENSG00000167291	Cauchy	0.636665	0.66204	0.864003
ENSG00000167302	Cauchy	1	0.610327	1
ENSG00000167363	Cauchy	0.776648	0.602634	0.976209
ENSG00000167419	Cauchy	0.639283	0.434308	1
ENSG00000167434	Cauchy	0.0183595	0.0585091	0.0419832
ENSG00000167447	Cauchy	0.658648	0.554705	0.894147
ENSG00000167524	Cauchy	1	0.443568	1
ENSG00000167525	Cauchy	0.832299	0.776367	1
ENSG00000167536	Cauchy	0.756209	0.676149	1
ENSG00000167543	Cauchy	0.0350723	0.0357315	0.120808
ENSG00000167549	Cauchy	0.802971	0.677679	0.949848
ENSG00000167693	Cauchy	0.852918	0.818334	1
ENSG00000167695	Cauchy	0.755064	0.692328	0.834367
ENSG00000167699	Cauchy	1	0.80872	1
ENSG00000167703	Cauchy	0.709598	0.54644	1
ENSG00000167705	Cauchy	0.104768	0.211572	0.0695268
ENSG00000167711	Cauchy	1	0.827408	1
ENSG00000167716	Cauchy	0.325155	0.200388	0.698547
ENSG00000167720	Cauchy	0.807129	0.658449	1
ENSG00000167721	Cauchy	0.3401	0.358302	0.241664
ENSG00000167723	Cauchy	0.341967	0.575318	0.209706
ENSG00000167740	Cauchy	0.782618	0.677514	1
ENSG00000167741	Cauchy	1	0.769589	1
ENSG00000167840	Cauchy	0.853107	0.853107	0.853107
ENSG00000167842	Cauchy	1	0.834283	1
ENSG00000167850	Cauchy	0.000535004	0.00122249	0.000958842
ENSG00000167851	Cauchy	1	0.732625	1
ENSG00000167858	Cauchy	0.744056	0.605267	1
ENSG00000167861	Cauchy	0.688028	0.484497	0.944527
ENSG00000167862	Cauchy	0.819783	0.789712	1
ENSG00000167863	Cauchy	1	0.779799	1
ENSG00000167874	Cauchy	1	0.776301	1
ENSG00000167880	Cauchy	0.330006	0.369892	0.220591
ENSG00000167881	Cauchy	1	0.654976	1
ENSG00000167889	Cauchy	0.023586	0.0359867	0.0881408
ENSG00000167895	Cauchy	1	0.54302	0.694899
ENSG00000167900	Cauchy	0.829015	0.782685	1
ENSG00000167914	Cauchy	1	0.633168	1
ENSG00000167916	Cauchy	0.790678	0.592717	1
ENSG00000167925	Cauchy	0.796334	0.728213	1
ENSG00000167941	Cauchy	1	0.791924	1
ENSG00000168256	Cauchy	0.0332527	0.0295468	0.0359105
ENSG00000168259	Cauchy	0.807839	0.807839	0.807839
ENSG00000168517	Cauchy	1	0.829835	1
ENSG00000168591	Cauchy	0.838827	0.681911	1
ENSG00000168610	Cauchy	0.851479	0.805129	1
ENSG00000168646	Cauchy	0.743076	0.697834	0.830675
ENSG00000168792	Cauchy	0.020935	0.0700814	0.0539795
ENSG00000168961	Cauchy	0.93799	0.444742	0.643837
ENSG00000169660	Cauchy	0.758638	0.605251	1
ENSG00000169683	Cauchy	0.00088306	0.00314875	0.00222991
ENSG00000169689	Cauchy	0.0185792	0.0302126	0.0158146
ENSG00000169696	Cauchy	0.0523635	0.182776	0.10626
ENSG00000169710	Cauchy	1	0.631628	1
ENSG00000169718	Cauchy	0.724448	0.55142	1
ENSG00000169727	Cauchy	0.876597	0.876597	0.876597
ENSG00000169733	Cauchy	0.649906	0.583328	1
ENSG00000169738	Cauchy	1	0.663584	1
ENSG00000169750	Cauchy	1	0.892101	1
ENSG00000169992	Cauchy	0.835835	0.79213	0.945648
ENSG00000170004	Cauchy	0.570979	0.368187	1
ENSG00000170037	Cauchy	0.791307	0.613092	1
ENSG00000170043	Cauchy	0.823457	0.723113	0.982914
ENSG00000170049	Cauchy	0.167832	0.248665	0.531148
ENSG00000170160	Cauchy	0.770212	0.658049	0.951531
ENSG00000170175	Cauchy	0.405082	0.579466	0.979292
ENSG00000170190	Cauchy	0.713705	0.713705	0.713705
ENSG00000170222	Cauchy	1	0.75891	1
ENSG00000170291	Cauchy	0.788088	0.788088	0.788088
ENSG00000170296	Cauchy	0.878207	0.878207	0.878207
ENSG00000170298	Cauchy	0.798158	0.605468	0.999517
ENSG00000170310	Cauchy	1	0.739094	1
ENSG00000170315	Cauchy	0.869863	0.869863	0.869863
ENSG00000170412	Cauchy	0.781809	0.74449	0.84578
ENSG00000170425	Cauchy	0.741796	0.803677	1
ENSG00000170689	Cauchy	0.4766	0.634751	0.280919
ENSG00000170703	Cauchy	0.471284	0.273665	0.940822
ENSG00000170832	Cauchy	0.696422	0.591121	0.974143
ENSG00000170836	Cauchy	0.404129	0.240384	0.69086
ENSG00000170921	Cauchy	0.862669	0.862669	0.862669
ENSG00000171246	Cauchy	0.845806	0.800985	1
ENSG00000171298	Cauchy	1	0.75651	0.982673
ENSG00000171302	Cauchy	0.413119	0.419625	0.839154
ENSG00000171345	Cauchy	0.720765	0.628684	0.925413
ENSG00000171346	Cauchy	0.821635	0.648186	0.997679
ENSG00000171360	Cauchy	0.797279	0.635597	1
ENSG00000171396	Cauchy	0.947241	0.947241	0.947241
ENSG00000171401	Cauchy	0.0721739	0.152724	0.0569913
ENSG00000171403	Cauchy	0.75009	0.652109	0.971093
ENSG00000171431	Cauchy	0.0832402	0.0808141	0.985781
ENSG00000171446	Cauchy	0.0243897	0.0448365	0.0199376
ENSG00000171475	Cauchy	0.821452	0.768739	1
ENSG00000171532	Cauchy	0.911259	0.911259	0.911259
ENSG00000171595	Cauchy	0.507343	0.783172	0.814069
ENSG00000171634	Cauchy	0.807276	0.754502	0.941185
ENSG00000171861	Cauchy	0.0174355	0.0570125	0.0131907
ENSG00000171916	Cauchy	0.932195	0.932195	0.932195
ENSG00000171928	Cauchy	1	0.729062	1
ENSG00000171931	Cauchy	0.626927	0.426821	0.995446
ENSG00000171953	Cauchy	0.0320984	0.0325194	0.107172
ENSG00000171962	Cauchy	0.712774	0.644202	1
ENSG00000172057	Cauchy	0.836336	0.802738	1
ENSG00000172123	Cauchy	0.739802	0.537866	1
ENSG00000172146	Cauchy	0.189617	0.142897	0.189617
ENSG00000172150	Cauchy	0.904792	0.897694	0.906697
ENSG00000172156	Cauchy	0.852791	0.852791	0.852791
ENSG00000172171	Cauchy	0.0504614	0.114304	0.77191
ENSG00000172301	Cauchy	0.0775755	0.100212	0.973146
ENSG00000172421	Cauchy	0.786554	0.730007	0.980823
ENSG00000172716	Cauchy	0.0987577	0.321531	0.130958
ENSG00000172782	Cauchy	0.297589	0.324539	0.567407
ENSG00000172794	Cauchy	0.307562	0.490083	0.202333
ENSG00000172809	Cauchy	0.0125726	0.0125726	0.0125726
ENSG00000172992	Cauchy	0.591333	0.444119	1
ENSG00000173065	Cauchy	0.454123	0.603076	0.321119
ENSG00000173714	Cauchy	0.705796	0.705796	0.705796
ENSG00000173757	Cauchy	0.789088	0.742364	0.880163
ENSG00000173762	Cauchy	0.836802	0.753289	0.99668
ENSG00000173786	Cauchy	0.796697	0.716449	0.993878
ENSG00000173801	Cauchy	1	0.776316	0.760757
ENSG00000173805	Cauchy	0.694455	0.543306	0.97521
ENSG00000173812	Cauchy	0.882916	0.882916	0.882916
ENSG00000173818	Cauchy	1	0.840331	1
ENSG00000173821	Cauchy	1	0.888748	0.673301
ENSG00000173826	Cauchy	1	0.629459	0.774676
ENSG00000173838	Cauchy	0.762032	0.578751	0.992819
ENSG00000173868	Cauchy	1	0.829487	1
ENSG00000173894	Cauchy	0.833732	0.77944	0.957635
ENSG00000173908	Cauchy	0.406361	0.0953173	0.586155
ENSG00000173917	Cauchy	0.722954	0.584929	1
ENSG00000173918	Cauchy	0.261644	0.321802	0.183957
ENSG00000173991	Cauchy	1	0.882858	1
ENSG00000174231	Cauchy	1	0.932547	1
ENSG00000174238	Cauchy	1	0.788135	1
ENSG00000174282	Cauchy	0.797585	0.738027	0.931747
ENSG00000174292	Cauchy	0.611515	0.617915	1
ENSG00000174326	Cauchy	0.761026	0.632395	1
ENSG00000174327	Cauchy	0.28879	0.289242	0.621406
ENSG00000175106	Cauchy	0.844835	0.773891	1
ENSG00000175155	Cauchy	0.928834	0.928834	0.928834
ENSG00000175175	Cauchy	0.775097	0.775097	0.775097
ENSG00000175662	Cauchy	0.789826	0.744851	0.808166
ENSG00000175711	Cauchy	0.720426	0.720426	0.720426
ENSG00000175826	Cauchy	1	0.849208	1
ENSG00000175832	Cauchy	0.736468	0.580208	1
ENSG00000175866	Cauchy	0.20193	0.244711	0.137482
ENSG00000175906	Cauchy	0.936827	0.936827	0.936827
ENSG00000175931	Cauchy	0.0431455	0.0937777	0.16994
ENSG00000176108	Cauchy	0.195928	0.436142	0.282764
ENSG00000176155	Cauchy	0.759236	0.572782	0.989202
ENSG00000176160	Cauchy	0.908771	0.908771	0.908771
ENSG00000176170	Cauchy	1	0.645466	1
ENSG00000176208	Cauchy	0.574417	0.565123	0.499088
ENSG00000176358	Cauchy	0.790157	0.745296	0.799482
ENSG00000176390	Cauchy	0.799067	0.703122	1
ENSG00000176563	Cauchy	1	0.762511	1
ENSG00000176658	Cauchy	0.645275	0.867097	0.594635
ENSG00000176749	Cauchy	0.862263	0.817128	1
ENSG00000176809	Cauchy	0.826882	0.79104	1
ENSG00000176845	Cauchy	0.839221	0.776221	1
ENSG00000176927	Cauchy	0.639001	0.79539	0.992075
ENSG00000176974	Cauchy	0.725648	0.603634	1
ENSG00000176994	Cauchy	1	0.773815	0.962091
ENSG00000177294	Cauchy	0.752426	0.665115	1
ENSG00000177302	Cauchy	0.67566	0.499909	0.951877
ENSG00000177303	Cauchy	0.49559	0.304344	1
ENSG00000177370	Cauchy	0.56945	0.801635	0.735676
ENSG00000177374	Cauchy	0.925027	0.925027	0.925027
ENSG00000177427	Cauchy	0.882395	0.830927	1
ENSG00000177469	Cauchy	0.0298596	0.413761	0.0261627
ENSG00000177602	Cauchy	0.188762	0.310457	0.131965
ENSG00000177728	Cauchy	0.565049	0.462794	0.688401
ENSG00000177731	Cauchy	0.0560032	0.0348741	0.104228
ENSG00000177885	Cauchy	0.915178	0.915178	0.915178
ENSG00000178307	Cauchy	0.903528	0.903528	0.903528
ENSG00000178404	Cauchy	1	0.846137	1
ENSG00000178502	Cauchy	0.744228	0.744228	0.744228
ENSG00000178607	Cauchy	0.64696	0.802269	0.827976
ENSG00000178691	Cauchy	1	0.73876	1
ENSG00000178789	Cauchy	0.0286552	0.0635824	0.0217006
ENSG00000178852	Cauchy	1	0.583631	1
ENSG00000178921	Cauchy	1	0.484221	0.823918
ENSG00000178927	Cauchy	0.133643	0.227668	0.0983648
ENSG00000178971	Cauchy	0.108262	0.0757676	0.247266
ENSG00000178999	Cauchy	0.643214	0.460735	0.930958
ENSG00000179029	Cauchy	0.0267431	0.0267431	0.0267431
ENSG00000179094	Cauchy	0.578086	0.413684	0.895927
ENSG00000179111	Cauchy	0.801379	0.801379	0.801379
ENSG00000179148	Cauchy	0.254512	0.268013	0.377933
ENSG00000179314	Cauchy	0.669855	0.529986	1
ENSG00000179409	Cauchy	0.559042	0.825525	0.538873
ENSG00000179477	Cauchy	0.694421	0.656501	0.560425
ENSG00000179593	Cauchy	0.661166	0.447047	0.991001
ENSG00000179598	Cauchy	0.0466774	0.108653	0.119075
ENSG00000179604	Cauchy	0.865562	0.832717	0.950843
ENSG00000179673	Cauchy	0.91861	0.91861	0.91861
ENSG00000179761	Cauchy	0.154957	0.13505	0.48883
ENSG00000179859	Cauchy	0.804473	0.761986	1
ENSG00000180016	Cauchy	0.94136	0.94136	0.94136
ENSG00000180042	Cauchy	1	0.947439	0.992363
ENSG00000180090	Cauchy	0.807817	0.67712	1
ENSG00000180329	Cauchy	0.772238	0.772238	0.772238
ENSG00000180336	Cauchy	0.818015	0.813646	0.81545
ENSG00000180340	Cauchy	0.0113008	0.0113076	0.03451
ENSG00000180616	Cauchy	0.83804	0.787276	0.951481
ENSG00000180626	Cauchy	0.557394	0.679697	0.976528
ENSG00000180638	Cauchy	1	1	0.941185
ENSG00000180787	Cauchy	0.765276	0.700697	0.88659
ENSG00000180891	Cauchy	0.0921804	0.112042	0.0746514
ENSG00000180901	Cauchy	0.860153	0.860153	0.860153
ENSG00000181031	Cauchy	0.703483	0.505551	0.988024
ENSG00000181038	Cauchy	0.798354	0.6628	0.982938
ENSG00000181045	Cauchy	0.765342	0.607768	1
ENSG00000181284	Cauchy	0.740492	0.672862	1
ENSG00000181291	Cauchy	0.743965	0.590254	0.966358
ENSG00000181323	Cauchy	0.042922	0.0115682	0.042922
ENSG00000181350	Cauchy	0.0238251	0.0454272	0.0171858
ENSG00000181374	Cauchy	1	0.851561	1
ENSG00000181396	Cauchy	0.135981	0.70263	0.135631
ENSG00000181408	Cauchy	0.782452	0.650351	0.933122
ENSG00000181409	Cauchy	0.678556	0.52724	1
ENSG00000181481	Cauchy	0.631517	0.552361	1
ENSG00000181513	Cauchy	0.143567	0.368484	0.681491
ENSG00000181523	Cauchy	1	0.756598	1
ENSG00000181610	Cauchy	1	0.800398	1
ENSG00000181856	Cauchy	0.0998742	0.0456534	0.0920821
ENSG00000181885	Cauchy	0.828732	0.774958	1
ENSG00000182040	Cauchy	0.735602	0.647398	0.977724
ENSG00000182156	Cauchy	0.763114	0.592859	0.998674
ENSG00000182173	Cauchy	0.147311	0.256304	0.293495
ENSG00000182224	Cauchy	0.82335	0.755358	0.986305
ENSG00000182271	Cauchy	0.755545	0.584227	1
ENSG00000182327	Cauchy	0.854315	0.803133	1
ENSG00000182446	Cauchy	0.861427	0.817098	1
ENSG00000182459	Cauchy	0.915529	0.915529	0.915529
ENSG00000182473	Cauchy	0.287944	0.32637	0.208086
ENSG00000182481	Cauchy	0.263341	0.309544	0.226362
ENSG00000182534	Cauchy	0.0116519	0.00980154	0.0107144
ENSG00000182557	Cauchy	0.0467852	0.0870375	0.0707177
ENSG00000182575	Cauchy	1	0.924653	1
ENSG00000182612	Cauchy	0.898362	0.765896	0.992804
ENSG00000182628	Cauchy	0.869667	0.869667	0.869667
ENSG00000182676	Cauchy	1	0.730566	0.98937
ENSG00000182687	Cauchy	0.777392	0.77571	0.68463
ENSG00000182742	Cauchy	0.846152	0.775486	1
ENSG00000182853	Cauchy	1	0.816649	1
ENSG00000182896	Cauchy	0.0150775	0.0822055	0.97697
ENSG00000182938	Cauchy	1	0.715532	0.987379
ENSG00000182963	Cauchy	0.845969	0.845969	0.845969
ENSG00000183010	Cauchy	0.800026	0.632958	0.991175
ENSG00000183011	Cauchy	0.878108	0.820064	1
ENSG00000183018	Cauchy	1	0.915357	1
ENSG00000183024	Cauchy	0.959432	0.959432	0.959432
ENSG00000183034	Cauchy	0.472393	0.479236	0.967062
ENSG00000183048	Cauchy	0.390654	0.248762	0.868014
ENSG00000183077	Cauchy	0.782735	0.615633	1
ENSG00000183153	Cauchy	0.910045	0.896481	1
ENSG00000183318	Cauchy	0.770114	0.770114	0.770114
ENSG00000183684	Cauchy	0.941654	0.941654	0.941654
ENSG00000183691	Cauchy	0.710301	0.710301	0.710301
ENSG00000183914	Cauchy	0.709458	0.629823	0.928531
ENSG00000183978	Cauchy	1	0.686306	1
ENSG00000183979	Cauchy	0.882568	0.882568	0.882568
ENSG00000184009	Cauchy	1	0.729473	1
ENSG00000184060	Cauchy	0.754161	0.597901	1
ENSG00000184166	Cauchy	1	0.874511	1
ENSG00000184185	Cauchy	0.849571	0.849571	0.849571
ENSG00000184361	Cauchy	1	0.742039	1
ENSG00000184451	Cauchy	0.850419	0.803154	1
ENSG00000184502	Cauchy	0.872251	0.872251	0.872251
ENSG00000184544	Cauchy	0.613607	0.558192	0.375872
ENSG00000184557	Cauchy	0.912979	0.912979	0.912979
ENSG00000184560	Cauchy	1	0.845851	1
ENSG00000184619	Cauchy	0.963129	0.963129	0.963129
ENSG00000184640	Cauchy	0.241541	0.389294	0.131648
ENSG00000184650	Cauchy	0.896773	0.896773	0.896773
ENSG00000184811	Cauchy	0.844015	0.806388	1
ENSG00000184922	Cauchy	0.769478	0.598803	0.952435
ENSG00000184988	Cauchy	1	0.725633	1
ENSG00000185105	Cauchy	0.73751	0.73751	0.73751
ENSG00000185156	Cauchy	0.748741	0.769856	0.992199
ENSG00000185158	Cauchy	0.697543	0.639737	0.688324
ENSG00000185245	Cauchy	0.770612	0.74418	0.77139
ENSG00000185262	Cauchy	1	0.858644	1
ENSG00000185269	Cauchy	0.106621	0.313675	0.101134
ENSG00000185294	Cauchy	0.764611	0.660355	1
ENSG00000185298	Cauchy	0.0538731	0.157349	0.0401356
ENSG00000185359	Cauchy	0.725873	0.771986	1
ENSG00000185379	Cauchy	0.365425	0.430644	0.964258
ENSG00000185504	Cauchy	0.802208	0.73603	1
ENSG00000185527	Cauchy	0.905254	0.886057	1
ENSG00000185561	Cauchy	0.843224	0.806865	1
ENSG00000185624	Cauchy	0.309328	0.375263	0.196547
ENSG00000185722	Cauchy	0.61679	0.511401	0.77119
ENSG00000185813	Cauchy	0.652783	0.551722	0.772442
ENSG00000185862	Cauchy	1	0.903081	1
ENSG00000185924	Cauchy	0.829532	0.829532	0.829532
ENSG00000186074	Cauchy	1	0.757616	1
ENSG00000186075	Cauchy	0.311542	0.329176	0.429764
ENSG00000186185	Cauchy	0.793866	0.657948	1
ENSG00000186393	Cauchy	1	0.650109	1
ENSG00000186395	Cauchy	0.196126	0.482316	0.113907
ENSG00000186407	Cauchy	1	0.844621	1
ENSG00000186532	Cauchy	0.638717	0.442898	0.991175
ENSG00000186566	Cauchy	0.0133958	0.013027	0.0136455
ENSG00000186665	Cauchy	1	0.777386	1
ENSG00000186765	Cauchy	0.734523	0.547657	0.99124
ENSG00000186832	Cauchy	1	0.733696	1
ENSG00000186834	Cauchy	0.912566	0.8826	1
ENSG00000186847	Cauchy	1	0.899108	1
ENSG00000186860	Cauchy	0.845753	0.845753	0.845753
ENSG00000186868	Cauchy	0.900197	0.874273	0.987245
ENSG00000186919	Cauchy	0.818716	1	1
ENSG00000187242	Cauchy	0.104258	0.114982	0.269339
ENSG00000187272	Cauchy	0.851916	0.851916	0.851916
ENSG00000187531	Cauchy	0.767533	0.616863	1
ENSG00000187595	Cauchy	0.822509	0.699621	1
ENSG00000187607	Cauchy	0.501173	0.600439	0.733388
ENSG00000187624	Cauchy	0.667935	0.632956	0.617852
ENSG00000187688	Cauchy	0.729234	0.54998	0.982331
ENSG00000187775	Cauchy	0.387649	0.22666	0.384926
ENSG00000187824	Cauchy	1	0.706082	0.991449
ENSG00000187838	Cauchy	0.791009	0.694033	1
ENSG00000187959	Cauchy	0.856373	0.797745	1
ENSG00000187997	Cauchy	0.92805	0.903878	0.999321
ENSG00000188176	Cauchy	1	0.724657	1
ENSG00000188522	Cauchy	0.257888	0.311428	0.172234
ENSG00000188554	Cauchy	1	0.792524	0.820886
ENSG00000188581	Cauchy	1	0.840339	1
ENSG00000188612	Cauchy	0.964081	0.964081	0.964081
ENSG00000188803	Cauchy	1	0.78419	1
ENSG00000188878	Cauchy	0.406329	0.480761	0.391182
ENSG00000188895	Cauchy	0.794787	0.746101	1
ENSG00000189050	Cauchy	0.775497	0.659253	0.989816
ENSG00000189051	Cauchy	0.0751997	0.375674	0.0423603
ENSG00000189120	Cauchy	0.873688	0.844311	1
ENSG00000189159	Cauchy	0.88547	0.883822	0.884256
ENSG00000189375	Cauchy	1	0.938004	1
ENSG00000196156	Cauchy	0.871794	0.871794	0.871794
ENSG00000196169	Cauchy	0.305286	0.510572	0.941145
ENSG00000196388	Cauchy	1	0.598957	1
ENSG00000196535	Cauchy	1	1	0.999918
ENSG00000196544	Cauchy	0.865739	0.839428	1
ENSG00000196689	Cauchy	0.438333	0.504564	0.972002
ENSG00000196704	Cauchy	0.810254	0.692377	0.980418
ENSG00000196712	Cauchy	0.787822	0.296676	0.787822
ENSG00000196859	Cauchy	1	0.673672	1
ENSG00000197063	Cauchy	0.901836	0.901836	0.901836
ENSG00000197079	Cauchy	1	0.721276	1
ENSG00000197170	Cauchy	0.742006	0.602813	1
ENSG00000197417	Cauchy	0.329992	0.446881	0.771586
ENSG00000197566	Cauchy	0.688374	0.641605	1
ENSG00000197879	Cauchy	1	0.520573	1
ENSG00000198083	Cauchy	0.860812	0.860812	0.860812
ENSG00000198090	Cauchy	1	0.821103	1
ENSG00000198231	Cauchy	0.789968	0.196373	0.654525
ENSG00000198242	Cauchy	0.885068	0.87478	0.905269
ENSG00000198265	Cauchy	0.862345	1	0.796765
ENSG00000198271	Cauchy	1	0.91662	0.981476
ENSG00000198336	Cauchy	0.23364	0.370968	0.143911
ENSG00000198443	Cauchy	0.948545	0.948545	0.948545
ENSG00000198720	Cauchy	0.767772	0.684957	0.92476
ENSG00000198740	Cauchy	0.824528	0.780514	0.970402
ENSG00000198783	Cauchy	1	0.897925	0.999618
ENSG00000198844	Cauchy	0.100857	0.159873	0.101094
ENSG00000198863	Cauchy	1	0.679659	1
ENSG00000198909	Cauchy	0.80582	0.745162	0.914903
ENSG00000198920	Cauchy	0.73983	0.53334	1
ENSG00000198933	Cauchy	0.768134	0.702841	0.882637
ENSG00000204237	Cauchy	0.844816	0.810797	0.969763
ENSG00000204278	Cauchy	1	0.720949	0.99534
ENSG00000204316	Cauchy	0.160092	0.2187	0.995276
ENSG00000204323	Cauchy	0.8581	0.831832	1
ENSG00000204345	Cauchy	0.890125	0.890125	0.890125
ENSG00000204347	Cauchy	1	0.653923	1
ENSG00000204414	Cauchy	0.939068	0.939031	0.995013
ENSG00000204815	Cauchy	0.756271	0.555729	0.999298
ENSG00000204873	Cauchy	1	0.916058	1
ENSG00000204880	Cauchy	1	0.84419	1
ENSG00000204887	Cauchy	1	0.854734	1
ENSG00000204889	Cauchy	1	0.762504	1
ENSG00000204897	Cauchy	0.815182	0.644984	1
ENSG00000204913	Cauchy	1	0.702167	1
ENSG00000204952	Cauchy	0.0564483	0.0550488	0.190392
ENSG00000205045	Cauchy	1	0.726864	1
ENSG00000205309	Cauchy	0.785443	0.640534	1
ENSG00000205544	Cauchy	0.811036	0.811036	0.811036
ENSG00000205710	Cauchy	1	0.747895	1
ENSG00000205899	Cauchy	1	0.871796	1
ENSG00000212657	Cauchy	1	0.881	1
ENSG00000212658	Cauchy	0.900148	0.900148	0.900148
ENSG00000212721	Cauchy	0.853444	0.853444	0.853444
ENSG00000212722	Cauchy	0.909095	0.909095	0.909095
ENSG00000212724	Cauchy	0.308554	0.301051	0.239001
ENSG00000212725	Cauchy	0.896526	0.896526	0.896526
ENSG00000212899	Cauchy	0.817434	0.782521	1
ENSG00000212900	Cauchy	1	0.872759	1
ENSG00000212901	Cauchy	0.939727	0.939727	0.939727
ENSG00000213218	Cauchy	1	0.810655	1
ENSG00000213246	Cauchy	1	0.700781	1
ENSG00000213416	Cauchy	1	0.815472	1
ENSG00000213417	Cauchy	0.75535	0.693812	0.88742
ENSG00000213424	Cauchy	0.781382	0.737955	0.876415
ENSG00000213859	Cauchy	0.87147	0.87147	0.87147
ENSG00000213977	Cauchy	0.827183	0.77316	1
ENSG00000214087	Cauchy	0.828277	0.645559	0.998481
ENSG00000214140	Cauchy	1	0.899263	1
ENSG00000214226	Cauchy	1	0.811939	1
ENSG00000214447	Cauchy	0.780279	0.579319	1
ENSG00000214518	Cauchy	1	0.90354	1
ENSG00000214819	Cauchy	0.0873623	0.0525895	0.0443561
ENSG00000214860	Cauchy	0.789109	0.709079	1
ENSG00000214941	Cauchy	0.802683	0.769636	0.893748
ENSG00000214946	Cauchy	0.848038	0.72701	1
ENSG00000214978	Cauchy	1	0.669793	1
ENSG00000215041	Cauchy	0.630921	0.873414	0.528004
ENSG00000215644	Cauchy	0.700628	0.515817	1
ENSG00000219200	Cauchy	0.939423	0.939423	0.939423
ENSG00000220205	Cauchy	0.936537	0.936537	0.936537
ENSG00000221852	Cauchy	1	0.863274	1
ENSG00000221880	Cauchy	0.853665	0.853665	0.853665
ENSG00000221926	Cauchy	0.208844	0.409474	0.429562
ENSG00000223510	Cauchy	0.921603	0.914851	1
ENSG00000224383	Cauchy	0.0199662	0.0625896	0.0138161
ENSG00000224877	Cauchy	0.846598	0.846598	0.846598
ENSG00000225180	Cauchy	0.847549	0.847549	0.847549
ENSG00000225190	Cauchy	0.810851	0.654353	1
ENSG00000225663	Cauchy	1	0.873068	1
ENSG00000229637	Cauchy	0.894855	0.894855	0.894855
ENSG00000231256	Cauchy	0.86677	0.831074	1
ENSG00000232859	Cauchy	1	0.835758	1
ENSG00000233670	Cauchy	0.858543	0.832175	1
ENSG00000236320	Cauchy	0.148348	0.142018	0.423903
ENSG00000236383	Cauchy	0.0141059	0.0141059	0.0141059
ENSG00000238083	Cauchy	0.929988	0.929988	0.929988
ENSG00000239672	Cauchy	0.815754	0.759094	1
ENSG00000239697	Cauchy	0.02221	0.0426933	0.0173428
ENSG00000239704	Cauchy	0.943268	0.943268	0.943268
ENSG00000239886	Cauchy	0.917677	0.917677	0.917677
ENSG00000240505	Cauchy	0.65704	0.551643	1
ENSG00000240542	Cauchy	1	0.751576	1
ENSG00000240871	Cauchy	0.840932	0.80161	0.952594
ENSG00000241241	Cauchy	0.932913	0.932913	0.932913
ENSG00000241322	Cauchy	0.602761	0.463486	0.978979
ENSG00000241595	Cauchy	0.763188	0.710556	0.777101
ENSG00000243678	Cauchy	0.123733	0.170601	0.0239126
ENSG00000244045	Cauchy	1	0.727001	1
ENSG00000244537	Cauchy	0.968369	0.968369	0.968369
ENSG00000250506	Cauchy	0.0307387	0.317226	0.0579723
ENSG00000253506	Cauchy	0.846163	0.772978	0.936834
ENSG00000255713	Cauchy	1	0.813451	1
ENSG00000256525	Cauchy	0.716335	0.614994	1
ENSG00000256762	Cauchy	0.916258	0.916258	0.916258
ENSG00000256806	Cauchy	0.745382	0.745382	0.745382
ENSG00000257008	Cauchy	1	0.737064	1
ENSG00000257949	Cauchy	1	0.750184	0.999269
ENSG00000258315	Cauchy	0.852392	0.852392	0.852392
ENSG00000258890	Cauchy	0.0477396	0.0437128	0.0679234
ENSG00000259120	Cauchy	0.950312	0.950312	0.950312
ENSG00000259207	Cauchy	0.0468501	0.0767934	0.0377004
ENSG00000259224	Cauchy	0.904631	0.879825	0.992435
ENSG00000259384	Cauchy	1	0.841851	1
ENSG00000260027	Cauchy	1	0.662861	1
ENSG00000260325	Cauchy	0.936618	0.936017	0.935966
ENSG00000260458	Cauchy	0.0446763	0.209407	0.0454312
ENSG00000261371	Cauchy	1	0.800752	1
ENSG00000261873	Cauchy	0.0727213	0.41065	0.0451575
ENSG00000262165	Cauchy	0.872123	0.868175	0.869887
ENSG00000262628	Cauchy	0.955271	0.955271	0.955271
ENSG00000262664	Cauchy	0.772284	0.597573	0.9901
ENSG00000262814	Cauchy	1	0.811738	1
ENSG00000263429	Cauchy	1	0.842301	1
ENSG00000263874	Cauchy	0.932302	0.932302	0.932302
ENSG00000264364	Cauchy	0.875983	0.875983	0.875983
ENSG00000264424	Cauchy	0.33573	0.510073	0.207062
ENSG00000266074	Cauchy	0.136587	0.309283	0.924064
ENSG00000266173	Cauchy	0.772177	0.629601	1
ENSG00000266714	Cauchy	0.545113	0.558545	0.424578
ENSG00000266826	Cauchy	0.960754	0.956093	0.971698
ENSG00000266967	Cauchy	1	0.842208	1
ENSG00000267060	Cauchy	0.0482759	0.0712161	0.0380709
ENSG00000267221	Cauchy	1	0.726022	0.796354
ENSG00000268320	Cauchy	1	0.814979	1
ENSG00000270379	Cauchy	0.773731	0.593087	1
ENSG00000270647	Cauchy	1	0.676395	1
ENSG00000270765	Cauchy	1	0.710411	1
ENSG00000270806	Cauchy	0.840775	0.76253	1
ENSG00000270885	Cauchy	0.83776	0.83776	0.83776
ENSG00000271447	Cauchy	0.455182	0.69771	0.308152
ENSG00000271503	Cauchy	1	0.801408	1
ENSG00000271605	Cauchy	0.158991	0.660784	0.12621
ENSG00000272636	Cauchy	0.763448	0.691938	0.95105
ENSG00000273559	Cauchy	0.740286	0.645936	0.969451
ENSG00000273604	Cauchy	0.846057	0.846057	0.846057
ENSG00000273611	Cauchy	0.100362	0.267928	0.989745
ENSG00000273706	Cauchy	0.873315	0.839576	1
ENSG00000274180	Cauchy	0.850623	0.807983	1
ENSG00000274211	Cauchy	0.886799	0.886799	0.886799
ENSG00000274529	Cauchy	0.667315	0.739198	0.502979
ENSG00000274736	Cauchy	1	0.81328	1
ENSG00000274808	Cauchy	1	0.898102	1
ENSG00000275023	Cauchy	1	0.674391	0.954826
ENSG00000275066	Cauchy	1	0.823191	1
ENSG00000275152	Cauchy	0.0291017	0.0471488	0.0235296
ENSG00000275302	Cauchy	1	0.80783	1
ENSG00000275385	Cauchy	1	0.894138	1
ENSG00000275410	Cauchy	0.78926	0.733182	1
ENSG00000275489	Cauchy	0.0514477	0.260091	0.0308168
ENSG00000275700	Cauchy	0.38671	0.738394	0.386769
ENSG00000275718	Cauchy	1	0.852255	1
ENSG00000275722	Cauchy	0.747277	0.732644	0.725619
ENSG00000275832	Cauchy	0.581107	0.45972	0.848962
ENSG00000276023	Cauchy	0.853499	0.853499	0.853499
ENSG00000276070	Cauchy	0.889844	0.889844	0.889844
ENSG00000276085	Cauchy	0.855067	0.855067	0.855067
ENSG00000276231	Cauchy	0.553297	0.357189	0.983309
ENSG00000276234	Cauchy	0.787328	0.673599	1
ENSG00000276293	Cauchy	0.928048	0.920662	1
ENSG00000276409	Cauchy	0.0129392	0.00967601	0.0199727
ENSG00000277161	Cauchy	1	0.797626	1
ENSG00000277200	Cauchy	0.948041	0.948041	0.948041
ENSG00000277258	Cauchy	0.747286	0.677236	0.821215
ENSG00000277363	Cauchy	0.724689	0.66171	0.742162
ENSG00000277399	Cauchy	0.0689667	0.0904071	0.0476929
ENSG00000277632	Cauchy	1	0.874862	1
ENSG00000277791	Cauchy	0.924416	0.915728	1
ENSG00000277972	Cauchy	1	0.690463	1
ENSG00000278023	Cauchy	0.833357	0.691145	1
ENSG00000278053	Cauchy	0.404016	0.910085	0.830514
ENSG00000278259	Cauchy	0.710307	0.957519	0.976159
ENSG00000278311	Cauchy	1	0.713444	1
ENSG00000278505	Cauchy	0.891441	0.8494	0.980515
ENSG00000278535	Cauchy	0.352114	0.468894	0.599477
ENSG00000278540	Cauchy	0.7801	0.7801	0.7801
ENSG00000278619	Cauchy	0.818129	0.68865	1
ENSG00000278845	Cauchy	0.0240655	0.0755233	0.0170454
ENSG00000282936	Cauchy	0.831032	0.831032	0.831032
ENSG00000283439	Cauchy	1	0.875415	1
ENSG00000284526	Cauchy	1	0.738291	1
ENSG00000286190	Cauchy	0.0321546	0.0470806	0.0271758
ENSG00000290320	Cauchy	0.941383	0.941383	0.941383

### Sheet: Supplementary Table 29 - df1
Region	Group	max_MAF	Pvalue	Pvalue_Burden	Pvalue_SKAT	BETA_Burden	SE_Burden	MAC	MAC_case	MAC_control	Number_rare	Number_ultra_rare
ENSG00000003137	Synonymous	0.0001	0.543304	0.368224	0.913946	-0.0407205	0.0452548	500	< 40	500	< 40	118
ENSG00000003137	Synonymous	0.001	0.642189	0.433877	0.783814	-0.0210109	0.0268484	1421	< 40	1420	< 40	118
ENSG00000003137	Synonymous	0.01	0.409251	0.252581	0.703611	-0.0264354	0.0231057	1990	< 40	1989	< 40	118
ENSG00000003393	Synonymous	0.0001	0.859854	0.719293	1	-0.0124654	0.0346836	907	< 40	906	< 40	237
ENSG00000003393	Synonymous	0.001	0.62372	0.411906	1	-0.0226207	0.0275679	1403	< 40	1402	< 40	237
ENSG00000003393	Synonymous	0.01	0.807168	0.82222	0.610296	0.00403779	0.0179705	3413	< 40	3407	< 40	237
ENSG00000003400	Synonymous	0.0001	0.648444	0.561358	0.465269	0.0313741	0.0540164	352	< 40	351	< 40	84
ENSG00000003400	Synonymous	0.001	1	0.929179	0.852505	-0.00352777	0.0396925	670	< 40	669	< 40	84
ENSG00000003400	Synonymous	0.01	1	0.929179	0.852505	-0.00352777	0.0396925	670	< 40	669	< 40	84
ENSG00000003402	Synonymous	0.0001	0.739949	0.606049	0.933525	-0.0404564	0.0784462	178	< 40	178	< 40	65
ENSG00000003402	Synonymous	0.001	0.603473	0.422293	0.981844	-0.0404069	0.0503545	408	< 40	408	< 40	65
ENSG00000003402	Synonymous	0.01	0.603473	0.422293	0.981844	-0.0404069	0.0503545	408	< 40	408	< 40	65
ENSG00000003436	Synonymous	0.0001	0.767473	0.660462	0.840669	-0.040417	0.0920085	123	< 40	123	< 40	44
ENSG00000003436	Synonymous	0.001	0.711657	0.706064	0.526652	0.0184237	0.04885	400	< 40	399	< 40	44
ENSG00000003436	Synonymous	0.01	0.492966	0.335782	0.442809	0.0301051	0.031277	956	< 40	953	< 40	44
ENSG00000003509	Synonymous	0.0001	0.0319902	0.0208442	0.0382369	0.13075	0.0565824	233	< 40	231	< 40	68
ENSG00000003509	Synonymous	0.001	0.0405093	0.0321785	0.0347206	0.11727	0.0547433	277	< 40	275	< 40	68
ENSG00000003509	Synonymous	0.01	0.0405093	0.0321785	0.0347206	0.11727	0.0547433	277	< 40	275	< 40	68
ENSG00000005436	Synonymous	0.0001	0.617805	0.428286	0.958219	-0.0405305	0.0511666	377	< 40	377	< 40	107
ENSG00000005436	Synonymous	0.001	0.571115	0.376581	0.988996	-0.0404752	0.0457753	478	< 40	478	< 40	107
ENSG00000005436	Synonymous	0.01	0.868734	0.712468	0.981729	-0.0125635	0.0340897	837	< 40	836	< 40	107
ENSG00000005448	Synonymous	0.0001	0.241152	0.262692	0.160579	0.077643	0.0693209	214	< 40	213	< 40	55
ENSG00000005448	Synonymous	0.001	0.64944	0.69617	0.456329	0.0190972	0.0489049	437	< 40	436	< 40	55
ENSG00000005448	Synonymous	0.01	0.632435	0.703517	0.443598	-0.0128382	0.0337335	1006	< 40	1005	< 40	55
ENSG00000006607	Synonymous	0.0001	0.211768	0.513802	0.12718	0.0220577	0.0337826	804	< 40	802	< 40	187
ENSG00000006607	Synonymous	0.001	0.403024	0.61164	0.249516	0.0111847	0.0220287	1881	< 40	1877	< 40	187
ENSG00000006607	Synonymous	0.01	0.652341	0.949867	0.441721	0.000905679	0.0144047	4913	< 40	4905	< 40	187
ENSG00000007001	Synonymous	0.0001	0.742099	0.583387	0.954162	-0.0397329	0.0724467	177	< 40	177	< 40	< 40
ENSG00000007001	Synonymous	0.001	0.532491	0.351782	0.995807	-0.0400412	0.0430024	497	< 40	497	< 40	< 40
ENSG00000007001	Synonymous	0.01	0.532491	0.351782	0.995807	-0.0400412	0.0430024	497	< 40	497	< 40	< 40
ENSG00000008869	Synonymous	0.0001	1	0.943505	0.807278	-0.00202386	0.0285594	1371	< 40	1369	< 40	335
ENSG00000008869	Synonymous	0.001	0.881212	0.694753	0.905349	-0.00832225	0.0212079	2404	< 40	2401	43	335
ENSG00000008869	Synonymous	0.01	0.881212	0.694753	0.905349	-0.00832225	0.0212079	2404	< 40	2401	43	335
ENSG00000011523	Synonymous	0.0001	0.0166126	0.0634244	0.0123596	0.0689759	0.0371596	578	< 40	575	< 40	157
ENSG00000011523	Synonymous	0.001	0.0142819	0.0480835	0.00883597	0.051884	0.0262487	1204	< 40	1199	< 40	157
ENSG00000011523	Synonymous	0.01	0.230402	0.228702	0.13929	0.0206161	0.0171272	4162	< 40	4153	< 40	157
ENSG00000011566	Synonymous	0.0001	0.57947	0.400806	0.928901	-0.040306	0.0479729	461	< 40	461	< 40	127
ENSG00000011566	Synonymous	0.001	0.856678	0.66696	0.815891	-0.0140382	0.0326225	933	< 40	932	< 40	127
ENSG00000011566	Synonymous	0.01	1	0.962597	0.927191	0.00123609	0.0263591	1904	< 40	1901	< 40	127
ENSG00000013016	Synonymous	0.0001	0.106856	0.254196	0.062488	0.0450982	0.0395523	569	< 40	567	< 40	100
ENSG00000013016	Synonymous	0.001	0.360965	0.303442	0.2244	0.0309132	0.0300396	966	< 40	963	< 40	100
ENSG00000013016	Synonymous	0.01	0.0965022	0.0574072	0.168708	0.0304367	0.0160177	4571	< 40	4559	< 40	100
ENSG00000013441	Synonymous	0.0001	0.0170982	0.0256279	0.0149452	0.12273	0.0549916	220	< 40	218	< 40	75
ENSG00000013441	Synonymous	0.001	0.0757588	0.403076	0.0447611	0.0301914	0.0361081	680	< 40	678	< 40	75
ENSG00000013441	Synonymous	0.01	0.0757588	0.403076	0.0447611	0.0301914	0.0361081	680	< 40	678	< 40	75
ENSG00000014641	Synonymous	0.0001	0.811566	0.718897	0.920393	-0.0402953	0.111952	88	< 40	88	< 40	42
ENSG00000014641	Synonymous	0.001	0.610198	0.434586	0.965184	-0.0404216	0.0517317	376	< 40	376	< 40	42
ENSG00000014641	Synonymous	0.01	0.610198	0.434586	0.965184	-0.0404216	0.0517317	376	< 40	376	< 40	42
ENSG00000018280	Synonymous	0.0001	0.29972	0.694884	0.184585	0.0181064	0.0461622	437	< 40	436	< 40	94
ENSG00000018280	Synonymous	0.001	0.129599	0.134156	0.0776772	0.0420455	0.0280694	1236	< 40	1232	< 40	94
ENSG00000018280	Synonymous	0.01	0.45164	0.277966	0.32169	0.0244959	0.022579	1901	< 40	1896	< 40	94
ENSG00000018510	Synonymous	0.0001	0.63983	0.471147	0.849177	-0.0406753	0.0564454	333	< 40	333	< 40	96
ENSG00000018510	Synonymous	0.001	0.815146	0.751774	0.622895	-0.0108908	0.0344317	787	< 40	786	< 40	96
ENSG00000018510	Synonymous	0.01	0.815146	0.751774	0.622895	-0.0108908	0.0344317	787	< 40	786	< 40	96
ENSG00000018699	Synonymous	0.0001	0.854006	0.721433	0.736692	0.0174244	0.0488703	453	< 40	452	< 40	122
ENSG00000018699	Synonymous	0.001	0.758432	0.544075	0.989375	-0.0182609	0.0301006	1102	< 40	1101	< 40	122
ENSG00000018699	Synonymous	0.01	0.901507	0.871986	0.73181	-0.00365696	0.0226949	2087	< 40	2084	< 40	122
ENSG00000019169	Synonymous	0.0001	0.62663	0.437416	0.964337	-0.0405705	0.0522435	416	< 40	416	< 40	97
ENSG00000019169	Synonymous	0.001	0.322996	0.598042	0.198296	0.0141193	0.0267808	1369	< 40	1366	< 40	97
ENSG00000019169	Synonymous	0.01	0.792534	0.903781	0.596246	-0.0021793	0.0180277	3384	< 40	3379	< 40	97
ENSG00000021574	Synonymous	0.0001	0.199732	0.52315	0.12521	0.0330365	0.051741	332	< 40	331	< 40	108
ENSG00000021574	Synonymous	0.001	0.235038	0.596746	0.144747	0.0260212	0.0491815	378	< 40	377	< 40	108
ENSG00000021574	Synonymous	0.01	0.235038	0.596746	0.144747	0.0260212	0.0491815	378	< 40	377	< 40	108
ENSG00000021826	Synonymous	0.0001	1	0.916518	0.999274	-0.00417439	0.0398239	735	< 40	734	< 40	196
ENSG00000021826	Synonymous	0.001	0.616867	0.40582	0.999945	-0.0227865	0.0274116	1437	< 40	1436	< 40	196
ENSG00000021826	Synonymous	0.01	0.873166	0.988543	0.695681	0.000342306	0.0238377	3913	< 40	3907	< 40	196
ENSG00000023228	Synonymous	0.0001	0.674843	0.499161	0.917666	-0.0405281	0.0599695	296	< 40	296	< 40	95
ENSG00000023228	Synonymous	0.001	0.550577	0.377907	0.988022	-0.0404502	0.0458744	591	< 40	591	< 40	95
ENSG00000023228	Synonymous	0.01	0.550577	0.377907	0.988022	-0.0404502	0.0458744	591	< 40	591	< 40	95
ENSG00000028116	Synonymous	0.0001	0.0440614	0.0303204	0.0462364	0.120111	0.0554562	280	< 40	278	< 40	81
ENSG00000028116	Synonymous	0.001	0.0590631	0.035136	0.110026	0.0862579	0.0409429	565	< 40	562	< 40	81
ENSG00000028116	Synonymous	0.01	0.0590631	0.035136	0.110026	0.0862579	0.0409429	565	< 40	562	< 40	81
ENSG00000030419	Synonymous	0.0001	0.656743	0.441678	0.999721	-0.0403547	0.0524521	379	< 40	379	< 40	76
ENSG00000030419	Synonymous	0.001	0.475612	0.619621	0.302295	0.0163761	0.0329906	865	< 40	863	< 40	76
ENSG00000030419	Synonymous	0.01	0.475612	0.619621	0.302295	0.0163761	0.0329906	865	< 40	863	< 40	76
ENSG00000032389	Synonymous	0.0001	0.235395	0.559117	0.146854	0.0294056	0.0503388	362	< 40	361	< 40	80
ENSG00000032389	Synonymous	0.001	0.635427	0.982933	0.42234	-0.000704204	0.0329195	664	< 40	663	< 40	80
ENSG00000032389	Synonymous	0.01	0.350663	0.224034	0.461577	-0.023406	0.0192504	3127	< 40	3125	< 40	80
ENSG00000034510	Synonymous	0.0001	0.864864	0.864864	0.864864	-0.0401328	0.235817	< 40	< 40	< 40	< 40	< 40
ENSG00000034510	Synonymous	0.001	0.864864	0.864864	0.864864	-0.0401328	0.235817	< 40	< 40	< 40	< 40	< 40
ENSG00000034510	Synonymous	0.01	0.864864	0.864864	0.864864	-0.0401328	0.235817	< 40	< 40	< 40	< 40	< 40
ENSG00000035115	Synonymous	0.0001	0.729803	0.537674	0.990979	-0.040342	0.0654547	246	< 40	246	< 40	51
ENSG00000035115	Synonymous	0.001	0.669384	0.466052	0.998331	-0.040318	0.0553121	343	< 40	343	< 40	51
ENSG00000035115	Synonymous	0.01	0.257637	0.171314	0.350324	-0.0421086	0.0307813	1215	< 40	1215	< 40	51
ENSG00000035141	Synonymous	0.0001	0.766572	0.580636	0.990371	-0.0402906	0.0729299	193	< 40	193	< 40	45
ENSG00000035141	Synonymous	0.001	0.766572	0.580636	0.990371	-0.0402906	0.0729299	193	< 40	193	< 40	45
ENSG00000035141	Synonymous	0.01	0.781223	0.734444	0.642047	-0.00704985	0.0207825	2760	< 40	2756	< 40	45
ENSG00000036257	Synonymous	0.0001	0.58773	0.417255	0.851899	-0.0407173	0.0501943	435	< 40	435	< 40	113
ENSG00000036257	Synonymous	0.001	0.465082	0.288687	0.995536	-0.0405218	0.0381918	737	< 40	737	< 40	113
ENSG00000036257	Synonymous	0.01	0.465082	0.288687	0.995536	-0.0405218	0.0381918	737	< 40	737	< 40	113
ENSG00000040933	Synonymous	0.0001	0.000376333	0.00537265	0.000330719	0.0831651	0.0298747	745	< 40	740	< 40	184
ENSG00000040933	Synonymous	0.001	0.000791896	0.171513	0.000526074	0.0313364	0.0229175	1544	< 40	1539	< 40	184
ENSG00000040933	Synonymous	0.01	0.0185664	0.913041	0.0102494	-0.00148399	0.0135891	4928	< 40	4921	< 40	184
ENSG00000042445	Synonymous	0.0001	0.662155	0.473284	0.961689	-0.0404868	0.0564555	322	< 40	322	< 40	85
ENSG00000042445	Synonymous	0.001	0.422265	0.26687	0.997205	-0.0403909	0.0363783	794	< 40	794	< 40	85
ENSG00000042445	Synonymous	0.01	0.440266	0.28318	0.989219	-0.0270625	0.0252166	1543	< 40	1542	< 40	85
ENSG00000042493	Synonymous	0.0001	0.71187	0.570341	0.914274	-0.0404918	0.071345	196	< 40	196	< 40	58
ENSG00000042493	Synonymous	0.001	0.508481	0.34645	0.945966	-0.0403725	0.0428812	568	< 40	568	< 40	58
ENSG00000042493	Synonymous	0.01	0.508481	0.34645	0.945966	-0.0403725	0.0428812	568	< 40	568	< 40	58
ENSG00000048991	Synonymous	0.0001	1	0.847386	0.911714	0.00869412	0.045175	541	< 40	540	< 40	147
ENSG00000048991	Synonymous	0.001	0.882142	0.706074	0.730963	0.0123827	0.0328337	980	< 40	978	< 40	147
ENSG00000048991	Synonymous	0.01	0.451978	0.289984	0.401434	0.0281794	0.0266306	1372	< 40	1368	< 40	147
ENSG00000049323	Synonymous	0.0001	1	0.842041	0.786862	0.00637352	0.0319821	1101	< 40	1099	< 40	315
ENSG00000049323	Synonymous	0.001	0.629894	0.417107	0.988341	-0.0181698	0.0223918	2275	< 40	2273	< 40	315
ENSG00000049323	Synonymous	0.01	0.266632	0.157672	0.95385	-0.0230962	0.0163461	4152	< 40	4149	< 40	315
ENSG00000054219	Synonymous	0.0001	0.626065	0.464012	0.432828	0.0264343	0.0360998	767	< 40	765	< 40	204
ENSG00000054219	Synonymous	0.001	0.549635	0.350493	0.372423	0.0277373	0.0297089	1127	< 40	1124	< 40	204
ENSG00000054219	Synonymous	0.01	0.527359	0.72188	0.34341	0.00535107	0.0150333	5516	< 40	5506	< 40	204
ENSG00000054356	Synonymous	0.0001	0.170563	0.413669	0.102554	0.0314023	0.0384148	689	< 40	687	< 40	158
ENSG00000054356	Synonymous	0.001	0.121042	0.160927	0.0688921	0.0392312	0.0279831	1249	< 40	1245	< 40	158
ENSG00000054356	Synonymous	0.01	0.336848	0.214399	0.406491	0.0226603	0.0182515	4054	< 40	4045	< 40	158
ENSG00000055044	Synonymous	0.0001	0.695097	0.524018	0.911888	-0.0404855	0.0635402	246	< 40	246	< 40	70
ENSG00000055044	Synonymous	0.001	0.492321	0.332565	0.953168	-0.0405785	0.0418784	576	< 40	576	< 40	70
ENSG00000055044	Synonymous	0.01	0.862769	0.697288	0.98053	-0.00995276	0.0255865	1656	< 40	1654	< 40	70
ENSG00000055332	Synonymous	0.0001	0.624221	0.430173	0.976717	-0.0405004	0.0513382	400	< 40	400	< 40	77
ENSG00000055332	Synonymous	0.001	0.390859	0.253663	0.934228	-0.0405803	0.0355501	874	< 40	874	< 40	77
ENSG00000055332	Synonymous	0.01	0.390859	0.253663	0.934228	-0.0405803	0.0355501	874	< 40	874	< 40	77
ENSG00000055813	Synonymous	0.0001	0.575458	0.393637	0.948659	-0.0406419	0.0476436	467	< 40	467	< 40	131
ENSG00000055813	Synonymous	0.001	0.466943	0.291499	0.996133	-0.0405432	0.0384355	670	< 40	670	< 40	131
ENSG00000055813	Synonymous	0.01	0.816023	0.777669	0.638891	0.00641541	0.0227208	2220	< 40	2216	< 40	131
ENSG00000055917	Synonymous	0.0001	0.519215	0.371065	0.626465	-0.0410499	0.0458925	542	< 40	542	< 40	135
ENSG00000055917	Synonymous	0.001	0.343134	0.21029	0.957169	-0.0406658	0.0324607	1022	< 40	1022	< 40	135
ENSG00000055917	Synonymous	0.01	0.893531	0.743075	0.927331	-0.00646075	0.0197104	2870	< 40	2866	< 40	135
ENSG00000057935	Synonymous	0.0001	0.649708	0.46166	0.959856	-0.0405209	0.0550469	369	< 40	369	< 40	108
ENSG00000057935	Synonymous	0.001	0.465473	0.295574	0.997921	-0.0404554	0.0386773	721	< 40	721	< 40	108
ENSG00000057935	Synonymous	0.01	0.465473	0.295574	0.997921	-0.0404554	0.0386773	721	< 40	721	< 40	108
ENSG00000059728	Synonymous	0.0001	0.138873	0.359054	0.0849925	0.0535702	0.0584083	247	< 40	246	< 40	41
ENSG00000059728	Synonymous	0.001	0.18652	0.232869	0.109119	0.0494107	0.0414172	575	< 40	573	< 40	41
ENSG00000059728	Synonymous	0.01	0.18652	0.232869	0.109119	0.0494107	0.0414172	575	< 40	573	< 40	41
ENSG00000061676	Synonymous	0.0001	0.486512	0.31388	0.981256	-0.0406722	0.0403848	663	< 40	663	< 40	150
ENSG00000061676	Synonymous	0.001	0.721625	0.509903	0.713528	-0.0186464	0.0282955	1190	< 40	1189	< 40	150
ENSG00000061676	Synonymous	0.01	0.794461	0.923875	0.61344	0.00189641	0.0198465	3002	< 40	2997	< 40	150
ENSG00000063660	Synonymous	0.0001	0.433165	0.277791	0.941008	-0.0408014	0.0375948	766	< 40	766	< 40	149
ENSG00000063660	Synonymous	0.001	0.545274	0.344697	0.867055	-0.0236729	0.0250526	1616	< 40	1615	< 40	149
ENSG00000063660	Synonymous	0.01	0.312561	0.186681	0.720264	-0.0284619	0.0215546	2299	< 40	2298	< 40	149
ENSG00000064012	Synonymous	0.0001	0.703706	0.520268	0.957968	-0.0404442	0.0629059	269	< 40	269	< 40	66
ENSG00000064012	Synonymous	0.001	0.634432	0.439379	0.990517	-0.040397	0.0522436	385	< 40	385	< 40	66
ENSG00000064012	Synonymous	0.01	1	0.988629	0.885262	0.000525833	0.0368956	1871	< 40	1868	< 40	66
ENSG00000064933	Synonymous	0.0001	0.572499	0.381107	0.985911	-0.0405587	0.0463074	517	< 40	517	< 40	113
ENSG00000064933	Synonymous	0.001	0.490453	0.307577	0.998221	-0.040489	0.0396826	684	< 40	684	< 40	113
ENSG00000064933	Synonymous	0.01	0.498225	0.335771	0.959835	-0.0211573	0.0219804	2537	< 40	2535	< 40	113
ENSG00000064989	Synonymous	0.0001	0.19312	0.179926	0.155667	0.101773	0.0758945	189	< 40	188	< 40	59
ENSG00000064989	Synonymous	0.001	0.19312	0.179926	0.155667	0.101773	0.0758945	189	< 40	188	< 40	59
ENSG00000064989	Synonymous	0.01	0.19312	0.179926	0.155667	0.101773	0.0758945	189	< 40	188	< 40	59
ENSG00000065413	Synonymous	0.0001	0.0127763	0.00893275	0.0235105	0.0926651	0.0354412	618	< 40	614	< 40	161
ENSG00000065413	Synonymous	0.001	0.0968066	0.164788	0.0533712	0.0330861	0.0238175	1612	< 40	1607	< 40	161
ENSG00000065413	Synonymous	0.01	0.0936489	0.0535505	0.148916	0.0336236	0.0174175	3438	< 40	3428	< 40	161
ENSG00000065548	Synonymous	0.0001	0.758331	0.612304	0.933568	-0.0403786	0.0796756	176	< 40	176	< 40	56
ENSG00000065548	Synonymous	0.001	0.717077	0.544691	0.969162	-0.0403551	0.0666216	238	< 40	238	< 40	56
ENSG00000065548	Synonymous	0.01	0.717077	0.544691	0.969162	-0.0403551	0.0666216	238	< 40	238	< 40	56
ENSG00000065802	Synonymous	0.0001	0.168967	0.466404	0.101908	0.0391384	0.0537362	300	< 40	299	< 40	70
ENSG00000065802	Synonymous	0.001	0.0609845	0.100948	0.0349355	0.0764534	0.0466102	360	< 40	358	< 40	70
ENSG00000065802	Synonymous	0.01	0.125282	0.310759	0.0793034	0.0253213	0.0249808	2292	< 40	2286	< 40	70
ENSG00000065911	Synonymous	0.0001	0.717413	0.600434	0.764427	-0.0405002	0.0773233	176	< 40	176	< 40	61
ENSG00000065911	Synonymous	0.001	0.580692	0.399659	0.983152	-0.0404105	0.0479804	479	< 40	479	< 40	61
ENSG00000065911	Synonymous	0.01	0.580692	0.399659	0.983152	-0.0404105	0.0479804	479	< 40	479	< 40	61
ENSG00000066032	Synonymous	0.0001	0.0229928	0.118611	0.0157386	0.0546832	0.0350392	701	< 40	698	< 40	154
ENSG00000066032	Synonymous	0.001	0.0557461	0.44837	0.031369	0.0180953	0.0238681	1694	< 40	1690	< 40	154
ENSG00000066032	Synonymous	0.01	0.143358	0.185817	0.0846408	0.0245802	0.0185784	3078	< 40	3070	< 40	154
ENSG00000066248	Synonymous	0.0001	0.499992	0.323787	0.985601	-0.0406256	0.0411729	606	< 40	606	< 40	113
ENSG00000066248	Synonymous	0.001	0.407357	0.247313	0.998843	-0.0405328	0.0350356	849	< 40	849	< 40	113
ENSG00000066248	Synonymous	0.01	0.407357	0.247313	0.998843	-0.0405328	0.0350356	849	< 40	849	< 40	113
ENSG00000067066	Synonymous	0.0001	0.533766	0.354814	0.940395	-0.0406688	0.0439524	527	< 40	527	< 40	117
ENSG00000067066	Synonymous	0.001	0.68915	0.721589	0.492051	-0.0116433	0.032675	961	< 40	960	< 40	117
ENSG00000067066	Synonymous	0.01	0.430652	0.905818	0.286156	-0.00204054	0.0172466	4048	< 40	4042	< 40	117
ENSG00000068024	Synonymous	0.0001	1	0.875033	0.831922	-0.00427139	0.0271598	1469	< 40	1467	< 40	260
ENSG00000068024	Synonymous	0.001	0.86957	0.889713	0.665756	0.00240831	0.0173676	3593	< 40	3587	53	260
ENSG00000068024	Synonymous	0.01	0.689687	0.730173	0.470854	-0.0040089	0.0116235	9068	< 40	9056	58	260
ENSG00000068615	Synonymous	0.0001	0.750665	0.582472	0.957388	-0.0403678	0.0734257	205	< 40	205	< 40	46
ENSG00000068615	Synonymous	0.001	0.621531	0.425374	0.998107	-0.0403204	0.0505818	424	< 40	424	< 40	46
ENSG00000068615	Synonymous	0.01	0.448483	0.287572	0.948969	-0.0407391	0.038308	791	< 40	791	< 40	46
ENSG00000068654	Synonymous	0.0001	0.1676	0.487404	0.0992158	0.0186684	0.0268826	1301	< 40	1298	< 40	286
ENSG00000068654	Synonymous	0.001	0.247393	0.501749	0.141919	0.0135006	0.0200979	2392	< 40	2387	45	286
ENSG00000068654	Synonymous	0.01	0.477387	0.351397	0.302061	0.0103972	0.0111572	9352	< 40	9334	51	286
ENSG00000068697	Synonymous	0.0001	0.799369	0.621321	0.993158	-0.0402405	0.0814621	158	< 40	158	< 40	< 40
ENSG00000068697	Synonymous	0.001	0.799369	0.621321	0.993158	-0.0402405	0.0814621	158	< 40	158	< 40	< 40
ENSG00000068697	Synonymous	0.01	0.799369	0.621321	0.993158	-0.0402405	0.0814621	158	< 40	158	< 40	< 40
ENSG00000068724	Synonymous	0.0001	0.37354	0.230649	0.986598	-0.0407695	0.0340118	920	< 40	920	< 40	177
ENSG00000068724	Synonymous	0.001	0.379638	0.228692	0.976682	-0.0279028	0.0231802	2001	< 40	2000	40	177
ENSG00000068724	Synonymous	0.01	0.737242	0.524427	0.727262	-0.00851262	0.0133734	6420	< 40	6412	45	177
ENSG00000068784	Synonymous	0.0001	0.361373	0.959399	0.230365	0.00173894	0.0341583	620	< 40	619	< 40	163
ENSG00000068784	Synonymous	0.001	0.733786	0.526256	0.544934	-0.0181542	0.0286466	1273	< 40	1272	< 40	163
ENSG00000068784	Synonymous	0.01	0.390901	0.246207	0.42113	-0.0267539	0.0230714	2061	< 40	2060	< 40	163
ENSG00000068878	Synonymous	0.0001	0.812602	0.662479	1	-0.0150384	0.0344527	966	< 40	965	< 40	304
ENSG00000068878	Synonymous	0.001	1	0.845934	0.975075	-0.00435861	0.0224313	2174	< 40	2171	< 40	304
ENSG00000068878	Synonymous	0.01	0.845698	0.663346	0.988128	-0.00662059	0.0152093	5265	< 40	5258	< 40	304
ENSG00000068912	Synonymous	0.0001	0.332428	0.407516	0.205965	0.0500009	0.0603677	281	< 40	280	< 40	69
ENSG00000068912	Synonymous	0.001	0.639669	0.867522	0.452491	0.00730828	0.0438128	545	< 40	544	< 40	69
ENSG00000068912	Synonymous	0.01	0.668986	0.64212	0.482124	-0.0150159	0.0323107	1017	< 40	1016	< 40	69
ENSG00000071051	Synonymous	0.0001	0.620611	0.444494	0.896145	-0.0406351	0.0531437	359	< 40	359	< 40	99
ENSG00000071051	Synonymous	0.001	0.373467	0.238737	0.947332	-0.0407042	0.0345493	891	< 40	891	< 40	99
ENSG00000071051	Synonymous	0.01	0.690874	0.495962	0.942279	-0.0199721	0.0293337	1318	< 40	1317	< 40	99
ENSG00000071054	Synonymous	0.0001	0.446769	0.83858	0.288045	-0.00711051	0.0349049	793	< 40	792	< 40	197
ENSG00000071054	Synonymous	0.001	0.538909	0.344242	0.729538	-0.0236301	0.0249838	1541	< 40	1540	< 40	197
ENSG00000071054	Synonymous	0.01	0.709658	0.500371	0.876848	-0.0123388	0.0183093	3560	< 40	3556	< 40	197
ENSG00000071073	Synonymous	0.0001	0.720406	0.540471	0.971233	-0.0404128	0.0660231	247	< 40	247	< 40	60
ENSG00000071073	Synonymous	0.001	0.00552829	0.0387198	0.00407181	0.0784831	0.0379668	560	< 40	557	< 40	60
ENSG00000071073	Synonymous	0.01	0.00552829	0.0387198	0.00407181	0.0784831	0.0379668	560	< 40	557	< 40	60
ENSG00000071082	Synonymous	0.0001	0.839427	0.742766	1	-0.0402315	0.122585	66	< 40	66	< 40	< 40
ENSG00000071082	Synonymous	0.001	0.839427	0.742766	1	-0.0402315	0.122585	66	< 40	66	< 40	< 40
ENSG00000071082	Synonymous	0.01	1	0.779134	0.814101	0.0133285	0.0475258	532	< 40	531	< 40	< 40
ENSG00000071575	Synonymous	0.0001	0.67325	0.510618	0.844081	-0.040583	0.0616879	282	< 40	282	< 40	65
ENSG00000071575	Synonymous	0.001	0.722292	0.98171	0.532987	0.000921814	0.0402098	622	< 40	621	< 40	65
ENSG00000071575	Synonymous	0.01	0.902078	0.932183	0.744201	-0.00242045	0.0284427	1399	< 40	1397	< 40	65
ENSG00000071677	Synonymous	0.0001	1	0.78597	1	-0.0401759	0.147952	50	< 40	50	< 40	< 40
ENSG00000071677	Synonymous	0.001	0.0458984	0.0601804	0.0377684	0.0982235	0.0522613	353	< 40	351	< 40	< 40
ENSG00000071677	Synonymous	0.01	0.109322	0.073316	0.150035	0.0565652	0.0315855	1062	< 40	1058	< 40	< 40
ENSG00000071909	Synonymous	0.0001	0.191289	0.193757	0.114281	0.0435638	0.0335224	902	< 40	899	< 40	197
ENSG00000071909	Synonymous	0.001	0.431041	0.600704	0.26051	0.0141058	0.0269508	1434	< 40	1431	< 40	197
ENSG00000071909	Synonymous	0.01	0.732231	0.812701	0.530465	0.00427684	0.0180501	3516	< 40	3510	< 40	197
ENSG00000071967	Synonymous	0.0001	0.763491	0.611898	0.952032	-0.0403333	0.0794954	158	< 40	158	< 40	43
ENSG00000071967	Synonymous	0.001	0.747277	0.565977	0.980894	-0.0403298	0.0702626	193	< 40	193	< 40	43
ENSG00000071967	Synonymous	0.01	0.747277	0.565977	0.980894	-0.0403298	0.0702626	193	< 40	193	< 40	43
ENSG00000072080	Synonymous	0.0001	0.797142	0.617154	0.995078	-0.0402549	0.0805278	165	< 40	165	< 40	< 40
ENSG00000072080	Synonymous	0.001	0.797142	0.617154	0.995078	-0.0402549	0.0805278	165	< 40	165	< 40	< 40
ENSG00000072080	Synonymous	0.01	0.810519	0.684799	0.988765	-0.00796185	0.0196142	4033	< 40	4028	< 40	< 40
ENSG00000072135	Synonymous	0.0001	0.606993	0.524844	0.429224	0.0353069	0.0555231	359	< 40	358	< 40	99
ENSG00000072135	Synonymous	0.001	0.87051	0.791076	0.70673	0.0122747	0.0463349	511	< 40	510	< 40	99
ENSG00000072135	Synonymous	0.01	0.45536	0.532447	0.305609	-0.0148886	0.0238494	2127	< 40	2125	< 40	99
ENSG00000072163	Synonymous	0.0001	0.612041	0.415889	0.987663	-0.0405124	0.0497956	431	< 40	431	< 40	75
ENSG00000072163	Synonymous	0.001	0.577233	0.376678	0.997182	-0.0404732	0.0457823	517	< 40	517	< 40	75
ENSG00000072163	Synonymous	0.01	0.174799	0.114437	0.271668	-0.0422118	0.0267407	1506	< 40	1506	< 40	75
ENSG00000072182	Synonymous	0.0001	0.58372	0.394782	0.970732	-0.0405536	0.0476553	462	< 40	462	< 40	102
ENSG00000072182	Synonymous	0.001	0.792747	0.602685	0.903709	-0.0174251	0.0334748	1135	< 40	1134	< 40	102
ENSG00000072182	Synonymous	0.01	0.794797	0.633459	0.96784	-0.0105131	0.0220462	3332	< 40	3328	< 40	102
ENSG00000072195	Synonymous	0.0001	0.7017	0.502423	0.999394	-0.0142865	0.0213015	2868	< 40	2865	71	693
ENSG00000072195	Synonymous	0.001	1	0.863578	0.941054	-0.0025921	0.0150861	5555	< 40	5547	98	693
ENSG00000072195	Synonymous	0.01	0.911065	0.735379	0.960361	-0.00350262	0.0103634	12781	< 40	12763	103	693
ENSG00000073734	Synonymous	0.0001	0.328852	0.201857	0.929935	-0.0409339	0.0320729	1043	< 40	1043	< 40	214
ENSG00000073734	Synonymous	0.001	0.773589	0.716073	0.548321	-0.0092533	0.0254413	1711	< 40	1709	< 40	214
ENSG00000073734	Synonymous	0.01	0.74149	0.594563	0.544871	0.00941065	0.0176814	4624	< 40	4615	< 40	214
ENSG00000073737	Synonymous	0.0001	0.0637833	0.0674949	0.0544445	0.167328	0.0915176	124	< 40	123	< 40	40
ENSG00000073737	Synonymous	0.001	0.374406	0.642856	0.266742	0.0302687	0.0652752	374	< 40	373	< 40	40
ENSG00000073737	Synonymous	0.01	0.72091	0.544825	0.549567	0.0245742	0.0405828	775	< 40	773	< 40	40
ENSG00000074047	Synonymous	0.0001	0.16738	0.100305	0.228764	0.0417791	0.0254227	1524	< 40	1519	< 40	345
ENSG00000074047	Synonymous	0.001	0.913288	0.84048	0.737671	0.00357823	0.0177774	3503	< 40	3497	57	345
ENSG00000074047	Synonymous	0.01	1	0.816579	0.826704	0.00283275	0.0122129	7807	< 40	7794	61	345
ENSG00000074054	Synonymous	0.0001	0.388179	0.24722	0.247842	0.0361172	0.0312128	958	< 40	955	< 40	256
ENSG00000074054	Synonymous	0.001	0.921276	0.754802	0.763081	-0.00650791	0.0208378	2233	< 40	2230	< 40	256
ENSG00000074054	Synonymous	0.01	0.31862	0.193361	0.280094	0.0188387	0.0144835	5250	< 40	5238	< 40	256
ENSG00000074582	Synonymous	0.0001	0.655884	0.472907	0.940128	-0.0405112	0.0564413	321	< 40	321	< 40	67
ENSG00000074582	Synonymous	0.001	0.397206	0.250377	0.993976	-0.0405271	0.0352583	922	< 40	922	< 40	67
ENSG00000074582	Synonymous	0.01	0.397206	0.250377	0.993976	-0.0405271	0.0352583	922	< 40	922	< 40	67
ENSG00000075292	Synonymous	0.0001	0.34581	0.22394	0.60047	-0.04132	0.033977	960	< 40	960	< 40	286
ENSG00000075292	Synonymous	0.001	0.193512	0.112662	0.942813	-0.0409763	0.0258307	1555	< 40	1555	< 40	286
ENSG00000075292	Synonymous	0.01	0.766022	0.562329	0.759252	-0.0116867	0.0201708	2519	< 40	2516	< 40	286
ENSG00000075340	Synonymous	0.0001	0.401002	0.284829	0.250085	0.0428089	0.0400257	607	< 40	605	< 40	139
ENSG00000075340	Synonymous	0.001	0.199952	0.14537	0.136485	0.0405299	0.0278349	1223	< 40	1219	< 40	139
ENSG00000075340	Synonymous	0.01	0.199952	0.14537	0.136485	0.0405299	0.0278349	1223	< 40	1219	< 40	139
ENSG00000075426	Synonymous	0.0001	0.71197	0.550933	0.8863	-0.040481	0.0678799	232	< 40	232	< 40	63
ENSG00000075426	Synonymous	0.001	0.494281	0.332236	0.964958	-0.0404447	0.0417119	591	< 40	591	< 40	63
ENSG00000075426	Synonymous	0.01	0.350099	0.222545	0.897702	-0.0406052	0.0332887	990	< 40	990	< 40	63
ENSG00000075568	Synonymous	0.0001	1	0.887248	0.845968	0.00423521	0.0298702	1173	< 40	1171	< 40	270
ENSG00000075568	Synonymous	0.001	1	0.979973	0.963744	-0.000653524	0.0260335	2505	< 40	2501	42	270
ENSG00000075568	Synonymous	0.01	1	0.95033	0.999166	-0.000891776	0.0143159	6199	< 40	6189	45	270
ENSG00000075884	Synonymous	0.0001	0.757361	0.578147	0.977398	-0.0403339	0.0725309	204	< 40	204	< 40	55
ENSG00000075884	Synonymous	0.001	0.737048	0.543304	0.991328	-0.0399187	0.0656749	241	< 40	241	< 40	55
ENSG00000075884	Synonymous	0.01	1	0.924729	0.896719	0.00298808	0.0316272	1248	< 40	1246	< 40	55
ENSG00000075886	Synonymous	0.0001	0.578028	0.384572	0.983757	-0.0405408	0.0466253	492	< 40	492	< 40	73
ENSG00000075886	Synonymous	0.001	0.305494	0.185951	0.996162	-0.0406379	0.0307246	1168	< 40	1168	< 40	73
ENSG00000075886	Synonymous	0.01	0.0274348	0.0190537	0.199048	-0.0429049	0.0183004	5736	< 40	5736	< 40	73
ENSG00000076003	Synonymous	0.0001	0.626745	0.451254	0.888535	-0.0406035	0.0538991	341	< 40	341	< 40	113
ENSG00000076003	Synonymous	0.001	0.807766	0.805958	0.610855	0.00751503	0.0305933	1025	< 40	1023	< 40	113
ENSG00000076003	Synonymous	0.01	0.0567968	0.0332063	0.0875321	0.039312	0.01846	4026	< 40	4014	< 40	113
ENSG00000077044	Synonymous	0.0001	1	0.962172	0.895544	-0.00141145	0.0297602	1355	< 40	1353	< 40	249
ENSG00000077044	Synonymous	0.001	0.919145	0.758919	0.984245	-0.00655304	0.0213523	2313	< 40	2310	46	249
ENSG00000077044	Synonymous	0.01	0.368099	0.226648	0.304792	-0.0131685	0.0108917	10733	< 40	10721	51	249
ENSG00000077232	Synonymous	0.0001	0.636136	0.451994	0.933974	-0.0405769	0.0539518	352	< 40	352	< 40	98
ENSG00000077232	Synonymous	0.001	0.621154	0.429829	0.964184	-0.040543	0.0513537	387	< 40	387	< 40	98
ENSG00000077232	Synonymous	0.01	0.591549	0.458054	0.820228	-0.016562	0.0223191	2960	< 40	2957	< 40	98
ENSG00000077380	Synonymous	0.0001	0.692732	0.492573	0.99076	-0.0403664	0.0588241	288	< 40	288	< 40	71
ENSG00000077380	Synonymous	0.001	0.494124	0.753903	0.326465	0.0141372	0.0450952	460	< 40	459	< 40	71
ENSG00000077380	Synonymous	0.01	0.494124	0.753903	0.326465	0.0141372	0.0450952	460	< 40	459	< 40	71
ENSG00000078018	Synonymous	0.0001	0.844569	0.69879	1	-0.01326	0.0342676	937	< 40	936	< 40	293
ENSG00000078018	Synonymous	0.001	0.849812	0.646429	0.994236	-0.0112173	0.024453	1761	< 40	1759	< 40	293
ENSG00000078018	Synonymous	0.01	1	0.853453	0.999263	-0.00364905	0.0197551	2906	< 40	2902	< 40	293
ENSG00000078098	Synonymous	0.0001	0.350219	0.733064	0.215945	0.0153722	0.0450727	463	< 40	462	< 40	102
ENSG00000078098	Synonymous	0.001	0.330177	0.413948	0.201463	0.0300277	0.0367551	736	< 40	734	< 40	102
ENSG00000078098	Synonymous	0.01	0.0372689	0.0287974	0.0341173	0.0345978	0.0158252	5113	< 40	5099	< 40	102
ENSG00000079150	Synonymous	0.0001	0.0519533	0.178	0.0311058	0.0941836	0.0699243	154	< 40	153	< 40	< 40
ENSG00000079150	Synonymous	0.001	0.0519533	0.178	0.0311058	0.0941836	0.0699243	154	< 40	153	< 40	< 40
ENSG00000079150	Synonymous	0.01	0.0519533	0.178	0.0311058	0.0941836	0.0699243	154	< 40	153	< 40	< 40
ENSG00000079156	Synonymous	0.0001	0.537958	0.390796	0.624307	-0.0410089	0.0477861	489	< 40	489	< 40	137
ENSG00000079156	Synonymous	0.001	0.73274	0.577252	0.538952	-0.0168338	0.0302004	1089	< 40	1088	< 40	137
ENSG00000079156	Synonymous	0.01	0.0526097	0.343668	0.0299939	0.0236033	0.0249258	1547	< 40	1543	< 40	137
ENSG00000079246	Synonymous	0.0001	0.672132	0.477243	0.984043	-0.040427	0.0568799	320	< 40	320	< 40	81
ENSG00000079246	Synonymous	0.001	0.412543	0.267634	0.934746	-0.0409401	0.036932	707	< 40	707	< 40	81
ENSG00000079246	Synonymous	0.01	1	0.898484	0.941847	0.00188574	0.0147813	6736	< 40	6725	< 40	81
ENSG00000079263	Synonymous	0.0001	0.559607	0.393364	0.808213	-0.0407797	0.0477776	464	< 40	464	< 40	120
ENSG00000079263	Synonymous	0.001	0.812903	0.617196	0.903568	-0.015876	0.0317629	966	< 40	965	< 40	120
ENSG00000079263	Synonymous	0.01	1	0.970802	0.90865	-0.00100409	0.0274324	2031	< 40	2028	< 40	120
ENSG00000079308	Synonymous	0.0001	1	0.882288	0.908073	-0.00401304	0.0271025	1458	< 40	1456	41	309
ENSG00000079308	Synonymous	0.001	0.336687	0.194968	0.999792	-0.0236771	0.0182691	3193	< 40	3191	60	309
ENSG00000079308	Synonymous	0.01	0.362755	0.222879	0.898579	-0.0184258	0.0151166	5816	< 40	5811	64	309
ENSG00000079785	Synonymous	0.0001	0.00387222	0.0166101	0.0033071	0.102473	0.0427821	375	< 40	372	< 40	108
ENSG00000079785	Synonymous	0.001	0.00523243	0.0329872	0.00343144	0.0692934	0.0324979	818	< 40	814	< 40	108
ENSG00000079785	Synonymous	0.01	0.20085	0.832139	0.121383	0.00366155	0.0172748	3666	< 40	3660	< 40	108
ENSG00000080293	Synonymous	0.0001	0.142131	0.399647	0.0871981	0.047643	0.0565662	262	< 40	261	< 40	53
ENSG00000080293	Synonymous	0.001	0.530981	0.926998	0.347235	0.00362051	0.0395155	581	< 40	580	< 40	53
ENSG00000080293	Synonymous	0.01	0.338111	0.291377	0.225956	0.023413	0.0221902	2393	< 40	2387	< 40	53
ENSG00000080345	Synonymous	0.0001	0.593404	0.416854	1	-0.0229819	0.0283066	1408	< 40	1407	< 40	386
ENSG00000080345	Synonymous	0.001	0.727474	0.763581	0.494034	0.00523091	0.0173911	3502	< 40	3496	54	386
ENSG00000080345	Synonymous	0.01	0.825463	0.6135	0.796661	0.00670768	0.0132803	6254	< 40	6243	58	386
ENSG00000081052	Synonymous	0.0001	0.319501	0.200618	0.72929	-0.041158	0.0321599	1043	< 40	1043	< 40	258
ENSG00000081052	Synonymous	0.001	0.52332	0.320686	0.928282	-0.0207703	0.0209157	2621	< 40	2619	44	258
ENSG00000081052	Synonymous	0.01	0.842169	0.653545	0.746984	-0.00566223	0.0126152	8450	< 40	8438	47	258
ENSG00000081320	Synonymous	0.0001	0.790819	0.613839	0.993329	-0.0402602	0.0797864	166	< 40	166	< 40	41
ENSG00000081320	Synonymous	0.001	0.668192	0.471743	0.998986	-0.0402792	0.0559708	332	< 40	332	< 40	41
ENSG00000081320	Synonymous	0.01	0.668192	0.471743	0.998986	-0.0402792	0.0559708	332	< 40	332	< 40	41
ENSG00000081479	Synonymous	0.0001	0.857899	0.708023	0.724207	0.00781539	0.0208681	2750	< 40	2745	65	652
ENSG00000081479	Synonymous	0.001	0.907598	0.716774	0.930353	-0.00480371	0.0132416	6482	< 40	6473	103	652
ENSG00000081479	Synonymous	0.01	0.902106	0.98575	0.718944	0.000202862	0.0113577	14903	< 40	14879	108	652
ENSG00000082126	Synonymous	0.0001	0.689119	0.625675	0.482551	0.0253497	0.0519649	368	< 40	367	< 40	76
ENSG00000082126	Synonymous	0.001	0.8088	0.755932	0.612526	0.0147882	0.047577	417	< 40	416	< 40	76
ENSG00000082126	Synonymous	0.01	0.0356166	0.161471	0.0208062	0.0281947	0.020137	2678	< 40	2671	< 40	76
ENSG00000082146	Synonymous	0.0001	0.78793	0.680573	0.953672	-0.0403514	0.0980161	120	< 40	120	< 40	53
ENSG00000082146	Synonymous	0.001	0.781628	0.637398	1	-0.0403105	0.0855233	156	< 40	156	< 40	53
ENSG00000082146	Synonymous	0.01	0.781628	0.637398	1	-0.0403105	0.0855233	156	< 40	156	< 40	53
ENSG00000082153	Synonymous	0.0001	0.685679	0.58323	0.653541	-0.040612	0.0740187	195	< 40	195	< 40	78
ENSG00000082153	Synonymous	0.001	0.446889	0.290145	0.982394	-0.040502	0.0382888	724	< 40	724	< 40	78
ENSG00000082153	Synonymous	0.01	0.446889	0.290145	0.982394	-0.040502	0.0382888	724	< 40	724	< 40	78
ENSG00000082258	Synonymous	0.0001	0.642346	0.470061	0.884911	-0.0406265	0.0562398	357	< 40	357	< 40	122
ENSG00000082258	Synonymous	0.001	0.618248	0.436646	0.940109	-0.0405747	0.0521614	414	< 40	414	< 40	122
ENSG00000082258	Synonymous	0.01	0.618248	0.436646	0.940109	-0.0405747	0.0521614	414	< 40	414	< 40	122
ENSG00000082438	Synonymous	0.0001	0.258794	0.741433	0.172867	0.0148023	0.0448612	495	< 40	494	< 40	144
ENSG00000082438	Synonymous	0.001	0.101447	0.376527	0.0583399	0.0254988	0.0288346	1180	< 40	1177	< 40	144
ENSG00000082438	Synonymous	0.01	0.381042	0.250701	0.25293	0.0145499	0.012667	7565	< 40	7549	< 40	144
ENSG00000082898	Synonymous	0.0001	0.53534	0.35971	0.922836	-0.040719	0.044457	549	< 40	549	< 40	143
ENSG00000082898	Synonymous	0.001	0.72989	0.521812	0.818821	-0.0189518	0.0295866	1189	< 40	1188	< 40	143
ENSG00000082898	Synonymous	0.01	0.133137	0.363362	0.0760864	0.0198488	0.0218364	2067	< 40	2062	< 40	143
ENSG00000084090	Synonymous	0.0001	0.276928	0.292977	0.1826	0.0704654	0.067007	246	< 40	245	< 40	72
ENSG00000084090	Synonymous	0.001	0.612317	0.774751	0.440556	0.0133489	0.0466474	496	< 40	495	< 40	72
ENSG00000084090	Synonymous	0.01	0.612317	0.774751	0.440556	0.0133489	0.0466474	496	< 40	495	< 40	72
ENSG00000084674	Synonymous	0.0001	0.691924	0.497852	0.999907	-0.0136328	0.0201111	2824	< 40	2821	74	730
ENSG00000084674	Synonymous	0.001	0.767517	0.52727	0.994918	-0.00941498	0.0148929	5004	< 40	4998	104	730
ENSG00000084674	Synonymous	0.01	0.747161	0.881546	0.522885	0.00141718	0.00951068	12948	< 40	12927	112	730
ENSG00000084676	Synonymous	0.0001	0.376731	0.237368	0.902659	-0.0407759	0.0345093	880	< 40	880	< 40	193
ENSG00000084676	Synonymous	0.001	0.263269	0.154312	0.992228	-0.0406454	0.0285339	1325	< 40	1325	< 40	193
ENSG00000084676	Synonymous	0.01	0.617021	0.437765	0.996461	-0.0146926	0.0189344	3686	< 40	3682	< 40	193
ENSG00000084693	Synonymous	0.0001	0.495919	0.319338	0.965967	-0.0407043	0.0408751	684	< 40	684	< 40	142
ENSG00000084693	Synonymous	0.001	0.405238	0.244207	0.998042	-0.0405823	0.0348485	916	< 40	916	< 40	142
ENSG00000084693	Synonymous	0.01	0.35876	0.232571	0.780764	-0.0209296	0.0175325	4677	< 40	4673	< 40	142
ENSG00000084710	Synonymous	0.0001	0.38642	0.92517	0.242063	0.00366069	0.0389754	616	< 40	615	< 40	140
ENSG00000084710	Synonymous	0.001	0.712922	0.509496	0.584752	-0.0186336	0.0282489	1295	< 40	1294	< 40	140
ENSG00000084710	Synonymous	0.01	0.846313	0.685036	0.860091	-0.00799675	0.0197158	3334	< 40	3330	< 40	140
ENSG00000084731	Synonymous	0.0001	0.563332	0.384087	0.931694	-0.0406829	0.0467411	501	< 40	501	< 40	122
ENSG00000084731	Synonymous	0.001	0.500782	0.33278	0.959417	-0.0406419	0.0419624	626	< 40	626	< 40	122
ENSG00000084731	Synonymous	0.01	0.389756	0.421135	0.253603	0.0151567	0.018841	3320	< 40	3313	< 40	122
ENSG00000084733	Synonymous	0.0001	0.840385	0.665858	0.998085	-0.0401962	0.0930815	112	< 40	112	< 40	< 40
ENSG00000084733	Synonymous	0.001	0.774762	0.585212	0.997543	-0.0402331	0.0737157	178	< 40	178	< 40	< 40
ENSG00000084733	Synonymous	0.01	0.774762	0.585212	0.997543	-0.0402331	0.0737157	178	< 40	178	< 40	< 40
ENSG00000084734	Synonymous	0.0001	0.563951	0.363075	0.998624	-0.0404361	0.0444586	521	< 40	521	< 40	105
ENSG00000084734	Synonymous	0.001	0.0968953	0.729954	0.0543086	0.0104011	0.0301317	992	< 40	990	< 40	105
ENSG00000084734	Synonymous	0.01	0.41018	0.981416	0.25767	0.000199169	0.00855038	1916	< 40	1913	< 40	105
ENSG00000084754	Synonymous	0.0001	0.30985	0.697612	0.19833	0.0179307	0.0461482	417	< 40	416	< 40	110
ENSG00000084754	Synonymous	0.001	0.51402	0.963672	0.336427	0.00165907	0.0364259	650	< 40	649	< 40	110
ENSG00000084754	Synonymous	0.01	0.873893	0.991	0.746326	0.000368072	0.0326312	3359	< 40	3354	< 40	110
ENSG00000084764	Synonymous	0.0001	0.772947	0.586567	0.992592	-0.0402911	0.0740894	192	< 40	192	< 40	45
ENSG00000084764	Synonymous	0.001	0.685147	0.47888	0.999521	-0.0402772	0.0568802	306	< 40	306	< 40	45
ENSG00000084764	Synonymous	0.01	0.0491779	0.168022	0.0328904	0.0469961	0.0340901	781	< 40	778	< 40	45
ENSG00000084774	Synonymous	0.0001	0.845261	0.688977	1	-0.0103695	0.0259081	1683	< 40	1681	42	395
ENSG00000084774	Synonymous	0.001	0.217133	0.123124	1	-0.026913	0.0174557	3578	< 40	3576	61	395
ENSG00000084774	Synonymous	0.01	0.416201	0.252341	0.999698	-0.0140438	0.0122688	7768	< 40	7760	66	395
ENSG00000085449	Synonymous	0.0001	0.445099	0.431644	0.294643	0.0469337	0.0596831	298	< 40	297	< 40	73
ENSG00000085449	Synonymous	0.001	0.0878732	0.0634518	0.0702797	0.0951046	0.0512413	346	< 40	344	< 40	73
ENSG00000085449	Synonymous	0.01	0.592282	0.421083	0.565709	0.0150146	0.0186622	3521	< 40	3514	< 40	73
ENSG00000085760	Synonymous	0.0001	0.152189	0.3877	0.10133	0.0494383	0.0572338	278	< 40	277	< 40	90
ENSG00000085760	Synonymous	0.001	0.287557	0.673313	0.18878	0.0197986	0.04696	445	< 40	444	< 40	90
ENSG00000085760	Synonymous	0.01	0.445988	0.730127	0.297889	-0.011338	0.0328679	1000	< 40	999	< 40	90
ENSG00000085978	Synonymous	0.0001	0.619917	0.419033	0.992771	-0.0404545	0.0500612	429	< 40	429	< 40	97
ENSG00000085978	Synonymous	0.001	0.404412	0.664935	0.252722	0.0137824	0.0318219	955	< 40	953	< 40	97
ENSG00000085978	Synonymous	0.01	0.732554	0.680456	0.526667	0.010657	0.0258765	1596	< 40	1593	< 40	97
ENSG00000085982	Synonymous	0.0001	0.0294571	0.0191433	0.0438607	0.0800109	0.0341528	791	< 40	787	< 40	170
ENSG00000085982	Synonymous	0.001	0.0109864	0.0110331	0.0113768	0.0667187	0.0262502	1519	< 40	1512	< 40	170
ENSG00000085982	Synonymous	0.01	0.0109864	0.0110331	0.0113768	0.0667187	0.0262502	1519	< 40	1512	< 40	170
ENSG00000087338	Synonymous	0.0001	0.732124	0.575099	0.933223	-0.0403673	0.0720129	190	< 40	190	< 40	58
ENSG00000087338	Synonymous	0.001	0.679442	0.676754	0.514422	0.0207923	0.049874	373	< 40	372	< 40	58
ENSG00000087338	Synonymous	0.01	0.826325	0.661757	0.671434	-0.0109908	0.0251224	1542	< 40	1540	< 40	58
ENSG00000088179	Synonymous	0.0001	0.622153	0.425782	0.981253	-0.0405259	0.0508844	414	< 40	414	< 40	103
ENSG00000088179	Synonymous	0.001	0.558452	0.373816	0.988974	-0.0405032	0.0455425	516	< 40	516	< 40	103
ENSG00000088179	Synonymous	0.01	0.558452	0.373816	0.988974	-0.0405032	0.0455425	516	< 40	516	< 40	103
ENSG00000088205	Synonymous	0.0001	0.654635	0.467377	0.975531	-0.0404779	0.0556968	378	< 40	378	< 40	89
ENSG00000088205	Synonymous	0.001	0.602616	0.873077	0.410685	0.00726144	0.0454547	498	< 40	497	< 40	89
ENSG00000088205	Synonymous	0.01	0.314535	0.207088	0.466629	-0.0208565	0.0165316	4911	< 40	4907	< 40	89
ENSG00000091106	Synonymous	0.0001	0.0034426	0.00398118	0.00378982	0.10501	0.0364663	518	< 40	514	< 40	152
ENSG00000091106	Synonymous	0.001	0.00904144	0.0535239	0.00502078	0.0495666	0.0256732	1252	< 40	1247	< 40	152
ENSG00000091106	Synonymous	0.01	0.0326132	0.360435	0.0184193	0.0192174	0.0210133	1969	< 40	1964	< 40	152
ENSG00000091409	Synonymous	0.0001	0.487285	0.321483	0.882439	-0.0408139	0.0411674	627	< 40	627	< 40	162
ENSG00000091409	Synonymous	0.001	0.624375	0.864289	0.413246	0.00507951	0.0297191	1171	< 40	1169	< 40	162
ENSG00000091409	Synonymous	0.01	1	0.975364	0.848159	0.000743539	0.0240771	2516	< 40	2512	< 40	162
ENSG00000091428	Synonymous	0.0001	0.482553	0.316584	0.910555	-0.0407852	0.040724	632	< 40	632	< 40	150
ENSG00000091428	Synonymous	0.001	0.742699	0.526466	0.539924	0.014806	0.0233751	1853	< 40	1849	< 40	150
ENSG00000091428	Synonymous	0.01	0.728037	0.511283	0.71567	0.0136815	0.0208292	2365	< 40	2360	< 40	150
ENSG00000091436	Synonymous	0.0001	0.621378	0.427426	0.983781	-0.0405063	0.051041	414	< 40	414	< 40	107
ENSG00000091436	Synonymous	0.001	0.40926	0.258281	0.995574	-0.0404739	0.0358029	759	< 40	759	< 40	107
ENSG00000091436	Synonymous	0.01	0.753378	0.580552	0.99846	-0.0121329	0.0219569	2573	< 40	2570	< 40	107
ENSG00000095002	Synonymous	0.0001	0.523724	0.353918	0.88152	-0.040796	0.0440078	553	< 40	553	< 40	155
ENSG00000095002	Synonymous	0.001	0.278431	0.164396	0.996851	-0.0406437	0.0292308	1283	< 40	1283	< 40	155
ENSG00000095002	Synonymous	0.01	0.841113	0.668724	0.657141	-0.00591424	0.0138216	6419	< 40	6410	< 40	155
ENSG00000114923	Synonymous	0.0001	0.421338	0.287022	0.273187	0.0335141	0.0314781	1046	< 40	1043	< 40	238
ENSG00000114923	Synonymous	0.001	1	0.93664	0.777304	-0.00143752	0.0180835	3329	< 40	3324	46	238
ENSG00000114923	Synonymous	0.01	0.924366	0.866834	0.761679	0.00212111	0.0126497	7397	< 40	7385	51	238
ENSG00000114933	Synonymous	0.0001	0.486287	0.315352	0.950604	-0.040693	0.0405286	587	< 40	587	< 40	173
ENSG00000114933	Synonymous	0.001	0.616141	0.403861	0.922473	-0.0225069	0.0269626	1353	< 40	1352	< 40	173
ENSG00000114933	Synonymous	0.01	0.38884	0.242413	0.822957	-0.0227728	0.019481	2789	< 40	2787	< 40	173
ENSG00000114942	Synonymous	0.0001	0.786995	0.629581	0.977151	-0.0402879	0.08353	134	< 40	134	< 40	< 40
ENSG00000114942	Synonymous	0.001	0.712507	0.521043	0.995465	-0.0403098	0.0628135	231	< 40	231	< 40	< 40
ENSG00000114942	Synonymous	0.01	0.712507	0.521043	0.995465	-0.0403098	0.0628135	231	< 40	231	< 40	< 40
ENSG00000114948	Synonymous	0.0001	0.566249	0.367543	0.999517	-0.0404697	0.0449121	546	< 40	546	< 40	132
ENSG00000114948	Synonymous	0.001	0.514742	0.323935	0.999889	-0.0404364	0.0409937	650	< 40	650	< 40	132
ENSG00000114948	Synonymous	0.01	0.514742	0.323935	0.999889	-0.0404364	0.0409937	650	< 40	650	< 40	132
ENSG00000114956	Synonymous	0.0001	0.757178	0.594816	0.95817	-0.0403577	0.0758788	186	< 40	186	< 40	50
ENSG00000114956	Synonymous	0.001	0.59352	0.423166	0.974881	-0.0403281	0.0503509	416	< 40	416	< 40	50
ENSG00000114956	Synonymous	0.01	0.59352	0.423166	0.974881	-0.0403281	0.0503509	416	< 40	416	< 40	50
ENSG00000114978	Synonymous	0.0001	0.841906	0.660585	0.999544	-0.0401697	0.0914805	126	< 40	126	< 40	< 40
ENSG00000114978	Synonymous	0.001	0.594068	0.401986	0.987085	-0.0406004	0.0484446	408	< 40	408	< 40	< 40
ENSG00000114978	Synonymous	0.01	0.594068	0.401986	0.987085	-0.0406004	0.0484446	408	< 40	408	< 40	< 40
ENSG00000114982	Synonymous	0.0001	0.270887	0.609998	0.174766	0.0247678	0.0485571	382	< 40	381	< 40	135
ENSG00000114982	Synonymous	0.001	0.0109549	0.0394575	0.0060573	0.0774728	0.0376194	540	< 40	537	< 40	135
ENSG00000114982	Synonymous	0.01	0.474015	0.649796	0.320629	0.00825146	0.0181732	3880	< 40	3873	< 40	135
ENSG00000114988	Synonymous	0.0001	0.691607	0.475721	0.999731	-0.0402812	0.0564793	306	< 40	306	< 40	59
ENSG00000114988	Synonymous	0.001	0.691607	0.475721	0.999731	-0.0402812	0.0564793	306	< 40	306	< 40	59
ENSG00000114988	Synonymous	0.01	0.691607	0.475721	0.999731	-0.0402812	0.0564793	306	< 40	306	< 40	59
ENSG00000114993	Synonymous	0.0001	0.591067	0.506127	0.423668	0.0375695	0.0565056	305	< 40	304	< 40	85
ENSG00000114993	Synonymous	0.001	0.884817	0.841014	0.730231	0.0090145	0.0449385	498	< 40	497	< 40	85
ENSG00000114993	Synonymous	0.01	0.82586	0.66115	0.750186	-0.00858349	0.0195824	3375	< 40	3371	< 40	85
ENSG00000114999	Synonymous	0.0001	0.132868	0.354998	0.0832606	0.0542448	0.0586469	253	< 40	252	< 40	59
ENSG00000114999	Synonymous	0.001	0.242377	0.569783	0.148057	0.0283879	0.0499461	364	< 40	363	< 40	59
ENSG00000114999	Synonymous	0.01	0.242377	0.569783	0.148057	0.0283879	0.0499461	364	< 40	363	< 40	59
ENSG00000115008	Synonymous	0.0001	0.794074	0.643474	0.97387	-0.0402996	0.0870689	130	< 40	130	< 40	43
ENSG00000115008	Synonymous	0.001	0.636261	0.44768	0.983139	-0.0404062	0.0532158	352	< 40	352	< 40	43
ENSG00000115008	Synonymous	0.01	0.636261	0.44768	0.983139	-0.0404062	0.0532158	352	< 40	352	< 40	43
ENSG00000115009	Synonymous	0.0001	0.869719	0.702952	0.99934	-0.0401484	0.105283	99	< 40	99	< 40	< 40
ENSG00000115009	Synonymous	0.001	0.869719	0.702952	0.99934	-0.0401484	0.105283	99	< 40	99	< 40	< 40
ENSG00000115009	Synonymous	0.01	0.869719	0.702952	0.99934	-0.0401484	0.105283	99	< 40	99	< 40	< 40
ENSG00000115020	Synonymous	0.0001	0.713233	0.74766	0.5332	0.0106083	0.0329731	1040	< 40	1038	< 40	295
ENSG00000115020	Synonymous	0.001	1	0.93221	0.799091	-0.00176425	0.0207401	2509	< 40	2505	< 40	295
ENSG00000115020	Synonymous	0.01	0.135178	0.0752488	0.656502	-0.0206098	0.0115854	8667	< 40	8660	42	295
ENSG00000115041	Synonymous	0.0001	0.368099	0.439924	0.227858	0.045626	0.0590764	291	< 40	290	< 40	45
ENSG00000115041	Synonymous	0.001	0.742172	0.744827	0.521254	0.0154551	0.0474858	447	< 40	446	< 40	45
ENSG00000115041	Synonymous	0.01	0.742172	0.744827	0.521254	0.0154551	0.0474858	447	< 40	446	< 40	45
ENSG00000115042	Synonymous	0.0001	0.202272	0.321967	0.122646	0.0640563	0.0646756	248	< 40	247	< 40	44
ENSG00000115042	Synonymous	0.001	0.375087	0.510193	0.229923	0.0365274	0.0554674	341	< 40	340	< 40	44
ENSG00000115042	Synonymous	0.01	0.645515	0.621149	0.488616	-0.00996961	0.0201723	3789	< 40	3785	< 40	44
ENSG00000115053	Synonymous	0.0001	1	0.848175	0.890975	0.00870103	0.0454487	544	< 40	543	< 40	124
ENSG00000115053	Synonymous	0.001	0.837685	0.740952	0.634811	0.010475	0.0316854	1036	< 40	1034	< 40	124
ENSG00000115053	Synonymous	0.01	0.474716	0.682142	0.305749	0.00921278	0.0224953	2088	< 40	2084	< 40	124
ENSG00000115073	Synonymous	0.0001	0.247807	0.547137	0.159658	0.0307173	0.0510207	348	< 40	347	< 40	73
ENSG00000115073	Synonymous	0.001	0.630983	0.777286	0.440346	-0.00953771	0.033719	853	< 40	852	< 40	73
ENSG00000115073	Synonymous	0.01	0.0316933	0.81018	0.0183191	-0.00403823	0.0168124	3840	< 40	3835	< 40	73
ENSG00000115084	Synonymous	0.0001	0.743013	0.553185	0.988297	-0.0403274	0.0680065	225	< 40	225	< 40	61
ENSG00000115084	Synonymous	0.001	0.694016	0.499056	0.994301	-0.0403274	0.059658	282	< 40	282	< 40	61
ENSG00000115084	Synonymous	0.01	0.694016	0.499056	0.994301	-0.0403274	0.059658	282	< 40	282	< 40	61
ENSG00000115085	Synonymous	0.0001	1	0.931014	0.937324	0.00385342	0.0445125	589	< 40	588	< 40	122
ENSG00000115085	Synonymous	0.001	0.751669	0.53972	0.712569	0.0171178	0.0279139	1362	< 40	1359	< 40	122
ENSG00000115085	Synonymous	0.01	0.313459	0.18832	0.306004	0.0321395	0.0244302	1803	< 40	1798	< 40	122
ENSG00000115091	Synonymous	0.0001	0.774067	0.624084	0.957495	-0.0403215	0.0822771	168	< 40	168	< 40	54
ENSG00000115091	Synonymous	0.001	0.774067	0.624084	0.957495	-0.0403215	0.0822771	168	< 40	168	< 40	54
ENSG00000115091	Synonymous	0.01	0.774067	0.624084	0.957495	-0.0403215	0.0822771	168	< 40	168	< 40	54
ENSG00000115107	Synonymous	0.0001	0.495283	0.307079	0.999897	-0.0404504	0.0396041	694	< 40	694	< 40	105
ENSG00000115107	Synonymous	0.001	0.262327	0.152567	0.999981	-0.0404764	0.0282949	1308	< 40	1308	< 40	105
ENSG00000115107	Synonymous	0.01	0.262327	0.152567	0.999981	-0.0404764	0.0282949	1308	< 40	1308	< 40	105
ENSG00000115109	Synonymous	0.0001	0.643673	0.446155	0.983315	-0.0404698	0.0531211	377	< 40	377	< 40	84
ENSG00000115109	Synonymous	0.001	0.863016	0.689512	0.888571	-0.0134445	0.0336519	918	< 40	917	< 40	84
ENSG00000115109	Synonymous	0.01	0.867447	0.700549	0.96738	-0.00989415	0.0257272	1682	< 40	1680	< 40	84
ENSG00000115112	Synonymous	0.0001	0.829623	0.697759	0.668982	0.019143	0.0492935	411	< 40	410	< 40	97
ENSG00000115112	Synonymous	0.001	0.906846	0.747964	0.933916	-0.0110953	0.0345298	841	< 40	840	< 40	97
ENSG00000115112	Synonymous	0.01	0.0991236	0.48085	0.0584956	-0.0121947	0.017299	3754	< 40	3750	< 40	97
ENSG00000115128	Synonymous	0.0001	0.800349	0.800349	0.800349	-0.0402006	0.158961	< 40	< 40	< 40	< 40	< 40
ENSG00000115128	Synonymous	0.001	0.800349	0.800349	0.800349	-0.0402006	0.158961	< 40	< 40	< 40	< 40	< 40
ENSG00000115128	Synonymous	0.01	0.457512	0.401676	0.427514	-0.0210964	0.0251557	2396	< 40	2394	< 40	< 40
ENSG00000115129	Synonymous	0.0001	0.752138	0.596197	0.948368	-0.0403494	0.0761487	180	< 40	180	< 40	48
ENSG00000115129	Synonymous	0.001	0.304125	0.435534	0.202341	0.045968	0.0589516	290	< 40	289	< 40	48
ENSG00000115129	Synonymous	0.01	0.304125	0.435534	0.202341	0.045968	0.0589516	290	< 40	289	< 40	48
ENSG00000115137	Synonymous	0.0001	0.768431	0.593205	0.981512	-0.0403182	0.0754743	166	< 40	166	< 40	45
ENSG00000115137	Synonymous	0.001	0.66684	0.47807	0.993444	-0.0403344	0.0568562	317	< 40	317	< 40	45
ENSG00000115137	Synonymous	0.01	0.66684	0.47807	0.993444	-0.0403344	0.0568562	317	< 40	317	< 40	45
ENSG00000115138	Synonymous	0.0001	0.642179	0.487325	0.761587	-0.0406763	0.0585633	312	< 40	312	< 40	83
ENSG00000115138	Synonymous	0.001	0.642179	0.487325	0.761587	-0.0406763	0.0585633	312	< 40	312	< 40	83
ENSG00000115138	Synonymous	0.01	0.0896887	0.0548417	0.139015	0.0328264	0.017096	6322	< 40	6306	< 40	83
ENSG00000115145	Synonymous	0.0001	0.111088	0.342739	0.0679154	0.0564174	0.0594639	272	< 40	271	< 40	60
ENSG00000115145	Synonymous	0.001	0.257238	0.606927	0.161033	0.0251381	0.0488626	406	< 40	405	< 40	60
ENSG00000115145	Synonymous	0.01	0.791429	0.753071	0.64351	0.00833881	0.0265067	1680	< 40	1677	< 40	60
ENSG00000115155	Synonymous	0.0001	1	0.903932	0.914543	0.00303583	0.0251529	1785	< 40	1782	46	355
ENSG00000115155	Synonymous	0.001	0.144029	0.0806701	0.262931	0.0302598	0.0173229	3558	< 40	3548	69	355
ENSG00000115155	Synonymous	0.01	0.0374957	0.0219317	0.0871644	0.0259163	0.0113095	9949	< 40	9924	74	355
ENSG00000115159	Synonymous	0.0001	0.241521	0.626571	0.156003	0.0234762	0.0482493	413	< 40	412	< 40	115
ENSG00000115159	Synonymous	0.001	0.561487	0.919232	0.372309	-0.0036835	0.0363262	724	< 40	723	< 40	115
ENSG00000115159	Synonymous	0.01	0.561487	0.919232	0.372309	-0.0036835	0.0363262	724	< 40	723	< 40	115
ENSG00000115163	Synonymous	0.0001	0.838082	0.686088	0.982175	-0.0402051	0.0994758	83	< 40	83	< 40	< 40
ENSG00000115163	Synonymous	0.001	0.838082	0.686088	0.982175	-0.0402051	0.0994758	83	< 40	83	< 40	< 40
ENSG00000115163	Synonymous	0.01	0.838082	0.686088	0.982175	-0.0402051	0.0994758	83	< 40	83	< 40	< 40
ENSG00000115165	Synonymous	0.0001	0.742716	0.595098	0.917055	-0.0404084	0.0760324	181	< 40	181	< 40	58
ENSG00000115165	Synonymous	0.001	0.76806	0.727855	0.568044	-0.0114912	0.0330226	899	< 40	898	< 40	58
ENSG00000115165	Synonymous	0.01	0.84258	0.663218	0.794916	-0.0107723	0.0247369	1743	< 40	1741	< 40	58
ENSG00000115170	Synonymous	0.0001	0.65793	0.453834	0.995256	-0.0404065	0.0539445	336	< 40	336	< 40	76
ENSG00000115170	Synonymous	0.001	0.3284	0.201737	0.984758	-0.0406205	0.0318189	972	< 40	972	< 40	76
ENSG00000115170	Synonymous	0.01	0.565261	0.375737	0.991972	-0.023528	0.0265619	1390	< 40	1389	< 40	76
ENSG00000115183	Synonymous	0.0001	0.410775	0.263591	0.346463	0.0294811	0.0263709	1454	< 40	1450	< 40	321
ENSG00000115183	Synonymous	0.001	1	0.960125	0.830346	0.000955155	0.0191045	3020	< 40	3015	49	321
ENSG00000115183	Synonymous	0.01	0.489686	0.695895	0.312284	0.00480876	0.0123028	9192	< 40	9176	54	321
ENSG00000115194	Synonymous	0.0001	0.637602	0.45387	0.932719	-0.0405517	0.0541426	353	< 40	353	< 40	82
ENSG00000115194	Synonymous	0.001	0.399632	0.261745	0.916727	-0.0405784	0.0361572	721	< 40	721	< 40	82
ENSG00000115194	Synonymous	0.01	0.399632	0.261745	0.916727	-0.0405784	0.0361572	721	< 40	721	< 40	82
ENSG00000115204	Synonymous	0.0001	0.820897	0.647531	0.995835	-0.0402092	0.0879475	127	< 40	127	< 40	< 40
ENSG00000115204	Synonymous	0.001	0.820897	0.647531	0.995835	-0.0402092	0.0879475	127	< 40	127	< 40	< 40
ENSG00000115204	Synonymous	0.01	0.820897	0.647531	0.995835	-0.0402092	0.0879475	127	< 40	127	< 40	< 40
ENSG00000115207	Synonymous	0.0001	0.590625	0.406124	0.947565	-0.0406345	0.048914	429	< 40	429	< 40	136
ENSG00000115207	Synonymous	0.001	0.56676	0.370371	0.883826	-0.0230848	0.0257706	1460	< 40	1459	< 40	136
ENSG00000115207	Synonymous	0.01	0.56676	0.370371	0.883826	-0.0230848	0.0257706	1460	< 40	1459	< 40	136
ENSG00000115211	Synonymous	0.0001	0.61044	0.414067	0.988123	-0.0404891	0.049573	412	< 40	412	< 40	100
ENSG00000115211	Synonymous	0.001	0.0864461	0.180116	0.0498097	0.0443156	0.0330615	765	< 40	762	< 40	100
ENSG00000115211	Synonymous	0.01	0.137783	0.920841	0.0850838	-0.00209877	0.0211199	2091	< 40	2088	< 40	100
ENSG00000115216	Synonymous	0.0001	0.692549	0.52481	0.887981	-0.040523	0.0637206	272	< 40	272	< 40	86
ENSG00000115216	Synonymous	0.001	0.49529	0.325709	0.988939	-0.0403148	0.0410206	622	< 40	622	< 40	86
ENSG00000115216	Synonymous	0.01	0.49529	0.325709	0.988939	-0.0403148	0.0410206	622	< 40	622	< 40	86
ENSG00000115221	Synonymous	0.0001	1	0.915349	0.952524	0.00465601	0.0438033	521	< 40	520	< 40	132
ENSG00000115221	Synonymous	0.001	0.880938	0.693123	0.988121	-0.00988254	0.0250432	1644	< 40	1642	< 40	132
ENSG00000115221	Synonymous	0.01	1	0.838129	0.994409	-0.0045604	0.0223235	2044	< 40	2041	< 40	132
ENSG00000115226	Synonymous	0.0001	0.796226	0.676363	1	-0.040307	0.0965596	111	< 40	111	< 40	45
ENSG00000115226	Synonymous	0.001	0.718986	0.530304	0.993662	-0.0403051	0.0642269	228	< 40	228	< 40	45
ENSG00000115226	Synonymous	0.01	0.512897	0.344826	0.862761	-0.0406785	0.0430609	571	< 40	571	< 40	45
ENSG00000115232	Synonymous	0.0001	1	1	0.99718	-0.000588	inf	656	< 40	655	< 40	181
ENSG00000115232	Synonymous	0.001	1	0.883647	0.999404	-0.0056401	0.0385389	750	< 40	749	< 40	181
ENSG00000115232	Synonymous	0.01	0.777359	0.61862	0.944964	-0.0124753	0.0250605	1863	< 40	1861	< 40	181
ENSG00000115233	Synonymous	0.0001	0.794127	0.655781	1	-0.0402956	0.0904005	136	< 40	136	< 40	42
ENSG00000115233	Synonymous	0.001	0.763168	0.598597	0.977793	-0.0402849	0.0765264	190	< 40	190	< 40	42
ENSG00000115233	Synonymous	0.01	0.763168	0.598597	0.977793	-0.0402849	0.0765264	190	< 40	190	< 40	42
ENSG00000115234	Synonymous	0.0001	0.0640075	0.0571574	0.046857	0.0979301	0.0514851	334	< 40	332	< 40	89
ENSG00000115234	Synonymous	0.001	0.33207	0.405511	0.204129	0.0306835	0.0368873	699	< 40	697	< 40	89
ENSG00000115234	Synonymous	0.01	0.33207	0.405511	0.204129	0.0306835	0.0368873	699	< 40	697	< 40	89
ENSG00000115239	Synonymous	0.0001	0.694654	0.591611	0.507665	0.0283847	0.0529068	376	< 40	375	< 40	99
ENSG00000115239	Synonymous	0.001	1	1	0.860377	-3.02539e-05	inf	655	< 40	654	< 40	99
ENSG00000115239	Synonymous	0.01	1	1	0.860377	-3.02539e-05	inf	655	< 40	654	< 40	99
ENSG00000115241	Synonymous	0.0001	0.645528	0.499384	0.727111	-0.040679	0.0602241	284	< 40	284	< 40	80
ENSG00000115241	Synonymous	0.001	0.623598	0.459657	0.841587	-0.0406137	0.0549271	353	< 40	353	< 40	80
ENSG00000115241	Synonymous	0.01	0.623598	0.459657	0.841587	-0.0406137	0.0549271	353	< 40	353	< 40	80
ENSG00000115252	Synonymous	0.0001	0.17888	0.401159	0.114596	0.0474948	0.0565715	259	< 40	258	< 40	67
ENSG00000115252	Synonymous	0.001	0.233711	0.411081	0.14367	0.0295513	0.0359509	635	< 40	633	< 40	67
ENSG00000115252	Synonymous	0.01	0.233711	0.411081	0.14367	0.0295513	0.0359509	635	< 40	633	< 40	67
ENSG00000115263	Synonymous	0.0001	0.783837	0.635392	1	-0.0403077	0.0850102	142	< 40	142	< 40	< 40
ENSG00000115263	Synonymous	0.001	0.783837	0.635392	1	-0.0403077	0.0850102	142	< 40	142	< 40	< 40
ENSG00000115263	Synonymous	0.01	0.783837	0.635392	1	-0.0403077	0.0850102	142	< 40	142	< 40	< 40
ENSG00000115267	Synonymous	0.0001	0.546733	0.376676	0.854019	-0.0407741	0.0461226	510	< 40	510	< 40	156
ENSG00000115267	Synonymous	0.001	0.257362	0.152792	0.992837	-0.0405157	0.0283378	1317	< 40	1317	< 40	156
ENSG00000115267	Synonymous	0.01	0.141308	0.932845	0.0817916	0.0018484	0.0219354	1749	< 40	1746	< 40	156
ENSG00000115271	Synonymous	0.0001	0.773755	0.631103	1	-0.0403196	0.0839684	134	< 40	134	< 40	< 40
ENSG00000115271	Synonymous	0.001	0.72855	0.561384	0.970505	-0.0403135	0.0694119	204	< 40	204	< 40	< 40
ENSG00000115271	Synonymous	0.01	0.72855	0.561384	0.970505	-0.0403135	0.0694119	204	< 40	204	< 40	< 40
ENSG00000115274	Synonymous	0.0001	0.743214	0.565861	0.970229	-0.0403633	0.0703	211	< 40	211	< 40	69
ENSG00000115274	Synonymous	0.001	0.437884	0.281617	0.989745	-0.0404859	0.037602	741	< 40	741	< 40	69
ENSG00000115274	Synonymous	0.01	0.437884	0.281617	0.989745	-0.0404859	0.037602	741	< 40	741	< 40	69
ENSG00000115275	Synonymous	0.0001	1	0.874261	0.93844	0.00704747	0.0445341	556	< 40	555	< 40	149
ENSG00000115275	Synonymous	0.001	1	0.936262	0.98951	-0.00325261	0.0406736	686	< 40	685	< 40	149
ENSG00000115275	Synonymous	0.01	0.673282	0.487973	0.656779	0.0170599	0.0245984	1839	< 40	1835	< 40	149
ENSG00000115282	Synonymous	0.0001	0.739802	0.603398	1	-0.0404257	0.0778135	174	< 40	174	< 40	65
ENSG00000115282	Synonymous	0.001	0.616417	0.446823	0.949576	-0.0404361	0.0531548	351	< 40	351	< 40	65
ENSG00000115282	Synonymous	0.01	0.171148	0.124636	0.20788	-0.0348596	0.022701	2455	< 40	2454	< 40	65
ENSG00000115289	Synonymous	0.0001	0.705452	0.705452	0.705452	-0.0403751	0.10682	96	< 40	96	< 40	46
ENSG00000115289	Synonymous	0.001	0.705452	0.705452	0.705452	-0.0403751	0.10682	96	< 40	96	< 40	46
ENSG00000115289	Synonymous	0.01	0.705452	0.705452	0.705452	-0.0403751	0.10682	96	< 40	96	< 40	46
ENSG00000115290	Synonymous	0.0001	0.149092	0.114391	0.09914	0.0740231	0.0468868	412	< 40	410	< 40	88
ENSG00000115290	Synonymous	0.001	0.183043	0.149225	0.112752	0.0649588	0.0450392	449	< 40	447	< 40	88
ENSG00000115290	Synonymous	0.01	0.496354	0.342308	0.429243	-0.0143523	0.0151138	5955	< 40	5949	< 40	88
ENSG00000115295	Synonymous	0.0001	0.677567	0.558263	0.536099	0.0319035	0.0544965	343	< 40	342	< 40	117
ENSG00000115295	Synonymous	0.001	0.660938	0.464312	0.925819	-0.0208377	0.028476	1271	< 40	1270	< 40	117
ENSG00000115295	Synonymous	0.01	0.345458	0.215072	0.666063	-0.0240148	0.0193709	3125	< 40	3123	< 40	117
ENSG00000115297	Synonymous	0.0001	0.718957	0.541745	0.954926	-0.0404178	0.0662395	228	< 40	228	< 40	75
ENSG00000115297	Synonymous	0.001	0.521397	0.341881	0.997877	-0.0403856	0.0424908	587	< 40	587	< 40	75
ENSG00000115297	Synonymous	0.01	0.521397	0.341881	0.997877	-0.0403856	0.0424908	587	< 40	587	< 40	75
ENSG00000115306	Synonymous	0.0001	0.60777	0.419837	1	-0.0187222	0.0232083	2235	< 40	2233	56	487
ENSG00000115306	Synonymous	0.001	0.374494	0.219528	0.725813	0.0206617	0.0168285	3864	< 40	3855	72	487
ENSG00000115306	Synonymous	0.01	0.0294026	0.0539814	0.0189806	0.0216079	0.0112133	14215	< 40	14181	80	487
ENSG00000115307	Synonymous	0.0001	0.688503	0.518693	0.89207	-0.0405114	0.0627732	263	< 40	263	< 40	78
ENSG00000115307	Synonymous	0.001	0.518016	0.342745	0.990024	-0.0404719	0.0426579	569	< 40	569	< 40	78
ENSG00000115307	Synonymous	0.01	0.518016	0.342745	0.990024	-0.0404719	0.0426579	569	< 40	569	< 40	78
ENSG00000115310	Synonymous	0.0001	0.396028	0.272156	0.485614	-0.0415211	0.0378113	839	< 40	839	< 40	223
ENSG00000115310	Synonymous	0.001	0.609042	0.407887	0.534009	-0.021939	0.0265086	1449	< 40	1448	< 40	223
ENSG00000115310	Synonymous	0.01	0.622996	0.436651	0.798871	-0.0143164	0.0184048	3914	< 40	3910	< 40	223
ENSG00000115317	Synonymous	0.0001	0.673262	0.487669	0.958501	-0.0404658	0.0583063	288	< 40	288	< 40	82
ENSG00000115317	Synonymous	0.001	0.418648	0.266301	0.977649	-0.0402986	0.0362521	720	< 40	720	< 40	82
ENSG00000115317	Synonymous	0.01	0.498641	0.959531	0.328865	0.00141395	0.0278655	1154	< 40	1152	< 40	82
ENSG00000115318	Synonymous	0.0001	0.568211	0.378527	0.983849	-0.040566	0.0460656	509	< 40	509	< 40	119
ENSG00000115318	Synonymous	0.001	0.797283	0.793158	0.584658	-0.00895563	0.0341541	810	< 40	809	< 40	119
ENSG00000115318	Synonymous	0.01	0.380558	0.239147	0.474269	-0.0269747	0.0229158	1913	< 40	1912	< 40	119
ENSG00000115325	Synonymous	0.0001	0.232171	0.563566	0.151645	0.0290217	0.0502494	357	< 40	356	< 40	93
ENSG00000115325	Synonymous	0.001	0.336752	0.749183	0.210322	0.0142164	0.0444658	475	< 40	474	< 40	93
ENSG00000115325	Synonymous	0.01	0.336752	0.749183	0.210322	0.0142164	0.0444658	475	< 40	474	< 40	93
ENSG00000115339	Synonymous	0.0001	0.152669	0.395004	0.0955788	0.0482739	0.0567543	269	< 40	268	< 40	86
ENSG00000115339	Synonymous	0.001	0.0705177	0.156532	0.0399934	0.0608293	0.0429332	470	< 40	468	< 40	86
ENSG00000115339	Synonymous	0.01	0.532279	0.40382	0.368871	0.0170911	0.0204728	2582	< 40	2576	< 40	86
ENSG00000115350	Synonymous	0.0001	0.0359025	0.0359025	0.0359025	0.199471	0.0950754	71	< 40	70	< 40	< 40
ENSG00000115350	Synonymous	0.001	0.0619988	0.0869412	0.0452655	0.141754	0.082812	109	< 40	108	< 40	< 40
ENSG00000115350	Synonymous	0.01	0.153001	0.359595	0.125814	-0.0215821	0.0235577	2664	< 40	2662	< 40	< 40
ENSG00000115353	Synonymous	0.0001	0.000521694	0.00280876	0.000482009	0.136657	0.0457365	234	< 40	231	< 40	69
ENSG00000115353	Synonymous	0.001	0.000849752	0.024713	0.000628051	0.0873602	0.0388983	449	< 40	446	< 40	69
ENSG00000115353	Synonymous	0.01	0.000849752	0.024713	0.000628051	0.0873602	0.0388983	449	< 40	446	< 40	69
ENSG00000115355	Synonymous	0.0001	0.00987378	0.0599246	0.00738734	0.0575855	0.0306087	903	< 40	899	< 40	262
ENSG00000115355	Synonymous	0.001	0.0103628	0.0541323	0.00632787	0.0445497	0.0231334	1660	< 40	1654	< 40	262
ENSG00000115355	Synonymous	0.01	0.0811183	0.920918	0.0447329	0.00123193	0.0124089	5935	< 40	5925	< 40	262
ENSG00000115361	Synonymous	0.0001	0.144332	0.29607	0.0873669	0.0661223	0.0632812	203	< 40	202	< 40	48
ENSG00000115361	Synonymous	0.001	0.667087	0.992722	0.471545	-2.10553e-05	0.0023082	614	< 40	613	< 40	48
ENSG00000115361	Synonymous	0.01	0.254878	0.195266	0.156321	0.0357155	0.0275762	1333	< 40	1329	< 40	48
ENSG00000115363	Synonymous	0.0001	0.13139	0.259792	0.0811227	0.0737639	0.0654583	170	< 40	169	< 40	< 40
ENSG00000115363	Synonymous	0.001	0.251045	0.444368	0.151742	0.0426804	0.0558032	267	< 40	266	< 40	< 40
ENSG00000115363	Synonymous	0.01	0.251045	0.444368	0.151742	0.0426804	0.0558032	267	< 40	266	< 40	< 40
ENSG00000115364	Synonymous	0.0001	0.723775	0.60511	0.790734	-0.0404752	0.0782785	161	< 40	161	< 40	55
ENSG00000115364	Synonymous	0.001	0.504756	0.354521	0.876309	-0.0406224	0.0438755	510	< 40	510	< 40	55
ENSG00000115364	Synonymous	0.01	0.504756	0.354521	0.876309	-0.0406224	0.0438755	510	< 40	510	< 40	55
ENSG00000115365	Synonymous	0.0001	0.139514	0.376963	0.0842055	0.0509987	0.0577231	259	< 40	258	< 40	54
ENSG00000115365	Synonymous	0.001	0.418389	0.744635	0.265313	0.0145038	0.0445281	471	< 40	470	< 40	54
ENSG00000115365	Synonymous	0.01	0.0590267	0.119582	0.0351625	0.0542843	0.0348752	808	< 40	805	< 40	54
ENSG00000115368	Synonymous	0.0001	0.248945	0.58262	0.160235	0.0272665	0.0496149	390	< 40	389	< 40	109
ENSG00000115368	Synonymous	0.001	0.376322	0.790106	0.243691	0.0115425	0.0433645	512	< 40	511	< 40	109
ENSG00000115368	Synonymous	0.01	0.547214	0.802584	0.375474	-0.00854662	0.0341859	872	< 40	871	< 40	109
ENSG00000115380	Synonymous	0.0001	0.713777	0.524962	0.987019	-0.0403825	0.0635229	270	< 40	270	< 40	74
ENSG00000115380	Synonymous	0.001	0.571378	0.379199	0.497903	0.026139	0.0297245	1086	< 40	1083	< 40	74
ENSG00000115380	Synonymous	0.01	0.571378	0.379199	0.497903	0.026139	0.0297245	1086	< 40	1083	< 40	74
ENSG00000115386	Synonymous	0.0001	0.817661	0.699654	1	-0.0402541	0.104343	95	< 40	95	< 40	< 40
ENSG00000115386	Synonymous	0.001	0.817661	0.699654	1	-0.0402541	0.104343	95	< 40	95	< 40	< 40
ENSG00000115386	Synonymous	0.01	1	0.78498	1	-0.00781012	0.0286258	1620	< 40	1618	< 40	< 40
ENSG00000115392	Synonymous	0.0001	0.780252	0.598255	0.98884	-0.0402875	0.0764595	193	< 40	193	< 40	54
ENSG00000115392	Synonymous	0.001	0.476943	0.617956	0.318937	0.0257302	0.0515895	429	< 40	428	< 40	54
ENSG00000115392	Synonymous	0.01	0.476943	0.617956	0.318937	0.0257302	0.0515895	429	< 40	428	< 40	54
ENSG00000115414	Synonymous	0.0001	0.836767	0.667003	0.944983	-0.0106717	0.0248026	1785	< 40	1783	49	390
ENSG00000115414	Synonymous	0.001	0.842444	0.910542	0.625232	0.00178772	0.0159115	4094	< 40	4087	73	390
ENSG00000115414	Synonymous	0.01	0.661383	0.877424	0.43997	-0.00197085	0.0127782	6861	< 40	6851	77	390
ENSG00000115415	Synonymous	0.0001	0.550675	0.369457	0.938272	-0.0406648	0.0453094	489	< 40	489	< 40	122
ENSG00000115415	Synonymous	0.001	0.664655	0.600599	0.455934	0.0139498	0.0266451	1401	< 40	1398	< 40	122
ENSG00000115415	Synonymous	0.01	0.456179	0.299611	0.477745	0.0173613	0.0167375	3980	< 40	3971	< 40	122
ENSG00000115419	Synonymous	0.0001	0.450765	0.429807	0.299585	0.0469807	0.0595053	310	< 40	309	< 40	100
ENSG00000115419	Synonymous	0.001	0.197303	0.141581	0.133934	0.0677177	0.0460687	483	< 40	481	< 40	100
ENSG00000115419	Synonymous	0.01	0.197303	0.141581	0.133934	0.0677177	0.0460687	483	< 40	481	< 40	100
ENSG00000115421	Synonymous	0.0001	0.0389406	0.0590062	0.0239521	0.0930644	0.0492887	311	< 40	309	< 40	89
ENSG00000115421	Synonymous	0.001	0.117788	0.128089	0.0706923	0.0426058	0.0279992	1155	< 40	1151	< 40	89
ENSG00000115421	Synonymous	0.01	0.565413	0.383858	0.509584	0.0158986	0.0182573	4197	< 40	4189	< 40	89
ENSG00000115423	Synonymous	0.0001	0.051902	0.0316276	0.0859223	0.0500456	0.0232869	2007	< 40	2000	44	556
ENSG00000115423	Synonymous	0.001	0.0322169	0.0198876	0.0644341	0.0404395	0.0173675	3430	< 40	3419	63	556
ENSG00000115423	Synonymous	0.01	0.430046	0.276981	0.280947	0.0133942	0.0123207	7291	< 40	7276	68	556
ENSG00000115425	Synonymous	0.0001	0.781971	0.600507	0.993298	-0.040268	0.0768955	182	< 40	182	< 40	< 40
ENSG00000115425	Synonymous	0.001	0.736157	0.532465	0.999097	-0.0402511	0.0644793	265	< 40	265	< 40	< 40
ENSG00000115425	Synonymous	0.01	0.736157	0.532465	0.999097	-0.0402511	0.0644793	265	< 40	265	< 40	< 40
ENSG00000115446	Synonymous	0.0001	0.78841	0.665762	1	-0.0403286	0.0933595	117	< 40	117	< 40	< 40
ENSG00000115446	Synonymous	0.001	0.550397	0.516176	0.410809	0.0362047	0.0557637	354	< 40	353	< 40	< 40
ENSG00000115446	Synonymous	0.01	0.550397	0.516176	0.410809	0.0362047	0.0557637	354	< 40	353	< 40	< 40
ENSG00000115457	Synonymous	0.0001	0.721715	0.56156	0.898948	-0.0404628	0.0697004	214	< 40	214	< 40	62
ENSG00000115457	Synonymous	0.001	0.607203	0.452592	0.919303	-0.0404939	0.0539127	358	< 40	358	< 40	62
ENSG00000115457	Synonymous	0.01	0.607203	0.452592	0.919303	-0.0404939	0.0539127	358	< 40	358	< 40	62
ENSG00000115459	Synonymous	0.0001	0.721147	0.540203	0.96978	-0.0404168	0.065986	241	< 40	241	< 40	64
ENSG00000115459	Synonymous	0.001	0.516978	0.338456	0.998546	-0.0404141	0.0422203	560	< 40	560	< 40	64
ENSG00000115459	Synonymous	0.01	0.516978	0.338456	0.998546	-0.0404141	0.0422203	560	< 40	560	< 40	64
ENSG00000115461	Synonymous	0.0001	0.731815	0.549217	0.972317	-0.0403706	0.0674041	230	< 40	230	< 40	60
ENSG00000115461	Synonymous	0.001	0.479904	0.64408	0.322151	0.0233912	0.0506301	402	< 40	401	< 40	60
ENSG00000115461	Synonymous	0.01	0.389041	0.52787	0.25657	0.0117822	0.0186646	3267	< 40	3260	< 40	60
ENSG00000115464	Synonymous	0.0001	0.576201	0.406157	1	-0.0191314	0.0230312	2253	< 40	2251	44	596
ENSG00000115464	Synonymous	0.001	0.754206	0.52027	0.996947	-0.0103831	0.0161497	4251	< 40	4246	69	596
ENSG00000115464	Synonymous	0.01	0.411155	0.250989	0.995367	-0.01402	0.0122131	7753	< 40	7745	73	596
ENSG00000115468	Synonymous	0.0001	0.768077	0.589122	0.987774	-0.0402911	0.0745982	191	< 40	191	< 40	50
ENSG00000115468	Synonymous	0.001	0.746715	0.552753	0.995414	-0.0402774	0.0678483	231	< 40	231	< 40	50
ENSG00000115468	Synonymous	0.01	0.746715	0.552753	0.995414	-0.0402774	0.0678483	231	< 40	231	< 40	50
ENSG00000115474	Synonymous	0.0001	0.711224	0.565878	0.860373	-0.040472	0.0704923	205	< 40	205	< 40	49
ENSG00000115474	Synonymous	0.001	0.711224	0.565878	0.860373	-0.040472	0.0704923	205	< 40	205	< 40	49
ENSG00000115474	Synonymous	0.01	0.711224	0.565878	0.860373	-0.040472	0.0704923	205	< 40	205	< 40	49
ENSG00000115484	Synonymous	0.0001	0.681893	0.51013	0.905968	-0.040561	0.0615834	310	< 40	310	< 40	90
ENSG00000115484	Synonymous	0.001	0.616483	0.431742	0.973941	-0.040487	0.0514961	437	< 40	437	< 40	90
ENSG00000115484	Synonymous	0.01	0.378182	0.273401	0.495944	-0.024858	0.0226959	2857	< 40	2855	< 40	90
ENSG00000115486	Synonymous	0.0001	0.583336	0.399216	0.952247	-0.0406214	0.0481855	461	< 40	461	< 40	125
ENSG00000115486	Synonymous	0.001	1	1	0.812256	4.67493e-05	inf	1277	< 40	1275	< 40	125
ENSG00000115486	Synonymous	0.01	0.809705	0.6253	0.904162	-0.00839976	0.0172002	4076	< 40	4071	< 40	125
ENSG00000115488	Synonymous	0.0001	0.673257	0.489778	0.944081	-0.0404699	0.0585957	298	< 40	298	< 40	78
ENSG00000115488	Synonymous	0.001	0.343665	0.209363	0.998208	-0.0405651	0.0323146	1179	< 40	1179	< 40	78
ENSG00000115488	Synonymous	0.01	0.651426	0.44681	0.566108	-0.0138424	0.0181959	3827	< 40	3823	< 40	78
ENSG00000115504	Synonymous	0.0001	0.528238	0.359788	0.855997	-0.0408058	0.044559	553	< 40	553	< 40	143
ENSG00000115504	Synonymous	0.001	0.920336	0.819162	0.760059	-0.00598851	0.0261938	1468	< 40	1466	< 40	143
ENSG00000115504	Synonymous	0.01	1	0.797554	0.903962	-0.00498988	0.0194526	2901	< 40	2897	< 40	143
ENSG00000115507	Synonymous	0.0001	0.721133	0.574786	0.881654	-0.0404488	0.0720991	203	< 40	203	< 40	76
ENSG00000115507	Synonymous	0.001	0.721133	0.574786	0.881654	-0.0404488	0.0720991	203	< 40	203	< 40	76
ENSG00000115507	Synonymous	0.01	0.721133	0.574786	0.881654	-0.0404488	0.0720991	203	< 40	203	< 40	76
ENSG00000115514	Synonymous	0.0001	0.0713385	0.13472	0.0466123	0.11321	0.0756882	119	< 40	118	< 40	< 40
ENSG00000115514	Synonymous	0.001	0.0713385	0.13472	0.0466123	0.11321	0.0756882	119	< 40	118	< 40	< 40
ENSG00000115514	Synonymous	0.01	0.0713385	0.13472	0.0466123	0.11321	0.0756882	119	< 40	118	< 40	< 40
ENSG00000115520	Synonymous	0.0001	0.00459032	0.0069327	0.00323649	0.16334	0.0604951	138	< 40	136	< 40	44
ENSG00000115520	Synonymous	0.001	0.00833013	0.0229716	0.00492855	0.124476	0.0547409	213	< 40	211	< 40	44
ENSG00000115520	Synonymous	0.01	0.193141	0.134106	0.14799	0.0286096	0.0190972	4278	< 40	4269	< 40	44
ENSG00000115523	Synonymous	0.0001	0.831023	0.644455	0.999597	-0.0401648	0.0870349	146	< 40	146	< 40	< 40
ENSG00000115523	Synonymous	0.001	0.831023	0.644455	0.999597	-0.0401648	0.0870349	146	< 40	146	< 40	< 40
ENSG00000115523	Synonymous	0.01	0.831023	0.644455	0.999597	-0.0401648	0.0870349	146	< 40	146	< 40	< 40
ENSG00000115524	Synonymous	0.0001	0.493973	0.36691	0.497379	-0.0412805	0.0457515	522	< 40	522	< 40	183
ENSG00000115524	Synonymous	0.001	0.731987	0.526922	0.949213	-0.0156358	0.0247123	2087	< 40	2085	< 40	183
ENSG00000115524	Synonymous	0.01	0.865053	0.868566	0.678859	0.00204554	0.0123612	8890	< 40	8876	< 40	183
ENSG00000115525	Synonymous	0.0001	0.758941	0.658372	0.773208	-0.0404209	0.0914166	133	< 40	133	< 40	56
ENSG00000115525	Synonymous	0.001	0.496562	0.378237	0.334301	0.0335469	0.0380718	723	< 40	721	< 40	56
ENSG00000115525	Synonymous	0.01	0.195561	0.125634	0.21457	0.0363143	0.0237108	2138	< 40	2132	< 40	56
ENSG00000115526	Synonymous	0.0001	0.690849	0.488047	0.992175	-0.0403992	0.058261	331	< 40	331	< 40	65
ENSG00000115526	Synonymous	0.001	0.668462	0.459706	0.996657	-0.0403795	0.0546163	370	< 40	370	< 40	65
ENSG00000115526	Synonymous	0.01	0.759441	0.596161	0.999499	-0.0171312	0.0323273	966	< 40	965	< 40	65
ENSG00000115539	Synonymous	0.0001	0.831223	0.726638	1	-0.0402432	0.115112	88	< 40	88	< 40	< 40
ENSG00000115539	Synonymous	0.001	0.80633	0.65932	1	-0.0402431	0.0912849	126	< 40	126	< 40	< 40
ENSG00000115539	Synonymous	0.01	0.80633	0.65932	1	-0.0402431	0.0912849	126	< 40	126	< 40	< 40
ENSG00000115540	Synonymous	0.0001	0.803075	0.682824	1	-0.0402998	0.0986259	113	< 40	113	< 40	< 40
ENSG00000115540	Synonymous	0.001	0.723809	0.575066	0.948035	-0.0403521	0.0719793	189	< 40	189	< 40	< 40
ENSG00000115540	Synonymous	0.01	0.723809	0.575066	0.948035	-0.0403521	0.0719793	189	< 40	189	< 40	< 40
ENSG00000115541	Synonymous	0.0001	0.884194	0.750086	0.990256	-0.0401569	0.126071	63	< 40	63	< 40	< 40
ENSG00000115541	Synonymous	0.001	0.855298	0.692666	0.996207	-0.040171	0.101637	100	< 40	100	< 40	< 40
ENSG00000115541	Synonymous	0.01	0.855298	0.692666	0.996207	-0.040171	0.101637	100	< 40	100	< 40	< 40
ENSG00000115548	Synonymous	0.0001	0.616447	0.439259	0.420007	0.0282538	0.0365298	725	< 40	723	< 40	187
ENSG00000115548	Synonymous	0.001	0.88144	0.685721	0.948954	-0.00988458	0.0244264	1656	< 40	1654	< 40	187
ENSG00000115548	Synonymous	0.01	1	0.966289	0.992315	-0.000833155	0.0197135	4118	< 40	4112	< 40	187
ENSG00000115556	Synonymous	0.0001	0.754217	0.64738	0.561905	0.0233586	0.0510677	407	< 40	406	< 40	94
ENSG00000115556	Synonymous	0.001	0.462089	0.294408	0.502108	0.0329539	0.0314296	1126	< 40	1123	< 40	94
ENSG00000115556	Synonymous	0.01	1	0.908711	0.860005	0.00201116	0.0175395	3866	< 40	3860	< 40	94
ENSG00000115561	Synonymous	0.0001	0.786497	0.639	1	-0.0402821	0.0858714	135	< 40	135	< 40	< 40
ENSG00000115561	Synonymous	0.001	0.606903	0.433182	0.964763	-0.0404475	0.0516071	408	< 40	408	< 40	< 40
ENSG00000115561	Synonymous	0.01	0.606903	0.433182	0.964763	-0.0404475	0.0516071	408	< 40	408	< 40	< 40
ENSG00000115568	Synonymous	0.0001	0.340207	0.218823	0.626967	-0.0412932	0.0335809	982	< 40	982	< 40	286
ENSG00000115568	Synonymous	0.001	0.614387	0.399626	0.831067	-0.0179291	0.0212862	2335	< 40	2333	< 40	286
ENSG00000115568	Synonymous	0.01	0.258383	0.685169	0.152975	-0.00490653	0.0121023	8297	< 40	8286	41	286
ENSG00000115590	Synonymous	0.0001	0.663885	0.50433	0.809506	-0.0406231	0.060841	290	< 40	290	< 40	75
ENSG00000115590	Synonymous	0.001	0.562312	0.384603	0.965062	-0.0405092	0.0465919	485	< 40	485	< 40	75
ENSG00000115590	Synonymous	0.01	1	0.849885	0.947363	-0.00355133	0.0187637	3615	< 40	3610	< 40	75
ENSG00000115592	Synonymous	0.0001	0.628938	0.456713	0.879645	-0.0406348	0.0545969	356	< 40	356	< 40	90
ENSG00000115592	Synonymous	0.001	0.87858	0.702424	0.790526	-0.012828	0.0335767	956	< 40	955	< 40	90
ENSG00000115592	Synonymous	0.01	0.733479	0.966374	0.533773	-0.000889934	0.0211104	2558	< 40	2554	< 40	90
ENSG00000115593	Synonymous	0.0001	0.563474	0.379496	0.946121	-0.0404702	0.0460503	479	< 40	479	< 40	102
ENSG00000115593	Synonymous	0.001	0.259945	0.154666	0.993472	-0.0406066	0.0285311	1280	< 40	1280	< 40	102
ENSG00000115593	Synonymous	0.01	0.509664	0.345539	0.656719	-0.0172651	0.0183034	4045	< 40	4041	< 40	102
ENSG00000115594	Synonymous	0.0001	0.251862	0.560385	0.155688	0.0292859	0.050296	339	< 40	338	< 40	81
ENSG00000115594	Synonymous	0.001	0.631032	0.98938	0.429827	-0.000302251	0.022708	638	< 40	637	< 40	81
ENSG00000115594	Synonymous	0.01	1	0.9177	0.825649	-0.00230053	0.0222636	2648	< 40	2644	< 40	81
ENSG00000115596	Synonymous	0.0001	0.714636	0.525795	0.980596	-0.0403958	0.0636718	254	< 40	254	< 40	74
ENSG00000115596	Synonymous	0.001	0.661988	0.458483	0.996405	-0.0403556	0.0544355	341	< 40	341	< 40	74
ENSG00000115596	Synonymous	0.01	1	0.794954	0.999545	-0.00634511	0.0244152	2238	< 40	2235	< 40	74
ENSG00000115598	Synonymous	0.0001	0.383586	0.778699	0.240035	0.0123511	0.0439519	483	< 40	482	< 40	114
ENSG00000115598	Synonymous	0.001	0.646472	0.441065	0.732885	-0.0207825	0.0269764	1287	< 40	1286	< 40	114
ENSG00000115598	Synonymous	0.01	0.804031	0.598153	0.85438	-0.0123939	0.0235152	1755	< 40	1753	< 40	114
ENSG00000115602	Synonymous	0.0001	0.71935	0.651323	0.509716	0.0228714	0.0506087	398	< 40	397	< 40	93
ENSG00000115602	Synonymous	0.001	0.877773	0.688558	0.946169	-0.0133653	0.0333456	968	< 40	967	< 40	93
ENSG00000115602	Synonymous	0.01	0.508962	0.76126	0.332902	-0.00584813	0.0192482	3080	< 40	3076	< 40	93
ENSG00000115604	Synonymous	0.0001	0.688784	0.497817	0.977683	-0.0404342	0.0596437	306	< 40	306	< 40	82
ENSG00000115604	Synonymous	0.001	0.500763	0.31989	0.999613	-0.0403714	0.0405872	639	< 40	639	< 40	82
ENSG00000115604	Synonymous	0.01	0.500763	0.31989	0.999613	-0.0403714	0.0405872	639	< 40	639	< 40	82
ENSG00000115607	Synonymous	0.0001	0.634259	0.460029	0.906046	-0.0405997	0.0549536	355	< 40	355	< 40	89
ENSG00000115607	Synonymous	0.001	0.540191	0.368376	0.969399	-0.04053	0.0450574	520	< 40	520	< 40	89
ENSG00000115607	Synonymous	0.01	1	0.821033	0.996103	-0.00466683	0.02063	2937	< 40	2933	< 40	89
ENSG00000115616	Synonymous	0.0001	0.130415	0.174828	0.0919694	0.0625191	0.0460766	492	< 40	490	< 40	152
ENSG00000115616	Synonymous	0.001	0.26507	0.524512	0.161336	0.022967	0.0360887	800	< 40	798	< 40	152
ENSG00000115616	Synonymous	0.01	0.626254	0.894377	0.449431	0.00332074	0.0250116	1843	< 40	1840	< 40	152
ENSG00000115641	Synonymous	0.0001	0.767116	0.622648	1	-0.0403444	0.081984	162	< 40	162	< 40	41
ENSG00000115641	Synonymous	0.001	0.55593	0.382331	0.981149	-0.0404204	0.0462683	475	< 40	475	< 40	41
ENSG00000115641	Synonymous	0.01	0.55593	0.382331	0.981149	-0.0404204	0.0462683	475	< 40	475	< 40	41
ENSG00000115648	Synonymous	0.0001	0.519739	0.34542	0.932231	-0.040744	0.0431834	584	< 40	584	< 40	128
ENSG00000115648	Synonymous	0.001	0.796845	0.691717	0.591166	-0.0128383	0.0323768	1001	< 40	1000	< 40	128
ENSG00000115648	Synonymous	0.01	1	0.909097	0.830592	-0.00268811	0.0235432	2100	< 40	2097	< 40	128
ENSG00000115649	Synonymous	0.0001	0.658853	0.503703	0.777858	-0.0406301	0.0607622	287	< 40	287	< 40	82
ENSG00000115649	Synonymous	0.001	0.479901	0.323238	0.943894	-0.0405649	0.0410649	620	< 40	620	< 40	82
ENSG00000115649	Synonymous	0.01	0.479901	0.323238	0.943894	-0.0405649	0.0410649	620	< 40	620	< 40	82
ENSG00000115652	Synonymous	0.0001	0.704328	0.511911	0.98396	-0.0403956	0.0615914	273	< 40	273	< 40	60
ENSG00000115652	Synonymous	0.001	0.426719	0.264395	0.999893	-0.0403651	0.0361674	767	< 40	767	< 40	60
ENSG00000115652	Synonymous	0.01	0.134415	0.0876535	0.270238	-0.0357422	0.0209275	3064	< 40	3063	< 40	60
ENSG00000115657	Synonymous	0.0001	0.505421	0.348112	0.747952	-0.0409302	0.0436237	573	< 40	573	< 40	167
ENSG00000115657	Synonymous	0.001	0.363048	0.219044	0.987916	-0.0406736	0.0330929	954	< 40	954	< 40	167
ENSG00000115657	Synonymous	0.01	0.363048	0.219044	0.987916	-0.0406736	0.0330929	954	< 40	954	< 40	167
ENSG00000115661	Synonymous	0.0001	0.691262	0.48043	0.998334	-0.0397891	0.0563896	310	< 40	310	< 40	49
ENSG00000115661	Synonymous	0.001	0.580194	0.81452	0.387153	0.0101215	0.0431438	500	< 40	499	< 40	49
ENSG00000115661	Synonymous	0.01	0.580194	0.81452	0.387153	0.0101215	0.0431438	500	< 40	499	< 40	49
ENSG00000115665	Synonymous	0.0001	0.682119	0.489978	0.972553	-0.0404527	0.0585979	303	< 40	303	< 40	78
ENSG00000115665	Synonymous	0.001	0.445157	0.275579	0.99989	-0.040366	0.0370227	765	< 40	765	< 40	78
ENSG00000115665	Synonymous	0.01	0.445157	0.275579	0.99989	-0.040366	0.0370227	765	< 40	765	< 40	78
ENSG00000115677	Synonymous	0.0001	0.790845	0.605787	1	-0.0164966	0.0319642	1073	< 40	1072	< 40	204
ENSG00000115677	Synonymous	0.001	0.417693	0.248829	1	-0.0272428	0.0236237	1901	< 40	1900	41	204
ENSG00000115677	Synonymous	0.01	0.120862	0.0691826	0.79107	-0.029669	0.0163265	4031	< 40	4029	43	204
ENSG00000115685	Synonymous	0.0001	0.697711	0.492953	0.998131	-0.0403394	0.0588364	310	< 40	310	< 40	67
ENSG00000115685	Synonymous	0.001	0.591957	0.398934	0.999269	-0.040343	0.0478266	461	< 40	461	< 40	67
ENSG00000115685	Synonymous	0.01	0.438137	0.300584	0.758681	-0.0272304	0.026305	1578	< 40	1577	< 40	67
ENSG00000115687	Synonymous	0.0001	0.591948	0.467839	0.39199	0.0202843	0.0279398	1237	< 40	1234	< 40	233
ENSG00000115687	Synonymous	0.001	0.879217	0.715055	0.673586	0.00660916	0.0181035	3234	< 40	3228	53	233
ENSG00000115687	Synonymous	0.01	0.820614	0.610872	0.93334	0.00690254	0.0135655	6632	< 40	6620	56	233
ENSG00000115694	Synonymous	0.0001	0.593672	0.393345	0.997994	-0.040484	0.0474292	479	< 40	479	< 40	96
ENSG00000115694	Synonymous	0.001	0.728118	0.746018	0.525269	-0.0107366	0.0331484	914	< 40	913	< 40	96
ENSG00000115694	Synonymous	0.01	0.452303	0.362526	0.2904	-0.0151025	0.0165859	4178	< 40	4174	< 40	96
ENSG00000115705	Synonymous	0.0001	0.219923	0.561775	0.132199	0.0191573	0.033018	859	< 40	857	< 40	193
ENSG00000115705	Synonymous	0.001	0.275142	0.401443	0.161636	0.0194416	0.0231711	1989	< 40	1984	< 40	193
ENSG00000115705	Synonymous	0.01	0.125486	0.780813	0.0698954	0.00317855	0.011423	9314	< 40	9299	41	193
ENSG00000115718	Synonymous	0.0001	0.619962	0.546746	0.4311	0.0328692	0.0545417	350	< 40	349	< 40	82
ENSG00000115718	Synonymous	0.001	1	0.892907	0.789236	0.00408028	0.0303082	1098	< 40	1096	< 40	82
ENSG00000115718	Synonymous	0.01	1	0.892907	0.789236	0.00408028	0.0303082	1098	< 40	1096	< 40	82
ENSG00000115738	Synonymous	0.0001	0.794082	0.609577	0.997356	-0.0402277	0.0787733	168	< 40	168	< 40	< 40
ENSG00000115738	Synonymous	0.001	0.396286	0.625198	0.25766	0.0238404	0.0488036	336	< 40	335	< 40	< 40
ENSG00000115738	Synonymous	0.01	0.396286	0.625198	0.25766	0.0238404	0.0488036	336	< 40	335	< 40	< 40
ENSG00000115750	Synonymous	0.0001	0.685339	0.527114	0.83234	-0.0405667	0.0641455	264	< 40	264	< 40	81
ENSG00000115750	Synonymous	0.001	0.48152	0.328279	0.867962	-0.0407533	0.0416877	791	< 40	791	< 40	81
ENSG00000115750	Synonymous	0.01	0.48152	0.328279	0.867962	-0.0407533	0.0416877	791	< 40	791	< 40	81
ENSG00000115756	Synonymous	0.0001	0.770956	0.63152	1	-0.0403434	0.0841209	155	< 40	155	< 40	46
ENSG00000115756	Synonymous	0.001	0.537657	0.359141	0.990883	-0.04016	0.0437948	543	< 40	543	< 40	46
ENSG00000115756	Synonymous	0.01	0.537657	0.359141	0.990883	-0.04016	0.0437948	543	< 40	543	< 40	46
ENSG00000115758	Synonymous	0.0001	0.67529	0.482787	0.975197	-0.0404579	0.0576465	344	< 40	344	< 40	75
ENSG00000115758	Synonymous	0.001	0.434461	0.276995	0.999294	-0.0402225	0.0369999	902	< 40	902	< 40	75
ENSG00000115758	Synonymous	0.01	0.434461	0.276995	0.999294	-0.0402225	0.0369999	902	< 40	902	< 40	75
ENSG00000115760	Synonymous	0.0001	1	0.870446	0.998157	-0.00336741	0.0206473	2757	< 40	2753	65	722
ENSG00000115760	Synonymous	0.001	0.869708	0.916532	0.665893	-0.00148824	0.0142003	5205	< 40	5197	90	722
ENSG00000115760	Synonymous	0.01	0.0916503	0.41518	0.0494705	0.00765893	0.00939963	13265	< 40	13240	96	722
ENSG00000115761	Synonymous	0.0001	0.102547	0.186989	0.0613647	0.0550117	0.0416901	478	< 40	476	< 40	106
ENSG00000115761	Synonymous	0.001	0.304194	0.660236	0.187368	0.0138133	0.0314234	864	< 40	862	< 40	106
ENSG00000115761	Synonymous	0.01	0.36885	0.326348	0.231537	0.0248561	0.0253247	1495	< 40	1491	< 40	106
ENSG00000115762	Synonymous	0.0001	0.805425	0.653376	0.981086	-0.0402526	0.0896342	125	< 40	125	< 40	< 40
ENSG00000115762	Synonymous	0.001	0.72241	0.533509	0.995676	-0.0402615	0.0646606	244	< 40	244	< 40	< 40
ENSG00000115762	Synonymous	0.01	0.72241	0.533509	0.995676	-0.0402615	0.0646606	244	< 40	244	< 40	< 40
ENSG00000115806	Synonymous	0.0001	0.682174	0.515023	0.885427	-0.0405254	0.0622476	272	< 40	272	< 40	88
ENSG00000115806	Synonymous	0.001	0.452056	0.305773	0.89192	-0.0404736	0.0395199	709	< 40	709	< 40	88
ENSG00000115806	Synonymous	0.01	0.000696534	0.0147425	0.00046883	0.0451758	0.018525	2826	< 40	2816	< 40	88
ENSG00000115808	Synonymous	0.0001	1	0.936672	0.979917	0.00350072	0.0440604	594	< 40	593	< 40	161
ENSG00000115808	Synonymous	0.001	1	0.84624	0.996907	-0.00726428	0.0374606	765	< 40	764	< 40	161
ENSG00000115808	Synonymous	0.01	0.820176	0.670753	0.796428	0.0101728	0.0239296	2046	< 40	2042	< 40	161
ENSG00000115816	Synonymous	0.0001	1	0.954831	0.987261	0.00253957	0.0448364	610	< 40	609	< 40	169
ENSG00000115816	Synonymous	0.001	1	0.9188	0.971262	-0.00293783	0.0288175	1303	< 40	1301	< 40	169
ENSG00000115816	Synonymous	0.01	1	0.9188	0.971262	-0.00293783	0.0288175	1303	< 40	1301	< 40	169
ENSG00000115825	Synonymous	0.0001	0.546787	0.372639	0.899707	-0.0407202	0.045674	508	< 40	508	< 40	122
ENSG00000115825	Synonymous	0.001	0.488765	0.316541	0.966137	-0.0406366	0.040572	631	< 40	631	< 40	122
ENSG00000115825	Synonymous	0.01	0.531433	0.374431	0.424373	-0.0137278	0.0154556	5504	< 40	5498	< 40	122
ENSG00000115827	Synonymous	0.0001	0.719065	0.558591	0.896242	-0.0404977	0.0692344	228	< 40	228	< 40	76
ENSG00000115827	Synonymous	0.001	0.306846	0.579109	0.19279	0.0193031	0.0348001	762	< 40	760	< 40	76
ENSG00000115827	Synonymous	0.01	0.306846	0.579109	0.19279	0.0193031	0.0348001	762	< 40	760	< 40	76
ENSG00000115828	Synonymous	0.0001	0.0805426	0.269569	0.0490063	0.0699582	0.0633648	197	< 40	196	< 40	57
ENSG00000115828	Synonymous	0.001	0.116477	0.37167	0.0694108	0.0516906	0.0578615	249	< 40	248	< 40	57
ENSG00000115828	Synonymous	0.01	0.116477	0.37167	0.0694108	0.0516906	0.0578615	249	< 40	248	< 40	57
ENSG00000115839	Synonymous	0.0001	0.248053	0.630074	0.157266	0.0231643	0.0480963	390	< 40	389	< 40	118
ENSG00000115839	Synonymous	0.001	0.551207	0.371725	0.440829	0.0263605	0.0295109	1059	< 40	1056	< 40	118
ENSG00000115839	Synonymous	0.01	0.551207	0.371725	0.440829	0.0263605	0.0295109	1059	< 40	1056	< 40	118
ENSG00000115840	Synonymous	0.0001	0.642417	0.453122	0.969028	-0.0405165	0.0540061	351	< 40	351	< 40	86
ENSG00000115840	Synonymous	0.001	0.527918	0.367394	0.966654	-0.040546	0.0449829	495	< 40	495	< 40	86
ENSG00000115840	Synonymous	0.01	0.555726	0.696258	0.399583	0.00956541	0.024503	2150	< 40	2146	< 40	86
ENSG00000115841	Synonymous	0.0001	0.733544	0.558114	0.96176	-0.0403875	0.0689623	231	< 40	231	< 40	69
ENSG00000115841	Synonymous	0.001	0.561075	0.382152	0.992632	-0.0404271	0.0462585	484	< 40	484	< 40	69
ENSG00000115841	Synonymous	0.01	0.881141	0.726206	0.983987	-0.012075	0.0344826	898	< 40	897	< 40	69
ENSG00000115844	Synonymous	0.0001	0.704625	0.500889	0.996608	-0.0403299	0.0599174	294	< 40	294	< 40	62
ENSG00000115844	Synonymous	0.001	0.032286	0.055105	0.0201153	0.0724055	0.0377496	603	< 40	600	< 40	62
ENSG00000115844	Synonymous	0.01	0.032286	0.055105	0.0201153	0.0724055	0.0377496	603	< 40	600	< 40	62
ENSG00000115850	Synonymous	0.0001	0.19817	0.198443	0.121798	0.0361478	0.0281087	1355	< 40	1351	< 40	350
ENSG00000115850	Synonymous	0.001	0.431538	0.453143	0.258518	0.0143679	0.0191524	2732	< 40	2726	43	350
ENSG00000115850	Synonymous	0.01	0.329127	0.507291	0.195354	0.00714744	0.0107795	10073	< 40	10055	50	350
ENSG00000115866	Synonymous	0.0001	0.725655	0.560713	0.927183	-0.0404354	0.0695025	221	< 40	221	< 40	68
ENSG00000115866	Synonymous	0.001	0.705757	0.522777	0.967777	-0.0403992	0.0632156	268	< 40	268	< 40	68
ENSG00000115866	Synonymous	0.01	0.705757	0.522777	0.967777	-0.0403992	0.0632156	268	< 40	268	< 40	68
ENSG00000115875	Synonymous	0.0001	0.764359	0.637469	1	-0.0403894	0.0857086	151	< 40	151	< 40	53
ENSG00000115875	Synonymous	0.001	0.717886	0.565729	0.942333	-0.0403662	0.0702811	209	< 40	209	< 40	53
ENSG00000115875	Synonymous	0.01	0.717886	0.565729	0.942333	-0.0403662	0.0702811	209	< 40	209	< 40	53
ENSG00000115884	Synonymous	0.0001	0.689402	0.514788	0.919859	-0.0405117	0.0621917	272	< 40	272	< 40	73
ENSG00000115884	Synonymous	0.001	0.624146	0.448973	0.956931	-0.0404784	0.0534631	369	< 40	369	< 40	73
ENSG00000115884	Synonymous	0.01	0.0683678	0.0536242	0.0823821	-0.0406474	0.0210623	3548	< 40	3547	< 40	73
ENSG00000115896	Synonymous	0.0001	1	0.976001	0.996596	-0.00150511	0.0500332	658	< 40	657	< 40	202
ENSG00000115896	Synonymous	0.001	0.739352	0.537229	0.594823	0.0218383	0.0353938	812	< 40	810	< 40	202
ENSG00000115896	Synonymous	0.01	0.739352	0.537229	0.594823	0.0218383	0.0353938	812	< 40	810	< 40	202
ENSG00000115902	Synonymous	0.0001	1	0.822975	0.892903	0.0102574	0.0458491	532	< 40	531	< 40	111
ENSG00000115902	Synonymous	0.001	0.668705	0.469245	0.971378	-0.0207275	0.0286407	1393	< 40	1392	< 40	111
ENSG00000115902	Synonymous	0.01	0.281341	0.1976	0.188947	0.0211504	0.0164158	5149	< 40	5137	< 40	111
ENSG00000115904	Synonymous	0.0001	1	0.855572	0.927714	0.00822458	0.0451866	541	< 40	540	< 40	178
ENSG00000115904	Synonymous	0.001	0.779113	0.593259	0.578618	0.0182801	0.0342247	866	< 40	864	< 40	178
ENSG00000115904	Synonymous	0.01	0.658548	0.462477	0.877858	0.016084	0.0218898	2288	< 40	2283	< 40	178
ENSG00000115919	Synonymous	0.0001	0.741034	0.562629	0.978145	-0.0403683	0.0697279	221	< 40	221	< 40	59
ENSG00000115919	Synonymous	0.001	0.643494	0.454272	0.994455	-0.0403536	0.0539262	345	< 40	345	< 40	59
ENSG00000115919	Synonymous	0.01	0.356484	0.250423	0.473116	-0.0295458	0.0257072	1967	< 40	1966	< 40	59
ENSG00000115935	Synonymous	0.0001	0.651397	0.462379	0.96503	-0.0405242	0.0551399	349	< 40	349	< 40	92
ENSG00000115935	Synonymous	0.001	0.44458	0.421504	0.286334	0.0303808	0.0377958	709	< 40	707	< 40	92
ENSG00000115935	Synonymous	0.01	0.703947	0.523772	0.587608	0.0120569	0.0189115	3766	< 40	3759	< 40	92
ENSG00000115942	Synonymous	0.0001	0.701397	0.496938	0.995131	-0.0403442	0.0593894	282	< 40	282	< 40	55
ENSG00000115942	Synonymous	0.001	0.54989	0.373399	0.991379	-0.0404503	0.0454434	478	< 40	478	< 40	55
ENSG00000115942	Synonymous	0.01	0.54989	0.373399	0.991379	-0.0404503	0.0454434	478	< 40	478	< 40	55
ENSG00000115944	Synonymous	0.0001	1	0.778762	1	-0.0401326	0.142855	52	< 40	52	< 40	< 40
ENSG00000115944	Synonymous	0.001	1	0.778762	1	-0.0401326	0.142855	52	< 40	52	< 40	< 40
ENSG00000115944	Synonymous	0.01	1	0.778762	1	-0.0401326	0.142855	52	< 40	52	< 40	< 40
ENSG00000115946	Synonymous	0.0001	0.697868	0.697868	0.697868	-0.0403825	0.104025	93	< 40	93	< 40	42
ENSG00000115946	Synonymous	0.001	0.761623	0.631658	0.921946	-0.0403402	0.0841483	136	< 40	136	< 40	42
ENSG00000115946	Synonymous	0.01	0.847222	0.751182	1	-0.0113757	0.0358763	806	< 40	805	< 40	42
ENSG00000115947	Synonymous	0.0001	0.780722	0.677686	0.86034	-0.0403538	0.0970923	116	< 40	116	< 40	42
ENSG00000115947	Synonymous	0.001	0.751692	0.608423	0.974299	-0.0393268	0.0767614	164	< 40	164	< 40	42
ENSG00000115947	Synonymous	0.01	0.751692	0.608423	0.974299	-0.0393268	0.0767614	164	< 40	164	< 40	42
ENSG00000115956	Synonymous	0.0001	0.00640518	0.00845856	0.00593142	0.157457	0.0597968	141	< 40	139	< 40	45
ENSG00000115956	Synonymous	0.001	0.00640518	0.00845856	0.00593142	0.157457	0.0597968	141	< 40	139	< 40	45
ENSG00000115956	Synonymous	0.01	0.00640518	0.00845856	0.00593142	0.157457	0.0597968	141	< 40	139	< 40	45
ENSG00000115963	Synonymous	0.0001	0.770068	0.584991	0.991033	-0.0402922	0.0737805	195	< 40	195	< 40	42
ENSG00000115963	Synonymous	0.001	0.508019	0.663492	0.336935	0.0217359	0.0499566	429	< 40	428	< 40	42
ENSG00000115963	Synonymous	0.01	0.761489	0.571857	0.633577	0.0198135	0.0350483	795	< 40	793	< 40	42
ENSG00000115966	Synonymous	0.0001	0.710522	0.519496	0.983636	-0.0403977	0.0627174	285	< 40	285	< 40	75
ENSG00000115966	Synonymous	0.001	0.710522	0.519496	0.983636	-0.0403977	0.0627174	285	< 40	285	< 40	75
ENSG00000115966	Synonymous	0.01	0.710522	0.519496	0.983636	-0.0403977	0.0627174	285	< 40	285	< 40	75
ENSG00000115970	Synonymous	0.0001	0.276783	0.175989	0.490573	-0.041604	0.0307447	1201	< 40	1201	< 40	325
ENSG00000115970	Synonymous	0.001	0.796119	0.573698	0.801216	-0.0112667	0.0200256	2734	< 40	2731	< 40	325
ENSG00000115970	Synonymous	0.01	0.829353	0.643017	0.942378	-0.00711835	0.0153583	5326	< 40	5319	40	325
ENSG00000115977	Synonymous	0.0001	0.51378	0.34225	0.91022	-0.0407689	0.0429268	592	< 40	592	< 40	137
ENSG00000115977	Synonymous	0.001	0.764166	0.561697	0.93165	-0.0178979	0.0308413	1047	< 40	1046	< 40	137
ENSG00000115977	Synonymous	0.01	0.764166	0.561697	0.93165	-0.0178979	0.0308413	1047	< 40	1046	< 40	137
ENSG00000115993	Synonymous	0.0001	0.007343	0.031608	0.00605722	0.0861188	0.0400677	446	< 40	443	< 40	114
ENSG00000115993	Synonymous	0.001	0.014003	0.203114	0.00912514	0.0403924	0.0317368	822	< 40	819	< 40	114
ENSG00000115993	Synonymous	0.01	0.014003	0.203114	0.00912514	0.0403924	0.0317368	822	< 40	819	< 40	114
ENSG00000115998	Synonymous	0.0001	0.180911	0.482607	0.11036	0.0373068	0.0531347	318	< 40	317	< 40	77
ENSG00000115998	Synonymous	0.001	0.355779	0.762823	0.228268	0.0133072	0.0440964	504	< 40	503	< 40	77
ENSG00000115998	Synonymous	0.01	0.872726	0.797516	0.718107	0.0064952	0.0253161	1738	< 40	1735	< 40	77
ENSG00000116001	Synonymous	0.0001	0.748067	0.562022	0.985167	-0.0400834	0.0691284	229	< 40	229	< 40	54
ENSG00000116001	Synonymous	0.001	0.695813	0.490886	0.997644	-0.0400008	0.0580648	315	< 40	315	< 40	54
ENSG00000116001	Synonymous	0.01	0.695813	0.490886	0.997644	-0.0400008	0.0580648	315	< 40	315	< 40	54
ENSG00000116005	Synonymous	0.0001	0.156007	0.401666	0.0981762	0.0473627	0.056475	283	< 40	282	< 40	77
ENSG00000116005	Synonymous	0.001	0.257748	0.596392	0.157255	0.0259799	0.049056	367	< 40	366	< 40	77
ENSG00000116005	Synonymous	0.01	0.363616	0.620074	0.238187	-0.0153057	0.0308741	1098	< 40	1097	< 40	77
ENSG00000116016	Synonymous	0.0001	0.233959	0.142316	0.194398	0.0495628	0.0337801	814	< 40	811	< 40	181
ENSG00000116016	Synonymous	0.001	0.392774	0.235162	0.289209	0.0311986	0.0262799	1388	< 40	1384	< 40	181
ENSG00000116016	Synonymous	0.01	0.392774	0.235162	0.289209	0.0311986	0.0262799	1388	< 40	1384	< 40	181
ENSG00000116030	Synonymous	0.0001	0.886634	0.886634	0.886634	-0.0401649	0.281731	< 40	< 40	< 40	< 40	< 40
ENSG00000116030	Synonymous	0.001	0.886634	0.886634	0.886634	-0.0401649	0.281731	< 40	< 40	< 40	< 40	< 40
ENSG00000116030	Synonymous	0.01	0.886634	0.886634	0.886634	-0.0401649	0.281731	< 40	< 40	< 40	< 40	< 40
ENSG00000116031	Synonymous	0.0001	0.765389	0.569517	0.998465	-0.0402646	0.0707932	213	< 40	213	< 40	51
ENSG00000116031	Synonymous	0.001	0.844846	0.659863	0.944515	-0.0144313	0.0327908	946	< 40	945	< 40	51
ENSG00000116031	Synonymous	0.01	0.293711	0.183748	0.269008	-0.0301584	0.0226874	2382	< 40	2381	< 40	51
ENSG00000116035	Synonymous	0.0001	0.102685	0.291192	0.0633451	0.06544	0.0619985	223	< 40	222	< 40	62
ENSG00000116035	Synonymous	0.001	0.311711	0.65305	0.18969	0.0212265	0.0472194	431	< 40	430	< 40	62
ENSG00000116035	Synonymous	0.01	0.311711	0.65305	0.18969	0.0212265	0.0472194	431	< 40	430	< 40	62
ENSG00000116039	Synonymous	0.0001	0.602446	0.418226	0.940473	-0.0406082	0.0501644	420	< 40	420	< 40	85
ENSG00000116039	Synonymous	0.001	0.389394	0.238139	0.998001	-0.0404994	0.0343317	892	< 40	892	< 40	85
ENSG00000116039	Synonymous	0.01	0.657224	0.451193	0.997785	-0.0213684	0.0283616	1339	< 40	1338	< 40	85
ENSG00000116044	Synonymous	0.0001	0.74366	0.657663	0.489753	0.0228368	0.051534	423	< 40	422	< 40	80
ENSG00000116044	Synonymous	0.001	0.868033	0.822648	0.683325	0.0103157	0.0460233	522	< 40	521	< 40	80
ENSG00000116044	Synonymous	0.01	0.868033	0.822648	0.683325	0.0103157	0.0460233	522	< 40	521	< 40	80
ENSG00000116062	Synonymous	0.0001	0.798772	0.640485	1	-0.0154636	0.0331112	1003	< 40	1002	< 40	295
ENSG00000116062	Synonymous	0.001	0.551252	0.355099	1	-0.024985	0.0270183	1610	< 40	1609	< 40	295
ENSG00000116062	Synonymous	0.01	0.672801	0.471473	0.997774	-0.0132685	0.0184264	3720	< 40	3716	< 40	295
ENSG00000116095	Synonymous	0.0001	0.0369039	0.153697	0.0220176	0.103147	0.0723032	116	< 40	115	< 40	< 40
ENSG00000116095	Synonymous	0.001	0.0627133	0.255358	0.0364661	0.0731016	0.064269	169	< 40	168	< 40	< 40
ENSG00000116095	Synonymous	0.01	0.711671	0.686525	0.56944	0.0110065	0.0272724	1257	< 40	1254	< 40	< 40
ENSG00000116096	Synonymous	0.0001	0.715146	0.584793	0.792934	-0.0405185	0.0741558	195	< 40	195	< 40	62
ENSG00000116096	Synonymous	0.001	0.257379	0.421121	0.175713	0.046629	0.0579617	284	< 40	283	< 40	62
ENSG00000116096	Synonymous	0.01	0.257379	0.421121	0.175713	0.046629	0.0579617	284	< 40	283	< 40	62
ENSG00000116106	Synonymous	0.0001	1	0.848769	0.999853	-0.00729593	0.0382608	777	< 40	776	< 40	171
ENSG00000116106	Synonymous	0.001	0.601247	0.382521	0.999999	-0.0234373	0.0268389	1466	< 40	1465	< 40	171
ENSG00000116106	Synonymous	0.01	0.814664	0.64436	0.999999	-0.00840271	0.018203	3647	< 40	3642	< 40	171
ENSG00000116117	Synonymous	0.0001	1	0.90117	0.999973	-0.00488191	0.0393119	706	< 40	705	< 40	197
ENSG00000116117	Synonymous	0.001	0.572727	0.378918	0.41374	0.0192349	0.0218605	2031	< 40	2026	< 40	197
ENSG00000116117	Synonymous	0.01	0.632702	0.42902	0.608391	0.0153495	0.0194084	2704	< 40	2698	< 40	197
ENSG00000116120	Synonymous	0.0001	0.685785	0.508333	0.928724	-0.0404888	0.0612134	276	< 40	276	< 40	78
ENSG00000116120	Synonymous	0.001	0.636469	0.453651	0.964544	-0.04046	0.0539941	347	< 40	347	< 40	78
ENSG00000116120	Synonymous	0.01	0.636469	0.453651	0.964544	-0.04046	0.0539941	347	< 40	347	< 40	78
ENSG00000116127	Synonymous	0.0001	0.713089	0.519904	0.547325	0.014075	0.0218729	2339	< 40	2334	50	612
ENSG00000116127	Synonymous	0.001	0.769934	0.851802	0.528958	0.00281651	0.015076	5178	< 40	5169	78	612
ENSG00000116127	Synonymous	0.01	0.788873	0.565832	0.740828	-0.00530341	0.00923616	14829	< 40	14809	86	612
ENSG00000118004	Synonymous	0.0001	0.408734	0.463176	0.255217	0.0425602	0.0580134	329	< 40	328	< 40	54
ENSG00000118004	Synonymous	0.001	0.831913	0.873697	0.648411	-0.00595443	0.0374577	794	< 40	793	< 40	54
ENSG00000118004	Synonymous	0.01	0.535926	0.836301	0.379997	-0.00359611	0.0174038	5568	< 40	5560	< 40	54
ENSG00000118231	Synonymous	0.0001	0.795538	0.595855	0.999938	-0.0401768	0.0757523	175	< 40	175	< 40	< 40
ENSG00000118231	Synonymous	0.001	0.748383	0.543459	0.999942	-0.0401978	0.0661595	233	< 40	233	< 40	< 40
ENSG00000118231	Synonymous	0.01	1	0.913061	0.919027	0.00480059	0.0439702	619	< 40	618	< 40	< 40
ENSG00000118242	Synonymous	0.0001	0.78275	0.687076	0.811934	-0.040364	0.100202	109	< 40	109	< 40	< 40
ENSG00000118242	Synonymous	0.001	0.78275	0.687076	0.811934	-0.040364	0.100202	109	< 40	109	< 40	< 40
ENSG00000118242	Synonymous	0.01	0.78275	0.687076	0.811934	-0.040364	0.100202	109	< 40	109	< 40	< 40
ENSG00000118245	Synonymous	0.0001	0.831754	0.831754	0.831754	-0.040174	0.189097	< 40	< 40	< 40	< 40	< 40
ENSG00000118245	Synonymous	0.001	0.725001	0.606438	0.793941	-0.040112	0.0778624	195	< 40	195	< 40	< 40
ENSG00000118245	Synonymous	0.01	0.725001	0.606438	0.793941	-0.040112	0.0778624	195	< 40	195	< 40	< 40
ENSG00000118246	Synonymous	0.0001	0.136721	0.0968681	0.0995229	0.0801855	0.0482978	383	< 40	381	< 40	98
ENSG00000118246	Synonymous	0.001	0.057359	0.0490825	0.0499243	0.075522	0.0383775	586	< 40	583	< 40	98
ENSG00000118246	Synonymous	0.01	0.057359	0.0490825	0.0499243	0.075522	0.0383775	586	< 40	583	< 40	98
ENSG00000118257	Synonymous	0.0001	0.439695	0.285835	0.868725	-0.0409054	0.038326	717	< 40	717	< 40	171
ENSG00000118257	Synonymous	0.001	0.431064	0.267848	0.998618	-0.0266009	0.0240073	1709	< 40	1708	< 40	171
ENSG00000118257	Synonymous	0.01	0.369293	0.22605	0.993823	-0.0236756	0.0195569	2963	< 40	2961	< 40	171
ENSG00000118260	Synonymous	0.0001	0.761143	0.622689	1	-0.0403711	0.0820478	158	< 40	158	< 40	48
ENSG00000118260	Synonymous	0.001	0.761143	0.622689	1	-0.0403711	0.0820478	158	< 40	158	< 40	48
ENSG00000118260	Synonymous	0.01	1	0.811497	1	-0.00592786	0.0248553	2012	< 40	2009	< 40	48
ENSG00000118263	Synonymous	0.0001	0.729209	0.566702	0.915614	-0.0404632	0.0706268	210	< 40	210	< 40	62
ENSG00000118263	Synonymous	0.001	0.541292	0.359317	0.997184	-0.0403864	0.0440578	553	< 40	553	< 40	62
ENSG00000118263	Synonymous	0.01	0.330459	0.219882	0.588694	-0.0302285	0.0246393	2095	< 40	2094	< 40	62
ENSG00000118640	Synonymous	0.0001	0.811898	0.617477	0.999912	-0.0401617	0.0804152	164	< 40	164	< 40	< 40
ENSG00000118640	Synonymous	0.001	0.811898	0.617477	0.999912	-0.0401617	0.0804152	164	< 40	164	< 40	< 40
ENSG00000118640	Synonymous	0.01	0.811898	0.617477	0.999912	-0.0401617	0.0804152	164	< 40	164	< 40	< 40
ENSG00000118960	Synonymous	0.0001	0.6856	0.498729	0.973752	-0.0404476	0.0597903	297	< 40	297	< 40	67
ENSG00000118960	Synonymous	0.001	0.518508	0.337497	0.970572	-0.0246218	0.0256712	1630	< 40	1629	< 40	67
ENSG00000118960	Synonymous	0.01	1	0.777937	0.819852	-0.00501758	0.0177923	3517	< 40	3512	< 40	67
ENSG00000118961	Synonymous	0.0001	0.770476	0.63137	0.932355	-0.0403411	0.0840791	141	< 40	141	< 40	46
ENSG00000118961	Synonymous	0.001	0.770476	0.63137	0.932355	-0.0403411	0.0840791	141	< 40	141	< 40	46
ENSG00000118961	Synonymous	0.01	0.770476	0.63137	0.932355	-0.0403411	0.0840791	141	< 40	141	< 40	46
ENSG00000118965	Synonymous	0.0001	1	1	0.987173	0.000796579	inf	613	< 40	612	< 40	148
ENSG00000118965	Synonymous	0.001	1	0.873248	0.996446	-0.0060933	0.0381944	733	< 40	732	< 40	148
ENSG00000118965	Synonymous	0.01	1	0.873248	0.996446	-0.0060933	0.0381944	733	< 40	732	< 40	148
ENSG00000118997	Synonymous	0.0001	0.771203	0.600606	0.617775	-0.0127682	0.0243887	1956	< 40	1954	40	553
ENSG00000118997	Synonymous	0.001	0.115597	0.0793186	0.106273	0.0278048	0.0158463	4160	< 40	4149	63	553
ENSG00000118997	Synonymous	0.01	0.0332553	0.0174982	0.288803	0.0248405	0.0104545	11720	< 40	11693	68	553
ENSG00000119004	Synonymous	0.0001	0.706022	0.516236	0.978009	-0.0404004	0.062235	265	< 40	265	< 40	70
ENSG00000119004	Synonymous	0.001	0.706022	0.516236	0.978009	-0.0404004	0.062235	265	< 40	265	< 40	70
ENSG00000119004	Synonymous	0.01	0.706022	0.516236	0.978009	-0.0404004	0.062235	265	< 40	265	< 40	70
ENSG00000119013	Synonymous	0.0001	0.861859	0.745819	0.949357	-0.0401884	0.123978	70	< 40	70	< 40	< 40
ENSG00000119013	Synonymous	0.001	0.861859	0.745819	0.949357	-0.0401884	0.123978	70	< 40	70	< 40	< 40
ENSG00000119013	Synonymous	0.01	0.861859	0.745819	0.949357	-0.0401884	0.123978	70	< 40	70	< 40	< 40
ENSG00000119041	Synonymous	0.0001	0.628167	0.466074	0.785436	-0.0407265	0.0558753	358	< 40	358	< 40	113
ENSG00000119041	Synonymous	0.001	0.561488	0.379044	0.953584	-0.0405898	0.0461427	541	< 40	541	< 40	113
ENSG00000119041	Synonymous	0.01	0.561488	0.379044	0.953584	-0.0405898	0.0461427	541	< 40	541	< 40	113
ENSG00000119042	Synonymous	0.0001	1	0.951982	0.994392	-0.00254745	0.0423041	708	< 40	707	< 40	138
ENSG00000119042	Synonymous	0.001	0.709093	0.487467	0.999768	-0.0201063	0.0289574	1282	< 40	1281	< 40	138
ENSG00000119042	Synonymous	0.01	0.723665	0.511759	0.99994	-0.0152557	0.0232521	2072	< 40	2070	< 40	138
ENSG00000119147	Synonymous	0.0001	0.0574571	0.0834563	0.0423187	0.144111	0.0832542	101	< 40	100	< 40	< 40
ENSG00000119147	Synonymous	0.001	0.180752	0.309754	0.117716	0.0634068	0.0624244	232	< 40	231	< 40	< 40
ENSG00000119147	Synonymous	0.01	0.180752	0.309754	0.117716	0.0634068	0.0624244	232	< 40	231	< 40	< 40
ENSG00000119185	Synonymous	0.0001	0.801551	0.687305	1	-0.0402889	0.100093	105	< 40	105	< 40	< 40
ENSG00000119185	Synonymous	0.001	0.752125	0.561006	0.994285	-0.0402449	0.0692268	235	< 40	235	< 40	< 40
ENSG00000119185	Synonymous	0.01	0.752125	0.561006	0.994285	-0.0402449	0.0692268	235	< 40	235	< 40	< 40
ENSG00000119203	Synonymous	0.0001	0.306748	0.677606	0.190552	0.019356	0.0465589	427	< 40	426	< 40	95
ENSG00000119203	Synonymous	0.001	0.51124	0.931784	0.333428	0.00335031	0.0391388	605	< 40	604	< 40	95
ENSG00000119203	Synonymous	0.01	0.461547	0.483483	0.301798	-0.0197634	0.0282047	1278	< 40	1277	< 40	95
ENSG00000119729	Synonymous	0.0001	0.830022	0.692934	0.984505	-0.0402333	0.101888	111	< 40	111	< 40	< 40
ENSG00000119729	Synonymous	0.001	0.830022	0.692934	0.984505	-0.0402333	0.101888	111	< 40	111	< 40	< 40
ENSG00000119729	Synonymous	0.01	0.830022	0.692934	0.984505	-0.0402333	0.101888	111	< 40	111	< 40	< 40
ENSG00000119737	Synonymous	0.0001	0.677396	0.601573	0.475983	0.0273703	0.0524195	398	< 40	397	< 40	101
ENSG00000119737	Synonymous	0.001	1	0.925325	0.816516	-0.00368381	0.0393028	693	< 40	692	< 40	101
ENSG00000119737	Synonymous	0.01	0.705532	0.503636	0.639755	-0.0196644	0.0294034	1247	< 40	1246	< 40	101
ENSG00000119760	Synonymous	0.0001	0.732603	0.579954	0.917761	-0.0404072	0.0730094	204	< 40	204	< 40	55
ENSG00000119760	Synonymous	0.001	0.680678	0.489457	0.983996	-0.0403613	0.0583953	308	< 40	308	< 40	55
ENSG00000119760	Synonymous	0.01	0.0398218	0.0322701	0.0441294	-0.0490836	0.022925	2819	< 40	2819	< 40	55
ENSG00000119771	Synonymous	0.0001	0.784319	0.899409	0.588233	0.00385421	0.0304901	1113	< 40	1111	< 40	179
ENSG00000119771	Synonymous	0.001	0.709841	0.485327	0.949092	-0.0158381	0.0226985	1946	< 40	1944	44	179
ENSG00000119771	Synonymous	0.01	0.853361	0.668119	0.998845	-0.00623149	0.0145347	5874	< 40	5866	47	179
ENSG00000119772	Synonymous	0.0001	0.517111	0.34646	0.905446	-0.0407881	0.0433235	591	< 40	591	< 40	140
ENSG00000119772	Synonymous	0.001	0.61735	0.415461	0.80108	-0.0220696	0.0271019	1418	< 40	1417	< 40	140
ENSG00000119772	Synonymous	0.01	0.576377	0.379633	0.895478	-0.0189261	0.0215419	2363	< 40	2361	< 40	140
ENSG00000119777	Synonymous	0.0001	0.605855	0.419462	0.964436	-0.0405869	0.0502715	428	< 40	428	< 40	110
ENSG00000119777	Synonymous	0.001	0.408388	0.254596	0.995422	-0.0405754	0.0356157	833	< 40	833	< 40	110
ENSG00000119777	Synonymous	0.01	0.128971	0.0932214	0.0925917	-0.0299157	0.0178214	3791	< 40	3789	< 40	110
ENSG00000119778	Synonymous	0.0001	0.280095	0.887749	0.191102	0.00568075	0.0402452	566	< 40	565	< 40	190
ENSG00000119778	Synonymous	0.001	0.374137	0.514383	0.229456	0.0181538	0.0278422	1325	< 40	1322	< 40	190
ENSG00000119778	Synonymous	0.01	0.716693	0.94142	0.517576	-0.00126191	0.0171724	4027	< 40	4021	< 40	190
ENSG00000119782	Synonymous	0.0001	0.0309949	0.0869721	0.020855	0.138044	0.0806525	89	< 40	88	< 40	< 40
ENSG00000119782	Synonymous	0.001	0.0676926	0.202204	0.0409835	0.0867966	0.0680599	150	< 40	149	< 40	< 40
ENSG00000119782	Synonymous	0.01	0.0676926	0.202204	0.0409835	0.0867966	0.0680599	150	< 40	149	< 40	< 40
ENSG00000119787	Synonymous	0.0001	0.475105	0.428242	0.325452	0.047306	0.0597144	310	< 40	309	< 40	96
ENSG00000119787	Synonymous	0.001	0.856404	0.825028	0.677091	0.0100138	0.0452944	518	< 40	517	< 40	96
ENSG00000119787	Synonymous	0.01	0.819985	0.639917	0.806756	0.015919	0.0340284	917	< 40	915	< 40	96
ENSG00000119801	Synonymous	0.0001	0.796416	0.796416	0.796416	-0.0402172	0.155888	46	< 40	46	< 40	< 40
ENSG00000119801	Synonymous	0.001	0.796416	0.796416	0.796416	-0.0402172	0.155888	46	< 40	46	< 40	< 40
ENSG00000119801	Synonymous	0.01	0.796416	0.796416	0.796416	-0.0402172	0.155888	46	< 40	46	< 40	< 40
ENSG00000119812	Synonymous	0.0001	0.696841	0.516163	0.95217	-0.0404537	0.0623064	272	< 40	272	< 40	76
ENSG00000119812	Synonymous	0.001	0.774174	0.951553	0.572239	0.00254536	0.0418946	615	< 40	614	< 40	76
ENSG00000119812	Synonymous	0.01	1	0.978373	0.905153	-0.000648014	0.0239038	3388	< 40	3383	< 40	76
ENSG00000119820	Synonymous	0.0001	0.825277	0.640658	0.999187	-0.0401983	0.0861185	138	< 40	138	< 40	< 40
ENSG00000119820	Synonymous	0.001	0.781424	0.586973	0.999527	-0.040209	0.0740186	189	< 40	189	< 40	< 40
ENSG00000119820	Synonymous	0.01	0.781424	0.586973	0.999527	-0.040209	0.0740186	189	< 40	189	< 40	< 40
ENSG00000119844	Synonymous	0.0001	0.317478	0.713506	0.200161	0.0167116	0.045517	448	< 40	447	< 40	130
ENSG00000119844	Synonymous	0.001	0.403941	0.615336	0.246136	0.0163983	0.0326352	890	< 40	888	< 40	130
ENSG00000119844	Synonymous	0.01	0.403941	0.615336	0.246136	0.0163983	0.0326352	890	< 40	888	< 40	130
ENSG00000119862	Synonymous	0.0001	0.846165	0.743582	1	-0.0402152	0.12294	65	< 40	65	< 40	< 40
ENSG00000119862	Synonymous	0.001	0.623138	0.53475	0.499688	0.0345383	0.0556377	364	< 40	363	< 40	< 40
ENSG00000119862	Synonymous	0.01	0.00922733	0.00939356	0.00807735	0.0793341	0.0305438	932	< 40	927	< 40	< 40
ENSG00000119865	Synonymous	0.0001	0.786064	0.614555	0.983452	-0.0402988	0.0800243	159	< 40	159	< 40	< 40
ENSG00000119865	Synonymous	0.001	0.758706	0.570079	0.993664	-0.0402859	0.0709339	202	< 40	202	< 40	< 40
ENSG00000119865	Synonymous	0.01	0.758706	0.570079	0.993664	-0.0402859	0.0709339	202	< 40	202	< 40	< 40
ENSG00000119866	Synonymous	0.0001	0.482849	0.317659	0.901709	-0.0408114	0.0408407	647	< 40	647	< 40	185
ENSG00000119866	Synonymous	0.001	0.693056	0.491118	0.946647	-0.0202523	0.0294137	1301	< 40	1300	< 40	185
ENSG00000119866	Synonymous	0.01	1	0.877414	0.978053	-0.00355174	0.0230262	2076	< 40	2073	< 40	185
ENSG00000119878	Synonymous	0.0001	0.812319	0.812319	0.812319	-0.0401885	0.169261	< 40	< 40	< 40	< 40	< 40
ENSG00000119878	Synonymous	0.001	0.812319	0.812319	0.812319	-0.0401885	0.169261	< 40	< 40	< 40	< 40	< 40
ENSG00000119878	Synonymous	0.01	0.812319	0.812319	0.812319	-0.0401885	0.169261	< 40	< 40	< 40	< 40	< 40
ENSG00000119888	Synonymous	0.0001	0.719172	0.516107	0.997522	-0.040314	0.0620829	259	< 40	259	< 40	54
ENSG00000119888	Synonymous	0.001	0.700418	0.490405	0.999054	-0.0402995	0.0584333	297	< 40	297	< 40	54
ENSG00000119888	Synonymous	0.01	0.700418	0.490405	0.999054	-0.0402995	0.0584333	297	< 40	297	< 40	54
ENSG00000121152	Synonymous	0.0001	0.0684544	0.179828	0.0441339	0.0588711	0.0438916	500	< 40	498	< 40	110
ENSG00000121152	Synonymous	0.001	0.00214358	0.00914012	0.00139464	0.0911094	0.0349511	655	< 40	651	< 40	110
ENSG00000121152	Synonymous	0.01	0.00214358	0.00914012	0.00139464	0.0911094	0.0349511	655	< 40	651	< 40	110
ENSG00000121964	Synonymous	0.0001	0.721462	0.527702	0.987341	-0.0403641	0.063916	264	< 40	264	< 40	73
ENSG00000121964	Synonymous	0.001	0.0370342	0.20585	0.0213675	0.0394683	0.0311987	816	< 40	813	< 40	73
ENSG00000121964	Synonymous	0.01	0.0370342	0.20585	0.0213675	0.0394683	0.0311987	816	< 40	813	< 40	73
ENSG00000121966	Synonymous	0.0001	0.797802	0.614971	0.993845	-0.0402394	0.0800003	168	< 40	168	< 40	44
ENSG00000121966	Synonymous	0.001	0.607244	0.425522	0.986805	-0.0403907	0.0506863	421	< 40	421	< 40	44
ENSG00000121966	Synonymous	0.01	0.708366	0.756006	0.544528	0.00848424	0.0273042	1673	< 40	1670	< 40	44
ENSG00000121988	Synonymous	0.0001	0.317608	0.223917	0.196373	0.0510268	0.0419566	552	< 40	550	< 40	126
ENSG00000121988	Synonymous	0.001	0.684313	0.467227	0.486257	0.0204541	0.0281351	1277	< 40	1274	< 40	126
ENSG00000121988	Synonymous	0.01	0.684313	0.467227	0.486257	0.0204541	0.0281351	1277	< 40	1274	< 40	126
ENSG00000121989	Synonymous	0.0001	0.700788	0.507471	0.987835	-0.0404183	0.060983	301	< 40	301	< 40	68
ENSG00000121989	Synonymous	0.001	0.284889	0.536592	0.181581	0.031958	0.0517142	362	< 40	361	< 40	68
ENSG00000121989	Synonymous	0.01	0.284889	0.536592	0.181581	0.031958	0.0517142	362	< 40	361	< 40	68
ENSG00000122085	Synonymous	0.0001	0.711408	0.517887	0.980404	-0.0403569	0.0624135	273	< 40	273	< 40	59
ENSG00000122085	Synonymous	0.001	0.66293	0.466848	0.990565	-0.0403544	0.055461	343	< 40	343	< 40	59
ENSG00000122085	Synonymous	0.01	1	0.925548	0.937207	-0.00374252	0.0400495	717	< 40	716	< 40	59
ENSG00000123485	Synonymous	0.0001	0.866704	0.757019	0.804925	0.0153999	0.0497739	464	< 40	463	< 40	139
ENSG00000123485	Synonymous	0.001	1	1	0.915138	-7.78303e-05	inf	660	< 40	659	< 40	139
ENSG00000123485	Synonymous	0.01	0.900902	0.845241	0.757204	0.00338611	0.0173474	4241	< 40	4234	< 40	139
ENSG00000123600	Synonymous	0.0001	0.0908755	0.165553	0.0589029	0.101465	0.0731738	173	< 40	172	< 40	46
ENSG00000123600	Synonymous	0.001	0.277118	0.460554	0.1728	0.0408262	0.055325	344	< 40	343	< 40	46
ENSG00000123600	Synonymous	0.01	0.277118	0.460554	0.1728	0.0408262	0.055325	344	< 40	343	< 40	46
ENSG00000123607	Synonymous	0.0001	0.364353	0.575845	0.228101	0.0198371	0.0354572	847	< 40	845	< 40	181
ENSG00000123607	Synonymous	0.001	0.68071	0.883112	0.475339	-0.0040497	0.0275444	1373	< 40	1371	< 40	181
ENSG00000123607	Synonymous	0.01	0.120258	0.103441	0.0787619	0.024262	0.0148994	5492	< 40	5479	< 40	181
ENSG00000123609	Synonymous	0.0001	0.0809129	0.226661	0.048741	0.0802119	0.0663454	169	< 40	168	< 40	< 40
ENSG00000123609	Synonymous	0.001	0.21095	0.451089	0.129624	0.0410644	0.054491	273	< 40	272	< 40	< 40
ENSG00000123609	Synonymous	0.01	0.21095	0.451089	0.129624	0.0410644	0.054491	273	< 40	272	< 40	< 40
ENSG00000123610	Synonymous	0.0001	0.80006	0.679885	1	-0.0403112	0.0976955	106	< 40	106	< 40	< 40
ENSG00000123610	Synonymous	0.001	0.80006	0.679885	1	-0.0403112	0.0976955	106	< 40	106	< 40	< 40
ENSG00000123610	Synonymous	0.01	0.80006	0.679885	1	-0.0403112	0.0976955	106	< 40	106	< 40	< 40
ENSG00000123612	Synonymous	0.0001	0.0625565	0.0601511	0.0438125	0.096156	0.0511554	354	< 40	352	< 40	72
ENSG00000123612	Synonymous	0.001	0.134943	0.165687	0.078814	0.0627694	0.0452817	468	< 40	466	< 40	72
ENSG00000123612	Synonymous	0.01	0.0208436	0.0151796	0.0270951	0.073247	0.0301668	943	< 40	938	< 40	72
ENSG00000123636	Synonymous	0.0001	0.352836	0.227467	0.656501	-0.0412169	0.0341508	915	< 40	915	< 40	263
ENSG00000123636	Synonymous	0.001	0.369227	0.962296	0.225637	0.00100235	0.0212036	1873	< 40	1870	< 40	263
ENSG00000123636	Synonymous	0.01	0.275527	0.236746	0.163147	0.0198882	0.0168094	3889	< 40	3880	< 40	263
ENSG00000123977	Synonymous	0.0001	0.696064	0.501873	0.984421	-0.0404182	0.0601868	290	< 40	290	< 40	69
ENSG00000123977	Synonymous	0.001	0.681047	0.478493	0.993133	-0.0403946	0.0569959	326	< 40	326	< 40	69
ENSG00000123977	Synonymous	0.01	0.681047	0.478493	0.993133	-0.0403946	0.0569959	326	< 40	326	< 40	69
ENSG00000123983	Synonymous	0.0001	1	0.861172	0.915238	0.00781959	0.0447134	520	< 40	519	< 40	112
ENSG00000123983	Synonymous	0.001	0.776059	0.755774	0.57921	0.00980449	0.0315222	1006	< 40	1004	< 40	112
ENSG00000123983	Synonymous	0.01	0.649413	0.479217	0.844862	0.0108257	0.0153001	5561	< 40	5550	< 40	112
ENSG00000123989	Synonymous	0.0001	0.282567	0.427493	0.179194	0.0305979	0.0385612	721	< 40	719	< 40	169
ENSG00000123989	Synonymous	0.001	0.708346	0.849357	0.485797	0.00473772	0.0249435	1752	< 40	1749	< 40	169
ENSG00000123989	Synonymous	0.01	0.719058	0.521968	0.697551	-0.00880909	0.0137574	6453	< 40	6445	< 40	169
ENSG00000123992	Synonymous	0.0001	0.674913	0.501837	0.897254	-0.0405475	0.0603742	291	< 40	291	< 40	81
ENSG00000123992	Synonymous	0.001	0.662046	0.477233	0.944576	-0.0405095	0.0569947	325	< 40	325	< 40	81
ENSG00000123992	Synonymous	0.01	0.0606669	0.0793148	0.0552274	0.0381441	0.0217386	6691	< 40	6673	< 40	81
ENSG00000123999	Synonymous	0.0001	0.721654	0.587721	0.824243	-0.0405175	0.074736	205	< 40	205	< 40	70
ENSG00000123999	Synonymous	0.001	0.339402	0.214572	0.919723	-0.0407626	0.0328442	1014	< 40	1014	< 40	70
ENSG00000123999	Synonymous	0.01	0.823479	0.667776	0.917223	-0.00880173	0.0205072	3143	< 40	3139	< 40	70
ENSG00000124003	Synonymous	0.0001	0.713059	0.540059	0.946112	-0.0404397	0.0659999	245	< 40	245	< 40	54
ENSG00000124003	Synonymous	0.001	0.545045	0.375811	0.980759	-0.0404559	0.0456798	507	< 40	507	< 40	54
ENSG00000124003	Synonymous	0.01	0.545045	0.375811	0.980759	-0.0404559	0.0456798	507	< 40	507	< 40	54
ENSG00000124006	Synonymous	0.0001	0.406268	0.257304	0.344514	0.0263559	0.0232664	1959	< 40	1954	45	446
ENSG00000124006	Synonymous	0.001	0.589124	0.365668	0.648806	0.0147163	0.016268	4110	< 40	4101	69	446
ENSG00000124006	Synonymous	0.01	0.888857	0.700088	0.966498	0.00385502	0.0100078	12648	< 40	12627	75	446
ENSG00000124019	Synonymous	0.0001	0.701285	0.520477	0.957307	-0.0404763	0.0629875	300	< 40	300	< 40	93
ENSG00000124019	Synonymous	0.001	0.481467	0.318813	0.98989	-0.0405149	0.040641	675	< 40	675	< 40	93
ENSG00000124019	Synonymous	0.01	0.72667	0.543073	0.820223	-0.0128483	0.021126	2741	< 40	2738	< 40	93
ENSG00000124356	Synonymous	0.0001	0.371964	0.398089	0.239702	0.0514955	0.0609385	273	< 40	272	< 40	68
ENSG00000124356	Synonymous	0.001	0.637603	0.653069	0.438772	0.022679	0.0504535	398	< 40	397	< 40	68
ENSG00000124356	Synonymous	0.01	0.637603	0.653069	0.438772	0.022679	0.0504535	398	< 40	397	< 40	68
ENSG00000124357	Synonymous	0.0001	0.492488	0.422284	0.355014	0.0482068	0.0600734	285	< 40	284	< 40	73
ENSG00000124357	Synonymous	0.001	0.492488	0.422284	0.355014	0.0482068	0.0600734	285	< 40	284	< 40	73
ENSG00000124357	Synonymous	0.01	0.855726	0.697775	0.874694	-0.00760903	0.0195944	2991	< 40	2987	< 40	73
ENSG00000124370	Synonymous	0.0001	0.840444	0.690111	0.982302	-0.0402191	0.100874	91	< 40	91	< 40	< 40
ENSG00000124370	Synonymous	0.001	0.840444	0.690111	0.982302	-0.0402191	0.100874	91	< 40	91	< 40	< 40
ENSG00000124370	Synonymous	0.01	0.489025	0.400525	0.470041	-0.0209122	0.0248752	2366	< 40	2364	< 40	< 40
ENSG00000124374	Synonymous	0.0001	0.00977172	0.0352138	0.00687362	0.194789	0.0924971	56	< 40	55	< 40	< 40
ENSG00000124374	Synonymous	0.001	0.00977172	0.0352138	0.00687362	0.194789	0.0924971	56	< 40	55	< 40	< 40
ENSG00000124374	Synonymous	0.01	0.00977172	0.0352138	0.00687362	0.194789	0.0924971	56	< 40	55	< 40	< 40
ENSG00000124380	Synonymous	0.0001	0.819407	0.819407	0.819407	-0.0401879	0.176025	< 40	< 40	< 40	< 40	< 40
ENSG00000124380	Synonymous	0.001	0.0437385	0.066572	0.0324174	0.156922	0.0855367	94	< 40	93	< 40	< 40
ENSG00000124380	Synonymous	0.01	0.527836	0.414538	0.507445	0.0249422	0.0305689	1241	< 40	1238	< 40	< 40
ENSG00000124383	Synonymous	0.0001	0.694271	0.593376	0.505119	0.02822	0.0528513	381	< 40	380	< 40	93
ENSG00000124383	Synonymous	0.001	0.878551	0.801243	0.721053	0.0115922	0.0460487	515	< 40	514	< 40	93
ENSG00000124383	Synonymous	0.01	0.604551	0.495786	0.440532	0.0149695	0.0219773	2361	< 40	2356	< 40	93
ENSG00000124831	Synonymous	0.0001	0.625959	0.450124	0.883966	-0.04061	0.0537733	352	< 40	352	< 40	95
ENSG00000124831	Synonymous	0.001	0.836816	0.760952	0.632415	-0.0101533	0.0333736	871	< 40	870	< 40	95
ENSG00000124831	Synonymous	0.01	0.836816	0.760952	0.632415	-0.0101533	0.0333736	871	< 40	870	< 40	95
ENSG00000124839	Synonymous	0.0001	0.74877	0.555014	0.994386	-0.0403055	0.0682838	248	< 40	248	< 40	49
ENSG00000124839	Synonymous	0.001	0.74877	0.555014	0.994386	-0.0403055	0.0682838	248	< 40	248	< 40	49
ENSG00000124839	Synonymous	0.01	0.74877	0.555014	0.994386	-0.0403055	0.0682838	248	< 40	248	< 40	49
ENSG00000125538	Synonymous	0.0001	0.793697	0.607908	0.995873	-0.0402217	0.0783953	173	< 40	173	< 40	< 40
ENSG00000125538	Synonymous	0.001	0.573951	0.401976	0.854156	-0.0407176	0.0485833	471	< 40	471	< 40	< 40
ENSG00000125538	Synonymous	0.01	0.753764	0.889305	0.593673	0.00432634	0.0310836	1218	< 40	1216	< 40	< 40
ENSG00000125551	Synonymous	0.0001	0.972401	0.972401	0.972401	-0.0400484	1.15754	< 40	< 40	< 40	< 40	< 40
ENSG00000125551	Synonymous	0.001	0.972401	0.972401	0.972401	-0.0400484	1.15754	< 40	< 40	< 40	< 40	< 40
ENSG00000125551	Synonymous	0.01	0.972401	0.972401	0.972401	-0.0400484	1.15754	< 40	< 40	< 40	< 40	< 40
ENSG00000125571	Synonymous	0.0001	0.761587	0.558852	0.999258	-0.0402661	0.0688843	235	< 40	235	< 40	41
ENSG00000125571	Synonymous	0.001	0.698494	0.499755	0.999407	-0.0402769	0.0596805	310	< 40	310	< 40	41
ENSG00000125571	Synonymous	0.01	0.698494	0.499755	0.999407	-0.0402769	0.0596805	310	< 40	310	< 40	41
ENSG00000125611	Synonymous	0.0001	0.824666	0.70066	1	-0.0402419	0.104679	103	< 40	103	< 40	< 40
ENSG00000125611	Synonymous	0.001	0.742889	0.589346	0.962745	-0.0403096	0.0746773	197	< 40	197	< 40	< 40
ENSG00000125611	Synonymous	0.01	0.742889	0.589346	0.962745	-0.0403096	0.0746773	197	< 40	197	< 40	< 40
ENSG00000125618	Synonymous	0.0001	0.566341	0.377535	0.987724	-0.0405618	0.0459651	494	< 40	494	< 40	91
ENSG00000125618	Synonymous	0.001	0.356403	0.21848	0.997866	-0.040523	0.03293	915	< 40	915	< 40	91
ENSG00000125618	Synonymous	0.01	0.707024	0.980598	0.519158	-0.000502561	0.0206653	2469	< 40	2465	< 40	91
ENSG00000125629	Synonymous	0.0001	0.784227	0.600147	0.994238	-0.0402626	0.0768094	168	< 40	168	< 40	< 40
ENSG00000125629	Synonymous	0.001	0.0777206	0.294246	0.047733	0.0412521	0.0393307	523	< 40	521	< 40	< 40
ENSG00000125629	Synonymous	0.01	0.411561	0.951582	0.284461	-0.00116838	0.019242	2575	< 40	2571	< 40	< 40
ENSG00000125630	Synonymous	0.0001	0.361456	0.884363	0.226528	0.0059043	0.040596	546	< 40	545	< 40	138
ENSG00000125630	Synonymous	0.001	0.731647	0.524452	0.569397	-0.0181889	0.0285766	1175	< 40	1174	< 40	138
ENSG00000125630	Synonymous	0.01	0.517807	0.729216	0.357851	0.00700354	0.0202316	3876	< 40	3869	< 40	138
ENSG00000125633	Synonymous	0.0001	0.650388	0.471138	0.922552	-0.0405439	0.0562619	339	< 40	339	< 40	89
ENSG00000125633	Synonymous	0.001	0.239657	0.400029	0.14124	0.0303748	0.036093	692	< 40	690	< 40	89
ENSG00000125633	Synonymous	0.01	0.6654	0.47196	0.531392	0.0174783	0.0242992	1782	< 40	1778	< 40	89
ENSG00000125637	Synonymous	0.0001	0.493033	0.86919	0.320081	-0.0058634	0.0356032	771	< 40	770	< 40	188
ENSG00000125637	Synonymous	0.001	0.794582	0.581516	0.59187	-0.0164484	0.0298427	1127	< 40	1126	< 40	188
ENSG00000125637	Synonymous	0.01	0.794582	0.581516	0.59187	-0.0164484	0.0298427	1127	< 40	1126	< 40	188
ENSG00000127824	Synonymous	0.0001	0.0905063	0.0773124	0.0638459	0.0963693	0.0545539	339	< 40	337	< 40	85
ENSG00000127824	Synonymous	0.001	0.316357	0.450273	0.204906	0.0284857	0.0377314	690	< 40	688	< 40	85
ENSG00000127824	Synonymous	0.01	0.0549864	0.0438091	0.0433613	0.0434328	0.021545	2909	< 40	2900	< 40	85
ENSG00000127831	Synonymous	0.0001	0.486676	0.946222	0.307107	0.00258371	0.0383048	621	< 40	620	< 40	119
ENSG00000127831	Synonymous	0.001	0.685276	0.955718	0.469601	-0.00155196	0.0279493	1361	< 40	1359	< 40	119
ENSG00000127831	Synonymous	0.01	0.685276	0.955718	0.469601	-0.00155196	0.0279493	1361	< 40	1359	< 40	119
ENSG00000127837	Synonymous	0.0001	0.65882	0.466415	0.979911	-0.0404822	0.0555826	338	< 40	338	< 40	77
ENSG00000127837	Synonymous	0.001	0.451817	0.294388	0.992215	-0.0405901	0.0387109	659	< 40	659	< 40	77
ENSG00000127837	Synonymous	0.01	0.485782	0.321559	0.983612	-0.0258195	0.0260472	1489	< 40	1488	< 40	77
ENSG00000127838	Synonymous	0.0001	0.75867	0.604691	0.930775	-0.04039	0.0780233	173	< 40	173	< 40	63
ENSG00000127838	Synonymous	0.001	0.30726	0.580005	0.199159	0.0276377	0.0499437	322	< 40	321	< 40	63
ENSG00000127838	Synonymous	0.01	0.30726	0.580005	0.199159	0.0276377	0.0499437	322	< 40	321	< 40	63
ENSG00000128641	Synonymous	0.0001	0.377164	0.891798	0.241572	0.00549239	0.0403765	582	< 40	581	< 40	151
ENSG00000128641	Synonymous	0.001	0.399448	0.448542	0.249786	0.0224381	0.0296077	1198	< 40	1195	< 40	151
ENSG00000128641	Synonymous	0.01	0.547991	0.361216	0.384115	0.0235809	0.0258265	1546	< 40	1542	< 40	151
ENSG00000128645	Synonymous	0.0001	0.723565	0.579532	0.882766	-0.040445	0.0729965	184	< 40	184	< 40	71
ENSG00000128645	Synonymous	0.001	0.906776	0.931033	0.751177	-0.00341122	0.0394156	667	< 40	666	< 40	71
ENSG00000128645	Synonymous	0.01	0.607388	0.431399	0.47617	-0.0181056	0.0230118	2054	< 40	2052	< 40	71
ENSG00000128652	Synonymous	0.0001	0.714643	0.544688	0.927128	-0.040461	0.0667962	247	< 40	247	< 40	79
ENSG00000128652	Synonymous	0.001	0.676798	0.481357	0.983946	-0.0404112	0.0573924	323	< 40	323	< 40	79
ENSG00000128652	Synonymous	0.01	0.372421	0.253875	0.34265	0.0255029	0.0223516	2365	< 40	2359	< 40	79
ENSG00000128654	Synonymous	0.0001	0.681794	0.681794	0.681794	-0.0404422	0.0986355	108	< 40	108	< 40	52
ENSG00000128654	Synonymous	0.001	0.750847	0.621147	0.916594	-0.0403767	0.0816969	153	< 40	153	< 40	52
ENSG00000128654	Synonymous	0.01	0.750847	0.621147	0.916594	-0.0403767	0.0816969	153	< 40	153	< 40	52
ENSG00000128655	Synonymous	0.0001	0.342483	0.250248	0.210339	0.0477288	0.0415124	547	< 40	545	< 40	124
ENSG00000128655	Synonymous	0.001	0.154168	0.0986399	0.138836	0.0488199	0.0295612	1046	< 40	1042	< 40	124
ENSG00000128655	Synonymous	0.01	0.242739	0.148163	0.474773	0.0300803	0.0208017	2677	< 40	2670	< 40	124
ENSG00000128656	Synonymous	0.0001	0.676971	0.531544	0.798494	-0.0405745	0.0648517	249	< 40	249	< 40	75
ENSG00000128656	Synonymous	0.001	0.463001	0.603155	0.305305	0.0176885	0.034025	838	< 40	836	< 40	75
ENSG00000128656	Synonymous	0.01	0.463001	0.603155	0.305305	0.0176885	0.034025	838	< 40	836	< 40	75
ENSG00000128683	Synonymous	0.0001	0.662056	0.504641	0.825235	-0.0406084	0.0608635	296	< 40	296	< 40	88
ENSG00000128683	Synonymous	0.001	0.572189	0.430563	0.906068	-0.0405494	0.0514437	786	< 40	786	< 40	88
ENSG00000128683	Synonymous	0.01	0.468593	0.312149	0.953317	-0.0287645	0.0284594	2126	< 40	2125	< 40	88
ENSG00000128694	Synonymous	0.0001	0.806421	0.674492	1	-0.0402858	0.0959207	119	< 40	119	< 40	46
ENSG00000128694	Synonymous	0.001	0.56566	0.402649	0.910034	-0.0405441	0.0484455	427	< 40	427	< 40	46
ENSG00000128694	Synonymous	0.01	0.56566	0.402649	0.910034	-0.0405441	0.0484455	427	< 40	427	< 40	46
ENSG00000128699	Synonymous	0.0001	0.78623	0.78623	0.78623	-0.0402628	0.148456	52	< 40	52	< 40	< 40
ENSG00000128699	Synonymous	0.001	0.732135	0.552101	0.985123	-0.0402811	0.0677431	229	< 40	229	< 40	< 40
ENSG00000128699	Synonymous	0.01	0.732135	0.552101	0.985123	-0.0402811	0.0677431	229	< 40	229	< 40	< 40
ENSG00000128708	Synonymous	0.0001	0.743092	0.586136	0.947823	-0.0403577	0.0741265	183	< 40	183	< 40	50
ENSG00000128708	Synonymous	0.001	0.731723	0.546598	0.978462	-0.0403304	0.0668979	224	< 40	224	< 40	50
ENSG00000128708	Synonymous	0.01	0.731723	0.546598	0.978462	-0.0403304	0.0668979	224	< 40	224	< 40	50
ENSG00000128709	Synonymous	0.0001	0.638464	0.439054	0.988484	-0.0404368	0.0522579	372	< 40	372	< 40	87
ENSG00000128709	Synonymous	0.001	0.442338	0.73106	0.286791	0.015732	0.0457703	424	< 40	423	< 40	87
ENSG00000128709	Synonymous	0.01	0.442338	0.73106	0.286791	0.015732	0.0457703	424	< 40	423	< 40	87
ENSG00000128710	Synonymous	0.0001	0.714001	0.60139	0.732997	-0.0405536	0.077629	190	< 40	190	< 40	82
ENSG00000128710	Synonymous	0.001	0.537629	0.404641	0.722342	-0.0406711	0.0488038	462	< 40	462	< 40	82
ENSG00000128710	Synonymous	0.01	0.537629	0.404641	0.722342	-0.0406711	0.0488038	462	< 40	462	< 40	82
ENSG00000128713	Synonymous	0.0001	0.740433	0.596347	0.90263	-0.0404429	0.0763562	199	< 40	199	< 40	57
ENSG00000128713	Synonymous	0.001	0.611372	0.421561	0.99482	-0.0403634	0.0502211	449	< 40	449	< 40	57
ENSG00000128713	Synonymous	0.01	0.526111	0.377517	0.871158	-0.0168267	0.0190674	3889	< 40	3885	< 40	57
ENSG00000128714	Synonymous	0.0001	0.647192	0.445673	0.991126	-0.0404314	0.0530145	373	< 40	373	< 40	79
ENSG00000128714	Synonymous	0.001	0.437593	0.276757	0.998355	-0.0402995	0.0370525	719	< 40	719	< 40	79
ENSG00000128714	Synonymous	0.01	0.437593	0.276757	0.998355	-0.0402995	0.0370525	719	< 40	719	< 40	79
ENSG00000130147	Synonymous	0.0001	1	0.865649	0.797755	0.00518627	0.0306538	1161	< 40	1159	< 40	216
ENSG00000130147	Synonymous	0.001	0.814197	0.669559	0.605302	0.00966411	0.0226456	2519	< 40	2514	44	216
ENSG00000130147	Synonymous	0.01	0.584786	0.384748	0.44005	0.0177826	0.020459	3058	< 40	3051	45	216
ENSG00000130294	Synonymous	0.0001	0.0458519	0.0268422	0.145921	0.0494165	0.022322	1971	< 40	1964	48	370
ENSG00000130294	Synonymous	0.001	0.340605	0.347869	0.195753	0.0127827	0.013617	5091	< 40	5080	80	370
ENSG00000130294	Synonymous	0.01	0.0136346	0.0340696	0.0108178	0.0201111	0.00948973	11513	< 40	11486	88	370
ENSG00000130414	Synonymous	0.0001	0.687156	0.548358	0.781172	-0.040586	0.0676183	229	< 40	229	< 40	65
ENSG00000130414	Synonymous	0.001	0.63746	0.465412	0.931979	-0.0404999	0.0554821	340	< 40	340	< 40	65
ENSG00000130414	Synonymous	0.01	0.63746	0.465412	0.931979	-0.0404999	0.0554821	340	< 40	340	< 40	65
ENSG00000130508	Synonymous	0.0001	0.780129	0.589086	0.952027	-0.0130263	0.0241156	1913	< 40	1911	49	369
ENSG00000130508	Synonymous	0.001	0.900803	0.724319	0.824279	-0.00699471	0.0198323	3166	< 40	3162	64	369
ENSG00000130508	Synonymous	0.01	0.907206	0.962535	0.732216	0.000877632	0.0186841	3909	< 40	3903	65	369
ENSG00000130561	Synonymous	0.0001	0.30936	0.339713	0.198835	0.0610151	0.063908	248	< 40	247	< 40	53
ENSG00000130561	Synonymous	0.001	0.749203	0.764468	0.54117	0.0141364	0.0471812	476	< 40	475	< 40	53
ENSG00000130561	Synonymous	0.01	0.13932	0.124676	0.0886737	0.0467098	0.0304211	1234	< 40	1230	< 40	53
ENSG00000132031	Synonymous	0.0001	0.672988	0.476238	0.987482	-0.0404224	0.0567438	330	< 40	330	< 40	65
ENSG00000132031	Synonymous	0.001	0.43838	0.280981	0.991242	-0.0404937	0.0375597	709	< 40	709	< 40	65
ENSG00000132031	Synonymous	0.01	0.780734	0.585278	0.97318	-0.0170201	0.03119	1053	< 40	1052	< 40	65
ENSG00000132300	Synonymous	0.0001	0.592213	0.409109	0.940967	-0.040627	0.0492172	455	< 40	455	< 40	113
ENSG00000132300	Synonymous	0.001	0.0452349	0.166104	0.0306306	0.0490218	0.0353991	987	< 40	983	< 40	113
ENSG00000132300	Synonymous	0.01	0.0452349	0.166104	0.0306306	0.0490218	0.0353991	987	< 40	983	< 40	113
ENSG00000132305	Synonymous	0.0001	0.645091	0.469162	0.898949	-0.0405929	0.0560797	340	< 40	340	< 40	105
ENSG00000132305	Synonymous	0.001	0.875168	0.703994	0.695255	-0.0125634	0.0330672	936	< 40	935	< 40	105
ENSG00000132305	Synonymous	0.01	0.788332	0.625438	0.860881	-0.00988579	0.0202512	3323	< 40	3319	< 40	105
ENSG00000132313	Synonymous	0.0001	0.774766	0.564	0.999952	-0.0401964	0.0696752	210	< 40	210	< 40	< 40
ENSG00000132313	Synonymous	0.001	0.774766	0.564	0.999952	-0.0401964	0.0696752	210	< 40	210	< 40	< 40
ENSG00000132313	Synonymous	0.01	0.774766	0.564	0.999952	-0.0401964	0.0696752	210	< 40	210	< 40	< 40
ENSG00000132321	Synonymous	0.0001	0.0274049	0.0412441	0.0181593	0.0791747	0.0387908	556	< 40	553	< 40	106
ENSG00000132321	Synonymous	0.001	0.0846793	0.202903	0.046979	0.0351254	0.0275856	1244	< 40	1240	< 40	106
ENSG00000132321	Synonymous	0.01	0.0846793	0.202903	0.046979	0.0351254	0.0275856	1244	< 40	1240	< 40	106
ENSG00000132323	Synonymous	0.0001	0.682081	0.467868	0.999646	-0.040326	0.0555491	333	< 40	333	< 40	63
ENSG00000132323	Synonymous	0.001	0.499155	0.311957	0.999996	-0.0403026	0.0398592	651	< 40	651	< 40	63
ENSG00000132323	Synonymous	0.01	0.395083	0.261014	0.891036	-0.0285489	0.0253994	1831	< 40	1830	< 40	63
ENSG00000132326	Synonymous	0.0001	0.507447	0.398842	0.333087	0.024492	0.0290296	1199	< 40	1196	< 40	243
ENSG00000132326	Synonymous	0.001	0.91876	0.882411	0.762612	-0.00331734	0.0224275	2148	< 40	2145	< 40	243
ENSG00000132326	Synonymous	0.01	1	0.923492	0.886878	-0.00194325	0.0202346	2797	< 40	2793	< 40	243
ENSG00000132329	Synonymous	0.0001	0.800796	0.615316	0.997551	-0.0402277	0.0800551	157	< 40	157	< 40	< 40
ENSG00000132329	Synonymous	0.001	0.763278	0.567568	0.99893	-0.0402297	0.0703764	210	< 40	210	< 40	< 40
ENSG00000132329	Synonymous	0.01	0.830394	0.732697	0.719983	-0.00852939	0.0249733	3106	< 40	3102	< 40	< 40
ENSG00000132330	Synonymous	0.0001	0.389116	0.8268	0.238456	0.00926276	0.0423331	533	< 40	532	< 40	94
ENSG00000132330	Synonymous	0.001	0.829326	0.650594	0.626223	-0.0140379	0.030993	1054	< 40	1053	< 40	94
ENSG00000132330	Synonymous	0.01	1	0.893235	0.892607	-0.00273641	0.0203887	2815	< 40	2811	< 40	94
ENSG00000134308	Synonymous	0.0001	0.0749148	0.0862177	0.0582487	0.150569	0.0877596	140	< 40	139	< 40	44
ENSG00000134308	Synonymous	0.001	0.0749148	0.0862177	0.0582487	0.150569	0.0877596	140	< 40	139	< 40	44
ENSG00000134308	Synonymous	0.01	0.0749148	0.0862177	0.0582487	0.150569	0.0877596	140	< 40	139	< 40	44
ENSG00000134313	Synonymous	0.0001	0.105971	0.30618	0.0656976	0.0331545	0.0324005	1092	< 40	1089	< 40	270
ENSG00000134313	Synonymous	0.001	0.140181	0.248692	0.0797904	0.027832	0.0241276	1880	< 40	1875	40	270
ENSG00000134313	Synonymous	0.01	0.564942	0.47184	0.370676	0.0103186	0.0143415	5907	< 40	5896	44	270
ENSG00000134317	Synonymous	0.0001	0.667566	0.467584	0.993586	-0.040426	0.0556514	369	< 40	369	< 40	80
ENSG00000134317	Synonymous	0.001	0.578561	0.379829	0.999326	-0.0403797	0.0459795	518	< 40	518	< 40	80
ENSG00000134317	Synonymous	0.01	0.578561	0.379829	0.999326	-0.0403797	0.0459795	518	< 40	518	< 40	80
ENSG00000134318	Synonymous	0.0001	0.0777812	0.137423	0.0541989	0.0700409	0.0471511	462	< 40	460	< 40	152
ENSG00000134318	Synonymous	0.001	0.168335	0.248272	0.0994344	0.0372835	0.0322925	997	< 40	994	< 40	152
ENSG00000134318	Synonymous	0.01	0.168335	0.248272	0.0994344	0.0372835	0.0322925	997	< 40	994	< 40	152
ENSG00000134321	Synonymous	0.0001	0.287305	0.445916	0.172732	0.0445095	0.0583928	310	< 40	309	< 40	46
ENSG00000134321	Synonymous	0.001	0.287305	0.445916	0.172732	0.0445095	0.0583928	310	< 40	309	< 40	46
ENSG00000134321	Synonymous	0.01	0.287305	0.445916	0.172732	0.0445095	0.0583928	310	< 40	309	< 40	46
ENSG00000134323	Synonymous	0.0001	0.87599	0.750852	0.790147	0.0151877	0.047833	482	< 40	481	< 40	128
ENSG00000134323	Synonymous	0.001	0.779254	0.587793	0.927043	-0.0169116	0.0312001	1138	< 40	1137	< 40	128
ENSG00000134323	Synonymous	0.01	0.842227	0.811495	0.674178	0.00537631	0.0225424	2297	< 40	2293	< 40	128
ENSG00000134324	Synonymous	0.0001	0.427311	0.264924	0.997394	-0.0404143	0.0362516	786	< 40	786	< 40	136
ENSG00000134324	Synonymous	0.001	0.33592	0.949769	0.206054	-0.0016385	0.0260091	1298	< 40	1296	< 40	136
ENSG00000134324	Synonymous	0.01	0.222989	0.854894	0.131952	0.00394469	0.0215701	2230	< 40	2226	< 40	136
ENSG00000134326	Synonymous	0.0001	0.694619	0.572115	0.530872	0.0304345	0.0538721	374	< 40	373	< 40	114
ENSG00000134326	Synonymous	0.001	1	0.986625	0.832181	-0.00100083	0.059701	666	< 40	665	< 40	114
ENSG00000134326	Synonymous	0.01	0.769343	0.582607	0.727683	-0.0172077	0.0313106	1085	< 40	1084	< 40	114
ENSG00000134330	Synonymous	0.0001	0.832677	0.673822	0.993846	-0.0402297	0.0955784	133	< 40	133	< 40	40
ENSG00000134330	Synonymous	0.001	0.447702	0.314167	0.795648	-0.0408485	0.040584	684	< 40	684	< 40	40
ENSG00000134330	Synonymous	0.01	0.663369	0.493249	0.954935	-0.0166544	0.0243076	2149	< 40	2147	< 40	40
ENSG00000135617	Synonymous	0.0001	0.84835	0.711189	1	-0.0401998	0.108572	85	< 40	85	< 40	< 40
ENSG00000135617	Synonymous	0.001	0.70652	0.502311	0.998633	-0.0402567	0.0600078	289	< 40	289	< 40	< 40
ENSG00000135617	Synonymous	0.01	0.70652	0.502311	0.998633	-0.0402567	0.0600078	289	< 40	289	< 40	< 40
ENSG00000135622	Synonymous	0.0001	1	0.818582	0.899097	0.0105644	0.0460584	521	< 40	520	< 40	164
ENSG00000135622	Synonymous	0.001	0.655725	0.49402	0.4427	0.0191403	0.0279858	1289	< 40	1286	< 40	164
ENSG00000135622	Synonymous	0.01	1	0.841917	0.843009	0.00384164	0.0192619	2977	< 40	2972	< 40	164
ENSG00000135624	Synonymous	0.0001	0.710525	0.515944	0.991049	-0.040387	0.0621712	280	< 40	280	< 40	74
ENSG00000135624	Synonymous	0.001	0.832636	0.946499	0.634289	-0.00259883	0.0387286	702	< 40	701	< 40	74
ENSG00000135624	Synonymous	0.01	1	0.841262	0.786176	0.00614412	0.0306778	1147	< 40	1145	< 40	74
ENSG00000135625	Synonymous	0.0001	0.309052	0.710725	0.196279	0.0169154	0.0456084	459	< 40	458	< 40	116
ENSG00000135625	Synonymous	0.001	0.813377	0.610267	0.644046	-0.0154241	0.0302616	1044	< 40	1043	< 40	116
ENSG00000135625	Synonymous	0.01	0.813377	0.610267	0.644046	-0.0154241	0.0302616	1044	< 40	1043	< 40	116
ENSG00000135631	Synonymous	0.0001	0.295197	0.185895	0.611943	-0.041397	0.0312945	1161	< 40	1161	< 40	287
ENSG00000135631	Synonymous	0.001	0.0933352	0.0524407	0.955825	-0.0409043	0.0210901	2336	< 40	2336	< 40	287
ENSG00000135631	Synonymous	0.01	0.391137	0.246174	0.516971	-0.0131207	0.0113139	10169	< 40	10157	40	287
ENSG00000135632	Synonymous	0.0001	0.168534	0.201912	0.112773	0.0939326	0.0736078	195	< 40	194	< 40	47
ENSG00000135632	Synonymous	0.001	0.752953	1	0.551846	-0.000150441	inf	641	< 40	640	< 40	47
ENSG00000135632	Synonymous	0.01	0.752953	1	0.551846	-0.000150441	inf	641	< 40	640	< 40	47
ENSG00000135636	Synonymous	0.0001	0.447925	0.487288	0.28797	0.0171789	0.024731	1782	< 40	1778	48	380
ENSG00000135636	Synonymous	0.001	0.771277	0.534651	0.84865	-0.0099846	0.0160803	4088	< 40	4083	69	380
ENSG00000135636	Synonymous	0.01	0.414595	0.255888	0.94827	-0.0120763	0.010629	11147	< 40	11134	73	380
ENSG00000135637	Synonymous	0.0001	0.308898	0.782554	0.196162	0.0120428	0.0436345	491	< 40	490	< 40	137
ENSG00000135637	Synonymous	0.001	0.389021	0.859424	0.24757	0.00506491	0.0285979	1073	< 40	1071	< 40	137
ENSG00000135637	Synonymous	0.01	0.499699	0.863874	0.328232	-0.00438072	0.0255517	1429	< 40	1427	< 40	137
ENSG00000135638	Synonymous	0.0001	0.727261	0.544599	0.97616	-0.0403878	0.0666605	242	< 40	242	< 40	73
ENSG00000135638	Synonymous	0.001	0.460926	0.29785	0.992205	-0.0405534	0.0389542	746	< 40	746	< 40	73
ENSG00000135638	Synonymous	0.01	0.277718	0.176242	0.82493	-0.0301306	0.0222791	2153	< 40	2152	< 40	73
ENSG00000135898	Synonymous	0.0001	0.697532	0.49475	0.993252	-0.0403674	0.0591227	323	< 40	323	< 40	60
ENSG00000135898	Synonymous	0.001	0.680167	0.471018	0.997181	-0.0403487	0.0559759	358	< 40	358	< 40	60
ENSG00000135898	Synonymous	0.01	0.680167	0.471018	0.997181	-0.0403487	0.0559759	358	< 40	358	< 40	60
ENSG00000135899	Synonymous	0.0001	0.642627	0.458766	0.944469	-0.040557	0.0547416	360	< 40	360	< 40	106
ENSG00000135899	Synonymous	0.001	1	0.82889	0.895032	-0.00579735	0.0268239	1521	< 40	1519	< 40	106
ENSG00000135899	Synonymous	0.01	0.697627	0.484727	0.757289	-0.0158714	0.022715	2151	< 40	2149	< 40	106
ENSG00000135900	Synonymous	0.0001	0.168002	0.17381	0.120911	0.103768	0.0762961	174	< 40	173	< 40	52
ENSG00000135900	Synonymous	0.001	0.463854	0.356767	0.311873	0.0362888	0.0393782	620	< 40	618	< 40	52
ENSG00000135900	Synonymous	0.01	0.681833	0.509212	0.727238	0.0149655	0.0226728	2459	< 40	2454	< 40	52
ENSG00000135902	Synonymous	0.0001	0.654527	0.482436	0.883975	-0.0406036	0.0578078	311	< 40	311	< 40	78
ENSG00000135902	Synonymous	0.001	0.416889	0.265905	0.988128	-0.0405432	0.0364419	795	< 40	795	< 40	78
ENSG00000135902	Synonymous	0.01	0.416889	0.265905	0.988128	-0.0405432	0.0364419	795	< 40	795	< 40	78
ENSG00000135903	Synonymous	0.0001	0.0735206	0.0474543	0.0746003	0.104563	0.0527502	308	< 40	306	< 40	93
ENSG00000135903	Synonymous	0.001	0.423058	0.582384	0.289663	0.0226671	0.04122	794	< 40	792	< 40	93
ENSG00000135903	Synonymous	0.01	0.627201	0.445742	0.522357	0.0210586	0.0276167	1646	< 40	1642	< 40	93
ENSG00000135905	Synonymous	0.0001	0.272623	0.170963	0.552557	-0.0414903	0.0303044	1204	< 40	1204	< 40	295
ENSG00000135905	Synonymous	0.001	0.520249	0.328409	0.715404	-0.0198919	0.0203534	2480	< 40	2478	< 40	295
ENSG00000135905	Synonymous	0.01	0.366031	0.220563	0.724322	-0.0230361	0.0188045	2945	< 40	2943	< 40	295
ENSG00000135912	Synonymous	0.0001	0.463493	0.318856	0.631185	-0.0411169	0.0412484	650	< 40	650	< 40	176
ENSG00000135912	Synonymous	0.001	0.270421	0.161128	0.970316	-0.0407876	0.0291073	1262	< 40	1262	< 40	176
ENSG00000135912	Synonymous	0.01	0.464814	0.300134	0.985897	-0.0258872	0.0249841	1738	< 40	1737	< 40	176
ENSG00000135913	Synonymous	0.0001	0.624326	0.484487	0.66154	-0.0408213	0.0583909	336	< 40	336	< 40	122
ENSG00000135913	Synonymous	0.001	0.385951	0.255919	0.838231	-0.0408306	0.0359396	867	< 40	867	< 40	122
ENSG00000135913	Synonymous	0.01	0.385951	0.255919	0.838231	-0.0408306	0.0359396	867	< 40	867	< 40	122
ENSG00000135914	Synonymous	0.0001	0.715603	0.535709	0.959512	-0.0404271	0.0652772	248	< 40	248	< 40	61
ENSG00000135914	Synonymous	0.001	0.737352	0.951283	0.532318	-0.0022954	0.0375709	681	< 40	680	< 40	61
ENSG00000135914	Synonymous	0.01	0.737352	0.951283	0.532318	-0.0022954	0.0375709	681	< 40	680	< 40	61
ENSG00000135916	Synonymous	0.0001	0.69721	0.515935	0.949318	-0.0404583	0.0622796	270	< 40	270	< 40	59
ENSG00000135916	Synonymous	0.001	0.432177	0.278263	0.982797	-0.0404394	0.0372978	681	< 40	681	< 40	59
ENSG00000135916	Synonymous	0.01	0.142046	0.0845073	0.669099	-0.0414601	0.0240333	1722	< 40	1722	< 40	59
ENSG00000135917	Synonymous	0.0001	0.704365	0.517116	0.972526	-0.0404221	0.0623994	260	< 40	260	< 40	82
ENSG00000135917	Synonymous	0.001	0.742717	0.542677	0.739129	-0.0192941	0.0316936	1252	< 40	1251	< 40	82
ENSG00000135917	Synonymous	0.01	0.76934	0.582631	0.917631	-0.0110662	0.0201369	3493	< 40	3489	< 40	82
ENSG00000135919	Synonymous	0.0001	0.403695	0.409902	0.262051	0.0497799	0.0604077	307	< 40	306	< 40	63
ENSG00000135919	Synonymous	0.001	0.777203	0.919374	0.593809	0.00431342	0.0426136	566	< 40	565	< 40	63
ENSG00000135919	Synonymous	0.01	0.777203	0.919374	0.593809	0.00431342	0.0426136	566	< 40	565	< 40	63
ENSG00000135924	Synonymous	0.0001	0.751779	0.565696	0.992499	-0.0403258	0.0702049	210	< 40	210	< 40	50
ENSG00000135924	Synonymous	0.001	0.6397	0.467902	0.986449	-0.0402549	0.0554554	369	< 40	369	< 40	50
ENSG00000135924	Synonymous	0.01	0.802926	0.650637	0.998612	-0.015146	0.0334439	1100	< 40	1099	< 40	50
ENSG00000135925	Synonymous	0.0001	0.629675	0.430483	0.990025	-0.0404679	0.0513315	401	< 40	401	< 40	84
ENSG00000135925	Synonymous	0.001	0.561845	0.366461	0.997671	-0.0404262	0.0447628	533	< 40	533	< 40	84
ENSG00000135925	Synonymous	0.01	0.561845	0.366461	0.997671	-0.0404262	0.0447628	533	< 40	533	< 40	84
ENSG00000135926	Synonymous	0.0001	0.732084	0.597684	0.942061	-0.0404465	0.0766419	179	< 40	179	< 40	65
ENSG00000135926	Synonymous	0.001	0.557269	0.38677	0.959905	-0.0405409	0.0468416	426	< 40	426	< 40	65
ENSG00000135926	Synonymous	0.01	0.102864	0.344455	0.0647309	0.0295308	0.0312363	897	< 40	894	< 40	65
ENSG00000135929	Synonymous	0.0001	0.581882	0.373394	0.999841	-0.040379	0.0453628	481	< 40	481	< 40	98
ENSG00000135929	Synonymous	0.001	0.593795	0.397255	0.985449	-0.0228978	0.0270488	1404	< 40	1403	< 40	98
ENSG00000135929	Synonymous	0.01	0.593795	0.397255	0.985449	-0.0228978	0.0270488	1404	< 40	1403	< 40	98
ENSG00000135930	Synonymous	0.0001	0.777669	0.684579	0.783024	-0.040368	0.0993738	105	< 40	105	< 40	41
ENSG00000135930	Synonymous	0.001	0.279119	0.327877	0.195937	0.0633886	0.0647881	265	< 40	264	< 40	41
ENSG00000135930	Synonymous	0.01	0.279119	0.327877	0.195937	0.0633886	0.0647881	265	< 40	264	< 40	41
ENSG00000135931	Synonymous	0.0001	1	0.938534	0.996949	-0.00315675	0.0409371	678	< 40	677	< 40	129
ENSG00000135931	Synonymous	0.001	0.343123	0.662	0.207824	0.0112336	0.0256971	1560	< 40	1557	< 40	129
ENSG00000135931	Synonymous	0.01	0.343123	0.662	0.207824	0.0112336	0.0256971	1560	< 40	1557	< 40	129
ENSG00000135932	Synonymous	0.0001	0.00717079	0.00867153	0.0067035	0.157077	0.0598447	153	< 40	151	< 40	56
ENSG00000135932	Synonymous	0.001	0.0209326	0.127635	0.0129852	0.0672562	0.044146	398	< 40	396	< 40	56
ENSG00000135932	Synonymous	0.01	0.0209326	0.127635	0.0129852	0.0672562	0.044146	398	< 40	396	< 40	56
ENSG00000135940	Synonymous	0.0001	0.86745	0.757395	1	-0.040196	0.130125	62	< 40	62	< 40	< 40
ENSG00000135940	Synonymous	0.001	0.844645	0.695153	0.983403	-0.0401978	0.102579	104	< 40	104	< 40	< 40
ENSG00000135940	Synonymous	0.01	1	0.855774	0.867686	0.0041806	0.0230011	2957	< 40	2952	< 40	< 40
ENSG00000135945	Synonymous	0.0001	0.333282	0.910846	0.216267	0.00452224	0.0403873	597	< 40	596	< 40	174
ENSG00000135945	Synonymous	0.001	0.704982	0.490871	0.636234	-0.0193748	0.0281233	1373	< 40	1372	< 40	174
ENSG00000135945	Synonymous	0.01	0.657282	0.452041	0.814945	-0.0166471	0.0221366	2182	< 40	2180	< 40	174
ENSG00000135951	Synonymous	0.0001	0.273402	0.24633	0.212063	0.0816096	0.0703951	219	< 40	218	< 40	80
ENSG00000135951	Synonymous	0.001	0.635703	0.620114	0.452717	0.0257662	0.0519807	383	< 40	382	< 40	80
ENSG00000135951	Synonymous	0.01	0.422284	0.527016	0.287656	-0.0192749	0.030471	1356	< 40	1355	< 40	80
ENSG00000135953	Synonymous	0.0001	0.651038	0.470618	0.936282	-0.0405559	0.0562126	335	< 40	335	< 40	89
ENSG00000135953	Synonymous	0.001	0.810761	0.619681	0.926789	-0.0157993	0.0318341	1050	< 40	1049	< 40	89
ENSG00000135953	Synonymous	0.01	0.810761	0.619681	0.926789	-0.0157993	0.0318341	1050	< 40	1049	< 40	89
ENSG00000135956	Synonymous	0.0001	0.749692	0.558738	0.992125	-0.0403202	0.0689568	225	< 40	225	< 40	54
ENSG00000135956	Synonymous	0.001	0.795811	0.783524	0.614717	0.0128087	0.046623	474	< 40	473	< 40	54
ENSG00000135956	Synonymous	0.01	0.795811	0.783524	0.614717	0.0128087	0.046623	474	< 40	473	< 40	54
ENSG00000135960	Synonymous	0.0001	0.369397	0.266456	0.227581	0.0453944	0.0408494	564	< 40	562	< 40	97
ENSG00000135960	Synonymous	0.001	0.823062	0.945705	0.621733	0.00198184	0.0291015	1191	< 40	1189	< 40	97
ENSG00000135960	Synonymous	0.01	0.854384	0.750558	0.81604	-0.00711839	0.0223916	6331	< 40	6323	< 40	97
ENSG00000135966	Synonymous	0.0001	1	0.9564	0.99909	-0.00238474	0.0436194	674	< 40	673	< 40	176
ENSG00000135966	Synonymous	0.001	0.725313	0.502756	0.999996	-0.0198533	0.0296248	1201	< 40	1200	< 40	176
ENSG00000135966	Synonymous	0.01	0.378686	0.505455	0.247189	0.0124592	0.0187095	3997	< 40	3989	< 40	176
ENSG00000135968	Synonymous	0.0001	1	0.975912	0.995317	0.00152464	0.0504935	640	< 40	639	< 40	225
ENSG00000135968	Synonymous	0.001	0.56361	0.369125	0.999017	-0.023837	0.0265412	1497	< 40	1496	< 40	225
ENSG00000135968	Synonymous	0.01	0.192404	0.114617	0.705058	-0.0281531	0.0178435	3609	< 40	3607	< 40	225
ENSG00000135972	Synonymous	0.0001	0.101529	0.279691	0.0627378	0.0677421	0.0626654	220	< 40	219	< 40	58
ENSG00000135972	Synonymous	0.001	0.402776	0.3207	0.260881	0.0387395	0.0390119	656	< 40	654	< 40	58
ENSG00000135972	Synonymous	0.01	0.402776	0.3207	0.260881	0.0387395	0.0390119	656	< 40	654	< 40	58
ENSG00000135973	Synonymous	0.0001	0.654719	0.473426	0.932006	-0.0405512	0.0565634	343	< 40	343	< 40	109
ENSG00000135973	Synonymous	0.001	0.641659	0.451499	0.963758	-0.0405162	0.0538121	380	< 40	380	< 40	109
ENSG00000135973	Synonymous	0.01	0.80716	0.635153	0.88696	-0.00903754	0.019047	3300	< 40	3296	< 40	109
ENSG00000135974	Synonymous	0.0001	0.803347	0.662211	0.971146	-0.0402744	0.0921902	124	< 40	124	< 40	< 40
ENSG00000135974	Synonymous	0.001	0.77383	0.600598	0.987844	-0.0402759	0.0769298	170	< 40	170	< 40	< 40
ENSG00000135974	Synonymous	0.01	0.498174	0.482532	0.392371	0.0171484	0.0244197	2334	< 40	2329	< 40	< 40
ENSG00000135976	Synonymous	0.0001	0.427819	0.275209	0.883221	-0.0405812	0.0371914	788	< 40	788	< 40	170
ENSG00000135976	Synonymous	0.001	0.395009	0.245594	0.966009	-0.026991	0.0232457	1817	< 40	1816	< 40	170
ENSG00000135976	Synonymous	0.01	0.836013	0.636066	0.660064	0.00680491	0.0143804	5480	< 40	5470	< 40	170
ENSG00000135999	Synonymous	0.0001	0.604231	0.433557	0.841209	-0.040727	0.0520061	411	< 40	411	< 40	147
ENSG00000135999	Synonymous	0.001	0.47708	0.325951	0.921857	-0.0406825	0.0414154	649	< 40	649	< 40	147
ENSG00000135999	Synonymous	0.01	0.789127	0.642354	0.987277	-0.0106467	0.0229251	2647	< 40	2644	< 40	147
ENSG00000136002	Synonymous	0.0001	1	0.854497	0.846691	-0.00493994	0.0269378	1453	< 40	1451	< 40	393
ENSG00000136002	Synonymous	0.001	0.33681	0.206869	0.34175	0.0283749	0.0224801	2895	< 40	2887	49	393
ENSG00000136002	Synonymous	0.01	0.33681	0.206869	0.34175	0.0283749	0.0224801	2895	< 40	2887	49	393
ENSG00000136531	Synonymous	0.0001	0.322939	0.210869	0.496207	-0.0415144	0.0331803	996	< 40	996	< 40	269
ENSG00000136531	Synonymous	0.001	0.617274	0.399555	0.689507	-0.015402	0.0182832	3128	< 40	3125	< 40	269
ENSG00000136531	Synonymous	0.01	0.72876	0.509741	0.885372	-0.00963466	0.0146148	5740	< 40	5733	< 40	269
ENSG00000136535	Synonymous	0.0001	0.622042	0.465605	0.746442	-0.0407519	0.0558513	342	< 40	342	< 40	143
ENSG00000136535	Synonymous	0.001	0.440469	0.286784	0.959586	-0.0406165	0.0381303	759	< 40	759	< 40	143
ENSG00000136535	Synonymous	0.01	0.805927	0.931907	0.623694	-0.00245004	0.0286737	1359	< 40	1357	< 40	143
ENSG00000136536	Synonymous	0.0001	0.577718	0.528943	0.39369	0.0350241	0.0556273	338	< 40	337	< 40	91
ENSG00000136536	Synonymous	0.001	0.846125	0.904678	0.67354	-0.0046152	0.0385391	721	< 40	720	< 40	91
ENSG00000136536	Synonymous	0.01	0.846125	0.904678	0.67354	-0.0046152	0.0385391	721	< 40	720	< 40	91
ENSG00000136541	Synonymous	0.0001	0.0500978	0.131097	0.0310965	0.112619	0.0745924	127	< 40	126	< 40	< 40
ENSG00000136541	Synonymous	0.001	0.0726017	0.214072	0.0439003	0.0833096	0.0670529	178	< 40	177	< 40	< 40
ENSG00000136541	Synonymous	0.01	0.0726017	0.214072	0.0439003	0.0833096	0.0670529	178	< 40	177	< 40	< 40
ENSG00000136542	Synonymous	0.0001	0.2718	0.680012	0.172423	0.0192869	0.0467621	434	< 40	433	< 40	126
ENSG00000136542	Synonymous	0.001	0.466583	0.954074	0.299302	0.00214816	0.0373002	639	< 40	638	< 40	126
ENSG00000136542	Synonymous	0.01	0.466583	0.954074	0.299302	0.00214816	0.0373002	639	< 40	638	< 40	126
ENSG00000136546	Synonymous	0.0001	0.448218	0.311645	0.552693	-0.0412124	0.0407328	635	< 40	635	< 40	203
ENSG00000136546	Synonymous	0.001	0.171272	0.0991083	0.958204	-0.0408579	0.0247745	1711	< 40	1711	< 40	203
ENSG00000136546	Synonymous	0.01	0.0880544	0.0494812	0.940136	-0.0345221	0.0175737	3640	< 40	3639	< 40	203
ENSG00000136560	Synonymous	0.0001	0.152636	0.163137	0.108418	0.107932	0.0773926	178	< 40	177	< 40	58
ENSG00000136560	Synonymous	0.001	0.0536276	0.0330378	0.0713564	0.117869	0.0552956	305	< 40	303	< 40	58
ENSG00000136560	Synonymous	0.01	0.0536276	0.0330378	0.0713564	0.117869	0.0552956	305	< 40	303	< 40	58
ENSG00000136682	Synonymous	0.0001	0.815091	0.697597	1	-0.0368684	0.0948831	106	< 40	106	< 40	42
ENSG00000136682	Synonymous	0.001	0.649657	0.478685	0.923237	-0.0393251	0.055511	349	< 40	349	< 40	42
ENSG00000136682	Synonymous	0.01	0.388919	0.260941	0.650591	-0.0405701	0.0360889	887	< 40	887	< 40	42
ENSG00000136688	Synonymous	0.0001	0.835773	0.712705	1	-0.0402182	0.109222	88	< 40	88	< 40	< 40
ENSG00000136688	Synonymous	0.001	0.734434	0.536294	0.999342	-0.0402309	0.0650535	257	< 40	257	< 40	< 40
ENSG00000136688	Synonymous	0.01	0.734434	0.536294	0.999342	-0.0402309	0.0650535	257	< 40	257	< 40	< 40
ENSG00000136689	Synonymous	0.0001	0.779462	0.602538	0.988799	-0.040295	0.0773783	179	< 40	179	< 40	40
ENSG00000136689	Synonymous	0.001	0.522272	0.353094	0.910877	-0.0406901	0.0438186	510	< 40	510	< 40	40
ENSG00000136689	Synonymous	0.01	0.522272	0.353094	0.910877	-0.0406901	0.0438186	510	< 40	510	< 40	40
ENSG00000136694	Synonymous	0.0001	0.814224	0.706603	1	-0.0402659	0.10697	81	< 40	81	< 40	< 40
ENSG00000136694	Synonymous	0.001	0.814224	0.706603	1	-0.0402659	0.10697	81	< 40	81	< 40	< 40
ENSG00000136694	Synonymous	0.01	0.814224	0.706603	1	-0.0402659	0.10697	81	< 40	81	< 40	< 40
ENSG00000136695	Synonymous	0.0001	0.777228	0.63653	1	-0.0403214	0.0853263	141	< 40	141	< 40	< 40
ENSG00000136695	Synonymous	0.001	0.204448	0.13439	0.16343	0.0687027	0.0458933	457	< 40	455	< 40	< 40
ENSG00000136695	Synonymous	0.01	0.204448	0.13439	0.16343	0.0687027	0.0458933	457	< 40	455	< 40	< 40
ENSG00000136696	Synonymous	0.0001	0.833837	0.833837	0.833837	-0.0401626	0.191449	< 40	< 40	< 40	< 40	< 40
ENSG00000136696	Synonymous	0.001	0.869716	0.756509	0.958861	-0.0402856	0.129925	70	< 40	70	< 40	< 40
ENSG00000136696	Synonymous	0.01	0.869716	0.756509	0.958861	-0.0402856	0.129925	70	< 40	70	< 40	< 40
ENSG00000136697	Synonymous	0.0001	0.835465	0.740138	1	-0.0402415	0.12133	71	< 40	71	< 40	< 40
ENSG00000136697	Synonymous	0.001	0.862147	0.745687	0.754946	0.0155793	0.048035	421	< 40	420	< 40	< 40
ENSG00000136697	Synonymous	0.01	0.862147	0.745687	0.754946	0.0155793	0.048035	421	< 40	420	< 40	< 40
ENSG00000136698	Synonymous	0.0001	0.752596	0.561561	0.990818	-0.0403022	0.0694238	221	< 40	221	< 40	< 40
ENSG00000136698	Synonymous	0.001	0.416779	0.266125	0.913232	-0.0409841	0.0368552	681	< 40	681	< 40	< 40
ENSG00000136698	Synonymous	0.01	0.416779	0.266125	0.913232	-0.0409841	0.0368552	681	< 40	681	< 40	< 40
ENSG00000136699	Synonymous	0.0001	0.873615	0.739426	0.690273	0.0104572	0.0314395	996	< 40	994	< 40	137
ENSG00000136699	Synonymous	0.001	0.641528	0.598118	0.42624	0.0106084	0.0201256	2532	< 40	2527	43	137
ENSG00000136699	Synonymous	0.01	1	0.835455	0.849783	0.00240106	0.0115596	10101	< 40	10084	50	137
ENSG00000136709	Synonymous	0.0001	1	0.822912	0.999983	-0.00822872	0.0367681	784	< 40	783	< 40	166
ENSG00000136709	Synonymous	0.001	0.738322	0.523015	0.99998	-0.0190421	0.0298136	1210	< 40	1209	< 40	166
ENSG00000136709	Synonymous	0.01	0.336392	0.216547	0.539089	-0.0181742	0.0147069	5992	< 40	5986	< 40	166
ENSG00000136710	Synonymous	0.0001	0.0140142	0.0499809	0.00915966	0.172404	0.0879556	71	< 40	70	< 40	< 40
ENSG00000136710	Synonymous	0.001	0.0291769	0.130685	0.0173557	0.112704	0.0745692	117	< 40	116	< 40	< 40
ENSG00000136710	Synonymous	0.01	0.570537	0.672818	0.427478	0.014032	0.0332289	996	< 40	994	< 40	< 40
ENSG00000136715	Synonymous	0.0001	0.48344	0.32557	0.315495	0.0396429	0.0403253	641	< 40	639	< 40	157
ENSG00000136715	Synonymous	0.001	1	0.8948	0.832829	-0.00359751	0.0272059	1489	< 40	1487	< 40	157
ENSG00000136715	Synonymous	0.01	1	0.886076	0.982065	0.00279007	0.0194741	3571	< 40	3565	< 40	157
ENSG00000136717	Synonymous	0.0001	1	0.977179	0.991802	-0.00145355	0.0508137	654	< 40	653	< 40	108
ENSG00000136717	Synonymous	0.001	0.786046	0.619974	0.567121	0.0130823	0.0263816	1460	< 40	1457	< 40	108
ENSG00000136717	Synonymous	0.01	1	0.967191	0.837247	0.000745114	0.0181155	4516	< 40	4509	< 40	108
ENSG00000136718	Synonymous	0.0001	0.54583	0.503743	0.366926	0.0376231	0.0562705	344	< 40	343	< 40	63
ENSG00000136718	Synonymous	0.001	0.54583	0.503743	0.366926	0.0376231	0.0562705	344	< 40	343	< 40	63
ENSG00000136718	Synonymous	0.01	0.436493	0.611768	0.306169	-0.0162594	0.032035	971	< 40	970	< 40	63
ENSG00000136720	Synonymous	0.0001	0.595962	0.385748	0.999788	-0.0403932	0.0465707	485	< 40	485	< 40	75
ENSG00000136720	Synonymous	0.001	0.108686	0.0588167	0.999441	-0.040588	0.0214801	2322	< 40	2322	< 40	75
ENSG00000136720	Synonymous	0.01	0.177109	0.100906	0.999948	-0.0276911	0.0168799	3741	< 40	3739	< 40	75
ENSG00000136731	Synonymous	0.0001	0.3473	0.500361	0.221589	0.024939	0.0370057	791	< 40	789	< 40	196
ENSG00000136731	Synonymous	0.001	0.316353	0.373124	0.187941	0.0265393	0.0297981	1115	< 40	1112	< 40	196
ENSG00000136731	Synonymous	0.01	0.736759	0.549643	0.564849	0.0127648	0.0213353	2522	< 40	2517	< 40	196
ENSG00000136732	Synonymous	0.0001	0.828217	0.726452	1	-0.0395169	0.112954	85	< 40	85	< 40	< 40
ENSG00000136732	Synonymous	0.001	0.732513	0.586274	0.991848	-0.0400489	0.0735864	199	< 40	199	< 40	< 40
ENSG00000136732	Synonymous	0.01	0.268301	0.192053	0.28066	-0.0424272	0.032523	1169	< 40	1169	< 40	< 40
ENSG00000138002	Synonymous	0.0001	0.382192	0.254836	0.55468	-0.0414216	0.0363768	892	< 40	892	< 40	261
ENSG00000138002	Synonymous	0.001	0.608118	0.419215	0.806479	-0.0223835	0.0277098	1503	< 40	1502	< 40	261
ENSG00000138002	Synonymous	0.01	0.278233	0.17489	0.441911	-0.0262879	0.019377	3367	< 40	3365	< 40	261
ENSG00000138018	Synonymous	0.0001	0.253852	0.252753	0.175455	0.07974	0.0697217	220	< 40	219	< 40	66
ENSG00000138018	Synonymous	0.001	0.253852	0.252753	0.175455	0.07974	0.0697217	220	< 40	219	< 40	66
ENSG00000138018	Synonymous	0.01	0.719729	0.596137	0.706909	0.0153729	0.0290075	1538	< 40	1535	< 40	66
ENSG00000138028	Synonymous	0.0001	0.117376	0.27141	0.0790975	0.0695399	0.0632284	209	< 40	208	< 40	71
ENSG00000138028	Synonymous	0.001	0.117376	0.27141	0.0790975	0.0695399	0.0632284	209	< 40	208	< 40	71
ENSG00000138028	Synonymous	0.01	0.156922	0.389887	0.11435	-0.0233445	0.0271504	1578	< 40	1577	< 40	71
ENSG00000138029	Synonymous	0.0001	0.762616	0.569208	0.997863	-0.040311	0.0708182	265	< 40	265	< 40	69
ENSG00000138029	Synonymous	0.001	0.482386	0.320292	0.927442	-0.0405821	0.0408329	698	< 40	698	< 40	69
ENSG00000138029	Synonymous	0.01	0.224831	0.135843	0.814874	-0.0409851	0.02748	1494	< 40	1494	< 40	69
ENSG00000138030	Synonymous	0.0001	0.693683	0.503708	0.968007	-0.0404376	0.0604748	277	< 40	277	< 40	58
ENSG00000138030	Synonymous	0.001	0.383362	0.383358	0.239182	0.0339233	0.0389152	661	< 40	659	< 40	58
ENSG00000138030	Synonymous	0.01	0.383362	0.383358	0.239182	0.0339233	0.0389152	661	< 40	659	< 40	58
ENSG00000138031	Synonymous	0.0001	0.78924	0.618665	1	-0.0161298	0.0324059	1036	< 40	1035	< 40	239
ENSG00000138031	Synonymous	0.001	0.649926	0.427185	1	-0.0176504	0.0222292	2246	< 40	2244	40	239
ENSG00000138031	Synonymous	0.01	0.51958	0.332387	0.600089	-0.0136333	0.0140649	6757	< 40	6750	43	239
ENSG00000138032	Synonymous	0.0001	0.738952	0.549772	0.991419	-0.0403325	0.0674341	236	< 40	236	< 40	67
ENSG00000138032	Synonymous	0.001	0.550945	0.376648	0.985499	-0.0404773	0.0457841	518	< 40	518	< 40	67
ENSG00000138032	Synonymous	0.01	0.550945	0.376648	0.985499	-0.0404773	0.0457841	518	< 40	518	< 40	67
ENSG00000138035	Synonymous	0.0001	1	0.810008	0.840147	0.011211	0.0466317	517	< 40	516	< 40	117
ENSG00000138035	Synonymous	0.001	1	0.868313	0.906449	-0.00630301	0.0380155	716	< 40	715	< 40	117
ENSG00000138035	Synonymous	0.01	0.821588	0.646807	0.974336	-0.00758574	0.0165554	4681	< 40	4675	< 40	117
ENSG00000138036	Synonymous	0.0001	0.755739	0.601831	0.947077	-0.040361	0.0773542	179	< 40	179	< 40	52
ENSG00000138036	Synonymous	0.001	0.755739	0.601831	0.947077	-0.040361	0.0773542	179	< 40	179	< 40	52
ENSG00000138036	Synonymous	0.01	0.755739	0.601831	0.947077	-0.040361	0.0773542	179	< 40	179	< 40	52
ENSG00000138039	Synonymous	0.0001	0.608861	0.447238	0.766292	-0.0407547	0.0536227	366	< 40	366	< 40	127
ENSG00000138039	Synonymous	0.001	0.0300888	0.393723	0.0168433	0.0302429	0.0354595	699	< 40	697	< 40	127
ENSG00000138039	Synonymous	0.01	0.0989619	0.644085	0.0621815	-0.0110222	0.0238577	2212	< 40	2210	< 40	127
ENSG00000138050	Synonymous	0.0001	0.118277	0.301654	0.0789221	0.0636243	0.0615981	226	< 40	225	< 40	78
ENSG00000138050	Synonymous	0.001	0.192656	0.296555	0.113762	0.0413241	0.0395882	619	< 40	617	< 40	78
ENSG00000138050	Synonymous	0.01	0.192656	0.296555	0.113762	0.0413241	0.0395882	619	< 40	617	< 40	78
ENSG00000138061	Synonymous	0.0001	0.559933	0.384627	0.89484	-0.0406986	0.0468122	470	< 40	470	< 40	122
ENSG00000138061	Synonymous	0.001	0.251881	0.699149	0.157686	0.0126474	0.0327255	921	< 40	919	< 40	122
ENSG00000138061	Synonymous	0.01	0.303607	0.60843	0.199596	0.0142327	0.0277812	1812	< 40	1808	< 40	122
ENSG00000138068	Synonymous	0.0001	0.0189155	0.022266	0.01435	0.128491	0.0562125	249	< 40	247	< 40	47
ENSG00000138068	Synonymous	0.001	0.0404279	0.0638839	0.0239582	0.0940086	0.0507335	359	< 40	357	< 40	47
ENSG00000138068	Synonymous	0.01	0.0404279	0.0638839	0.0239582	0.0940086	0.0507335	359	< 40	357	< 40	47
ENSG00000138069	Synonymous	0.0001	0.829047	0.671699	0.985983	-0.040229	0.0949205	120	< 40	120	< 40	< 40
ENSG00000138069	Synonymous	0.001	0.797675	0.619552	0.994688	-0.0402289	0.0810274	159	< 40	159	< 40	< 40
ENSG00000138069	Synonymous	0.01	0.119053	0.147867	0.0972673	0.0364886	0.0252149	2101	< 40	2095	< 40	< 40
ENSG00000138071	Synonymous	0.0001	0.77833	0.604757	0.98366	-0.0402795	0.0778238	181	< 40	181	< 40	52
ENSG00000138071	Synonymous	0.001	1	0.988524	0.846271	-0.000953446	0.066286	670	< 40	669	< 40	52
ENSG00000138071	Synonymous	0.01	1	0.988524	0.846271	-0.000953446	0.066286	670	< 40	669	< 40	52
ENSG00000138073	Synonymous	0.0001	0.679849	0.486375	0.97986	-0.0404241	0.0580735	302	< 40	302	< 40	77
ENSG00000138073	Synonymous	0.001	0.476814	0.314641	0.990029	-0.0405283	0.0403053	623	< 40	623	< 40	77
ENSG00000138073	Synonymous	0.01	0.28513	0.175118	0.799506	-0.0410233	0.0302545	1135	< 40	1135	< 40	77
ENSG00000138074	Synonymous	0.0001	0.592039	0.405514	0.949885	-0.0406	0.0488089	429	< 40	429	< 40	111
ENSG00000138074	Synonymous	0.001	0.61826	0.413343	0.83772	-0.0216343	0.026447	1430	< 40	1429	< 40	111
ENSG00000138074	Synonymous	0.01	0.306232	0.182829	0.515926	-0.0288387	0.0216492	2182	< 40	2181	< 40	111
ENSG00000138075	Synonymous	0.0001	0.536415	0.354755	0.961539	-0.0406647	0.0439426	546	< 40	546	< 40	126
ENSG00000138075	Synonymous	0.001	0.759519	0.546616	0.702588	-0.0175113	0.0290481	1149	< 40	1148	< 40	126
ENSG00000138075	Synonymous	0.01	0.842946	0.722852	0.650694	-0.00748354	0.0211012	2134	< 40	2131	< 40	126
ENSG00000138078	Synonymous	0.0001	0.601384	0.428872	0.872249	-0.0406996	0.0514454	417	< 40	417	< 40	108
ENSG00000138078	Synonymous	0.001	0.83813	0.749195	0.672307	0.009739	0.0304628	1451	< 40	1448	< 40	108
ENSG00000138078	Synonymous	0.01	0.83813	0.749195	0.672307	0.009739	0.0304628	1451	< 40	1448	< 40	108
ENSG00000138079	Synonymous	0.0001	0.427518	0.277255	0.29399	0.0438795	0.0403858	602	< 40	600	< 40	159
ENSG00000138079	Synonymous	0.001	0.683699	0.711132	0.473185	0.00928916	0.0250831	1494	< 40	1491	< 40	159
ENSG00000138079	Synonymous	0.01	0.0451601	0.0512135	0.0294596	0.0272941	0.0139992	5941	< 40	5926	< 40	159
ENSG00000138080	Synonymous	0.0001	0.436244	0.280648	0.891274	-0.0409006	0.0379108	796	< 40	796	< 40	177
ENSG00000138080	Synonymous	0.001	0.618824	0.401163	0.817996	-0.0223103	0.0265742	1489	< 40	1488	< 40	177
ENSG00000138080	Synonymous	0.01	0.754212	0.541023	0.912439	-0.0142042	0.0232372	2022	< 40	2020	< 40	177
ENSG00000138081	Synonymous	0.0001	0.00344029	0.00254431	0.0313464	0.112207	0.0371791	449	< 40	445	< 40	161
ENSG00000138081	Synonymous	0.001	0.0138225	0.00983434	0.0249288	0.0770946	0.0298631	915	< 40	910	< 40	161
ENSG00000138081	Synonymous	0.01	0.0825687	0.0474299	0.264231	0.0401579	0.0202568	2548	< 40	2540	< 40	161
ENSG00000138083	Synonymous	0.0001	0.344501	0.358212	0.224336	0.0582392	0.0633876	272	< 40	271	< 40	79
ENSG00000138083	Synonymous	0.001	0.219902	0.202391	0.131487	0.0546618	0.0428797	509	< 40	507	< 40	79
ENSG00000138083	Synonymous	0.01	0.589214	0.400281	0.443174	-0.0178756	0.0212522	2449	< 40	2447	< 40	79
ENSG00000138085	Synonymous	0.0001	0.82462	0.64724	0.991888	-0.0402489	0.0879564	145	< 40	145	< 40	< 40
ENSG00000138085	Synonymous	0.001	0.737723	0.544453	0.998306	-0.0402592	0.0664241	229	< 40	229	< 40	< 40
ENSG00000138085	Synonymous	0.01	0.737723	0.544453	0.998306	-0.0402592	0.0664241	229	< 40	229	< 40	< 40
ENSG00000138092	Synonymous	0.0001	0.731851	0.597686	0.84581	-0.0404595	0.0766668	182	< 40	182	< 40	56
ENSG00000138092	Synonymous	0.001	0.595034	0.418658	0.974853	-0.0404462	0.0500107	399	< 40	399	< 40	56
ENSG00000138092	Synonymous	0.01	0.00325949	0.0196887	0.00284334	0.0523729	0.0224562	2128	< 40	2120	< 40	56
ENSG00000138095	Synonymous	0.0001	0.750261	0.603894	0.55871	0.0175726	0.033871	925	< 40	923	< 40	256
ENSG00000138095	Synonymous	0.001	1	0.889833	0.814686	0.0041352	0.0298537	1191	< 40	1189	< 40	256
ENSG00000138095	Synonymous	0.01	1	0.889833	0.814686	0.0041352	0.0298537	1191	< 40	1189	< 40	256
ENSG00000138100	Synonymous	0.0001	0.677753	0.473228	0.995231	-0.0404035	0.0563322	345	< 40	345	< 40	78
ENSG00000138100	Synonymous	0.001	0.677753	0.473228	0.995231	-0.0404035	0.0563322	345	< 40	345	< 40	78
ENSG00000138100	Synonymous	0.01	0.677753	0.473228	0.995231	-0.0404035	0.0563322	345	< 40	345	< 40	78
ENSG00000138101	Synonymous	0.0001	0.254557	0.580973	0.17144	0.0275559	0.0499234	371	< 40	370	< 40	102
ENSG00000138101	Synonymous	0.001	0.448873	0.444892	0.299504	0.0277851	0.0363699	764	< 40	762	< 40	102
ENSG00000138101	Synonymous	0.01	0.593551	0.933696	0.408779	-0.00168284	0.0202275	2847	< 40	2843	< 40	102
ENSG00000138356	Synonymous	0.0001	1	0.824548	0.999987	-0.00840359	0.0379054	807	< 40	806	< 40	198
ENSG00000138356	Synonymous	0.001	0.878849	0.714279	0.980061	0.00963518	0.0263173	1998	< 40	1994	< 40	198
ENSG00000138356	Synonymous	0.01	1	0.93408	0.844353	0.00113974	0.0137795	7740	< 40	7728	< 40	198
ENSG00000138363	Synonymous	0.0001	0.543275	0.347151	0.998795	-0.0404746	0.0430521	542	< 40	542	< 40	104
ENSG00000138363	Synonymous	0.001	0.124244	0.895149	0.069593	0.00360725	0.0273707	1070	< 40	1068	< 40	104
ENSG00000138363	Synonymous	0.01	0.434534	0.984517	0.27052	4.83834e-05	0.00249325	1924	< 40	1921	< 40	104
ENSG00000138375	Synonymous	0.0001	0.485435	0.314027	0.966998	-0.0407105	0.0404351	660	< 40	660	< 40	146
ENSG00000138375	Synonymous	0.001	0.355667	0.216397	0.996599	-0.0406131	0.0328541	1005	< 40	1005	< 40	146
ENSG00000138375	Synonymous	0.01	0.355667	0.216397	0.996599	-0.0406131	0.0328541	1005	< 40	1005	< 40	146
ENSG00000138376	Synonymous	0.0001	0.614978	0.420513	0.988003	-0.0405366	0.0503228	436	< 40	436	< 40	101
ENSG00000138376	Synonymous	0.001	0.658971	0.97257	0.446695	-0.00125558	0.0365154	706	< 40	705	< 40	101
ENSG00000138376	Synonymous	0.01	0.630637	0.50338	0.452338	-0.0156276	0.0233533	2094	< 40	2092	< 40	101
ENSG00000138378	Synonymous	0.0001	0.633385	0.446165	0.960238	-0.040552	0.0532301	378	< 40	378	< 40	104
ENSG00000138378	Synonymous	0.001	0.319955	0.194808	0.993349	-0.0405663	0.0312894	1069	< 40	1069	< 40	104
ENSG00000138378	Synonymous	0.01	0.138177	0.0820397	0.626656	-0.0416225	0.0239351	2002	< 40	2002	< 40	104
ENSG00000138379	Synonymous	0.0001	0.695308	0.508742	0.969586	-0.0404277	0.0611802	298	< 40	298	< 40	63
ENSG00000138379	Synonymous	0.001	0.796996	0.916131	0.61429	0.00454423	0.0431514	583	< 40	582	< 40	63
ENSG00000138379	Synonymous	0.01	0.796996	0.916131	0.61429	0.00454423	0.0431514	583	< 40	582	< 40	63
ENSG00000138380	Synonymous	0.0001	0.691658	0.479012	0.999179	-0.0401085	0.056659	346	< 40	346	< 40	76
ENSG00000138380	Synonymous	0.001	0.337191	0.208493	0.971683	-0.0404927	0.0321953	945	< 40	945	< 40	76
ENSG00000138380	Synonymous	0.01	0.117468	0.720401	0.0690546	0.00915377	0.0255747	1478	< 40	1475	< 40	76
ENSG00000138381	Synonymous	0.0001	0.642716	0.510577	0.67368	-0.0407644	0.0619577	286	< 40	286	< 40	94
ENSG00000138381	Synonymous	0.001	0.178731	0.182197	0.11031	0.0584851	0.0438412	517	< 40	515	< 40	94
ENSG00000138381	Synonymous	0.01	0.178731	0.182197	0.11031	0.0584851	0.0438412	517	< 40	515	< 40	94
ENSG00000138382	Synonymous	0.0001	0.835951	0.661742	0.997846	-0.0401829	0.0918444	126	< 40	126	< 40	< 40
ENSG00000138382	Synonymous	0.001	0.747164	0.557212	0.993435	-0.0402846	0.0686294	232	< 40	232	< 40	< 40
ENSG00000138382	Synonymous	0.01	0.747164	0.557212	0.993435	-0.0402846	0.0686294	232	< 40	232	< 40	< 40
ENSG00000138385	Synonymous	0.0001	0.793458	0.661305	1	-0.0402803	0.0919407	127	< 40	127	< 40	< 40
ENSG00000138385	Synonymous	0.001	0.548437	0.885382	0.373976	0.00610408	0.0423454	568	< 40	567	< 40	< 40
ENSG00000138385	Synonymous	0.01	0.548437	0.885382	0.373976	0.00610408	0.0423454	568	< 40	567	< 40	< 40
ENSG00000138386	Synonymous	0.0001	0.70264	0.492573	0.99872	-0.040317	0.0587521	312	< 40	312	< 40	60
ENSG00000138386	Synonymous	0.001	0.769208	0.561366	0.739523	-0.0173708	0.0299077	1073	< 40	1072	< 40	60
ENSG00000138386	Synonymous	0.01	0.769208	0.561366	0.739523	-0.0173708	0.0299077	1073	< 40	1072	< 40	60
ENSG00000138395	Synonymous	0.0001	0.357966	0.441281	0.21962	0.0452526	0.0587672	313	< 40	312	< 40	62
ENSG00000138395	Synonymous	0.001	0.801057	0.955244	0.603945	0.00236281	0.0421011	615	< 40	614	< 40	62
ENSG00000138395	Synonymous	0.01	0.801057	0.955244	0.603945	0.00236281	0.0421011	615	< 40	614	< 40	62
ENSG00000138398	Synonymous	0.0001	0.675576	0.579281	0.489022	0.0297242	0.0536116	371	< 40	370	< 40	98
ENSG00000138398	Synonymous	0.001	0.700539	0.564572	0.498135	0.0202395	0.0351341	845	< 40	843	< 40	98
ENSG00000138398	Synonymous	0.01	0.700539	0.564572	0.498135	0.0202395	0.0351341	845	< 40	843	< 40	98
ENSG00000138399	Synonymous	0.0001	0.185206	0.151103	0.11391	0.0643377	0.0448144	457	< 40	455	< 40	107
ENSG00000138399	Synonymous	0.001	0.452758	0.36445	0.284948	0.0267845	0.0295335	1146	< 40	1143	< 40	107
ENSG00000138399	Synonymous	0.01	0.452758	0.36445	0.284948	0.0267845	0.0295335	1146	< 40	1143	< 40	107
ENSG00000138400	Synonymous	0.0001	0.313401	0.338931	0.202155	0.0613019	0.0641046	254	< 40	253	< 40	71
ENSG00000138400	Synonymous	0.001	0.84045	0.927846	0.658064	-0.00353429	0.0390289	640	< 40	639	< 40	71
ENSG00000138400	Synonymous	0.01	0.84045	0.927846	0.658064	-0.00353429	0.0390289	640	< 40	639	< 40	71
ENSG00000138411	Synonymous	0.0001	0.128097	0.077045	0.135351	0.0536699	0.0303547	1055	< 40	1051	< 40	242
ENSG00000138411	Synonymous	0.001	0.130859	0.0729514	0.250083	0.0351563	0.019606	2726	< 40	2718	< 40	242
ENSG00000138411	Synonymous	0.01	0.248055	0.561624	0.147647	-0.0067003	0.0115436	9834	< 40	9822	42	242
ENSG00000138413	Synonymous	0.0001	0.17601	0.227568	0.113988	0.086266	0.0714924	212	< 40	211	< 40	48
ENSG00000138413	Synonymous	0.001	0.467545	0.303461	0.345837	0.0420408	0.0408544	627	< 40	625	< 40	48
ENSG00000138413	Synonymous	0.01	0.467545	0.303461	0.345837	0.0420408	0.0408544	627	< 40	625	< 40	48
ENSG00000138430	Synonymous	0.0001	0.735615	0.629338	0.747396	-0.0404509	0.0838084	139	< 40	139	< 40	48
ENSG00000138430	Synonymous	0.001	0.646101	0.461731	0.974966	-0.040364	0.0548424	311	< 40	311	< 40	48
ENSG00000138430	Synonymous	0.01	1	0.930081	0.973219	-0.00208491	0.0237614	2875	< 40	2871	< 40	48
ENSG00000138433	Synonymous	0.0001	0.23284	0.268267	0.152346	0.0758519	0.0685164	228	< 40	227	< 40	60
ENSG00000138433	Synonymous	0.001	0.23284	0.268267	0.152346	0.0758519	0.0685164	228	< 40	227	< 40	60
ENSG00000138433	Synonymous	0.01	0.23284	0.268267	0.152346	0.0758519	0.0685164	228	< 40	227	< 40	60
ENSG00000138434	Synonymous	0.0001	0.49507	0.319229	0.971221	-0.0407055	0.0408672	710	< 40	710	< 40	170
ENSG00000138434	Synonymous	0.001	0.729598	0.78906	0.511029	-0.00938792	0.0350909	880	< 40	879	< 40	170
ENSG00000138434	Synonymous	0.01	0.284615	0.492076	0.174197	0.0198905	0.0289522	1309	< 40	1306	< 40	170
ENSG00000138435	Synonymous	0.0001	0.64183	0.440244	0.992956	-0.0404351	0.0523919	388	< 40	388	< 40	82
ENSG00000138435	Synonymous	0.001	0.841077	0.642668	0.959255	-0.0149546	0.0322316	994	< 40	993	< 40	82
ENSG00000138435	Synonymous	0.01	0.210672	0.371128	0.127512	0.0207233	0.023171	2157	< 40	2152	< 40	82
ENSG00000138439	Synonymous	0.0001	0.634814	0.490282	0.690205	-0.0407668	0.0590943	312	< 40	312	< 40	127
ENSG00000138439	Synonymous	0.001	0.631077	0.969903	0.439148	-0.00137096	0.0363361	657	< 40	656	< 40	127
ENSG00000138439	Synonymous	0.01	0.490342	0.3332	0.706544	0.0140977	0.0145685	6576	< 40	6563	< 40	127
ENSG00000138442	Synonymous	0.0001	0.763462	0.61004	0.963527	-0.0403298	0.0790754	165	< 40	165	< 40	41
ENSG00000138442	Synonymous	0.001	0.553747	0.386694	0.86052	-0.0404959	0.0467821	497	< 40	497	< 40	41
ENSG00000138442	Synonymous	0.01	0.553747	0.386694	0.86052	-0.0404959	0.0467821	497	< 40	497	< 40	41
ENSG00000138443	Synonymous	0.0001	0.224927	0.242317	0.150081	0.0823333	0.0704175	210	< 40	209	< 40	72
ENSG00000138443	Synonymous	0.001	0.0482768	0.0374574	0.0468501	0.0827591	0.0397738	575	< 40	572	< 40	72
ENSG00000138443	Synonymous	0.01	0.420449	0.48335	0.276803	0.0171792	0.0245093	1987	< 40	1983	< 40	72
ENSG00000138448	Synonymous	0.0001	0.330686	0.790147	0.206739	0.0115311	0.0433306	494	< 40	493	< 40	130
ENSG00000138448	Synonymous	0.001	0.147778	0.169996	0.0854608	0.0449694	0.0327714	809	< 40	806	< 40	130
ENSG00000138448	Synonymous	0.01	0.167971	0.297866	0.0991596	0.0234048	0.0224826	1966	< 40	1961	< 40	130
ENSG00000138449	Synonymous	0.0001	0.695159	0.502829	0.985472	-0.0404335	0.0603444	308	< 40	308	< 40	82
ENSG00000138449	Synonymous	0.001	0.627724	0.429386	0.996859	-0.0404085	0.0511343	396	< 40	396	< 40	82
ENSG00000138449	Synonymous	0.01	0.627724	0.429386	0.996859	-0.0404085	0.0511343	396	< 40	396	< 40	82
ENSG00000142327	Synonymous	0.0001	0.225281	0.580355	0.134156	0.018104	0.0327458	875	< 40	873	< 40	182
ENSG00000142327	Synonymous	0.001	0.597639	0.873735	0.384737	-0.00341946	0.0215174	2198	< 40	2195	< 40	182
ENSG00000142327	Synonymous	0.01	0.0963437	0.810636	0.0549954	0.00360603	0.0150498	5764	< 40	5754	43	182
ENSG00000142330	Synonymous	0.0001	0.432371	0.284519	0.801792	-0.0408539	0.0381733	752	< 40	752	< 40	161
ENSG00000142330	Synonymous	0.001	0.358847	0.21748	0.994305	-0.0280283	0.0227271	1953	< 40	1952	< 40	161
ENSG00000142330	Synonymous	0.01	0.494145	0.315342	0.997825	-0.0204892	0.020406	2450	< 40	2448	< 40	161
ENSG00000143727	Synonymous	0.0001	0.821252	0.692386	1	-0.0402524	0.101746	113	< 40	113	< 40	< 40
ENSG00000143727	Synonymous	0.001	0.821252	0.692386	1	-0.0402524	0.101746	113	< 40	113	< 40	< 40
ENSG00000143727	Synonymous	0.01	1	0.794257	0.859077	-0.00717854	0.0275265	1720	< 40	1718	< 40	< 40
ENSG00000143797	Synonymous	0.0001	0.714405	0.557283	0.908557	-0.039788	0.0677955	222	< 40	222	< 40	70
ENSG00000143797	Synonymous	0.001	0.581306	0.408031	0.968761	-0.0401201	0.0484915	458	< 40	458	< 40	70
ENSG00000143797	Synonymous	0.01	0.179677	0.111963	0.55503	-0.0414791	0.0260968	1646	< 40	1646	< 40	70
ENSG00000143867	Synonymous	0.0001	0.753977	0.565771	0.989754	-0.0403111	0.0701928	203	< 40	203	< 40	57
ENSG00000143867	Synonymous	0.001	0.621044	0.427869	0.99852	-0.0403124	0.0508453	401	< 40	401	< 40	57
ENSG00000143867	Synonymous	0.01	0.621044	0.427869	0.99852	-0.0403124	0.0508453	401	< 40	401	< 40	57
ENSG00000143869	Synonymous	0.0001	0.615837	0.418289	0.98844	-0.0405079	0.0500473	446	< 40	446	< 40	91
ENSG00000143869	Synonymous	0.001	0.428859	0.26591	0.999654	-0.0404429	0.0363522	795	< 40	795	< 40	91
ENSG00000143869	Synonymous	0.01	0.407676	0.849627	0.27427	0.00320554	0.0169073	4976	< 40	4968	< 40	91
ENSG00000143870	Synonymous	0.0001	0.711398	0.514402	0.990989	-0.0403597	0.0619015	274	< 40	274	< 40	57
ENSG00000143870	Synonymous	0.001	0.439845	0.283299	0.989628	-0.0405079	0.0377542	771	< 40	771	< 40	57
ENSG00000143870	Synonymous	0.01	0.363675	0.231856	0.474558	-0.0246388	0.0206081	3038	< 40	3036	< 40	57
ENSG00000143878	Synonymous	0.0001	0.350307	0.384293	0.224201	0.0541057	0.0621895	265	< 40	264	< 40	65
ENSG00000143878	Synonymous	0.001	0.589315	0.402308	0.517437	0.0322914	0.0385566	639	< 40	637	< 40	65
ENSG00000143878	Synonymous	0.01	0.589315	0.402308	0.517437	0.0322914	0.0385566	639	< 40	637	< 40	65
ENSG00000143882	Synonymous	0.0001	0.177312	0.458463	0.107315	0.0400481	0.0540182	318	< 40	317	< 40	68
ENSG00000143882	Synonymous	0.001	0.460845	0.819761	0.295304	0.00968065	0.0424866	512	< 40	511	< 40	68
ENSG00000143882	Synonymous	0.01	0.761552	0.601066	0.581788	0.0143443	0.0274339	1404	< 40	1401	< 40	68
ENSG00000143889	Synonymous	0.0001	0.654939	0.523842	0.672135	-0.040691	0.0638357	263	< 40	263	< 40	100
ENSG00000143889	Synonymous	0.001	0.623983	0.47137	0.828721	-0.0406112	0.0563847	344	< 40	344	< 40	100
ENSG00000143889	Synonymous	0.01	0.719179	0.74545	0.585677	0.00800288	0.0246511	2229	< 40	2225	< 40	100
ENSG00000143891	Synonymous	0.0001	0.0247448	0.0262187	0.0195413	0.123919	0.0557449	253	< 40	251	< 40	63
ENSG00000143891	Synonymous	0.001	0.054691	0.0818493	0.0325957	0.0852498	0.0489926	379	< 40	377	< 40	63
ENSG00000143891	Synonymous	0.01	0.2842	0.177688	0.288737	0.0453513	0.0336457	916	< 40	913	< 40	63
ENSG00000143919	Synonymous	0.0001	0.733093	0.547298	0.983215	-0.0403458	0.0670404	228	< 40	228	< 40	61
ENSG00000143919	Synonymous	0.001	0.815386	0.959489	0.63854	0.00216323	0.0425872	568	< 40	567	< 40	61
ENSG00000143919	Synonymous	0.01	1	0.780945	0.843665	0.00735236	0.0264389	1618	< 40	1615	< 40	61
ENSG00000143921	Synonymous	0.0001	0.453896	0.292597	0.950089	-0.0406179	0.038594	751	< 40	751	< 40	160
ENSG00000143921	Synonymous	0.001	0.240899	0.141133	0.996452	-0.0405118	0.0275293	1430	< 40	1430	< 40	160
ENSG00000143921	Synonymous	0.01	0.192001	0.113459	0.914209	-0.0256318	0.0161936	4547	< 40	4544	< 40	160
ENSG00000143924	Synonymous	0.0001	0.612598	0.464333	0.412201	0.0263513	0.0360123	745	< 40	743	< 40	158
ENSG00000143924	Synonymous	0.001	0.914693	0.749373	0.83468	-0.00804002	0.025167	1554	< 40	1552	< 40	158
ENSG00000143924	Synonymous	0.01	0.54102	0.359252	0.746113	-0.0140091	0.0152806	4632	< 40	4627	< 40	158
ENSG00000143933	Synonymous	0.0001	0.86876	0.86876	0.86876	-0.0401241	0.242832	< 40	< 40	< 40	< 40	< 40
ENSG00000143933	Synonymous	0.001	0.86876	0.86876	0.86876	-0.0401241	0.242832	< 40	< 40	< 40	< 40	< 40
ENSG00000143933	Synonymous	0.01	0.535062	0.450612	0.484057	-0.0412434	0.0546708	403	< 40	403	< 40	< 40
ENSG00000143942	Synonymous	0.0001	0.836202	0.658299	0.998485	-0.0401879	0.0908687	123	< 40	123	< 40	< 40
ENSG00000143942	Synonymous	0.001	0.689555	0.501552	0.966581	-0.040431	0.0601608	295	< 40	295	< 40	< 40
ENSG00000143942	Synonymous	0.01	0.689555	0.501552	0.966581	-0.040431	0.0601608	295	< 40	295	< 40	< 40
ENSG00000143947	Synonymous	0.0001	0.826141	0.672003	0.989929	-0.0402046	0.0949563	120	< 40	120	< 40	< 40
ENSG00000143947	Synonymous	0.001	0.712722	0.534887	0.966139	-0.0403601	0.0650378	253	< 40	253	< 40	< 40
ENSG00000143947	Synonymous	0.01	0.416136	0.284943	0.606599	-0.0411123	0.0384486	766	< 40	766	< 40	< 40
ENSG00000143951	Synonymous	0.0001	0.674619	0.48106	0.986782	-0.040433	0.0573844	325	< 40	325	< 40	90
ENSG00000143951	Synonymous	0.001	0.637258	0.440716	0.993888	-0.0404212	0.0524281	404	< 40	404	< 40	90
ENSG00000143951	Synonymous	0.01	0.637258	0.440716	0.993888	-0.0404212	0.0524281	404	< 40	404	< 40	90
ENSG00000143952	Synonymous	0.0001	0.590295	0.393085	0.991568	-0.0405149	0.0474393	486	< 40	486	< 40	130
ENSG00000143952	Synonymous	0.001	0.817769	0.613567	0.696228	-0.0154054	0.0305064	1138	< 40	1137	< 40	130
ENSG00000143952	Synonymous	0.01	0.907122	0.9898	0.763994	-0.000471904	0.0369117	2023	< 40	2020	< 40	130
ENSG00000143954	Synonymous	0.0001	0.768291	0.60913	0.968565	-0.0403065	0.078829	160	< 40	160	< 40	< 40
ENSG00000143954	Synonymous	0.001	0.768291	0.60913	0.968565	-0.0403065	0.078829	160	< 40	160	< 40	< 40
ENSG00000143954	Synonymous	0.01	0.768291	0.60913	0.968565	-0.0403065	0.078829	160	< 40	160	< 40	< 40
ENSG00000143970	Synonymous	0.0001	1	0.951471	0.999303	-0.00258485	0.042472	693	< 40	692	< 40	212
ENSG00000143970	Synonymous	0.001	1	0.920788	0.842691	-0.00275091	0.0276636	1390	< 40	1388	< 40	212
ENSG00000143970	Synonymous	0.01	0.677513	0.531523	0.472777	0.0148193	0.023685	1904	< 40	1900	< 40	212
ENSG00000143971	Synonymous	0.0001	0.376883	0.817016	0.234856	0.00986805	0.0426478	544	< 40	543	< 40	131
ENSG00000143971	Synonymous	0.001	0.912689	0.972898	0.754338	-0.00103025	0.0303244	1261	< 40	1259	< 40	131
ENSG00000143971	Synonymous	0.01	0.1592	0.236078	0.0982901	0.0271294	0.0228969	2543	< 40	2536	< 40	131
ENSG00000143977	Synonymous	0.0001	0.855915	0.855915	0.855915	-0.0401452	0.221092	< 40	< 40	< 40	< 40	< 40
ENSG00000143977	Synonymous	0.001	0.855915	0.855915	0.855915	-0.0401452	0.221092	< 40	< 40	< 40	< 40	< 40
ENSG00000143977	Synonymous	0.01	0.855915	0.855915	0.855915	-0.0401452	0.221092	< 40	< 40	< 40	< 40	< 40
ENSG00000143994	Synonymous	0.0001	0.476217	0.519099	0.299268	0.0357158	0.055396	340	< 40	339	< 40	77
ENSG00000143994	Synonymous	0.001	0.73254	0.780154	0.527371	0.0129758	0.0464886	484	< 40	483	< 40	77
ENSG00000143994	Synonymous	0.01	0.73254	0.780154	0.527371	0.0129758	0.0464886	484	< 40	483	< 40	77
ENSG00000143995	Synonymous	0.0001	0.780503	0.631593	0.96182	-0.0403046	0.0840579	149	< 40	149	< 40	60
ENSG00000143995	Synonymous	0.001	0.629456	0.442865	0.985895	-0.0403853	0.0526285	372	< 40	372	< 40	60
ENSG00000143995	Synonymous	0.01	0.629456	0.442865	0.985895	-0.0403853	0.0526285	372	< 40	372	< 40	60
ENSG00000144010	Synonymous	0.0001	0.796881	0.656611	0.969384	-0.0377288	0.0848608	135	< 40	135	< 40	< 40
ENSG00000144010	Synonymous	0.001	0.787366	0.613701	0.988984	-0.038232	0.0757373	170	< 40	170	< 40	< 40
ENSG00000144010	Synonymous	0.01	0.462701	0.326132	0.594225	-0.0405003	0.0412454	617	< 40	617	< 40	< 40
ENSG00000144015	Synonymous	0.0001	0.0796516	0.206261	0.0487148	0.0835463	0.0661013	147	< 40	146	< 40	< 40
ENSG00000144015	Synonymous	0.001	0.0796516	0.206261	0.0487148	0.0835463	0.0661013	147	< 40	146	< 40	< 40
ENSG00000144015	Synonymous	0.01	0.0796516	0.206261	0.0487148	0.0835463	0.0661013	147	< 40	146	< 40	< 40
ENSG00000144021	Synonymous	0.0001	0.781263	0.593891	0.996501	-0.0402685	0.0755215	196	< 40	196	< 40	61
ENSG00000144021	Synonymous	0.001	0.64885	0.451938	0.999422	-0.0402815	0.0535523	373	< 40	373	< 40	61
ENSG00000144021	Synonymous	0.01	0.492767	0.609848	0.327323	0.0178499	0.0349799	917	< 40	915	< 40	61
ENSG00000144026	Synonymous	0.0001	0.0670672	0.115477	0.0458192	0.1233	0.0783331	130	< 40	129	< 40	44
ENSG00000144026	Synonymous	0.001	0.0369596	0.0388573	0.025866	0.109483	0.0530007	268	< 40	266	< 40	44
ENSG00000144026	Synonymous	0.01	0.310816	0.939994	0.218307	0.00168925	0.0224404	2055	< 40	2052	< 40	44
ENSG00000144028	Synonymous	0.0001	0.0681438	0.0738857	0.0430022	0.0454792	0.0254454	1380	< 40	1375	< 40	333
ENSG00000144028	Synonymous	0.001	0.0521318	0.241763	0.0287731	0.0210784	0.0180066	2818	< 40	2811	51	333
ENSG00000144028	Synonymous	0.01	0.104908	0.89717	0.0577692	0.00162425	0.012568	6384	< 40	6374	55	333
ENSG00000144029	Synonymous	0.0001	0.715603	0.518122	0.99226	-0.0403381	0.0624194	256	< 40	256	< 40	64
ENSG00000144029	Synonymous	0.001	0.460037	0.291215	0.999342	-0.0404244	0.0383003	669	< 40	669	< 40	64
ENSG00000144029	Synonymous	0.01	0.275285	0.184608	0.500783	-0.0219452	0.0165412	7053	< 40	7047	< 40	64
ENSG00000144031	Synonymous	0.0001	0.82576	0.705074	0.650677	0.0185512	0.049015	435	< 40	434	< 40	87
ENSG00000144031	Synonymous	0.001	0.665957	0.666891	0.457959	0.0138968	0.0322868	979	< 40	977	< 40	87
ENSG00000144031	Synonymous	0.01	1	0.827069	0.925427	0.00377163	0.0172645	4272	< 40	4265	< 40	87
ENSG00000144034	Synonymous	0.0001	0.854393	0.685735	0.998543	-0.0401698	0.0992704	103	< 40	103	< 40	< 40
ENSG00000144034	Synonymous	0.001	0.825888	0.641303	0.999448	-0.0401729	0.0862307	139	< 40	139	< 40	< 40
ENSG00000144034	Synonymous	0.01	0.825888	0.641303	0.999448	-0.0401729	0.0862307	139	< 40	139	< 40	< 40
ENSG00000144035	Synonymous	0.0001	0.728662	0.517011	0.999447	-0.0402901	0.06218	279	< 40	279	< 40	48
ENSG00000144035	Synonymous	0.001	0.662728	0.450318	0.9999	-0.0402826	0.0533626	364	< 40	364	< 40	48
ENSG00000144035	Synonymous	0.01	0.302754	0.221223	0.364587	-0.0269598	0.0220389	2849	< 40	2847	< 40	48
ENSG00000144036	Synonymous	0.0001	0.0947415	0.203579	0.0616625	0.0563366	0.04431	505	< 40	503	< 40	122
ENSG00000144036	Synonymous	0.001	0.176863	0.424958	0.104766	0.0255537	0.0320283	1104	< 40	1101	< 40	122
ENSG00000144036	Synonymous	0.01	0.176863	0.424958	0.104766	0.0255537	0.0320283	1104	< 40	1101	< 40	122
ENSG00000144040	Synonymous	0.0001	0.0882297	0.0723198	0.063758	0.0897289	0.0499298	352	< 40	350	< 40	74
ENSG00000144040	Synonymous	0.001	0.000530663	0.00127893	0.000456158	0.0897664	0.027872	814	< 40	808	< 40	74
ENSG00000144040	Synonymous	0.01	0.0600569	0.0502146	0.046847	0.0424013	0.021654	2586	< 40	2577	< 40	74
ENSG00000144043	Synonymous	0.0001	0.797271	0.661892	0.958714	-0.0402932	0.0921402	129	< 40	129	< 40	< 40
ENSG00000144043	Synonymous	0.001	0.543428	0.370535	0.892171	-0.0406612	0.0454076	536	< 40	536	< 40	< 40
ENSG00000144043	Synonymous	0.01	0.543428	0.370535	0.892171	-0.0406612	0.0454076	536	< 40	536	< 40	< 40
ENSG00000144045	Synonymous	0.0001	0.00342534	0.0101344	0.0030426	0.109122	0.0424398	322	< 40	319	< 40	104
ENSG00000144045	Synonymous	0.001	0.00546977	0.0647525	0.00395269	0.0663258	0.0359108	554	< 40	551	< 40	104
ENSG00000144045	Synonymous	0.01	0.152894	0.688111	0.101868	0.00818504	0.0203902	2507	< 40	2502	< 40	104
ENSG00000144048	Synonymous	0.0001	0.776845	0.669003	0.887734	-0.040355	0.0943938	121	< 40	121	< 40	46
ENSG00000144048	Synonymous	0.001	0.691879	0.527163	0.959336	-0.0403511	0.0638121	262	< 40	262	< 40	46
ENSG00000144048	Synonymous	0.01	0.691879	0.527163	0.959336	-0.0403511	0.0638121	262	< 40	262	< 40	46
ENSG00000144057	Synonymous	0.0001	0.0734949	0.127968	0.0442518	0.0673894	0.0442722	415	< 40	413	< 40	105
ENSG00000144057	Synonymous	0.001	0.138177	0.318257	0.0802648	0.0376376	0.0377112	626	< 40	624	< 40	105
ENSG00000144057	Synonymous	0.01	0.138177	0.318257	0.0802648	0.0376376	0.0377112	626	< 40	624	< 40	105
ENSG00000144061	Synonymous	0.0001	0.699595	0.522951	0.935265	-0.0404694	0.0633519	261	< 40	261	< 40	84
ENSG00000144061	Synonymous	0.001	0.486784	0.324289	0.961382	-0.0405429	0.0411318	638	< 40	638	< 40	84
ENSG00000144061	Synonymous	0.01	0.486784	0.324289	0.961382	-0.0405429	0.0411318	638	< 40	638	< 40	84
ENSG00000144063	Synonymous	0.0001	0.810278	0.810278	0.810278	-0.0401937	0.167427	< 40	< 40	< 40	< 40	< 40
ENSG00000144063	Synonymous	0.001	0.810278	0.810278	0.810278	-0.0401937	0.167427	< 40	< 40	< 40	< 40	< 40
ENSG00000144063	Synonymous	0.01	0.810278	0.810278	0.810278	-0.0401937	0.167427	< 40	< 40	< 40	< 40	< 40
ENSG00000144115	Synonymous	0.0001	0.688287	0.506951	0.948928	-0.0404939	0.0610221	284	< 40	284	< 40	83
ENSG00000144115	Synonymous	0.001	1	0.902659	0.85482	-0.00472794	0.0386575	753	< 40	752	< 40	83
ENSG00000144115	Synonymous	0.01	1	0.902659	0.85482	-0.00472794	0.0386575	753	< 40	752	< 40	83
ENSG00000144118	Synonymous	0.0001	0.810271	0.715668	0.942023	-0.0402956	0.110625	92	< 40	92	< 40	< 40
ENSG00000144118	Synonymous	0.001	0.612771	0.476677	0.722612	-0.0407159	0.0572127	338	< 40	338	< 40	< 40
ENSG00000144118	Synonymous	0.01	0.612771	0.476677	0.722612	-0.0407159	0.0572127	338	< 40	338	< 40	< 40
ENSG00000144119	Synonymous	0.0001	0.750473	0.570911	0.983871	-0.040353	0.0712058	223	< 40	223	< 40	71
ENSG00000144119	Synonymous	0.001	0.849485	0.931074	0.682641	0.00295155	0.0341245	1144	< 40	1142	< 40	71
ENSG00000144119	Synonymous	0.01	0.849017	0.696696	0.801238	0.00818575	0.0210007	3346	< 40	3340	< 40	71
ENSG00000144120	Synonymous	0.0001	0.225847	0.258643	0.148456	0.0781424	0.0691767	215	< 40	214	< 40	58
ENSG00000144120	Synonymous	0.001	0.39781	0.460138	0.255446	0.0427701	0.0579055	312	< 40	311	< 40	58
ENSG00000144120	Synonymous	0.01	0.39781	0.460138	0.255446	0.0427701	0.0579055	312	< 40	311	< 40	58
ENSG00000144130	Synonymous	0.0001	0.679768	0.476734	0.991484	-0.0403788	0.0567465	326	< 40	326	< 40	73
ENSG00000144130	Synonymous	0.001	1	0.981301	0.815153	0.00120436	0.0513842	570	< 40	569	< 40	73
ENSG00000144130	Synonymous	0.01	0.353872	0.633896	0.225111	0.00979565	0.0205682	2528	< 40	2523	< 40	73
ENSG00000144134	Synonymous	0.0001	0.810118	0.626902	0.998253	-0.040209	0.0827189	161	< 40	161	< 40	< 40
ENSG00000144134	Synonymous	0.001	0.572701	0.382811	0.984294	-0.0402714	0.0461442	528	< 40	528	< 40	< 40
ENSG00000144134	Synonymous	0.01	0.737919	0.859405	0.555112	0.00555352	0.0313525	1185	< 40	1183	< 40	< 40
ENSG00000144136	Synonymous	0.0001	0.631771	0.470085	0.790864	-0.0406748	0.0563096	319	< 40	319	< 40	111
ENSG00000144136	Synonymous	0.001	0.434364	0.300918	0.826937	-0.0408219	0.0394617	697	< 40	697	< 40	111
ENSG00000144136	Synonymous	0.01	0.867209	0.759425	0.932207	-0.00620203	0.0202525	3651	< 40	3646	< 40	111
ENSG00000144152	Synonymous	0.0001	0.0450951	0.152194	0.0298095	0.064266	0.044884	445	< 40	443	< 40	82
ENSG00000144152	Synonymous	0.001	0.0566094	0.236358	0.0353574	0.0490222	0.0413991	542	< 40	540	< 40	82
ENSG00000144152	Synonymous	0.01	0.403752	0.277965	0.482565	0.024601	0.0226758	2920	< 40	2913	< 40	82
ENSG00000144161	Synonymous	0.0001	0.792312	0.683688	1	-0.0403175	0.0989543	104	< 40	104	< 40	< 40
ENSG00000144161	Synonymous	0.001	0.870274	0.793053	0.76227	0.012231	0.0466212	458	< 40	457	< 40	< 40
ENSG00000144161	Synonymous	0.01	0.870274	0.793053	0.76227	0.012231	0.0466212	458	< 40	457	< 40	< 40
ENSG00000144182	Synonymous	0.0001	0.815035	0.648118	0.99178	-0.0402309	0.0881525	147	< 40	147	< 40	< 40
ENSG00000144182	Synonymous	0.001	0.000678861	0.0139359	0.000494554	0.139261	0.0566353	181	< 40	179	< 40	< 40
ENSG00000144182	Synonymous	0.01	0.000678861	0.0139359	0.000494554	0.139261	0.0566353	181	< 40	179	< 40	< 40
ENSG00000144191	Synonymous	0.0001	0.481139	0.345182	0.311154	0.0365447	0.0387136	636	< 40	634	< 40	153
ENSG00000144191	Synonymous	0.001	0.0372461	0.0388021	0.0304587	0.0491682	0.0237955	1596	< 40	1590	< 40	153
ENSG00000144191	Synonymous	0.01	0.0677903	0.039272	0.130591	0.0307836	0.0149339	5231	< 40	5217	< 40	153
ENSG00000144199	Synonymous	0.0001	0.73499	0.546621	0.987322	-0.0397405	0.0659231	238	< 40	238	< 40	48
ENSG00000144199	Synonymous	0.001	0.0696287	0.198169	0.0444367	0.0550021	0.0427438	466	< 40	464	< 40	48
ENSG00000144199	Synonymous	0.01	0.228763	0.153915	0.175161	0.04103	0.028776	1281	< 40	1277	< 40	48
ENSG00000144214	Synonymous	0.0001	0.8282	0.677569	0.989785	-0.0401979	0.0966799	108	< 40	108	< 40	< 40
ENSG00000144214	Synonymous	0.001	0.69803	0.507893	0.989195	-0.0403155	0.0608883	274	< 40	274	< 40	< 40
ENSG00000144214	Synonymous	0.01	0.475581	0.346204	0.613458	-0.026072	0.0276779	1636	< 40	1635	< 40	< 40
ENSG00000144218	Synonymous	0.0001	0.655068	0.717198	0.469207	0.0121346	0.0335019	1001	< 40	999	< 40	243
ENSG00000144218	Synonymous	0.001	0.847427	0.645204	0.652326	0.0105035	0.0228121	2046	< 40	2042	< 40	243
ENSG00000144218	Synonymous	0.01	0.835648	0.635145	0.74942	0.00806915	0.0170057	3818	< 40	3811	< 40	243
ENSG00000144224	Synonymous	0.0001	0.156683	0.24244	0.0982932	0.0804606	0.0688338	197	< 40	196	< 40	62
ENSG00000144224	Synonymous	0.001	0.687923	0.961675	0.492071	-0.0018437	0.0383691	670	< 40	669	< 40	62
ENSG00000144224	Synonymous	0.01	0.350727	0.219564	0.582489	-0.0279906	0.0227994	2121	< 40	2120	< 40	62
ENSG00000144227	Synonymous	0.0001	0.767791	0.645549	0.993505	-0.0403765	0.0877839	142	< 40	142	< 40	52
ENSG00000144227	Synonymous	0.001	0.718549	0.539202	0.976303	-0.0403282	0.065679	242	< 40	242	< 40	52
ENSG00000144227	Synonymous	0.01	0.718549	0.539202	0.976303	-0.0403282	0.065679	242	< 40	242	< 40	52
ENSG00000144228	Synonymous	0.0001	0.806454	0.627431	0.996574	-0.0402329	0.0828952	163	< 40	163	< 40	44
ENSG00000144228	Synonymous	0.001	0.806454	0.627431	0.996574	-0.0402329	0.0828952	163	< 40	163	< 40	44
ENSG00000144228	Synonymous	0.01	0.806454	0.627431	0.996574	-0.0402329	0.0828952	163	< 40	163	< 40	44
ENSG00000144229	Synonymous	0.0001	0.359131	0.227316	0.823249	-0.0410207	0.0339771	933	< 40	933	< 40	239
ENSG00000144229	Synonymous	0.001	0.806369	0.585696	0.623737	-0.0126224	0.0231568	1820	< 40	1818	< 40	239
ENSG00000144229	Synonymous	0.01	0.806369	0.585696	0.623737	-0.0126224	0.0231568	1820	< 40	1818	< 40	239
ENSG00000144230	Synonymous	0.0001	0.651258	0.43874	0.998981	-0.040354	0.0521152	379	< 40	379	< 40	78
ENSG00000144230	Synonymous	0.001	0.314249	0.187533	0.999705	-0.0404915	0.030724	1109	< 40	1109	< 40	78
ENSG00000144230	Synonymous	0.01	0.75928	0.548681	0.979696	-0.0143066	0.0238547	1881	< 40	1879	< 40	78
ENSG00000144231	Synonymous	0.0001	0.878695	0.743349	1	-0.0401633	0.122665	78	< 40	78	< 40	< 40
ENSG00000144231	Synonymous	0.001	0.805358	0.643723	0.987338	-0.0402461	0.0870187	125	< 40	125	< 40	< 40
ENSG00000144231	Synonymous	0.01	0.805358	0.643723	0.987338	-0.0402461	0.0870187	125	< 40	125	< 40	< 40
ENSG00000144233	Synonymous	0.0001	0.717205	0.618407	0.688984	-0.0405201	0.0813479	157	< 40	157	< 40	54
ENSG00000144233	Synonymous	0.001	0.546658	0.391943	0.885581	-0.040569	0.0473882	479	< 40	479	< 40	54
ENSG00000144233	Synonymous	0.01	0.546658	0.391943	0.885581	-0.040569	0.0473882	479	< 40	479	< 40	54
ENSG00000144278	Synonymous	0.0001	0.715447	0.532651	0.964169	-0.0404139	0.0647697	250	< 40	250	< 40	65
ENSG00000144278	Synonymous	0.001	0.378503	0.232662	0.997435	-0.0403961	0.0338459	897	< 40	897	< 40	65
ENSG00000144278	Synonymous	0.01	0.378503	0.232662	0.997435	-0.0403961	0.0338459	897	< 40	897	< 40	65
ENSG00000144283	Synonymous	0.0001	0.408015	0.258938	0.923078	-0.0408677	0.0362012	822	< 40	822	< 40	194
ENSG00000144283	Synonymous	0.001	0.736329	0.511575	0.779056	-0.0191148	0.0291211	1222	< 40	1221	< 40	194
ENSG00000144283	Synonymous	0.01	1	0.917437	0.956291	-0.00189348	0.0182658	4142	< 40	4136	< 40	194
ENSG00000144285	Synonymous	0.0001	0.713295	0.716282	0.543846	0.0121746	0.033499	980	< 40	978	< 40	278
ENSG00000144285	Synonymous	0.001	0.400076	0.294481	0.249445	0.0243814	0.0232571	1965	< 40	1960	< 40	278
ENSG00000144285	Synonymous	0.01	0.804816	0.603077	0.691959	0.0080083	0.0154011	5040	< 40	5031	< 40	278
ENSG00000144290	Synonymous	0.0001	0.185927	0.266905	0.122684	0.0473803	0.0426766	618	< 40	616	< 40	177
ENSG00000144290	Synonymous	0.001	0.540346	0.937527	0.352151	0.00228705	0.0291797	1202	< 40	1200	< 40	177
ENSG00000144290	Synonymous	0.01	0.545856	0.356404	0.598735	-0.0172277	0.0186803	3345	< 40	3342	< 40	177
ENSG00000144306	Synonymous	0.0001	0.127626	0.200827	0.0815788	0.094199	0.073639	207	< 40	206	< 40	48
ENSG00000144306	Synonymous	0.001	0.181671	0.116783	0.157696	0.0765909	0.0488331	468	< 40	466	< 40	48
ENSG00000144306	Synonymous	0.01	0.181671	0.116783	0.157696	0.0765909	0.0488331	468	< 40	466	< 40	48
ENSG00000144320	Synonymous	0.0001	0.747855	0.577106	0.959802	-0.0403653	0.0723888	186	< 40	186	< 40	53
ENSG00000144320	Synonymous	0.001	0.747855	0.577106	0.959802	-0.0403653	0.0723888	186	< 40	186	< 40	53
ENSG00000144320	Synonymous	0.01	0.747855	0.577106	0.959802	-0.0403653	0.0723888	186	< 40	186	< 40	53
ENSG00000144331	Synonymous	0.0001	0.438491	0.458013	0.279793	0.0431079	0.0580873	323	< 40	322	< 40	75
ENSG00000144331	Synonymous	0.001	0.520102	0.526488	0.33567	0.0349352	0.0551571	363	< 40	362	< 40	75
ENSG00000144331	Synonymous	0.01	0.788881	0.671016	0.817366	0.00967045	0.0227671	2715	< 40	2710	< 40	75
ENSG00000144339	Synonymous	0.0001	0.766541	0.575013	0.994275	-0.0402746	0.0718313	203	< 40	203	< 40	49
ENSG00000144339	Synonymous	0.001	0.766541	0.575013	0.994275	-0.0402746	0.0718313	203	< 40	203	< 40	49
ENSG00000144339	Synonymous	0.01	0.766541	0.575013	0.994275	-0.0402746	0.0718313	203	< 40	203	< 40	49
ENSG00000144354	Synonymous	0.0001	0.713368	0.546477	0.909579	-0.0404639	0.0670991	225	< 40	225	< 40	66
ENSG00000144354	Synonymous	0.001	0.41975	0.26757	0.966802	-0.0406161	0.0366348	797	< 40	797	< 40	66
ENSG00000144354	Synonymous	0.01	0.271617	0.167262	0.874485	-0.0409349	0.0296403	1250	< 40	1250	< 40	66
ENSG00000144355	Synonymous	0.0001	0.764603	0.623613	0.931063	-0.0403518	0.0822271	154	< 40	154	< 40	52
ENSG00000144355	Synonymous	0.001	0.677003	0.495608	0.984214	-0.0403685	0.059242	284	< 40	284	< 40	52
ENSG00000144355	Synonymous	0.01	0.677003	0.495608	0.984214	-0.0403685	0.059242	284	< 40	284	< 40	52
ENSG00000144357	Synonymous	0.0001	0.356595	0.234816	0.544361	-0.0413434	0.0347995	899	< 40	899	< 40	266
ENSG00000144357	Synonymous	0.001	0.0763418	0.671324	0.0424198	0.00953321	0.0224664	1966	< 40	1962	< 40	266
ENSG00000144357	Synonymous	0.01	0.165925	0.846283	0.0936491	0.00363515	0.0187511	2924	< 40	2919	< 40	266
ENSG00000144362	Synonymous	0.0001	0.826551	0.727226	1	-0.0402598	0.115418	72	< 40	72	< 40	< 40
ENSG00000144362	Synonymous	0.001	0.826551	0.727226	1	-0.0402598	0.115418	72	< 40	72	< 40	< 40
ENSG00000144362	Synonymous	0.01	1	0.788802	0.822013	0.0125693	0.0469235	405	< 40	404	< 40	< 40
ENSG00000144366	Synonymous	0.0001	0.830654	0.659808	0.996256	-0.0402079	0.0913446	137	< 40	137	< 40	< 40
ENSG00000144366	Synonymous	0.001	0.830654	0.659808	0.996256	-0.0402079	0.0913446	137	< 40	137	< 40	< 40
ENSG00000144366	Synonymous	0.01	0.830654	0.659808	0.996256	-0.0402079	0.0913446	137	< 40	137	< 40	< 40
ENSG00000144369	Synonymous	0.0001	0.597912	0.426094	0.855595	-0.0406951	0.0511313	401	< 40	401	< 40	121
ENSG00000144369	Synonymous	0.001	0.775201	0.785449	0.566961	-0.00927419	0.0340682	856	< 40	855	< 40	121
ENSG00000144369	Synonymous	0.01	0.760073	0.558623	0.631162	-0.0177018	0.0302654	1234	< 40	1233	< 40	121
ENSG00000144381	Synonymous	0.0001	0.498132	0.433738	0.350722	0.0465543	0.0594707	298	< 40	297	< 40	85
ENSG00000144381	Synonymous	0.001	0.831619	0.647032	0.769366	0.0154873	0.0338233	930	< 40	928	< 40	85
ENSG00000144381	Synonymous	0.01	1	0.980359	0.976926	0.000610054	0.0247796	3993	< 40	3987	< 40	85
ENSG00000144395	Synonymous	0.0001	0.359401	0.761568	0.226796	0.0134381	0.0442884	499	< 40	498	< 40	130
ENSG00000144395	Synonymous	0.001	0.261865	0.45541	0.155831	0.026121	0.0349948	735	< 40	733	< 40	130
ENSG00000144395	Synonymous	0.01	0.261865	0.45541	0.155831	0.026121	0.0349948	735	< 40	733	< 40	130
ENSG00000144401	Synonymous	0.0001	0.825995	0.682192	1	-0.0402369	0.0982648	100	< 40	100	< 40	< 40
ENSG00000144401	Synonymous	0.001	0.779111	0.611569	0.986957	-0.0402447	0.0792477	160	< 40	160	< 40	< 40
ENSG00000144401	Synonymous	0.01	0.779111	0.611569	0.986957	-0.0402447	0.0792477	160	< 40	160	< 40	< 40
ENSG00000144406	Synonymous	0.0001	0.390006	0.24913	0.999953	-0.0285725	0.0247925	1926	< 40	1925	48	485
ENSG00000144406	Synonymous	0.001	0.551386	0.353022	0.883033	-0.0160874	0.0173217	5022	< 40	5017	74	485
ENSG00000144406	Synonymous	0.01	0.0211107	0.251941	0.0106188	0.0116089	0.0101331	13486	< 40	13458	85	485
ENSG00000144407	Synonymous	0.0001	0.711865	0.542784	0.920285	-0.0404664	0.06649	259	< 40	259	< 40	87
ENSG00000144407	Synonymous	0.001	0.194171	0.844108	0.114544	0.00566748	0.0288214	1039	< 40	1037	< 40	87
ENSG00000144407	Synonymous	0.01	0.615573	0.701997	0.421209	0.00785932	0.0205405	2760	< 40	2755	< 40	87
ENSG00000144410	Synonymous	0.0001	0.28346	0.307965	0.185746	0.0672293	0.0659433	231	< 40	230	< 40	63
ENSG00000144410	Synonymous	0.001	0.170908	0.130006	0.115231	0.0712434	0.0470539	441	< 40	439	< 40	63
ENSG00000144410	Synonymous	0.01	0.170908	0.130006	0.115231	0.0712434	0.0470539	441	< 40	439	< 40	63
ENSG00000144426	Synonymous	0.0001	0.279455	0.699313	0.1893	-0.0125878	0.0325899	1029	< 40	1028	< 40	353
ENSG00000144426	Synonymous	0.001	0.0648591	0.138208	0.0365089	0.0290339	0.0195845	2459	< 40	2452	< 40	353
ENSG00000144426	Synonymous	0.01	0.591376	0.559103	0.401102	0.00721121	0.0123443	8754	< 40	8739	< 40	353
ENSG00000144445	Synonymous	0.0001	0.344019	0.82707	0.220501	0.00924257	0.0423077	535	< 40	534	< 40	139
ENSG00000144445	Synonymous	0.001	0.608131	0.866365	0.402636	-0.00594976	0.0353569	791	< 40	790	< 40	139
ENSG00000144445	Synonymous	0.01	0.567034	0.417905	0.397375	-0.0182297	0.0225041	2307	< 40	2305	< 40	139
ENSG00000144451	Synonymous	0.0001	0.136064	0.392016	0.0839792	0.0487986	0.0570099	280	< 40	279	< 40	79
ENSG00000144451	Synonymous	0.001	0.544428	0.985396	0.368069	0.000482033	0.0263344	686	< 40	685	< 40	79
ENSG00000144451	Synonymous	0.01	0.544428	0.985396	0.368069	0.000482033	0.0263344	686	< 40	685	< 40	79
ENSG00000144452	Synonymous	0.0001	0.169162	0.111551	0.121264	0.0421379	0.0264808	1546	< 40	1541	< 40	387
ENSG00000144452	Synonymous	0.001	0.0063978	0.00348247	0.0693886	0.0496441	0.0169921	3416	< 40	3403	54	387
ENSG00000144452	Synonymous	0.01	0.0519453	0.0303626	0.104235	0.0272582	0.0125885	7387	< 40	7368	57	387
ENSG00000144460	Synonymous	0.0001	0.555328	0.382903	0.872708	-0.0407201	0.0466673	490	< 40	490	< 40	140
ENSG00000144460	Synonymous	0.001	0.317218	0.201256	0.948119	-0.0406924	0.0318411	1346	< 40	1346	< 40	140
ENSG00000144460	Synonymous	0.01	0.803781	0.606628	0.995769	-0.00751485	0.014595	6314	< 40	6306	< 40	140
ENSG00000144468	Synonymous	0.0001	0.718357	0.580369	0.847127	-0.040476	0.0732138	194	< 40	194	< 40	55
ENSG00000144468	Synonymous	0.001	0.518735	0.367175	0.840347	-0.0406952	0.0451277	481	< 40	481	< 40	55
ENSG00000144468	Synonymous	0.01	0.873941	0.723593	0.881393	-0.0121921	0.0344741	894	< 40	893	< 40	55
ENSG00000144476	Synonymous	0.0001	0.0461421	0.122395	0.0314154	0.0711157	0.0460356	406	< 40	404	< 40	75
ENSG00000144476	Synonymous	0.001	0.0981799	0.287767	0.0592846	0.0366745	0.0344998	987	< 40	984	< 40	75
ENSG00000144476	Synonymous	0.01	0.206607	0.131781	0.160913	0.0335678	0.0222729	2433	< 40	2426	< 40	75
ENSG00000144481	Synonymous	0.0001	0.758873	0.621523	0.573231	0.0164832	0.0333876	882	< 40	880	< 40	193
ENSG00000144481	Synonymous	0.001	0.781366	0.554832	0.985447	-0.0137085	0.0232136	2082	< 40	2080	< 40	193
ENSG00000144481	Synonymous	0.01	0.13458	0.075259	0.623638	-0.0246143	0.013837	6571	< 40	6567	< 40	193
ENSG00000144485	Synonymous	0.0001	0.833117	0.68739	0.989816	-0.0402089	0.0999228	108	< 40	108	< 40	< 40
ENSG00000144485	Synonymous	0.001	0.815797	0.639889	0.996444	-0.0402049	0.0859346	146	< 40	146	< 40	< 40
ENSG00000144485	Synonymous	0.01	0.815797	0.639889	0.996444	-0.0402049	0.0859346	146	< 40	146	< 40	< 40
ENSG00000144488	Synonymous	0.0001	1	1	0.845602	-0.000285168	inf	1321	< 40	1319	< 40	265
ENSG00000144488	Synonymous	0.001	0.919608	0.760744	0.877443	-0.006407	0.0210408	2291	< 40	2288	46	265
ENSG00000144488	Synonymous	0.01	0.5357	0.346398	0.887421	-0.0131843	0.014002	5784	< 40	5778	50	265
ENSG00000144504	Synonymous	0.0001	1	0.837188	0.834406	0.00618757	0.0301111	1110	< 40	1108	< 40	181
ENSG00000144504	Synonymous	0.001	1	0.864943	0.892143	0.00356228	0.020944	2327	< 40	2323	50	181
ENSG00000144504	Synonymous	0.01	0.840492	0.808505	0.64748	-0.00251621	0.0103823	12700	< 40	12682	55	181
ENSG00000144524	Synonymous	0.0001	0.0642533	0.0750951	0.0509016	0.153328	0.0861448	108	< 40	107	< 40	< 40
ENSG00000144524	Synonymous	0.001	0.162094	0.264777	0.101488	0.0736375	0.0660325	209	< 40	208	< 40	< 40
ENSG00000144524	Synonymous	0.01	0.162094	0.264777	0.101488	0.0736375	0.0660325	209	< 40	208	< 40	< 40
ENSG00000144535	Synonymous	0.0001	1	0.881064	0.999974	-0.00577859	0.0386215	752	< 40	751	< 40	165
ENSG00000144535	Synonymous	0.001	0.253432	0.668497	0.148817	0.0108513	0.0253409	1483	< 40	1480	< 40	165
ENSG00000144535	Synonymous	0.01	0.499418	0.894351	0.32098	-0.00258877	0.0194936	2876	< 40	2872	< 40	165
ENSG00000144567	Synonymous	0.0001	0.775235	0.644294	0.604727	0.0236181	0.0511542	410	< 40	409	< 40	108
ENSG00000144567	Synonymous	0.001	0.71717	0.531941	0.74709	0.0224018	0.0358404	799	< 40	797	< 40	108
ENSG00000144567	Synonymous	0.01	0.30723	0.195404	0.387265	0.0204912	0.0158263	5514	< 40	5502	< 40	108
ENSG00000144579	Synonymous	0.0001	0.693255	0.544722	0.853492	-0.0405267	0.0669101	248	< 40	248	< 40	74
ENSG00000144579	Synonymous	0.001	0.531995	0.37168	0.928014	-0.0406891	0.0455476	457	< 40	457	< 40	74
ENSG00000144579	Synonymous	0.01	0.336392	0.215258	0.74903	-0.0411678	0.0332203	962	< 40	962	< 40	74
ENSG00000144580	Synonymous	0.0001	0.0724039	0.0930725	0.0535776	0.139307	0.0829499	117	< 40	116	< 40	41
ENSG00000144580	Synonymous	0.001	0.267498	0.426648	0.175437	0.0455792	0.0573366	295	< 40	294	< 40	41
ENSG00000144580	Synonymous	0.01	0.555667	0.386464	0.453576	0.0332091	0.0383455	717	< 40	715	< 40	41
ENSG00000144583	Synonymous	0.0001	0.663942	0.496216	0.869687	-0.0405908	0.0596524	310	< 40	310	< 40	86
ENSG00000144583	Synonymous	0.001	0.524318	0.347124	0.988061	-0.0405097	0.043087	543	< 40	543	< 40	86
ENSG00000144583	Synonymous	0.01	0.86908	0.70288	0.965211	-0.012974	0.0340136	905	< 40	904	< 40	86
ENSG00000144589	Synonymous	0.0001	0.077296	0.052225	0.0704963	0.0763609	0.0393354	692	< 40	689	< 40	183
ENSG00000144589	Synonymous	0.001	0.416021	0.741676	0.263257	0.00835816	0.0253559	1475	< 40	1472	< 40	183
ENSG00000144589	Synonymous	0.01	0.444088	0.967508	0.280321	0.000670569	0.016462	3128	< 40	3123	< 40	183
ENSG00000144591	Synonymous	0.0001	0.290803	0.347499	0.182452	0.0598014	0.0636557	288	< 40	287	< 40	78
ENSG00000144591	Synonymous	0.001	0.0874568	0.0517051	0.120287	0.0775971	0.0398838	704	< 40	701	< 40	78
ENSG00000144591	Synonymous	0.01	0.741558	0.581175	0.763347	0.00885805	0.0160568	5739	< 40	5729	< 40	78
ENSG00000146205	Synonymous	0.0001	0.771517	0.570514	1	-0.0178863	0.0315291	1118	< 40	1117	< 40	198
ENSG00000146205	Synonymous	0.001	0.671225	0.44746	0.474393	0.0177742	0.0233977	2251	< 40	2246	44	198
ENSG00000146205	Synonymous	0.01	0.605444	0.401849	0.643173	0.00919492	0.0109682	11134	< 40	11113	51	198
ENSG00000150540	Synonymous	0.0001	0.833758	0.667696	0.995616	-0.0398806	0.0928942	128	< 40	128	< 40	< 40
ENSG00000150540	Synonymous	0.001	0.804615	0.619665	0.998322	-0.0399632	0.080518	164	< 40	164	< 40	< 40
ENSG00000150540	Synonymous	0.01	0.804615	0.619665	0.998322	-0.0399632	0.080518	164	< 40	164	< 40	< 40
ENSG00000150551	Synonymous	0.0001	0.783627	0.665575	1	-0.0403335	0.0933151	110	< 40	110	< 40	< 40
ENSG00000150551	Synonymous	0.001	0.773531	0.618365	1	-0.0403026	0.0809013	150	< 40	150	< 40	< 40
ENSG00000150551	Synonymous	0.01	0.441414	0.314195	0.533551	-0.041701	0.0414334	533	< 40	533	< 40	< 40
ENSG00000150556	Synonymous	0.0001	0.719444	0.719444	0.719444	-0.0403442	0.112316	83	< 40	83	< 40	< 40
ENSG00000150556	Synonymous	0.001	0.740588	0.557885	0.983659	-0.040275	0.0687304	215	< 40	215	< 40	< 40
ENSG00000150556	Synonymous	0.01	0.740588	0.557885	0.983659	-0.040275	0.0687304	215	< 40	215	< 40	< 40
ENSG00000150722	Synonymous	0.0001	1	0.811461	1	-0.0401491	0.168311	< 40	< 40	< 40	< 40	< 40
ENSG00000150722	Synonymous	0.001	1	0.811461	1	-0.0401491	0.168311	< 40	< 40	< 40	< 40	< 40
ENSG00000150722	Synonymous	0.01	1	0.811461	1	-0.0401491	0.168311	< 40	< 40	< 40	< 40	< 40
ENSG00000150873	Synonymous	0.0001	0.0231707	0.106986	0.0138146	0.125189	0.0776658	113	< 40	112	< 40	< 40
ENSG00000150873	Synonymous	0.001	0.0481707	0.214047	0.027721	0.0834172	0.0671359	195	< 40	194	< 40	< 40
ENSG00000150873	Synonymous	0.01	0.0481707	0.214047	0.027721	0.0834172	0.0671359	195	< 40	194	< 40	< 40
ENSG00000150938	Synonymous	0.0001	0.702484	0.53994	0.498502	0.0213161	0.0347788	801	< 40	799	< 40	199
ENSG00000150938	Synonymous	0.001	1	0.882186	0.891261	-0.00397583	0.0268277	1414	< 40	1412	< 40	199
ENSG00000150938	Synonymous	0.01	0.905664	1	0.753549	-0.000195174	inf	6404	< 40	6394	< 40	199
ENSG00000151353	Synonymous	0.0001	0.803162	0.607392	0.999476	-0.040206	0.0782522	178	< 40	178	< 40	< 40
ENSG00000151353	Synonymous	0.001	0.739085	0.540604	0.999415	-0.0402683	0.0658086	280	< 40	280	< 40	< 40
ENSG00000151353	Synonymous	0.01	0.739085	0.540604	0.999415	-0.0402683	0.0658086	280	< 40	280	< 40	< 40
ENSG00000151360	Synonymous	0.0001	0.682494	0.514394	0.882849	-0.0405412	0.0621788	266	< 40	266	< 40	71
ENSG00000151360	Synonymous	0.001	0.445774	0.290882	0.977335	-0.0405324	0.0383761	716	< 40	716	< 40	71
ENSG00000151360	Synonymous	0.01	0.445774	0.290882	0.977335	-0.0405324	0.0383761	716	< 40	716	< 40	71
ENSG00000151379	Synonymous	0.0001	0.766201	0.626892	0.9341	-0.0403624	0.083032	163	< 40	163	< 40	49
ENSG00000151379	Synonymous	0.001	0.765229	0.594512	0.973622	-0.0403326	0.0757691	203	< 40	203	< 40	49
ENSG00000151379	Synonymous	0.01	0.645004	0.510955	0.797553	-0.0205467	0.0312567	1287	< 40	1286	< 40	49
ENSG00000151665	Synonymous	0.0001	0.78984	0.645429	0.969896	-0.0402809	0.087544	130	< 40	130	< 40	< 40
ENSG00000151665	Synonymous	0.001	0.293288	0.372011	0.193632	0.0555375	0.062212	271	< 40	270	< 40	< 40
ENSG00000151665	Synonymous	0.01	0.293288	0.372011	0.193632	0.0555375	0.062212	271	< 40	270	< 40	< 40
ENSG00000151687	Synonymous	0.0001	0.539167	0.381241	0.734334	-0.0409275	0.0467416	525	< 40	525	< 40	169
ENSG00000151687	Synonymous	0.001	0.513748	0.330266	0.924158	-0.0247175	0.0253883	1572	< 40	1571	< 40	169
ENSG00000151687	Synonymous	0.01	0.513748	0.330266	0.924158	-0.0247175	0.0253883	1572	< 40	1571	< 40	169
ENSG00000151689	Synonymous	0.0001	0.745311	0.60927	1	-0.0404275	0.0790966	173	< 40	173	< 40	62
ENSG00000151689	Synonymous	0.001	0.735792	0.575583	0.943149	-0.0403884	0.0721417	210	< 40	210	< 40	62
ENSG00000151689	Synonymous	0.01	0.735792	0.575583	0.943149	-0.0403884	0.0721417	210	< 40	210	< 40	62
ENSG00000151690	Synonymous	0.0001	0.696782	0.57541	0.529802	0.0300723	0.0536908	367	< 40	366	< 40	111
ENSG00000151690	Synonymous	0.001	0.863838	0.687261	0.894157	-0.0134292	0.0333582	944	< 40	943	< 40	111
ENSG00000151690	Synonymous	0.01	0.863838	0.687261	0.894157	-0.0134292	0.0333582	944	< 40	943	< 40	111
ENSG00000151692	Synonymous	0.0001	0.682009	0.560967	0.672007	-0.0406481	0.0699134	226	< 40	226	< 40	66
ENSG00000151692	Synonymous	0.001	0.637408	0.491307	0.838875	-0.0405663	0.0589427	294	< 40	294	< 40	66
ENSG00000151692	Synonymous	0.01	0.420924	0.290076	0.681846	-0.0410088	0.0387623	678	< 40	678	< 40	66
ENSG00000151693	Synonymous	0.0001	0.186973	0.167791	0.112881	0.0469025	0.0340037	861	< 40	858	< 40	185
ENSG00000151693	Synonymous	0.001	0.138232	0.0859249	0.140035	0.0415137	0.0241739	1843	< 40	1837	< 40	185
ENSG00000151693	Synonymous	0.01	0.656853	0.461209	0.73518	0.0117411	0.015934	5456	< 40	5445	< 40	185
ENSG00000151694	Synonymous	0.0001	0.342355	0.67883	0.214348	0.019263	0.0465222	416	< 40	415	< 40	100
ENSG00000151694	Synonymous	0.001	0.404027	0.455155	0.25229	0.0267599	0.0358304	768	< 40	766	< 40	100
ENSG00000151694	Synonymous	0.01	0.339735	0.208573	0.271603	0.0344607	0.0274041	1278	< 40	1274	< 40	100
ENSG00000151779	Synonymous	0.0001	1	0.829433	0.876063	-0.00570363	0.0264758	1529	< 40	1527	< 40	368
ENSG00000151779	Synonymous	0.001	0.840555	0.622485	0.95258	-0.00880499	0.0178843	3443	< 40	3439	57	368
ENSG00000151779	Synonymous	0.01	0.316509	0.757255	0.188191	0.00447668	0.0144836	5810	< 40	5800	62	368
ENSG00000152049	Synonymous	0.0001	0.0267498	0.10606	0.0159355	0.125713	0.0777852	113	< 40	112	< 40	< 40
ENSG00000152049	Synonymous	0.001	0.0430296	0.189216	0.0249874	0.0906862	0.0690731	150	< 40	149	< 40	< 40
ENSG00000152049	Synonymous	0.01	0.33022	0.247596	0.365678	0.0294865	0.0255028	2008	< 40	2003	< 40	< 40
ENSG00000152056	Synonymous	0.0001	0.88953	0.760446	1	-0.0401448	0.131668	65	< 40	65	< 40	< 40
ENSG00000152056	Synonymous	0.001	0.0646577	0.117369	0.0430999	0.121724	0.0777336	127	< 40	126	< 40	< 40
ENSG00000152056	Synonymous	0.01	0.0646577	0.117369	0.0430999	0.121724	0.0777336	127	< 40	126	< 40	< 40
ENSG00000152076	Synonymous	0.0001	0.720414	0.515156	0.997777	-0.0403044	0.0619277	264	< 40	264	< 40	44
ENSG00000152076	Synonymous	0.001	0.41235	0.594153	0.269893	0.027365	0.0513581	403	< 40	402	< 40	44
ENSG00000152076	Synonymous	0.01	0.41235	0.594153	0.269893	0.027365	0.0513581	403	< 40	402	< 40	44
ENSG00000152082	Synonymous	0.0001	0.0670211	0.07869	0.0525765	0.150494	0.0855887	109	< 40	108	< 40	41
ENSG00000152082	Synonymous	0.001	0.165805	0.271447	0.104497	0.0722392	0.0656877	219	< 40	218	< 40	41
ENSG00000152082	Synonymous	0.01	0.596721	0.622823	0.446673	-0.0120833	0.0245669	1756	< 40	1754	< 40	41
ENSG00000152086	Synonymous	0.0001	0.673299	0.462744	0.999256	-0.0403558	0.0549555	354	< 40	354	< 40	59
ENSG00000152086	Synonymous	0.001	0.740335	0.709226	0.527438	0.0121092	0.0324736	937	< 40	935	< 40	59
ENSG00000152086	Synonymous	0.01	0.184616	0.110766	0.312625	0.01906	0.0119517	10234	< 40	10210	< 40	59
ENSG00000152102	Synonymous	0.0001	0.746931	0.601812	0.916838	-0.0403968	0.0774188	176	< 40	176	< 40	51
ENSG00000152102	Synonymous	0.001	0.613027	0.449805	0.939346	-0.0402641	0.0532776	351	< 40	351	< 40	51
ENSG00000152102	Synonymous	0.01	0.613027	0.449805	0.939346	-0.0402641	0.0532776	351	< 40	351	< 40	51
ENSG00000152127	Synonymous	0.0001	0.85965	0.747737	0.688204	0.0153163	0.0476215	468	< 40	467	< 40	102
ENSG00000152127	Synonymous	0.001	0.351307	0.292036	0.212398	0.041976	0.039838	606	< 40	604	< 40	102
ENSG00000152127	Synonymous	0.01	0.540884	0.627408	0.357644	0.0160262	0.0330179	939	< 40	937	< 40	102
ENSG00000152128	Synonymous	0.0001	0.454902	0.443384	0.298488	0.0450839	0.0588186	294	< 40	293	< 40	69
ENSG00000152128	Synonymous	0.001	0.454902	0.443384	0.298488	0.0450839	0.0588186	294	< 40	293	< 40	69
ENSG00000152128	Synonymous	0.01	0.394663	0.612018	0.27643	-0.0163393	0.032215	1062	< 40	1061	< 40	69
ENSG00000152133	Synonymous	0.0001	0.800357	0.687738	1	-0.0403114	0.100295	95	< 40	95	< 40	< 40
ENSG00000152133	Synonymous	0.001	0.766332	0.614214	1	-0.0403077	0.0799648	157	< 40	157	< 40	< 40
ENSG00000152133	Synonymous	0.01	0.766332	0.614214	1	-0.0403077	0.0799648	157	< 40	157	< 40	< 40
ENSG00000152147	Synonymous	0.0001	0.825151	0.64283	0.998917	-0.0401951	0.0866749	151	< 40	151	< 40	< 40
ENSG00000152147	Synonymous	0.001	0.706973	0.626271	0.516256	0.0252094	0.0517665	446	< 40	445	< 40	< 40
ENSG00000152147	Synonymous	0.01	0.706973	0.626271	0.516256	0.0252094	0.0517665	446	< 40	445	< 40	< 40
ENSG00000152154	Synonymous	0.0001	0.0185523	0.0773258	0.0130327	0.0842678	0.0477055	333	< 40	331	< 40	81
ENSG00000152154	Synonymous	0.001	0.0769936	0.0779647	0.0487426	0.0528408	0.0299785	1035	< 40	1031	< 40	81
ENSG00000152154	Synonymous	0.01	0.0989315	0.0642194	0.0978904	0.048827	0.0263836	1405	< 40	1400	< 40	81
ENSG00000152253	Synonymous	0.0001	0.814616	0.654764	0.988324	-0.0402575	0.0900307	140	< 40	140	< 40	< 40
ENSG00000152253	Synonymous	0.001	0.814616	0.654764	0.988324	-0.0402575	0.0900307	140	< 40	140	< 40	< 40
ENSG00000152253	Synonymous	0.01	0.814616	0.654764	0.988324	-0.0402575	0.0900307	140	< 40	140	< 40	< 40
ENSG00000152254	Synonymous	0.0001	0.75433	0.578644	0.969087	-0.0403587	0.0726705	190	< 40	190	< 40	53
ENSG00000152254	Synonymous	0.001	0.648237	0.444775	0.99899	-0.0400874	0.0524598	379	< 40	379	< 40	53
ENSG00000152254	Synonymous	0.01	0.384277	0.261255	0.773087	-0.0277002	0.0246568	1939	< 40	1938	< 40	53
ENSG00000152256	Synonymous	0.0001	0.754999	0.601956	0.945844	-0.0403642	0.077387	182	< 40	182	< 40	61
ENSG00000152256	Synonymous	0.001	0.826369	0.629809	0.922757	-0.0154197	0.0319913	995	< 40	994	< 40	61
ENSG00000152256	Synonymous	0.01	0.428984	0.279645	0.473769	-0.0188688	0.0174531	4667	< 40	4663	< 40	61
ENSG00000152284	Synonymous	0.0001	0.617345	0.433223	0.925786	-0.0406445	0.0518631	441	< 40	441	< 40	120
ENSG00000152284	Synonymous	0.001	0.345418	0.215143	0.982923	-0.0406163	0.0327671	1041	< 40	1041	< 40	120
ENSG00000152284	Synonymous	0.01	0.518951	0.344539	0.996458	-0.0209928	0.0222091	2559	< 40	2557	< 40	120
ENSG00000152291	Synonymous	0.0001	0.732767	0.587959	0.895274	-0.0404373	0.0746357	203	< 40	203	< 40	91
ENSG00000152291	Synonymous	0.001	0.250216	0.499309	0.158152	0.0355868	0.0526761	316	< 40	315	< 40	91
ENSG00000152291	Synonymous	0.01	0.41269	0.293631	0.359245	0.0259054	0.0246674	2024	< 40	2019	< 40	91
ENSG00000152292	Synonymous	0.0001	0.721657	0.530013	0.978841	-0.0403477	0.0642493	242	< 40	242	< 40	48
ENSG00000152292	Synonymous	0.001	0.204092	0.450084	0.125967	0.0411921	0.0545392	283	< 40	282	< 40	48
ENSG00000152292	Synonymous	0.01	0.204092	0.450084	0.125967	0.0411921	0.0545392	283	< 40	282	< 40	48
ENSG00000152430	Synonymous	0.0001	0.819899	0.710645	1	-0.0402575	0.108514	89	< 40	89	< 40	< 40
ENSG00000152430	Synonymous	0.001	0.798385	0.648561	1	-0.0398598	0.0874574	142	< 40	142	< 40	< 40
ENSG00000152430	Synonymous	0.01	0.798385	0.648561	1	-0.0398598	0.0874574	142	< 40	142	< 40	< 40
ENSG00000152518	Synonymous	0.0001	0.189207	0.12018	0.201305	0.0542541	0.0349121	786	< 40	783	< 40	245
ENSG00000152518	Synonymous	0.001	0.461775	0.290602	0.455025	0.0227958	0.0215705	2351	< 40	2345	< 40	245
ENSG00000152518	Synonymous	0.01	0.846504	0.655881	0.825169	0.00641638	0.0143992	6336	< 40	6325	< 40	245
ENSG00000152527	Synonymous	0.0001	0.384182	0.248184	0.745992	-0.041124	0.0356122	864	< 40	864	< 40	217
ENSG00000152527	Synonymous	0.001	0.244777	0.976233	0.143238	-0.00039215	0.0131629	1845	< 40	1842	< 40	217
ENSG00000152527	Synonymous	0.01	0.733742	0.746915	0.527186	0.0053158	0.0164724	3734	< 40	3727	< 40	217
ENSG00000152672	Synonymous	0.0001	0.0811077	0.165065	0.0466595	0.0596155	0.0429434	439	< 40	437	< 40	77
ENSG00000152672	Synonymous	0.001	0.392977	0.258161	0.246893	0.0350446	0.0309924	880	< 40	877	< 40	77
ENSG00000152672	Synonymous	0.01	0.392977	0.258161	0.246893	0.0350446	0.0309924	880	< 40	877	< 40	77
ENSG00000152683	Synonymous	0.0001	0.399632	0.375017	0.274152	0.0556602	0.062743	260	< 40	259	< 40	79
ENSG00000152683	Synonymous	0.001	0.621446	0.728452	0.463823	0.0167837	0.0483424	410	< 40	409	< 40	79
ENSG00000152683	Synonymous	0.01	0.621446	0.728452	0.463823	0.0167837	0.0483424	410	< 40	409	< 40	79
ENSG00000152689	Synonymous	0.0001	0.794774	0.665032	0.621453	0.0218157	0.0503853	404	< 40	403	< 40	98
ENSG00000152689	Synonymous	0.001	0.743097	0.71323	0.53349	0.0120958	0.0329118	1004	< 40	1002	< 40	98
ENSG00000152689	Synonymous	0.01	0.102689	0.245986	0.0611178	0.0208876	0.0180041	4060	< 40	4051	< 40	98
ENSG00000153086	Synonymous	0.0001	0.241901	0.252813	0.162625	0.0795936	0.0696025	219	< 40	218	< 40	58
ENSG00000153086	Synonymous	0.001	0.503916	0.547537	0.339137	0.0326232	0.0542404	361	< 40	360	< 40	58
ENSG00000153086	Synonymous	0.01	0.503916	0.547537	0.339137	0.0326232	0.0542404	361	< 40	360	< 40	58
ENSG00000153093	Synonymous	0.0001	0.181023	0.448116	0.112101	0.0413039	0.0544504	305	< 40	304	< 40	79
ENSG00000153093	Synonymous	0.001	0.821029	0.939215	0.625226	-0.00210071	0.0275481	1327	< 40	1325	< 40	79
ENSG00000153093	Synonymous	0.01	1	0.859944	0.817048	-0.00395577	0.0224192	2176	< 40	2173	< 40	79
ENSG00000153094	Synonymous	0.0001	0.766342	0.62656	0.928691	-0.0403638	0.0829551	148	< 40	148	< 40	42
ENSG00000153094	Synonymous	0.001	0.766342	0.62656	0.928691	-0.0403638	0.0829551	148	< 40	148	< 40	42
ENSG00000153094	Synonymous	0.01	0.308278	0.242848	0.307683	-0.0301571	0.0258217	1892	< 40	1891	< 40	42
ENSG00000153107	Synonymous	0.0001	0.219825	0.538387	0.130683	0.0208315	0.0338584	811	< 40	809	< 40	178
ENSG00000153107	Synonymous	0.001	0.531008	0.947847	0.327673	-0.00171416	0.0262063	1378	< 40	1376	< 40	178
ENSG00000153107	Synonymous	0.01	1	0.818989	0.841319	-0.00366052	0.0159956	4921	< 40	4914	< 40	178
ENSG00000153165	Synonymous	0.0001	0.211951	0.289777	0.140491	0.0446534	0.0421811	650	< 40	648	< 40	172
ENSG00000153165	Synonymous	0.001	0.491322	0.317051	0.315247	0.02268	0.0226679	2011	< 40	2006	< 40	172
ENSG00000153165	Synonymous	0.01	0.0431313	0.0249495	0.0848084	0.0357982	0.0159658	4578	< 40	4565	< 40	172
ENSG00000153201	Synonymous	0.0001	0.42227	0.322341	0.263602	0.0253712	0.0256364	1632	< 40	1628	40	373
ENSG00000153201	Synonymous	0.001	0.706843	0.469387	0.474453	0.0136062	0.0188067	3021	< 40	3015	56	373
ENSG00000153201	Synonymous	0.01	0.815463	0.609639	0.723067	-0.00640324	0.0125409	8650	< 40	8639	62	373
ENSG00000153208	Synonymous	0.0001	0.464349	0.306906	0.834116	-0.0409233	0.0400527	699	< 40	699	< 40	173
ENSG00000153208	Synonymous	0.001	0.39956	0.257518	0.890938	-0.0408951	0.0361176	901	< 40	901	< 40	173
ENSG00000153208	Synonymous	0.01	0.39956	0.257518	0.890938	-0.0408951	0.0361176	901	< 40	901	< 40	173
ENSG00000153214	Synonymous	0.0001	0.251608	0.564217	0.155076	0.0289156	0.0501494	359	< 40	358	< 40	72
ENSG00000153214	Synonymous	0.001	0.251608	0.564217	0.155076	0.0289156	0.0501494	359	< 40	358	< 40	72
ENSG00000153214	Synonymous	0.01	0.734852	0.736572	0.56102	0.0107197	0.0318662	1032	< 40	1030	< 40	72
ENSG00000153234	Synonymous	0.0001	0.0037071	0.00283637	0.009382	0.110553	0.0370371	461	< 40	457	< 40	112
ENSG00000153234	Synonymous	0.001	0.00434562	0.0036127	0.00886033	0.106585	0.0366254	506	< 40	502	< 40	112
ENSG00000153234	Synonymous	0.01	0.0356803	0.0501767	0.0220142	0.060194	0.0307354	1062	< 40	1058	< 40	112
ENSG00000153237	Synonymous	0.0001	0.679686	0.45708	0.999979	-0.040286	0.0541724	372	< 40	372	< 40	88
ENSG00000153237	Synonymous	0.001	0.593585	0.390868	0.999989	-0.0402946	0.046961	487	< 40	487	< 40	88
ENSG00000153237	Synonymous	0.01	0.821276	0.648037	0.999987	-0.0150782	0.0330307	1086	< 40	1085	< 40	88
ENSG00000153246	Synonymous	0.0001	0.526059	0.362202	0.354543	0.0348449	0.0382416	679	< 40	677	< 40	193
ENSG00000153246	Synonymous	0.001	0.00620317	0.00534994	0.0111316	0.0669442	0.0240359	1504	< 40	1497	< 40	193
ENSG00000153246	Synonymous	0.01	0.0984192	0.059401	0.213039	0.0295719	0.0156862	5149	< 40	5136	< 40	193
ENSG00000153250	Synonymous	0.0001	0.721942	0.552992	0.925475	-0.0404352	0.0681551	222	< 40	222	< 40	62
ENSG00000153250	Synonymous	0.001	0.568301	0.382161	0.995086	-0.0404192	0.0462504	480	< 40	480	< 40	62
ENSG00000153250	Synonymous	0.01	0.568301	0.382161	0.995086	-0.0404192	0.0462504	480	< 40	480	< 40	62
ENSG00000153253	Synonymous	0.0001	0.823293	0.666783	1	-0.0144492	0.0335586	965	< 40	964	< 40	275
ENSG00000153253	Synonymous	0.001	0.481269	0.945002	0.298832	-0.00151247	0.0219246	2024	< 40	2021	< 40	275
ENSG00000153253	Synonymous	0.01	0.60987	0.403397	0.468283	-0.0151522	0.0181339	3227	< 40	3224	< 40	275
ENSG00000153561	Synonymous	0.0001	0.14898	0.347866	0.0938069	0.0554352	0.059053	227	< 40	226	< 40	48
ENSG00000153561	Synonymous	0.001	0.190871	0.437047	0.117928	0.0427274	0.0549768	282	< 40	281	< 40	48
ENSG00000153561	Synonymous	0.01	0.484159	0.326907	0.323743	0.0382895	0.0390564	633	< 40	631	< 40	48
ENSG00000153563	Synonymous	0.0001	0.782552	0.619975	0.971995	-0.0403243	0.0813176	162	< 40	162	< 40	52
ENSG00000153563	Synonymous	0.001	0.724024	0.530527	0.995609	-0.0402889	0.064236	254	< 40	254	< 40	52
ENSG00000153563	Synonymous	0.01	1	0.920246	0.995925	-0.00258408	0.0258089	2098	< 40	2095	< 40	52
ENSG00000153574	Synonymous	0.0001	0.756122	0.552339	0.999299	-0.0402399	0.0677143	225	< 40	225	< 40	48
ENSG00000153574	Synonymous	0.001	0.67204	0.47531	0.998719	-0.0402993	0.0564523	321	< 40	321	< 40	48
ENSG00000153574	Synonymous	0.01	0.281794	0.201855	0.332949	-0.0317757	0.0248971	2192	< 40	2191	< 40	48
ENSG00000153820	Synonymous	0.0001	0.260532	0.976991	0.159808	-7.92246e-05	0.00274694	1333	< 40	1331	< 40	304
ENSG00000153820	Synonymous	0.001	0.369772	0.738733	0.224333	-0.00829344	0.0248656	1668	< 40	1666	< 40	304
ENSG00000153820	Synonymous	0.01	1	0.792881	0.900758	-0.00315377	0.0120111	8863	< 40	8850	< 40	304
ENSG00000153823	Synonymous	0.0001	0.772283	0.56974	0.998989	-0.040237	0.0707856	204	< 40	204	< 40	40
ENSG00000153823	Synonymous	0.001	0.684639	0.473311	0.999943	-0.0402363	0.0561097	323	< 40	323	< 40	40
ENSG00000153823	Synonymous	0.01	1	0.863618	0.99933	-0.00495562	0.0288504	1463	< 40	1461	< 40	40
ENSG00000153827	Synonymous	0.0001	0.464163	0.5505	0.300091	-0.017573	0.029435	1199	< 40	1198	< 40	281
ENSG00000153827	Synonymous	0.001	0.372925	0.939198	0.224148	0.00169192	0.022181	1868	< 40	1865	< 40	281
ENSG00000153827	Synonymous	0.01	0.738527	0.802773	0.527919	0.00470088	0.0188216	2921	< 40	2916	40	281
ENSG00000153832	Synonymous	0.0001	0.737459	0.737459	0.737459	-0.0403144	0.120263	72	< 40	72	< 40	< 40
ENSG00000153832	Synonymous	0.001	0.70837	0.542578	0.941087	-0.0403746	0.0663053	219	< 40	219	< 40	< 40
ENSG00000153832	Synonymous	0.01	0.70837	0.542578	0.941087	-0.0403746	0.0663053	219	< 40	219	< 40	< 40
ENSG00000154252	Synonymous	0.0001	0.234294	0.580739	0.144252	0.0274836	0.0497615	383	< 40	382	< 40	94
ENSG00000154252	Synonymous	0.001	0.097647	0.180322	0.0569097	0.0568252	0.0424144	493	< 40	491	< 40	94
ENSG00000154252	Synonymous	0.01	0.097647	0.180322	0.0569097	0.0568252	0.0424144	493	< 40	491	< 40	94
ENSG00000154479	Synonymous	0.0001	0.12195	0.347351	0.0734204	0.0553798	0.058931	235	< 40	234	< 40	50
ENSG00000154479	Synonymous	0.001	0.221803	0.516989	0.134677	0.0335317	0.0517469	331	< 40	330	< 40	50
ENSG00000154479	Synonymous	0.01	0.288823	0.53534	0.190592	-0.0182842	0.0294966	1292	< 40	1291	< 40	50
ENSG00000154518	Synonymous	0.0001	0.850024	0.720077	1	-0.0401928	0.112159	79	< 40	79	< 40	< 40
ENSG00000154518	Synonymous	0.001	0.333308	0.572503	0.208664	0.0284739	0.0504526	348	< 40	347	< 40	< 40
ENSG00000154518	Synonymous	0.01	0.333308	0.572503	0.208664	0.0284739	0.0504526	348	< 40	347	< 40	< 40
ENSG00000155052	Synonymous	0.0001	0.836627	0.679621	1	-0.0138644	0.0335716	946	< 40	945	< 40	231
ENSG00000155052	Synonymous	0.001	0.587147	0.379983	0.99999	-0.0188066	0.0214216	2115	< 40	2113	< 40	231
ENSG00000155052	Synonymous	0.01	0.568231	0.367144	0.999951	-0.0151935	0.0168473	3708	< 40	3704	< 40	231
ENSG00000155066	Synonymous	0.0001	0.38427	0.239017	0.966028	-0.0407277	0.0345898	893	< 40	893	< 40	168
ENSG00000155066	Synonymous	0.001	0.609732	0.399524	0.781555	-0.0220728	0.0262	1527	< 40	1526	< 40	168
ENSG00000155066	Synonymous	0.01	0.682526	0.698108	0.497899	-0.00568072	0.0146457	6347	< 40	6338	< 40	168
ENSG00000155368	Synonymous	0.0001	0.791777	0.791777	0.791777	-0.0402306	0.152386	46	< 40	46	< 40	< 40
ENSG00000155368	Synonymous	0.001	0.791777	0.791777	0.791777	-0.0402306	0.152386	46	< 40	46	< 40	< 40
ENSG00000155368	Synonymous	0.01	0.35942	0.327757	0.291641	0.0406372	0.0415241	701	< 40	699	< 40	< 40
ENSG00000155438	Synonymous	0.0001	0.10066	0.270211	0.0610942	0.0697191	0.0632328	182	< 40	181	< 40	47
ENSG00000155438	Synonymous	0.001	0.194091	0.47376	0.117116	0.0384726	0.0537046	288	< 40	287	< 40	47
ENSG00000155438	Synonymous	0.01	0.507579	0.741265	0.364139	-0.00868748	0.0263114	1666	< 40	1664	< 40	47
ENSG00000155636	Synonymous	0.0001	0.78843	0.604927	0.994725	-0.0402518	0.0778071	174	< 40	174	< 40	43
ENSG00000155636	Synonymous	0.001	0.78843	0.604927	0.994725	-0.0402518	0.0778071	174	< 40	174	< 40	43
ENSG00000155636	Synonymous	0.01	0.0985292	0.189228	0.0655959	0.0592315	0.0451161	517	< 40	515	< 40	43
ENSG00000155657	Synonymous	0.0001	0.155913	0.396243	0.0840043	0.0092591	0.0109142	17341	< 40	17307	384	4782
ENSG00000155657	Synonymous	0.001	0.204632	0.232782	0.114169	0.0078178	0.00655183	35262	68	35194	571	4782
ENSG00000155657	Synonymous	0.01	0.76778	0.601331	0.551524	0.00324731	0.0062151	87381	149	87232	629	4782
ENSG00000155729	Synonymous	0.0001	0.681137	0.504453	0.958739	-0.0404435	0.0605896	323	< 40	323	< 40	70
ENSG00000155729	Synonymous	0.001	0.435718	0.277625	0.981932	-0.0405562	0.0373559	823	< 40	823	< 40	70
ENSG00000155729	Synonymous	0.01	0.317295	0.19396	0.957509	-0.0407263	0.0313532	1163	< 40	1163	< 40	70
ENSG00000155744	Synonymous	0.0001	0.714041	0.520414	0.985868	-0.0403767	0.0628228	262	< 40	262	< 40	68
ENSG00000155744	Synonymous	0.001	0.620134	0.429861	0.995364	-0.0404115	0.0511907	373	< 40	373	< 40	68
ENSG00000155744	Synonymous	0.01	0.620134	0.429861	0.995364	-0.0404115	0.0511907	373	< 40	373	< 40	68
ENSG00000155749	Synonymous	0.0001	0.722697	0.54813	0.947531	-0.0404037	0.0672761	227	< 40	227	< 40	57
ENSG00000155749	Synonymous	0.001	0.690134	0.501511	0.976655	-0.0403789	0.0600774	273	< 40	273	< 40	57
ENSG00000155749	Synonymous	0.01	0.690134	0.501511	0.976655	-0.0403789	0.0600774	273	< 40	273	< 40	57
ENSG00000155754	Synonymous	0.0001	0.308869	0.948103	0.205229	0.00228843	0.0351584	601	< 40	600	< 40	193
ENSG00000155754	Synonymous	0.001	0.262544	0.43966	0.154058	0.0216001	0.0279516	1188	< 40	1185	< 40	193
ENSG00000155754	Synonymous	0.01	0.296545	0.497854	0.180275	0.0140582	0.0207389	2236	< 40	2231	< 40	193
ENSG00000155755	Synonymous	0.0001	0.810252	0.681037	1	-0.0402649	0.0979566	102	< 40	102	< 40	< 40
ENSG00000155755	Synonymous	0.001	0.737085	0.555567	0.988561	-0.0402745	0.0683268	207	< 40	207	< 40	< 40
ENSG00000155755	Synonymous	0.01	0.262594	0.699628	0.170303	0.00802227	0.0207926	2730	< 40	2725	< 40	< 40
ENSG00000155760	Synonymous	0.0001	0.0717887	0.122755	0.0511123	0.0742407	0.0481048	463	< 40	461	< 40	156
ENSG00000155760	Synonymous	0.001	0.131775	0.331847	0.0836707	0.0387713	0.0399539	679	< 40	677	< 40	156
ENSG00000155760	Synonymous	0.01	0.359378	0.349111	0.237506	0.028724	0.0306777	1181	< 40	1178	< 40	156
ENSG00000156966	Synonymous	0.0001	0.606958	0.407667	0.99507	-0.0404774	0.0488854	468	< 40	468	< 40	92
ENSG00000156966	Synonymous	0.001	0.530913	0.599364	0.343207	0.0176316	0.0335638	897	< 40	895	< 40	92
ENSG00000156966	Synonymous	0.01	0.530913	0.599364	0.343207	0.0176316	0.0335638	897	< 40	895	< 40	92
ENSG00000156973	Synonymous	0.0001	0.846391	0.747481	1	-0.0402241	0.124934	63	< 40	63	< 40	< 40
ENSG00000156973	Synonymous	0.001	0.678424	0.512028	0.912983	-0.0404652	0.0617145	282	< 40	282	< 40	< 40
ENSG00000156973	Synonymous	0.01	0.678424	0.512028	0.912983	-0.0404652	0.0617145	282	< 40	282	< 40	< 40
ENSG00000157827	Synonymous	0.0001	0.289541	0.713501	0.186663	0.0167237	0.045549	471	< 40	470	< 40	130
ENSG00000157827	Synonymous	0.001	0.489671	0.555305	0.325154	0.0201159	0.0341047	887	< 40	885	< 40	130
ENSG00000157827	Synonymous	0.01	0.613856	0.432334	0.57841	0.0176448	0.0224716	1991	< 40	1986	< 40	130
ENSG00000157833	Synonymous	0.0001	0.463889	0.334927	0.494797	-0.0413135	0.0428458	578	< 40	578	< 40	201
ENSG00000157833	Synonymous	0.001	0.48664	0.960479	0.317431	-0.00127086	0.0256469	1312	< 40	1310	< 40	201
ENSG00000157833	Synonymous	0.01	0.831234	0.862383	0.638825	0.00365574	0.0210897	2305	< 40	2301	< 40	201
ENSG00000157851	Synonymous	0.0001	0.591707	0.423235	0.837753	-0.0407376	0.0508698	426	< 40	426	< 40	113
ENSG00000157851	Synonymous	0.001	0.287237	0.175438	0.958638	-0.0407518	0.0300765	1116	< 40	1116	< 40	113
ENSG00000157851	Synonymous	0.01	1	0.800243	0.958947	-0.00423466	0.0167357	4793	< 40	4786	< 40	113
ENSG00000157856	Synonymous	0.0001	0.155778	0.145534	0.094054	0.0654459	0.0449649	435	< 40	433	< 40	97
ENSG00000157856	Synonymous	0.001	0.817349	0.926455	0.606121	0.0026969	0.029217	1168	< 40	1166	< 40	97
ENSG00000157856	Synonymous	0.01	0.817349	0.926455	0.606121	0.0026969	0.029217	1168	< 40	1166	< 40	97
ENSG00000157884	Synonymous	0.0001	0.85041	0.692814	0.995537	-0.0401803	0.101712	115	< 40	115	< 40	< 40
ENSG00000157884	Synonymous	0.001	0.765389	0.569903	0.997784	-0.0399283	0.0702723	242	< 40	242	< 40	< 40
ENSG00000157884	Synonymous	0.01	0.669444	0.668742	0.51563	-0.0109581	0.0256105	1829	< 40	1827	< 40	< 40
ENSG00000157985	Synonymous	0.0001	0.0732559	0.12523	0.0427217	0.0537254	0.0350417	964	< 40	960	< 40	200
ENSG00000157985	Synonymous	0.001	0.000247465	0.000364721	0.000787898	0.0718107	0.0201468	2159	< 40	2147	< 40	200
ENSG00000157985	Synonymous	0.01	0.00109062	0.0012747	0.00346941	0.0464807	0.0144278	5032	< 40	5014	43	200
ENSG00000157992	Synonymous	0.0001	0.719819	0.575994	0.870962	-0.0404584	0.0723446	199	< 40	199	< 40	58
ENSG00000157992	Synonymous	0.001	0.713134	0.540557	0.938979	-0.0404159	0.0660423	239	< 40	239	< 40	58
ENSG00000157992	Synonymous	0.01	0.713134	0.540557	0.938979	-0.0404159	0.0660423	239	< 40	239	< 40	58
ENSG00000158019	Synonymous	0.0001	0.143889	0.392398	0.0912231	0.048783	0.0570376	255	< 40	254	< 40	60
ENSG00000158019	Synonymous	0.001	0.185504	0.491433	0.114398	0.0363964	0.0528993	292	< 40	291	< 40	60
ENSG00000158019	Synonymous	0.01	0.407038	0.909284	0.26919	-0.00409529	0.0359422	711	< 40	710	< 40	60
ENSG00000158050	Synonymous	0.0001	0.00112499	0.0799483	0.000561001	0.0824835	0.0471069	348	< 40	346	< 40	88
ENSG00000158050	Synonymous	0.001	0.00194213	0.201126	0.000985876	0.052484	0.041056	507	< 40	505	< 40	88
ENSG00000158050	Synonymous	0.01	0.30876	0.335735	0.204023	0.0227124	0.0235942	2267	< 40	2262	< 40	88
ENSG00000158089	Synonymous	0.0001	0.420356	0.829405	0.260389	0.00918871	0.042646	541	< 40	540	< 40	95
ENSG00000158089	Synonymous	0.001	0.76857	0.633942	0.561707	-0.0146691	0.0308055	1092	< 40	1091	< 40	95
ENSG00000158089	Synonymous	0.01	0.575931	0.384355	0.780475	-0.0137044	0.015754	4746	< 40	4741	< 40	95
ENSG00000158125	Synonymous	0.0001	0.791062	0.828631	0.616143	0.0068772	0.0317716	1085	< 40	1083	< 40	260
ENSG00000158125	Synonymous	0.001	0.43929	0.279678	0.926121	-0.0228029	0.0210934	2765	< 40	2763	< 40	260
ENSG00000158125	Synonymous	0.01	0.318162	0.188946	0.949139	-0.0169605	0.0129105	7225	< 40	7218	< 40	260
ENSG00000158158	Synonymous	0.0001	0.53247	0.389233	0.594375	-0.0410603	0.0476886	489	< 40	489	< 40	153
ENSG00000158158	Synonymous	0.001	0.690452	0.807138	0.492561	0.00749317	0.0306946	1118	< 40	1116	< 40	153
ENSG00000158158	Synonymous	0.01	0.589261	0.398724	0.644108	0.0160793	0.0190536	3361	< 40	3354	< 40	153
ENSG00000158411	Synonymous	0.0001	0.789427	0.653995	0.949837	-0.0403119	0.0899379	128	< 40	128	< 40	< 40
ENSG00000158411	Synonymous	0.001	0.26263	0.50914	0.163543	0.0345617	0.0523521	316	< 40	315	< 40	< 40
ENSG00000158411	Synonymous	0.01	0.26263	0.50914	0.163543	0.0345617	0.0523521	316	< 40	315	< 40	< 40
ENSG00000158417	Synonymous	0.0001	0.200901	0.131647	0.156124	0.0706899	0.0468879	435	< 40	433	< 40	130
ENSG00000158417	Synonymous	0.001	0.350971	0.229662	0.227454	0.0388764	0.0323638	920	< 40	917	< 40	130
ENSG00000158417	Synonymous	0.01	0.350971	0.229662	0.227454	0.0388764	0.0323638	920	< 40	917	< 40	130
ENSG00000158428	Synonymous	0.0001	0.672424	0.485024	0.957969	-0.0404612	0.057947	315	< 40	315	< 40	72
ENSG00000158428	Synonymous	0.001	0.461886	0.298612	0.995609	-0.0404452	0.0389115	684	< 40	684	< 40	72
ENSG00000158428	Synonymous	0.01	0.789535	0.591321	0.98945	-0.0168146	0.0313166	1058	< 40	1057	< 40	72
ENSG00000158435	Synonymous	0.0001	0.28379	0.616441	0.181524	0.0243231	0.0485588	382	< 40	381	< 40	97
ENSG00000158435	Synonymous	0.001	0.442291	0.830426	0.283371	0.00905884	0.0423004	514	< 40	513	< 40	97
ENSG00000158435	Synonymous	0.01	0.806979	0.827014	0.630765	0.00666043	0.0304779	1089	< 40	1087	< 40	97
ENSG00000158552	Synonymous	0.0001	0.752017	0.640232	0.823341	-0.0404216	0.0864866	139	< 40	139	< 40	47
ENSG00000158552	Synonymous	0.001	0.689444	0.542901	0.915317	-0.040477	0.0665268	216	< 40	216	< 40	47
ENSG00000158552	Synonymous	0.01	0.689444	0.542901	0.915317	-0.040477	0.0665268	216	< 40	216	< 40	47
ENSG00000159374	Synonymous	0.0001	0.290749	0.635384	0.17877	0.0226725	0.047816	386	< 40	385	< 40	91
ENSG00000159374	Synonymous	0.001	0.715633	0.912982	0.500492	-0.00397688	0.0363925	724	< 40	723	< 40	91
ENSG00000159374	Synonymous	0.01	0.836671	0.691008	0.879401	-0.00749626	0.0188591	3946	< 40	3941	< 40	91
ENSG00000159399	Synonymous	0.0001	0.206405	0.438953	0.124629	0.0293187	0.0378814	782	< 40	780	< 40	153
ENSG00000159399	Synonymous	0.001	0.0230891	0.0430253	0.0157313	0.0485788	0.0240077	1741	< 40	1735	< 40	153
ENSG00000159399	Synonymous	0.01	0.0425469	0.0236692	0.262187	0.0319369	0.014116	6318	< 40	6302	< 40	153
ENSG00000162804	Synonymous	0.0001	0.308745	0.701008	0.188794	0.0103028	0.026833	1501	< 40	1498	43	282
ENSG00000162804	Synonymous	0.001	0.200308	0.70537	0.113773	0.00710377	0.018789	3138	< 40	3132	59	282
ENSG00000162804	Synonymous	0.01	0.741999	0.648741	0.52502	-0.00500941	0.0109973	10417	< 40	10403	65	282
ENSG00000162869	Synonymous	0.0001	0.599408	0.415098	0.947417	-0.0406223	0.049846	486	< 40	486	< 40	125
ENSG00000162869	Synonymous	0.001	0.503398	0.323009	0.991962	-0.0405299	0.04101	725	< 40	725	< 40	125
ENSG00000162869	Synonymous	0.01	0.503398	0.323009	0.991962	-0.0405299	0.04101	725	< 40	725	< 40	125
ENSG00000162878	Synonymous	0.0001	0.109606	0.235848	0.0650972	0.0473253	0.0399225	553	< 40	551	< 40	145
ENSG00000162878	Synonymous	0.001	0.189663	0.460623	0.110165	0.0256265	0.0347327	768	< 40	766	< 40	145
ENSG00000162878	Synonymous	0.01	0.189663	0.460623	0.110165	0.0256265	0.0347327	768	< 40	766	< 40	145
ENSG00000162881	Synonymous	0.0001	0.643404	0.455285	0.954878	-0.0405238	0.0542754	359	< 40	359	< 40	84
ENSG00000162881	Synonymous	0.001	0.643404	0.455285	0.954878	-0.0405238	0.0542754	359	< 40	359	< 40	84
ENSG00000162881	Synonymous	0.01	0.643404	0.455285	0.954878	-0.0405238	0.0542754	359	< 40	359	< 40	84
ENSG00000162882	Synonymous	0.0001	0.0971854	0.287511	0.0595649	0.0661633	0.0622071	212	< 40	211	< 40	55
ENSG00000162882	Synonymous	0.001	0.255761	0.592236	0.153065	0.0263229	0.0491467	384	< 40	383	< 40	55
ENSG00000162882	Synonymous	0.01	0.759641	0.842753	0.586514	0.00627367	0.0316255	1188	< 40	1186	< 40	55
ENSG00000162924	Synonymous	0.0001	0.810966	0.685086	0.633473	0.0201491	0.0496855	425	< 40	424	< 40	86
ENSG00000162924	Synonymous	0.001	1	0.831771	0.794964	0.00960457	0.0452128	512	< 40	511	< 40	86
ENSG00000162924	Synonymous	0.01	1	0.831771	0.794964	0.00960457	0.0452128	512	< 40	511	< 40	86
ENSG00000162927	Synonymous	0.0001	0.678847	0.49295	0.955475	-0.0404633	0.0590166	294	< 40	294	< 40	77
ENSG00000162927	Synonymous	0.001	0.678847	0.49295	0.955475	-0.0404633	0.0590166	294	< 40	294	< 40	77
ENSG00000162927	Synonymous	0.01	0.678847	0.49295	0.955475	-0.0404633	0.0590166	294	< 40	294	< 40	77
ENSG00000162928	Synonymous	0.0001	0.758868	0.600708	0.941637	-0.0403719	0.0771366	168	< 40	168	< 40	51
ENSG00000162928	Synonymous	0.001	0.716926	0.525635	0.990202	-0.0403295	0.0635428	249	< 40	249	< 40	51
ENSG00000162928	Synonymous	0.01	0.716926	0.525635	0.990202	-0.0403295	0.0635428	249	< 40	249	< 40	51
ENSG00000162929	Synonymous	0.0001	0.643489	0.457374	0.954308	-0.0405191	0.0545215	357	< 40	357	< 40	94
ENSG00000162929	Synonymous	0.001	0.376492	0.238149	0.980196	-0.0403618	0.0342158	863	< 40	863	< 40	94
ENSG00000162929	Synonymous	0.01	0.376492	0.238149	0.980196	-0.0403618	0.0342158	863	< 40	863	< 40	94
ENSG00000162944	Synonymous	0.0001	0.720751	0.540403	0.962403	-0.0404044	0.0659982	229	< 40	229	< 40	63
ENSG00000162944	Synonymous	0.001	0.445555	0.283169	0.998295	-0.0401659	0.0374253	709	< 40	709	< 40	63
ENSG00000162944	Synonymous	0.01	0.122545	0.0761486	0.456497	-0.0316698	0.0178574	4083	< 40	4081	< 40	63
ENSG00000162949	Synonymous	0.0001	0.583909	0.401018	0.955083	-0.0405052	0.0482316	448	< 40	448	< 40	104
ENSG00000162949	Synonymous	0.001	0.387345	0.596978	0.234882	0.0173255	0.0327668	898	< 40	896	< 40	104
ENSG00000162949	Synonymous	0.01	0.387345	0.596978	0.234882	0.0173255	0.0327668	898	< 40	896	< 40	104
ENSG00000162951	Synonymous	0.0001	0.649006	0.472864	0.89766	-0.0405883	0.0565433	323	< 40	323	< 40	92
ENSG00000162951	Synonymous	0.001	0.844925	0.662052	0.960382	-0.0143567	0.0328467	948	< 40	947	< 40	92
ENSG00000162951	Synonymous	0.01	0.888838	1	0.73551	0.000116422	inf	3714	< 40	3708	< 40	92
ENSG00000162959	Synonymous	0.0001	0.833516	0.699747	1	-0.0402133	0.104271	102	< 40	102	< 40	< 40
ENSG00000162959	Synonymous	0.001	0.85505	0.74086	0.726121	0.0159414	0.0482028	495	< 40	494	< 40	< 40
ENSG00000162959	Synonymous	0.01	0.85505	0.74086	0.726121	0.0159414	0.0482028	495	< 40	494	< 40	< 40
ENSG00000162961	Synonymous	0.0001	0.789583	0.789583	0.789583	-0.0402242	0.150736	48	< 40	48	< 40	< 40
ENSG00000162961	Synonymous	0.001	0.789583	0.789583	0.789583	-0.0402242	0.150736	48	< 40	48	< 40	< 40
ENSG00000162961	Synonymous	0.01	1	0.894608	1	0.00425968	0.0321545	1151	< 40	1149	< 40	< 40
ENSG00000162971	Synonymous	0.0001	0.7983	0.68699	1	-0.0403084	0.100035	104	< 40	104	< 40	40
ENSG00000162971	Synonymous	0.001	0.791273	0.642492	1	-0.0402788	0.086767	142	< 40	142	< 40	40
ENSG00000162971	Synonymous	0.01	0.791273	0.642492	1	-0.0402788	0.086767	142	< 40	142	< 40	40
ENSG00000162972	Synonymous	0.0001	0.0940206	0.106614	0.0708533	0.136149	0.0843757	147	< 40	146	< 40	44
ENSG00000162972	Synonymous	0.001	0.410175	0.693645	0.284245	0.0193105	0.049022	427	< 40	426	< 40	44
ENSG00000162972	Synonymous	0.01	0.410175	0.693645	0.284245	0.0193105	0.049022	427	< 40	426	< 40	44
ENSG00000162975	Synonymous	0.0001	0.261082	0.555424	0.171984	0.0299343	0.0507661	331	< 40	330	< 40	120
ENSG00000162975	Synonymous	0.001	0.597103	0.940821	0.413908	-0.00271232	0.0365356	687	< 40	686	< 40	120
ENSG00000162975	Synonymous	0.01	0.600253	0.465153	0.431947	-0.0152618	0.0208955	3083	< 40	3080	< 40	120
ENSG00000162976	Synonymous	0.0001	0.759983	0.568069	0.995078	-0.0402951	0.0705819	185	< 40	185	< 40	42
ENSG00000162976	Synonymous	0.001	0.71805	0.519482	0.997749	-0.0402925	0.062552	247	< 40	247	< 40	42
ENSG00000162976	Synonymous	0.01	0.71805	0.519482	0.997749	-0.0402925	0.062552	247	< 40	247	< 40	42
ENSG00000162980	Synonymous	0.0001	0.835238	0.743757	1	-0.0402505	0.123134	73	< 40	73	< 40	< 40
ENSG00000162980	Synonymous	0.001	0.800156	0.661736	0.982997	-0.0402555	0.092009	131	< 40	131	< 40	< 40
ENSG00000162980	Synonymous	0.01	0.800156	0.661736	0.982997	-0.0402555	0.092009	131	< 40	131	< 40	< 40
ENSG00000162981	Synonymous	0.0001	0.732375	0.597666	0.936157	-0.040451	0.0766466	190	< 40	190	< 40	62
ENSG00000162981	Synonymous	0.001	0.703206	0.542745	0.931248	-0.0404064	0.0663851	246	< 40	246	< 40	62
ENSG00000162981	Synonymous	0.01	0.703206	0.542745	0.931248	-0.0404064	0.0663851	246	< 40	246	< 40	62
ENSG00000162989	Synonymous	0.0001	0.652805	0.456315	0.981592	-0.0404661	0.0543222	371	< 40	371	< 40	81
ENSG00000162989	Synonymous	0.001	0.635135	0.433117	0.991331	-0.0404403	0.0515906	414	< 40	414	< 40	81
ENSG00000162989	Synonymous	0.01	0.516456	0.36053	0.928945	-0.0209076	0.022866	2561	< 40	2559	< 40	81
ENSG00000162992	Synonymous	0.0001	0.246494	0.301399	0.156624	0.0684921	0.066276	245	< 40	244	< 40	57
ENSG00000162992	Synonymous	0.001	0.394398	0.255056	0.327122	0.0482695	0.0424104	631	< 40	629	< 40	57
ENSG00000162992	Synonymous	0.01	0.394398	0.255056	0.327122	0.0482695	0.0424104	631	< 40	629	< 40	57
ENSG00000162994	Synonymous	0.0001	0.739435	0.55517	0.984019	-0.0403505	0.068387	223	< 40	223	< 40	60
ENSG00000162994	Synonymous	0.001	0.395679	0.24979	0.985253	-0.040554	0.035238	875	< 40	875	< 40	60
ENSG00000162994	Synonymous	0.01	0.395679	0.24979	0.985253	-0.040554	0.035238	875	< 40	875	< 40	60
ENSG00000162998	Synonymous	0.0001	0.76427	0.624612	0.937139	-0.039987	0.0817187	157	< 40	157	< 40	51
ENSG00000162998	Synonymous	0.001	0.248151	0.364714	0.164579	0.0552374	0.0609402	240	< 40	239	< 40	51
ENSG00000162998	Synonymous	0.01	0.71367	0.548766	0.578839	0.0212785	0.0354871	708	< 40	706	< 40	51
ENSG00000162999	Synonymous	0.0001	0.0379161	0.0379161	0.0379161	0.196411	0.0946213	71	< 40	70	< 40	< 40
ENSG00000162999	Synonymous	0.001	0.148438	0.233046	0.101472	0.0806295	0.0676111	190	< 40	189	< 40	< 40
ENSG00000162999	Synonymous	0.01	0.148438	0.233046	0.101472	0.0806295	0.0676111	190	< 40	189	< 40	< 40
ENSG00000163001	Synonymous	0.0001	0.773749	0.5808	0.997946	-0.040248	0.0728844	206	< 40	206	< 40	44
ENSG00000163001	Synonymous	0.001	0.731709	0.532521	0.999021	-0.0402503	0.0644869	260	< 40	260	< 40	44
ENSG00000163001	Synonymous	0.01	0.731709	0.532521	0.999021	-0.0402503	0.0644869	260	< 40	260	< 40	44
ENSG00000163002	Synonymous	0.0001	0.768615	0.58054	0.99302	-0.0402931	0.0729159	186	< 40	186	< 40	41
ENSG00000163002	Synonymous	0.001	0.714689	0.508957	0.998967	-0.040277	0.0609829	271	< 40	271	< 40	41
ENSG00000163002	Synonymous	0.01	0.714689	0.508957	0.998967	-0.040277	0.0609829	271	< 40	271	< 40	41
ENSG00000163006	Synonymous	0.0001	0.620692	0.433889	0.955109	-0.0405814	0.0518576	400	< 40	400	< 40	101
ENSG00000163006	Synonymous	0.001	0.428398	0.278793	0.983956	-0.0406144	0.0375005	793	< 40	793	< 40	101
ENSG00000163006	Synonymous	0.01	0.47609	0.32243	0.664462	-0.0148029	0.0149604	6004	< 40	5998	< 40	101
ENSG00000163012	Synonymous	0.0001	0.205983	0.454439	0.13325	0.0406404	0.0543296	290	< 40	289	< 40	85
ENSG00000163012	Synonymous	0.001	0.399452	0.768035	0.258475	0.0138564	0.0469793	472	< 40	471	< 40	85
ENSG00000163012	Synonymous	0.01	0.399452	0.768035	0.258475	0.0138564	0.0469793	472	< 40	471	< 40	85
ENSG00000163013	Synonymous	0.0001	0.659767	0.517468	0.457237	0.0226862	0.03505	846	< 40	844	< 40	190
ENSG00000163013	Synonymous	0.001	0.140008	0.152497	0.0811566	0.034089	0.0238257	1710	< 40	1705	< 40	190
ENSG00000163013	Synonymous	0.01	0.00534159	0.00872857	0.00526452	0.0521736	0.0198945	2394	< 40	2385	< 40	190
ENSG00000163017	Synonymous	0.0001	0.727597	0.536368	0.987183	-0.040363	0.0652792	253	< 40	253	< 40	67
ENSG00000163017	Synonymous	0.001	0.553121	0.371342	0.997167	-0.0404057	0.0451984	473	< 40	473	< 40	67
ENSG00000163017	Synonymous	0.01	0.732225	0.540502	0.99969	-0.0188184	0.0307463	1163	< 40	1162	< 40	67
ENSG00000163026	Synonymous	0.0001	0.676172	0.476458	0.995552	-0.0403999	0.0567405	393	< 40	393	< 40	92
ENSG00000163026	Synonymous	0.001	0.648373	0.444027	0.99806	-0.0403828	0.0527597	452	< 40	452	< 40	92
ENSG00000163026	Synonymous	0.01	0.302076	0.192807	0.49432	-0.041664	0.0319922	1204	< 40	1204	< 40	92
ENSG00000163029	Synonymous	0.0001	0.515472	0.349279	0.841871	-0.0408263	0.0436184	567	< 40	567	< 40	145
ENSG00000163029	Synonymous	0.001	0.0289523	0.513655	0.0163447	0.0173742	0.0266004	1242	< 40	1239	< 40	145
ENSG00000163029	Synonymous	0.01	0.0238869	0.183882	0.012833	0.0311844	0.0234664	1629	< 40	1624	< 40	145
ENSG00000163032	Synonymous	0.0001	0.787106	0.592762	0.998507	-0.0402256	0.0752107	178	< 40	178	< 40	< 40
ENSG00000163032	Synonymous	0.001	0.787106	0.592762	0.998507	-0.0402256	0.0752107	178	< 40	178	< 40	< 40
ENSG00000163032	Synonymous	0.01	0.787106	0.592762	0.998507	-0.0402256	0.0752107	178	< 40	178	< 40	< 40
ENSG00000163040	Synonymous	0.0001	0.736918	0.541261	0.993176	-0.0403148	0.0659918	234	< 40	234	< 40	45
ENSG00000163040	Synonymous	0.001	0.780684	0.571992	0.987595	-0.0178368	0.0315628	1127	< 40	1126	< 40	45
ENSG00000163040	Synonymous	0.01	0.727329	0.534918	0.98943	-0.0130843	0.0210861	2736	< 40	2733	< 40	45
ENSG00000163046	Synonymous	0.0001	0.786482	0.58658	0.999566	-0.0402061	0.0739355	176	< 40	176	< 40	< 40
ENSG00000163046	Synonymous	0.001	0.786482	0.58658	0.999566	-0.0402061	0.0739355	176	< 40	176	< 40	< 40
ENSG00000163046	Synonymous	0.01	0.786482	0.58658	0.999566	-0.0402061	0.0739355	176	< 40	176	< 40	< 40
ENSG00000163053	Synonymous	0.0001	0.674296	0.482118	0.96333	-0.0404498	0.0575469	319	< 40	319	< 40	91
ENSG00000163053	Synonymous	0.001	0.784425	0.573766	0.909588	-0.017275	0.0307103	1082	< 40	1081	< 40	91
ENSG00000163053	Synonymous	0.01	0.784425	0.573766	0.909588	-0.017275	0.0307103	1082	< 40	1081	< 40	91
ENSG00000163060	Synonymous	0.0001	0.480586	0.315052	0.932734	-0.0407658	0.0405759	650	< 40	650	< 40	127
ENSG00000163060	Synonymous	0.001	0.367102	0.222496	0.991986	-0.0406539	0.0333251	933	< 40	933	< 40	127
ENSG00000163060	Synonymous	0.01	0.0982651	0.0612499	0.400618	-0.0331998	0.0177379	4433	< 40	4431	< 40	127
ENSG00000163064	Synonymous	0.0001	0.0574803	0.0381257	0.0754961	0.112376	0.0541961	308	< 40	306	< 40	113
ENSG00000163064	Synonymous	0.001	0.314521	0.284093	0.199584	0.0428475	0.0400007	625	< 40	623	< 40	113
ENSG00000163064	Synonymous	0.01	0.0272737	0.0156246	0.0630162	0.0581228	0.0240418	1789	< 40	1782	< 40	113
ENSG00000163072	Synonymous	0.0001	0.693092	0.518555	0.929362	-0.0404858	0.0627128	269	< 40	269	< 40	66
ENSG00000163072	Synonymous	0.001	0.633754	0.439517	0.984553	-0.040425	0.0522957	397	< 40	397	< 40	66
ENSG00000163072	Synonymous	0.01	0.216119	0.136225	0.602588	-0.0412186	0.0276635	1264	< 40	1264	< 40	66
ENSG00000163075	Synonymous	0.0001	0.609992	0.42838	0.931348	-0.0405769	0.0512356	393	< 40	393	< 40	103
ENSG00000163075	Synonymous	0.001	0.208301	0.273705	0.120556	0.0334007	0.0305149	1001	< 40	998	< 40	103
ENSG00000163075	Synonymous	0.01	0.189412	0.117924	0.206759	0.031182	0.0199431	2944	< 40	2936	< 40	103
ENSG00000163082	Synonymous	0.0001	0.636315	0.444605	0.978258	-0.0405119	0.0529955	383	< 40	383	< 40	83
ENSG00000163082	Synonymous	0.001	0.621529	0.424249	0.98936	-0.0404842	0.0506641	420	< 40	420	< 40	83
ENSG00000163082	Synonymous	0.01	0.343265	0.471193	0.228518	-0.0114853	0.0159399	5627	< 40	5620	< 40	83
ENSG00000163083	Synonymous	0.0001	0.21142	0.144921	0.141897	0.065925	0.0452251	439	< 40	437	< 40	111
ENSG00000163083	Synonymous	0.001	0.398231	0.341673	0.251569	0.036566	0.0384555	632	< 40	630	< 40	111
ENSG00000163083	Synonymous	0.01	0.818026	0.962988	0.664261	-0.000856296	0.0184528	3951	< 40	3945	< 40	111
ENSG00000163092	Synonymous	0.0001	0.781101	0.592297	0.928352	-0.0128211	0.0239419	1914	< 40	1912	50	480
ENSG00000163092	Synonymous	0.001	0.774234	0.535693	0.892502	-0.00990613	0.0159947	4149	< 40	4144	74	480
ENSG00000163092	Synonymous	0.01	0.906431	0.723738	0.80295	-0.00466499	0.0131978	6308	< 40	6299	77	480
ENSG00000163093	Synonymous	0.0001	0.785774	0.607129	0.982694	-0.0403072	0.078392	184	< 40	184	< 40	44
ENSG00000163093	Synonymous	0.001	0.563237	0.379653	0.978369	-0.0403809	0.0459639	503	< 40	503	< 40	44
ENSG00000163093	Synonymous	0.01	0.563237	0.379653	0.978369	-0.0403809	0.0459639	503	< 40	503	< 40	44
ENSG00000163121	Synonymous	0.0001	0.761696	0.570273	0.995475	-0.039535	0.0696468	192	< 40	192	< 40	54
ENSG00000163121	Synonymous	0.001	0.761696	0.570273	0.995475	-0.039535	0.0696468	192	< 40	192	< 40	54
ENSG00000163121	Synonymous	0.01	1	0.963339	0.990477	-0.00145864	0.0317348	1293	< 40	1291	< 40	54
ENSG00000163126	Synonymous	0.0001	0.784764	0.61039	0.986106	-0.0402761	0.0790477	170	< 40	170	< 40	46
ENSG00000163126	Synonymous	0.001	0.784764	0.61039	0.986106	-0.0402761	0.0790477	170	< 40	170	< 40	46
ENSG00000163126	Synonymous	0.01	0.784764	0.61039	0.986106	-0.0402761	0.0790477	170	< 40	170	< 40	46
ENSG00000163161	Synonymous	0.0001	0.557899	0.382502	0.927494	-0.0407313	0.0466409	537	< 40	537	< 40	144
ENSG00000163161	Synonymous	0.001	0.394604	0.23993	0.999259	-0.0405208	0.034481	1005	< 40	1005	< 40	144
ENSG00000163161	Synonymous	0.01	0.249261	0.148722	0.957904	-0.0407854	0.0282436	1363	< 40	1363	< 40	144
ENSG00000163162	Synonymous	0.0001	0.748513	0.554141	0.994257	-0.0403033	0.0681299	244	< 40	244	< 40	61
ENSG00000163162	Synonymous	0.001	0.00304579	0.0307181	0.00176777	0.0833928	0.0385952	512	< 40	509	< 40	61
ENSG00000163162	Synonymous	0.01	0.00304579	0.0307181	0.00176777	0.0833928	0.0385952	512	< 40	509	< 40	61
ENSG00000163166	Synonymous	0.0001	0.043529	0.109114	0.0302358	0.0750535	0.0468443	394	< 40	392	< 40	96
ENSG00000163166	Synonymous	0.001	0.0342781	0.0673239	0.0211479	0.0675674	0.0369321	615	< 40	612	< 40	96
ENSG00000163166	Synonymous	0.01	0.0342781	0.0673239	0.0211479	0.0675674	0.0369321	615	< 40	612	< 40	96
ENSG00000163170	Synonymous	0.0001	0.77287	0.77287	0.77287	-0.0402486	0.13945	45	< 40	45	< 40	< 40
ENSG00000163170	Synonymous	0.001	0.77287	0.77287	0.77287	-0.0402486	0.13945	45	< 40	45	< 40	< 40
ENSG00000163170	Synonymous	0.01	0.77287	0.77287	0.77287	-0.0402486	0.13945	45	< 40	45	< 40	< 40
ENSG00000163171	Synonymous	0.0001	0.742171	0.568362	0.956759	-0.0403756	0.0707766	209	< 40	209	< 40	52
ENSG00000163171	Synonymous	0.001	0.614399	0.417542	0.998058	-0.0403602	0.0497848	429	< 40	429	< 40	52
ENSG00000163171	Synonymous	0.01	0.614399	0.417542	0.998058	-0.0403602	0.0497848	429	< 40	429	< 40	52
ENSG00000163214	Synonymous	0.0001	1	0.804633	1	-0.00905392	0.0366029	796	< 40	795	< 40	216
ENSG00000163214	Synonymous	0.001	0.867976	0.678164	0.94418	-0.0105314	0.0253786	1671	< 40	1669	< 40	216
ENSG00000163214	Synonymous	0.01	0.463222	0.292712	0.551601	-0.0214992	0.0204328	2658	< 40	2656	< 40	216
ENSG00000163217	Synonymous	0.0001	0.629896	0.439614	0.978686	-0.0405191	0.0524285	407	< 40	407	< 40	85
ENSG00000163217	Synonymous	0.001	0.573712	0.38058	0.994943	-0.0404647	0.046149	519	< 40	519	< 40	85
ENSG00000163217	Synonymous	0.01	0.588971	0.505725	0.422025	-0.0157119	0.0236089	2202	< 40	2200	< 40	85
ENSG00000163219	Synonymous	0.0001	0.604725	0.415108	0.968388	-0.0405849	0.0498012	439	< 40	439	< 40	98
ENSG00000163219	Synonymous	0.001	0.812612	0.615927	0.728301	-0.015854	0.0316048	979	< 40	978	< 40	98
ENSG00000163219	Synonymous	0.01	0.449827	0.285401	0.499479	-0.0262784	0.0245992	1735	< 40	1734	< 40	98
ENSG00000163235	Synonymous	0.0001	0.776345	0.578459	0.998987	-0.0402342	0.0724109	202	< 40	202	< 40	< 40
ENSG00000163235	Synonymous	0.001	0.660584	0.463472	0.999399	-0.0402848	0.0549482	324	< 40	324	< 40	< 40
ENSG00000163235	Synonymous	0.01	0.660584	0.463472	0.999399	-0.0402848	0.0549482	324	< 40	324	< 40	< 40
ENSG00000163249	Synonymous	0.0001	0.104078	0.128848	0.0730264	0.12333	0.0812098	155	< 40	154	< 40	52
ENSG00000163249	Synonymous	0.001	0.381029	0.261258	0.389991	0.0477839	0.0425342	509	< 40	507	< 40	52
ENSG00000163249	Synonymous	0.01	0.531887	0.38055	0.700257	0.0265879	0.030321	994	< 40	991	< 40	52
ENSG00000163251	Synonymous	0.0001	0.617073	0.418895	0.985179	-0.0405231	0.0501313	477	< 40	477	< 40	141
ENSG00000163251	Synonymous	0.001	0.880738	0.758801	0.692011	-0.010537	0.0343162	915	< 40	914	< 40	141
ENSG00000163251	Synonymous	0.01	0.213316	0.128585	0.436294	-0.0205041	0.0134922	7169	< 40	7163	< 40	141
ENSG00000163254	Synonymous	0.0001	0.0567407	0.26196	0.0324736	0.0715668	0.063798	182	< 40	181	< 40	< 40
ENSG00000163254	Synonymous	0.001	0.601447	0.913529	0.403535	-0.00392178	0.0361162	637	< 40	636	< 40	< 40
ENSG00000163254	Synonymous	0.01	0.601447	0.913529	0.403535	-0.00392178	0.0361162	637	< 40	636	< 40	< 40
ENSG00000163273	Synonymous	0.0001	0.832094	0.832094	0.832094	-0.0401703	0.189467	< 40	< 40	< 40	< 40	< 40
ENSG00000163273	Synonymous	0.001	0.551088	0.398043	0.7602	-0.0402862	0.0476692	419	< 40	419	< 40	< 40
ENSG00000163273	Synonymous	0.01	0.551088	0.398043	0.7602	-0.0402862	0.0476692	419	< 40	419	< 40	< 40
ENSG00000163283	Synonymous	0.0001	0.356883	0.779136	0.219669	0.0122963	0.0438457	482	< 40	481	< 40	82
ENSG00000163283	Synonymous	0.001	0.485968	0.685225	0.301984	0.0106278	0.0262192	1510	< 40	1507	< 40	82
ENSG00000163283	Synonymous	0.01	0.362002	0.225552	0.337837	0.0189645	0.0156486	5473	< 40	5461	< 40	82
ENSG00000163286	Synonymous	0.0001	0.330843	0.239332	0.203189	0.0503098	0.0427565	545	< 40	543	< 40	100
ENSG00000163286	Synonymous	0.001	0.00683819	0.0035265	0.04616	0.091192	0.031255	867	< 40	861	< 40	100
ENSG00000163286	Synonymous	0.01	0.539767	0.520236	0.357024	0.00775047	0.012054	9235	< 40	9219	< 40	100
ENSG00000163295	Synonymous	0.0001	0.846229	0.702306	0.707929	0.018828	0.049261	470	< 40	469	< 40	119
ENSG00000163295	Synonymous	0.001	0.54684	0.354405	0.54075	0.0232637	0.0251206	1626	< 40	1622	< 40	119
ENSG00000163295	Synonymous	0.01	0.874874	0.702823	0.791126	0.00656748	0.0172143	4126	< 40	4119	< 40	119
ENSG00000163328	Synonymous	0.0001	0.629361	0.475261	0.740514	-0.0407371	0.0570591	333	< 40	333	< 40	109
ENSG00000163328	Synonymous	0.001	0.79205	0.85203	0.607851	0.00568775	0.0304926	1037	< 40	1035	< 40	109
ENSG00000163328	Synonymous	0.01	1	0.857194	0.778561	0.00522091	0.0290135	1509	< 40	1506	< 40	109
ENSG00000163331	Synonymous	0.0001	0.015953	0.0465758	0.0108262	0.176829	0.0888527	69	< 40	68	< 40	< 40
ENSG00000163331	Synonymous	0.001	0.015953	0.0465758	0.0108262	0.176829	0.0888527	69	< 40	68	< 40	< 40
ENSG00000163331	Synonymous	0.01	0.015953	0.0465758	0.0108262	0.176829	0.0888527	69	< 40	68	< 40	< 40
ENSG00000163359	Synonymous	0.0001	0.810881	0.619072	0.994112	-0.00905141	0.018206	3304	< 40	3300	98	600
ENSG00000163359	Synonymous	0.001	0.823942	0.84706	0.614356	0.00278114	0.0144197	7560	< 40	7547	135	600
ENSG00000163359	Synonymous	0.01	0.786218	0.564803	0.612071	0.00513054	0.00891147	18798	< 40	18765	143	600
ENSG00000163449	Synonymous	0.0001	0.0034921	0.00301922	0.005827	0.135545	0.0457032	264	< 40	261	< 40	49
ENSG00000163449	Synonymous	0.001	0.0342509	0.0458176	0.0234158	0.0756649	0.037888	574	< 40	571	< 40	49
ENSG00000163449	Synonymous	0.01	0.190102	0.114335	0.198351	0.0454061	0.0287561	1148	< 40	1144	< 40	49
ENSG00000163464	Synonymous	0.0001	0.171176	0.43035	0.10547	0.0435036	0.0551662	269	< 40	268	< 40	67
ENSG00000163464	Synonymous	0.001	0.675873	0.612779	0.479705	-0.0154136	0.0304549	966	< 40	965	< 40	67
ENSG00000163464	Synonymous	0.01	0.675873	0.612779	0.479705	-0.0154136	0.0304549	966	< 40	965	< 40	67
ENSG00000163466	Synonymous	0.0001	0.73231	0.529714	0.99692	-0.0402868	0.0641057	246	< 40	246	< 40	46
ENSG00000163466	Synonymous	0.001	0.484147	0.316613	0.991847	-0.0405406	0.0404822	577	< 40	577	< 40	46
ENSG00000163466	Synonymous	0.01	0.676381	0.836421	0.502536	0.0048326	0.0234054	2247	< 40	2243	< 40	46
ENSG00000163481	Synonymous	0.0001	0.70215	0.533757	0.911119	-0.0404883	0.0650644	252	< 40	252	< 40	71
ENSG00000163481	Synonymous	0.001	0.601743	0.408403	0.990524	-0.0404029	0.048872	442	< 40	442	< 40	71
ENSG00000163481	Synonymous	0.01	0.601743	0.408403	0.990524	-0.0404029	0.048872	442	< 40	442	< 40	71
ENSG00000163482	Synonymous	0.0001	0.44953	0.309352	0.594681	-0.0411821	0.0405103	658	< 40	658	< 40	212
ENSG00000163482	Synonymous	0.001	0.393627	0.246116	0.817392	-0.02785	0.024012	2198	< 40	2197	< 40	212
ENSG00000163482	Synonymous	0.01	0.577463	0.384877	0.702711	-0.0123603	0.0142245	5949	< 40	5942	< 40	212
ENSG00000163492	Synonymous	0.0001	0.522343	0.636734	0.350098	0.016305	0.0345248	907	< 40	905	< 40	232
ENSG00000163492	Synonymous	0.001	0.75573	0.911913	0.548473	0.00335853	0.0303595	1175	< 40	1173	< 40	232
ENSG00000163492	Synonymous	0.01	1	0.904407	0.916812	-0.00247152	0.0205794	2721	< 40	2717	< 40	232
ENSG00000163497	Synonymous	0.0001	0.726402	0.581211	0.895433	-0.0404244	0.0732836	196	< 40	196	< 40	68
ENSG00000163497	Synonymous	0.001	0.623195	0.466412	0.916689	-0.0404827	0.055583	350	< 40	350	< 40	68
ENSG00000163497	Synonymous	0.01	0.623195	0.466412	0.916689	-0.0404827	0.055583	350	< 40	350	< 40	68
ENSG00000163499	Synonymous	0.0001	0.823571	0.671224	0.979633	-0.0402493	0.0948227	115	< 40	115	< 40	< 40
ENSG00000163499	Synonymous	0.001	0.717596	0.523033	0.998447	-0.0402836	0.0630735	259	< 40	259	< 40	< 40
ENSG00000163499	Synonymous	0.01	0.717596	0.523033	0.998447	-0.0402836	0.0630735	259	< 40	259	< 40	< 40
ENSG00000163501	Synonymous	0.0001	0.284235	0.620514	0.184975	0.0240134	0.0484998	374	< 40	373	< 40	95
ENSG00000163501	Synonymous	0.001	0.855794	0.660247	0.666855	-0.0137272	0.0312286	982	< 40	981	< 40	95
ENSG00000163501	Synonymous	0.01	1	1	0.775973	9.44308e-05	inf	1860	< 40	1857	< 40	95
ENSG00000163510	Synonymous	0.0001	0.652088	0.462273	0.966701	-0.0405318	0.055137	372	< 40	372	< 40	107
ENSG00000163510	Synonymous	0.001	0.789201	0.86743	0.57964	-0.00595707	0.0356873	756	< 40	755	< 40	107
ENSG00000163510	Synonymous	0.01	0.789201	0.86743	0.57964	-0.00595707	0.0356873	756	< 40	755	< 40	107
ENSG00000163516	Synonymous	0.0001	0.00290385	0.0164538	0.00252582	0.101917	0.0424884	372	< 40	369	< 40	104
ENSG00000163516	Synonymous	0.001	0.00166237	0.0047307	0.00141041	0.0881059	0.0311899	785	< 40	780	< 40	104
ENSG00000163516	Synonymous	0.01	0.023447	0.258493	0.0142311	0.0253163	0.0224046	2079	< 40	2074	< 40	104
ENSG00000163521	Synonymous	0.0001	0.457194	0.474558	0.292582	0.0410358	0.0573862	330	< 40	329	< 40	87
ENSG00000163521	Synonymous	0.001	0.571752	0.570315	0.376873	0.0303514	0.0534743	370	< 40	369	< 40	87
ENSG00000163521	Synonymous	0.01	0.120839	0.0929941	0.0842151	0.0633487	0.0377118	828	< 40	825	< 40	87
ENSG00000163535	Synonymous	0.0001	0.510918	0.335892	0.939034	-0.0407341	0.0423293	595	< 40	595	< 40	151
ENSG00000163535	Synonymous	0.001	0.375916	0.228797	0.992663	-0.0406077	0.0337424	925	< 40	925	< 40	151
ENSG00000163535	Synonymous	0.01	0.264123	0.159758	0.970871	-0.0407875	0.029012	1308	< 40	1308	< 40	151
ENSG00000163541	Synonymous	0.0001	0.00200954	0.00202664	0.00315729	0.144487	0.0468157	239	< 40	236	< 40	51
ENSG00000163541	Synonymous	0.001	0.00932997	0.0456769	0.00524199	0.0742533	0.037157	573	< 40	570	< 40	51
ENSG00000163541	Synonymous	0.01	0.0750105	0.464212	0.0458588	0.0198302	0.0270931	1284	< 40	1281	< 40	51
ENSG00000163586	Synonymous	0.0001	0.0551181	0.136046	0.0357463	0.11138	0.0747176	126	< 40	125	< 40	< 40
ENSG00000163586	Synonymous	0.001	0.0551181	0.136046	0.0357463	0.11138	0.0747176	126	< 40	125	< 40	< 40
ENSG00000163586	Synonymous	0.01	0.0551181	0.136046	0.0357463	0.11138	0.0747176	126	< 40	125	< 40	< 40
ENSG00000163596	Synonymous	0.0001	0.326879	0.360174	0.208714	0.0575382	0.062881	254	< 40	253	< 40	62
ENSG00000163596	Synonymous	0.001	0.326879	0.360174	0.208714	0.0575382	0.062881	254	< 40	253	< 40	62
ENSG00000163596	Synonymous	0.01	0.326879	0.360174	0.208714	0.0575382	0.062881	254	< 40	253	< 40	62
ENSG00000163599	Synonymous	0.0001	0.777682	0.63142	0.955883	-0.040304	0.084014	131	< 40	131	< 40	42
ENSG00000163599	Synonymous	0.001	0.766952	0.589494	0.983346	-0.0402839	0.0746594	172	< 40	172	< 40	42
ENSG00000163599	Synonymous	0.01	0.766952	0.589494	0.983346	-0.0402839	0.0746594	172	< 40	172	< 40	42
ENSG00000163600	Synonymous	0.0001	0.817473	0.688514	1	-0.040256	0.100421	106	< 40	106	< 40	< 40
ENSG00000163600	Synonymous	0.001	0.586405	0.393118	0.999318	-0.0403013	0.0471925	501	< 40	501	< 40	< 40
ENSG00000163600	Synonymous	0.01	0.586405	0.393118	0.999318	-0.0403013	0.0471925	501	< 40	501	< 40	< 40
ENSG00000163792	Synonymous	0.0001	0.741018	0.6156	0.831797	-0.0404489	0.0805601	162	< 40	162	< 40	49
ENSG00000163792	Synonymous	0.001	0.721398	0.57114	0.918405	-0.0403993	0.07133	209	< 40	209	< 40	49
ENSG00000163792	Synonymous	0.01	0.721398	0.57114	0.918405	-0.0403993	0.07133	209	< 40	209	< 40	49
ENSG00000163793	Synonymous	0.0001	0.805211	0.657705	0.980946	-0.0402475	0.0908349	119	< 40	119	< 40	< 40
ENSG00000163793	Synonymous	0.001	0.805211	0.657705	0.980946	-0.0402475	0.0908349	119	< 40	119	< 40	< 40
ENSG00000163793	Synonymous	0.01	0.805211	0.657705	0.980946	-0.0402475	0.0908349	119	< 40	119	< 40	< 40
ENSG00000163794	Synonymous	0.0001	0.81781	0.70558	1	-0.040262	0.10657	88	< 40	88	< 40	< 40
ENSG00000163794	Synonymous	0.001	0.81781	0.70558	1	-0.040262	0.10657	88	< 40	88	< 40	< 40
ENSG00000163794	Synonymous	0.01	0.81781	0.70558	1	-0.040262	0.10657	88	< 40	88	< 40	< 40
ENSG00000163795	Synonymous	0.0001	0.766845	0.628027	0.610053	0.0251622	0.0519338	412	< 40	411	< 40	121
ENSG00000163795	Synonymous	0.001	0.865951	0.698071	0.887434	0.0128669	0.0331685	951	< 40	949	< 40	121
ENSG00000163795	Synonymous	0.01	0.865951	0.698071	0.887434	0.0128669	0.0331685	951	< 40	949	< 40	121
ENSG00000163798	Synonymous	0.0001	0.629078	0.446354	0.940947	-0.0405869	0.0532981	388	< 40	388	< 40	110
ENSG00000163798	Synonymous	0.001	0.425242	0.284867	0.914661	-0.0408845	0.0382295	672	< 40	672	< 40	110
ENSG00000163798	Synonymous	0.01	0.032048	0.0232595	0.0504921	-0.0471501	0.0207788	3179	< 40	3179	< 40	110
ENSG00000163803	Synonymous	0.0001	0.883599	0.767184	1	-0.0105971	0.0357936	855	< 40	854	< 40	242
ENSG00000163803	Synonymous	0.001	0.776399	0.553253	0.750869	0.0124673	0.0210278	2311	< 40	2306	< 40	242
ENSG00000163803	Synonymous	0.01	0.577739	0.385729	0.614055	0.0113182	0.0130486	7496	< 40	7481	< 40	242
ENSG00000163806	Synonymous	0.0001	0.82651	0.700164	1	-0.0402461	0.104508	101	< 40	101	< 40	< 40
ENSG00000163806	Synonymous	0.001	0.77301	0.618295	0.978957	-0.0402782	0.0808365	175	< 40	175	< 40	< 40
ENSG00000163806	Synonymous	0.01	0.465387	0.457676	0.33556	0.0282412	0.0380261	643	< 40	641	< 40	< 40
ENSG00000163811	Synonymous	0.0001	0.398587	0.795349	0.248947	0.0112091	0.0432163	529	< 40	528	< 40	117
ENSG00000163811	Synonymous	0.001	0.611713	0.853109	0.410085	0.00548155	0.0296056	1153	< 40	1151	< 40	117
ENSG00000163811	Synonymous	0.01	0.689637	0.805052	0.477678	-0.00633504	0.0256672	1623	< 40	1621	< 40	117
ENSG00000167165	Synonymous	0.0001	0.749734	0.570654	0.978022	-0.0403496	0.0711522	206	< 40	206	< 40	51
ENSG00000167165	Synonymous	0.001	0.575886	0.394042	0.993723	-0.0404007	0.0474014	471	< 40	471	< 40	51
ENSG00000167165	Synonymous	0.01	0.46748	0.317979	0.821741	-0.0256726	0.0257081	1743	< 40	1742	< 40	51
ENSG00000168280	Synonymous	0.0001	0.502058	0.327562	0.925893	-0.040772	0.041645	662	< 40	662	< 40	148
ENSG00000168280	Synonymous	0.001	0.240364	0.140205	0.99264	-0.0407	0.0275928	1345	< 40	1345	< 40	148
ENSG00000168280	Synonymous	0.01	0.240364	0.140205	0.99264	-0.0407	0.0275928	1345	< 40	1345	< 40	148
ENSG00000168288	Synonymous	0.0001	0.809821	0.675603	1	-0.0402696	0.0962304	119	< 40	119	< 40	< 40
ENSG00000168288	Synonymous	0.001	0.773538	0.611538	0.981347	-0.0402667	0.0792841	171	< 40	171	< 40	< 40
ENSG00000168288	Synonymous	0.01	0.773538	0.611538	0.981347	-0.0402667	0.0792841	171	< 40	171	< 40	< 40
ENSG00000168385	Synonymous	0.0001	0.757208	0.576914	0.982865	-0.040334	0.0722964	211	< 40	211	< 40	61
ENSG00000168385	Synonymous	0.001	0.569796	0.410024	0.892711	-0.0405401	0.049208	403	< 40	403	< 40	61
ENSG00000168385	Synonymous	0.01	1	0.829808	0.960052	-0.00528434	0.0245843	2230	< 40	2227	< 40	61
ENSG00000168393	Synonymous	0.0001	0.73494	0.539447	0.994073	-0.040338	0.0657345	247	< 40	247	< 40	50
ENSG00000168393	Synonymous	0.001	1	0.901608	0.829626	0.0054158	0.0438065	544	< 40	543	< 40	50
ENSG00000168393	Synonymous	0.01	1	0.901608	0.829626	0.0054158	0.0438065	544	< 40	543	< 40	50
ENSG00000168395	Synonymous	0.0001	0.770618	0.569402	0.998904	-0.0402448	0.0707374	235	< 40	235	< 40	41
ENSG00000168395	Synonymous	0.001	0.57648	0.384157	0.995003	-0.0405108	0.0465501	492	< 40	492	< 40	41
ENSG00000168395	Synonymous	0.01	0.220485	0.572607	0.142715	0.0118978	0.0210874	2994	< 40	2988	< 40	41
ENSG00000168397	Synonymous	0.0001	0.626547	0.421607	0.996501	-0.0404412	0.0503227	429	< 40	429	< 40	90
ENSG00000168397	Synonymous	0.001	0.536462	0.346457	0.999009	-0.0404347	0.0429478	622	< 40	622	< 40	90
ENSG00000168397	Synonymous	0.01	0.536462	0.346457	0.999009	-0.0404347	0.0429478	622	< 40	622	< 40	90
ENSG00000168427	Synonymous	0.0001	0.406172	0.97876	0.26051	0.000536063	0.0201349	654	< 40	653	< 40	143
ENSG00000168427	Synonymous	0.001	0.425616	0.799462	0.258275	0.00751354	0.0295758	1072	< 40	1070	< 40	143
ENSG00000168427	Synonymous	0.01	0.848062	0.916545	0.668076	-0.00177828	0.0169706	4158	< 40	4152	< 40	143
ENSG00000168497	Synonymous	0.0001	0.661176	0.539887	0.643646	-0.0406634	0.0663367	224	< 40	224	< 40	92
ENSG00000168497	Synonymous	0.001	0.540573	0.379015	0.379475	0.0341642	0.0388357	615	< 40	613	< 40	92
ENSG00000168497	Synonymous	0.01	0.540573	0.379015	0.379475	0.0341642	0.0388357	615	< 40	613	< 40	92
ENSG00000168505	Synonymous	0.0001	0.788025	0.637197	0.969541	-0.0403109	0.085473	173	< 40	173	< 40	55
ENSG00000168505	Synonymous	0.001	0.77717	0.596369	0.988898	-0.0402896	0.0760713	211	< 40	211	< 40	55
ENSG00000168505	Synonymous	0.01	1	0.947704	0.996912	-0.00155962	0.0237781	2586	< 40	2582	< 40	55
ENSG00000168530	Synonymous	0.0001	0.815192	0.630887	0.998491	-0.0402089	0.0836851	141	< 40	141	< 40	< 40
ENSG00000168530	Synonymous	0.001	0.692281	0.886323	0.507853	0.00619247	0.0433166	541	< 40	540	< 40	< 40
ENSG00000168530	Synonymous	0.01	0.692281	0.886323	0.507853	0.00619247	0.0433166	541	< 40	540	< 40	< 40
ENSG00000168542	Synonymous	0.0001	0.499414	0.739461	0.322569	-0.0109813	0.0330197	907	< 40	906	< 40	203
ENSG00000168542	Synonymous	0.001	0.402311	0.53208	0.244457	0.0142875	0.022866	1827	< 40	1823	< 40	203
ENSG00000168542	Synonymous	0.01	0.466968	0.895532	0.293756	0.00265118	0.0201907	2442	< 40	2438	< 40	203
ENSG00000168582	Synonymous	0.0001	0.803272	0.636675	0.987488	-0.0402564	0.0852253	153	< 40	153	< 40	< 40
ENSG00000168582	Synonymous	0.001	0.703707	0.528878	0.981028	-0.0403545	0.0640834	249	< 40	249	< 40	< 40
ENSG00000168582	Synonymous	0.01	0.703707	0.528878	0.981028	-0.0403545	0.0640834	249	< 40	249	< 40	< 40
ENSG00000168658	Synonymous	0.0001	1	0.829792	0.999961	-0.00798377	0.0371393	787	< 40	786	< 40	196
ENSG00000168658	Synonymous	0.001	0.854782	0.657488	0.994908	-0.0109612	0.0247216	1685	< 40	1683	< 40	196
ENSG00000168658	Synonymous	0.01	0.602953	0.421195	0.824366	-0.0117009	0.014547	6042	< 40	6035	< 40	196
ENSG00000168702	Synonymous	0.0001	0.701763	0.518753	1	-0.0136767	0.0211954	2745	< 40	2742	67	655
ENSG00000168702	Synonymous	0.001	0.782312	0.553983	0.999003	-0.00912605	0.0154208	4861	< 40	4855	88	655
ENSG00000168702	Synonymous	0.01	0.64467	0.539402	0.425759	0.00639159	0.0104145	10738	< 40	10719	96	655
ENSG00000168754	Synonymous	0.0001	0.409148	0.853113	0.257179	0.00777555	0.0419963	548	< 40	547	< 40	124
ENSG00000168754	Synonymous	0.001	0.434688	0.713775	0.269728	0.0113858	0.0310418	991	< 40	989	< 40	124
ENSG00000168754	Synonymous	0.01	0.434688	0.713775	0.269728	0.0113858	0.0310418	991	< 40	989	< 40	124
ENSG00000168758	Synonymous	0.0001	0.51957	0.356612	0.352235	0.0353809	0.0383808	668	< 40	666	< 40	155
ENSG00000168758	Synonymous	0.001	1	0.853858	0.798704	-0.0048907	0.0265513	1349	< 40	1347	< 40	155
ENSG00000168758	Synonymous	0.01	0.697444	0.511596	0.708681	-0.00980797	0.0149431	5712	< 40	5705	< 40	155
ENSG00000168763	Synonymous	0.0001	0.386004	0.242516	0.947104	-0.04085	0.0349528	854	< 40	854	< 40	225
ENSG00000168763	Synonymous	0.001	0.302155	0.178855	0.997009	-0.0406999	0.0302761	1143	< 40	1143	< 40	225
ENSG00000168763	Synonymous	0.01	0.88346	0.732802	0.980885	-0.00618657	0.0181211	3786	< 40	3781	< 40	225
ENSG00000168874	Synonymous	0.0001	0.41796	0.419624	0.271833	0.0483349	0.0598891	282	< 40	281	< 40	83
ENSG00000168874	Synonymous	0.001	0.407212	0.374604	0.255246	0.0341095	0.0384167	649	< 40	647	< 40	83
ENSG00000168874	Synonymous	0.01	0.705035	0.682719	0.502645	0.0107238	0.0262352	1518	< 40	1515	< 40	83
ENSG00000168878	Synonymous	0.0001	0.0466108	0.0508667	0.0315887	0.101847	0.0521598	327	< 40	325	< 40	73
ENSG00000168878	Synonymous	0.001	0.237654	0.231742	0.141765	0.0391347	0.0327245	918	< 40	915	< 40	73
ENSG00000168878	Synonymous	0.01	0.12969	0.0799294	0.157879	0.0388221	0.0221702	2110	< 40	2103	< 40	73
ENSG00000168883	Synonymous	0.0001	0.583227	0.41326	0.823678	-0.0407661	0.0498259	424	< 40	424	< 40	114
ENSG00000168883	Synonymous	0.001	0.135877	0.212684	0.0823863	0.0510275	0.0409459	512	< 40	510	< 40	114
ENSG00000168883	Synonymous	0.01	0.135877	0.212684	0.0823863	0.0510275	0.0409459	512	< 40	510	< 40	114
ENSG00000168887	Synonymous	0.0001	0.817976	0.663483	0.987343	-0.0402381	0.092478	121	< 40	121	< 40	< 40
ENSG00000168887	Synonymous	0.001	0.711013	0.514091	0.998709	-0.0402543	0.0616942	273	< 40	273	< 40	< 40
ENSG00000168887	Synonymous	0.01	0.711013	0.514091	0.998709	-0.0402543	0.0616942	273	< 40	273	< 40	< 40
ENSG00000168890	Synonymous	0.0001	0.763951	0.63824	1	-0.0403856	0.0858975	132	< 40	132	< 40	47
ENSG00000168890	Synonymous	0.001	0.697518	0.518632	0.974436	-0.0403476	0.0625103	281	< 40	281	< 40	47
ENSG00000168890	Synonymous	0.01	0.423542	0.284261	0.656285	-0.041149	0.0384285	735	< 40	735	< 40	47
ENSG00000168894	Synonymous	0.0001	1	0.799547	1	-0.0401716	0.158197	50	< 40	50	< 40	< 40
ENSG00000168894	Synonymous	0.001	1	0.799547	1	-0.0401716	0.158197	50	< 40	50	< 40	< 40
ENSG00000168894	Synonymous	0.01	1	0.799547	1	-0.0401716	0.158197	50	< 40	50	< 40	< 40
ENSG00000168899	Synonymous	0.0001	0.0333618	0.124985	0.0209066	0.11547	0.0752651	122	< 40	121	< 40	< 40
ENSG00000168899	Synonymous	0.001	0.0333618	0.124985	0.0209066	0.11547	0.0752651	122	< 40	121	< 40	< 40
ENSG00000168899	Synonymous	0.01	0.0333618	0.124985	0.0209066	0.11547	0.0752651	122	< 40	121	< 40	< 40
ENSG00000168906	Synonymous	0.0001	0.291635	0.343407	0.183752	0.0604462	0.0637985	260	< 40	259	< 40	66
ENSG00000168906	Synonymous	0.001	0.908528	0.827007	0.746144	-0.00795816	0.0364148	806	< 40	805	< 40	66
ENSG00000168906	Synonymous	0.01	0.908528	0.827007	0.746144	-0.00795816	0.0364148	806	< 40	805	< 40	66
ENSG00000168918	Synonymous	0.0001	0.638603	0.683742	0.459554	0.0138182	0.0339212	953	< 40	951	< 40	255
ENSG00000168918	Synonymous	0.001	0.611736	0.405907	0.901638	-0.0181158	0.0217968	2084	< 40	2082	< 40	255
ENSG00000168918	Synonymous	0.01	0.908209	0.796567	0.739732	-0.00449649	0.0174423	3270	< 40	3265	< 40	255
ENSG00000168955	Synonymous	0.0001	0.7856	0.634382	0.971041	-0.0402881	0.0847157	147	< 40	147	< 40	< 40
ENSG00000168955	Synonymous	0.001	0.341764	0.461284	0.221202	0.042631	0.0578648	337	< 40	336	< 40	< 40
ENSG00000168955	Synonymous	0.01	0.777502	0.615241	0.647647	0.0174325	0.0346843	847	< 40	845	< 40	< 40
ENSG00000168958	Synonymous	0.0001	0.834753	0.665324	0.996564	-0.0401998	0.0929315	128	< 40	128	< 40	< 40
ENSG00000168958	Synonymous	0.001	0.834753	0.665324	0.996564	-0.0401998	0.0929315	128	< 40	128	< 40	< 40
ENSG00000168958	Synonymous	0.01	0.821962	0.73545	0.920923	-0.00759849	0.0224884	2778	< 40	2774	< 40	< 40
ENSG00000169006	Synonymous	0.0001	0.599859	0.406655	0.968082	-0.0404515	0.0487488	462	< 40	462	< 40	102
ENSG00000169006	Synonymous	0.001	0.878283	0.69057	0.734229	-0.0128343	0.0322404	990	< 40	989	< 40	102
ENSG00000169006	Synonymous	0.01	1	0.795498	0.965943	-0.00572807	0.022101	2452	< 40	2449	< 40	102
ENSG00000169016	Synonymous	0.0001	0.74287	0.540544	0.997578	-0.0403007	0.0658517	235	< 40	235	< 40	54
ENSG00000169016	Synonymous	0.001	0.601979	0.42345	0.985592	-0.0405412	0.050648	354	< 40	354	< 40	54
ENSG00000169016	Synonymous	0.01	0.601979	0.42345	0.985592	-0.0405412	0.050648	354	< 40	354	< 40	54
ENSG00000169031	Synonymous	0.0001	0.589474	0.634559	0.391341	-0.0147671	0.0310677	1057	< 40	1056	< 40	236
ENSG00000169031	Synonymous	0.001	0.769316	0.546651	0.603325	-0.0136924	0.0227152	1996	< 40	1994	< 40	236
ENSG00000169031	Synonymous	0.01	0.88502	0.707703	0.88698	-0.00479415	0.0127864	7087	< 40	7077	42	236
ENSG00000169047	Synonymous	0.0001	0.370412	0.233432	0.866992	-0.0409847	0.0343957	922	< 40	922	< 40	228
ENSG00000169047	Synonymous	0.001	0.100172	0.320221	0.0548251	0.0193412	0.0194578	2510	< 40	2504	< 40	228
ENSG00000169047	Synonymous	0.01	0.106148	0.566459	0.0593408	0.00696654	0.0121522	8222	< 40	8208	< 40	228
ENSG00000169432	Synonymous	0.0001	0.478957	0.51031	0.334479	0.0245086	0.0372271	845	< 40	843	< 40	260
ENSG00000169432	Synonymous	0.001	0.105519	0.168886	0.0592824	0.0294249	0.0213876	2114	< 40	2108	< 40	260
ENSG00000169432	Synonymous	0.01	0.192869	0.305559	0.111619	0.0148212	0.0144655	5098	< 40	5087	< 40	260
ENSG00000169507	Synonymous	0.0001	0.362498	0.44183	0.224793	0.0451407	0.0586923	272	< 40	271	< 40	63
ENSG00000169507	Synonymous	0.001	0.86454	0.731232	0.684452	-0.0117083	0.0340866	831	< 40	830	< 40	63
ENSG00000169507	Synonymous	0.01	0.720483	0.517749	0.733729	-0.0191004	0.0295297	1216	< 40	1215	< 40	63
ENSG00000169554	Synonymous	0.0001	0.417285	0.256994	0.99802	-0.0406352	0.0358485	866	< 40	866	< 40	217
ENSG00000169554	Synonymous	0.001	0.269826	0.76845	0.158367	-0.00718952	0.0244207	1585	< 40	1583	< 40	217
ENSG00000169554	Synonymous	0.01	0.214897	0.58286	0.125154	0.00824747	0.0150169	4445	< 40	4436	< 40	217
ENSG00000169564	Synonymous	0.0001	0.629949	0.45363	0.891799	-0.0406176	0.0542018	359	< 40	359	< 40	112
ENSG00000169564	Synonymous	0.001	0.535624	0.34567	0.991972	-0.0404805	0.0429264	573	< 40	573	< 40	112
ENSG00000169564	Synonymous	0.01	0.535624	0.34567	0.991972	-0.0404805	0.0429264	573	< 40	573	< 40	112
ENSG00000169599	Synonymous	0.0001	0.810453	0.662773	0.982212	-0.0402532	0.0923051	128	< 40	128	< 40	< 40
ENSG00000169599	Synonymous	0.001	0.775267	0.597838	0.991687	-0.0402716	0.0763424	185	< 40	185	< 40	< 40
ENSG00000169599	Synonymous	0.01	0.775267	0.597838	0.991687	-0.0402716	0.0763424	185	< 40	185	< 40	< 40
ENSG00000169604	Synonymous	0.0001	0.631495	0.434957	0.983336	-0.0400366	0.0512804	387	< 40	387	< 40	79
ENSG00000169604	Synonymous	0.001	0.429415	0.262297	0.999862	-0.0401741	0.0358384	794	< 40	794	< 40	79
ENSG00000169604	Synonymous	0.01	0.238409	0.142436	0.886668	-0.0408711	0.0278646	1365	< 40	1365	< 40	79
ENSG00000169605	Synonymous	0.0001	0.784879	0.628289	0.973284	-0.0402693	0.0831776	135	< 40	135	< 40	< 40
ENSG00000169605	Synonymous	0.001	0.617734	0.436692	0.964515	-0.0404571	0.0520153	396	< 40	396	< 40	< 40
ENSG00000169605	Synonymous	0.01	0.617734	0.436692	0.964515	-0.0404571	0.0520153	396	< 40	396	< 40	< 40
ENSG00000169607	Synonymous	0.0001	0.610518	0.431325	0.906297	-0.0406292	0.0516303	402	< 40	402	< 40	108
ENSG00000169607	Synonymous	0.001	0.0647201	0.793121	0.035877	0.00761507	0.0290363	1108	< 40	1106	< 40	108
ENSG00000169607	Synonymous	0.01	0.0647201	0.793121	0.035877	0.00761507	0.0290363	1108	< 40	1106	< 40	108
ENSG00000169618	Synonymous	0.0001	0.49814	0.43972	0.345786	0.045719	0.0591704	304	< 40	303	< 40	82
ENSG00000169618	Synonymous	0.001	0.49814	0.43972	0.345786	0.045719	0.0591704	304	< 40	303	< 40	82
ENSG00000169618	Synonymous	0.01	0.600092	0.443664	0.730964	0.0162084	0.0211592	2933	< 40	2927	< 40	82
ENSG00000169621	Synonymous	0.0001	0.694022	0.560596	0.774821	-0.0405653	0.0697051	219	< 40	219	< 40	71
ENSG00000169621	Synonymous	0.001	0.694022	0.560596	0.774821	-0.0405653	0.0697051	219	< 40	219	< 40	71
ENSG00000169621	Synonymous	0.01	0.65013	0.651824	0.513151	0.0157148	0.0348266	991	< 40	989	< 40	71
ENSG00000169629	Synonymous	0.0001	0.65975	0.481753	0.922353	-0.0379612	0.0539615	321	< 40	321	< 40	79
ENSG00000169629	Synonymous	0.001	0.608778	0.841836	0.420171	0.00869938	0.0435959	515	< 40	514	< 40	79
ENSG00000169629	Synonymous	0.01	0.608778	0.841836	0.420171	0.00869938	0.0435959	515	< 40	514	< 40	79
ENSG00000169679	Synonymous	0.0001	0.552722	0.399308	0.66522	-0.0406271	0.0482016	448	< 40	448	< 40	153
ENSG00000169679	Synonymous	0.001	0.464397	0.306556	0.885158	-0.0405516	0.0396602	673	< 40	673	< 40	153
ENSG00000169679	Synonymous	0.01	0.786999	0.594579	0.787257	-0.0129584	0.0243482	1925	< 40	1923	< 40	153
ENSG00000169756	Synonymous	0.0001	0.265026	0.279233	0.176098	0.0732693	0.0677138	228	< 40	227	< 40	48
ENSG00000169756	Synonymous	0.001	0.396775	0.264205	0.301755	0.0469678	0.0420667	582	< 40	580	< 40	48
ENSG00000169756	Synonymous	0.01	0.396775	0.264205	0.301755	0.0469678	0.0420667	582	< 40	580	< 40	48
ENSG00000169764	Synonymous	0.0001	0.656532	0.456504	0.989774	-0.0404363	0.0543048	375	< 40	375	< 40	79
ENSG00000169764	Synonymous	0.001	1	0.948848	0.770906	-0.00260522	0.0406094	689	< 40	688	< 40	79
ENSG00000169764	Synonymous	0.01	1	0.948848	0.770906	-0.00260522	0.0406094	689	< 40	688	< 40	79
ENSG00000169967	Synonymous	0.0001	0.650185	0.470454	0.925296	-0.040549	0.0561822	339	< 40	339	< 40	92
ENSG00000169967	Synonymous	0.001	0.471713	0.798496	0.306062	0.0114456	0.0448331	498	< 40	497	< 40	92
ENSG00000169967	Synonymous	0.01	0.701618	0.523767	0.519769	0.0183773	0.0288249	1401	< 40	1398	< 40	92
ENSG00000169994	Synonymous	0.0001	0.729272	0.534951	0.922001	-0.0145916	0.0235171	2019	< 40	2017	55	424
ENSG00000169994	Synonymous	0.001	0.89548	1	0.704156	9.04181e-05	inf	3844	< 40	3838	79	424
ENSG00000169994	Synonymous	0.01	0.836901	0.62741	0.772957	-0.00682981	0.0140712	5426	< 40	5419	81	424
ENSG00000170035	Synonymous	0.0001	0.829449	0.680533	0.989335	-0.0402072	0.0976527	113	< 40	113	< 40	< 40
ENSG00000170035	Synonymous	0.001	0.829449	0.680533	0.989335	-0.0402072	0.0976527	113	< 40	113	< 40	< 40
ENSG00000170035	Synonymous	0.01	0.829449	0.680533	0.989335	-0.0402072	0.0976527	113	< 40	113	< 40	< 40
ENSG00000170144	Synonymous	0.0001	0.760959	0.583191	0.976065	-0.0403377	0.0735111	203	< 40	203	< 40	57
ENSG00000170144	Synonymous	0.001	0.0799841	0.212128	0.0514223	0.0534163	0.0428106	446	< 40	444	< 40	57
ENSG00000170144	Synonymous	0.01	0.0799841	0.212128	0.0514223	0.0534163	0.0428106	446	< 40	444	< 40	57
ENSG00000170166	Synonymous	0.0001	0.756562	0.620462	0.906868	-0.0403904	0.0815644	169	< 40	169	< 40	55
ENSG00000170166	Synonymous	0.001	0.74322	0.575092	0.961917	-0.0403636	0.0720048	227	< 40	227	< 40	55
ENSG00000170166	Synonymous	0.01	0.74322	0.575092	0.961917	-0.0403636	0.0720048	227	< 40	227	< 40	55
ENSG00000170178	Synonymous	0.0001	0.713855	0.528514	0.977022	-0.0403814	0.0640694	235	< 40	235	< 40	66
ENSG00000170178	Synonymous	0.001	0.675446	0.481854	0.989635	-0.0403604	0.0573853	296	< 40	296	< 40	66
ENSG00000170178	Synonymous	0.01	0.21915	0.160307	0.253984	-0.0331989	0.0236453	1968	< 40	1967	< 40	66
ENSG00000170264	Synonymous	0.0001	0.612657	0.421783	0.96091	-0.0405394	0.050464	407	< 40	407	< 40	109
ENSG00000170264	Synonymous	0.001	0.529041	0.339794	0.994627	-0.0404627	0.0423883	580	< 40	580	< 40	109
ENSG00000170264	Synonymous	0.01	0.0120197	0.108489	0.00855109	0.0409039	0.025485	1477	< 40	1472	< 40	109
ENSG00000170340	Synonymous	0.0001	0.673086	0.542794	0.724936	-0.0404275	0.0664278	239	< 40	239	< 40	86
ENSG00000170340	Synonymous	0.001	0.645097	0.455711	0.95147	-0.0403632	0.0541114	345	< 40	345	< 40	86
ENSG00000170340	Synonymous	0.01	0.310767	0.215668	0.632847	-0.0213796	0.0172676	4830	< 40	4826	< 40	86
ENSG00000170396	Synonymous	0.0001	0.52338	0.346239	0.940051	-0.0406266	0.0431322	575	< 40	575	< 40	163
ENSG00000170396	Synonymous	0.001	0.6481	0.448953	0.9734	-0.0212568	0.0280743	1299	< 40	1298	< 40	163
ENSG00000170396	Synonymous	0.01	0.728561	0.772015	0.528387	0.00388289	0.0134013	7248	< 40	7236	< 40	163
ENSG00000170417	Synonymous	0.0001	0.794161	0.639338	0.977054	-0.0402776	0.0859485	139	< 40	139	< 40	< 40
ENSG00000170417	Synonymous	0.001	0.649885	0.458818	0.994756	-0.0403364	0.0544502	349	< 40	349	< 40	< 40
ENSG00000170417	Synonymous	0.01	0.0836553	0.0619519	0.0992893	-0.0453331	0.0242859	2315	< 40	2315	< 40	< 40
ENSG00000170485	Synonymous	0.0001	0.442775	0.280324	0.97473	-0.0407214	0.0377192	736	< 40	736	< 40	136
ENSG00000170485	Synonymous	0.001	0.605354	0.393273	0.887937	-0.022515	0.0263735	1424	< 40	1423	< 40	136
ENSG00000170485	Synonymous	0.01	0.41225	0.253725	0.843714	-0.0265968	0.023303	1902	< 40	1901	< 40	136
ENSG00000170500	Synonymous	0.0001	1	0.975838	0.981153	0.00157192	0.0519014	618	< 40	617	< 40	142
ENSG00000170500	Synonymous	0.001	0.785294	0.582001	0.994253	-0.017322	0.031468	1149	< 40	1148	< 40	142
ENSG00000170500	Synonymous	0.01	0.861825	0.816352	0.682425	0.00599854	0.0258291	1749	< 40	1746	< 40	142
ENSG00000170577	Synonymous	0.0001	0.679171	0.481181	0.994924	-0.0404105	0.0573683	340	< 40	340	< 40	71
ENSG00000170577	Synonymous	0.001	1	1	0.843119	0.00061787	inf	667	< 40	666	< 40	71
ENSG00000170577	Synonymous	0.01	1	1	0.843119	0.00061787	inf	667	< 40	666	< 40	71
ENSG00000170634	Synonymous	0.0001	0.899411	0.760935	0.998434	-0.0401347	0.131912	69	< 40	69	< 40	< 40
ENSG00000170634	Synonymous	0.001	0.899411	0.760935	0.998434	-0.0401347	0.131912	69	< 40	69	< 40	< 40
ENSG00000170634	Synonymous	0.01	0.899411	0.760935	0.998434	-0.0401347	0.131912	69	< 40	69	< 40	< 40
ENSG00000170745	Synonymous	0.0001	1	0.918208	0.874325	0.00445596	0.0433918	607	< 40	606	< 40	99
ENSG00000170745	Synonymous	0.001	0.900064	0.718647	0.985084	-0.0122097	0.0338905	1015	< 40	1014	< 40	99
ENSG00000170745	Synonymous	0.01	0.493961	0.483819	0.34087	0.0138516	0.0197832	3132	< 40	3125	< 40	99
ENSG00000170802	Synonymous	0.0001	0.301604	0.279568	0.212417	0.0734982	0.0679727	232	< 40	231	< 40	74
ENSG00000170802	Synonymous	0.001	0.817851	0.872007	0.630781	0.00710681	0.0441116	574	< 40	573	< 40	74
ENSG00000170802	Synonymous	0.01	0.817851	0.872007	0.630781	0.00710681	0.0441116	574	< 40	573	< 40	74
ENSG00000170820	Synonymous	0.0001	0.795256	0.653213	0.65742	0.0229586	0.0510982	423	< 40	422	< 40	137
ENSG00000170820	Synonymous	0.001	1	0.789877	0.780508	0.012451	0.0467259	483	< 40	482	< 40	137
ENSG00000170820	Synonymous	0.01	1	0.775608	0.777417	-0.00772165	0.0270891	1646	< 40	1644	< 40	137
ENSG00000171055	Synonymous	0.0001	0.49254	0.437222	0.340231	0.046036	0.0592566	290	< 40	289	< 40	74
ENSG00000171055	Synonymous	0.001	0.0845165	0.0530529	0.101073	0.075457	0.0390062	633	< 40	630	< 40	74
ENSG00000171055	Synonymous	0.01	0.126807	0.0783004	0.331058	0.0335436	0.019052	3404	< 40	3395	< 40	74
ENSG00000171094	Synonymous	0.0001	0.0439716	0.252412	0.0273912	0.0308541	0.0269583	1383	< 40	1379	< 40	312
ENSG00000171094	Synonymous	0.001	0.0974247	0.447697	0.0545473	0.0135559	0.0178541	3194	< 40	3187	51	312
ENSG00000171094	Synonymous	0.01	0.740403	0.65712	0.51795	0.00545256	0.0122835	8000	< 40	7986	55	312
ENSG00000171103	Synonymous	0.0001	0.670744	0.476769	0.976597	-0.0402458	0.056564	317	< 40	317	< 40	73
ENSG00000171103	Synonymous	0.001	0.387884	0.243353	0.994546	-0.0404498	0.0346718	914	< 40	914	< 40	73
ENSG00000171103	Synonymous	0.01	0.387884	0.243353	0.994546	-0.0404498	0.0346718	914	< 40	914	< 40	73
ENSG00000171126	Synonymous	0.0001	0.551928	0.369163	0.953395	-0.0406424	0.0452567	499	< 40	499	< 40	117
ENSG00000171126	Synonymous	0.001	0.443145	0.274438	0.995717	-0.0405381	0.0370923	775	< 40	775	< 40	117
ENSG00000171126	Synonymous	0.01	0.443145	0.274438	0.995717	-0.0405381	0.0370923	775	< 40	775	< 40	117
ENSG00000171132	Synonymous	0.0001	0.500157	0.324378	0.980961	-0.0406689	0.0412672	652	< 40	652	< 40	139
ENSG00000171132	Synonymous	0.001	0.38297	0.228657	0.999593	-0.0405332	0.0336703	971	< 40	971	< 40	139
ENSG00000171132	Synonymous	0.01	1	0.987964	0.789837	-0.000306726	0.020333	8653	< 40	8640	< 40	139
ENSG00000171150	Synonymous	0.0001	0.70404	0.532979	0.922033	-0.0404739	0.0649176	257	< 40	257	< 40	89
ENSG00000171150	Synonymous	0.001	0.529776	0.365056	0.968548	-0.0405072	0.0447211	546	< 40	546	< 40	89
ENSG00000171150	Synonymous	0.01	0.159179	0.104103	0.250071	-0.0426598	0.0262477	1675	< 40	1675	< 40	89
ENSG00000171174	Synonymous	0.0001	0.770241	0.563168	0.999752	-0.0402423	0.0696061	220	< 40	220	< 40	< 40
ENSG00000171174	Synonymous	0.001	0.72593	0.518093	0.999865	-0.0402423	0.0622669	270	< 40	270	< 40	< 40
ENSG00000171174	Synonymous	0.01	0.244908	0.1868	0.268175	-0.0289717	0.0219466	3090	< 40	3088	< 40	< 40
ENSG00000171227	Synonymous	0.0001	0.142892	0.275773	0.0866655	0.0709847	0.0651317	212	< 40	211	< 40	< 40
ENSG00000171227	Synonymous	0.001	0.589404	0.771446	0.395193	0.0130921	0.0450698	467	< 40	466	< 40	< 40
ENSG00000171227	Synonymous	0.01	0.589404	0.771446	0.395193	0.0130921	0.0450698	467	< 40	466	< 40	< 40
ENSG00000171303	Synonymous	0.0001	0.671951	0.479038	0.976253	-0.0404388	0.057129	315	< 40	315	< 40	93
ENSG00000171303	Synonymous	0.001	0.668616	0.789794	0.48877	0.0123339	0.0462675	482	< 40	481	< 40	93
ENSG00000171303	Synonymous	0.01	0.668616	0.789794	0.48877	0.0123339	0.0462675	482	< 40	481	< 40	93
ENSG00000171450	Synonymous	0.0001	0.667801	0.475591	0.97159	-0.0404841	0.0567473	323	< 40	323	< 40	103
ENSG00000171450	Synonymous	0.001	0.652023	0.452642	0.986313	-0.0404556	0.0538677	366	< 40	366	< 40	103
ENSG00000171450	Synonymous	0.01	0.652023	0.452642	0.986313	-0.0404556	0.0538677	366	< 40	366	< 40	103
ENSG00000171551	Synonymous	0.0001	0.447585	0.295365	0.826418	-0.0409531	0.0391362	710	< 40	710	< 40	169
ENSG00000171551	Synonymous	0.001	0.351622	0.21652	0.95166	-0.0408102	0.0330224	974	< 40	974	< 40	169
ENSG00000171551	Synonymous	0.01	0.524465	0.37033	0.980819	-0.0171827	0.0191802	3829	< 40	3825	< 40	169
ENSG00000171596	Synonymous	0.0001	0.663237	0.472337	0.95909	-0.0405482	0.0564203	403	< 40	403	< 40	88
ENSG00000171596	Synonymous	0.001	0.409848	0.267087	0.827681	-0.0407746	0.0367407	755	< 40	755	< 40	88
ENSG00000171596	Synonymous	0.01	0.288841	0.180006	0.809687	-0.0409076	0.0305113	1105	< 40	1105	< 40	88
ENSG00000171848	Synonymous	0.0001	0.747655	0.645814	0.753074	-0.0404524	0.0880192	132	< 40	132	< 40	60
ENSG00000171848	Synonymous	0.001	0.718372	0.575576	0.955694	-0.0404053	0.0721706	198	< 40	198	< 40	60
ENSG00000171848	Synonymous	0.01	0.371565	0.262354	0.393533	0.0222717	0.0198705	3650	< 40	3642	< 40	60
ENSG00000171853	Synonymous	0.0001	0.436635	0.283662	0.873747	-0.0408738	0.0381239	715	< 40	715	< 40	172
ENSG00000171853	Synonymous	0.001	0.219637	0.126954	0.996694	-0.040627	0.0266193	1447	< 40	1447	< 40	172
ENSG00000171853	Synonymous	0.01	0.447303	0.29254	0.999533	-0.0209011	0.0198573	3561	< 40	3558	< 40	172
ENSG00000171863	Synonymous	0.0001	0.78435	0.684488	0.848432	-0.0403409	0.0992773	105	< 40	105	< 40	45
ENSG00000171863	Synonymous	0.001	0.78435	0.684488	0.848432	-0.0403409	0.0992773	105	< 40	105	< 40	45
ENSG00000171863	Synonymous	0.01	0.78435	0.684488	0.848432	-0.0403409	0.0992773	105	< 40	105	< 40	45
ENSG00000171865	Synonymous	0.0001	0.702474	0.498465	0.996926	-0.0403395	0.0595939	296	< 40	296	< 40	55
ENSG00000171865	Synonymous	0.001	0.656901	0.447891	0.51518	0.0219749	0.0289549	1222	< 40	1219	< 40	55
ENSG00000171865	Synonymous	0.01	0.72361	0.50572	0.752338	0.0159945	0.0240332	1835	< 40	1831	< 40	55
ENSG00000171951	Synonymous	0.0001	0.671655	0.492463	0.937617	-0.040527	0.0590431	319	< 40	319	< 40	102
ENSG00000171951	Synonymous	0.001	0.671655	0.492463	0.937617	-0.040527	0.0590431	319	< 40	319	< 40	102
ENSG00000171951	Synonymous	0.01	0.443524	0.311902	0.756047	-0.0409477	0.0404926	703	< 40	703	< 40	102
ENSG00000172005	Synonymous	0.0001	0.803845	0.6456	0.96815	-0.0402853	0.0875991	143	< 40	143	< 40	< 40
ENSG00000172005	Synonymous	0.001	0.654572	0.474005	0.979601	-0.0404281	0.0564655	359	< 40	359	< 40	< 40
ENSG00000172005	Synonymous	0.01	0.654572	0.474005	0.979601	-0.0404281	0.0564655	359	< 40	359	< 40	< 40
ENSG00000172016	Synonymous	0.0001	0.000748551	0.0030137	0.000660967	0.190261	0.0641402	98	< 40	96	< 40	< 40
ENSG00000172016	Synonymous	0.001	0.0107514	0.136304	0.00625524	0.0644404	0.0432573	406	< 40	404	< 40	< 40
ENSG00000172016	Synonymous	0.01	0.0107514	0.136304	0.00625524	0.0644404	0.0432573	406	< 40	404	< 40	< 40
ENSG00000172023	Synonymous	0.0001	0.064098	0.0774896	0.0498928	0.150984	0.085522	115	< 40	114	< 40	< 40
ENSG00000172023	Synonymous	0.001	0.064098	0.0774896	0.0498928	0.150984	0.085522	115	< 40	114	< 40	< 40
ENSG00000172023	Synonymous	0.01	0.606038	0.656866	0.482513	0.0151275	0.0340522	1017	< 40	1015	< 40	< 40
ENSG00000172059	Synonymous	0.0001	0.077143	0.22207	0.0483938	0.0515927	0.042253	526	< 40	524	< 40	110
ENSG00000172059	Synonymous	0.001	0.0872924	0.27742	0.053463	0.0439242	0.0404409	574	< 40	572	< 40	110
ENSG00000172059	Synonymous	0.01	0.0872924	0.27742	0.053463	0.0439242	0.0404409	574	< 40	572	< 40	110
ENSG00000172071	Synonymous	0.0001	1	0.804875	0.852306	0.0114356	0.0462897	521	< 40	520	< 40	160
ENSG00000172071	Synonymous	0.001	1	1	0.905944	-0.000434142	inf	629	< 40	628	< 40	160
ENSG00000172071	Synonymous	0.01	1	1	0.905944	-0.000434142	inf	629	< 40	628	< 40	160
ENSG00000172073	Synonymous	0.0001	0.778326	0.617041	0.975124	-0.0402809	0.080554	149	< 40	149	< 40	< 40
ENSG00000172073	Synonymous	0.001	0.716999	0.521937	0.995745	-0.0402667	0.062881	254	< 40	254	< 40	< 40
ENSG00000172073	Synonymous	0.01	0.716999	0.521937	0.995745	-0.0402667	0.062881	254	< 40	254	< 40	< 40
ENSG00000172086	Synonymous	0.0001	0.817474	0.666238	0.986499	-0.0402508	0.0933209	109	< 40	109	< 40	< 40
ENSG00000172086	Synonymous	0.001	0.131786	0.245213	0.0829219	0.0773079	0.0665268	183	< 40	182	< 40	< 40
ENSG00000172086	Synonymous	0.01	0.615266	0.581202	0.461019	0.0132175	0.0239608	2027	< 40	2023	< 40	< 40
ENSG00000172116	Synonymous	0.0001	0.141211	0.212474	0.0903034	0.0878965	0.0704981	167	< 40	166	< 40	< 40
ENSG00000172116	Synonymous	0.001	0.0392298	0.0427043	0.0270948	0.107292	0.0529421	266	< 40	264	< 40	< 40
ENSG00000172116	Synonymous	0.01	0.203466	0.925556	0.135491	0.00249115	0.0266612	1296	< 40	1294	< 40	< 40
ENSG00000172292	Synonymous	0.0001	0.72084	0.523663	0.994799	-0.0403363	0.0632518	280	< 40	280	< 40	53
ENSG00000172292	Synonymous	0.001	0.682423	0.481001	0.997674	-0.040334	0.0572362	347	< 40	347	< 40	53
ENSG00000172292	Synonymous	0.01	0.682423	0.481001	0.997674	-0.040334	0.0572362	347	< 40	347	< 40	53
ENSG00000172318	Synonymous	0.0001	0.33629	0.392024	0.210347	0.0523724	0.0611862	285	< 40	284	< 40	54
ENSG00000172318	Synonymous	0.001	0.444199	0.495216	0.281867	0.0384625	0.0563937	337	< 40	336	< 40	54
ENSG00000172318	Synonymous	0.01	0.444199	0.495216	0.281867	0.0384625	0.0563937	337	< 40	336	< 40	54
ENSG00000172428	Synonymous	0.0001	0.867396	0.757462	1	-0.0401788	0.130107	63	< 40	63	< 40	< 40
ENSG00000172428	Synonymous	0.001	0.713577	0.564959	1	-0.0404533	0.0702934	215	< 40	215	< 40	< 40
ENSG00000172428	Synonymous	0.01	0.713577	0.564959	1	-0.0404533	0.0702934	215	< 40	215	< 40	< 40
ENSG00000172478	Synonymous	0.0001	0.578971	0.396356	0.946921	-0.0406497	0.0479277	488	< 40	488	< 40	115
ENSG00000172478	Synonymous	0.001	0.340722	0.206185	0.779507	-0.0277409	0.0219448	2107	< 40	2106	< 40	115
ENSG00000172478	Synonymous	0.01	0.0502805	0.0340117	0.200719	-0.0367916	0.0173551	4829	< 40	4828	< 40	115
ENSG00000172482	Synonymous	0.0001	0.403341	0.800084	0.252669	0.0109123	0.043091	508	< 40	507	< 40	86
ENSG00000172482	Synonymous	0.001	0.640012	0.957745	0.430109	-0.00194381	0.0366869	684	< 40	683	< 40	86
ENSG00000172482	Synonymous	0.01	0.640012	0.957745	0.430109	-0.00194381	0.0366869	684	< 40	683	< 40	86
ENSG00000172554	Synonymous	0.0001	0.457029	0.910401	0.286846	0.00451021	0.0400792	590	< 40	589	< 40	114
ENSG00000172554	Synonymous	0.001	0.834757	0.623078	0.745375	-0.014985	0.0304887	1053	< 40	1052	< 40	114
ENSG00000172554	Synonymous	0.01	0.834757	0.623078	0.745375	-0.014985	0.0304887	1053	< 40	1052	< 40	114
ENSG00000172845	Synonymous	0.0001	0.295177	0.201214	0.187715	0.0549121	0.0429638	516	< 40	514	< 40	127
ENSG00000172845	Synonymous	0.001	0.122729	0.0894017	0.102857	0.0514155	0.03027	1087	< 40	1083	< 40	127
ENSG00000172845	Synonymous	0.01	0.00320274	0.00427992	0.00481344	0.0703118	0.0246124	1445	< 40	1438	< 40	127
ENSG00000172878	Synonymous	0.0001	0.71185	0.612605	0.68228	-0.0405103	0.0800031	147	< 40	147	< 40	55
ENSG00000172878	Synonymous	0.001	0.71185	0.612605	0.68228	-0.0405103	0.0800031	147	< 40	147	< 40	55
ENSG00000172878	Synonymous	0.01	0.77831	0.666288	1	-0.0147395	0.0341788	941	< 40	940	< 40	55
ENSG00000172954	Synonymous	0.0001	0.0971188	0.136649	0.0666871	0.116013	0.0779451	151	< 40	150	< 40	46
ENSG00000172954	Synonymous	0.001	0.419837	0.595151	0.275405	0.0271216	0.0510392	371	< 40	370	< 40	46
ENSG00000172954	Synonymous	0.01	0.0213416	0.0224006	0.0176095	0.0613764	0.0268781	1549	< 40	1543	< 40	46
ENSG00000172985	Synonymous	0.0001	0.196474	0.119573	0.161388	0.0465191	0.0298857	1156	< 40	1152	< 40	226
ENSG00000172985	Synonymous	0.001	0.674866	0.47008	0.450473	0.0136721	0.0189273	2748	< 40	2742	42	226
ENSG00000172985	Synonymous	0.01	0.225037	0.71066	0.150241	-0.00483758	0.0130404	13771	< 40	13752	49	226
ENSG00000173163	Synonymous	0.0001	0.784254	0.623902	0.977891	-0.0402803	0.0821496	146	< 40	146	< 40	40
ENSG00000173163	Synonymous	0.001	0.582593	0.405435	0.955327	-0.0405069	0.0486889	430	< 40	430	< 40	40
ENSG00000173163	Synonymous	0.01	0.582593	0.405435	0.955327	-0.0405069	0.0486889	430	< 40	430	< 40	40
ENSG00000173166	Synonymous	0.0001	0.50613	0.828331	0.324955	-0.00750577	0.0346139	828	< 40	827	< 40	184
ENSG00000173166	Synonymous	0.001	0.902796	0.717291	0.724344	-0.00750447	0.0207259	2394	< 40	2391	< 40	184
ENSG00000173166	Synonymous	0.01	0.577762	0.373133	0.743048	-0.0159483	0.017907	3321	< 40	3318	< 40	184
ENSG00000173272	Synonymous	0.0001	0.79569	0.615615	0.992351	-0.0402447	0.0801568	150	< 40	150	< 40	< 40
ENSG00000173272	Synonymous	0.001	0.547223	0.364963	0.965895	-0.0405202	0.0447268	522	< 40	522	< 40	< 40
ENSG00000173272	Synonymous	0.01	0.163548	0.444612	0.102902	0.0230244	0.0301197	1248	< 40	1245	< 40	< 40
ENSG00000173302	Synonymous	0.0001	0.692288	0.487058	0.994991	-0.040346	0.0580522	305	< 40	305	< 40	71
ENSG00000173302	Synonymous	0.001	0.659816	0.445982	0.999139	-0.0403174	0.0529009	373	< 40	373	< 40	71
ENSG00000173302	Synonymous	0.01	0.813489	0.68161	0.999942	-0.0110943	0.0270416	1867	< 40	1865	< 40	71
ENSG00000173349	Synonymous	0.0001	0.622158	0.434186	0.94591	-0.0405879	0.0518995	400	< 40	400	< 40	101
ENSG00000173349	Synonymous	0.001	0.770203	0.570646	0.966039	-0.0174266	0.0307293	1034	< 40	1033	< 40	101
ENSG00000173349	Synonymous	0.01	1	0.839552	0.963168	-0.00546817	0.0270077	1396	< 40	1394	< 40	101
ENSG00000173557	Synonymous	0.0001	0.0173211	0.0189131	0.0141078	0.133166	0.056733	210	< 40	208	< 40	46
ENSG00000173557	Synonymous	0.001	0.0887479	0.144504	0.0503005	0.0648727	0.044457	411	< 40	409	< 40	46
ENSG00000173557	Synonymous	0.01	0.0887479	0.144504	0.0503005	0.0648727	0.044457	411	< 40	409	< 40	46
ENSG00000173559	Synonymous	0.0001	0.832469	0.65965	0.997161	-0.0402046	0.091292	125	< 40	125	< 40	< 40
ENSG00000173559	Synonymous	0.001	0.832469	0.65965	0.997161	-0.0402046	0.091292	125	< 40	125	< 40	< 40
ENSG00000173559	Synonymous	0.01	0.832469	0.65965	0.997161	-0.0402046	0.091292	125	< 40	125	< 40	< 40
ENSG00000173567	Synonymous	0.0001	0.746197	0.563591	0.540781	0.0198373	0.0343493	856	< 40	854	< 40	179
ENSG00000173567	Synonymous	0.001	0.143264	0.0837343	0.197151	0.03946	0.0228169	1882	< 40	1876	< 40	179
ENSG00000173567	Synonymous	0.01	0.663102	0.449236	0.454999	0.0132659	0.0175315	3562	< 40	3555	< 40	179
ENSG00000173692	Synonymous	0.0001	0.555812	0.370463	0.978457	-0.0406155	0.0453498	498	< 40	498	< 40	131
ENSG00000173692	Synonymous	0.001	0.764262	0.84366	0.556392	0.00590567	0.0299455	1084	< 40	1082	< 40	131
ENSG00000173692	Synonymous	0.01	0.914397	0.767432	0.757981	0.00745481	0.0252077	1596	< 40	1593	< 40	131
ENSG00000173699	Synonymous	0.0001	0.827537	0.676678	0.989481	-0.0402108	0.0964288	116	< 40	116	< 40	< 40
ENSG00000173699	Synonymous	0.001	0.580635	0.794297	0.395879	0.0119278	0.0457467	520	< 40	519	< 40	< 40
ENSG00000173699	Synonymous	0.01	1	1	0.926441	0.000110249	inf	3021	< 40	3016	< 40	< 40
ENSG00000173744	Synonymous	0.0001	0.0568849	0.0408791	0.0512843	0.109703	0.0536508	285	< 40	283	< 40	87
ENSG00000173744	Synonymous	0.001	0.0604926	0.0464001	0.055926	0.0787357	0.0395312	592	< 40	589	< 40	87
ENSG00000173744	Synonymous	0.01	0.0604926	0.0464001	0.055926	0.0787357	0.0395312	592	< 40	589	< 40	87
ENSG00000173960	Synonymous	0.0001	0.845971	0.688059	0.996275	-0.0401962	0.100117	120	< 40	120	< 40	< 40
ENSG00000173960	Synonymous	0.001	0.807222	0.628128	0.998072	-0.0402032	0.0830022	165	< 40	165	< 40	< 40
ENSG00000173960	Synonymous	0.01	0.807222	0.628128	0.998072	-0.0402032	0.0830022	165	< 40	165	< 40	< 40
ENSG00000174279	Synonymous	0.0001	0.0444582	0.137735	0.0302747	0.0687416	0.0463131	419	< 40	417	< 40	124
ENSG00000174279	Synonymous	0.001	0.128545	0.540179	0.0761392	0.0210771	0.0344092	789	< 40	787	< 40	124
ENSG00000174279	Synonymous	0.01	0.128545	0.540179	0.0761392	0.0210771	0.0344092	789	< 40	787	< 40	124
ENSG00000174453	Synonymous	0.0001	0.787455	0.657093	1	-0.0403228	0.0908316	128	< 40	128	< 40	48
ENSG00000174453	Synonymous	0.001	0.731692	0.549954	0.985707	-0.0402956	0.0674032	237	< 40	237	< 40	48
ENSG00000174453	Synonymous	0.01	0.731692	0.549954	0.985707	-0.0402956	0.0674032	237	< 40	237	< 40	48
ENSG00000174501	Synonymous	0.0001	0.249524	0.682699	0.148261	0.0127001	0.0310682	943	< 40	941	< 40	184
ENSG00000174501	Synonymous	0.001	0.794526	0.832171	0.570188	0.00392096	0.0185023	2947	< 40	2942	49	184
ENSG00000174501	Synonymous	0.01	1	0.902735	0.888751	-0.00169441	0.013865	6289	< 40	6280	52	184
ENSG00000175084	Synonymous	0.0001	0.175603	0.45619	0.112472	0.0404324	0.0542619	295	< 40	294	< 40	91
ENSG00000175084	Synonymous	0.001	0.568362	0.811942	0.386386	-0.00815465	0.0342746	806	< 40	805	< 40	91
ENSG00000175084	Synonymous	0.01	0.568362	0.811942	0.386386	-0.00815465	0.0342746	806	< 40	805	< 40	91
ENSG00000175497	Synonymous	0.0001	0.583328	0.407419	0.900591	-0.040685	0.0491101	440	< 40	440	< 40	109
ENSG00000175497	Synonymous	0.001	0.429494	0.266328	0.994809	-0.0405333	0.0364653	765	< 40	765	< 40	109
ENSG00000175497	Synonymous	0.01	0.534303	0.356417	0.998783	-0.024645	0.0267237	1566	< 40	1565	< 40	109
ENSG00000175701	Synonymous	0.0001	0.834922	0.658802	0.997979	-0.0401832	0.091001	130	< 40	130	< 40	< 40
ENSG00000175701	Synonymous	0.001	0.783819	0.593815	0.998554	-0.0402223	0.0754192	174	< 40	174	< 40	< 40
ENSG00000175701	Synonymous	0.01	0.783819	0.593815	0.998554	-0.0402223	0.0754192	174	< 40	174	< 40	< 40
ENSG00000175874	Synonymous	0.0001	0.721785	0.576723	0.878313	-0.040454	0.0724751	201	< 40	201	< 40	62
ENSG00000175874	Synonymous	0.001	0.721785	0.576723	0.878313	-0.040454	0.0724751	201	< 40	201	< 40	62
ENSG00000175874	Synonymous	0.01	0.721785	0.576723	0.878313	-0.040454	0.0724751	201	< 40	201	< 40	62
ENSG00000175879	Synonymous	0.0001	0.734795	0.556685	0.973291	-0.0403964	0.0687279	225	< 40	225	< 40	72
ENSG00000175879	Synonymous	0.001	0.621416	0.800795	0.428713	0.0113383	0.0449363	504	< 40	503	< 40	72
ENSG00000175879	Synonymous	0.01	0.631118	0.440066	0.504073	-0.0214504	0.0277825	1436	< 40	1435	< 40	72
ENSG00000176204	Synonymous	0.0001	0.197874	0.453166	0.134	0.040829	0.054428	300	< 40	299	< 40	101
ENSG00000176204	Synonymous	0.001	0.314871	0.674096	0.201081	0.0196488	0.0467236	406	< 40	405	< 40	101
ENSG00000176204	Synonymous	0.01	0.0158584	0.0329385	0.0103801	0.0681909	0.031972	835	< 40	831	< 40	101
ENSG00000176407	Synonymous	0.0001	0.739756	0.546026	0.990286	-0.040316	0.0667786	232	< 40	232	< 40	55
ENSG00000176407	Synonymous	0.001	0.636054	0.45288	0.98725	-0.0403833	0.0537998	367	< 40	367	< 40	55
ENSG00000176407	Synonymous	0.01	0.636054	0.45288	0.98725	-0.0403833	0.0537998	367	< 40	367	< 40	55
ENSG00000176601	Synonymous	0.0001	0.539681	0.381713	0.72071	-0.0408923	0.0467477	499	< 40	499	< 40	148
ENSG00000176601	Synonymous	0.001	0.503208	0.346787	0.337194	0.0281665	0.0299376	1097	< 40	1094	< 40	148
ENSG00000176601	Synonymous	0.01	0.284762	0.191069	0.198777	0.0202449	0.0154846	4992	< 40	4980	< 40	148
ENSG00000176714	Synonymous	0.0001	0.760689	0.579361	0.982114	-0.039468	0.0712009	212	< 40	212	< 40	43
ENSG00000176714	Synonymous	0.001	0.590625	0.40634	0.995402	-0.03997	0.0481362	462	< 40	462	< 40	43
ENSG00000176714	Synonymous	0.01	1	0.934638	0.930398	-0.00243887	0.0297381	1375	< 40	1373	< 40	43
ENSG00000176720	Synonymous	0.0001	0.700993	0.489336	0.99922	-0.0403186	0.0583172	321	< 40	321	< 40	57
ENSG00000176720	Synonymous	0.001	0.61146	0.409229	0.999785	-0.0403117	0.0488479	459	< 40	459	< 40	57
ENSG00000176720	Synonymous	0.01	0.823024	0.683752	0.772715	-0.00793093	0.0194697	3760	< 40	3755	< 40	57
ENSG00000176732	Synonymous	0.0001	0.82663	0.82663	0.82663	-0.0401791	0.183445	< 40	< 40	< 40	< 40	< 40
ENSG00000176732	Synonymous	0.001	0.824774	0.70702	1	-0.0402562	0.107104	87	< 40	87	< 40	< 40
ENSG00000176732	Synonymous	0.01	0.824774	0.70702	1	-0.0402562	0.107104	87	< 40	87	< 40	< 40
ENSG00000176771	Synonymous	0.0001	0.240651	0.556569	0.147967	0.0171429	0.0291573	1313	< 40	1310	< 40	313
ENSG00000176771	Synonymous	0.001	0.536455	0.600766	0.329954	0.00982268	0.0187707	3029	< 40	3023	52	313
ENSG00000176771	Synonymous	0.01	0.897304	0.839685	0.71184	-0.00242485	0.0119866	8522	< 40	8510	59	313
ENSG00000176887	Synonymous	0.0001	1	0.810858	0.854529	0.0110315	0.0460952	528	< 40	527	< 40	145
ENSG00000176887	Synonymous	0.001	1	0.883025	0.967823	-0.00562368	0.038221	754	< 40	753	< 40	145
ENSG00000176887	Synonymous	0.01	0.769689	0.576093	0.89683	-0.0173599	0.0310497	1148	< 40	1147	< 40	145
ENSG00000176946	Synonymous	0.0001	0.444336	0.278304	0.994434	-0.0404439	0.0373052	787	< 40	787	< 40	141
ENSG00000176946	Synonymous	0.001	0.374251	0.223619	0.999597	-0.0404068	0.033203	958	< 40	958	< 40	141
ENSG00000176946	Synonymous	0.01	0.0324192	0.136142	0.0184109	0.0251137	0.0168513	3992	< 40	3982	< 40	141
ENSG00000177483	Synonymous	0.0001	0.551037	0.368459	0.964912	-0.0406365	0.0451836	539	< 40	539	< 40	142
ENSG00000177483	Synonymous	0.001	0.35954	0.231355	0.94038	-0.0405163	0.0338517	918	< 40	918	< 40	142
ENSG00000177483	Synonymous	0.01	0.497061	0.910648	0.332336	0.00238522	0.0212546	2379	< 40	2375	< 40	142
ENSG00000177519	Synonymous	0.0001	0.831643	0.747314	0.978355	-0.0402553	0.124945	71	< 40	71	< 40	< 40
ENSG00000177519	Synonymous	0.001	0.831643	0.747314	0.978355	-0.0402553	0.124945	71	< 40	71	< 40	< 40
ENSG00000177519	Synonymous	0.01	0.831643	0.747314	0.978355	-0.0402553	0.124945	71	< 40	71	< 40	< 40
ENSG00000177673	Synonymous	0.0001	0.253192	0.572177	0.158686	0.02819	0.0499072	345	< 40	344	< 40	74
ENSG00000177673	Synonymous	0.001	0.342283	0.702234	0.213976	0.0175124	0.0458071	424	< 40	423	< 40	74
ENSG00000177673	Synonymous	0.01	0.757071	0.574563	0.784585	-0.0103488	0.0184358	3438	< 40	3434	< 40	74
ENSG00000177917	Synonymous	0.0001	0.60014	0.60014	0.60014	-0.0406314	0.0775112	156	< 40	156	< 40	61
ENSG00000177917	Synonymous	0.001	0.562255	0.434129	0.733372	-0.0408999	0.052292	320	< 40	320	< 40	61
ENSG00000177917	Synonymous	0.01	0.562255	0.434129	0.733372	-0.0408999	0.052292	320	< 40	320	< 40	61
ENSG00000177994	Synonymous	0.0001	0.754339	0.552431	0.998461	-0.0402659	0.0677738	223	< 40	223	< 40	46
ENSG00000177994	Synonymous	0.001	0.824937	0.753672	0.645305	0.0148986	0.0474778	456	< 40	455	< 40	46
ENSG00000177994	Synonymous	0.01	0.307551	0.213997	0.238522	0.0295031	0.0237421	2470	< 40	2464	< 40	46
ENSG00000178021	Synonymous	0.0001	0.260425	0.598758	0.161883	0.0257591	0.0489542	359	< 40	358	< 40	87
ENSG00000178021	Synonymous	0.001	0.749473	0.850474	0.534846	-0.00660177	0.03502	796	< 40	795	< 40	87
ENSG00000178021	Synonymous	0.01	0.776122	0.577835	0.726928	-0.0130624	0.0234702	1944	< 40	1942	< 40	87
ENSG00000178074	Synonymous	0.0001	0.705744	0.521784	0.967201	-0.0400362	0.0624983	274	< 40	274	< 40	69
ENSG00000178074	Synonymous	0.001	0.590153	0.406874	0.989891	-0.0401884	0.0484543	480	< 40	480	< 40	69
ENSG00000178074	Synonymous	0.01	0.590153	0.406874	0.989891	-0.0401884	0.0484543	480	< 40	480	< 40	69
ENSG00000178171	Synonymous	0.0001	1	0.777622	1	-0.0101081	0.0357909	841	< 40	840	< 40	196
ENSG00000178171	Synonymous	0.001	0.659789	0.440783	1	-0.0221512	0.0287353	1392	< 40	1391	< 40	196
ENSG00000178171	Synonymous	0.01	0.502796	0.331377	0.914457	-0.0144457	0.0148719	5966	< 40	5960	< 40	196
ENSG00000178295	Synonymous	0.0001	0.185629	0.433438	0.121706	0.043205	0.0551561	287	< 40	286	< 40	100
ENSG00000178295	Synonymous	0.001	0.291472	0.637845	0.182554	0.0224847	0.0477672	404	< 40	403	< 40	100
ENSG00000178295	Synonymous	0.01	0.259132	0.959773	0.174313	0.000677474	0.0134317	4488	< 40	4481	< 40	100
ENSG00000178385	Synonymous	0.0001	1	0.7888	0.789698	0.0129317	0.0482761	488	< 40	487	< 40	128
ENSG00000178385	Synonymous	0.001	1	1	0.909248	0.000420046	inf	605	< 40	604	< 40	128
ENSG00000178385	Synonymous	0.01	1	1	0.909248	0.000420046	inf	605	< 40	604	< 40	128
ENSG00000178562	Synonymous	0.0001	0.776942	0.644821	1	-0.0403453	0.0875229	136	< 40	136	< 40	40
ENSG00000178562	Synonymous	0.001	0.703079	0.522809	0.981035	-0.0403343	0.0631189	243	< 40	243	< 40	40
ENSG00000178562	Synonymous	0.01	0.703079	0.522809	0.981035	-0.0403343	0.0631189	243	< 40	243	< 40	40
ENSG00000178568	Synonymous	0.0001	1	1	0.993656	-0.000700601	inf	620	< 40	619	< 40	192
ENSG00000178568	Synonymous	0.001	0.626805	0.425972	0.997407	-0.0221779	0.0278581	1310	< 40	1309	< 40	192
ENSG00000178568	Synonymous	0.01	0.00464952	0.129458	0.00321588	0.0261993	0.0172791	3717	< 40	3707	< 40	192
ENSG00000178586	Synonymous	0.0001	0.358598	0.692145	0.219379	0.0182356	0.0460559	375	< 40	374	< 40	50
ENSG00000178586	Synonymous	0.001	0.850612	0.841831	0.650146	-0.00715897	0.0358751	739	< 40	738	< 40	50
ENSG00000178586	Synonymous	0.01	0.056872	0.175854	0.0343392	0.0342524	0.0253041	1676	< 40	1671	< 40	50
ENSG00000178602	Synonymous	0.0001	0.0245904	0.0414638	0.019443	0.185312	0.0908897	69	< 40	68	< 40	< 40
ENSG00000178602	Synonymous	0.001	0.0568301	0.163809	0.0353788	0.0995997	0.0715322	158	< 40	157	< 40	< 40
ENSG00000178602	Synonymous	0.01	0.0568301	0.163809	0.0353788	0.0995997	0.0715322	158	< 40	157	< 40	< 40
ENSG00000178623	Synonymous	0.0001	0.605106	0.406555	0.988626	-0.0404897	0.0487845	449	< 40	449	< 40	79
ENSG00000178623	Synonymous	0.001	0.779405	0.922034	0.582339	-0.00378461	0.0386688	718	< 40	717	< 40	79
ENSG00000178623	Synonymous	0.01	0.371105	0.519892	0.235776	0.014229	0.0221115	2412	< 40	2407	< 40	79
ENSG00000178662	Synonymous	0.0001	0.693743	0.576694	0.521431	0.03	0.0537422	373	< 40	372	< 40	96
ENSG00000178662	Synonymous	0.001	0.0441718	0.0999016	0.0251414	0.0577653	0.0351086	687	< 40	684	< 40	96
ENSG00000178662	Synonymous	0.01	0.108869	0.341233	0.0632016	0.0278902	0.0293047	1074	< 40	1071	< 40	96
ENSG00000178752	Synonymous	0.0001	0.231256	0.595535	0.148855	0.0261303	0.0492252	368	< 40	367	< 40	114
ENSG00000178752	Synonymous	0.001	0.330748	0.773488	0.206366	0.0126735	0.0440335	468	< 40	467	< 40	114
ENSG00000178752	Synonymous	0.01	0.821359	0.761432	0.697666	0.00661289	0.0217815	2864	< 40	2859	< 40	114
ENSG00000179270	Synonymous	0.0001	0.770004	0.669363	0.586744	0.0139788	0.0327356	947	< 40	945	< 40	224
ENSG00000179270	Synonymous	0.001	0.863062	0.820647	0.668653	0.00551661	0.024333	1622	< 40	1619	< 40	224
ENSG00000179270	Synonymous	0.01	1	0.947769	0.836094	-0.000812294	0.0123998	8676	< 40	8663	< 40	224
ENSG00000179528	Synonymous	0.0001	0.81601	0.628927	0.999196	-0.0401943	0.083177	156	< 40	156	< 40	< 40
ENSG00000179528	Synonymous	0.001	0.498137	0.330871	0.89966	-0.0407523	0.0419107	593	< 40	593	< 40	< 40
ENSG00000179528	Synonymous	0.01	0.498137	0.330871	0.89966	-0.0407523	0.0419107	593	< 40	593	< 40	< 40
ENSG00000179833	Synonymous	0.0001	0.689881	0.487248	0.995256	-0.0403699	0.0581119	291	< 40	291	< 40	68
ENSG00000179833	Synonymous	0.001	0.654095	0.441873	0.999198	-0.0403365	0.0524509	364	< 40	364	< 40	68
ENSG00000179833	Synonymous	0.01	0.654095	0.441873	0.999198	-0.0403365	0.0524509	364	< 40	364	< 40	68
ENSG00000179915	Synonymous	0.0001	1	0.908648	0.991452	-0.00332096	0.0289422	1339	< 40	1337	< 40	333
ENSG00000179915	Synonymous	0.001	0.41859	0.254225	0.998642	-0.022588	0.0198115	2712	< 40	2710	41	333
ENSG00000179915	Synonymous	0.01	0.363629	0.217448	0.641732	-0.0148234	0.0120189	8266	< 40	8257	47	333
ENSG00000179921	Synonymous	0.0001	0.691768	0.486699	0.996607	-0.0403612	0.0580262	320	< 40	320	< 40	63
ENSG00000179921	Synonymous	0.001	0.82156	0.694475	0.624802	-0.0126805	0.0322833	907	< 40	906	< 40	63
ENSG00000179921	Synonymous	0.01	0.809602	0.620664	0.823782	-0.0120205	0.0242883	1808	< 40	1806	< 40	63
ENSG00000180228	Synonymous	0.0001	0.813656	0.654097	0.988575	-0.0402203	0.0897616	133	< 40	133	< 40	< 40
ENSG00000180228	Synonymous	0.001	0.813656	0.654097	0.988575	-0.0402203	0.0897616	133	< 40	133	< 40	< 40
ENSG00000180228	Synonymous	0.01	0.813656	0.654097	0.988575	-0.0402203	0.0897616	133	< 40	133	< 40	< 40
ENSG00000180251	Synonymous	0.0001	0.857459	0.734125	0.779896	0.0164628	0.0484709	469	< 40	468	< 40	137
ENSG00000180251	Synonymous	0.001	0.77761	0.579193	0.996435	-0.0188481	0.0339873	1161	< 40	1160	< 40	137
ENSG00000180251	Synonymous	0.01	0.77761	0.579193	0.996435	-0.0188481	0.0339873	1161	< 40	1160	< 40	137
ENSG00000180398	Synonymous	0.0001	0.777925	0.590253	0.993464	-0.0402435	0.0747369	180	< 40	180	< 40	< 40
ENSG00000180398	Synonymous	0.001	0.777925	0.590253	0.993464	-0.0402435	0.0747369	180	< 40	180	< 40	< 40
ENSG00000180398	Synonymous	0.01	0.777925	0.590253	0.993464	-0.0402435	0.0747369	180	< 40	180	< 40	< 40
ENSG00000180871	Synonymous	0.0001	0.701986	0.537444	0.88606	-0.0405133	0.0656955	259	< 40	259	< 40	74
ENSG00000180871	Synonymous	0.001	0.33993	0.206838	0.997563	-0.0405169	0.0320975	1011	< 40	1011	< 40	74
ENSG00000180871	Synonymous	0.01	0.532182	0.548009	0.345167	-0.0140518	0.0233906	2001	< 40	1999	< 40	74
ENSG00000180902	Synonymous	0.0001	0.448309	0.293075	0.845378	-0.0409114	0.0389113	732	< 40	732	< 40	122
ENSG00000180902	Synonymous	0.001	0.356141	0.215827	0.975113	-0.0407577	0.0329302	990	< 40	990	< 40	122
ENSG00000180902	Synonymous	0.01	0.313961	0.202016	0.552995	-0.022531	0.0176599	3941	< 40	3938	< 40	122
ENSG00000181378	Synonymous	0.0001	0.668056	0.481802	1	-0.0223172	0.0317272	1366	< 40	1365	< 40	343
ENSG00000181378	Synonymous	0.001	0.407218	0.239924	0.999991	-0.0236569	0.0201305	3052	< 40	3050	48	343
ENSG00000181378	Synonymous	0.01	0.0678855	0.0367317	0.944805	-0.0273558	0.0130968	7153	< 40	7149	53	343
ENSG00000182083	Synonymous	0.0001	0.647914	0.429735	0.999912	-0.0402992	0.0510345	377	< 40	377	< 40	54
ENSG00000182083	Synonymous	0.001	0.25238	0.147546	0.999355	-0.0405378	0.0279908	1342	< 40	1342	< 40	54
ENSG00000182083	Synonymous	0.01	0.341007	0.204664	0.766889	-0.0238859	0.0188319	3073	< 40	3071	< 40	54
ENSG00000182177	Synonymous	0.0001	0.0580338	0.157113	0.0382912	0.0632029	0.0446711	461	< 40	459	< 40	106
ENSG00000182177	Synonymous	0.001	0.0930119	0.355841	0.0559406	0.0351552	0.0380748	636	< 40	634	< 40	106
ENSG00000182177	Synonymous	0.01	0.0930119	0.355841	0.0559406	0.0351552	0.0380748	636	< 40	634	< 40	106
ENSG00000182187	Synonymous	0.0001	0.795353	0.62483	0.991648	-0.0402667	0.0823423	155	< 40	155	< 40	< 40
ENSG00000182187	Synonymous	0.001	0.795353	0.62483	0.991648	-0.0402667	0.0823423	155	< 40	155	< 40	< 40
ENSG00000182187	Synonymous	0.01	0.795353	0.62483	0.991648	-0.0402667	0.0823423	155	< 40	155	< 40	< 40
ENSG00000182263	Synonymous	0.0001	0.545585	0.357355	0.984301	-0.040609	0.0441202	593	< 40	593	< 40	171
ENSG00000182263	Synonymous	0.001	0.0402896	0.657133	0.021846	0.0138116	0.0311158	959	< 40	957	< 40	171
ENSG00000182263	Synonymous	0.01	0.261783	0.82237	0.159195	0.00472688	0.0210553	2432	< 40	2428	< 40	171
ENSG00000182329	Synonymous	0.0001	0.468576	0.305141	0.882036	-0.0403697	0.039367	693	< 40	693	< 40	173
ENSG00000182329	Synonymous	0.001	0.361338	0.221556	0.965413	-0.0403948	0.0330454	981	< 40	981	< 40	173
ENSG00000182329	Synonymous	0.01	0.252016	0.152526	0.928794	-0.040609	0.0283847	1342	< 40	1342	< 40	173
ENSG00000182389	Synonymous	0.0001	0.171738	0.416698	0.109878	0.0453325	0.055817	276	< 40	275	< 40	77
ENSG00000182389	Synonymous	0.001	0.205456	0.492247	0.128426	0.0362202	0.0527423	310	< 40	309	< 40	77
ENSG00000182389	Synonymous	0.01	0.201404	0.137567	0.151213	0.0440346	0.0296547	1180	< 40	1176	< 40	77
ENSG00000182551	Synonymous	0.0001	0.782075	0.605276	0.985698	-0.0402938	0.0779638	172	< 40	172	< 40	< 40
ENSG00000182551	Synonymous	0.001	0.529754	0.35597	0.923478	-0.0406289	0.0440149	507	< 40	507	< 40	< 40
ENSG00000182551	Synonymous	0.01	0.529754	0.35597	0.923478	-0.0406289	0.0440149	507	< 40	507	< 40	< 40
ENSG00000182600	Synonymous	0.0001	0.026805	0.0731863	0.0172574	0.148442	0.0828514	93	< 40	92	< 40	< 40
ENSG00000182600	Synonymous	0.001	0.286263	0.609147	0.17927	0.0248689	0.0486394	382	< 40	381	< 40	< 40
ENSG00000182600	Synonymous	0.01	0.286263	0.609147	0.17927	0.0248689	0.0486394	382	< 40	381	< 40	< 40
ENSG00000182698	Synonymous	0.0001	0.778582	0.589186	0.994868	-0.0402654	0.0745633	182	< 40	182	< 40	46
ENSG00000182698	Synonymous	0.001	0.77311	0.698478	0.603713	0.0191473	0.0494281	452	< 40	451	< 40	46
ENSG00000182698	Synonymous	0.01	0.77311	0.698478	0.603713	0.0191473	0.0494281	452	< 40	451	< 40	46
ENSG00000183023	Synonymous	0.0001	1	0.870677	0.999824	-0.0062365	0.0383081	753	< 40	752	< 40	187
ENSG00000183023	Synonymous	0.001	0.90686	0.735079	0.990067	-0.00869465	0.0256951	1648	< 40	1646	< 40	187
ENSG00000183023	Synonymous	0.01	0.676417	0.464737	0.938905	-0.0163798	0.0224052	2190	< 40	2188	< 40	187
ENSG00000183091	Synonymous	0.0001	0.577339	0.392729	0.999999	-0.0156156	0.0182707	3980	< 40	3976	95	924
ENSG00000183091	Synonymous	0.001	0.184247	0.131428	0.123836	0.0183422	0.0121593	8468	< 40	8449	149	924
ENSG00000183091	Synonymous	0.01	0.744888	0.731723	0.517579	0.00281108	0.00819955	20299	< 40	20265	163	924
ENSG00000183513	Synonymous	0.0001	1	0.776888	1	-0.0401873	0.141816	41	< 40	41	< 40	< 40
ENSG00000183513	Synonymous	0.001	1	0.776888	1	-0.0401873	0.141816	41	< 40	41	< 40	< 40
ENSG00000183513	Synonymous	0.01	1	0.776888	1	-0.0401873	0.141816	41	< 40	41	< 40	< 40
ENSG00000183607	Synonymous	0.0001	0.805867	0.707293	0.9909	-0.0402982	0.10732	91	< 40	91	< 40	< 40
ENSG00000183607	Synonymous	0.001	0.805867	0.707293	0.9909	-0.0402982	0.10732	91	< 40	91	< 40	< 40
ENSG00000183607	Synonymous	0.01	0.805867	0.707293	0.9909	-0.0402982	0.10732	91	< 40	91	< 40	< 40
ENSG00000183671	Synonymous	0.0001	0.23959	0.285736	0.153947	0.0718615	0.0673161	225	< 40	224	< 40	73
ENSG00000183671	Synonymous	0.001	0.23959	0.285736	0.153947	0.0718615	0.0673161	225	< 40	224	< 40	73
ENSG00000183671	Synonymous	0.01	0.23959	0.285736	0.153947	0.0718615	0.0673161	225	< 40	224	< 40	73
ENSG00000183733	Synonymous	0.0001	0.189426	0.251183	0.122613	0.0815843	0.0710986	205	< 40	204	< 40	45
ENSG00000183733	Synonymous	0.001	0.189426	0.251183	0.122613	0.0815843	0.0710986	205	< 40	204	< 40	45
ENSG00000183733	Synonymous	0.01	0.189426	0.251183	0.122613	0.0815843	0.0710986	205	< 40	204	< 40	45
ENSG00000183840	Synonymous	0.0001	0.0443928	0.109225	0.0309677	0.0751215	0.0469015	387	< 40	385	< 40	104
ENSG00000183840	Synonymous	0.001	0.167741	0.274475	0.0994792	0.0341805	0.0312774	1013	< 40	1010	< 40	104
ENSG00000183840	Synonymous	0.01	0.719344	0.705515	0.523082	0.00714893	0.0189182	3430	< 40	3424	< 40	104
ENSG00000183891	Synonymous	0.0001	0.820319	0.676991	0.983643	-0.0402298	0.0965732	121	< 40	121	< 40	< 40
ENSG00000183891	Synonymous	0.001	0.665284	0.479414	0.967147	-0.0400227	0.0565895	299	< 40	299	< 40	< 40
ENSG00000183891	Synonymous	0.01	0.665284	0.479414	0.967147	-0.0400227	0.0565895	299	< 40	299	< 40	< 40
ENSG00000184182	Synonymous	0.0001	0.0271799	0.0948596	0.0167271	0.132248	0.0791762	87	< 40	86	< 40	< 40
ENSG00000184182	Synonymous	0.001	0.0469053	0.182454	0.0277332	0.0926359	0.0694819	136	< 40	135	< 40	< 40
ENSG00000184182	Synonymous	0.01	0.0469053	0.182454	0.0277332	0.0926359	0.0694819	136	< 40	135	< 40	< 40
ENSG00000184261	Synonymous	0.0001	0.579212	0.381585	0.995923	-0.0404807	0.0462648	502	< 40	502	< 40	115
ENSG00000184261	Synonymous	0.001	0.411007	0.272003	0.961248	-0.0406623	0.0370175	773	< 40	773	< 40	115
ENSG00000184261	Synonymous	0.01	0.868606	0.888577	0.736644	-0.00335328	0.023934	1995	< 40	1992	< 40	115
ENSG00000184492	Synonymous	0.0001	0.607405	0.607405	0.607405	-0.0303751	0.0591206	246	< 40	246	< 40	80
ENSG00000184492	Synonymous	0.001	0.607405	0.607405	0.607405	-0.0303751	0.0591206	246	< 40	246	< 40	80
ENSG00000184492	Synonymous	0.01	0.607405	0.607405	0.607405	-0.0303751	0.0591206	246	< 40	246	< 40	80
ENSG00000184611	Synonymous	0.0001	0.129609	0.0798359	0.148662	0.0635342	0.0362713	664	< 40	661	< 40	192
ENSG00000184611	Synonymous	0.001	0.39112	0.251653	0.245534	0.0356912	0.0311348	961	< 40	958	< 40	192
ENSG00000184611	Synonymous	0.01	0.465849	0.95746	0.316101	-0.000942251	0.0176644	3620	< 40	3615	< 40	192
ENSG00000184731	Synonymous	0.0001	0.51498	0.447064	0.365228	0.0447841	0.0589017	306	< 40	305	< 40	101
ENSG00000184731	Synonymous	0.001	0.077046	0.095163	0.0466298	0.0604413	0.0362191	754	< 40	751	< 40	101
ENSG00000184731	Synonymous	0.01	0.0406781	0.0267345	0.0491896	0.0640492	0.0289112	1255	< 40	1250	< 40	101
ENSG00000184898	Synonymous	0.0001	0.776784	0.642009	1	-0.0403286	0.0867483	135	< 40	135	< 40	47
ENSG00000184898	Synonymous	0.001	0.730581	0.572173	0.961767	-0.040317	0.0713759	205	< 40	205	< 40	47
ENSG00000184898	Synonymous	0.01	0.730581	0.572173	0.961767	-0.040317	0.0713759	205	< 40	205	< 40	47
ENSG00000184924	Synonymous	0.0001	0.833542	0.659405	0.998566	-0.0401983	0.0912076	140	< 40	140	< 40	< 40
ENSG00000184924	Synonymous	0.001	0.737421	0.542327	0.999251	-0.0402336	0.0660327	252	< 40	252	< 40	< 40
ENSG00000184924	Synonymous	0.01	0.737421	0.542327	0.999251	-0.0402336	0.0660327	252	< 40	252	< 40	< 40
ENSG00000184945	Synonymous	0.0001	1	0.813554	1	-0.0306722	0.130053	52	< 40	52	< 40	< 40
ENSG00000184945	Synonymous	0.001	1	0.813554	1	-0.0306722	0.130053	52	< 40	52	< 40	< 40
ENSG00000184945	Synonymous	0.01	1	0.813554	1	-0.0306722	0.130053	52	< 40	52	< 40	< 40
ENSG00000185013	Synonymous	0.0001	0.397491	0.340929	0.298922	0.0613663	0.064438	273	< 40	272	< 40	91
ENSG00000185013	Synonymous	0.001	0.532235	0.358016	0.526458	0.0279817	0.030443	1083	< 40	1080	< 40	91
ENSG00000185013	Synonymous	0.01	0.795039	0.642121	0.599524	0.0124619	0.0268151	1444	< 40	1441	< 40	91
ENSG00000185038	Synonymous	0.0001	1	0.954643	0.81445	-0.00164809	0.0289762	1363	< 40	1361	< 40	292
ENSG00000185038	Synonymous	0.001	0.56728	0.364382	0.425657	0.0194927	0.0214903	2540	< 40	2534	45	292
ENSG00000185038	Synonymous	0.01	0.467054	0.294526	0.411002	0.0140742	0.0134264	7115	< 40	7101	49	292
ENSG00000185176	Synonymous	0.0001	0.784388	0.661478	1	-0.033018	0.0754054	155	< 40	155	< 40	< 40
ENSG00000185176	Synonymous	0.001	0.784388	0.661478	1	-0.033018	0.0754054	155	< 40	155	< 40	< 40
ENSG00000185176	Synonymous	0.01	0.784388	0.661478	1	-0.033018	0.0754054	155	< 40	155	< 40	< 40
ENSG00000185304	Synonymous	0.0001	0.796272	0.796272	0.796272	-0.0382141	0.148016	42	< 40	42	< 40	< 40
ENSG00000185304	Synonymous	0.001	0.671525	0.544604	0.732332	-0.0402098	0.0663674	204	< 40	204	< 40	< 40
ENSG00000185304	Synonymous	0.01	0.671525	0.544604	0.732332	-0.0402098	0.0663674	204	< 40	204	< 40	< 40
ENSG00000185404	Synonymous	0.0001	0.218325	0.549065	0.134529	0.0303805	0.0507049	357	< 40	356	< 40	74
ENSG00000185404	Synonymous	0.001	0.579454	0.86461	0.390805	-0.00604405	0.0354471	741	< 40	740	< 40	74
ENSG00000185404	Synonymous	0.01	1	0.926605	0.847306	-0.00172655	0.0187431	4914	< 40	4907	< 40	74
ENSG00000185414	Synonymous	0.0001	0.828276	0.692265	1	-0.0402246	0.101633	108	< 40	108	< 40	< 40
ENSG00000185414	Synonymous	0.001	0.828276	0.692265	1	-0.0402246	0.101633	108	< 40	108	< 40	< 40
ENSG00000185414	Synonymous	0.01	0.828276	0.692265	1	-0.0402246	0.101633	108	< 40	108	< 40	< 40
ENSG00000185674	Synonymous	0.0001	0.762687	0.60523	0.959926	-0.0403257	0.0780156	174	< 40	174	< 40	< 40
ENSG00000185674	Synonymous	0.001	0.448997	0.6164	0.296209	0.0253847	0.0506721	391	< 40	390	< 40	< 40
ENSG00000185674	Synonymous	0.01	0.448997	0.6164	0.296209	0.0253847	0.0506721	391	< 40	390	< 40	< 40
ENSG00000186132	Synonymous	0.0001	0.855636	0.757188	1	-0.0401972	0.130014	66	< 40	66	< 40	< 40
ENSG00000186132	Synonymous	0.001	0.855636	0.757188	1	-0.0401972	0.130014	66	< 40	66	< 40	< 40
ENSG00000186132	Synonymous	0.01	0.855636	0.757188	1	-0.0401972	0.130014	66	< 40	66	< 40	< 40
ENSG00000186143	Synonymous	0.0001	0.674114	0.478427	0.989881	-0.0404182	0.0570207	332	< 40	332	< 40	69
ENSG00000186143	Synonymous	0.001	0.49937	0.328551	0.99657	-0.040337	0.041285	630	< 40	630	< 40	69
ENSG00000186143	Synonymous	0.01	0.49937	0.328551	0.99657	-0.040337	0.041285	630	< 40	630	< 40	69
ENSG00000186281	Synonymous	0.0001	0.866305	0.770917	0.695003	0.014286	0.0490631	496	< 40	495	< 40	83
ENSG00000186281	Synonymous	0.001	0.425922	0.346138	0.26225	0.0376328	0.0399453	672	< 40	670	< 40	83
ENSG00000186281	Synonymous	0.01	0.691344	0.882152	0.506779	0.00371965	0.0250918	1829	< 40	1826	< 40	83
ENSG00000186453	Synonymous	0.0001	1	0.780308	1	-0.0401362	0.1439	49	< 40	49	< 40	< 40
ENSG00000186453	Synonymous	0.001	0.825519	0.729045	0.695804	0.0166502	0.0480669	390	< 40	389	< 40	< 40
ENSG00000186453	Synonymous	0.01	0.857454	0.719451	0.902145	0.011873	0.0330548	955	< 40	953	< 40	< 40
ENSG00000186487	Synonymous	0.0001	0.397746	0.25955	0.737764	-0.0410693	0.0364265	806	< 40	806	< 40	184
ENSG00000186487	Synonymous	0.001	0.654977	0.438182	0.835695	-0.0169932	0.0219192	2162	< 40	2160	< 40	184
ENSG00000186487	Synonymous	0.01	0.212507	0.122596	0.57827	-0.0265933	0.017224	3662	< 40	3660	< 40	184
ENSG00000186522	Synonymous	0.0001	0.145199	0.328475	0.0911092	0.0588095	0.0601823	226	< 40	225	< 40	59
ENSG00000186522	Synonymous	0.001	0.0223083	0.0312608	0.0154379	0.0853042	0.0396075	550	< 40	547	< 40	59
ENSG00000186522	Synonymous	0.01	0.258355	0.368648	0.167728	0.0226739	0.025221	1856	< 40	1852	< 40	59
ENSG00000186684	Synonymous	0.0001	0.598017	0.431886	0.754785	-0.0408142	0.0519285	462	< 40	462	< 40	119
ENSG00000186684	Synonymous	0.001	0.551193	0.891887	0.378304	-0.00501409	0.036891	802	< 40	801	< 40	119
ENSG00000186684	Synonymous	0.01	0.799357	0.626062	0.765062	-0.00948117	0.0194574	3314	< 40	3310	< 40	119
ENSG00000186854	Synonymous	0.0001	0.50493	0.441524	0.353736	0.0455119	0.0591353	316	< 40	315	< 40	99
ENSG00000186854	Synonymous	0.001	0.794662	0.783015	0.614662	0.0128929	0.0468163	497	< 40	496	< 40	99
ENSG00000186854	Synonymous	0.01	0.794662	0.783015	0.614662	0.0128929	0.0468163	497	< 40	496	< 40	99
ENSG00000186889	Synonymous	0.0001	0.815741	0.650394	0.991204	-0.0402212	0.0887462	126	< 40	126	< 40	< 40
ENSG00000186889	Synonymous	0.001	0.793431	0.607071	0.996909	-0.0402148	0.0781995	164	< 40	164	< 40	< 40
ENSG00000186889	Synonymous	0.01	0.793431	0.607071	0.996909	-0.0402148	0.0781995	164	< 40	164	< 40	< 40
ENSG00000187123	Synonymous	0.0001	0.850755	0.707121	0.993168	-0.0401849	0.106953	91	< 40	91	< 40	< 40
ENSG00000187123	Synonymous	0.001	0.291653	0.675014	0.191715	0.0196263	0.0468099	423	< 40	422	< 40	< 40
ENSG00000187123	Synonymous	0.01	0.291653	0.675014	0.191715	0.0196263	0.0468099	423	< 40	422	< 40	< 40
ENSG00000187231	Synonymous	0.0001	0.610171	0.445463	0.801962	-0.0407404	0.0533951	390	< 40	390	< 40	100
ENSG00000187231	Synonymous	0.001	0.558075	0.381454	0.93177	-0.0406316	0.0464244	506	< 40	506	< 40	100
ENSG00000187231	Synonymous	0.01	0.735483	0.575539	0.60864	-0.0099761	0.0178173	4636	< 40	4630	< 40	100
ENSG00000187514	Synonymous	0.0001	0.821962	0.721016	1	-0.0402729	0.112777	82	< 40	82	< 40	< 40
ENSG00000187514	Synonymous	0.001	0.665122	0.500823	0.909739	-0.0404738	0.0601219	299	< 40	299	< 40	< 40
ENSG00000187514	Synonymous	0.01	0.665122	0.500823	0.909739	-0.0404738	0.0601219	299	< 40	299	< 40	< 40
ENSG00000187605	Synonymous	0.0001	0.0127959	0.024436	0.00866322	0.0529726	0.0235412	1773	< 40	1766	45	401
ENSG00000187605	Synonymous	0.001	0.0240641	0.125496	0.0134204	0.026915	0.0175673	3285	< 40	3276	68	401
ENSG00000187605	Synonymous	0.01	0.370668	0.812694	0.219611	-0.0024807	0.0104692	11062	< 40	11046	78	401
ENSG00000187627	Synonymous	0.0001	0.863152	0.69196	0.999399	-0.0387681	0.0978508	107	< 40	107	< 40	< 40
ENSG00000187627	Synonymous	0.001	0.571367	0.586079	0.396481	0.0287067	0.0527187	380	< 40	379	< 40	< 40
ENSG00000187627	Synonymous	0.01	0.571367	0.586079	0.396481	0.0287067	0.0527187	380	< 40	379	< 40	< 40
ENSG00000187699	Synonymous	0.0001	0.847166	0.847166	0.847166	-0.0401491	0.208312	< 40	< 40	< 40	< 40	< 40
ENSG00000187699	Synonymous	0.001	0.847166	0.847166	0.847166	-0.0401491	0.208312	< 40	< 40	< 40	< 40	< 40
ENSG00000187699	Synonymous	0.01	0.847166	0.847166	0.847166	-0.0401491	0.208312	< 40	< 40	< 40	< 40	< 40
ENSG00000187736	Synonymous	0.0001	0.0865903	0.320464	0.051226	0.0600401	0.0604326	204	< 40	203	< 40	< 40
ENSG00000187736	Synonymous	0.001	0.353755	0.800738	0.222782	0.0108723	0.0430773	502	< 40	501	< 40	< 40
ENSG00000187736	Synonymous	0.01	0.353755	0.800738	0.222782	0.0108723	0.0430773	502	< 40	501	< 40	< 40
ENSG00000187833	Synonymous	0.0001	1	0.83	0.867161	0.00977783	0.0455415	512	< 40	511	< 40	132
ENSG00000187833	Synonymous	0.001	0.606468	0.408905	0.459883	0.0316055	0.0382716	695	< 40	693	< 40	132
ENSG00000187833	Synonymous	0.01	0.776827	0.823381	0.582497	-0.00594127	0.0266188	1486	< 40	1484	< 40	132
ENSG00000187944	Synonymous	0.0001	1	0.798652	1	-0.0401576	0.157424	46	< 40	46	< 40	< 40
ENSG00000187944	Synonymous	0.001	1	0.798652	1	-0.0401576	0.157424	46	< 40	46	< 40	< 40
ENSG00000187944	Synonymous	0.01	1	0.798652	1	-0.0401576	0.157424	46	< 40	46	< 40	< 40
ENSG00000187957	Synonymous	0.0001	0.173967	0.30981	0.109849	0.0419126	0.0412679	623	< 40	621	< 40	141
ENSG00000187957	Synonymous	0.001	0.288318	0.392333	0.170353	0.0260184	0.0304168	1148	< 40	1145	< 40	141
ENSG00000187957	Synonymous	0.01	0.71373	0.511867	0.628638	0.0140661	0.0214444	2388	< 40	2383	< 40	141
ENSG00000188010	Synonymous	0.0001	1	0.769047	1	-0.0401815	0.136848	54	< 40	54	< 40	< 40
ENSG00000188010	Synonymous	0.001	0.792316	0.62153	0.989514	-0.0402355	0.0815008	160	< 40	160	< 40	< 40
ENSG00000188010	Synonymous	0.01	0.271118	0.439631	0.187704	0.01506	0.0194872	3331	< 40	3324	< 40	< 40
ENSG00000188011	Synonymous	0.0001	0.479121	0.955883	0.305869	-0.00196721	0.03556	681	< 40	680	< 40	128
ENSG00000188011	Synonymous	0.001	0.690917	0.479368	0.787739	-0.020829	0.0294478	1358	< 40	1357	< 40	128
ENSG00000188011	Synonymous	0.01	0.814389	0.624234	0.690684	-0.00862709	0.0176114	4042	< 40	4037	< 40	128
ENSG00000188042	Synonymous	0.0001	0.799493	0.677058	1	-0.0402998	0.0967624	108	< 40	108	< 40	42
ENSG00000188042	Synonymous	0.001	0.799493	0.677058	1	-0.0402998	0.0967624	108	< 40	108	< 40	42
ENSG00000188042	Synonymous	0.01	0.799493	0.677058	1	-0.0402998	0.0967624	108	< 40	108	< 40	42
ENSG00000188177	Synonymous	0.0001	0.441939	0.977011	0.276729	0.000835246	0.0289845	678	< 40	677	< 40	152
ENSG00000188177	Synonymous	0.001	0.515714	0.93742	0.326288	0.00215366	0.0274306	1227	< 40	1225	< 40	152
ENSG00000188177	Synonymous	0.01	0.0328265	0.0480352	0.0218763	0.0403657	0.0204171	2619	< 40	2611	< 40	152
ENSG00000188219	Synonymous	0.0001	0.0272923	0.156419	0.0176889	0.047426	0.0334642	801	< 40	798	< 40	141
ENSG00000188219	Synonymous	0.001	0.0335586	0.215925	0.0195666	0.0329555	0.0266321	1348	< 40	1344	< 40	141
ENSG00000188219	Synonymous	0.01	0.295908	0.175952	0.366147	-0.0139543	0.0103111	11895	< 40	11883	< 40	141
ENSG00000188282	Synonymous	0.0001	0.562549	0.366848	0.994048	-0.040223	0.0445737	498	< 40	498	< 40	99
ENSG00000188282	Synonymous	0.001	0.695608	0.482097	0.940401	-0.0201742	0.0286999	1170	< 40	1169	< 40	99
ENSG00000188282	Synonymous	0.01	0.449477	0.279197	0.82782	-0.0263309	0.0243326	1772	< 40	1771	< 40	99
ENSG00000188389	Synonymous	0.0001	0.646038	0.450189	0.987131	-0.0404312	0.0535442	375	< 40	375	< 40	71
ENSG00000188389	Synonymous	0.001	0.0394755	0.473233	0.0215669	0.0243824	0.0339952	763	< 40	761	< 40	71
ENSG00000188389	Synonymous	0.01	0.0394755	0.473233	0.0215669	0.0243824	0.0339952	763	< 40	761	< 40	71
ENSG00000188452	Synonymous	0.0001	0.711127	0.534556	0.954655	-0.0404492	0.0651287	260	< 40	260	< 40	78
ENSG00000188452	Synonymous	0.001	0.846135	0.656617	0.687751	-0.0142731	0.0321041	949	< 40	948	< 40	78
ENSG00000188452	Synonymous	0.01	0.812427	0.655868	0.921451	-0.00987031	0.0221494	3240	< 40	3236	< 40	78
ENSG00000188542	Synonymous	0.0001	0.679884	0.54064	0.771387	-0.0405951	0.0663486	231	< 40	231	< 40	78
ENSG00000188542	Synonymous	0.001	0.632857	0.453091	0.938963	-0.0404882	0.0539647	359	< 40	359	< 40	78
ENSG00000188542	Synonymous	0.01	0.632857	0.453091	0.938963	-0.0404882	0.0539647	359	< 40	359	< 40	78
ENSG00000188674	Synonymous	0.0001	0.812923	0.660024	0.985153	-0.0402271	0.0914502	127	< 40	127	< 40	< 40
ENSG00000188674	Synonymous	0.001	0.797738	0.616234	0.994846	-0.040225	0.0802583	169	< 40	169	< 40	< 40
ENSG00000188674	Synonymous	0.01	0.797738	0.616234	0.994846	-0.040225	0.0802583	169	< 40	169	< 40	< 40
ENSG00000188687	Synonymous	0.0001	1	0.846286	0.999982	-0.00727242	0.0375139	793	< 40	792	< 40	176
ENSG00000188687	Synonymous	0.001	1	0.909962	0.923602	0.00273465	0.024182	1731	< 40	1728	< 40	176
ENSG00000188687	Synonymous	0.01	0.820761	0.624493	0.873632	0.00930092	0.0190012	3150	< 40	3144	< 40	176
ENSG00000188738	Synonymous	0.0001	0.120697	0.0743348	0.159786	0.0366439	0.020534	2804	< 40	2796	49	878
ENSG00000188738	Synonymous	0.001	0.360857	0.530134	0.20797	0.00796985	0.0126949	6722	< 40	6709	85	878
ENSG00000188738	Synonymous	0.01	0.209605	0.524523	0.118795	0.00627455	0.00985962	14515	< 40	14489	93	878
ENSG00000188760	Synonymous	0.0001	0.632175	0.413797	0.999983	-0.0403263	0.0493451	443	< 40	443	< 40	77
ENSG00000188760	Synonymous	0.001	0.5174	0.333344	0.999978	-0.0403476	0.0417072	605	< 40	605	< 40	77
ENSG00000188760	Synonymous	0.01	0.704153	0.548488	0.999983	-0.0138237	0.0230384	2677	< 40	2674	< 40	77
ENSG00000188886	Synonymous	0.0001	0.00397136	0.0192163	0.00320838	0.100449	0.0429029	372	< 40	369	< 40	97
ENSG00000188886	Synonymous	0.001	0.00640069	0.0374278	0.00380333	0.0673983	0.0323864	827	< 40	823	< 40	97
ENSG00000188886	Synonymous	0.01	0.20784	0.254867	0.133401	0.0227849	0.0200112	3037	< 40	3030	< 40	97
ENSG00000189292	Synonymous	0.0001	0.78614	0.625085	0.978841	-0.0402617	0.0823927	153	< 40	153	< 40	41
ENSG00000189292	Synonymous	0.001	0.703746	0.989952	0.503892	-0.000420508	0.0333899	587	< 40	586	< 40	41
ENSG00000189292	Synonymous	0.01	0.703746	0.989952	0.503892	-0.000420508	0.0333899	587	< 40	586	< 40	41
ENSG00000189350	Synonymous	0.0001	0.2724	0.175456	0.207348	0.0461629	0.0340716	873	< 40	870	< 40	232
ENSG00000189350	Synonymous	0.001	0.890749	0.739473	0.710862	0.00724648	0.0217905	2621	< 40	2616	< 40	232
ENSG00000189350	Synonymous	0.01	1	0.839313	0.777338	-0.00301767	0.0148821	6169	< 40	6160	< 40	232
ENSG00000189362	Synonymous	0.0001	0.00178248	0.00142625	0.00444299	0.152315	0.0477584	211	< 40	208	< 40	59
ENSG00000189362	Synonymous	0.001	0.00178248	0.00142625	0.00444299	0.152315	0.0477584	211	< 40	208	< 40	59
ENSG00000189362	Synonymous	0.01	0.00178248	0.00142625	0.00444299	0.152315	0.0477584	211	< 40	208	< 40	59
ENSG00000196141	Synonymous	0.0001	0.269818	0.634496	0.166307	0.0227494	0.0478523	394	< 40	393	< 40	84
ENSG00000196141	Synonymous	0.001	0.482854	0.899493	0.309036	0.00509091	0.0403077	577	< 40	576	< 40	84
ENSG00000196141	Synonymous	0.01	0.701476	0.583093	0.511252	0.0151881	0.0276715	1487	< 40	1484	< 40	84
ENSG00000196151	Synonymous	0.0001	0.374829	0.367973	0.248766	0.0563936	0.0626403	287	< 40	286	< 40	74
ENSG00000196151	Synonymous	0.001	0.75341	0.774144	0.558873	0.0133953	0.0466803	478	< 40	477	< 40	74
ENSG00000196151	Synonymous	0.01	0.75341	0.774144	0.558873	0.0133953	0.0466803	478	< 40	477	< 40	74
ENSG00000196208	Synonymous	0.0001	0.340563	0.206538	0.350711	-0.0280102	0.022175	2196	< 40	2195	68	389
ENSG00000196208	Synonymous	0.001	0.0753923	0.0413896	0.922826	-0.0295941	0.0145097	4864	< 40	4862	96	389
ENSG00000196208	Synonymous	0.01	0.202756	0.114999	0.442705	-0.0139948	0.00887932	16807	< 40	16789	109	389
ENSG00000196228	Synonymous	0.0001	0.775132	0.589041	0.993668	-0.0402768	0.0745554	198	< 40	198	< 40	< 40
ENSG00000196228	Synonymous	0.001	0.775132	0.589041	0.993668	-0.0402768	0.0745554	198	< 40	198	< 40	< 40
ENSG00000196228	Synonymous	0.01	0.775132	0.589041	0.993668	-0.0402768	0.0745554	198	< 40	198	< 40	< 40
ENSG00000196290	Synonymous	0.0001	0.0226935	0.0185998	0.0206288	0.133761	0.056836	211	< 40	209	< 40	48
ENSG00000196290	Synonymous	0.001	0.0880001	0.115677	0.050698	0.0727101	0.0462186	407	< 40	405	< 40	48
ENSG00000196290	Synonymous	0.01	0.0880001	0.115677	0.050698	0.0727101	0.0462186	407	< 40	405	< 40	48
ENSG00000196460	Synonymous	0.0001	0.720048	0.527976	0.991389	-0.0403709	0.0639692	262	< 40	262	< 40	63
ENSG00000196460	Synonymous	0.001	0.598283	0.402795	0.99902	-0.0403472	0.0482253	432	< 40	432	< 40	63
ENSG00000196460	Synonymous	0.01	0.86939	0.716622	0.99778	-0.0124572	0.0343196	935	< 40	934	< 40	63
ENSG00000196504	Synonymous	0.0001	0.521927	0.342099	0.974836	-0.0406606	0.0427994	582	< 40	582	< 40	140
ENSG00000196504	Synonymous	0.001	0.729986	0.955667	0.516417	0.0016028	0.0288315	1250	< 40	1248	< 40	140
ENSG00000196504	Synonymous	0.01	0.442011	0.440764	0.277522	-0.0169671	0.0220093	2266	< 40	2264	< 40	140
ENSG00000196604	Synonymous	0.0001	0.440119	0.860207	0.281078	-0.00618315	0.0351095	829	< 40	828	< 40	165
ENSG00000196604	Synonymous	0.001	0.538667	0.815515	0.33482	0.00573354	0.024574	1723	< 40	1720	< 40	165
ENSG00000196604	Synonymous	0.01	0.523276	0.677155	0.334833	0.00826914	0.0198611	2802	< 40	2797	< 40	165
ENSG00000196659	Synonymous	0.0001	0.388896	0.734982	0.248969	0.0152936	0.0451796	436	< 40	435	< 40	95
ENSG00000196659	Synonymous	0.001	0.339109	0.602134	0.202587	0.0117131	0.0224676	1871	< 40	1867	< 40	95
ENSG00000196659	Synonymous	0.01	0.339109	0.602134	0.202587	0.0117131	0.0224676	1871	< 40	1867	< 40	95
ENSG00000196811	Synonymous	0.0001	0.842704	0.702784	0.690079	0.0187704	0.0491932	446	< 40	445	< 40	106
ENSG00000196811	Synonymous	0.001	1	0.820468	0.960012	0.00713415	0.0314358	1002	< 40	1000	< 40	106
ENSG00000196811	Synonymous	0.01	0.774992	0.763312	0.583878	0.00513643	0.0170569	4632	< 40	4624	< 40	106
ENSG00000196834	Synonymous	0.0001	1	0.870834	0.999327	-0.00608167	0.0374029	753	< 40	752	< 40	119
ENSG00000196834	Synonymous	0.001	1	0.878613	0.873219	0.00366639	0.024006	1773	< 40	1770	< 40	119
ENSG00000196834	Synonymous	0.01	0.696967	0.954047	0.50101	0.000691527	0.0120005	9102	< 40	9088	40	119
ENSG00000196843	Synonymous	0.0001	0.396287	0.890149	0.24532	0.0055915	0.0404841	573	< 40	572	< 40	125
ENSG00000196843	Synonymous	0.001	0.300355	0.627402	0.185385	0.0155431	0.0320221	927	< 40	925	< 40	125
ENSG00000196843	Synonymous	0.01	0.300355	0.627402	0.185385	0.0155431	0.0320221	927	< 40	925	< 40	125
ENSG00000196862	Synonymous	0.0001	0.780777	0.632746	0.579233	0.0158261	0.0331183	890	< 40	888	< 40	176
ENSG00000196862	Synonymous	0.001	0.902837	0.71608	0.905118	-0.00749779	0.0206151	2302	< 40	2299	41	176
ENSG00000196862	Synonymous	0.01	0.0237645	0.0155637	0.0442383	0.0312468	0.0129173	6907	< 40	6888	46	176
ENSG00000196872	Synonymous	0.0001	0.364476	0.229088	0.858977	-0.0409957	0.034086	921	< 40	921	< 40	234
ENSG00000196872	Synonymous	0.001	0.198088	0.116018	0.963258	-0.0408765	0.0260077	1586	< 40	1586	< 40	234
ENSG00000196872	Synonymous	0.01	0.443938	0.285654	0.992298	-0.0201044	0.0188296	3457	< 40	3454	< 40	234
ENSG00000196912	Synonymous	0.0001	0.761967	0.562069	0.998349	-0.0393516	0.0678744	217	< 40	217	< 40	53
ENSG00000196912	Synonymous	0.001	0.844662	0.841109	0.645058	-0.00700283	0.0349311	774	< 40	773	< 40	53
ENSG00000196912	Synonymous	0.01	0.844662	0.841109	0.645058	-0.00700283	0.0349311	774	< 40	773	< 40	53
ENSG00000196950	Synonymous	0.0001	0.516171	0.437123	0.413565	0.0463706	0.0596744	306	< 40	305	< 40	122
ENSG00000196950	Synonymous	0.001	0.646053	0.545567	0.507177	0.0332076	0.0549415	355	< 40	354	< 40	122
ENSG00000196950	Synonymous	0.01	0.679481	0.814794	0.526941	-0.00854027	0.0364586	813	< 40	812	< 40	122
ENSG00000196975	Synonymous	0.0001	0.746764	0.578393	0.949915	-0.0403919	0.0726821	204	< 40	204	< 40	56
ENSG00000196975	Synonymous	0.001	0.841258	0.840114	0.681063	0.00910035	0.0451076	547	< 40	546	< 40	56
ENSG00000196975	Synonymous	0.01	0.535003	0.456971	0.384796	-0.0177085	0.0238068	2262	< 40	2260	< 40	56
ENSG00000197121	Synonymous	0.0001	0.621748	0.417457	0.998302	-0.0404277	0.0498591	433	< 40	433	< 40	116
ENSG00000197121	Synonymous	0.001	0.377555	0.233492	0.999036	-0.0404965	0.0339904	887	< 40	887	< 40	116
ENSG00000197121	Synonymous	0.01	0.799199	0.94883	0.631006	-0.00140786	0.0219373	2536	< 40	2532	< 40	116
ENSG00000197223	Synonymous	0.0001	0.852159	0.763869	1	-0.0402105	0.133855	61	< 40	61	< 40	< 40
ENSG00000197223	Synonymous	0.001	0.75087	0.653971	0.637472	0.022849	0.0509735	345	< 40	344	< 40	< 40
ENSG00000197223	Synonymous	0.01	0.75087	0.653971	0.637472	0.022849	0.0509735	345	< 40	344	< 40	< 40
ENSG00000197329	Synonymous	0.0001	0.000713351	0.0594868	0.000363219	0.0917634	0.0486918	273	< 40	271	< 40	63
ENSG00000197329	Synonymous	0.001	0.000917097	0.100889	0.000469929	0.0744386	0.0453739	329	< 40	327	< 40	63
ENSG00000197329	Synonymous	0.01	0.167251	0.880975	0.104855	-0.00320334	0.0213936	1810	< 40	1807	< 40	63
ENSG00000197557	Synonymous	0.0001	0.582045	0.389217	0.99073	-0.0405348	0.0470766	502	< 40	502	< 40	92
ENSG00000197557	Synonymous	0.001	0.886384	0.895428	0.702942	0.0040003	0.0304347	1168	< 40	1166	< 40	92
ENSG00000197557	Synonymous	0.01	0.887002	0.752122	0.871381	0.00655849	0.0207651	2802	< 40	2797	< 40	92
ENSG00000197635	Synonymous	0.0001	0.122594	0.0785148	0.110643	0.0871917	0.0495585	379	< 40	377	< 40	113
ENSG00000197635	Synonymous	0.001	0.473166	0.433515	0.305261	0.0284943	0.0363823	706	< 40	704	< 40	113
ENSG00000197635	Synonymous	0.01	0.419579	0.323761	0.264631	-0.0202245	0.0204959	2683	< 40	2681	< 40	113
ENSG00000197713	Synonymous	0.0001	0.844492	0.685892	0.994641	-0.0402106	0.0994239	100	< 40	100	< 40	< 40
ENSG00000197713	Synonymous	0.001	0.844492	0.685892	0.994641	-0.0402106	0.0994239	100	< 40	100	< 40	< 40
ENSG00000197713	Synonymous	0.01	0.844492	0.685892	0.994641	-0.0402106	0.0994239	100	< 40	100	< 40	< 40
ENSG00000197756	Synonymous	0.0001	0.861001	0.715126	0.986659	-0.0401782	0.110083	93	< 40	93	< 40	< 40
ENSG00000197756	Synonymous	0.001	0.861001	0.715126	0.986659	-0.0401782	0.110083	93	< 40	93	< 40	< 40
ENSG00000197756	Synonymous	0.01	0.861001	0.715126	0.986659	-0.0401782	0.110083	93	< 40	93	< 40	< 40
ENSG00000197872	Synonymous	0.0001	0.790145	0.609159	0.993984	-0.0402713	0.0787665	165	< 40	165	< 40	49
ENSG00000197872	Synonymous	0.001	0.790145	0.609159	0.993984	-0.0402713	0.0787665	165	< 40	165	< 40	49
ENSG00000197872	Synonymous	0.01	0.790145	0.609159	0.993984	-0.0402713	0.0787665	165	< 40	165	< 40	49
ENSG00000198075	Synonymous	0.0001	0.811005	0.68184	1	-0.0402695	0.0982297	113	< 40	113	< 40	< 40
ENSG00000198075	Synonymous	0.001	0.65658	0.470543	0.990937	-0.0403299	0.0558899	352	< 40	352	< 40	< 40
ENSG00000198075	Synonymous	0.01	0.65658	0.470543	0.990937	-0.0403299	0.0558899	352	< 40	352	< 40	< 40
ENSG00000198130	Synonymous	0.0001	0.774467	0.584134	0.996553	-0.0402734	0.0735779	200	< 40	200	< 40	< 40
ENSG00000198130	Synonymous	0.001	0.690864	0.504627	0.995797	-0.0403201	0.0604293	289	< 40	289	< 40	< 40
ENSG00000198130	Synonymous	0.01	0.761073	0.711286	0.603498	0.00865573	0.0233857	2061	< 40	2057	< 40	< 40
ENSG00000198142	Synonymous	0.0001	0.836289	0.721101	0.768285	0.0174995	0.0490198	444	< 40	443	< 40	146
ENSG00000198142	Synonymous	0.001	1	0.944232	0.946703	0.00308633	0.0441208	600	< 40	599	< 40	146
ENSG00000198142	Synonymous	0.01	0.705743	0.539926	0.739428	0.0175642	0.0286563	1172	< 40	1169	< 40	146
ENSG00000198203	Synonymous	0.0001	0.079421	0.0874731	0.0632276	0.146061	0.0854718	126	< 40	125	< 40	< 40
ENSG00000198203	Synonymous	0.001	0.227948	0.329969	0.144927	0.0614867	0.0631166	241	< 40	240	< 40	< 40
ENSG00000198203	Synonymous	0.01	0.227948	0.329969	0.144927	0.0614867	0.0631166	241	< 40	240	< 40	< 40
ENSG00000198369	Synonymous	0.0001	0.701165	0.547594	0.841068	-0.0405452	0.0674214	243	< 40	243	< 40	82
ENSG00000198369	Synonymous	0.001	0.630788	0.4703	0.91512	-0.0405031	0.0560991	347	< 40	347	< 40	82
ENSG00000198369	Synonymous	0.01	0.738889	0.581196	0.979461	-0.0176714	0.0320344	1133	< 40	1132	< 40	82
ENSG00000198380	Synonymous	0.0001	0.680185	0.498625	0.942215	-0.040515	0.0598755	302	< 40	302	< 40	87
ENSG00000198380	Synonymous	0.001	0.680185	0.498625	0.942215	-0.040515	0.0598755	302	< 40	302	< 40	87
ENSG00000198380	Synonymous	0.01	0.697079	0.551574	0.957631	-0.0187974	0.0315709	1167	< 40	1166	< 40	87
ENSG00000198399	Synonymous	0.0001	0.402528	0.265517	0.682663	-0.0411564	0.0369631	802	< 40	802	< 40	229
ENSG00000198399	Synonymous	0.001	0.715324	0.883311	0.501872	0.00353922	0.0241135	1802	< 40	1799	< 40	229
ENSG00000198399	Synonymous	0.01	1	0.932406	0.891467	0.00122056	0.0143903	7178	< 40	7167	< 40	229
ENSG00000198522	Synonymous	0.0001	0.718783	0.581304	0.920837	-0.0404513	0.0733503	190	< 40	190	< 40	51
ENSG00000198522	Synonymous	0.001	0.390699	0.247097	0.966252	-0.0405184	0.0350072	780	< 40	780	< 40	51
ENSG00000198522	Synonymous	0.01	0.579318	0.388114	0.992382	-0.0234706	0.0271952	1412	< 40	1411	< 40	51
ENSG00000198586	Synonymous	0.0001	0.655929	0.515389	0.73867	-0.0406945	0.0625617	286	< 40	286	< 40	103
ENSG00000198586	Synonymous	0.001	1	0.947379	0.778872	-0.0026762	0.0405496	710	< 40	709	< 40	103
ENSG00000198586	Synonymous	0.01	1	0.947379	0.778872	-0.0026762	0.0405496	710	< 40	709	< 40	103
ENSG00000198612	Synonymous	0.0001	0.807408	0.67082	1	-0.0402781	0.0947671	102	< 40	102	< 40	< 40
ENSG00000198612	Synonymous	0.001	0.757349	0.597903	0.976163	-0.0403133	0.0764351	156	< 40	156	< 40	< 40
ENSG00000198612	Synonymous	0.01	0.284646	0.204168	0.295493	-0.0423855	0.0333806	1046	< 40	1046	< 40	< 40
ENSG00000198648	Synonymous	0.0001	0.0387654	0.154528	0.0247433	0.0639011	0.0448833	438	< 40	436	< 40	75
ENSG00000198648	Synonymous	0.001	0.0596146	0.329726	0.0354578	0.0376233	0.0386013	608	< 40	606	< 40	75
ENSG00000198648	Synonymous	0.01	0.0596146	0.329726	0.0354578	0.0376233	0.0386013	608	< 40	606	< 40	75
ENSG00000198885	Synonymous	0.0001	0.018803	0.0232679	0.0139414	0.127229	0.0560725	249	< 40	247	< 40	60
ENSG00000198885	Synonymous	0.001	0.0689071	0.0415529	0.0997369	0.0810717	0.0397806	625	< 40	622	< 40	60
ENSG00000198885	Synonymous	0.01	0.321145	0.262598	0.204384	0.0352328	0.0314502	1044	< 40	1041	< 40	60
ENSG00000198914	Synonymous	0.0001	0.00213454	0.00855373	0.00189087	0.112576	0.0428143	338	< 40	335	< 40	109
ENSG00000198914	Synonymous	0.001	0.0038831	0.0411312	0.00239054	0.0633004	0.0309961	850	< 40	846	< 40	109
ENSG00000198914	Synonymous	0.01	0.0272961	0.442438	0.0161558	0.0179795	0.0234083	1812	< 40	1808	< 40	109
ENSG00000198925	Synonymous	0.0001	1	0.954209	0.998922	-0.0024707	0.0430266	671	< 40	670	< 40	155
ENSG00000198925	Synonymous	0.001	1	0.908728	0.902832	0.00349879	0.030519	1211	< 40	1209	< 40	155
ENSG00000198925	Synonymous	0.01	1	0.908728	0.902832	0.00349879	0.030519	1211	< 40	1209	< 40	155
ENSG00000204099	Synonymous	0.0001	0.333334	0.869406	0.216414	0.00674146	0.0410033	551	< 40	550	< 40	132
ENSG00000204099	Synonymous	0.001	0.309228	0.389143	0.182638	0.0208131	0.0241683	1632	< 40	1628	< 40	132
ENSG00000204099	Synonymous	0.01	0.833897	0.690663	0.645601	0.00637052	0.0160081	4657	< 40	4649	< 40	132
ENSG00000204104	Synonymous	0.0001	0.0616015	0.165133	0.0402786	0.0614816	0.0442947	479	< 40	477	< 40	109
ENSG00000204104	Synonymous	0.001	0.33854	0.468483	0.210793	0.0205254	0.0283129	1153	< 40	1150	< 40	109
ENSG00000204104	Synonymous	0.01	0.33854	0.468483	0.210793	0.0205254	0.0283129	1153	< 40	1150	< 40	109
ENSG00000204120	Synonymous	0.0001	1	0.987408	0.996252	-0.00108999	0.069063	664	< 40	663	< 40	189
ENSG00000204120	Synonymous	0.001	0.724307	0.505088	0.999922	-0.0196257	0.0294457	1218	< 40	1217	< 40	189
ENSG00000204120	Synonymous	0.01	1	0.904322	0.944687	-0.00196082	0.0163125	4594	< 40	4587	< 40	189
ENSG00000204128	Synonymous	0.0001	0.729288	0.566384	0.920022	-0.0404441	0.0705356	226	< 40	226	< 40	70
ENSG00000204128	Synonymous	0.001	0.620515	0.431538	0.990693	-0.0403848	0.0513434	423	< 40	423	< 40	70
ENSG00000204128	Synonymous	0.01	0.708768	0.565642	0.98007	-0.0130644	0.0227411	2625	< 40	2622	< 40	70
ENSG00000204186	Synonymous	0.0001	0.286471	0.177665	0.709472	-0.0412651	0.0306125	1156	< 40	1156	< 40	305
ENSG00000204186	Synonymous	0.001	0.359933	0.980208	0.212908	0.000332619	0.0134079	2497	< 40	2493	42	305
ENSG00000204186	Synonymous	0.01	0.757028	0.64028	0.590236	-0.00661797	0.0141619	12702	< 40	12685	48	305
ENSG00000204217	Synonymous	0.0001	0.888794	0.768742	0.801397	0.0139493	0.0474434	477	< 40	476	< 40	131
ENSG00000204217	Synonymous	0.001	1	0.948216	0.922855	0.00286588	0.0441265	586	< 40	585	< 40	131
ENSG00000204217	Synonymous	0.01	1	0.948216	0.922855	0.00286588	0.0441265	586	< 40	585	< 40	131
ENSG00000204262	Synonymous	0.0001	0.0771825	0.0627681	0.0557441	0.0718079	0.0385892	653	< 40	650	< 40	191
ENSG00000204262	Synonymous	0.001	0.358327	0.300633	0.214494	0.0233055	0.0225157	1910	< 40	1905	< 40	191
ENSG00000204262	Synonymous	0.01	0.380654	0.481672	0.234318	-0.00927747	0.0131854	6500	< 40	6492	< 40	191
ENSG00000204311	Synonymous	0.0001	0.79108	0.679386	1	-0.0403365	0.097596	119	< 40	119	< 40	48
ENSG00000204311	Synonymous	0.001	0.776796	0.626301	1	-0.0403009	0.0827637	163	< 40	163	< 40	48
ENSG00000204311	Synonymous	0.01	0.776796	0.626301	1	-0.0403009	0.0827637	163	< 40	163	< 40	48
ENSG00000204334	Synonymous	0.0001	0.71324	0.582911	0.791136	-0.0405145	0.0737784	197	< 40	197	< 40	73
ENSG00000204334	Synonymous	0.001	0.696133	0.909071	0.501522	-0.00418062	0.0366045	710	< 40	709	< 40	73
ENSG00000204334	Synonymous	0.01	1	0.824804	0.905379	-0.00401711	0.0181465	4449	< 40	4443	< 40	73
ENSG00000204335	Synonymous	0.0001	0.700652	0.57688	0.537791	0.0299654	0.0537064	383	< 40	382	< 40	122
ENSG00000204335	Synonymous	0.001	1	0.846056	0.866967	-0.00721128	0.0371423	792	< 40	791	< 40	122
ENSG00000204335	Synonymous	0.01	1	0.846056	0.866967	-0.00721128	0.0371423	792	< 40	791	< 40	122
ENSG00000204406	Synonymous	0.0001	0.38081	0.248636	0.656946	-0.0412014	0.0357134	853	< 40	853	< 40	267
ENSG00000204406	Synonymous	0.001	0.137822	0.831446	0.078497	0.00495125	0.023262	1748	< 40	1745	< 40	267
ENSG00000204406	Synonymous	0.01	0.621102	0.726338	0.423729	0.00535335	0.0152952	5388	< 40	5379	< 40	267
ENSG00000204634	Synonymous	0.0001	0.776274	0.58429	1	-0.0171961	0.0314298	1057	< 40	1056	< 40	229
ENSG00000204634	Synonymous	0.001	0.282551	0.355612	0.171286	0.0193662	0.0209645	2805	< 40	2798	43	229
ENSG00000204634	Synonymous	0.01	0.282551	0.355612	0.171286	0.0193662	0.0209645	2805	< 40	2798	43	229
ENSG00000204640	Synonymous	0.0001	0.863295	0.744286	1	-0.0401928	0.123222	77	< 40	77	< 40	< 40
ENSG00000204640	Synonymous	0.001	0.863295	0.744286	1	-0.0401928	0.123222	77	< 40	77	< 40	< 40
ENSG00000204640	Synonymous	0.01	0.863295	0.744286	1	-0.0401928	0.123222	77	< 40	77	< 40	< 40
ENSG00000204822	Synonymous	0.0001	0.801358	0.801358	0.801358	-0.0402005	0.159786	41	< 40	41	< 40	< 40
ENSG00000204822	Synonymous	0.001	0.513358	0.364116	0.785868	-0.0408149	0.0449726	558	< 40	558	< 40	< 40
ENSG00000204822	Synonymous	0.01	0.513358	0.364116	0.785868	-0.0408149	0.0449726	558	< 40	558	< 40	< 40
ENSG00000204843	Synonymous	0.0001	0.400692	0.275962	0.258047	0.034554	0.0317173	1001	< 40	998	< 40	225
ENSG00000204843	Synonymous	0.001	0.698344	0.688906	0.481684	0.0104346	0.0260644	1488	< 40	1485	< 40	225
ENSG00000204843	Synonymous	0.01	0.210672	0.364231	0.132156	-0.0158953	0.0175188	4098	< 40	4094	< 40	225
ENSG00000204923	Synonymous	0.0001	0.022653	0.047759	0.0170852	0.175882	0.0888514	76	< 40	75	< 40	< 40
ENSG00000204923	Synonymous	0.001	0.022653	0.047759	0.0170852	0.175882	0.0888514	76	< 40	75	< 40	< 40
ENSG00000204923	Synonymous	0.01	0.022653	0.047759	0.0170852	0.175882	0.0888514	76	< 40	75	< 40	< 40
ENSG00000205111	Synonymous	0.0001	0.772842	0.601656	0.979207	-0.0403115	0.0772221	197	< 40	197	< 40	57
ENSG00000205111	Synonymous	0.001	1	1	0.857268	0.000253556	inf	588	< 40	587	< 40	57
ENSG00000205111	Synonymous	0.01	1	1	0.857268	0.000253556	inf	588	< 40	587	< 40	57
ENSG00000205221	Synonymous	0.0001	0.487378	0.308349	0.991029	-0.0406174	0.0398721	712	< 40	712	< 40	154
ENSG00000205221	Synonymous	0.001	0.447949	0.275551	0.997363	-0.0405724	0.0372098	820	< 40	820	< 40	154
ENSG00000205221	Synonymous	0.01	0.891927	0.735478	0.875811	-0.006585	0.019491	2860	< 40	2856	< 40	154
ENSG00000205639	Synonymous	0.0001	0.550187	0.356346	0.994596	-0.0405021	0.0439119	552	< 40	552	< 40	98
ENSG00000205639	Synonymous	0.001	0.654396	0.974518	0.440402	-0.00116493	0.0364691	683	< 40	682	< 40	98
ENSG00000205639	Synonymous	0.01	0.379602	0.279789	0.244736	0.0232617	0.0215228	2399	< 40	2393	< 40	98
ENSG00000205795	Synonymous	0.0001	0.775329	0.645892	1	-0.0403457	0.0878081	125	< 40	125	< 40	45
ENSG00000205795	Synonymous	0.001	0.625526	0.445447	0.971514	-0.0404129	0.0529638	338	< 40	338	< 40	45
ENSG00000205795	Synonymous	0.01	0.625526	0.445447	0.971514	-0.0404129	0.0529638	338	< 40	338	< 40	45
ENSG00000211460	Synonymous	0.0001	0.786607	0.588279	0.999094	-0.0402154	0.0742897	186	< 40	186	< 40	< 40
ENSG00000211460	Synonymous	0.001	0.618757	0.424722	0.990896	-0.0404125	0.050626	396	< 40	396	< 40	< 40
ENSG00000211460	Synonymous	0.01	0.618757	0.424722	0.990896	-0.0404125	0.050626	396	< 40	396	< 40	< 40
ENSG00000213160	Synonymous	0.0001	0.314783	0.277713	0.23738	0.074042	0.0682118	235	< 40	234	< 40	80
ENSG00000213160	Synonymous	0.001	0.256206	0.200528	0.157187	0.0548554	0.0428541	506	< 40	504	< 40	80
ENSG00000213160	Synonymous	0.01	0.693958	0.578864	0.509603	0.0153246	0.0276097	1455	< 40	1452	< 40	80
ENSG00000213337	Synonymous	0.0001	0.7225	0.532858	0.978836	-0.0403701	0.0647321	249	< 40	249	< 40	51
ENSG00000213337	Synonymous	0.001	0.564767	0.400207	0.940457	-0.0403245	0.0479339	442	< 40	442	< 40	51
ENSG00000213337	Synonymous	0.01	0.699675	0.543063	0.980207	-0.0153167	0.0251841	1918	< 40	1916	< 40	51
ENSG00000213626	Synonymous	0.0001	0.847134	0.699236	0.983635	-0.0402096	0.104075	86	< 40	86	< 40	< 40
ENSG00000213626	Synonymous	0.001	0.654479	0.467948	0.952658	-0.0404852	0.0557785	339	< 40	339	< 40	< 40
ENSG00000213626	Synonymous	0.01	0.654479	0.467948	0.952658	-0.0404852	0.0557785	339	< 40	339	< 40	< 40
ENSG00000213639	Synonymous	0.0001	0.757258	0.598784	0.957018	-0.0403232	0.0766383	179	< 40	179	< 40	50
ENSG00000213639	Synonymous	0.001	0.757258	0.598784	0.957018	-0.0403232	0.0766383	179	< 40	179	< 40	50
ENSG00000213639	Synonymous	0.01	0.707043	0.655479	0.567986	0.0155147	0.0347736	928	< 40	926	< 40	50
ENSG00000213699	Synonymous	0.0001	0.225925	0.276678	0.144408	0.0738587	0.0678966	230	< 40	229	< 40	66
ENSG00000213699	Synonymous	0.001	0.657335	0.869329	0.466038	0.00720336	0.0437866	527	< 40	526	< 40	66
ENSG00000213699	Synonymous	0.01	1	0.785721	0.801071	0.0072508	0.02667	1754	< 40	1751	< 40	66
ENSG00000213901	Synonymous	0.0001	0.667738	0.464261	0.994497	-0.0403889	0.0551875	342	< 40	342	< 40	80
ENSG00000213901	Synonymous	0.001	0.471757	0.313701	0.969586	-0.0405881	0.0402865	646	< 40	646	< 40	80
ENSG00000213901	Synonymous	0.01	1	0.817868	0.871932	-0.00634884	0.0275691	1518	< 40	1516	< 40	80
ENSG00000214336	Synonymous	0.0001	0.60805	0.445415	0.775262	-0.0407693	0.0534272	386	< 40	386	< 40	112
ENSG00000214336	Synonymous	0.001	0.414375	0.287495	0.800272	-0.0408826	0.0384367	755	< 40	755	< 40	112
ENSG00000214336	Synonymous	0.01	0.372214	0.736997	0.244592	0.00892072	0.026563	1454	< 40	1451	< 40	112
ENSG00000214513	Synonymous	0.0001	0.74866	0.608133	0.902788	-0.0404052	0.0788025	165	< 40	165	< 40	48
ENSG00000214513	Synonymous	0.001	0.640077	0.677673	0.467555	0.0208466	0.0501552	444	< 40	443	< 40	48
ENSG00000214513	Synonymous	0.01	0.824413	0.654788	0.761148	0.0152485	0.0341038	969	< 40	967	< 40	48
ENSG00000214595	Synonymous	0.0001	0.386652	0.293833	0.24474	-0.0256757	0.0244589	1849	< 40	1848	46	404
ENSG00000214595	Synonymous	0.001	0.633634	0.406805	0.600447	-0.013646	0.0164502	3799	< 40	3795	65	404
ENSG00000214595	Synonymous	0.01	0.830539	0.881298	0.635233	0.00166219	0.0111315	13158	< 40	13136	73	404
ENSG00000214694	Synonymous	0.0001	0.00751003	0.0403215	0.00588723	0.0646597	0.0315345	827	< 40	823	< 40	226
ENSG00000214694	Synonymous	0.001	0.0067013	0.0259689	0.00441446	0.0541789	0.0243317	1451	< 40	1445	< 40	226
ENSG00000214694	Synonymous	0.01	0.0067013	0.0259689	0.00441446	0.0541789	0.0243317	1451	< 40	1445	< 40	226
ENSG00000214711	Synonymous	0.0001	1	0.888002	0.894897	0.00620699	0.0440733	572	< 40	571	< 40	113
ENSG00000214711	Synonymous	0.001	0.433028	0.297958	0.265241	0.0314959	0.0302606	1039	< 40	1036	< 40	113
ENSG00000214711	Synonymous	0.01	0.735775	0.525398	0.578501	0.00887969	0.0139827	6764	< 40	6752	< 40	113
ENSG00000214842	Synonymous	0.0001	0.00705639	0.00481461	0.0253209	0.101756	0.0360941	539	< 40	535	< 40	158
ENSG00000214842	Synonymous	0.001	0.0898853	0.0673015	0.0834175	0.0426941	0.0233345	1787	< 40	1781	< 40	158
ENSG00000214842	Synonymous	0.01	0.0898853	0.0673015	0.0834175	0.0426941	0.0233345	1787	< 40	1781	< 40	158
ENSG00000214866	Synonymous	0.0001	0.715464	0.561075	0.902778	-0.0404416	0.0695776	215	< 40	215	< 40	71
ENSG00000214866	Synonymous	0.001	0.887736	0.729673	0.749169	-0.0118884	0.0344032	915	< 40	914	< 40	71
ENSG00000214866	Synonymous	0.01	0.876617	0.805967	0.738785	0.00563291	0.0229323	2288	< 40	2284	< 40	71
ENSG00000216921	Synonymous	0.0001	0.86037	0.714391	0.986566	-0.0401673	0.109757	93	< 40	93	< 40	< 40
ENSG00000216921	Synonymous	0.001	0.70955	0.544044	0.929834	-0.0405559	0.0668458	211	< 40	211	< 40	< 40
ENSG00000216921	Synonymous	0.01	0.70955	0.544044	0.929834	-0.0405559	0.0668458	211	< 40	211	< 40	< 40
ENSG00000217236	Synonymous	0.0001	0.82363	0.687625	0.688943	0.0206366	0.0513245	424	< 40	423	< 40	131
ENSG00000217236	Synonymous	0.001	0.851775	0.674485	0.926438	-0.0140478	0.0334471	994	< 40	993	< 40	131
ENSG00000217236	Synonymous	0.01	0.565202	0.380187	0.791565	-0.0236216	0.0269176	1591	< 40	1590	< 40	131
ENSG00000218739	Synonymous	0.0001	1	0.770564	0.958744	-0.0401645	0.137721	56	< 40	56	< 40	< 40
ENSG00000218739	Synonymous	0.001	1	0.770564	0.958744	-0.0401645	0.137721	56	< 40	56	< 40	< 40
ENSG00000218739	Synonymous	0.01	1	0.770564	0.958744	-0.0401645	0.137721	56	< 40	56	< 40	< 40
ENSG00000218819	Synonymous	0.0001	0.494854	0.59843	0.333836	0.0185248	0.0351741	887	< 40	885	< 40	234
ENSG00000218819	Synonymous	0.001	0.046664	0.0352077	0.0554198	0.0461783	0.0219274	1992	< 40	1985	< 40	234
ENSG00000218819	Synonymous	0.01	0.046664	0.0352077	0.0554198	0.0461783	0.0219274	1992	< 40	1985	< 40	234
ENSG00000219626	Synonymous	0.0001	0.777161	0.608448	0.980816	-0.0402613	0.0785909	161	< 40	161	< 40	< 40
ENSG00000219626	Synonymous	0.001	0.777161	0.608448	0.980816	-0.0402613	0.0785909	161	< 40	161	< 40	< 40
ENSG00000219626	Synonymous	0.01	0.738029	0.74865	0.585816	-0.00854213	0.0266592	1562	< 40	1560	< 40	< 40
ENSG00000221823	Synonymous	0.0001	0.823413	0.823413	0.823413	-0.0401771	0.18004	< 40	< 40	< 40	< 40	< 40
ENSG00000221823	Synonymous	0.001	0.823413	0.823413	0.823413	-0.0401771	0.18004	< 40	< 40	< 40	< 40	< 40
ENSG00000221823	Synonymous	0.01	1	0.775647	0.803778	0.0136255	0.0478094	512	< 40	511	< 40	< 40
ENSG00000221843	Synonymous	0.0001	0.806907	0.631174	0.646315	0.0100227	0.0208773	2578	< 40	2573	61	682
ENSG00000221843	Synonymous	0.001	0.910167	0.733019	0.940457	-0.00523478	0.0153462	5002	< 40	4995	86	682
ENSG00000221843	Synonymous	0.01	0.879664	0.686454	0.698407	-0.00457428	0.0113317	10144	< 40	10130	90	682
ENSG00000221944	Synonymous	0.0001	0.240289	0.525191	0.15086	0.0327919	0.0516112	337	< 40	336	< 40	79
ENSG00000221944	Synonymous	0.001	0.511959	0.427086	0.341214	0.0290984	0.0366392	710	< 40	708	< 40	79
ENSG00000221944	Synonymous	0.01	0.511959	0.427086	0.341214	0.0290984	0.0366392	710	< 40	708	< 40	79
ENSG00000222014	Synonymous	0.0001	0.797573	0.606634	0.998526	-0.0402106	0.0780964	159	< 40	159	< 40	< 40
ENSG00000222014	Synonymous	0.001	0.570737	0.386008	0.955557	-0.0405607	0.0467893	466	< 40	466	< 40	< 40
ENSG00000222014	Synonymous	0.01	0.570737	0.386008	0.955557	-0.0405607	0.0467893	466	< 40	466	< 40	< 40
ENSG00000222038	Synonymous	0.0001	0.251224	0.173905	0.160583	0.0571823	0.0420531	422	< 40	420	< 40	80
ENSG00000222038	Synonymous	0.001	0.402987	0.314012	0.246996	0.0383968	0.0381361	568	< 40	566	< 40	80
ENSG00000222038	Synonymous	0.01	0.402987	0.314012	0.246996	0.0383968	0.0381361	568	< 40	566	< 40	80
ENSG00000223658	Synonymous	0.0001	0.776052	0.603222	0.979836	-0.0402859	0.0775066	164	< 40	164	< 40	43
ENSG00000223658	Synonymous	0.001	0.733027	0.533074	0.997037	-0.0402615	0.0645919	252	< 40	252	< 40	43
ENSG00000223658	Synonymous	0.01	0.733027	0.533074	0.997037	-0.0402615	0.0645919	252	< 40	252	< 40	43
ENSG00000226124	Synonymous	0.0001	0.0555424	0.0863705	0.0396613	0.141373	0.0824401	118	< 40	117	< 40	< 40
ENSG00000226124	Synonymous	0.001	0.110593	0.211253	0.070108	0.0858498	0.0686729	189	< 40	188	< 40	< 40
ENSG00000226124	Synonymous	0.01	0.110593	0.211253	0.070108	0.0858498	0.0686729	189	< 40	188	< 40	< 40
ENSG00000226321	Synonymous	0.0001	0.833331	0.898351	0.683626	-0.00351931	0.0275495	1408	< 40	1406	< 40	342
ENSG00000226321	Synonymous	0.001	0.865408	0.659549	0.89945	-0.0074704	0.0169575	3790	< 40	3785	56	342
ENSG00000226321	Synonymous	0.01	0.127682	0.669935	0.0712032	0.00477417	0.0112007	11710	< 40	11689	67	342
ENSG00000226479	Synonymous	0.0001	0.262861	0.252959	0.183542	0.0797391	0.0697512	222	< 40	221	< 40	80
ENSG00000226479	Synonymous	0.001	0.863965	0.780291	0.689083	-0.00985339	0.0353245	816	< 40	815	< 40	80
ENSG00000226479	Synonymous	0.01	1	0.907275	0.867685	-0.00327904	0.0281519	1266	< 40	1264	< 40	80
ENSG00000228474	Synonymous	0.0001	0.871461	0.871461	0.871461	-0.0401252	0.247988	< 40	< 40	< 40	< 40	< 40
ENSG00000228474	Synonymous	0.001	0.871461	0.871461	0.871461	-0.0401252	0.247988	< 40	< 40	< 40	< 40	< 40
ENSG00000228474	Synonymous	0.01	0.871461	0.871461	0.871461	-0.0401252	0.247988	< 40	< 40	< 40	< 40	< 40
ENSG00000228486	Synonymous	0.0001	0.782234	0.662888	1	-0.0403378	0.092533	115	< 40	115	< 40	< 40
ENSG00000228486	Synonymous	0.001	0.655282	0.510727	0.875011	-0.04047	0.061532	269	< 40	269	< 40	< 40
ENSG00000228486	Synonymous	0.01	0.655282	0.510727	0.875011	-0.04047	0.061532	269	< 40	269	< 40	< 40
ENSG00000232125	Synonymous	0.0001	0.165516	0.464443	0.100841	0.0394563	0.0539353	310	< 40	309	< 40	86
ENSG00000232125	Synonymous	0.001	0.640574	0.979483	0.428832	-0.00090275	0.0351028	679	< 40	678	< 40	86
ENSG00000232125	Synonymous	0.01	0.15804	0.309806	0.0955296	0.0147132	0.0144868	6319	< 40	6306	< 40	86
ENSG00000233087	Synonymous	0.0001	0.774822	0.586817	0.994987	-0.0402706	0.0741012	147	< 40	147	< 40	< 40
ENSG00000233087	Synonymous	0.001	0.774822	0.586817	0.994987	-0.0402706	0.0741012	147	< 40	147	< 40	< 40
ENSG00000233087	Synonymous	0.01	0.774822	0.586817	0.994987	-0.0402706	0.0741012	147	< 40	147	< 40	< 40
ENSG00000233608	Synonymous	0.0001	0.0371681	0.0432289	0.0318548	0.1856	0.0918133	74	< 40	73	< 40	< 40
ENSG00000233608	Synonymous	0.001	0.0371681	0.0432289	0.0318548	0.1856	0.0918133	74	< 40	73	< 40	< 40
ENSG00000233608	Synonymous	0.01	0.0371681	0.0432289	0.0318548	0.1856	0.0918133	74	< 40	73	< 40	< 40
ENSG00000233757	Synonymous	0.0001	0.23102	0.267511	0.15056	0.075997	0.068539	215	< 40	214	< 40	68
ENSG00000233757	Synonymous	0.001	0.50589	0.57871	0.339541	0.0294614	0.0530577	341	< 40	340	< 40	68
ENSG00000233757	Synonymous	0.01	0.69048	0.765441	0.543715	-0.00714178	0.0239381	2537	< 40	2534	< 40	68
ENSG00000235118	Synonymous	0.0001	0.789198	0.656458	1	-0.0403096	0.0906222	124	< 40	124	< 40	< 40
ENSG00000235118	Synonymous	0.001	0.776716	0.619181	0.971938	-0.0402858	0.081056	162	< 40	162	< 40	< 40
ENSG00000235118	Synonymous	0.01	0.125417	0.174656	0.0916777	0.0484226	0.0356733	919	< 40	916	< 40	< 40
ENSG00000237412	Synonymous	0.0001	1	0.83498	0.891417	0.00950626	0.0456332	520	< 40	519	< 40	136
ENSG00000237412	Synonymous	0.001	0.91216	0.763254	0.99272	-0.0105912	0.0351623	849	< 40	848	< 40	136
ENSG00000237412	Synonymous	0.01	0.91216	0.763254	0.99272	-0.0105912	0.0351623	849	< 40	848	< 40	136
ENSG00000237524	Synonymous	0.0001	0.780251	0.780251	0.780251	-0.0402486	0.144264	57	< 40	57	< 40	< 40
ENSG00000237524	Synonymous	0.001	0.73424	0.604062	0.890662	-0.0404151	0.077936	188	< 40	188	< 40	< 40
ENSG00000237524	Synonymous	0.01	0.549783	0.403292	0.770045	-0.0408677	0.0488991	522	< 40	522	< 40	< 40
ENSG00000237651	Synonymous	0.0001	0.0360768	0.0429183	0.0306469	0.185845	0.091798	82	< 40	81	< 40	< 40
ENSG00000237651	Synonymous	0.001	0.0360768	0.0429183	0.0306469	0.185845	0.091798	82	< 40	81	< 40	< 40
ENSG00000237651	Synonymous	0.01	0.0360768	0.0429183	0.0306469	0.185845	0.091798	82	< 40	81	< 40	< 40
ENSG00000239305	Synonymous	0.0001	0.612124	0.431782	0.904174	-0.0406243	0.0516752	404	< 40	404	< 40	111
ENSG00000239305	Synonymous	0.001	0.395606	0.258274	0.949138	-0.0406809	0.0359855	796	< 40	796	< 40	111
ENSG00000239305	Synonymous	0.01	0.395606	0.258274	0.949138	-0.0406809	0.0359855	796	< 40	796	< 40	111
ENSG00000239474	Synonymous	0.0001	0.398812	0.430382	0.252643	0.0467683	0.0593101	280	< 40	279	< 40	79
ENSG00000239474	Synonymous	0.001	0.393259	0.256786	0.28216	0.0478703	0.0422129	563	< 40	561	< 40	79
ENSG00000239474	Synonymous	0.01	0.762402	0.712041	0.589277	0.00994673	0.0269474	1319	< 40	1316	< 40	79
ENSG00000239605	Synonymous	0.0001	0.0953436	0.120394	0.0678064	0.124478	0.080147	147	< 40	146	< 40	51
ENSG00000239605	Synonymous	0.001	0.33416	0.496861	0.221398	0.0374008	0.0550468	299	< 40	298	< 40	51
ENSG00000239605	Synonymous	0.01	0.801166	0.959618	0.671736	0.00129262	0.0255292	1940	< 40	1937	< 40	51
ENSG00000239779	Synonymous	0.0001	0.75792	0.578781	0.982708	-0.0403352	0.0726541	209	< 40	209	< 40	48
ENSG00000239779	Synonymous	0.001	0.437336	0.281479	0.969715	-0.0405759	0.0376749	711	< 40	711	< 40	48
ENSG00000239779	Synonymous	0.01	0.533702	0.356594	0.990016	-0.0246802	0.0267717	1577	< 40	1576	< 40	48
ENSG00000240344	Synonymous	0.0001	0.87621	0.735621	0.989345	-0.0401608	0.118939	83	< 40	83	< 40	< 40
ENSG00000240344	Synonymous	0.001	0.700331	0.520138	0.981214	-0.0403775	0.0627825	251	< 40	251	< 40	< 40
ENSG00000240344	Synonymous	0.01	0.700331	0.520138	0.981214	-0.0403775	0.0627825	251	< 40	251	< 40	< 40
ENSG00000240857	Synonymous	0.0001	0.684283	0.528428	0.832405	-0.040572	0.0643583	269	< 40	269	< 40	81
ENSG00000240857	Synonymous	0.001	0.609016	0.448698	0.906463	-0.0405707	0.0535524	360	< 40	360	< 40	81
ENSG00000240857	Synonymous	0.01	0.609016	0.448698	0.906463	-0.0405707	0.0535524	360	< 40	360	< 40	81
ENSG00000241119	Synonymous	0.0001	0.173446	0.225626	0.11225	0.0868423	0.0716697	221	< 40	220	< 40	55
ENSG00000241119	Synonymous	0.001	0.560929	0.837614	0.388175	0.00917069	0.0447468	570	< 40	569	< 40	55
ENSG00000241119	Synonymous	0.01	0.701574	0.55289	0.600306	0.0128098	0.0215859	3181	< 40	3175	< 40	55
ENSG00000241399	Synonymous	0.0001	0.814752	0.654966	0.988551	-0.0402154	0.0899929	127	< 40	127	< 40	< 40
ENSG00000241399	Synonymous	0.001	0.250718	0.340409	0.160886	0.0609853	0.063969	278	< 40	277	< 40	< 40
ENSG00000241399	Synonymous	0.01	0.250718	0.340409	0.160886	0.0609853	0.063969	278	< 40	277	< 40	< 40
ENSG00000241635	Synonymous	0.0001	0.765637	0.604783	0.957801	-0.0403648	0.0779944	179	< 40	179	< 40	55
ENSG00000241635	Synonymous	0.001	0.65743	0.474883	0.988415	-0.0403552	0.056476	343	< 40	343	< 40	55
ENSG00000241635	Synonymous	0.01	0.838291	0.691914	0.995345	-0.00875823	0.0221023	2276	< 40	2273	< 40	55
ENSG00000242366	Synonymous	0.0001	0.195718	0.521933	0.118485	0.0333845	0.0521333	332	< 40	331	< 40	64
ENSG00000242366	Synonymous	0.001	0.321877	0.701313	0.199638	0.017697	0.0461403	437	< 40	436	< 40	64
ENSG00000242366	Synonymous	0.01	0.517846	0.81242	0.341938	-0.00818115	0.0344751	832	< 40	831	< 40	64
ENSG00000242441	Synonymous	0.0001	0.557387	0.503197	0.380574	0.0376818	0.0562861	346	< 40	345	< 40	90
ENSG00000242441	Synonymous	0.001	0.632655	0.565271	0.438703	0.030927	0.0537834	380	< 40	379	< 40	90
ENSG00000242441	Synonymous	0.01	0.611244	0.763925	0.445267	-0.0105665	0.0351829	913	< 40	912	< 40	90
ENSG00000242515	Synonymous	0.0001	0.24431	0.276504	0.158959	0.0739503	0.0679562	233	< 40	232	< 40	62
ENSG00000242515	Synonymous	0.001	0.547026	0.591488	0.362696	0.0282224	0.0525869	375	< 40	374	< 40	62
ENSG00000242515	Synonymous	0.01	0.547026	0.591488	0.362696	0.0282224	0.0525869	375	< 40	374	< 40	62
ENSG00000243147	Synonymous	0.0001	1	0.789049	0.985442	-0.0401722	0.15015	< 40	< 40	< 40	< 40	< 40
ENSG00000243147	Synonymous	0.001	1	0.789049	0.985442	-0.0401722	0.15015	< 40	< 40	< 40	< 40	< 40
ENSG00000243147	Synonymous	0.01	1	0.789049	0.985442	-0.0401722	0.15015	< 40	< 40	< 40	< 40	< 40
ENSG00000243244	Synonymous	0.0001	0.776046	0.646276	0.60531	0.0234219	0.0510345	398	< 40	397	< 40	114
ENSG00000243244	Synonymous	0.001	0.275313	0.17834	0.202964	0.0592453	0.0440196	492	< 40	490	< 40	114
ENSG00000243244	Synonymous	0.01	0.249789	0.773448	0.164321	-0.00744535	0.0258638	1603	< 40	1601	< 40	114
ENSG00000243667	Synonymous	0.0001	0.228986	0.233004	0.158175	0.0849339	0.0712141	216	< 40	215	< 40	64
ENSG00000243667	Synonymous	0.001	0.228986	0.233004	0.158175	0.0849339	0.0712141	216	< 40	215	< 40	64
ENSG00000243667	Synonymous	0.01	0.228986	0.233004	0.158175	0.0849339	0.0712141	216	< 40	215	< 40	64
ENSG00000243910	Synonymous	0.0001	0.789659	0.64009	0.969517	-0.0402886	0.0861654	135	< 40	135	< 40	< 40
ENSG00000243910	Synonymous	0.001	0.865497	0.935627	0.716617	0.00348186	0.0431098	617	< 40	616	< 40	< 40
ENSG00000243910	Synonymous	0.01	0.865497	0.935627	0.716617	0.00348186	0.0431098	617	< 40	616	< 40	< 40
ENSG00000243943	Synonymous	0.0001	0.131766	0.363591	0.0824805	0.0529436	0.058273	249	< 40	248	< 40	67
ENSG00000243943	Synonymous	0.001	0.0171303	0.165975	0.00894455	0.0384306	0.0277426	1186	< 40	1182	< 40	67
ENSG00000243943	Synonymous	0.01	0.0171303	0.165975	0.00894455	0.0384306	0.0277426	1186	< 40	1182	< 40	67
ENSG00000244122	Synonymous	0.0001	0.740647	0.549923	0.990961	-0.0403286	0.0674532	234	< 40	234	< 40	56
ENSG00000244122	Synonymous	0.001	0.596389	0.400703	0.999479	-0.0403189	0.0479777	467	< 40	467	< 40	56
ENSG00000244122	Synonymous	0.01	0.596389	0.400703	0.999479	-0.0403189	0.0479777	467	< 40	467	< 40	56
ENSG00000244474	Synonymous	0.0001	0.724988	0.515325	0.999374	-0.0403021	0.0619491	320	< 40	320	< 40	59
ENSG00000244474	Synonymous	0.001	0.51536	0.329662	0.999983	-0.0402405	0.041281	713	< 40	713	< 40	59
ENSG00000244474	Synonymous	0.01	1	0.841935	0.999846	-0.00535887	0.0268724	2203	< 40	2200	< 40	59
ENSG00000244617	Synonymous	0.0001	0.749462	0.575767	0.966809	-0.0403539	0.0721148	205	< 40	205	< 40	48
ENSG00000244617	Synonymous	0.001	0.643533	0.450544	0.995936	-0.0403406	0.0534661	375	< 40	375	< 40	48
ENSG00000244617	Synonymous	0.01	0.643533	0.450544	0.995936	-0.0403406	0.0534661	375	< 40	375	< 40	48
ENSG00000247626	Synonymous	0.0001	0.88478	0.76614	0.741684	0.0141067	0.047429	499	< 40	498	< 40	106
ENSG00000247626	Synonymous	0.001	0.203027	0.160176	0.12544	0.0401547	0.0285905	1235	< 40	1231	< 40	106
ENSG00000247626	Synonymous	0.01	0.203027	0.160176	0.12544	0.0401547	0.0285905	1235	< 40	1231	< 40	106
ENSG00000249715	Synonymous	0.0001	0.5286	0.486966	0.351869	0.019375	0.027872	1297	< 40	1294	< 40	338
ENSG00000249715	Synonymous	0.001	0.0304778	0.025334	0.0405225	0.0417971	0.0186905	2657	< 40	2648	46	338
ENSG00000249715	Synonymous	0.01	0.0304778	0.025334	0.0405225	0.0417971	0.0186905	2657	< 40	2648	46	338
ENSG00000250565	Synonymous	0.0001	0.064962	0.173494	0.0414308	0.0957474	0.0703476	136	< 40	135	< 40	45
ENSG00000250565	Synonymous	0.001	0.269136	0.587502	0.16914	0.0267961	0.0493974	335	< 40	334	< 40	45
ENSG00000250565	Synonymous	0.01	0.269136	0.587502	0.16914	0.0267961	0.0493974	335	< 40	334	< 40	45
ENSG00000254126	Synonymous	0.0001	0.0939066	0.23135	0.0579145	0.0790568	0.0660519	177	< 40	176	< 40	< 40
ENSG00000254126	Synonymous	0.001	0.490122	0.765212	0.314163	0.013199	0.0441964	482	< 40	481	< 40	< 40
ENSG00000254126	Synonymous	0.01	0.490122	0.765212	0.314163	0.013199	0.0441964	482	< 40	481	< 40	< 40
ENSG00000259916	Synonymous	0.0001	0.599857	0.404235	0.977836	-0.0396615	0.0475511	400	< 40	400	< 40	61
ENSG00000259916	Synonymous	0.001	0.464909	0.286037	0.99927	-0.0398962	0.037396	705	< 40	705	< 40	61
ENSG00000259916	Synonymous	0.01	0.888124	0.758034	0.999708	-0.00624444	0.0202699	2863	< 40	2859	< 40	61
ENSG00000273045	Synonymous	0.0001	1	0.801561	1	-0.040147	0.15974	47	< 40	47	< 40	< 40
ENSG00000273045	Synonymous	0.001	1	0.801561	1	-0.040147	0.15974	47	< 40	47	< 40	< 40
ENSG00000273045	Synonymous	0.01	1	0.801561	1	-0.040147	0.15974	47	< 40	47	< 40	< 40
ENSG00000274286	Synonymous	0.0001	0.144395	0.366387	0.0897834	0.0524345	0.0580502	228	< 40	227	< 40	77
ENSG00000274286	Synonymous	0.001	0.685471	0.814481	0.480791	-0.00804402	0.034281	822	< 40	821	< 40	77
ENSG00000274286	Synonymous	0.01	0.685471	0.814481	0.480791	-0.00804402	0.034281	822	< 40	821	< 40	77
ENSG00000275052	Synonymous	0.0001	0.317192	0.808745	0.204976	0.0106569	0.0440287	495	< 40	494	< 40	150
ENSG00000275052	Synonymous	0.001	0.458435	0.660461	0.289161	0.014429	0.0328472	907	< 40	905	< 40	150
ENSG00000275052	Synonymous	0.01	0.458435	0.660461	0.289161	0.014429	0.0328472	907	< 40	905	< 40	150
ENSG00000275111	Synonymous	0.0001	0.713822	0.518808	0.986641	-0.0403689	0.0625696	265	< 40	265	< 40	56
ENSG00000275111	Synonymous	0.001	0.489321	0.312951	0.99968	-0.0403875	0.0400253	636	< 40	636	< 40	56
ENSG00000275111	Synonymous	0.01	0.489321	0.312951	0.99968	-0.0403875	0.0400253	636	< 40	636	< 40	56
ENSG00000277893	Synonymous	0.0001	0.114919	0.345151	0.0678534	0.0560439	0.0593662	238	< 40	237	< 40	43
ENSG00000277893	Synonymous	0.001	0.152831	0.423235	0.0899135	0.0446012	0.0556942	286	< 40	285	< 40	43
ENSG00000277893	Synonymous	0.01	0.555182	0.847068	0.404823	-0.00526795	0.0273149	1596	< 40	1594	< 40	43
ENSG00000283428	Synonymous	0.0001	0.830387	0.687825	0.987412	-0.0402088	0.100069	108	< 40	108	< 40	< 40
ENSG00000283428	Synonymous	0.001	0.811293	0.63661	0.995393	-0.0402149	0.085121	147	< 40	147	< 40	< 40
ENSG00000283428	Synonymous	0.01	0.811293	0.63661	0.995393	-0.0402149	0.085121	147	< 40	147	< 40	< 40
ENSG00000284308	Synonymous	0.0001	0.633885	0.469639	0.812838	-0.0406836	0.0562653	341	< 40	341	< 40	125
ENSG00000284308	Synonymous	0.001	0.840161	0.961482	0.669698	-0.00197866	0.0409717	694	< 40	693	< 40	125
ENSG00000284308	Synonymous	0.01	1	0.921347	0.908237	-0.00198314	0.0200849	3626	< 40	3621	< 40	125
ENSG00000284479	Synonymous	0.0001	0.00998297	0.0424055	0.00689657	0.182991	0.0901648	66	< 40	65	< 40	< 40
ENSG00000284479	Synonymous	0.001	0.00998297	0.0424055	0.00689657	0.182991	0.0901648	66	< 40	65	< 40	< 40
ENSG00000284479	Synonymous	0.01	0.00998297	0.0424055	0.00689657	0.182991	0.0901648	66	< 40	65	< 40	< 40
ENSG00000284629	Synonymous	0.0001	0.843514	0.70099	0.99396	-0.0402035	0.104701	135	< 40	135	< 40	< 40
ENSG00000284629	Synonymous	0.001	0.638711	0.471896	0.911887	-0.0405848	0.0564149	538	< 40	538	< 40	< 40
ENSG00000284629	Synonymous	0.01	0.700665	0.539152	0.973323	-0.0163731	0.0266622	1998	< 40	1996	< 40	< 40
ENSG00000284631	Synonymous	0.0001	0.859182	0.695466	0.998838	-0.0401671	0.102611	116	< 40	116	< 40	< 40
ENSG00000284631	Synonymous	0.001	0.818017	0.63689	0.999221	-0.0401978	0.0851554	158	< 40	158	< 40	< 40
ENSG00000284631	Synonymous	0.01	0.818017	0.63689	0.999221	-0.0401978	0.0851554	158	< 40	158	< 40	< 40
ENSG00000284635	Synonymous	0.0001	0.882831	0.756296	0.994475	-0.0401505	0.129372	90	< 40	90	< 40	< 40
ENSG00000284635	Synonymous	0.001	0.739041	0.551436	0.989806	-0.0402946	0.0676526	273	< 40	273	< 40	< 40
ENSG00000284635	Synonymous	0.01	0.739041	0.551436	0.989806	-0.0402946	0.0676526	273	< 40	273	< 40	< 40
ENSG00000284643	Synonymous	0.0001	0.896232	0.747483	0.998553	-0.040132	0.124649	66	< 40	66	< 40	< 40
ENSG00000284643	Synonymous	0.001	0.813494	0.625998	0.999185	-0.0402011	0.0824863	167	< 40	167	< 40	< 40
ENSG00000284643	Synonymous	0.01	1	0.87572	0.968485	0.0066816	0.0427221	1134	< 40	1132	< 40	< 40
ENSG00000284667	Synonymous	0.0001	0.841059	0.710541	1	-0.0402179	0.108366	94	< 40	94	< 40	< 40
ENSG00000284667	Synonymous	0.001	0.00146085	0.0157083	0.00100361	0.082719	0.0342433	640	< 40	636	< 40	< 40
ENSG00000284667	Synonymous	0.01	0.00478278	0.119342	0.00252596	0.0473256	0.0303849	1028	< 40	1024	< 40	< 40
ENSG00000284701	Synonymous	0.0001	0.812577	0.680844	1	-0.0402655	0.0978954	107	< 40	107	< 40	< 40
ENSG00000284701	Synonymous	0.001	0.765995	0.607561	0.978411	-0.0403079	0.0784876	153	< 40	153	< 40	< 40
ENSG00000284701	Synonymous	0.01	0.765995	0.607561	0.978411	-0.0403079	0.0784876	153	< 40	153	< 40	< 40
ENSG00000284704	Synonymous	0.0001	0.888607	0.744908	0.999739	-0.0390645	0.120065	106	< 40	106	< 40	< 40
ENSG00000284704	Synonymous	0.001	0.806782	0.61934	0.999772	-0.0396219	0.0797565	212	< 40	212	< 40	< 40
ENSG00000284704	Synonymous	0.01	0.806782	0.61934	0.999772	-0.0396219	0.0797565	212	< 40	212	< 40	< 40
ENSG00000284718	Synonymous	0.0001	0.802871	0.611243	0.999909	-0.0401749	0.0790377	196	< 40	196	< 40	< 40
ENSG00000284718	Synonymous	0.001	0.496121	0.464041	0.318084	0.0272794	0.0372563	819	< 40	817	< 40	< 40
ENSG00000284718	Synonymous	0.01	0.644585	0.471172	0.48896	0.0137062	0.0190213	3280	< 40	3273	< 40	< 40
ENSG00000284725	Synonymous	0.0001	0.815692	0.61868	0.999997	-0.0396577	0.0796785	184	< 40	184	< 40	< 40
ENSG00000284725	Synonymous	0.001	0.666614	0.454837	0.999999	-0.0399809	0.0534951	393	< 40	393	< 40	< 40
ENSG00000284725	Synonymous	0.01	0.605103	0.443005	0.896609	-0.0243729	0.0317715	1592	< 40	1591	< 40	< 40
ENSG00000286053	Synonymous	0.0001	1	0.780881	0.984505	-0.0401575	0.144362	57	< 40	57	< 40	< 40
ENSG00000286053	Synonymous	0.001	0.622889	0.489127	0.640986	-0.0408052	0.0589928	326	< 40	326	< 40	< 40
ENSG00000286053	Synonymous	0.01	0.801022	0.699822	1	-0.00859514	0.0222926	3277	< 40	3273	< 40	< 40
ENSG00000286095	Synonymous	0.0001	0.800171	0.68436	1	-0.0394391	0.0970163	116	< 40	116	< 40	< 40
ENSG00000286095	Synonymous	0.001	0.676008	0.524014	0.939438	-0.0401065	0.0629447	264	< 40	264	< 40	< 40
ENSG00000286095	Synonymous	0.01	0.584602	0.420806	0.894373	-0.0228226	0.0283503	1463	< 40	1462	< 40	< 40
ENSG00000288658	Synonymous	0.0001	0.749603	0.61701	1	-0.0403989	0.0807831	163	< 40	163	< 40	55
ENSG00000288658	Synonymous	0.001	0.400418	0.260341	0.922819	-0.0406674	0.03613	810	< 40	810	< 40	55
ENSG00000288658	Synonymous	0.01	0.377959	0.243084	0.887068	-0.0285314	0.024442	1938	< 40	1937	< 40	55
ENSG00000288702	Synonymous	0.0001	0.545685	0.542238	0.35731	0.0338165	0.0554885	375	< 40	374	< 40	63
ENSG00000288702	Synonymous	0.001	0.813149	0.612151	0.638819	-0.012212	0.0240865	1768	< 40	1766	< 40	63
ENSG00000288702	Synonymous	0.01	0.813149	0.612151	0.638819	-0.012212	0.0240865	1768	< 40	1766	< 40	63
ENSG00000288705	Synonymous	0.0001	0.738292	0.546483	0.992999	-0.0403372	0.0668899	249	< 40	249	< 40	49
ENSG00000288705	Synonymous	0.001	0.738292	0.546483	0.992999	-0.0403372	0.0668899	249	< 40	249	< 40	49
ENSG00000288705	Synonymous	0.01	1	1	0.993574	0.000477069	inf	2015	< 40	2012	< 40	49
ENSG00000002549	Synonymous	0.0001	0.634051	0.449944	0.958149	-0.040572	0.0537016	385	< 40	385	< 40	88
ENSG00000002549	Synonymous	0.001	0.0688089	0.0628407	0.0513097	0.0589959	0.0317128	1032	< 40	1028	< 40	88
ENSG00000002549	Synonymous	0.01	0.406957	0.302796	0.258883	0.0272054	0.0264013	1877	< 40	1872	< 40	88
ENSG00000002587	Synonymous	0.0001	0.66059	0.482215	0.92338	-0.0405296	0.0576734	321	< 40	321	< 40	81
ENSG00000002587	Synonymous	0.001	0.510846	0.346458	0.966991	-0.0404373	0.0429507	608	< 40	608	< 40	81
ENSG00000002587	Synonymous	0.01	0.840358	0.666562	0.965551	-0.0142678	0.0331138	1044	< 40	1043	< 40	81
ENSG00000004468	Synonymous	0.0001	0.762843	0.590148	0.979553	-0.0403246	0.0748664	185	< 40	185	< 40	43
ENSG00000004468	Synonymous	0.001	0.621241	0.661397	0.43778	0.0220563	0.0503586	420	< 40	419	< 40	43
ENSG00000004468	Synonymous	0.01	0.821196	0.694156	0.820216	0.00963598	0.0245052	2188	< 40	2184	< 40	43
ENSG00000005059	Synonymous	0.0001	0.749045	0.548764	0.9988	-0.0402643	0.0671505	237	< 40	237	< 40	49
ENSG00000005059	Synonymous	0.001	0.583102	0.402154	0.966697	-0.0406855	0.0485634	493	< 40	493	< 40	49
ENSG00000005059	Synonymous	0.01	0.583102	0.402154	0.966697	-0.0406855	0.0485634	493	< 40	493	< 40	49
ENSG00000007062	Synonymous	0.0001	0.132446	0.292259	0.0773105	0.0402999	0.0382651	580	< 40	578	< 40	121
ENSG00000007062	Synonymous	0.001	0.605102	0.699567	0.399439	0.00973558	0.0252279	1435	< 40	1432	< 40	121
ENSG00000007062	Synonymous	0.01	0.589864	0.747563	0.387527	-0.00609906	0.0189498	3074	< 40	3070	< 40	121
ENSG00000013288	Synonymous	0.0001	0.816387	0.662708	1	-0.0145609	0.0333829	978	< 40	977	< 40	223
ENSG00000013288	Synonymous	0.001	0.462428	0.281863	0.999989	-0.0217016	0.0201661	2587	< 40	2585	< 40	223
ENSG00000013288	Synonymous	0.01	0.464917	0.290543	0.827462	-0.0147533	0.0139586	5808	< 40	5802	43	223
ENSG00000013810	Synonymous	0.0001	0.433881	0.850554	0.277943	-0.00663808	0.0352317	790	< 40	789	< 40	186
ENSG00000013810	Synonymous	0.001	0.844598	0.773669	0.640424	-0.00732691	0.0254779	1554	< 40	1552	< 40	186
ENSG00000013810	Synonymous	0.01	0.844598	0.773669	0.640424	-0.00732691	0.0254779	1554	< 40	1552	< 40	186
ENSG00000014824	Synonymous	0.0001	0.0116854	0.0232401	0.00996497	0.124419	0.0548232	206	< 40	204	< 40	68
ENSG00000014824	Synonymous	0.001	0.0372618	0.156747	0.0209127	0.0464556	0.0328053	772	< 40	769	< 40	68
ENSG00000014824	Synonymous	0.01	0.0372618	0.156747	0.0209127	0.0464556	0.0328053	772	< 40	769	< 40	68
ENSG00000018189	Synonymous	0.0001	0.685318	0.515584	0.905073	-0.0405264	0.0623321	274	< 40	274	< 40	90
ENSG00000018189	Synonymous	0.001	0.518292	0.342925	0.991783	-0.0404499	0.0426506	548	< 40	548	< 40	90
ENSG00000018189	Synonymous	0.01	0.518292	0.342925	0.991783	-0.0404499	0.0426506	548	< 40	548	< 40	90
ENSG00000029559	Synonymous	0.0001	0.167996	0.271631	0.104256	0.072974	0.0663814	220	< 40	219	< 40	48
ENSG00000029559	Synonymous	0.001	0.306739	0.20561	0.208683	0.0551286	0.0435548	562	< 40	560	< 40	48
ENSG00000029559	Synonymous	0.01	0.43842	0.850044	0.286249	0.00573654	0.0303421	1207	< 40	1205	< 40	48
ENSG00000033178	Synonymous	0.0001	0.606686	0.453346	0.707656	-0.0408056	0.0544184	354	< 40	354	< 40	127
ENSG00000033178	Synonymous	0.001	0.55028	0.37672	0.895445	-0.0406646	0.046003	496	< 40	496	< 40	127
ENSG00000033178	Synonymous	0.01	0.55028	0.37672	0.895445	-0.0406646	0.046003	496	< 40	496	< 40	127
ENSG00000035720	Synonymous	0.0001	0.0771994	0.093836	0.0579116	0.139708	0.0833827	123	< 40	122	< 40	40
ENSG00000035720	Synonymous	0.001	0.388493	0.577155	0.255811	0.0287717	0.0516043	348	< 40	347	< 40	40
ENSG00000035720	Synonymous	0.01	0.388493	0.577155	0.255811	0.0287717	0.0516043	348	< 40	347	< 40	40
ENSG00000035928	Synonymous	0.0001	0.115323	0.250255	0.0693359	0.0455264	0.0395974	550	< 40	548	< 40	150
ENSG00000035928	Synonymous	0.001	0.0457451	0.113443	0.0249948	0.0385471	0.0243521	1571	< 40	1566	< 40	150
ENSG00000035928	Synonymous	0.01	0.383063	0.33081	0.235053	0.0179335	0.018441	3268	< 40	3261	< 40	150
ENSG00000038002	Synonymous	0.0001	0.750371	0.603953	0.932205	-0.0403587	0.0778039	168	< 40	168	< 40	46
ENSG00000038002	Synonymous	0.001	0.583568	0.41219	0.945213	-0.0405011	0.0493888	421	< 40	421	< 40	46
ENSG00000038002	Synonymous	0.01	0.848258	0.694663	0.981572	-0.0133519	0.0340146	937	< 40	936	< 40	46
ENSG00000038210	Synonymous	0.0001	0.716476	0.52193	0.991194	-0.0403625	0.0630295	282	< 40	282	< 40	69
ENSG00000038210	Synonymous	0.001	0.653704	0.441996	0.999426	-0.0403132	0.0524347	406	< 40	406	< 40	69
ENSG00000038210	Synonymous	0.01	0.342014	0.235637	0.620769	-0.0235694	0.0198736	3783	< 40	3780	< 40	69
ENSG00000038219	Synonymous	0.0001	0.612621	0.424626	0.478022	0.0196959	0.0246685	1718	< 40	1714	< 40	429
ENSG00000038219	Synonymous	0.001	0.811118	0.580159	0.585145	0.00931004	0.0168309	3643	< 40	3636	60	429
ENSG00000038219	Synonymous	0.01	0.655591	0.442512	0.573586	0.00970625	0.012639	7309	< 40	7295	65	429
ENSG00000038295	Synonymous	0.0001	0.459431	0.946888	0.291372	0.00252665	0.0379291	596	< 40	595	< 40	127
ENSG00000038295	Synonymous	0.001	0.638837	0.661224	0.42883	0.0117277	0.0267619	1421	< 40	1418	< 40	127
ENSG00000038295	Synonymous	0.01	0.638837	0.661224	0.42883	0.0117277	0.0267619	1421	< 40	1418	< 40	127
ENSG00000047315	Synonymous	0.0001	0.518901	0.34989	0.85692	-0.040807	0.0436531	551	< 40	551	< 40	143
ENSG00000047315	Synonymous	0.001	0.406321	0.249922	0.981756	-0.0406403	0.0353229	838	< 40	838	< 40	143
ENSG00000047315	Synonymous	0.01	0.63364	0.442717	0.992868	-0.0217491	0.0283334	1211	< 40	1210	< 40	143
ENSG00000047365	Synonymous	0.0001	0.350392	0.870521	0.228237	-0.00577736	0.0354445	838	< 40	837	< 40	244
ENSG00000047365	Synonymous	0.001	0.390311	0.971221	0.238637	0.000821759	0.0227779	1341	< 40	1339	< 40	244
ENSG00000047365	Synonymous	0.01	0.490509	0.706218	0.318264	-0.00910068	0.0241436	1866	< 40	1864	< 40	244
ENSG00000047662	Synonymous	0.0001	0.384824	0.861072	0.248669	-0.00620835	0.0354742	758	< 40	757	< 40	205
ENSG00000047662	Synonymous	0.001	0.661367	0.672382	0.448789	-0.0102212	0.0241705	1710	< 40	1708	< 40	205
ENSG00000047662	Synonymous	0.01	0.725299	0.927664	0.515328	0.00169784	0.018702	3056	< 40	3051	< 40	205
ENSG00000048342	Synonymous	0.0001	0.00592275	0.0512296	0.00442911	0.0596919	0.0306183	879	< 40	875	< 40	201
ENSG00000048342	Synonymous	0.001	0.0135984	0.302468	0.00775733	0.0202635	0.0196513	2455	< 40	2449	< 40	201
ENSG00000048342	Synonymous	0.01	0.0175141	0.233413	0.00980048	0.0221744	0.0186087	2820	< 40	2813	< 40	201
ENSG00000050730	Synonymous	0.0001	0.763985	0.602159	0.954247	-0.0403797	0.0774599	183	< 40	183	< 40	49
ENSG00000050730	Synonymous	0.001	0.445333	0.303077	0.697609	-0.0409856	0.0397974	590	< 40	590	< 40	49
ENSG00000050730	Synonymous	0.01	0.445333	0.303077	0.697609	-0.0409856	0.0397974	590	< 40	590	< 40	49
ENSG00000052795	Synonymous	0.0001	0.219846	0.417757	0.134922	0.0310702	0.0383432	702	< 40	700	< 40	152
ENSG00000052795	Synonymous	0.001	0.365772	0.674393	0.223878	0.0109105	0.0259696	1514	< 40	1511	< 40	152
ENSG00000052795	Synonymous	0.01	0.75367	0.761303	0.555942	0.00368526	0.0121317	8708	< 40	8693	< 40	152
ENSG00000052802	Synonymous	0.0001	0.845823	0.759427	1	-0.0402283	0.131365	66	< 40	66	< 40	< 40
ENSG00000052802	Synonymous	0.001	0.678454	0.516734	0.893627	-0.0404672	0.062412	264	< 40	264	< 40	< 40
ENSG00000052802	Synonymous	0.01	0.678454	0.516734	0.893627	-0.0404672	0.062412	264	< 40	264	< 40	< 40
ENSG00000053900	Synonymous	0.0001	0.677574	0.562533	0.50988	0.0313766	0.0541833	358	< 40	357	< 40	110
ENSG00000053900	Synonymous	0.001	1	0.800274	0.771161	-0.0090853	0.0359114	805	< 40	804	< 40	110
ENSG00000053900	Synonymous	0.01	1	0.800274	0.771161	-0.0090853	0.0359114	805	< 40	804	< 40	110
ENSG00000056050	Synonymous	0.0001	0.118095	0.34451	0.0708686	0.0558562	0.0590888	210	< 40	209	< 40	< 40
ENSG00000056050	Synonymous	0.001	0.261201	0.579049	0.158287	0.0275093	0.0495866	347	< 40	346	< 40	< 40
ENSG00000056050	Synonymous	0.01	0.47528	0.845671	0.30699	-0.00681919	0.0350341	727	< 40	726	< 40	< 40
ENSG00000056291	Synonymous	0.0001	0.684787	0.482744	0.995414	-0.0403653	0.057509	315	< 40	315	< 40	72
ENSG00000056291	Synonymous	0.001	0.577447	0.383582	0.999343	-0.0403462	0.0463049	472	< 40	472	< 40	72
ENSG00000056291	Synonymous	0.01	0.309313	0.209489	0.484393	-0.0307268	0.0244841	2108	< 40	2107	< 40	72
ENSG00000059691	Synonymous	0.0001	0.616235	0.477536	0.641636	-0.0408357	0.0574931	331	< 40	331	< 40	104
ENSG00000059691	Synonymous	0.001	0.184268	0.278778	0.111124	0.0424877	0.039229	601	< 40	599	< 40	104
ENSG00000059691	Synonymous	0.01	0.184268	0.278778	0.111124	0.0424877	0.039229	601	< 40	599	< 40	104
ENSG00000061918	Synonymous	0.0001	0.180609	0.457337	0.111142	0.0401927	0.0540778	298	< 40	297	< 40	66
ENSG00000061918	Synonymous	0.001	0.272335	0.606529	0.167555	0.0251004	0.0487355	359	< 40	358	< 40	66
ENSG00000061918	Synonymous	0.01	0.50266	0.357462	0.374688	-0.017187	0.0186772	4054	< 40	4050	< 40	66
ENSG00000063978	Synonymous	0.0001	0.714294	0.714294	0.714294	-0.0403508	0.110219	79	< 40	79	< 40	< 40
ENSG00000063978	Synonymous	0.001	0.659964	0.472896	0.984557	-0.0403382	0.0561989	310	< 40	310	< 40	< 40
ENSG00000063978	Synonymous	0.01	0.659964	0.472896	0.984557	-0.0403382	0.0561989	310	< 40	310	< 40	< 40
ENSG00000064042	Synonymous	0.0001	0.255532	0.181065	0.162804	0.0453008	0.0338703	869	< 40	866	< 40	228
ENSG00000064042	Synonymous	0.001	0.325542	0.279736	0.194236	0.0284791	0.0263473	1386	< 40	1382	< 40	228
ENSG00000064042	Synonymous	0.01	0.786662	0.663403	0.590089	-0.00494294	0.0113573	10848	< 40	10834	< 40	228
ENSG00000065882	Synonymous	0.0001	0.595652	0.429682	0.430541	0.0291979	0.0369718	732	< 40	730	< 40	199
ENSG00000065882	Synonymous	0.001	0.224975	0.193342	0.13282	0.0304652	0.0234212	1738	< 40	1733	< 40	199
ENSG00000065882	Synonymous	0.01	0.783589	0.783228	0.576954	0.00420882	0.0152984	4759	< 40	4751	< 40	199
ENSG00000068078	Synonymous	0.0001	0.228699	0.134183	0.981887	-0.0409968	0.0273712	1475	< 40	1475	48	232
ENSG00000068078	Synonymous	0.001	0.212108	0.119458	0.997907	-0.0309282	0.0198633	2704	< 40	2703	68	232
ENSG00000068078	Synonymous	0.01	1	0.900191	0.935593	-0.00160854	0.0128253	14560	< 40	14536	75	232
ENSG00000070190	Synonymous	0.0001	0.0793953	0.140926	0.0526825	0.111216	0.0755366	136	< 40	135	< 40	< 40
ENSG00000070190	Synonymous	0.001	0.275801	0.468379	0.175327	0.0398436	0.0549477	266	< 40	265	< 40	< 40
ENSG00000070190	Synonymous	0.01	0.697259	0.532892	0.798016	0.0139031	0.022295	2397	< 40	2392	< 40	< 40
ENSG00000071127	Synonymous	0.0001	0.435109	0.287746	0.734164	-0.0410385	0.0386034	751	< 40	751	< 40	159
ENSG00000071127	Synonymous	0.001	0.691321	0.46719	0.69547	-0.0200275	0.0275459	1372	< 40	1371	< 40	159
ENSG00000071127	Synonymous	0.01	0.353061	0.216073	0.732516	-0.0274819	0.0222159	2191	< 40	2190	< 40	159
ENSG00000071205	Synonymous	0.0001	0.340216	0.766533	0.215973	0.0130659	0.0440058	481	< 40	480	< 40	123
ENSG00000071205	Synonymous	0.001	0.555623	0.364545	0.718787	-0.0230316	0.0254005	1553	< 40	1552	< 40	123
ENSG00000071205	Synonymous	0.01	0.064503	0.0852567	0.0392564	0.0225865	0.0131243	6992	< 40	6975	< 40	123
ENSG00000072201	Synonymous	0.0001	0.0778227	0.182209	0.0507307	0.0590296	0.0442506	486	< 40	484	< 40	123
ENSG00000072201	Synonymous	0.001	0.136489	0.441268	0.0812317	0.0282791	0.0367235	718	< 40	716	< 40	123
ENSG00000072201	Synonymous	0.01	0.136489	0.441268	0.0812317	0.0282791	0.0367235	718	< 40	716	< 40	123
ENSG00000072832	Synonymous	0.0001	0.0410728	0.128341	0.0280397	0.0536077	0.0352526	771	< 40	768	< 40	164
ENSG00000072832	Synonymous	0.001	0.0829296	0.54242	0.0487569	0.0167276	0.0274603	1252	< 40	1249	< 40	164
ENSG00000072832	Synonymous	0.01	0.109929	0.24726	0.0636691	0.0271204	0.0234397	1777	< 40	1772	< 40	164
ENSG00000072840	Synonymous	0.0001	0.327664	0.203144	0.870357	-0.0410395	0.0322474	1034	< 40	1034	< 40	218
ENSG00000072840	Synonymous	0.001	0.46526	0.279052	0.92088	-0.0258313	0.0238638	1813	< 40	1812	< 40	218
ENSG00000072840	Synonymous	0.01	0.348598	0.206446	0.922555	-0.0279546	0.0221265	2153	< 40	2152	< 40	218
ENSG00000073331	Synonymous	0.0001	0.623914	0.472854	0.432551	0.0258284	0.0359806	771	< 40	769	< 40	193
ENSG00000073331	Synonymous	0.001	0.720247	0.496574	0.546776	0.0190071	0.0279562	1302	< 40	1299	< 40	193
ENSG00000073331	Synonymous	0.01	0.6189	0.642771	0.434048	0.00690683	0.0148909	6146	< 40	6136	< 40	193
ENSG00000074211	Synonymous	0.0001	0.169262	0.115901	0.121362	0.0736265	0.0468298	429	< 40	427	< 40	101
ENSG00000074211	Synonymous	0.001	0.631864	0.513072	0.428998	0.0180809	0.0276441	1306	< 40	1303	< 40	101
ENSG00000074211	Synonymous	0.01	0.631864	0.513072	0.428998	0.0180809	0.0276441	1306	< 40	1303	< 40	101
ENSG00000074966	Synonymous	0.0001	0.648768	0.551347	0.602445	-0.0407121	0.0683383	216	< 40	216	< 40	88
ENSG00000074966	Synonymous	0.001	0.386769	0.556216	0.251049	0.0222385	0.0377903	757	< 40	755	< 40	88
ENSG00000074966	Synonymous	0.01	0.386769	0.556216	0.251049	0.0222385	0.0377903	757	< 40	755	< 40	88
ENSG00000075539	Synonymous	0.0001	0.0227416	0.0192521	0.0210665	0.0621314	0.0265449	1481	< 40	1475	< 40	435
ENSG00000075539	Synonymous	0.001	0.0844138	0.409211	0.0472345	0.0147806	0.0179097	3095	< 40	3088	49	435
ENSG00000075539	Synonymous	0.01	0.119716	0.349132	0.0668236	0.0158437	0.0169221	3521	< 40	3513	50	435
ENSG00000077684	Synonymous	0.0001	0.296339	0.749484	0.185974	0.0142248	0.0445472	463	< 40	462	< 40	129
ENSG00000077684	Synonymous	0.001	0.18685	0.277106	0.117499	0.0337489	0.0310522	1334	< 40	1330	< 40	129
ENSG00000077684	Synonymous	0.01	0.18685	0.277106	0.117499	0.0337489	0.0310522	1334	< 40	1330	< 40	129
ENSG00000078140	Synonymous	0.0001	0.825734	0.731093	1	-0.040262	0.117152	83	< 40	83	< 40	< 40
ENSG00000078140	Synonymous	0.001	0.825734	0.731093	1	-0.040262	0.117152	83	< 40	83	< 40	< 40
ENSG00000078140	Synonymous	0.01	0.825734	0.731093	1	-0.040262	0.117152	83	< 40	83	< 40	< 40
ENSG00000078177	Synonymous	0.0001	1	0.876805	0.999958	-0.00596564	0.0384828	733	< 40	732	< 40	225
ENSG00000078177	Synonymous	0.001	0.230951	0.152537	0.170713	0.0347924	0.0243197	1588	< 40	1583	< 40	225
ENSG00000078177	Synonymous	0.01	0.365962	0.226856	0.487608	0.0221274	0.0183099	3359	< 40	3351	< 40	225
ENSG00000079557	Synonymous	0.0001	0.294555	0.286424	0.201935	0.0718728	0.0674229	233	< 40	232	< 40	68
ENSG00000079557	Synonymous	0.001	0.805027	0.913246	0.618141	0.00467584	0.0429192	557	< 40	556	< 40	68
ENSG00000079557	Synonymous	0.01	0.805027	0.913246	0.618141	0.00467584	0.0429192	557	< 40	556	< 40	68
ENSG00000080493	Synonymous	0.0001	1	0.909732	0.957704	0.00499035	0.0440157	572	< 40	571	< 40	159
ENSG00000080493	Synonymous	0.001	1	0.866129	0.969597	-0.00460181	0.0272979	1397	< 40	1395	< 40	159
ENSG00000080493	Synonymous	0.01	1	0.791293	0.97269	0.00520801	0.0196802	2729	< 40	2724	< 40	159
ENSG00000081041	Synonymous	0.0001	0.859044	0.72039	0.994073	-0.040184	0.112265	93	< 40	93	< 40	< 40
ENSG00000081041	Synonymous	0.001	0.859044	0.72039	0.994073	-0.040184	0.112265	93	< 40	93	< 40	< 40
ENSG00000081041	Synonymous	0.01	0.859044	0.72039	0.994073	-0.040184	0.112265	93	< 40	93	< 40	< 40
ENSG00000081051	Synonymous	0.0001	0.711247	0.506039	0.997456	-0.0403118	0.0606176	274	< 40	274	< 40	77
ENSG00000081051	Synonymous	0.001	0.641812	0.432806	0.868586	-0.0216356	0.0275824	1421	< 40	1420	< 40	77
ENSG00000081051	Synonymous	0.01	1	0.884079	0.958264	-0.00272828	0.0187124	3375	< 40	3370	< 40	77
ENSG00000083857	Synonymous	0.0001	0.605192	0.421826	0.999967	-0.0145366	0.018097	3782	< 40	3778	82	823
ENSG00000083857	Synonymous	0.001	0.237469	0.134515	0.999999	-0.0193685	0.0129423	7068	< 40	7062	118	823
ENSG00000083857	Synonymous	0.01	0.80068	0.585467	0.985626	-0.0043178	0.00791652	25222	< 40	25186	130	823
ENSG00000083896	Synonymous	0.0001	0.6765	0.50592	0.891082	-0.0405826	0.0610077	285	< 40	285	< 40	91
ENSG00000083896	Synonymous	0.001	0.804263	0.961058	0.62633	-0.00198106	0.0405736	662	< 40	661	< 40	91
ENSG00000083896	Synonymous	0.01	0.804263	0.961058	0.62633	-0.00198106	0.0405736	662	< 40	661	< 40	91
ENSG00000084092	Synonymous	0.0001	0.583121	0.40845	0.89238	-0.0406978	0.0492337	446	< 40	446	< 40	131
ENSG00000084092	Synonymous	0.001	0.421363	0.272496	0.977396	-0.0406225	0.0370193	796	< 40	796	< 40	131
ENSG00000084092	Synonymous	0.01	0.886298	0.746723	0.88046	-0.00855983	0.0265041	1579	< 40	1577	< 40	131
ENSG00000084093	Synonymous	0.0001	1	0.874002	0.93401	0.00705282	0.0444757	561	< 40	560	< 40	149
ENSG00000084093	Synonymous	0.001	1	0.903347	0.849428	-0.00337504	0.0277932	1347	< 40	1345	< 40	149
ENSG00000084093	Synonymous	0.01	0.613421	0.424826	0.503562	-0.0146192	0.018318	3926	< 40	3922	< 40	149
ENSG00000085871	Synonymous	0.0001	0.878564	0.764044	1	-0.0401608	0.133792	69	< 40	69	< 40	< 40
ENSG00000085871	Synonymous	0.001	0.878564	0.764044	1	-0.0401608	0.133792	69	< 40	69	< 40	< 40
ENSG00000085871	Synonymous	0.01	0.328585	0.279913	0.307805	-0.0294491	0.0272547	1924	< 40	1923	< 40	< 40
ENSG00000087008	Synonymous	0.0001	0.511862	0.353117	0.338429	0.0357549	0.0385058	642	< 40	640	< 40	148
ENSG00000087008	Synonymous	0.001	0.00181948	0.00305237	0.00221659	0.0658074	0.0222141	1639	< 40	1631	< 40	148
ENSG00000087008	Synonymous	0.01	0.0814383	0.0488834	0.11691	0.0307894	0.0156322	4221	< 40	4209	< 40	148
ENSG00000087128	Synonymous	0.0001	0.743626	0.540641	0.998665	-0.0402813	0.065836	232	< 40	232	< 40	49
ENSG00000087128	Synonymous	0.001	0.528358	0.351772	0.998157	-0.0403879	0.0433738	580	< 40	580	< 40	49
ENSG00000087128	Synonymous	0.01	0.686557	0.513511	0.999397	-0.0161207	0.0246727	2086	< 40	2084	< 40	49
ENSG00000087266	Synonymous	0.0001	0.160558	0.342885	0.0947035	0.0353088	0.0372266	646	< 40	644	< 40	123
ENSG00000087266	Synonymous	0.001	0.434054	0.847394	0.269504	0.00555061	0.0288426	1179	< 40	1177	< 40	123
ENSG00000087266	Synonymous	0.01	0.434054	0.847394	0.269504	0.00555061	0.0288426	1179	< 40	1177	< 40	123
ENSG00000087269	Synonymous	0.0001	0.380598	0.963559	0.250706	0.00149088	0.032632	629	< 40	628	< 40	167
ENSG00000087269	Synonymous	0.001	0.0238985	0.0288916	0.0175315	0.0580177	0.0265532	1630	< 40	1623	< 40	167
ENSG00000087269	Synonymous	0.01	0.149819	0.0922723	0.158261	0.0306788	0.0182229	3410	< 40	3400	< 40	167
ENSG00000087274	Synonymous	0.0001	1	0.868465	0.946383	0.00739943	0.0446802	532	< 40	531	< 40	147
ENSG00000087274	Synonymous	0.001	0.0207975	0.0199034	0.0189619	0.0624906	0.0268411	2751	< 40	2739	< 40	147
ENSG00000087274	Synonymous	0.01	0.0324338	0.0181497	0.0909504	0.0439625	0.0186081	5462	< 40	5444	< 40	147
ENSG00000088926	Synonymous	0.0001	0.231591	0.235395	0.135671	0.0492185	0.0414795	537	< 40	535	< 40	83
ENSG00000088926	Synonymous	0.001	0.183153	0.181965	0.105949	0.0435802	0.032651	862	< 40	859	< 40	83
ENSG00000088926	Synonymous	0.01	0.334832	0.61994	0.201767	0.0129144	0.0260406	1494	< 40	1491	< 40	83
ENSG00000090316	Synonymous	0.0001	0.305335	0.703259	0.197633	0.0174885	0.0459105	443	< 40	442	< 40	88
ENSG00000090316	Synonymous	0.001	0.29651	0.197502	0.206769	0.0348063	0.0270088	1353	< 40	1349	< 40	88
ENSG00000090316	Synonymous	0.01	0.553902	0.360189	0.802177	0.014996	0.016389	4389	< 40	4380	< 40	88
ENSG00000090989	Synonymous	0.0001	0.0372817	0.0659468	0.0288422	0.0929118	0.0505289	345	< 40	343	< 40	126
ENSG00000090989	Synonymous	0.001	0.059575	0.0549839	0.0414917	0.0745512	0.0388489	613	< 40	610	< 40	126
ENSG00000090989	Synonymous	0.01	0.149544	0.269575	0.0911266	0.034713	0.0314418	1000	< 40	997	< 40	126
ENSG00000091490	Synonymous	0.0001	1	0.964798	0.996529	-0.00197716	0.0447995	673	< 40	672	< 40	175
ENSG00000091490	Synonymous	0.001	1	0.973689	0.976321	0.000955872	0.0289815	1898	< 40	1895	< 40	175
ENSG00000091490	Synonymous	0.01	0.64806	0.438264	0.710049	0.0151721	0.0195736	2855	< 40	2849	< 40	175
ENSG00000109132	Synonymous	0.0001	0.719247	0.577481	0.930058	-0.0404651	0.0726396	196	< 40	196	< 40	74
ENSG00000109132	Synonymous	0.001	0.470761	0.323811	0.867074	-0.0406971	0.0412475	642	< 40	642	< 40	74
ENSG00000109132	Synonymous	0.01	0.470761	0.323811	0.867074	-0.0406971	0.0412475	642	< 40	642	< 40	74
ENSG00000109133	Synonymous	0.0001	0.792912	0.660121	1	-0.0403026	0.0916496	128	< 40	128	< 40	< 40
ENSG00000109133	Synonymous	0.001	0.764673	0.683711	0.598424	0.020287	0.0497958	428	< 40	427	< 40	< 40
ENSG00000109133	Synonymous	0.01	1	1	0.833027	-0.000379066	inf	1346	< 40	1344	< 40	< 40
ENSG00000109158	Synonymous	0.0001	0.679354	0.518052	0.846347	-0.0405812	0.062785	273	< 40	273	< 40	86
ENSG00000109158	Synonymous	0.001	0.614941	0.421374	0.980492	-0.040465	0.050327	432	< 40	432	< 40	86
ENSG00000109158	Synonymous	0.01	0.614941	0.421374	0.980492	-0.040465	0.050327	432	< 40	432	< 40	86
ENSG00000109163	Synonymous	0.0001	0.769835	0.63377	1	-0.0403287	0.0846482	139	< 40	139	< 40	43
ENSG00000109163	Synonymous	0.001	0.717699	0.51963	0.995193	-0.0402759	0.0625484	263	< 40	263	< 40	43
ENSG00000109163	Synonymous	0.01	0.717699	0.51963	0.995193	-0.0402759	0.0625484	263	< 40	263	< 40	43
ENSG00000109171	Synonymous	0.0001	0.674864	0.476202	0.991035	-0.040408	0.0567191	320	< 40	320	< 40	100
ENSG00000109171	Synonymous	0.001	0.534264	0.34401	0.999527	-0.0403591	0.0426506	581	< 40	581	< 40	100
ENSG00000109171	Synonymous	0.01	0.0196515	0.168108	0.0131526	0.0380082	0.0275759	1127	< 40	1123	< 40	100
ENSG00000109180	Synonymous	0.0001	0.106184	0.248318	0.064775	0.0758989	0.065745	182	< 40	181	< 40	< 40
ENSG00000109180	Synonymous	0.001	0.051329	0.0306557	0.0956184	0.0881146	0.0407652	546	< 40	543	< 40	< 40
ENSG00000109180	Synonymous	0.01	0.051329	0.0306557	0.0956184	0.0881146	0.0407652	546	< 40	543	< 40	< 40
ENSG00000109181	Synonymous	0.0001	0.684364	0.482882	0.9963	-0.04008	0.0571205	318	< 40	318	< 40	75
ENSG00000109181	Synonymous	0.001	0.885445	0.700884	0.761312	-0.0124575	0.0324306	996	< 40	995	< 40	75
ENSG00000109181	Synonymous	0.01	0.887754	0.782873	0.742767	0.00479514	0.0174003	4132	< 40	4125	< 40	75
ENSG00000109182	Synonymous	0.0001	0.589608	0.401394	0.9624	-0.0405552	0.0483298	438	< 40	438	< 40	108
ENSG00000109182	Synonymous	0.001	0.327376	0.20104	0.985753	-0.0405314	0.0317	1013	< 40	1013	< 40	108
ENSG00000109182	Synonymous	0.01	0.327376	0.20104	0.985753	-0.0405314	0.0317	1013	< 40	1013	< 40	108
ENSG00000109184	Synonymous	0.0001	0.792373	0.641336	0.974361	-0.040279	0.086467	150	< 40	150	< 40	40
ENSG00000109184	Synonymous	0.001	0.727102	0.538289	0.994538	-0.0402743	0.0654439	258	< 40	258	< 40	40
ENSG00000109184	Synonymous	0.01	0.727102	0.538289	0.994538	-0.0402743	0.0654439	258	< 40	258	< 40	40
ENSG00000109189	Synonymous	0.0001	0.752066	0.552683	0.996655	-0.0402686	0.0678216	224	< 40	224	< 40	40
ENSG00000109189	Synonymous	0.001	0.608997	0.429037	0.980078	-0.0404277	0.0511198	399	< 40	399	< 40	40
ENSG00000109189	Synonymous	0.01	0.419576	0.292813	0.818016	-0.0223442	0.0212404	2422	< 40	2420	< 40	40
ENSG00000109193	Synonymous	0.0001	0.755016	0.577857	0.978534	-0.0403364	0.0724799	198	< 40	198	< 40	43
ENSG00000109193	Synonymous	0.001	0.755016	0.577857	0.978534	-0.0403364	0.0724799	198	< 40	198	< 40	43
ENSG00000109193	Synonymous	0.01	0.755016	0.577857	0.978534	-0.0403364	0.0724799	198	< 40	198	< 40	43
ENSG00000109205	Synonymous	0.0001	0.82992	0.644724	0.999595	-0.0401968	0.0871752	141	< 40	141	< 40	< 40
ENSG00000109205	Synonymous	0.001	0.642057	0.443258	0.999839	-0.0402641	0.0525159	368	< 40	368	< 40	< 40
ENSG00000109205	Synonymous	0.01	0.642057	0.443258	0.999839	-0.0402641	0.0525159	368	< 40	368	< 40	< 40
ENSG00000109208	Synonymous	0.0001	0.879876	0.747748	1	-0.0401677	0.124896	65	< 40	65	< 40	< 40
ENSG00000109208	Synonymous	0.001	0.685261	0.492474	0.990289	-0.040362	0.0588042	294	< 40	294	< 40	< 40
ENSG00000109208	Synonymous	0.01	0.685261	0.492474	0.990289	-0.040362	0.0588042	294	< 40	294	< 40	< 40
ENSG00000109220	Synonymous	0.0001	0.841234	0.714462	1	-0.0402102	0.109903	87	< 40	87	< 40	< 40
ENSG00000109220	Synonymous	0.001	0.707893	0.551857	0.92214	-0.0404392	0.0679674	250	< 40	250	< 40	< 40
ENSG00000109220	Synonymous	0.01	0.40557	0.282599	0.550326	-0.0413565	0.0384891	798	< 40	798	< 40	< 40
ENSG00000109255	Synonymous	0.0001	0.819293	0.71948	1	-0.0402753	0.112139	87	< 40	87	< 40	< 40
ENSG00000109255	Synonymous	0.001	0.819293	0.71948	1	-0.0402753	0.112139	87	< 40	87	< 40	< 40
ENSG00000109255	Synonymous	0.01	0.819293	0.71948	1	-0.0402753	0.112139	87	< 40	87	< 40	< 40
ENSG00000109265	Synonymous	0.0001	0.811031	0.640359	1	-0.0155995	0.0333895	1018	< 40	1017	< 40	255
ENSG00000109265	Synonymous	0.001	0.600332	0.395623	0.99995	-0.0190277	0.0223996	2306	< 40	2304	< 40	255
ENSG00000109265	Synonymous	0.01	0.600332	0.395623	0.99995	-0.0190277	0.0223996	2306	< 40	2304	< 40	255
ENSG00000109270	Synonymous	0.0001	0.819602	0.819602	0.819602	-0.040211	0.17632	< 40	< 40	< 40	< 40	< 40
ENSG00000109270	Synonymous	0.001	0.819602	0.819602	0.819602	-0.040211	0.17632	< 40	< 40	< 40	< 40	< 40
ENSG00000109270	Synonymous	0.01	0.819602	0.819602	0.819602	-0.040211	0.17632	< 40	< 40	< 40	< 40	< 40
ENSG00000109272	Synonymous	0.0001	0.02416	0.0523402	0.017759	0.169969	0.087598	73	< 40	72	< 40	< 40
ENSG00000109272	Synonymous	0.001	0.02416	0.0523402	0.017759	0.169969	0.087598	73	< 40	72	< 40	< 40
ENSG00000109272	Synonymous	0.01	0.02416	0.0523402	0.017759	0.169969	0.087598	73	< 40	72	< 40	< 40
ENSG00000109320	Synonymous	0.0001	0.49267	0.334842	0.747683	-0.0409505	0.0424618	572	< 40	572	< 40	151
ENSG00000109320	Synonymous	0.001	0.776475	0.738722	0.581408	-0.0114972	0.0344695	901	< 40	900	< 40	151
ENSG00000109320	Synonymous	0.01	0.69744	0.502681	0.645345	-0.0196384	0.0292989	1249	< 40	1248	< 40	151
ENSG00000109321	Synonymous	0.0001	0.76968	0.603367	0.977867	-0.0402896	0.077545	158	< 40	158	< 40	< 40
ENSG00000109321	Synonymous	0.001	0.76968	0.603367	0.977867	-0.0402896	0.077545	158	< 40	158	< 40	< 40
ENSG00000109321	Synonymous	0.01	0.76968	0.603367	0.977867	-0.0402896	0.077545	158	< 40	158	< 40	< 40
ENSG00000109323	Synonymous	0.0001	0.00286343	0.00204801	0.0144409	0.115297	0.0373955	466	< 40	462	< 40	131
ENSG00000109323	Synonymous	0.001	0.00895675	0.0114851	0.00966227	0.0877036	0.0346986	714	< 40	710	< 40	131
ENSG00000109323	Synonymous	0.01	0.0972745	0.255799	0.0549964	0.029109	0.0256156	1444	< 40	1440	< 40	131
ENSG00000109332	Synonymous	0.0001	0.841798	0.7127	1	-0.0402131	0.109206	95	< 40	95	< 40	< 40
ENSG00000109332	Synonymous	0.001	0.841798	0.7127	1	-0.0402131	0.109206	95	< 40	95	< 40	< 40
ENSG00000109332	Synonymous	0.01	0.841798	0.7127	1	-0.0402131	0.109206	95	< 40	95	< 40	< 40
ENSG00000109339	Synonymous	0.0001	0.715517	0.546126	0.928465	-0.04047	0.0670505	250	< 40	250	< 40	67
ENSG00000109339	Synonymous	0.001	0.380223	0.241594	0.963005	-0.0406621	0.0347239	918	< 40	918	< 40	67
ENSG00000109339	Synonymous	0.01	0.380223	0.241594	0.963005	-0.0406621	0.0347239	918	< 40	918	< 40	67
ENSG00000109381	Synonymous	0.0001	0.69121	0.57949	0.688743	-0.0405939	0.073257	195	< 40	195	< 40	76
ENSG00000109381	Synonymous	0.001	0.0973128	0.095705	0.0608681	0.0789976	0.0474163	388	< 40	386	< 40	76
ENSG00000109381	Synonymous	0.01	0.217816	0.149575	0.347249	0.0343765	0.0238555	2389	< 40	2383	< 40	76
ENSG00000109390	Synonymous	0.0001	1	0.816486	1	-0.0401419	0.172976	< 40	< 40	< 40	< 40	< 40
ENSG00000109390	Synonymous	0.001	1	0.816486	1	-0.0401419	0.172976	< 40	< 40	< 40	< 40	< 40
ENSG00000109390	Synonymous	0.01	1	0.816486	1	-0.0401419	0.172976	< 40	< 40	< 40	< 40	< 40
ENSG00000109424	Synonymous	0.0001	0.346957	0.398993	0.217704	0.0509315	0.0603868	274	< 40	273	< 40	62
ENSG00000109424	Synonymous	0.001	0.711943	0.805683	0.512902	0.0111666	0.0453931	470	< 40	469	< 40	62
ENSG00000109424	Synonymous	0.01	0.7899	0.802266	0.598348	-0.00891112	0.0355853	803	< 40	802	< 40	62
ENSG00000109436	Synonymous	0.0001	1	0.774301	1	-0.0102976	0.0359111	850	< 40	849	< 40	206
ENSG00000109436	Synonymous	0.001	1	0.806888	0.915758	-0.00643247	0.0263149	1531	< 40	1529	< 40	206
ENSG00000109436	Synonymous	0.01	1	1	0.971012	-4.18798e-05	inf	3963	< 40	3957	< 40	206
ENSG00000109445	Synonymous	0.0001	0.687889	0.687889	0.687889	-0.0404167	0.100609	108	< 40	108	< 40	46
ENSG00000109445	Synonymous	0.001	0.759477	0.60379	1	-0.0403256	0.0777049	184	< 40	184	< 40	46
ENSG00000109445	Synonymous	0.01	0.759477	0.60379	1	-0.0403256	0.0777049	184	< 40	184	< 40	46
ENSG00000109452	Synonymous	0.0001	0.541405	0.399566	0.593529	-0.0406856	0.0482975	422	< 40	422	< 40	148
ENSG00000109452	Synonymous	0.001	0.330906	0.20376	0.956281	-0.0406039	0.0319486	989	< 40	989	< 40	148
ENSG00000109452	Synonymous	0.01	0.330906	0.20376	0.956281	-0.0406039	0.0319486	989	< 40	989	< 40	148
ENSG00000109458	Synonymous	0.0001	0.637907	0.439822	0.988686	-0.0404729	0.0523925	385	< 40	385	< 40	86
ENSG00000109458	Synonymous	0.001	0.861195	0.715363	0.685466	-0.0123441	0.0338506	904	< 40	903	< 40	86
ENSG00000109458	Synonymous	0.01	0.861195	0.715363	0.685466	-0.0123441	0.0338506	904	< 40	903	< 40	86
ENSG00000109466	Synonymous	0.0001	0.704237	0.528657	0.945517	-0.0404761	0.0642419	257	< 40	257	< 40	72
ENSG00000109466	Synonymous	0.001	0.704237	0.528657	0.945517	-0.0404761	0.0642419	257	< 40	257	< 40	72
ENSG00000109466	Synonymous	0.01	0.580626	0.828066	0.425326	0.00506385	0.0233161	2254	< 40	2250	< 40	72
ENSG00000109471	Synonymous	0.0001	0.853302	0.762823	1	-0.0402021	0.133218	62	< 40	62	< 40	< 40
ENSG00000109471	Synonymous	0.001	0.853302	0.762823	1	-0.0402021	0.133218	62	< 40	62	< 40	< 40
ENSG00000109471	Synonymous	0.01	0.853302	0.762823	1	-0.0402021	0.133218	62	< 40	62	< 40	< 40
ENSG00000109472	Synonymous	0.0001	0.406598	0.461011	0.253918	0.0428488	0.0581251	313	< 40	312	< 40	70
ENSG00000109472	Synonymous	0.001	0.690706	0.716091	0.481874	0.0176237	0.0484581	451	< 40	450	< 40	70
ENSG00000109472	Synonymous	0.01	0.690706	0.716091	0.481874	0.0176237	0.0484581	451	< 40	450	< 40	70
ENSG00000109475	Synonymous	0.0001	0.828402	0.828402	0.828402	-0.0401719	0.185336	< 40	< 40	< 40	< 40	< 40
ENSG00000109475	Synonymous	0.001	0.828402	0.828402	0.828402	-0.0401719	0.185336	< 40	< 40	< 40	< 40	< 40
ENSG00000109475	Synonymous	0.01	0.828402	0.828402	0.828402	-0.0401719	0.185336	< 40	< 40	< 40	< 40	< 40
ENSG00000109501	Synonymous	0.0001	0.845349	0.683057	0.910042	-0.0102939	0.025212	1782	< 40	1780	46	351
ENSG00000109501	Synonymous	0.001	0.404446	0.236445	0.364849	0.0194981	0.0164691	4335	< 40	4325	79	351
ENSG00000109501	Synonymous	0.01	0.312412	0.181159	0.59661	0.019186	0.0143479	5553	< 40	5540	81	351
ENSG00000109511	Synonymous	0.0001	0.740434	0.625277	0.81203	-0.0404565	0.0828373	157	< 40	157	< 40	49
ENSG00000109511	Synonymous	0.001	0.740434	0.625277	0.81203	-0.0404565	0.0828373	157	< 40	157	< 40	49
ENSG00000109511	Synonymous	0.01	0.740434	0.625277	0.81203	-0.0404565	0.0828373	157	< 40	157	< 40	49
ENSG00000109519	Synonymous	0.0001	0.773464	0.671179	0.826136	-0.0403774	0.0951106	115	< 40	115	< 40	40
ENSG00000109519	Synonymous	0.001	0.699719	0.653204	0.540407	0.0229891	0.0511648	402	< 40	401	< 40	40
ENSG00000109519	Synonymous	0.01	0.512085	0.369451	0.519998	0.0242545	0.0270244	1736	< 40	1732	< 40	40
ENSG00000109534	Synonymous	0.0001	0.842648	0.700547	0.99091	-0.0401987	0.104525	101	< 40	101	< 40	< 40
ENSG00000109534	Synonymous	0.001	0.32428	0.343237	0.217474	0.060529	0.0638634	230	< 40	229	< 40	< 40
ENSG00000109534	Synonymous	0.01	0.32428	0.343237	0.217474	0.060529	0.0638634	230	< 40	229	< 40	< 40
ENSG00000109536	Synonymous	0.0001	0.806947	0.703366	1	-0.040314	0.105872	99	< 40	99	< 40	< 40
ENSG00000109536	Synonymous	0.001	0.774873	0.629496	1	-0.0402985	0.0835311	166	< 40	166	< 40	< 40
ENSG00000109536	Synonymous	0.01	0.407218	0.290544	0.453605	-0.0420348	0.0397707	880	< 40	880	< 40	< 40
ENSG00000109572	Synonymous	0.0001	0.278689	0.669077	0.172702	0.0200094	0.0468149	430	< 40	429	< 40	100
ENSG00000109572	Synonymous	0.001	0.369199	0.503561	0.226788	0.023366	0.0349321	778	< 40	776	< 40	100
ENSG00000109572	Synonymous	0.01	0.311936	0.558417	0.203204	-0.0121896	0.02083	2521	< 40	2518	< 40	100
ENSG00000109576	Synonymous	0.0001	0.168363	0.196752	0.113631	0.0956943	0.0741322	195	< 40	194	< 40	60
ENSG00000109576	Synonymous	0.001	0.223834	0.281658	0.143419	0.0727446	0.0675687	231	< 40	230	< 40	60
ENSG00000109576	Synonymous	0.01	0.223834	0.281658	0.143419	0.0727446	0.0675687	231	< 40	230	< 40	60
ENSG00000109586	Synonymous	0.0001	0.709831	0.534923	0.940786	-0.0404439	0.0651786	231	< 40	231	< 40	75
ENSG00000109586	Synonymous	0.001	0.448487	0.295379	0.924102	-0.0406895	0.0388855	656	< 40	656	< 40	75
ENSG00000109586	Synonymous	0.01	0.508801	0.366044	0.872333	-0.0178493	0.0197468	3916	< 40	3912	< 40	75
ENSG00000109606	Synonymous	0.0001	0.321681	0.222031	0.199768	0.0512671	0.0419828	513	< 40	511	< 40	110
ENSG00000109606	Synonymous	0.001	0.090997	0.0518654	0.147193	0.0610123	0.0313809	938	< 40	934	< 40	110
ENSG00000109606	Synonymous	0.01	0.301959	0.185353	0.885945	0.0206126	0.0155631	4960	< 40	4949	< 40	110
ENSG00000109610	Synonymous	0.0001	0.722956	0.544889	0.952473	-0.0404017	0.0667316	229	< 40	229	< 40	59
ENSG00000109610	Synonymous	0.001	0.367244	0.247013	0.240444	0.0372053	0.032139	953	< 40	950	< 40	59
ENSG00000109610	Synonymous	0.01	0.367244	0.247013	0.240444	0.0372053	0.032139	953	< 40	950	< 40	59
ENSG00000109618	Synonymous	0.0001	0.745928	0.561253	0.982272	-0.0403386	0.0694317	210	< 40	210	< 40	49
ENSG00000109618	Synonymous	0.001	0.703122	0.510032	0.991998	-0.0403275	0.0612147	271	< 40	271	< 40	49
ENSG00000109618	Synonymous	0.01	0.349085	0.236289	0.47815	-0.0414662	0.0350129	936	< 40	936	< 40	49
ENSG00000109625	Synonymous	0.0001	0.538371	0.618205	0.370403	0.0175587	0.0352303	888	< 40	886	< 40	210
ENSG00000109625	Synonymous	0.001	0.671882	0.450609	0.551782	0.0145136	0.0192386	3184	< 40	3177	41	210
ENSG00000109625	Synonymous	0.01	0.496838	0.315102	0.521225	0.0113318	0.0112802	11436	< 40	11413	49	210
ENSG00000109654	Synonymous	0.0001	0.488182	0.314837	0.986412	-0.0406714	0.0404641	637	< 40	637	< 40	144
ENSG00000109654	Synonymous	0.001	0.665208	0.806359	0.455211	0.00745364	0.0304074	999	< 40	997	< 40	144
ENSG00000109654	Synonymous	0.01	0.665208	0.806359	0.455211	0.00745364	0.0304074	999	< 40	997	< 40	144
ENSG00000109667	Synonymous	0.0001	0.532765	0.357168	0.937242	-0.0407203	0.0442239	547	< 40	547	< 40	114
ENSG00000109667	Synonymous	0.001	0.470504	0.30085	0.979721	-0.0406397	0.0392801	684	< 40	684	< 40	114
ENSG00000109667	Synonymous	0.01	0.44832	0.2912	0.804436	-0.0197983	0.0187574	3350	< 40	3347	< 40	114
ENSG00000109670	Synonymous	0.0001	0.727548	0.603785	0.554041	0.0273306	0.0526636	404	< 40	403	< 40	115
ENSG00000109670	Synonymous	0.001	0.738076	0.546219	0.836877	-0.0182799	0.030293	1137	< 40	1136	< 40	115
ENSG00000109670	Synonymous	0.01	0.738076	0.546219	0.836877	-0.0182799	0.030293	1137	< 40	1136	< 40	115
ENSG00000109674	Synonymous	0.0001	0.620955	0.530931	0.445525	0.0346307	0.0552689	332	< 40	331	< 40	91
ENSG00000109674	Synonymous	0.001	0.579996	0.526729	0.38638	0.0219251	0.0346363	809	< 40	807	< 40	91
ENSG00000109674	Synonymous	0.01	0.671593	0.938741	0.464955	0.00220054	0.0286335	1218	< 40	1216	< 40	91
ENSG00000109680	Synonymous	0.0001	0.734117	0.530767	0.998299	-0.0401461	0.0640457	249	< 40	249	< 40	57
ENSG00000109680	Synonymous	0.001	0.438874	0.280853	0.995287	-0.0404784	0.0375354	652	< 40	652	< 40	57
ENSG00000109680	Synonymous	0.01	0.170929	0.108554	0.53211	-0.027296	0.0170098	4751	< 40	4748	< 40	57
ENSG00000109684	Synonymous	0.0001	0.0438227	0.0432253	0.0325242	0.107518	0.0531866	300	< 40	298	< 40	65
ENSG00000109684	Synonymous	0.001	0.278452	0.371136	0.169869	0.0337554	0.0377431	653	< 40	651	< 40	65
ENSG00000109684	Synonymous	0.01	0.731825	0.562394	0.635042	0.01281	0.0221132	2631	< 40	2626	< 40	65
ENSG00000109685	Synonymous	0.0001	0.770418	0.575947	1	-0.0180724	0.0323117	1123	< 40	1122	< 40	237
ENSG00000109685	Synonymous	0.001	0.272183	0.169096	0.220414	0.027083	0.0196951	2473	< 40	2466	40	237
ENSG00000109685	Synonymous	0.01	0.84939	0.90246	0.660842	0.00152289	0.0124262	8990	< 40	8976	44	237
ENSG00000109686	Synonymous	0.0001	0.54066	0.362917	0.935825	-0.0406627	0.0446931	509	< 40	509	< 40	130
ENSG00000109686	Synonymous	0.001	0.864645	0.675372	0.669859	-0.0132519	0.0316436	963	< 40	962	< 40	130
ENSG00000109686	Synonymous	0.01	0.809956	0.814812	0.655066	0.00460841	0.0196753	3460	< 40	3454	< 40	130
ENSG00000109689	Synonymous	0.0001	0.588653	0.413682	0.864905	-0.0406933	0.0497819	413	< 40	413	< 40	124
ENSG00000109689	Synonymous	0.001	0.535191	0.970765	0.344362	0.00129054	0.0352135	618	< 40	617	< 40	124
ENSG00000109689	Synonymous	0.01	0.416636	0.290329	0.490254	-0.0171949	0.0162615	4980	< 40	4975	< 40	124
ENSG00000109705	Synonymous	0.0001	0.666359	0.531732	0.739746	-0.0406262	0.064964	257	< 40	257	< 40	103
ENSG00000109705	Synonymous	0.001	0.4256	0.76195	0.288303	0.0135632	0.0447748	479	< 40	478	< 40	103
ENSG00000109705	Synonymous	0.01	0.842988	0.679651	0.699779	0.00945903	0.0229065	2032	< 40	2028	< 40	103
ENSG00000109736	Synonymous	0.0001	0.328312	0.211191	0.236381	0.0531436	0.0425048	505	< 40	503	< 40	153
ENSG00000109736	Synonymous	0.001	0.0989644	0.058812	0.13591	0.0585603	0.0309909	1021	< 40	1017	< 40	153
ENSG00000109736	Synonymous	0.01	0.123581	0.0936727	0.267941	0.0298395	0.0178005	7088	< 40	7069	< 40	153
ENSG00000109738	Synonymous	0.0001	0.681941	0.536123	0.819106	-0.040564	0.0655647	241	< 40	241	< 40	70
ENSG00000109738	Synonymous	0.001	0.486169	0.327779	0.954379	-0.0405604	0.0414474	543	< 40	543	< 40	70
ENSG00000109738	Synonymous	0.01	0.486169	0.327779	0.954379	-0.0405604	0.0414474	543	< 40	543	< 40	70
ENSG00000109743	Synonymous	0.0001	0.769115	0.586878	0.988865	-0.0402999	0.0741671	194	< 40	194	< 40	54
ENSG00000109743	Synonymous	0.001	0.731576	0.538135	0.995262	-0.0402892	0.0654433	242	< 40	242	< 40	54
ENSG00000109743	Synonymous	0.01	0.731576	0.538135	0.995262	-0.0402892	0.0654433	242	< 40	242	< 40	54
ENSG00000109756	Synonymous	0.0001	0.878018	0.879111	0.73565	0.00462914	0.0304355	1157	< 40	1155	< 40	241
ENSG00000109756	Synonymous	0.001	0.778542	0.551574	0.98728	-0.01396	0.0234463	2005	< 40	2003	< 40	241
ENSG00000109756	Synonymous	0.01	0.606303	0.572948	0.407463	0.00992209	0.0176012	3629	< 40	3622	40	241
ENSG00000109758	Synonymous	0.0001	0.567408	0.613137	0.37207	-0.0153486	0.0303572	1108	< 40	1107	< 40	177
ENSG00000109758	Synonymous	0.001	0.368641	0.445348	0.222203	0.0170429	0.022331	2248	< 40	2243	43	177
ENSG00000109758	Synonymous	0.01	0.551774	0.550316	0.355788	0.0114721	0.019207	3029	< 40	3023	45	177
ENSG00000109762	Synonymous	0.0001	0.331206	0.878102	0.211472	0.00630571	0.041113	562	< 40	561	< 40	162
ENSG00000109762	Synonymous	0.001	0.795936	0.580091	0.628597	-0.0164725	0.0297739	1123	< 40	1122	< 40	162
ENSG00000109762	Synonymous	0.01	0.617352	0.414067	0.68555	-0.0216117	0.0264604	1471	< 40	1470	< 40	162
ENSG00000109771	Synonymous	0.0001	0.713561	0.597743	0.748963	-0.0405351	0.0768222	190	< 40	190	< 40	66
ENSG00000109771	Synonymous	0.001	0.489408	0.325853	0.970863	-0.0402175	0.0409337	638	< 40	638	< 40	66
ENSG00000109771	Synonymous	0.01	0.489408	0.325853	0.970863	-0.0402175	0.0409337	638	< 40	638	< 40	66
ENSG00000109775	Synonymous	0.0001	0.739245	0.541788	0.995502	-0.040326	0.066096	264	< 40	264	< 40	65
ENSG00000109775	Synonymous	0.001	0.543777	0.357666	0.999772	-0.0403436	0.0438603	571	< 40	571	< 40	65
ENSG00000109775	Synonymous	0.01	0.229865	0.158894	0.338226	-0.0298199	0.0211669	3498	< 40	3496	< 40	65
ENSG00000109787	Synonymous	0.0001	0.736336	0.547414	0.988275	-0.0403488	0.0670647	244	< 40	244	< 40	52
ENSG00000109787	Synonymous	0.001	0.884486	0.914903	0.722364	0.00461633	0.0432014	617	< 40	616	< 40	52
ENSG00000109787	Synonymous	0.01	0.850188	0.676578	0.807711	0.0139502	0.0334427	988	< 40	986	< 40	52
ENSG00000109790	Synonymous	0.0001	0.238759	0.229516	0.169593	0.0859679	0.0715441	217	< 40	216	< 40	74
ENSG00000109790	Synonymous	0.001	0.763697	0.56218	0.629458	0.020377	0.0351565	883	< 40	881	< 40	74
ENSG00000109790	Synonymous	0.01	0.763697	0.56218	0.629458	0.020377	0.0351565	883	< 40	881	< 40	74
ENSG00000109794	Synonymous	0.0001	0.37045	0.946223	0.240344	0.00248312	0.0368137	630	< 40	629	< 40	163
ENSG00000109794	Synonymous	0.001	0.679515	0.471016	0.623123	-0.0198791	0.0275781	1285	< 40	1284	< 40	163
ENSG00000109794	Synonymous	0.01	0.421175	0.27717	0.66715	-0.0178811	0.0164545	4214	< 40	4210	< 40	163
ENSG00000109805	Synonymous	0.0001	0.614058	0.469172	0.665954	-0.0408178	0.0563916	340	< 40	340	< 40	121
ENSG00000109805	Synonymous	0.001	0.501184	0.327257	0.954668	-0.0406077	0.0414511	603	< 40	603	< 40	121
ENSG00000109805	Synonymous	0.01	0.207988	0.13159	0.449685	-0.0418601	0.0277613	1470	< 40	1470	< 40	121
ENSG00000109814	Synonymous	0.0001	0.166859	0.190262	0.112895	0.0978695	0.0747207	201	< 40	200	< 40	62
ENSG00000109814	Synonymous	0.001	0.46265	0.589857	0.31447	0.0284342	0.0527495	437	< 40	436	< 40	62
ENSG00000109814	Synonymous	0.01	0.46265	0.589857	0.31447	0.0284342	0.0527495	437	< 40	436	< 40	62
ENSG00000109819	Synonymous	0.0001	0.559806	0.396174	0.765318	-0.0408065	0.0480939	447	< 40	447	< 40	120
ENSG00000109819	Synonymous	0.001	0.692319	0.772437	0.484963	-0.00973961	0.0336791	843	< 40	842	< 40	120
ENSG00000109819	Synonymous	0.01	0.692319	0.772437	0.484963	-0.00973961	0.0336791	843	< 40	842	< 40	120
ENSG00000118564	Synonymous	0.0001	0.837089	0.707027	0.672492	0.0184051	0.048969	449	< 40	448	< 40	111
ENSG00000118564	Synonymous	0.001	1	0.860937	0.775499	-0.00654864	0.0373819	779	< 40	778	< 40	111
ENSG00000118564	Synonymous	0.01	1	0.836621	0.811606	0.00642031	0.0311336	1151	< 40	1149	< 40	111
ENSG00000118579	Synonymous	0.0001	0.826023	0.664329	0.993256	-0.0402245	0.0926949	123	< 40	123	< 40	< 40
ENSG00000118579	Synonymous	0.001	0.102541	0.279376	0.0612635	0.0682145	0.0630611	196	< 40	195	< 40	< 40
ENSG00000118579	Synonymous	0.01	0.102541	0.279376	0.0612635	0.0682145	0.0630611	196	< 40	195	< 40	< 40
ENSG00000118762	Synonymous	0.0001	0.475425	0.307985	0.963103	-0.0407207	0.0399435	664	< 40	664	< 40	171
ENSG00000118762	Synonymous	0.001	0.235874	0.473913	0.138029	0.0167019	0.0233226	1638	< 40	1634	< 40	171
ENSG00000118762	Synonymous	0.01	0.235874	0.473913	0.138029	0.0167019	0.0233226	1638	< 40	1634	< 40	171
ENSG00000118777	Synonymous	0.0001	0.597552	0.417911	0.905773	-0.0406469	0.0501782	428	< 40	428	< 40	107
ENSG00000118777	Synonymous	0.001	0.419634	0.266424	0.985608	-0.0406773	0.0366022	807	< 40	807	< 40	107
ENSG00000118777	Synonymous	0.01	0.419634	0.266424	0.985608	-0.0406773	0.0366022	807	< 40	807	< 40	107
ENSG00000118785	Synonymous	0.0001	0.751637	0.596098	0.950841	-0.0403597	0.0761475	169	< 40	169	< 40	50
ENSG00000118785	Synonymous	0.001	1	0.917883	0.807878	0.00448601	0.043511	545	< 40	544	< 40	50
ENSG00000118785	Synonymous	0.01	1	0.917883	0.807878	0.00448601	0.043511	545	< 40	544	< 40	50
ENSG00000118804	Synonymous	0.0001	0.780479	0.625131	0.970162	-0.0402935	0.0824687	159	< 40	159	< 40	45
ENSG00000118804	Synonymous	0.001	0.678347	0.483107	0.99711	-0.0402954	0.057457	315	< 40	315	< 40	45
ENSG00000118804	Synonymous	0.01	0.678347	0.483107	0.99711	-0.0402954	0.057457	315	< 40	315	< 40	45
ENSG00000118816	Synonymous	0.0001	0.765072	0.626464	0.927186	-0.0403521	0.0829079	151	< 40	151	< 40	45
ENSG00000118816	Synonymous	0.001	0.530953	0.392939	0.697235	-0.0408851	0.047858	463	< 40	463	< 40	45
ENSG00000118816	Synonymous	0.01	0.530953	0.392939	0.697235	-0.0408851	0.047858	463	< 40	463	< 40	45
ENSG00000120251	Synonymous	0.0001	0.590376	0.411027	0.903471	-0.0406598	0.0494593	429	< 40	429	< 40	136
ENSG00000120251	Synonymous	0.001	0.468416	0.391258	0.298522	0.0248902	0.029032	1142	< 40	1139	< 40	136
ENSG00000120251	Synonymous	0.01	0.468416	0.391258	0.298522	0.0248902	0.029032	1142	< 40	1139	< 40	136
ENSG00000120519	Synonymous	0.0001	0.792556	0.66349	1	-0.0403195	0.0926674	125	< 40	125	< 40	47
ENSG00000120519	Synonymous	0.001	0.792556	0.66349	1	-0.0403195	0.0926674	125	< 40	125	< 40	47
ENSG00000120519	Synonymous	0.01	0.792556	0.66349	1	-0.0403195	0.0926674	125	< 40	125	< 40	47
ENSG00000121207	Synonymous	0.0001	0.0974924	0.216898	0.0636699	0.0826398	0.0669247	173	< 40	172	< 40	53
ENSG00000121207	Synonymous	0.001	0.154602	0.371051	0.0958266	0.0517771	0.0578834	249	< 40	248	< 40	53
ENSG00000121207	Synonymous	0.01	0.74367	0.597358	0.599263	0.014649	0.0277335	1215	< 40	1212	< 40	53
ENSG00000121210	Synonymous	0.0001	0.388443	0.702923	0.2503	-0.0123829	0.0324688	959	< 40	958	< 40	237
ENSG00000121210	Synonymous	0.001	0.501348	0.309953	0.634083	-0.0247036	0.0243308	1771	< 40	1770	< 40	237
ENSG00000121210	Synonymous	0.01	0.201907	0.118374	0.619306	-0.0245868	0.0157443	4842	< 40	4839	< 40	237
ENSG00000121211	Synonymous	0.0001	0.856058	0.722549	1	-0.0401878	0.113188	80	< 40	80	< 40	< 40
ENSG00000121211	Synonymous	0.001	0.791347	0.63032	0.985703	-0.0402456	0.0836226	156	< 40	156	< 40	< 40
ENSG00000121211	Synonymous	0.01	0.791347	0.63032	0.985703	-0.0402456	0.0836226	156	< 40	156	< 40	< 40
ENSG00000121892	Synonymous	0.0001	0.0215976	0.0138265	0.0422553	0.0854601	0.0347153	722	< 40	718	< 40	189
ENSG00000121892	Synonymous	0.001	0.0991524	0.0920786	0.0636843	0.049897	0.0296207	1088	< 40	1084	< 40	189
ENSG00000121892	Synonymous	0.01	0.0991524	0.0920786	0.0636843	0.049897	0.0296207	1088	< 40	1084	< 40	189
ENSG00000121895	Synonymous	0.0001	0.767902	0.614904	0.956835	-0.0403274	0.0801601	171	< 40	171	< 40	49
ENSG00000121895	Synonymous	0.001	0.2235	0.410308	0.140211	0.0469616	0.0570371	273	< 40	272	< 40	49
ENSG00000121895	Synonymous	0.01	0.0321265	0.027627	0.0268987	0.0752097	0.0341468	868	< 40	864	< 40	49
ENSG00000121897	Synonymous	0.0001	0.817905	0.652263	0.995257	-0.0402343	0.0892865	128	< 40	128	< 40	< 40
ENSG00000121897	Synonymous	0.001	0.705036	0.517002	0.996746	-0.0402883	0.0621759	253	< 40	253	< 40	< 40
ENSG00000121897	Synonymous	0.01	0.705036	0.517002	0.996746	-0.0402883	0.0621759	253	< 40	253	< 40	< 40
ENSG00000123737	Synonymous	0.0001	0.760923	0.61846	1	-0.0403613	0.0810412	166	< 40	166	< 40	50
ENSG00000123737	Synonymous	0.001	0.609974	0.437607	0.939907	-0.0401046	0.0516651	392	< 40	392	< 40	50
ENSG00000123737	Synonymous	0.01	0.609974	0.437607	0.939907	-0.0401046	0.0516651	392	< 40	392	< 40	50
ENSG00000123739	Synonymous	0.0001	0.811652	0.716532	0.97599	-0.0402929	0.11097	89	< 40	89	< 40	< 40
ENSG00000123739	Synonymous	0.001	0.811652	0.716532	0.97599	-0.0402929	0.11097	89	< 40	89	< 40	< 40
ENSG00000123739	Synonymous	0.01	0.811652	0.716532	0.97599	-0.0402929	0.11097	89	< 40	89	< 40	< 40
ENSG00000123933	Synonymous	0.0001	0.711778	0.546119	0.909109	-0.0404769	0.0670607	253	< 40	253	< 40	58
ENSG00000123933	Synonymous	0.001	0.619659	0.866011	0.427355	0.00716642	0.0424733	571	< 40	570	< 40	58
ENSG00000123933	Synonymous	0.01	0.619659	0.866011	0.427355	0.00716642	0.0424733	571	< 40	570	< 40	58
ENSG00000124406	Synonymous	0.0001	1	0.971206	0.982125	0.00174149	0.0482462	615	< 40	614	< 40	164
ENSG00000124406	Synonymous	0.001	1	0.90351	0.994662	-0.00473699	0.039075	728	< 40	727	< 40	164
ENSG00000124406	Synonymous	0.01	1	1	0.999061	0.000423179	inf	2692	< 40	2688	< 40	164
ENSG00000124875	Synonymous	0.0001	0.808597	0.674649	1	-0.0402672	0.0959255	110	< 40	110	< 40	< 40
ENSG00000124875	Synonymous	0.001	0.782487	0.621426	0.981777	-0.0402677	0.0815416	161	< 40	161	< 40	< 40
ENSG00000124875	Synonymous	0.01	0.782487	0.621426	0.981777	-0.0402677	0.0815416	161	< 40	161	< 40	< 40
ENSG00000124882	Synonymous	0.0001	0.822838	0.641308	0.991178	-0.0402417	0.0863795	132	< 40	132	< 40	< 40
ENSG00000124882	Synonymous	0.001	0.822838	0.641308	0.991178	-0.0402417	0.0863795	132	< 40	132	< 40	< 40
ENSG00000124882	Synonymous	0.01	0.822838	0.641308	0.991178	-0.0402417	0.0863795	132	< 40	132	< 40	< 40
ENSG00000125089	Synonymous	0.0001	0.453225	0.289148	1	-0.0265676	0.025064	1754	< 40	1753	53	323
ENSG00000125089	Synonymous	0.001	0.867131	0.659133	0.877229	-0.00677139	0.0153508	5307	< 40	5300	83	323
ENSG00000125089	Synonymous	0.01	0.00772365	0.385015	0.00381437	0.00900423	0.0103653	11040	< 40	11019	89	323
ENSG00000125386	Synonymous	0.0001	0.368514	0.53049	0.237052	-0.0182885	0.0291561	1229	< 40	1228	< 40	308
ENSG00000125386	Synonymous	0.001	0.000232925	0.00483587	0.000210849	0.0673402	0.0238984	3202	< 40	3185	< 40	308
ENSG00000125386	Synonymous	0.01	0.000255335	0.0145888	0.000224497	0.0484838	0.0198507	4640	< 40	4622	41	308
ENSG00000125388	Synonymous	0.0001	0.667094	0.506233	0.820345	-0.0406081	0.0610912	286	< 40	286	< 40	95
ENSG00000125388	Synonymous	0.001	0.569092	0.402915	0.934239	-0.0405928	0.0485313	498	< 40	498	< 40	95
ENSG00000125388	Synonymous	0.01	0.535994	0.375441	0.878688	-0.0197892	0.0223272	2147	< 40	2145	< 40	95
ENSG00000126545	Synonymous	0.0001	0.849603	0.760944	1	-0.0402129	0.132174	61	< 40	61	< 40	< 40
ENSG00000126545	Synonymous	0.001	0.616979	0.429802	0.980287	-0.0402991	0.0510418	435	< 40	435	< 40	< 40
ENSG00000126545	Synonymous	0.01	0.616979	0.429802	0.980287	-0.0402991	0.0510418	435	< 40	435	< 40	< 40
ENSG00000126549	Synonymous	0.0001	0.859546	0.712021	0.986773	-0.0402006	0.108902	69	< 40	69	< 40	< 40
ENSG00000126549	Synonymous	0.001	0.859546	0.712021	0.986773	-0.0402006	0.108902	69	< 40	69	< 40	< 40
ENSG00000126549	Synonymous	0.01	0.859546	0.712021	0.986773	-0.0402006	0.108902	69	< 40	69	< 40	< 40
ENSG00000126550	Synonymous	0.0001	1	0.856192	1	-0.040113	0.221346	< 40	< 40	< 40	< 40	< 40
ENSG00000126550	Synonymous	0.001	1	0.856192	1	-0.040113	0.221346	< 40	< 40	< 40	< 40	< 40
ENSG00000126550	Synonymous	0.01	1	0.856192	1	-0.040113	0.221346	< 40	< 40	< 40	< 40	< 40
ENSG00000127415	Synonymous	0.0001	0.476693	0.321807	0.794263	-0.0409155	0.0412974	639	< 40	639	< 40	158
ENSG00000127415	Synonymous	0.001	0.66579	0.450034	0.853833	-0.0211763	0.0280348	1342	< 40	1341	< 40	158
ENSG00000127415	Synonymous	0.01	0.685757	0.478076	0.888449	-0.0159824	0.0225295	2108	< 40	2106	< 40	158
ENSG00000127418	Synonymous	0.0001	0.396768	0.256922	0.777418	-0.041042	0.0362019	839	< 40	839	< 40	160
ENSG00000127418	Synonymous	0.001	0.463134	0.282154	0.896803	-0.0260778	0.0242473	1824	< 40	1823	< 40	160
ENSG00000127418	Synonymous	0.01	0.676428	0.458664	0.914767	-0.0164603	0.0222121	2205	< 40	2203	< 40	160
ENSG00000127419	Synonymous	0.0001	0.448782	0.872942	0.285686	-0.00567355	0.0354768	783	< 40	782	< 40	140
ENSG00000127419	Synonymous	0.001	0.333691	0.961997	0.199255	0.00100283	0.0210469	1919	< 40	1916	< 40	140
ENSG00000127419	Synonymous	0.01	0.681103	0.471722	0.814953	-0.00943385	0.0131084	6699	< 40	6691	< 40	140
ENSG00000128039	Synonymous	0.0001	0.750535	0.578892	0.969392	-0.040365	0.0727291	191	< 40	191	< 40	49
ENSG00000128039	Synonymous	0.001	0.678017	0.486008	0.99368	-0.0403336	0.0578946	315	< 40	315	< 40	49
ENSG00000128039	Synonymous	0.01	0.678017	0.486008	0.99368	-0.0403336	0.0578946	315	< 40	315	< 40	49
ENSG00000128040	Synonymous	0.0001	0.76943	0.76943	0.76943	-0.0402539	0.137329	58	< 40	58	< 40	< 40
ENSG00000128040	Synonymous	0.001	0.76943	0.76943	0.76943	-0.0402539	0.137329	58	< 40	58	< 40	< 40
ENSG00000128040	Synonymous	0.01	0.76943	0.76943	0.76943	-0.0402539	0.137329	58	< 40	58	< 40	< 40
ENSG00000128045	Synonymous	0.0001	0.701492	0.504037	0.989416	-0.0403746	0.0604273	286	< 40	286	< 40	51
ENSG00000128045	Synonymous	0.001	0.851885	0.859063	0.693571	0.00793278	0.0446749	578	< 40	577	< 40	51
ENSG00000128045	Synonymous	0.01	0.851885	0.859063	0.693571	0.00793278	0.0446749	578	< 40	577	< 40	51
ENSG00000128050	Synonymous	0.0001	0.730627	0.629487	0.717178	-0.0404948	0.0839359	151	< 40	151	< 40	62
ENSG00000128050	Synonymous	0.001	0.64967	0.484238	0.934565	-0.040458	0.0578382	314	< 40	314	< 40	62
ENSG00000128050	Synonymous	0.01	0.0999571	0.171034	0.0749742	0.03343	0.0244213	2157	< 40	2151	< 40	62
ENSG00000128052	Synonymous	0.0001	0.701594	0.538562	0.498334	0.0213787	0.0347628	871	< 40	869	< 40	202
ENSG00000128052	Synonymous	0.001	1	0.778582	0.851765	-0.00594549	0.0211457	2328	< 40	2325	41	202
ENSG00000128052	Synonymous	0.01	0.726846	0.505102	0.773092	-0.0126797	0.0190248	2959	< 40	2956	42	202
ENSG00000128059	Synonymous	0.0001	0.710974	0.523246	0.97517	-0.0403816	0.0632593	263	< 40	263	< 40	62
ENSG00000128059	Synonymous	0.001	0.582518	0.396137	0.995423	-0.040404	0.0476159	477	< 40	477	< 40	62
ENSG00000128059	Synonymous	0.01	0.224124	0.1444	0.604703	-0.0320565	0.0219625	2506	< 40	2505	< 40	62
ENSG00000129116	Synonymous	0.0001	0.50501	0.34659	0.341885	0.0364603	0.0387371	667	< 40	665	< 40	161
ENSG00000129116	Synonymous	0.001	0.497606	0.324466	0.480636	0.030209	0.0306591	1098	< 40	1095	< 40	161
ENSG00000129116	Synonymous	0.01	0.595802	0.410882	0.950022	0.0135266	0.0164489	4539	< 40	4530	< 40	161
ENSG00000129128	Synonymous	0.0001	0.0894692	0.131727	0.0604201	0.11693	0.0775745	148	< 40	147	< 40	< 40
ENSG00000129128	Synonymous	0.001	0.0894692	0.131727	0.0604201	0.11693	0.0775745	148	< 40	147	< 40	< 40
ENSG00000129128	Synonymous	0.01	0.0894692	0.131727	0.0604201	0.11693	0.0775745	148	< 40	147	< 40	< 40
ENSG00000129187	Synonymous	0.0001	0.803454	0.626988	0.994485	-0.0394282	0.0811329	157	< 40	157	< 40	< 40
ENSG00000129187	Synonymous	0.001	0.512242	0.895711	0.338347	0.00535843	0.0408789	573	< 40	572	< 40	< 40
ENSG00000129187	Synonymous	0.01	0.531281	0.676704	0.367025	0.00827757	0.019852	3340	< 40	3334	< 40	< 40
ENSG00000130997	Synonymous	0.0001	0.355033	0.890072	0.225311	0.00561328	0.040613	572	< 40	571	< 40	153
ENSG00000130997	Synonymous	0.001	0.632382	0.733919	0.436783	-0.011177	0.0328814	937	< 40	936	< 40	153
ENSG00000130997	Synonymous	0.01	0.380568	0.427944	0.241409	0.020308	0.0256184	1699	< 40	1695	< 40	153
ENSG00000131127	Synonymous	0.0001	0.7379	0.590157	0.913895	-0.0404031	0.0750139	188	< 40	188	< 40	60
ENSG00000131127	Synonymous	0.001	0.687339	0.517913	0.957045	-0.0397758	0.0615186	258	< 40	258	< 40	60
ENSG00000131127	Synonymous	0.01	0.78173	0.653236	0.982745	-0.0120575	0.0268378	1823	< 40	1821	< 40	60
ENSG00000132405	Synonymous	0.0001	0.00813908	0.00927384	0.00760274	0.0914111	0.0351339	649	< 40	645	< 40	155
ENSG00000132405	Synonymous	0.001	0.00835873	0.0125942	0.00800444	0.0644263	0.0258217	1286	< 40	1280	< 40	155
ENSG00000132405	Synonymous	0.01	0.00835873	0.0125942	0.00800444	0.0644263	0.0258217	1286	< 40	1280	< 40	155
ENSG00000132406	Synonymous	0.0001	0.0430223	0.0558538	0.0341744	0.16908	0.0884227	86	< 40	85	< 40	< 40
ENSG00000132406	Synonymous	0.001	0.0850651	0.154416	0.0550808	0.104767	0.073567	137	< 40	136	< 40	< 40
ENSG00000132406	Synonymous	0.01	0.0887324	0.0612892	0.125355	0.0725745	0.0387808	564	< 40	561	< 40	< 40
ENSG00000132463	Synonymous	0.0001	0.648439	0.473738	0.901266	-0.0405961	0.0566659	331	< 40	331	< 40	98
ENSG00000132463	Synonymous	0.001	0.401577	0.262356	0.928802	-0.0407155	0.0363259	816	< 40	816	< 40	98
ENSG00000132463	Synonymous	0.01	0.401577	0.262356	0.928802	-0.0407155	0.0363259	816	< 40	816	< 40	98
ENSG00000132464	Synonymous	0.0001	1	0.833936	0.919597	0.00956352	0.0456151	538	< 40	537	< 40	151
ENSG00000132464	Synonymous	0.001	0.464988	0.296277	0.974344	-0.0262356	0.0251191	1762	< 40	1761	< 40	151
ENSG00000132464	Synonymous	0.01	0.313078	0.188566	0.935972	-0.0293913	0.0223536	2170	< 40	2169	< 40	151
ENSG00000132465	Synonymous	0.0001	0.0425454	0.0913243	0.0288447	0.135902	0.0804889	109	< 40	108	< 40	< 40
ENSG00000132465	Synonymous	0.001	0.0894017	0.215781	0.0550898	0.0834784	0.0674396	187	< 40	186	< 40	< 40
ENSG00000132465	Synonymous	0.01	0.0894017	0.215781	0.0550898	0.0834784	0.0674396	187	< 40	186	< 40	< 40
ENSG00000132466	Synonymous	0.0001	0.00702912	0.0214537	0.0051878	0.0603907	0.0262579	1348	< 40	1342	< 40	398
ENSG00000132466	Synonymous	0.001	0.0165905	0.2846	0.00980329	0.0199386	0.0186334	2872	< 40	2865	44	398
ENSG00000132466	Synonymous	0.01	0.0542085	0.973664	0.0293399	-5.44684e-05	0.00164992	5153	< 40	5145	48	398
ENSG00000132467	Synonymous	0.0001	0.108432	0.119589	0.0809842	0.128563	0.0825972	162	< 40	161	< 40	66
ENSG00000132467	Synonymous	0.001	0.0342136	0.0446607	0.0229521	0.0782726	0.0389836	543	< 40	540	< 40	66
ENSG00000132467	Synonymous	0.01	0.0342136	0.0446607	0.0229521	0.0782726	0.0389836	543	< 40	540	< 40	66
ENSG00000133256	Synonymous	0.0001	0.326147	0.196602	0.993887	-0.0407641	0.0315684	1063	< 40	1063	< 40	180
ENSG00000133256	Synonymous	0.001	0.0769859	0.452158	0.0412978	0.0160152	0.0213019	2278	< 40	2273	42	180
ENSG00000133256	Synonymous	0.01	0.321569	0.897657	0.191877	0.00207332	0.0161195	4618	< 40	4611	43	180
ENSG00000134851	Synonymous	0.0001	0.16194	0.176442	0.112495	0.102831	0.0760704	189	< 40	188	< 40	57
ENSG00000134851	Synonymous	0.001	0.284711	0.350604	0.190419	0.0591971	0.0634197	249	< 40	248	< 40	57
ENSG00000134851	Synonymous	0.01	0.75268	0.865411	0.609283	0.00533086	0.0314522	1197	< 40	1195	< 40	57
ENSG00000134852	Synonymous	0.0001	0.682998	0.582963	0.498132	0.0292415	0.0532573	391	< 40	390	< 40	93
ENSG00000134852	Synonymous	0.001	0.862039	0.777508	0.698738	0.0132089	0.046746	498	< 40	497	< 40	93
ENSG00000134852	Synonymous	0.01	0.441091	0.30366	0.364924	0.0281666	0.0273829	1550	< 40	1546	< 40	93
ENSG00000134853	Synonymous	0.0001	1	1	0.995309	-0.000682054	inf	636	< 40	635	< 40	156
ENSG00000134853	Synonymous	0.001	1	0.811821	0.955967	-0.00634381	0.026646	1447	< 40	1445	< 40	156
ENSG00000134853	Synonymous	0.01	0.413221	0.973284	0.25585	-0.000404764	0.0120861	5774	< 40	5765	< 40	156
ENSG00000134962	Synonymous	0.0001	0.474708	0.313779	0.312661	0.0397059	0.0394172	647	< 40	645	< 40	192
ENSG00000134962	Synonymous	0.001	0.768015	0.63845	0.556933	0.0154824	0.0329505	905	< 40	903	< 40	192
ENSG00000134962	Synonymous	0.01	0.637817	0.434501	0.785606	-0.0120818	0.0154595	4607	< 40	4602	< 40	192
ENSG00000135220	Synonymous	0.0001	0.622919	0.559481	0.432477	0.0315243	0.0540158	349	< 40	348	< 40	74
ENSG00000135220	Synonymous	0.001	1	0.813443	0.847771	-0.0085254	0.0361266	785	< 40	784	< 40	74
ENSG00000135220	Synonymous	0.01	1	0.813443	0.847771	-0.0085254	0.0361266	785	< 40	784	< 40	74
ENSG00000135222	Synonymous	0.0001	0.776069	0.604032	0.984164	-0.0403073	0.0777216	171	< 40	171	< 40	< 40
ENSG00000135222	Synonymous	0.001	0.639912	0.459498	0.987674	-0.0403754	0.0545853	348	< 40	348	< 40	< 40
ENSG00000135222	Synonymous	0.01	1	0.779585	0.991486	-0.0100425	0.0358839	798	< 40	797	< 40	< 40
ENSG00000135226	Synonymous	0.0001	0.717076	0.582953	0.533706	0.0271144	0.0493819	348	< 40	347	< 40	82
ENSG00000135226	Synonymous	0.001	0.717076	0.582953	0.533706	0.0271144	0.0493819	348	< 40	347	< 40	82
ENSG00000135226	Synonymous	0.01	0.717076	0.582953	0.533706	0.0271144	0.0493819	348	< 40	347	< 40	82
ENSG00000135605	Synonymous	0.0001	0.658602	0.448792	0.998445	-0.0403622	0.0532883	367	< 40	367	< 40	68
ENSG00000135605	Synonymous	0.001	0.619487	0.940075	0.410147	0.00224894	0.0299156	1173	< 40	1171	< 40	68
ENSG00000135605	Synonymous	0.01	0.755508	0.751635	0.544378	0.0083621	0.0264218	1567	< 40	1564	< 40	68
ENSG00000137440	Synonymous	0.0001	0.757596	0.568728	0.992348	-0.0402841	0.070683	198	< 40	198	< 40	< 40
ENSG00000137440	Synonymous	0.001	0.757596	0.568728	0.992348	-0.0402841	0.070683	198	< 40	198	< 40	< 40
ENSG00000137440	Synonymous	0.01	1	0.883476	0.850613	0.00649083	0.0442865	538	< 40	537	< 40	< 40
ENSG00000137441	Synonymous	0.0001	0.0544043	0.199487	0.031975	0.0873717	0.0680988	159	< 40	158	< 40	43
ENSG00000137441	Synonymous	0.001	0.176979	0.303676	0.103685	0.0394523	0.038356	621	< 40	619	< 40	43
ENSG00000137441	Synonymous	0.01	0.537896	0.351692	0.355235	0.0275555	0.0295878	1113	< 40	1110	< 40	43
ENSG00000137449	Synonymous	0.0001	0.305441	0.186396	0.930262	-0.0409271	0.0309745	1140	< 40	1140	< 40	239
ENSG00000137449	Synonymous	0.001	0.734057	0.512659	0.820485	-0.0147929	0.0225948	2044	< 40	2042	40	239
ENSG00000137449	Synonymous	0.01	0.734057	0.512659	0.820485	-0.0147929	0.0225948	2044	< 40	2042	40	239
ENSG00000137460	Synonymous	0.0001	1	0.896776	0.999699	-0.00508969	0.0392313	711	< 40	710	< 40	178
ENSG00000137460	Synonymous	0.001	0.619496	0.426265	0.994841	-0.0221325	0.0278187	1270	< 40	1269	< 40	178
ENSG00000137460	Synonymous	0.01	0.58097	0.383708	0.984868	-0.0151455	0.017387	3494	< 40	3490	< 40	178
ENSG00000137462	Synonymous	0.0001	0.606699	0.50902	0.451838	0.0375552	0.0568705	327	< 40	326	< 40	114
ENSG00000137462	Synonymous	0.001	0.00117331	0.00197519	0.00148831	0.0696753	0.0225199	1541	< 40	1533	< 40	114
ENSG00000137462	Synonymous	0.01	0.0185638	0.0163072	0.0235132	0.0434475	0.0180883	3126	< 40	3116	< 40	114
ENSG00000137463	Synonymous	0.0001	0.768988	0.621356	0.952018	-0.0403635	0.0817192	156	< 40	156	< 40	47
ENSG00000137463	Synonymous	0.001	0.748164	0.56977	0.980714	-0.0403356	0.0709648	211	< 40	211	< 40	47
ENSG00000137463	Synonymous	0.01	1	0.898808	0.989668	-0.00499448	0.0392749	647	< 40	646	< 40	47
ENSG00000137473	Synonymous	0.0001	0.707093	0.534706	0.937935	-0.0404575	0.0651659	251	< 40	251	< 40	68
ENSG00000137473	Synonymous	0.001	0.673369	0.476127	0.986891	-0.040399	0.0566967	342	< 40	342	< 40	68
ENSG00000137473	Synonymous	0.01	0.673369	0.476127	0.986891	-0.040399	0.0566967	342	< 40	342	< 40	68
ENSG00000137601	Synonymous	0.0001	0.474975	0.308382	0.917299	-0.0407672	0.0400218	664	< 40	664	< 40	173
ENSG00000137601	Synonymous	0.001	0.476747	0.874427	0.307782	0.00380686	0.0240883	1795	< 40	1792	< 40	173
ENSG00000137601	Synonymous	0.01	0.746692	0.96376	0.538609	0.00093672	0.0206165	2553	< 40	2549	< 40	173
ENSG00000137628	Synonymous	0.0001	0.0740631	0.0453596	0.128296	0.0623207	0.03114	929	< 40	925	< 40	257
ENSG00000137628	Synonymous	0.001	0.0238796	0.0129936	0.110458	0.0550294	0.0221541	2202	< 40	2193	< 40	257
ENSG00000137628	Synonymous	0.01	0.00918021	0.00475357	0.259994	0.0387331	0.0137192	7232	< 40	7210	< 40	257
ENSG00000138639	Synonymous	0.0001	0.610736	0.429574	0.938223	-0.0406105	0.0514108	395	< 40	395	< 40	104
ENSG00000138639	Synonymous	0.001	0.858359	0.898548	0.68337	-0.00487218	0.0382144	743	< 40	742	< 40	104
ENSG00000138639	Synonymous	0.01	1	0.96663	0.887554	-0.00132281	0.0316194	1241	< 40	1239	< 40	104
ENSG00000138640	Synonymous	0.0001	1	0.968447	0.983201	0.00187131	0.0473075	623	< 40	622	< 40	143
ENSG00000138640	Synonymous	0.001	1	0.859848	0.95276	-0.00481413	0.0272651	1435	< 40	1433	< 40	143
ENSG00000138640	Synonymous	0.01	1	0.859848	0.95276	-0.00481413	0.0272651	1435	< 40	1433	< 40	143
ENSG00000138641	Synonymous	0.0001	0.527442	0.356234	0.87895	-0.040626	0.044036	581	< 40	581	< 40	133
ENSG00000138641	Synonymous	0.001	0.825109	0.652288	0.619892	-0.0141595	0.0314246	1034	< 40	1033	< 40	133
ENSG00000138641	Synonymous	0.01	0.781824	0.585278	0.874357	-0.00928124	0.0170082	4253	< 40	4248	< 40	133
ENSG00000138642	Synonymous	0.0001	0.531846	0.346657	0.984827	-0.0406028	0.0431442	593	< 40	593	< 40	127
ENSG00000138642	Synonymous	0.001	0.257118	0.1523	0.995903	-0.0406278	0.0283822	1368	< 40	1368	< 40	127
ENSG00000138642	Synonymous	0.01	0.476458	0.303396	0.673105	-0.0209145	0.0203215	2603	< 40	2601	< 40	127
ENSG00000138646	Synonymous	0.0001	0.537086	0.377405	0.746159	-0.0409119	0.0463492	517	< 40	517	< 40	154
ENSG00000138646	Synonymous	0.001	0.481226	0.311195	0.929471	-0.0407518	0.04024	668	< 40	668	< 40	154
ENSG00000138646	Synonymous	0.01	0.188649	0.120653	0.400762	-0.0420254	0.0270775	1593	< 40	1593	< 40	154
ENSG00000138650	Synonymous	0.0001	0.388841	0.470312	0.258594	0.0272064	0.0376835	744	< 40	742	< 40	244
ENSG00000138650	Synonymous	0.001	0.694577	0.719629	0.499034	0.00945013	0.0263268	1460	< 40	1457	< 40	244
ENSG00000138650	Synonymous	0.01	0.781801	0.689684	0.582044	-0.00844707	0.0211555	2341	< 40	2338	< 40	244
ENSG00000138653	Synonymous	0.0001	0.605087	0.425213	0.920667	-0.0406065	0.050923	392	< 40	392	< 40	122
ENSG00000138653	Synonymous	0.001	0.443385	0.27974	0.994585	-0.040499	0.0374677	723	< 40	723	< 40	122
ENSG00000138653	Synonymous	0.01	0.241242	0.151119	0.839926	-0.0228997	0.0159514	5279	< 40	5275	< 40	122
ENSG00000138658	Synonymous	0.0001	0.349812	0.225395	0.653556	-0.0411815	0.0339696	931	< 40	931	< 40	243
ENSG00000138658	Synonymous	0.001	0.341808	0.201945	0.971286	-0.0285888	0.0224045	2131	< 40	2130	< 40	243
ENSG00000138658	Synonymous	0.01	0.526298	0.333663	0.975755	-0.0200108	0.0206988	2523	< 40	2521	< 40	243
ENSG00000138660	Synonymous	0.0001	0.152651	0.341042	0.0976323	0.0565718	0.0594173	215	< 40	214	< 40	47
ENSG00000138660	Synonymous	0.001	0.35713	0.676897	0.223892	0.0193968	0.0465485	360	< 40	359	< 40	47
ENSG00000138660	Synonymous	0.01	0.35713	0.676897	0.223892	0.0193968	0.0465485	360	< 40	359	< 40	47
ENSG00000138663	Synonymous	0.0001	0.724009	0.531342	0.98351	-0.0403535	0.0644667	255	< 40	255	< 40	65
ENSG00000138663	Synonymous	0.001	0.450698	0.301797	0.932765	-0.040518	0.0392393	650	< 40	650	< 40	65
ENSG00000138663	Synonymous	0.01	1	0.859529	0.876887	-0.00384697	0.0217375	2602	< 40	2598	< 40	65
ENSG00000138668	Synonymous	0.0001	0.80895	0.667979	0.975511	-0.0402648	0.0938742	124	< 40	124	< 40	< 40
ENSG00000138668	Synonymous	0.001	0.728302	0.559946	0.973498	-0.0403313	0.0691883	231	< 40	231	< 40	< 40
ENSG00000138668	Synonymous	0.01	0.728302	0.559946	0.973498	-0.0403313	0.0691883	231	< 40	231	< 40	< 40
ENSG00000138669	Synonymous	0.0001	0.212826	0.512791	0.141708	0.0340715	0.0520574	319	< 40	318	< 40	97
ENSG00000138669	Synonymous	0.001	0.438456	0.901312	0.289952	0.00496935	0.0400742	559	< 40	558	< 40	97
ENSG00000138669	Synonymous	0.01	0.849938	0.78912	0.675617	-0.0069299	0.0259106	1620	< 40	1618	< 40	97
ENSG00000138670	Synonymous	0.0001	0.707602	0.522436	0.969497	-0.0404233	0.0632014	266	< 40	266	< 40	62
ENSG00000138670	Synonymous	0.001	0.707602	0.522436	0.969497	-0.0404233	0.0632014	266	< 40	266	< 40	62
ENSG00000138670	Synonymous	0.01	0.707602	0.522436	0.969497	-0.0404233	0.0632014	266	< 40	266	< 40	62
ENSG00000138674	Synonymous	0.0001	1	0.96416	0.996857	-0.00200154	0.0445442	688	< 40	687	< 40	178
ENSG00000138674	Synonymous	0.001	0.726774	0.51928	0.998374	-0.0191652	0.0297385	1165	< 40	1164	< 40	178
ENSG00000138674	Synonymous	0.01	1	0.945631	0.853358	-0.0010144	0.0148753	8277	< 40	8264	< 40	178
ENSG00000138675	Synonymous	0.0001	0.758865	0.581411	0.980357	-0.0403336	0.0731576	195	< 40	195	< 40	56
ENSG00000138675	Synonymous	0.001	0.582687	0.408275	0.9771	-0.0404437	0.0489081	430	< 40	430	< 40	56
ENSG00000138675	Synonymous	0.01	0.68337	0.50585	0.992368	-0.0200847	0.0301883	1166	< 40	1165	< 40	56
ENSG00000138678	Synonymous	0.0001	0.0181436	0.0820266	0.0127036	0.0824394	0.0474049	329	< 40	327	< 40	71
ENSG00000138678	Synonymous	0.001	0.038551	0.0491526	0.023717	0.0751105	0.0381801	570	< 40	567	< 40	71
ENSG00000138678	Synonymous	0.01	0.038551	0.0491526	0.023717	0.0751105	0.0381801	570	< 40	567	< 40	71
ENSG00000138684	Synonymous	0.0001	0.0157781	0.0157781	0.0157781	0.248114	0.102781	41	< 40	40	< 40	< 40
ENSG00000138684	Synonymous	0.001	0.0157781	0.0157781	0.0157781	0.248114	0.102781	41	< 40	40	< 40	< 40
ENSG00000138684	Synonymous	0.01	0.0157781	0.0157781	0.0157781	0.248114	0.102781	41	< 40	40	< 40	< 40
ENSG00000138685	Synonymous	0.0001	0.832284	0.671834	0.993074	-0.0401969	0.0948862	119	< 40	119	< 40	< 40
ENSG00000138685	Synonymous	0.001	0.717096	0.534147	0.970505	-0.0403719	0.0649392	260	< 40	260	< 40	< 40
ENSG00000138685	Synonymous	0.01	0.717096	0.534147	0.970505	-0.0403719	0.0649392	260	< 40	260	< 40	< 40
ENSG00000138686	Synonymous	0.0001	0.673695	0.536875	0.758234	-0.0406033	0.0657495	245	< 40	245	< 40	89
ENSG00000138686	Synonymous	0.001	0.854514	1	0.691901	-9.18542e-05	inf	648	< 40	647	< 40	89
ENSG00000138686	Synonymous	0.01	0.742358	0.554161	0.608615	-0.0181255	0.0306413	1060	< 40	1059	< 40	89
ENSG00000138688	Synonymous	0.0001	0.32163	0.359794	0.202788	0.0219837	0.024006	2090	< 40	2085	40	631
ENSG00000138688	Synonymous	0.001	0.629487	0.878662	0.425079	-0.00288123	0.0188728	3896	< 40	3890	57	631
ENSG00000138688	Synonymous	0.01	1	0.784745	0.896947	-0.0030596	0.0112015	15089	< 40	15067	64	631
ENSG00000138696	Synonymous	0.0001	0.220113	0.293531	0.137786	0.0700796	0.0667166	224	< 40	223	< 40	63
ENSG00000138696	Synonymous	0.001	0.401592	0.381833	0.247807	0.0257572	0.0294528	1067	< 40	1064	< 40	63
ENSG00000138696	Synonymous	0.01	0.401592	0.381833	0.247807	0.0257572	0.0294528	1067	< 40	1064	< 40	63
ENSG00000138698	Synonymous	0.0001	0.695636	0.51494	0.954525	-0.0404534	0.0621247	268	< 40	268	< 40	68
ENSG00000138698	Synonymous	0.001	0.494451	0.343755	0.892096	-0.0406755	0.0429623	570	< 40	570	< 40	68
ENSG00000138698	Synonymous	0.01	0.494451	0.343755	0.892096	-0.0406755	0.0429623	570	< 40	570	< 40	68
ENSG00000138709	Synonymous	0.0001	0.0612461	0.102453	0.0369471	0.0747862	0.0457947	390	< 40	388	< 40	115
ENSG00000138709	Synonymous	0.001	0.270936	0.569208	0.16304	0.0186511	0.0327662	863	< 40	861	< 40	115
ENSG00000138709	Synonymous	0.01	0.634436	0.879581	0.458579	-0.00291251	0.0192243	3681	< 40	3676	< 40	115
ENSG00000138722	Synonymous	0.0001	0.447153	0.297519	0.771242	-0.0409923	0.0393488	716	< 40	716	< 40	200
ENSG00000138722	Synonymous	0.001	0.543182	0.344378	0.862367	-0.024543	0.0259563	1609	< 40	1608	< 40	200
ENSG00000138722	Synonymous	0.01	0.321754	0.207606	0.857237	-0.0153243	0.0121604	12621	< 40	12607	< 40	200
ENSG00000138735	Synonymous	0.0001	1	0.823742	0.805907	0.0112363	0.050447	484	< 40	483	< 40	94
ENSG00000138735	Synonymous	0.001	1	0.870972	0.971019	-0.0064775	0.0398801	746	< 40	745	< 40	94
ENSG00000138735	Synonymous	0.01	0.112701	0.145253	0.0674552	0.0316582	0.0217357	2489	< 40	2482	< 40	94
ENSG00000138738	Synonymous	0.0001	0.665628	0.466125	0.981761	-0.0404815	0.0555456	366	< 40	366	< 40	81
ENSG00000138738	Synonymous	0.001	0.408196	0.264457	0.903538	-0.0405124	0.0363041	785	< 40	785	< 40	81
ENSG00000138738	Synonymous	0.01	0.408196	0.264457	0.903538	-0.0405124	0.0363041	785	< 40	785	< 40	81
ENSG00000138741	Synonymous	0.0001	0.870233	0.764285	0.835502	0.0143202	0.0477566	507	< 40	506	< 40	175
ENSG00000138741	Synonymous	0.001	0.869763	0.89547	0.682213	0.0031726	0.0241473	1777	< 40	1774	< 40	175
ENSG00000138741	Synonymous	0.01	0.0344627	0.108078	0.0205262	0.0307469	0.0191344	2753	< 40	2745	< 40	175
ENSG00000138744	Synonymous	0.0001	0.727533	0.536517	0.985556	-0.0403483	0.0652792	249	< 40	249	< 40	56
ENSG00000138744	Synonymous	0.001	0.626772	0.42674	0.998634	-0.0403197	0.0507305	403	< 40	403	< 40	56
ENSG00000138744	Synonymous	0.01	0.701999	0.761197	0.516398	0.00991743	0.0326329	987	< 40	985	< 40	56
ENSG00000138750	Synonymous	0.0001	0.719367	0.546337	0.943116	-0.0404406	0.0670371	242	< 40	242	< 40	59
ENSG00000138750	Synonymous	0.001	0.556039	0.38185	0.986074	-0.0404657	0.0462734	541	< 40	541	< 40	59
ENSG00000138750	Synonymous	0.01	0.805596	0.632759	0.996336	-0.0158738	0.0332194	1077	< 40	1076	< 40	59
ENSG00000138755	Synonymous	0.0001	0.812059	0.812059	0.812059	-0.0401986	0.169064	< 40	< 40	< 40	< 40	< 40
ENSG00000138755	Synonymous	0.001	0.812059	0.812059	0.812059	-0.0401986	0.169064	< 40	< 40	< 40	< 40	< 40
ENSG00000138755	Synonymous	0.01	1	0.860739	1	0.00793598	0.0452365	524	< 40	523	< 40	< 40
ENSG00000138756	Synonymous	0.0001	0.562442	0.378734	0.959821	-0.0406269	0.0461549	480	< 40	480	< 40	132
ENSG00000138756	Synonymous	0.001	0.278086	0.163863	0.99877	-0.0405364	0.0291169	1161	< 40	1161	< 40	132
ENSG00000138756	Synonymous	0.01	0.490583	0.316807	0.960187	-0.0182529	0.0182339	3377	< 40	3374	< 40	132
ENSG00000138757	Synonymous	0.0001	0.752655	0.64289	0.811048	-0.0404392	0.087217	149	< 40	149	< 40	56
ENSG00000138757	Synonymous	0.001	0.580735	0.441824	0.762518	-0.0407242	0.0529494	405	< 40	405	< 40	56
ENSG00000138757	Synonymous	0.01	0.229976	0.154798	0.321282	-0.0423802	0.0297868	1353	< 40	1353	< 40	56
ENSG00000138758	Synonymous	0.0001	0.281249	0.295722	0.186267	0.0697409	0.0666961	218	< 40	217	< 40	61
ENSG00000138758	Synonymous	0.001	0.0951349	0.0608498	0.0980513	0.0996618	0.0531647	351	< 40	349	< 40	61
ENSG00000138758	Synonymous	0.01	0.0951349	0.0608498	0.0980513	0.0996618	0.0531647	351	< 40	349	< 40	61
ENSG00000138759	Synonymous	0.0001	0.54126	0.364214	0.619744	-0.0196745	0.0216831	2487	< 40	2485	60	625
ENSG00000138759	Synonymous	0.001	0.471333	0.280946	0.978188	-0.0142935	0.0132569	6698	< 40	6691	108	625
ENSG00000138759	Synonymous	0.01	0.239325	0.140927	0.98595	-0.0167937	0.0114061	12355	< 40	12343	115	625
ENSG00000138760	Synonymous	0.0001	0.183472	0.454181	0.115044	0.0404627	0.0540611	293	< 40	292	< 40	67
ENSG00000138760	Synonymous	0.001	0.201704	0.359073	0.118492	0.0338732	0.0369338	663	< 40	661	< 40	67
ENSG00000138760	Synonymous	0.01	0.201704	0.359073	0.118492	0.0338732	0.0369338	663	< 40	661	< 40	67
ENSG00000138764	Synonymous	0.0001	0.254063	0.312599	0.161482	0.066535	0.0658904	247	< 40	246	< 40	59
ENSG00000138764	Synonymous	0.001	0.513673	0.570513	0.330578	0.0303408	0.0534831	386	< 40	385	< 40	59
ENSG00000138764	Synonymous	0.01	0.513673	0.570513	0.330578	0.0303408	0.0534831	386	< 40	385	< 40	59
ENSG00000138767	Synonymous	0.0001	0.308556	0.270787	0.245601	0.0756904	0.0687312	230	< 40	229	< 40	90
ENSG00000138767	Synonymous	0.001	0.706122	0.852614	0.537404	0.00826786	0.0445024	547	< 40	546	< 40	90
ENSG00000138767	Synonymous	0.01	0.706122	0.852614	0.537404	0.00826786	0.0445024	547	< 40	546	< 40	90
ENSG00000138768	Synonymous	0.0001	0.788714	0.668056	0.607041	0.0216455	0.0504771	412	< 40	411	< 40	105
ENSG00000138768	Synonymous	0.001	1	0.774651	0.874806	-0.0101808	0.0355605	824	< 40	823	< 40	105
ENSG00000138768	Synonymous	0.01	0.112191	0.109613	0.0688206	0.022841	0.0142762	6596	< 40	6581	< 40	105
ENSG00000138769	Synonymous	0.0001	0.697651	0.521271	0.928978	-0.0404665	0.063092	261	< 40	261	< 40	86
ENSG00000138769	Synonymous	0.001	0.63503	0.455411	0.96229	-0.0404465	0.054187	355	< 40	355	< 40	86
ENSG00000138769	Synonymous	0.01	0.63503	0.455411	0.96229	-0.0404465	0.054187	355	< 40	355	< 40	86
ENSG00000138771	Synonymous	0.0001	1	0.965514	0.790378	-0.00130513	0.0301871	1341	< 40	1339	< 40	329
ENSG00000138771	Synonymous	0.001	0.249238	0.299092	0.143186	0.0207703	0.0200025	2506	< 40	2500	46	329
ENSG00000138771	Synonymous	0.01	0.052778	0.0859452	0.0305903	0.0246733	0.0143685	5325	< 40	5312	48	329
ENSG00000138772	Synonymous	0.0001	0.793287	0.598726	0.999292	-0.0402455	0.0764785	203	< 40	203	< 40	42
ENSG00000138772	Synonymous	0.001	0.645202	0.463589	0.983643	-0.0404228	0.0551509	369	< 40	369	< 40	42
ENSG00000138772	Synonymous	0.01	0.81713	0.728357	0.96691	-0.00853639	0.0245785	4556	< 40	4550	< 40	42
ENSG00000138777	Synonymous	0.0001	0.779982	0.680228	0.83067	-0.0403692	0.0979472	117	< 40	117	< 40	42
ENSG00000138777	Synonymous	0.001	0.745526	0.57672	0.971092	-0.0403069	0.0722109	206	< 40	206	< 40	42
ENSG00000138777	Synonymous	0.01	0.813127	0.677084	0.868923	0.0100545	0.0241437	2088	< 40	2084	< 40	42
ENSG00000138778	Synonymous	0.0001	0.294587	0.182804	0.669355	-0.0412981	0.0310006	1197	< 40	1197	< 40	307
ENSG00000138778	Synonymous	0.001	0.260606	0.150437	0.937487	-0.0301785	0.0209866	2467	< 40	2466	42	307
ENSG00000138778	Synonymous	0.01	0.147266	0.0829997	0.834416	-0.032515	0.0187564	3055	< 40	3054	43	307
ENSG00000138780	Synonymous	0.0001	0.433443	0.407543	0.290561	0.0501627	0.0605665	274	< 40	273	< 40	84
ENSG00000138780	Synonymous	0.001	0.762628	0.711192	0.561289	0.017993	0.048596	416	< 40	415	< 40	84
ENSG00000138780	Synonymous	0.01	1	0.958357	0.853672	-0.00120702	0.0231163	2521	< 40	2517	< 40	84
ENSG00000138785	Synonymous	0.0001	0.211395	0.20317	0.153789	0.0937624	0.0736795	196	< 40	195	< 40	69
ENSG00000138785	Synonymous	0.001	0.526626	0.713556	0.382073	0.0182243	0.0496462	475	< 40	474	< 40	69
ENSG00000138785	Synonymous	0.01	0.172664	0.118092	0.131413	0.0344827	0.0220642	2525	< 40	2518	< 40	69
ENSG00000138792	Synonymous	0.0001	0.399566	0.959157	0.249992	0.00182431	0.0356232	613	< 40	612	< 40	144
ENSG00000138792	Synonymous	0.001	0.650342	0.748832	0.445208	-0.0106139	0.0331498	881	< 40	880	< 40	144
ENSG00000138792	Synonymous	0.01	0.836016	0.770111	0.654037	-0.00636292	0.0217737	2183	< 40	2180	< 40	144
ENSG00000138794	Synonymous	0.0001	0.837698	0.662691	0.998017	-0.0401934	0.0921441	117	< 40	117	< 40	< 40
ENSG00000138794	Synonymous	0.001	0.713844	0.654194	0.513089	0.022617	0.0504909	398	< 40	397	< 40	< 40
ENSG00000138794	Synonymous	0.01	0.475652	0.553154	0.327657	-0.0182834	0.0308299	954	< 40	953	< 40	< 40
ENSG00000138795	Synonymous	0.0001	0.776937	0.612069	0.972319	-0.0403187	0.0795048	165	< 40	165	< 40	58
ENSG00000138795	Synonymous	0.001	0.716828	0.59234	0.513234	0.0184712	0.0344968	868	< 40	866	< 40	58
ENSG00000138795	Synonymous	0.01	0.716828	0.59234	0.513234	0.0184712	0.0344968	868	< 40	866	< 40	58
ENSG00000138796	Synonymous	0.0001	0.774155	0.631069	0.945734	-0.0403391	0.0840008	151	< 40	151	< 40	43
ENSG00000138796	Synonymous	0.001	0.733185	0.5434	0.991635	-0.0402937	0.0663074	236	< 40	236	< 40	43
ENSG00000138796	Synonymous	0.01	0.733185	0.5434	0.991635	-0.0402937	0.0663074	236	< 40	236	< 40	43
ENSG00000138798	Synonymous	0.0001	0.454024	0.31534	0.29144	0.0394927	0.0393322	624	< 40	622	< 40	169
ENSG00000138798	Synonymous	0.001	0.835784	0.837437	0.641006	-0.00539747	0.0263069	1390	< 40	1388	< 40	169
ENSG00000138798	Synonymous	0.01	0.464486	0.630671	0.305476	-0.00803681	0.0167161	4623	< 40	4617	< 40	169
ENSG00000138801	Synonymous	0.0001	0.653272	0.448256	0.996296	-0.0404073	0.0532848	369	< 40	369	< 40	81
ENSG00000138801	Synonymous	0.001	0.59053	0.39707	0.997645	-0.0404021	0.0477079	467	< 40	467	< 40	81
ENSG00000138801	Synonymous	0.01	0.59053	0.39707	0.997645	-0.0404021	0.0477079	467	< 40	467	< 40	81
ENSG00000138802	Synonymous	0.0001	0.419804	0.267749	0.920322	-0.0408706	0.0368782	766	< 40	766	< 40	194
ENSG00000138802	Synonymous	0.001	0.258434	0.151195	0.994928	-0.0406929	0.0283511	1246	< 40	1246	< 40	194
ENSG00000138802	Synonymous	0.01	0.763618	0.568064	0.811266	-0.0144027	0.0252278	1868	< 40	1866	< 40	194
ENSG00000138813	Synonymous	0.0001	0.775131	0.676306	0.807998	-0.0403887	0.0967372	125	< 40	125	< 40	50
ENSG00000138813	Synonymous	0.001	0.481795	0.329731	0.910042	-0.0407425	0.0418019	546	< 40	546	< 40	50
ENSG00000138813	Synonymous	0.01	0.436145	0.659637	0.294614	0.0108179	0.0245631	2065	< 40	2061	< 40	50
ENSG00000138814	Synonymous	0.0001	0.658381	0.474027	0.932955	-0.0405217	0.0565991	343	< 40	343	< 40	76
ENSG00000138814	Synonymous	0.001	0.00646418	0.149619	0.00413325	0.0465176	0.0322842	729	< 40	726	< 40	76
ENSG00000138814	Synonymous	0.01	0.030342	0.670619	0.0176794	0.010526	0.0247496	1417	< 40	1414	< 40	76
ENSG00000138821	Synonymous	0.0001	0.710184	0.515752	0.987463	-0.0403769	0.0621272	269	< 40	269	< 40	62
ENSG00000138821	Synonymous	0.001	0.587673	0.397096	0.997962	-0.0403564	0.0476565	452	< 40	452	< 40	62
ENSG00000138821	Synonymous	0.01	0.587673	0.397096	0.997962	-0.0403564	0.0476565	452	< 40	452	< 40	62
ENSG00000138823	Synonymous	0.0001	0.331224	0.768653	0.20275	0.0129943	0.0441775	502	< 40	501	< 40	124
ENSG00000138823	Synonymous	0.001	0.0260137	0.148631	0.0141873	0.0471325	0.0326316	824	< 40	821	< 40	124
ENSG00000138823	Synonymous	0.01	0.0260137	0.148631	0.0141873	0.0471325	0.0326316	824	< 40	821	< 40	124
ENSG00000142731	Synonymous	0.0001	0.839095	0.719678	0.677515	0.017828	0.0496755	438	< 40	437	< 40	133
ENSG00000142731	Synonymous	0.001	1	0.827145	0.778441	0.0101055	0.0462783	507	< 40	506	< 40	133
ENSG00000142731	Synonymous	0.01	1	0.827145	0.778441	0.0101055	0.0462783	507	< 40	506	< 40	133
ENSG00000145147	Synonymous	0.0001	0.354753	0.258056	0.223667	0.0363541	0.0321434	1005	< 40	1002	< 40	248
ENSG00000145147	Synonymous	0.001	0.561661	0.358714	0.43666	0.0184442	0.0200957	2675	< 40	2669	< 40	248
ENSG00000145147	Synonymous	0.01	0.411708	0.250838	0.548773	0.0193251	0.0168291	3961	< 40	3952	< 40	248
ENSG00000145214	Synonymous	0.0001	0.602025	0.418677	1	-0.0228025	0.0281959	1381	< 40	1380	< 40	292
ENSG00000145214	Synonymous	0.001	0.226089	0.128895	1	-0.0316953	0.0208731	2672	< 40	2671	46	292
ENSG00000145214	Synonymous	0.01	0.727042	0.5354	0.527962	-0.00819931	0.0132293	8008	< 40	7997	48	292
ENSG00000145216	Synonymous	0.0001	0.501591	0.487817	0.329064	0.0394281	0.0568304	312	< 40	311	< 40	81
ENSG00000145216	Synonymous	0.001	0.673704	0.661036	0.479647	0.0220291	0.0502393	393	< 40	392	< 40	81
ENSG00000145216	Synonymous	0.01	0.673704	0.661036	0.479647	0.0220291	0.0502393	393	< 40	392	< 40	81
ENSG00000145217	Synonymous	0.0001	0.81593	0.76633	0.645171	0.00931875	0.0313574	1079	< 40	1077	< 40	210
ENSG00000145217	Synonymous	0.001	0.150171	0.254861	0.0850159	0.0241546	0.0212139	2294	< 40	2288	42	210
ENSG00000145217	Synonymous	0.01	0.190068	0.147643	0.116542	0.0215287	0.0148689	5862	< 40	5848	44	210
ENSG00000145220	Synonymous	0.0001	0.123461	0.338697	0.0761072	0.0603288	0.0630564	226	< 40	225	< 40	66
ENSG00000145220	Synonymous	0.001	0.00502021	0.00538173	0.007602	0.0853577	0.0306683	824	< 40	819	< 40	66
ENSG00000145220	Synonymous	0.01	0.00609776	0.00413188	0.0652918	0.0613722	0.0213996	2248	< 40	2239	< 40	66
ENSG00000145241	Synonymous	0.0001	0.653423	0.471819	0.903269	-0.0405944	0.0564185	364	< 40	364	< 40	113
ENSG00000145241	Synonymous	0.001	0.817518	0.618939	0.966171	-0.0160199	0.0322102	1040	< 40	1039	< 40	113
ENSG00000145241	Synonymous	0.01	0.817518	0.618939	0.966171	-0.0160199	0.0322102	1040	< 40	1039	< 40	113
ENSG00000145242	Synonymous	0.0001	0.446819	0.302993	0.656434	-0.0410664	0.0398689	659	< 40	659	< 40	173
ENSG00000145242	Synonymous	0.001	0.594429	0.938526	0.386782	0.00221303	0.028695	1210	< 40	1208	< 40	173
ENSG00000145242	Synonymous	0.01	0.515805	0.855051	0.342812	0.00354224	0.0193906	3001	< 40	2996	< 40	173
ENSG00000145244	Synonymous	0.0001	1	1	0.992911	0.000848596	inf	605	< 40	604	< 40	148
ENSG00000145244	Synonymous	0.001	1	0.881541	0.974746	-0.00415874	0.0279079	1281	< 40	1279	< 40	148
ENSG00000145244	Synonymous	0.01	1	0.790376	0.987692	-0.00469071	0.017646	3441	< 40	3436	< 40	148
ENSG00000145246	Synonymous	0.0001	0.235714	0.143878	0.20172	0.049479	0.0338549	802	< 40	799	< 40	213
ENSG00000145246	Synonymous	0.001	0.592216	0.444549	0.385657	0.021419	0.0280157	1168	< 40	1165	< 40	213
ENSG00000145246	Synonymous	0.01	0.742829	0.807578	0.563503	0.00362307	0.014876	6297	< 40	6287	< 40	213
ENSG00000145247	Synonymous	0.0001	0.860662	0.727413	1	-0.0401826	0.115279	79	< 40	79	< 40	< 40
ENSG00000145247	Synonymous	0.001	0.793225	0.632148	0.985578	-0.0402448	0.08407	157	< 40	157	< 40	< 40
ENSG00000145247	Synonymous	0.01	0.793225	0.632148	0.985578	-0.0402448	0.08407	157	< 40	157	< 40	< 40
ENSG00000145248	Synonymous	0.0001	0.669644	0.477234	0.973607	-0.0404551	0.0569182	340	< 40	340	< 40	79
ENSG00000145248	Synonymous	0.001	0.852511	0.809541	0.663628	-0.0084869	0.0352127	839	< 40	838	< 40	79
ENSG00000145248	Synonymous	0.01	0.852511	0.809541	0.663628	-0.0084869	0.0352127	839	< 40	838	< 40	79
ENSG00000145283	Synonymous	0.0001	0.745935	0.57444	0.964196	-0.0403885	0.0719265	211	< 40	211	< 40	61
ENSG00000145283	Synonymous	0.001	0.690801	0.494474	0.993772	-0.0403486	0.0590574	315	< 40	315	< 40	61
ENSG00000145283	Synonymous	0.01	0.690801	0.494474	0.993772	-0.0403486	0.0590574	315	< 40	315	< 40	61
ENSG00000145284	Synonymous	0.0001	0.42542	0.386569	0.287869	0.053047	0.0612654	266	< 40	265	< 40	85
ENSG00000145284	Synonymous	0.001	0.204159	0.162124	0.127097	0.0616797	0.0441211	490	< 40	488	< 40	85
ENSG00000145284	Synonymous	0.01	0.204159	0.162124	0.127097	0.0616797	0.0441211	490	< 40	488	< 40	85
ENSG00000145287	Synonymous	0.0001	0.876284	0.768017	0.991994	-0.0401808	0.13622	56	< 40	56	< 40	< 40
ENSG00000145287	Synonymous	0.001	0.876284	0.768017	0.991994	-0.0401808	0.13622	56	< 40	56	< 40	< 40
ENSG00000145287	Synonymous	0.01	0.876284	0.768017	0.991994	-0.0401808	0.13622	56	< 40	56	< 40	< 40
ENSG00000145293	Synonymous	0.0001	0.78495	0.607673	0.987275	-0.0402854	0.0784683	174	< 40	174	< 40	< 40
ENSG00000145293	Synonymous	0.001	0.751524	0.559826	0.994886	-0.0402741	0.0690689	227	< 40	227	< 40	< 40
ENSG00000145293	Synonymous	0.01	0.751524	0.559826	0.994886	-0.0402741	0.0690689	227	< 40	227	< 40	< 40
ENSG00000145309	Synonymous	0.0001	0.735981	0.590141	0.900515	-0.0404277	0.0750562	195	< 40	195	< 40	62
ENSG00000145309	Synonymous	0.001	0.603116	0.424029	0.984169	-0.0404171	0.0505561	434	< 40	434	< 40	62
ENSG00000145309	Synonymous	0.01	0.603116	0.424029	0.984169	-0.0404171	0.0505561	434	< 40	434	< 40	62
ENSG00000145321	Synonymous	0.0001	0.726902	0.541039	0.980356	-0.0403778	0.0660584	245	< 40	245	< 40	69
ENSG00000145321	Synonymous	0.001	0.569985	0.372829	0.999678	-0.0403136	0.0452358	512	< 40	512	< 40	69
ENSG00000145321	Synonymous	0.01	0.438618	0.301826	0.844942	-0.0221774	0.0214788	2520	< 40	2518	< 40	69
ENSG00000145331	Synonymous	0.0001	0.823409	0.679254	1	-0.040229	0.0972933	106	< 40	106	< 40	< 40
ENSG00000145331	Synonymous	0.001	0.823409	0.679254	1	-0.040229	0.0972933	106	< 40	106	< 40	< 40
ENSG00000145331	Synonymous	0.01	0.823409	0.679254	1	-0.040229	0.0972933	106	< 40	106	< 40	< 40
ENSG00000145332	Synonymous	0.0001	0.768787	0.588799	0.988005	-0.040309	0.0745666	198	< 40	198	< 40	63
ENSG00000145332	Synonymous	0.001	0.252428	0.492369	0.155125	0.03651	0.0531792	322	< 40	321	< 40	63
ENSG00000145332	Synonymous	0.01	0.777117	0.945446	0.637879	0.00172751	0.025246	1967	< 40	1964	< 40	63
ENSG00000145335	Synonymous	0.0001	0.891086	0.744099	0.99802	-0.040145	0.122982	71	< 40	71	< 40	< 40
ENSG00000145335	Synonymous	0.001	0.669318	0.476458	0.988759	-0.0401728	0.0564216	306	< 40	306	< 40	< 40
ENSG00000145335	Synonymous	0.01	1	0.915805	0.975139	-0.00315696	0.0298616	1475	< 40	1473	< 40	< 40
ENSG00000145337	Synonymous	0.0001	0.819005	0.819005	0.819005	-0.0401942	0.175655	< 40	< 40	< 40	< 40	< 40
ENSG00000145337	Synonymous	0.001	0.819005	0.819005	0.819005	-0.0401942	0.175655	< 40	< 40	< 40	< 40	< 40
ENSG00000145337	Synonymous	0.01	0.819005	0.819005	0.819005	-0.0401942	0.175655	< 40	< 40	< 40	< 40	< 40
ENSG00000145348	Synonymous	0.0001	0.733068	0.601062	0.576571	0.0276227	0.0528287	386	< 40	385	< 40	111
ENSG00000145348	Synonymous	0.001	0.434527	0.27457	0.422692	0.0290787	0.0266143	1470	< 40	1466	< 40	111
ENSG00000145348	Synonymous	0.01	0.390218	0.241943	0.57402	0.0275747	0.0235652	1901	< 40	1896	< 40	111
ENSG00000145349	Synonymous	0.0001	0.746984	0.564751	0.980503	-0.0403446	0.0700672	216	< 40	216	< 40	59
ENSG00000145349	Synonymous	0.001	0.585125	0.394145	0.998826	-0.040348	0.0473499	450	< 40	450	< 40	59
ENSG00000145349	Synonymous	0.01	0.8854	0.939531	0.75901	0.00235674	0.0310675	1247	< 40	1245	< 40	59
ENSG00000145354	Synonymous	0.0001	0.836143	0.740301	1	-0.0389234	0.117432	62	< 40	62	< 40	< 40
ENSG00000145354	Synonymous	0.001	0.0501756	0.111339	0.0321625	0.12282	0.0771384	105	< 40	104	< 40	< 40
ENSG00000145354	Synonymous	0.01	0.264437	0.81503	0.187431	-0.00815019	0.0348385	940	< 40	939	< 40	< 40
ENSG00000145358	Synonymous	0.0001	0.843711	0.716129	0.986777	-0.0401985	0.110545	94	< 40	94	< 40	< 40
ENSG00000145358	Synonymous	0.001	0.843711	0.716129	0.986777	-0.0401985	0.110545	94	< 40	94	< 40	< 40
ENSG00000145358	Synonymous	0.01	0.843711	0.716129	0.986777	-0.0401985	0.110545	94	< 40	94	< 40	< 40
ENSG00000145362	Synonymous	0.0001	0.299804	0.184246	0.298424	0.028901	0.0217662	2305	< 40	2299	53	578
ENSG00000145362	Synonymous	0.001	0.888784	0.847094	0.700031	0.00350609	0.0181826	4615	< 40	4607	81	578
ENSG00000145362	Synonymous	0.01	1	0.983504	0.959476	-0.000315614	0.0152643	10888	< 40	10871	87	578
ENSG00000145365	Synonymous	0.0001	0.826686	0.65503	0.995908	-0.0402109	0.0900006	122	< 40	122	< 40	< 40
ENSG00000145365	Synonymous	0.001	0.11403	0.285086	0.0724059	0.044026	0.0411858	476	< 40	474	< 40	< 40
ENSG00000145365	Synonymous	0.01	0.452077	0.798366	0.311144	0.00660113	0.0258399	1643	< 40	1640	< 40	< 40
ENSG00000145375	Synonymous	0.0001	0.6935	0.575113	0.524478	0.0301107	0.0537176	387	< 40	386	< 40	123
ENSG00000145375	Synonymous	0.001	1	0.808828	0.780192	0.0111213	0.0459676	534	< 40	533	< 40	123
ENSG00000145375	Synonymous	0.01	1	0.808828	0.780192	0.0111213	0.0459676	534	< 40	533	< 40	123
ENSG00000145384	Synonymous	0.0001	0.818343	0.702984	1	-0.0402581	0.105583	90	< 40	90	< 40	< 40
ENSG00000145384	Synonymous	0.001	0.818343	0.702984	1	-0.0402581	0.105583	90	< 40	90	< 40	< 40
ENSG00000145384	Synonymous	0.01	0.463538	0.347914	0.479605	-0.0413468	0.0440496	560	< 40	560	< 40	< 40
ENSG00000145386	Synonymous	0.0001	0.712302	0.53893	0.935284	-0.0404371	0.0658122	240	< 40	240	< 40	66
ENSG00000145386	Synonymous	0.001	0.594386	0.431867	0.939596	-0.0403585	0.0513466	377	< 40	377	< 40	66
ENSG00000145386	Synonymous	0.01	0.594386	0.431867	0.939596	-0.0403585	0.0513466	377	< 40	377	< 40	66
ENSG00000145388	Synonymous	0.0001	0.721072	0.517164	0.99657	-0.0401158	0.0619336	262	< 40	262	< 40	51
ENSG00000145388	Synonymous	0.001	1	0.928783	0.816258	0.00387151	0.0433171	582	< 40	581	< 40	51
ENSG00000145388	Synonymous	0.01	1	0.928783	0.816258	0.00387151	0.0433171	582	< 40	581	< 40	51
ENSG00000145390	Synonymous	0.0001	0.326421	0.768125	0.204185	0.0129566	0.0439464	479	< 40	478	< 40	132
ENSG00000145390	Synonymous	0.001	0.789706	0.72855	0.574516	-0.0113002	0.0325602	954	< 40	953	< 40	132
ENSG00000145390	Synonymous	0.01	0.646556	0.479092	0.601385	-0.0130594	0.0184517	4234	< 40	4229	< 40	132
ENSG00000145391	Synonymous	0.0001	0.146104	0.39512	0.0896419	0.0482343	0.0567217	277	< 40	276	< 40	57
ENSG00000145391	Synonymous	0.001	0.421335	0.917308	0.273852	0.00410078	0.0394971	636	< 40	635	< 40	57
ENSG00000145391	Synonymous	0.01	0.421335	0.917308	0.273852	0.00410078	0.0394971	636	< 40	635	< 40	57
ENSG00000145414	Synonymous	0.0001	0.684507	0.548172	0.751897	-0.0405908	0.0675948	230	< 40	230	< 40	78
ENSG00000145414	Synonymous	0.001	0.634024	0.446943	0.959964	-0.0404693	0.0532125	393	< 40	393	< 40	78
ENSG00000145414	Synonymous	0.01	0.388107	0.258322	0.720502	-0.0411011	0.0363609	871	< 40	871	< 40	78
ENSG00000145416	Synonymous	0.0001	0.69614	0.573742	0.704971	-0.0405739	0.072125	201	< 40	201	< 40	83
ENSG00000145416	Synonymous	0.001	1	0.821744	0.825086	-0.00819536	0.0363749	793	< 40	792	< 40	83
ENSG00000145416	Synonymous	0.01	0.265378	0.250924	0.167415	0.0221274	0.019273	3435	< 40	3427	< 40	83
ENSG00000145423	Synonymous	0.0001	0.748232	0.566789	0.981186	-0.0403455	0.0704371	220	< 40	220	< 40	58
ENSG00000145423	Synonymous	0.001	0.574548	0.389119	0.998202	-0.0403658	0.0468707	467	< 40	467	< 40	58
ENSG00000145423	Synonymous	0.01	1	0.946792	0.998394	-0.00136212	0.0204108	7035	< 40	7023	< 40	58
ENSG00000145425	Synonymous	0.0001	0.79825	0.67443	1	-0.0403059	0.0959492	120	< 40	120	< 40	< 40
ENSG00000145425	Synonymous	0.001	0.397011	0.409476	0.280098	0.0498776	0.0604712	298	< 40	297	< 40	< 40
ENSG00000145425	Synonymous	0.01	0.397011	0.409476	0.280098	0.0498776	0.0604712	298	< 40	297	< 40	< 40
ENSG00000145428	Synonymous	0.0001	0.417996	0.391656	0.282536	0.0525707	0.0613702	269	< 40	268	< 40	56
ENSG00000145428	Synonymous	0.001	0.417996	0.391656	0.282536	0.0525707	0.0613702	269	< 40	268	< 40	56
ENSG00000145428	Synonymous	0.01	0.417996	0.391656	0.282536	0.0525707	0.0613702	269	< 40	268	< 40	56
ENSG00000145431	Synonymous	0.0001	0.765591	0.571195	0.99778	-0.0402735	0.0711178	219	< 40	219	< 40	52
ENSG00000145431	Synonymous	0.001	0.743985	0.539427	0.999199	-0.0402611	0.065606	258	< 40	258	< 40	52
ENSG00000145431	Synonymous	0.01	1	0.897613	0.998863	-0.00385215	0.0299364	1590	< 40	1588	< 40	52
ENSG00000145439	Synonymous	0.0001	0.807198	0.654885	0.982009	-0.0402503	0.0900482	130	< 40	130	< 40	< 40
ENSG00000145439	Synonymous	0.001	0.807198	0.654885	0.982009	-0.0402503	0.0900482	130	< 40	130	< 40	< 40
ENSG00000145439	Synonymous	0.01	0.807198	0.654885	0.982009	-0.0402503	0.0900482	130	< 40	130	< 40	< 40
ENSG00000145451	Synonymous	0.0001	0.66271	0.459796	0.991825	-0.0404015	0.054657	342	< 40	342	< 40	70
ENSG00000145451	Synonymous	0.001	0.561107	0.383932	0.990696	-0.0404326	0.0464382	465	< 40	465	< 40	70
ENSG00000145451	Synonymous	0.01	0.505146	0.371677	0.353818	-0.0196461	0.0219919	2356	< 40	2354	< 40	70
ENSG00000145476	Synonymous	0.0001	0.559416	0.531952	0.37089	0.0343752	0.0549978	334	< 40	333	< 40	78
ENSG00000145476	Synonymous	0.001	0.869281	0.712482	0.77471	-0.0137401	0.0372841	923	< 40	922	< 40	78
ENSG00000145476	Synonymous	0.01	1	0.953327	0.813761	0.0016062	0.0274427	1847	< 40	1844	< 40	78
ENSG00000150471	Synonymous	0.0001	0.0405797	0.050614	0.0264162	0.060116	0.030754	956	< 40	952	< 40	247
ENSG00000150471	Synonymous	0.001	0.116733	0.236618	0.065814	0.0267834	0.022631	1833	< 40	1828	< 40	247
ENSG00000150471	Synonymous	0.01	0.535278	0.746756	0.343601	0.00494969	0.0153279	4334	< 40	4326	< 40	247
ENSG00000150625	Synonymous	0.0001	0.760969	0.614353	0.940245	-0.0403378	0.080056	159	< 40	159	< 40	43
ENSG00000150625	Synonymous	0.001	0.760969	0.614353	0.940245	-0.0403378	0.080056	159	< 40	159	< 40	43
ENSG00000150625	Synonymous	0.01	0.760969	0.614353	0.940245	-0.0403378	0.080056	159	< 40	159	< 40	43
ENSG00000150627	Synonymous	0.0001	1	0.901555	0.969783	0.00545496	0.044099	544	< 40	543	< 40	166
ENSG00000150627	Synonymous	0.001	1	0.92003	0.984575	-0.00286278	0.028515	1310	< 40	1308	< 40	166
ENSG00000150627	Synonymous	0.01	0.531594	0.349523	0.678639	0.0179213	0.0191566	3112	< 40	3105	< 40	166
ENSG00000150628	Synonymous	0.0001	0.777959	0.636676	0.954829	-0.0403048	0.0853281	146	< 40	146	< 40	< 40
ENSG00000150628	Synonymous	0.001	0.6056	0.436815	0.904845	-0.0405727	0.052178	412	< 40	412	< 40	< 40
ENSG00000150628	Synonymous	0.01	0.400425	0.589135	0.269631	0.0191659	0.0354865	1014	< 40	1012	< 40	< 40
ENSG00000150630	Synonymous	0.0001	0.739639	0.573788	0.938172	-0.0404119	0.0718457	211	< 40	211	< 40	68
ENSG00000150630	Synonymous	0.001	0.583929	0.421704	0.942344	-0.0405182	0.0504292	439	< 40	439	< 40	68
ENSG00000150630	Synonymous	0.01	0.793612	0.632221	0.99096	-0.0155523	0.0324952	878	< 40	877	< 40	68
ENSG00000150961	Synonymous	0.0001	0.461313	0.298138	0.929082	-0.0407624	0.0391783	695	< 40	695	< 40	146
ENSG00000150961	Synonymous	0.001	0.738641	0.526209	0.684084	-0.0184254	0.0290711	1204	< 40	1203	< 40	146
ENSG00000150961	Synonymous	0.01	0.872602	0.711455	0.981896	-0.00527946	0.0142726	5933	< 40	5924	< 40	146
ENSG00000151005	Synonymous	0.0001	0.67408	0.476058	0.987419	-0.0404404	0.056746	328	< 40	328	< 40	87
ENSG00000151005	Synonymous	0.001	0.760004	0.855109	0.553901	-0.00649165	0.0355506	747	< 40	746	< 40	87
ENSG00000151005	Synonymous	0.01	1	0.949276	0.891127	-0.00153962	0.024202	1943	< 40	1940	< 40	87
ENSG00000151012	Synonymous	0.0001	0.695115	0.503634	0.984515	-0.0404259	0.0604469	313	< 40	313	< 40	77
ENSG00000151012	Synonymous	0.001	0.488718	0.323898	0.986756	-0.040277	0.040829	610	< 40	610	< 40	77
ENSG00000151012	Synonymous	0.01	0.511877	0.345164	0.973805	-0.0252944	0.0267946	1603	< 40	1602	< 40	77
ENSG00000151014	Synonymous	0.0001	0.035017	0.0598575	0.0216869	0.0927014	0.049261	304	< 40	302	< 40	82
ENSG00000151014	Synonymous	0.001	0.0897149	0.249474	0.0514302	0.0456615	0.0396495	546	< 40	544	< 40	82
ENSG00000151014	Synonymous	0.01	0.492044	0.45116	0.334185	0.0131965	0.0175139	3873	< 40	3865	< 40	82
ENSG00000151247	Synonymous	0.0001	0.811583	0.705681	1	-0.040284	0.106667	90	< 40	90	< 40	< 40
ENSG00000151247	Synonymous	0.001	0.795161	0.648611	1	-0.040267	0.0883645	140	< 40	140	< 40	< 40
ENSG00000151247	Synonymous	0.01	0.795161	0.648611	1	-0.040267	0.0883645	140	< 40	140	< 40	< 40
ENSG00000151458	Synonymous	0.0001	0.567106	0.428148	0.385256	0.0291739	0.0368188	747	< 40	745	< 40	200
ENSG00000151458	Synonymous	0.001	0.220244	0.1263	0.257785	0.0383619	0.0250919	1703	< 40	1698	< 40	200
ENSG00000151458	Synonymous	0.01	0.912613	0.76247	0.844179	0.00418454	0.0138451	6480	< 40	6469	< 40	200
ENSG00000151466	Synonymous	0.0001	0.661044	0.46064	0.990611	-0.0404247	0.0547914	338	< 40	338	< 40	82
ENSG00000151466	Synonymous	0.001	0.727812	0.524082	0.973955	-0.0190552	0.0299109	1045	< 40	1044	< 40	82
ENSG00000151466	Synonymous	0.01	0.241722	0.144614	0.667202	-0.030684	0.0210334	2335	< 40	2334	< 40	82
ENSG00000151470	Synonymous	0.0001	0.838247	0.678309	0.993922	-0.0401886	0.0968932	122	< 40	122	< 40	< 40
ENSG00000151470	Synonymous	0.001	0.577462	0.404438	0.916346	-0.0405646	0.0486548	448	< 40	448	< 40	< 40
ENSG00000151470	Synonymous	0.01	0.577462	0.404438	0.916346	-0.0405646	0.0486548	448	< 40	448	< 40	< 40
ENSG00000151475	Synonymous	0.0001	0.699579	0.699579	0.699579	-0.0403966	0.104685	103	< 40	103	< 40	51
ENSG00000151475	Synonymous	0.001	0.631512	0.464799	0.925346	-0.0403275	0.05517	377	< 40	377	< 40	51
ENSG00000151475	Synonymous	0.01	0.631512	0.464799	0.925346	-0.0403275	0.05517	377	< 40	377	< 40	51
ENSG00000151552	Synonymous	0.0001	0.755413	0.562803	0.993484	-0.0402839	0.0696131	215	< 40	215	< 40	44
ENSG00000151552	Synonymous	0.001	0.5576	0.372165	0.985377	-0.0404751	0.0453541	513	< 40	513	< 40	44
ENSG00000151552	Synonymous	0.01	0.5576	0.372165	0.985377	-0.0404751	0.0453541	513	< 40	513	< 40	44
ENSG00000151611	Synonymous	0.0001	0.751987	0.561714	0.988578	-0.0402816	0.0694154	209	< 40	209	< 40	49
ENSG00000151611	Synonymous	0.001	0.332338	0.208175	0.927239	-0.040725	0.0323574	926	< 40	926	< 40	49
ENSG00000151611	Synonymous	0.01	0.332338	0.208175	0.927239	-0.040725	0.0323574	926	< 40	926	< 40	49
ENSG00000151612	Synonymous	0.0001	0.2743	0.169734	0.199768	0.0453501	0.0330285	858	< 40	855	< 40	204
ENSG00000151612	Synonymous	0.001	0.250616	0.148746	0.246001	0.0346787	0.0240161	1666	< 40	1661	< 40	204
ENSG00000151612	Synonymous	0.01	0.384942	0.558577	0.235452	0.0117786	0.0201359	2534	< 40	2529	< 40	204
ENSG00000151615	Synonymous	0.0001	0.282597	0.650603	0.179676	0.0214765	0.0474175	413	< 40	412	< 40	92
ENSG00000151615	Synonymous	0.001	0.254059	0.21292	0.153003	0.0398208	0.0319698	867	< 40	864	< 40	92
ENSG00000151615	Synonymous	0.01	0.351069	0.21745	0.293982	0.0224846	0.0182306	3301	< 40	3293	< 40	92
ENSG00000151617	Synonymous	0.0001	0.735546	0.554115	0.96964	-0.0403424	0.0681914	219	< 40	219	< 40	54
ENSG00000151617	Synonymous	0.001	0.333651	0.547145	0.213094	0.0312057	0.0518329	340	< 40	339	< 40	54
ENSG00000151617	Synonymous	0.01	0.333651	0.547145	0.213094	0.0312057	0.0518329	340	< 40	339	< 40	54
ENSG00000151623	Synonymous	0.0001	0.559478	0.382515	0.925135	-0.0407037	0.0466106	518	< 40	518	< 40	148
ENSG00000151623	Synonymous	0.001	0.508457	0.75899	0.322147	0.00935465	0.0304903	1053	< 40	1051	< 40	148
ENSG00000151623	Synonymous	0.01	0.691117	0.505304	0.7743	-0.00910019	0.0136605	7350	< 40	7341	< 40	148
ENSG00000151718	Synonymous	0.0001	0.789333	0.61634	0.59756	0.0167316	0.0333935	875	< 40	873	< 40	194
ENSG00000151718	Synonymous	0.001	0.666602	0.44587	0.987006	-0.0170873	0.0224149	2214	< 40	2212	< 40	194
ENSG00000151718	Synonymous	0.01	0.666602	0.44587	0.987006	-0.0170873	0.0224149	2214	< 40	2212	< 40	194
ENSG00000151725	Synonymous	0.0001	0.74937	0.649766	0.747176	-0.0404216	0.0890173	129	< 40	129	< 40	60
ENSG00000151725	Synonymous	0.001	0.414023	0.275434	0.848136	-0.0408537	0.0374587	684	< 40	684	< 40	60
ENSG00000151725	Synonymous	0.01	0.414023	0.275434	0.848136	-0.0408537	0.0374587	684	< 40	684	< 40	60
ENSG00000151726	Synonymous	0.0001	0.548518	0.375859	0.874636	-0.0407528	0.0460196	500	< 40	500	< 40	119
ENSG00000151726	Synonymous	0.001	0.187704	0.107711	0.988551	-0.0406951	0.025299	1771	< 40	1771	< 40	119
ENSG00000151726	Synonymous	0.01	0.127634	0.0738918	0.423248	-0.0294083	0.0164542	4543	< 40	4541	< 40	119
ENSG00000151729	Synonymous	0.0001	0.753602	0.632436	0.852574	-0.0404169	0.084501	140	< 40	140	< 40	64
ENSG00000151729	Synonymous	0.001	0.574594	0.404042	0.941273	-0.0405568	0.0486045	404	< 40	404	< 40	64
ENSG00000151729	Synonymous	0.01	0.574594	0.404042	0.941273	-0.0405568	0.0486045	404	< 40	404	< 40	64
ENSG00000151790	Synonymous	0.0001	0.747831	0.546392	0.997826	-0.0402823	0.0667837	241	< 40	241	< 40	54
ENSG00000151790	Synonymous	0.001	0.328627	0.558391	0.205953	0.0300317	0.0513157	350	< 40	349	< 40	54
ENSG00000151790	Synonymous	0.01	0.790377	0.99494	0.653174	-0.000145938	0.0230129	2045	< 40	2042	< 40	54
ENSG00000151806	Synonymous	0.0001	0.660712	0.580828	0.465657	0.0293821	0.0532116	364	< 40	363	< 40	87
ENSG00000151806	Synonymous	0.001	1	0.934106	0.781556	-0.00327079	0.0395596	675	< 40	674	< 40	87
ENSG00000151806	Synonymous	0.01	1	0.934106	0.781556	-0.00327079	0.0395596	675	< 40	674	< 40	87
ENSG00000151834	Synonymous	0.0001	0.746155	0.584935	0.933443	-0.0403999	0.0739666	198	< 40	198	< 40	68
ENSG00000151834	Synonymous	0.001	0.686989	0.711471	0.511663	0.0179905	0.0486385	389	< 40	388	< 40	68
ENSG00000151834	Synonymous	0.01	0.638963	0.658897	0.46026	-0.0144057	0.0326337	793	< 40	792	< 40	68
ENSG00000151962	Synonymous	0.0001	0.692323	0.502899	0.977013	-0.0404236	0.0603396	267	< 40	267	< 40	73
ENSG00000151962	Synonymous	0.001	0.599847	0.409477	0.993885	-0.0403921	0.0489711	408	< 40	408	< 40	73
ENSG00000151962	Synonymous	0.01	0.599847	0.409477	0.993885	-0.0403921	0.0489711	408	< 40	408	< 40	73
ENSG00000152208	Synonymous	0.0001	0.526004	0.372874	0.687526	-0.040946	0.0459498	514	< 40	514	< 40	153
ENSG00000152208	Synonymous	0.001	0.385481	0.244559	0.930478	-0.0407545	0.0350224	904	< 40	904	< 40	153
ENSG00000152208	Synonymous	0.01	0.21079	0.129388	0.705852	-0.0413587	0.0272721	1362	< 40	1362	< 40	153
ENSG00000152583	Synonymous	0.0001	0.545185	0.350909	0.997139	-0.0405053	0.0434221	562	< 40	562	< 40	95
ENSG00000152583	Synonymous	0.001	0.545185	0.350909	0.997139	-0.0405053	0.0434221	562	< 40	562	< 40	95
ENSG00000152583	Synonymous	0.01	0.211857	0.144329	0.324524	-0.033295	0.022807	2346	< 40	2345	< 40	95
ENSG00000152591	Synonymous	0.0001	0.394107	0.960723	0.253131	0.00171025	0.0347282	609	< 40	608	< 40	156
ENSG00000152591	Synonymous	0.001	0.577002	0.377478	0.76382	-0.0227199	0.0257435	1524	< 40	1523	< 40	156
ENSG00000152591	Synonymous	0.01	0.0898812	0.390709	0.0518342	0.0125971	0.0146762	5403	< 40	5392	< 40	156
ENSG00000152592	Synonymous	0.0001	0.719041	0.561693	0.886165	-0.0404779	0.0697499	226	< 40	226	< 40	68
ENSG00000152592	Synonymous	0.001	0.26907	0.250975	0.165397	0.0302485	0.0263492	1367	< 40	1363	< 40	68
ENSG00000152592	Synonymous	0.01	0.520304	0.631805	0.341499	0.00974202	0.0203303	2626	< 40	2621	< 40	68
ENSG00000152595	Synonymous	0.0001	0.0181682	0.0551344	0.0136075	0.0959159	0.0500131	288	< 40	286	< 40	76
ENSG00000152595	Synonymous	0.001	0.0320089	0.194717	0.0202131	0.055996	0.0431818	452	< 40	450	< 40	76
ENSG00000152595	Synonymous	0.01	0.0320089	0.194717	0.0202131	0.055996	0.0431818	452	< 40	450	< 40	76
ENSG00000152784	Synonymous	0.0001	0.488031	0.332829	0.317579	0.0377076	0.0389367	640	< 40	638	< 40	186
ENSG00000152784	Synonymous	0.001	0.408553	0.251747	0.458773	0.0263316	0.0229746	1857	< 40	1852	< 40	186
ENSG00000152784	Synonymous	0.01	0.408553	0.251747	0.458773	0.0263316	0.0229746	1857	< 40	1852	< 40	186
ENSG00000152785	Synonymous	0.0001	0.768242	0.663408	0.576008	0.0218895	0.0502962	405	< 40	404	< 40	92
ENSG00000152785	Synonymous	0.001	0.856937	0.771619	0.686003	0.0135967	0.0468435	460	< 40	459	< 40	92
ENSG00000152785	Synonymous	0.01	0.765034	0.700236	0.584901	-0.0129269	0.0335763	859	< 40	858	< 40	92
ENSG00000152795	Synonymous	0.0001	0.58675	0.417153	0.82485	-0.0407369	0.0502076	428	< 40	428	< 40	121
ENSG00000152795	Synonymous	0.001	0.600766	0.985954	0.403231	-0.000436488	0.0247941	693	< 40	692	< 40	121
ENSG00000152795	Synonymous	0.01	0.600766	0.985954	0.403231	-0.000436488	0.0247941	693	< 40	692	< 40	121
ENSG00000152953	Synonymous	0.0001	0.201769	0.519591	0.124513	0.0333457	0.051781	362	< 40	361	< 40	82
ENSG00000152953	Synonymous	0.001	0.460827	0.782348	0.287342	0.00821267	0.0297279	1017	< 40	1015	< 40	82
ENSG00000152953	Synonymous	0.01	0.460827	0.782348	0.287342	0.00821267	0.0297279	1017	< 40	1015	< 40	82
ENSG00000152969	Synonymous	0.0001	0.154523	0.343756	0.0925052	0.0352207	0.0372009	657	< 40	655	< 40	168
ENSG00000152969	Synonymous	0.001	0.0338537	0.101888	0.0182221	0.0353259	0.0215959	1975	< 40	1969	< 40	168
ENSG00000152969	Synonymous	0.01	0.0502218	0.0502785	0.0393689	0.0377433	0.0192805	2430	< 40	2422	< 40	168
ENSG00000152990	Synonymous	0.0001	0.543675	0.395619	0.373838	0.0319567	0.0376195	740	< 40	738	< 40	230
ENSG00000152990	Synonymous	0.001	1	0.929534	0.951909	-0.00204922	0.023173	2004	< 40	2001	< 40	230
ENSG00000152990	Synonymous	0.01	0.820478	0.630906	0.892384	-0.00820879	0.0170856	3923	< 40	3918	< 40	230
ENSG00000153012	Synonymous	0.0001	0.624396	0.428386	0.983659	-0.0404952	0.051133	417	< 40	417	< 40	99
ENSG00000153012	Synonymous	0.001	0.441053	0.280575	0.995296	-0.0404678	0.037504	715	< 40	715	< 40	99
ENSG00000153012	Synonymous	0.01	0.258639	0.263354	0.169627	0.0185504	0.0165851	5203	< 40	5192	< 40	99
ENSG00000153064	Synonymous	0.0001	0.892548	0.76624	0.780151	0.0140278	0.0471844	445	< 40	444	< 40	102
ENSG00000153064	Synonymous	0.001	1	0.790787	0.959821	-0.00943678	0.0355717	797	< 40	796	< 40	102
ENSG00000153064	Synonymous	0.01	1	0.920834	0.997327	-0.00237246	0.0238719	2017	< 40	2014	< 40	102
ENSG00000153130	Synonymous	0.0001	0.899713	0.899713	0.899713	-0.0401016	0.318207	< 40	< 40	< 40	< 40	< 40
ENSG00000153130	Synonymous	0.001	0.899713	0.899713	0.899713	-0.0401016	0.318207	< 40	< 40	< 40	< 40	< 40
ENSG00000153130	Synonymous	0.01	0.899713	0.899713	0.899713	-0.0401016	0.318207	< 40	< 40	< 40	< 40	< 40
ENSG00000153132	Synonymous	0.0001	0.709993	0.604085	0.698287	-0.0405532	0.0782071	176	< 40	176	< 40	73
ENSG00000153132	Synonymous	0.001	0.586005	0.858716	0.398594	0.00752136	0.0422526	529	< 40	528	< 40	73
ENSG00000153132	Synonymous	0.01	0.586005	0.858716	0.398594	0.00752136	0.0422526	529	< 40	528	< 40	73
ENSG00000153147	Synonymous	0.0001	1	0.870295	0.919189	0.00729286	0.0446637	555	< 40	554	< 40	157
ENSG00000153147	Synonymous	0.001	1	0.870295	0.919189	0.00729286	0.0446637	555	< 40	554	< 40	157
ENSG00000153147	Synonymous	0.01	0.100164	0.568901	0.0592301	0.0088683	0.0155674	5404	< 40	5395	< 40	157
ENSG00000153802	Synonymous	0.0001	0.724889	0.523892	0.995294	-0.0403459	0.0633019	271	< 40	271	< 40	66
ENSG00000153802	Synonymous	0.001	0.687384	0.473733	0.999285	-0.0403133	0.0562706	343	< 40	343	< 40	66
ENSG00000153802	Synonymous	0.01	0.687384	0.473733	0.999285	-0.0403133	0.0562706	343	< 40	343	< 40	66
ENSG00000154274	Synonymous	0.0001	0.773465	0.591837	0.992966	-0.0403035	0.0751683	198	< 40	198	< 40	48
ENSG00000154274	Synonymous	0.001	0.807717	0.980306	0.610174	0.00107976	0.0437405	621	< 40	620	< 40	48
ENSG00000154274	Synonymous	0.01	0.807717	0.980306	0.610174	0.00107976	0.0437405	621	< 40	620	< 40	48
ENSG00000154277	Synonymous	0.0001	0.75372	0.603786	0.93662	-0.0403629	0.0777759	170	< 40	170	< 40	47
ENSG00000154277	Synonymous	0.001	0.593592	0.421076	0.951404	-0.0404762	0.0503088	412	< 40	412	< 40	47
ENSG00000154277	Synonymous	0.01	0.593592	0.421076	0.951404	-0.0404762	0.0503088	412	< 40	412	< 40	47
ENSG00000154447	Synonymous	0.0001	1	0.867006	0.928787	0.00749762	0.0447718	545	< 40	544	< 40	154
ENSG00000154447	Synonymous	0.001	0.80411	0.622042	0.599913	0.0164234	0.033316	917	< 40	915	< 40	154
ENSG00000154447	Synonymous	0.01	0.832869	0.813614	0.653535	0.00431912	0.0183195	3679	< 40	3673	< 40	154
ENSG00000154553	Synonymous	0.0001	0.714468	0.500643	0.99933	-0.0402937	0.0598293	316	< 40	316	< 40	47
ENSG00000154553	Synonymous	0.001	0.441086	0.284034	0.993161	-0.0405697	0.0378695	952	< 40	952	< 40	47
ENSG00000154553	Synonymous	0.01	0.84795	0.664205	0.993388	-0.00987225	0.0227411	2581	< 40	2578	< 40	47
ENSG00000154556	Synonymous	0.0001	0.626247	0.660567	0.448937	0.0150473	0.0342662	920	< 40	918	< 40	242
ENSG00000154556	Synonymous	0.001	0.915281	0.757658	0.771502	0.00740929	0.0240126	2044	< 40	2040	< 40	242
ENSG00000154556	Synonymous	0.01	0.915281	0.757658	0.771502	0.00740929	0.0240126	2044	< 40	2040	< 40	242
ENSG00000155011	Synonymous	0.0001	0.68546	0.68546	0.68546	-0.040399	0.0997447	102	< 40	102	< 40	45
ENSG00000155011	Synonymous	0.001	0.68546	0.68546	0.68546	-0.040399	0.0997447	102	< 40	102	< 40	45
ENSG00000155011	Synonymous	0.01	0.68546	0.68546	0.68546	-0.040399	0.0997447	102	< 40	102	< 40	45
ENSG00000155016	Synonymous	0.0001	0.669489	0.497009	0.900169	-0.0405786	0.0597443	325	< 40	325	< 40	101
ENSG00000155016	Synonymous	0.001	0.84059	0.960216	0.652525	-0.00202317	0.0405591	750	< 40	749	< 40	101
ENSG00000155016	Synonymous	0.01	0.84059	0.960216	0.652525	-0.00202317	0.0405591	750	< 40	749	< 40	101
ENSG00000155269	Synonymous	0.0001	0.528086	0.358982	0.862989	-0.0407802	0.0444565	525	< 40	525	< 40	133
ENSG00000155269	Synonymous	0.001	0.380078	0.228007	0.996968	-0.0405652	0.0336498	915	< 40	915	< 40	133
ENSG00000155269	Synonymous	0.01	0.739382	0.553413	0.999917	-0.0112561	0.0189928	3329	< 40	3325	< 40	133
ENSG00000155275	Synonymous	0.0001	0.395825	0.258484	0.257507	0.0462245	0.0409074	597	< 40	595	< 40	152
ENSG00000155275	Synonymous	0.001	0.600939	0.450428	0.394199	0.0272581	0.0361177	783	< 40	781	< 40	152
ENSG00000155275	Synonymous	0.01	0.616954	0.447287	0.494836	0.0129582	0.0170515	4511	< 40	4502	< 40	152
ENSG00000156096	Synonymous	0.0001	0.175976	0.429293	0.113232	0.0436971	0.0552846	281	< 40	280	< 40	72
ENSG00000156096	Synonymous	0.001	0.349539	0.735727	0.225064	0.0151286	0.0448233	435	< 40	434	< 40	72
ENSG00000156096	Synonymous	0.01	0.349539	0.735727	0.225064	0.0151286	0.0448233	435	< 40	434	< 40	72
ENSG00000156136	Synonymous	0.0001	0.795874	0.6297	0.987141	-0.0402358	0.083451	144	< 40	144	< 40	< 40
ENSG00000156136	Synonymous	0.001	0.719138	0.533485	0.986171	-0.040301	0.0647203	244	< 40	244	< 40	< 40
ENSG00000156136	Synonymous	0.01	0.719138	0.533485	0.986171	-0.040301	0.0647203	244	< 40	244	< 40	< 40
ENSG00000156140	Synonymous	0.0001	0.479402	0.315701	0.897381	-0.040825	0.0406895	658	< 40	658	< 40	168
ENSG00000156140	Synonymous	0.001	0.862503	0.753132	0.670274	-0.0083936	0.0266877	1654	< 40	1652	< 40	168
ENSG00000156140	Synonymous	0.01	1	0.98856	0.77166	0.000448319	0.0312663	2599	< 40	2595	< 40	168
ENSG00000156194	Synonymous	0.0001	0.873351	0.743959	0.76432	0.0159391	0.0488009	441	< 40	440	< 40	117
ENSG00000156194	Synonymous	0.001	0.557623	0.374605	0.407761	0.0265633	0.0299177	1130	< 40	1127	< 40	117
ENSG00000156194	Synonymous	0.01	0.738748	0.535197	0.677858	0.0147288	0.0237526	1895	< 40	1891	< 40	117
ENSG00000156219	Synonymous	0.0001	0.738228	0.573044	0.93423	-0.0404296	0.0717379	207	< 40	207	< 40	60
ENSG00000156219	Synonymous	0.001	0.727622	0.546175	0.969945	-0.0403981	0.0669396	242	< 40	242	< 40	60
ENSG00000156219	Synonymous	0.01	0.727622	0.546175	0.969945	-0.0403981	0.0669396	242	< 40	242	< 40	60
ENSG00000156234	Synonymous	0.0001	0.0135085	0.0135085	0.0135085	0.257723	0.104338	< 40	< 40	< 40	< 40	< 40
ENSG00000156234	Synonymous	0.001	0.0377411	0.0836701	0.025204	0.141358	0.0817203	90	< 40	89	< 40	< 40
ENSG00000156234	Synonymous	0.01	0.0377411	0.0836701	0.025204	0.141358	0.0817203	90	< 40	89	< 40	< 40
ENSG00000156269	Synonymous	0.0001	0.795265	0.640359	0.980387	-0.0402716	0.0861985	144	< 40	144	< 40	< 40
ENSG00000156269	Synonymous	0.001	0.636436	0.44635	0.993252	-0.0403595	0.052999	334	< 40	334	< 40	< 40
ENSG00000156269	Synonymous	0.01	0.636436	0.44635	0.993252	-0.0403595	0.052999	334	< 40	334	< 40	< 40
ENSG00000157404	Synonymous	0.0001	1	0.89402	0.999746	-0.00524048	0.0393375	721	< 40	720	< 40	146
ENSG00000157404	Synonymous	0.001	0.920819	0.759776	0.925988	-0.00780027	0.0255099	1573	< 40	1571	< 40	146
ENSG00000157404	Synonymous	0.01	0.779442	0.577653	0.633783	-0.0100598	0.0180667	3571	< 40	3567	< 40	146
ENSG00000157426	Synonymous	0.0001	0.0785341	0.171189	0.0519614	0.0614735	0.0449238	498	< 40	496	< 40	122
ENSG00000157426	Synonymous	0.001	0.34794	0.50064	0.216565	0.0188932	0.028053	1322	< 40	1319	< 40	122
ENSG00000157426	Synonymous	0.01	0.678062	0.866809	0.477991	0.00310004	0.0184841	3722	< 40	3716	< 40	122
ENSG00000157765	Synonymous	0.0001	0.481358	0.904759	0.30486	-0.00431037	0.0360243	761	< 40	760	< 40	147
ENSG00000157765	Synonymous	0.001	0.748927	0.54453	0.550715	-0.0177035	0.0292147	1274	< 40	1273	< 40	147
ENSG00000157765	Synonymous	0.01	0.748927	0.54453	0.550715	-0.0177035	0.0292147	1274	< 40	1273	< 40	147
ENSG00000157796	Synonymous	0.0001	1	1	0.99671	-0.000546404	inf	675	< 40	674	< 40	152
ENSG00000157796	Synonymous	0.001	0.663776	0.453429	0.999367	-0.0212448	0.0283373	1329	< 40	1328	< 40	152
ENSG00000157796	Synonymous	0.01	0.877492	0.695821	0.997513	-0.00989641	0.0253126	1698	< 40	1696	< 40	152
ENSG00000157869	Synonymous	0.0001	0.755277	0.647189	0.807584	-0.0404043	0.0882823	119	< 40	119	< 40	< 40
ENSG00000157869	Synonymous	0.001	0.748538	0.604499	1	-0.0403566	0.0779173	158	< 40	158	< 40	< 40
ENSG00000157869	Synonymous	0.01	0.748538	0.604499	1	-0.0403566	0.0779173	158	< 40	158	< 40	< 40
ENSG00000159674	Synonymous	0.0001	0.548653	0.531518	0.361386	0.034432	0.0550303	348	< 40	347	< 40	83
ENSG00000159674	Synonymous	0.001	0.831697	0.783487	0.632738	0.0127458	0.0463859	476	< 40	475	< 40	83
ENSG00000159674	Synonymous	0.01	0.895572	0.765867	0.875185	0.00965996	0.0324393	1066	< 40	1064	< 40	83
ENSG00000159692	Synonymous	0.0001	0.543235	0.360041	0.979517	-0.040619	0.0443784	557	< 40	557	< 40	107
ENSG00000159692	Synonymous	0.001	0.479284	0.303462	0.865505	-0.0249239	0.0242206	1671	< 40	1670	< 40	107
ENSG00000159692	Synonymous	0.01	0.747404	0.530499	0.928772	-0.0124363	0.0198268	2632	< 40	2629	< 40	107
ENSG00000159733	Synonymous	0.0001	0.228272	0.13376	0.979392	-0.0409919	0.0273382	1514	< 40	1514	44	227
ENSG00000159733	Synonymous	0.001	0.147026	0.0819166	0.999903	-0.0323466	0.0185935	3150	< 40	3149	64	227
ENSG00000159733	Synonymous	0.01	0.658258	0.447805	0.934362	-0.0100509	0.0132409	6571	< 40	6563	67	227
ENSG00000159788	Synonymous	0.0001	0.516784	0.344454	1	-0.0250439	0.0264902	1604	< 40	1603	41	308
ENSG00000159788	Synonymous	0.001	0.7259	0.491451	0.845531	0.0119708	0.0173993	3577	< 40	3570	59	308
ENSG00000159788	Synonymous	0.01	0.774235	0.600624	0.662295	0.00713179	0.0136232	13325	< 40	13300	67	308
ENSG00000163069	Synonymous	0.0001	0.772172	0.604249	0.973504	-0.040316	0.0777852	177	< 40	177	< 40	47
ENSG00000163069	Synonymous	0.001	0.628882	0.462571	0.93518	-0.0404994	0.0551297	370	< 40	370	< 40	47
ENSG00000163069	Synonymous	0.01	0.628882	0.462571	0.93518	-0.0404994	0.0551297	370	< 40	370	< 40	47
ENSG00000163071	Synonymous	0.0001	0.690271	0.501633	0.968783	-0.04043	0.0601706	297	< 40	297	< 40	85
ENSG00000163071	Synonymous	0.001	0.343494	0.214382	0.97539	-0.040636	0.0327286	1062	< 40	1062	< 40	85
ENSG00000163071	Synonymous	0.01	0.627835	0.432187	0.994858	-0.018063	0.0229969	2309	< 40	2307	< 40	85
ENSG00000163104	Synonymous	0.0001	0.0754712	0.141584	0.0516922	0.0685879	0.0466611	479	< 40	477	< 40	137
ENSG00000163104	Synonymous	0.001	0.137934	0.403496	0.0829347	0.0316806	0.037923	720	< 40	718	< 40	137
ENSG00000163104	Synonymous	0.01	0.660333	0.739203	0.482773	-0.00620809	0.018648	3895	< 40	3890	< 40	137
ENSG00000163106	Synonymous	0.0001	0.763602	0.666043	0.769804	-0.0403983	0.0936046	122	< 40	122	< 40	41
ENSG00000163106	Synonymous	0.001	0.105995	0.204475	0.0694463	0.0867686	0.0683807	174	< 40	173	< 40	41
ENSG00000163106	Synonymous	0.01	0.409876	0.30402	0.440052	0.0282432	0.0274779	1465	< 40	1461	< 40	41
ENSG00000163110	Synonymous	0.0001	0.115582	0.0920037	0.0792024	0.0815913	0.0484244	402	< 40	400	< 40	75
ENSG00000163110	Synonymous	0.001	0.289515	0.297038	0.17769	0.041437	0.0397361	641	< 40	639	< 40	75
ENSG00000163110	Synonymous	0.01	0.152636	0.501272	0.0993158	-0.0156718	0.0233042	2370	< 40	2368	< 40	75
ENSG00000163114	Synonymous	0.0001	0.175369	0.37052	0.11403	0.0504112	0.0562939	231	< 40	230	< 40	70
ENSG00000163114	Synonymous	0.001	0.16661	0.219714	0.09801	0.0325608	0.0265307	1262	< 40	1258	< 40	70
ENSG00000163114	Synonymous	0.01	0.16661	0.219714	0.09801	0.0325608	0.0265307	1262	< 40	1258	< 40	70
ENSG00000163116	Synonymous	0.0001	0.707122	0.577545	0.815578	-0.0405068	0.0727265	203	< 40	203	< 40	55
ENSG00000163116	Synonymous	0.001	0.202007	0.377159	0.132972	0.0515072	0.0583227	251	< 40	250	< 40	55
ENSG00000163116	Synonymous	0.01	0.354878	0.740886	0.240241	-0.0110706	0.0334782	856	< 40	855	< 40	55
ENSG00000163132	Synonymous	0.0001	0.19918	0.476016	0.129538	0.0380656	0.0534086	321	< 40	320	< 40	92
ENSG00000163132	Synonymous	0.001	0.291576	0.649257	0.181614	0.0215496	0.0473831	405	< 40	404	< 40	92
ENSG00000163132	Synonymous	0.01	0.559677	0.418044	0.454749	0.0178698	0.0220664	2832	< 40	2826	< 40	92
ENSG00000163138	Synonymous	0.0001	0.062314	0.233823	0.0365434	0.0780693	0.0655731	182	< 40	181	< 40	41
ENSG00000163138	Synonymous	0.001	0.0195894	0.0316755	0.012536	0.115577	0.0537946	264	< 40	262	< 40	41
ENSG00000163138	Synonymous	0.01	0.206388	0.552899	0.131416	0.0201242	0.0339121	719	< 40	717	< 40	41
ENSG00000163145	Synonymous	0.0001	0.141472	0.191623	0.0930906	0.0972803	0.074499	194	< 40	193	< 40	52
ENSG00000163145	Synonymous	0.001	0.0996718	0.108042	0.0600439	0.0760839	0.0473437	389	< 40	387	< 40	52
ENSG00000163145	Synonymous	0.01	0.270386	0.16761	0.294398	0.0469183	0.0340006	887	< 40	884	< 40	52
ENSG00000163257	Synonymous	0.0001	0.0408992	0.145684	0.0242008	0.106217	0.0730043	142	< 40	141	< 40	< 40
ENSG00000163257	Synonymous	0.001	0.0408992	0.145684	0.0242008	0.106217	0.0730043	142	< 40	141	< 40	< 40
ENSG00000163257	Synonymous	0.01	0.0408992	0.145684	0.0242008	0.106217	0.0730043	142	< 40	141	< 40	< 40
ENSG00000163281	Synonymous	0.0001	0.0612572	0.200301	0.0372888	0.0871699	0.0680646	148	< 40	147	< 40	< 40
ENSG00000163281	Synonymous	0.001	0.0612572	0.200301	0.0372888	0.0871699	0.0680646	148	< 40	147	< 40	< 40
ENSG00000163281	Synonymous	0.01	0.599312	0.587772	0.443757	0.0187177	0.0345301	1005	< 40	1003	< 40	< 40
ENSG00000163285	Synonymous	0.0001	0.0178298	0.0506281	0.0136077	0.0988012	0.0505475	279	< 40	277	< 40	73
ENSG00000163285	Synonymous	0.001	0.0122953	0.0116125	0.0112435	0.108276	0.0429035	410	< 40	407	< 40	73
ENSG00000163285	Synonymous	0.01	0.122482	0.0826176	0.104111	0.052246	0.0301009	1141	< 40	1137	< 40	73
ENSG00000163288	Synonymous	0.0001	0.673652	0.457214	0.999841	-0.0402982	0.0542049	355	< 40	355	< 40	71
ENSG00000163288	Synonymous	0.001	1	0.800575	0.968908	-0.00905627	0.0358518	833	< 40	832	< 40	71
ENSG00000163288	Synonymous	0.01	0.85112	0.702495	0.773278	0.00900085	0.0235652	2163	< 40	2159	< 40	71
ENSG00000163291	Synonymous	0.0001	0.752897	0.563823	0.992465	-0.0403052	0.0698322	217	< 40	217	< 40	49
ENSG00000163291	Synonymous	0.001	0.387898	0.631212	0.247273	0.0234381	0.0488271	374	< 40	373	< 40	49
ENSG00000163291	Synonymous	0.01	0.387898	0.631212	0.247273	0.0234381	0.0488271	374	< 40	373	< 40	49
ENSG00000163293	Synonymous	0.0001	0.741995	0.565313	0.967413	-0.0403558	0.0701879	230	< 40	230	< 40	50
ENSG00000163293	Synonymous	0.001	0.314995	0.58764	0.195014	0.0191947	0.0353977	775	< 40	773	< 40	50
ENSG00000163293	Synonymous	0.01	0.314995	0.58764	0.195014	0.0191947	0.0353977	775	< 40	773	< 40	50
ENSG00000163297	Synonymous	0.0001	0.348631	0.328619	0.240637	0.0633836	0.0648824	262	< 40	261	< 40	79
ENSG00000163297	Synonymous	0.001	0.235213	0.157213	0.298824	0.0656961	0.0464445	450	< 40	448	< 40	79
ENSG00000163297	Synonymous	0.01	0.235213	0.157213	0.298824	0.0656961	0.0464445	450	< 40	448	< 40	79
ENSG00000163312	Synonymous	0.0001	0.597797	0.421286	0.918042	-0.0406651	0.0505664	432	< 40	432	< 40	145
ENSG00000163312	Synonymous	0.001	0.371095	0.229876	0.991348	-0.0404928	0.033725	892	< 40	892	< 40	145
ENSG00000163312	Synonymous	0.01	0.303891	0.817799	0.184245	0.00495748	0.021519	2182	< 40	2178	< 40	145
ENSG00000163319	Synonymous	0.0001	0.839859	0.701942	1	-0.0401974	0.105036	94	< 40	94	< 40	< 40
ENSG00000163319	Synonymous	0.001	0.839859	0.701942	1	-0.0401974	0.105036	94	< 40	94	< 40	< 40
ENSG00000163319	Synonymous	0.01	0.839859	0.701942	1	-0.0401974	0.105036	94	< 40	94	< 40	< 40
ENSG00000163322	Synonymous	0.0001	0.729688	0.532677	0.990645	-0.0403051	0.0645994	239	< 40	239	< 40	46
ENSG00000163322	Synonymous	0.001	0.690712	0.479809	0.998525	-0.0402826	0.0570083	320	< 40	320	< 40	46
ENSG00000163322	Synonymous	0.01	0.690712	0.479809	0.998525	-0.0402826	0.0570083	320	< 40	320	< 40	46
ENSG00000163394	Synonymous	0.0001	0.692863	0.503374	0.98111	-0.0404546	0.060453	306	< 40	306	< 40	82
ENSG00000163394	Synonymous	0.001	0.424173	0.272499	0.970746	-0.0406799	0.0370718	799	< 40	799	< 40	82
ENSG00000163394	Synonymous	0.01	0.424173	0.272499	0.970746	-0.0406799	0.0370718	799	< 40	799	< 40	82
ENSG00000163440	Synonymous	0.0001	0.832335	0.642149	0.99986	-0.040171	0.0864458	141	< 40	141	< 40	< 40
ENSG00000163440	Synonymous	0.001	0.103287	0.258023	0.0623773	0.0732987	0.0648044	198	< 40	197	< 40	< 40
ENSG00000163440	Synonymous	0.01	0.103287	0.258023	0.0623773	0.0732987	0.0648044	198	< 40	197	< 40	< 40
ENSG00000163453	Synonymous	0.0001	0.673333	0.673333	0.673333	-0.0404491	0.0959466	118	< 40	118	< 40	63
ENSG00000163453	Synonymous	0.001	0.721048	0.543022	0.970706	-0.0403231	0.0662938	241	< 40	241	< 40	63
ENSG00000163453	Synonymous	0.01	0.721048	0.543022	0.970706	-0.0403231	0.0662938	241	< 40	241	< 40	63
ENSG00000163623	Synonymous	0.0001	0.422685	0.395403	0.285416	0.0520202	0.0612104	277	< 40	276	< 40	90
ENSG00000163623	Synonymous	0.001	0.550072	0.381471	0.553937	0.0341605	0.0390321	713	< 40	711	< 40	90
ENSG00000163623	Synonymous	0.01	0.550072	0.381471	0.553937	0.0341605	0.0390321	713	< 40	711	< 40	90
ENSG00000163624	Synonymous	0.0001	0.73529	0.551245	0.976465	-0.0403647	0.0677378	231	< 40	231	< 40	63
ENSG00000163624	Synonymous	0.001	0.696291	0.502934	0.989595	-0.0403446	0.0602267	286	< 40	286	< 40	63
ENSG00000163624	Synonymous	0.01	0.696291	0.502934	0.989595	-0.0403446	0.0602267	286	< 40	286	< 40	63
ENSG00000163625	Synonymous	0.0001	0.302122	0.188382	0.230749	0.0322664	0.0245301	1835	< 40	1830	40	517
ENSG00000163625	Synonymous	0.001	0.766689	0.637791	0.530081	0.00787262	0.0167221	3669	< 40	3662	62	517
ENSG00000163625	Synonymous	0.01	0.801416	0.839014	0.572317	0.00322882	0.0158934	4058	< 40	4051	63	517
ENSG00000163626	Synonymous	0.0001	0.0240347	0.0578648	0.0135761	0.0941519	0.0496393	279	< 40	277	< 40	62
ENSG00000163626	Synonymous	0.001	0.237606	0.46375	0.139765	0.0254332	0.0347123	744	< 40	742	< 40	62
ENSG00000163626	Synonymous	0.01	0.237606	0.46375	0.139765	0.0254332	0.0347123	744	< 40	742	< 40	62
ENSG00000163629	Synonymous	0.0001	0.84425	0.857012	0.693535	0.00546838	0.0303497	1137	< 40	1135	< 40	316
ENSG00000163629	Synonymous	0.001	0.269471	0.166434	0.215087	0.0256855	0.0185622	2962	< 40	2954	45	316
ENSG00000163629	Synonymous	0.01	0.156393	0.134039	0.0981864	0.0204308	0.0136354	5844	< 40	5830	49	316
ENSG00000163631	Synonymous	0.0001	0.0204312	0.0439558	0.0161688	0.104353	0.0518005	286	< 40	284	< 40	87
ENSG00000163631	Synonymous	0.001	0.100568	0.113664	0.060441	0.0456897	0.0288821	1105	< 40	1101	< 40	87
ENSG00000163631	Synonymous	0.01	0.640326	0.445529	0.604515	0.0126558	0.0165893	3768	< 40	3760	< 40	87
ENSG00000163633	Synonymous	0.0001	0.844537	0.688364	0.994271	-0.0401838	0.10019	96	< 40	96	< 40	< 40
ENSG00000163633	Synonymous	0.001	0.844537	0.688364	0.994271	-0.0401838	0.10019	96	< 40	96	< 40	< 40
ENSG00000163633	Synonymous	0.01	0.844537	0.688364	0.994271	-0.0401838	0.10019	96	< 40	96	< 40	< 40
ENSG00000163644	Synonymous	0.0001	0.737315	0.583482	0.931377	-0.0403842	0.0736527	190	< 40	190	< 40	49
ENSG00000163644	Synonymous	0.001	1	0.915204	0.849684	0.00466884	0.0438487	500	< 40	499	< 40	49
ENSG00000163644	Synonymous	0.01	1	0.915204	0.849684	0.00466884	0.0438487	500	< 40	499	< 40	49
ENSG00000163682	Synonymous	0.0001	0.0780386	0.111357	0.0540348	0.126675	0.0795633	128	< 40	127	< 40	< 40
ENSG00000163682	Synonymous	0.001	0.0780386	0.111357	0.0540348	0.126675	0.0795633	128	< 40	127	< 40	< 40
ENSG00000163682	Synonymous	0.01	0.0780386	0.111357	0.0540348	0.126675	0.0795633	128	< 40	127	< 40	< 40
ENSG00000163683	Synonymous	0.0001	0.895675	0.895675	0.895675	-0.0401002	0.305811	< 40	< 40	< 40	< 40	< 40
ENSG00000163683	Synonymous	0.001	0.76655	0.667717	0.783524	-0.0404262	0.0941714	135	< 40	135	< 40	< 40
ENSG00000163683	Synonymous	0.01	0.76655	0.667717	0.783524	-0.0404262	0.0941714	135	< 40	135	< 40	< 40
ENSG00000163694	Synonymous	0.0001	1	0.888161	0.949457	0.00627391	0.0446125	573	< 40	572	< 40	139
ENSG00000163694	Synonymous	0.001	0.84135	0.643086	0.999332	-0.0151	0.032586	1006	< 40	1005	< 40	139
ENSG00000163694	Synonymous	0.01	0.84135	0.643086	0.999332	-0.0151	0.032586	1006	< 40	1005	< 40	139
ENSG00000163697	Synonymous	0.0001	0.531755	0.357716	0.915775	-0.0407337	0.0442889	559	< 40	559	< 40	128
ENSG00000163697	Synonymous	0.001	0.216579	0.322736	0.137303	0.0277237	0.0280362	1723	< 40	1718	< 40	128
ENSG00000163697	Synonymous	0.01	0.216579	0.322736	0.137303	0.0277237	0.0280362	1723	< 40	1718	< 40	128
ENSG00000163734	Synonymous	0.0001	0.855782	0.677596	0.999732	-0.0401474	0.0965671	115	< 40	115	< 40	< 40
ENSG00000163734	Synonymous	0.001	0.794149	0.602221	0.999881	-0.040184	0.0770976	211	< 40	211	< 40	< 40
ENSG00000163734	Synonymous	0.01	0.794149	0.602221	0.999881	-0.040184	0.0770976	211	< 40	211	< 40	< 40
ENSG00000163735	Synonymous	0.0001	1	0.783035	1	-0.0401656	0.145862	53	< 40	53	< 40	< 40
ENSG00000163735	Synonymous	0.001	1	0.783035	1	-0.0401656	0.145862	53	< 40	53	< 40	< 40
ENSG00000163735	Synonymous	0.01	1	0.783035	1	-0.0401656	0.145862	53	< 40	53	< 40	< 40
ENSG00000163736	Synonymous	0.0001	0.0749331	0.143709	0.0484452	0.109241	0.0747145	137	< 40	136	< 40	< 40
ENSG00000163736	Synonymous	0.001	0.0313046	0.0231079	0.028842	0.127638	0.0561874	250	< 40	248	< 40	< 40
ENSG00000163736	Synonymous	0.01	0.0313046	0.0231079	0.028842	0.127638	0.0561874	250	< 40	248	< 40	< 40
ENSG00000163737	Synonymous	0.0001	0.86359	0.762708	1	-0.0401853	0.133096	64	< 40	64	< 40	< 40
ENSG00000163737	Synonymous	0.001	0.723629	0.579401	1	-0.0404303	0.0729448	203	< 40	203	< 40	< 40
ENSG00000163737	Synonymous	0.01	0.723629	0.579401	1	-0.0404303	0.0729448	203	< 40	203	< 40	< 40
ENSG00000163738	Synonymous	0.0001	0.745099	0.562275	0.985499	-0.040352	0.0696367	224	< 40	224	< 40	56
ENSG00000163738	Synonymous	0.001	0.540226	0.357003	0.999145	-0.0403619	0.0438197	532	< 40	532	< 40	56
ENSG00000163738	Synonymous	0.01	0.623648	0.808105	0.425775	0.00770816	0.0317377	1044	< 40	1042	< 40	56
ENSG00000163739	Synonymous	0.0001	0.824942	0.672348	0.988886	-0.0402173	0.0950925	114	< 40	114	< 40	< 40
ENSG00000163739	Synonymous	0.001	0.0925364	0.0788597	0.065057	0.0875023	0.0497924	371	< 40	369	< 40	< 40
ENSG00000163739	Synonymous	0.01	0.306107	0.644507	0.196671	0.0155171	0.0336299	957	< 40	955	< 40	< 40
ENSG00000163743	Synonymous	0.0001	0.828406	0.70532	0.936985	-0.0402659	0.106482	83	< 40	83	< 40	< 40
ENSG00000163743	Synonymous	0.001	0.785897	0.624678	0.969264	-0.0402801	0.0823335	158	< 40	158	< 40	< 40
ENSG00000163743	Synonymous	0.01	0.785897	0.624678	0.969264	-0.0402801	0.0823335	158	< 40	158	< 40	< 40
ENSG00000163749	Synonymous	0.0001	0.849276	0.720004	0.745423	0.0175285	0.0489003	466	< 40	465	< 40	146
ENSG00000163749	Synonymous	0.001	0.881646	0.753301	0.96258	-0.0168037	0.0534657	1101	< 40	1100	< 40	146
ENSG00000163749	Synonymous	0.01	0.750939	0.84252	0.579523	0.00787253	0.0396259	1659	< 40	1656	< 40	146
ENSG00000163945	Synonymous	0.0001	0.512382	0.807515	0.33205	-0.0083535	0.0342872	842	< 40	841	< 40	167
ENSG00000163945	Synonymous	0.001	0.892491	0.77278	0.711951	-0.00732371	0.0253644	1589	< 40	1587	< 40	167
ENSG00000163945	Synonymous	0.01	0.888632	0.716902	0.854378	-0.00683694	0.0188552	3099	< 40	3095	< 40	167
ENSG00000163950	Synonymous	0.0001	0.786021	0.621132	0.971156	-0.0402896	0.0815171	163	< 40	163	< 40	41
ENSG00000163950	Synonymous	0.001	0.497808	0.34018	0.867954	-0.0405663	0.0425308	602	< 40	602	< 40	41
ENSG00000163950	Synonymous	0.01	1	0.779286	0.950975	-0.00611143	0.0218071	2994	< 40	2990	< 40	41
ENSG00000163956	Synonymous	0.0001	0.00867993	0.257148	0.00454	0.0439973	0.0388271	525	< 40	523	< 40	100
ENSG00000163956	Synonymous	0.001	0.0721245	0.952975	0.0385598	0.00135102	0.0229096	1236	< 40	1234	< 40	100
ENSG00000163956	Synonymous	0.01	0.0721245	0.952975	0.0385598	0.00135102	0.0229096	1236	< 40	1234	< 40	100
ENSG00000163982	Synonymous	0.0001	0.0125889	0.210152	0.00761107	0.0511024	0.0407792	511	< 40	509	< 40	139
ENSG00000163982	Synonymous	0.001	0.0130852	0.140625	0.00688899	0.0425378	0.0288692	1176	< 40	1172	< 40	139
ENSG00000163982	Synonymous	0.01	0.0130852	0.140625	0.00688899	0.0425378	0.0288692	1176	< 40	1172	< 40	139
ENSG00000163993	Synonymous	0.0001	0.839711	0.666106	0.998222	-0.0401854	0.0931299	120	< 40	120	< 40	< 40
ENSG00000163993	Synonymous	0.001	0.699746	0.501215	0.999472	-0.0402456	0.0598378	292	< 40	292	< 40	< 40
ENSG00000163993	Synonymous	0.01	0.699746	0.501215	0.999472	-0.0402456	0.0598378	292	< 40	292	< 40	< 40
ENSG00000163995	Synonymous	0.0001	0.705533	0.528448	0.48627	0.0219501	0.0348207	782	< 40	780	< 40	131
ENSG00000163995	Synonymous	0.001	0.917483	0.74727	0.90109	-0.00809863	0.0251322	1498	< 40	1496	< 40	131
ENSG00000163995	Synonymous	0.01	0.831822	0.631219	0.946702	-0.00981817	0.020454	2408	< 40	2405	< 40	131
ENSG00000164022	Synonymous	0.0001	0.836025	0.711015	1	-0.0402203	0.108559	90	< 40	90	< 40	< 40
ENSG00000164022	Synonymous	0.001	0.713129	0.522485	0.995501	-0.0402619	0.0629564	263	< 40	263	< 40	< 40
ENSG00000164022	Synonymous	0.01	0.713129	0.522485	0.995501	-0.0402619	0.0629564	263	< 40	263	< 40	< 40
ENSG00000164023	Synonymous	0.0001	0.220163	0.532827	0.132636	0.0319226	0.051183	318	< 40	317	< 40	54
ENSG00000164023	Synonymous	0.001	0.383565	0.742415	0.242441	0.014668	0.0446302	484	< 40	483	< 40	54
ENSG00000164023	Synonymous	0.01	0.383565	0.742415	0.242441	0.014668	0.0446302	484	< 40	483	< 40	54
ENSG00000164024	Synonymous	0.0001	0.748864	0.580077	0.957002	-0.0403692	0.0729645	201	< 40	201	< 40	57
ENSG00000164024	Synonymous	0.001	0.208133	0.442363	0.129006	0.042188	0.0549174	288	< 40	287	< 40	57
ENSG00000164024	Synonymous	0.01	0.208133	0.442363	0.129006	0.042188	0.0549174	288	< 40	287	< 40	57
ENSG00000164031	Synonymous	0.0001	0.737446	0.569909	0.941907	-0.0404144	0.0711289	211	< 40	211	< 40	61
ENSG00000164031	Synonymous	0.001	0.52914	0.358677	0.984139	-0.0402466	0.0438469	517	< 40	517	< 40	61
ENSG00000164031	Synonymous	0.01	0.52914	0.358677	0.984139	-0.0402466	0.0438469	517	< 40	517	< 40	61
ENSG00000164032	Synonymous	0.0001	0.841289	0.734721	1	-0.0402484	0.118779	75	< 40	75	< 40	< 40
ENSG00000164032	Synonymous	0.001	0.0617015	0.126029	0.0400068	0.116339	0.076041	132	< 40	131	< 40	< 40
ENSG00000164032	Synonymous	0.01	0.406653	0.285068	0.361599	0.0434832	0.0406763	652	< 40	650	< 40	< 40
ENSG00000164035	Synonymous	0.0001	0.847072	0.708731	1	-0.0401935	0.107596	100	< 40	100	< 40	< 40
ENSG00000164035	Synonymous	0.001	0.847072	0.708731	1	-0.0401935	0.107596	100	< 40	100	< 40	< 40
ENSG00000164035	Synonymous	0.01	0.847072	0.708731	1	-0.0401935	0.107596	100	< 40	100	< 40	< 40
ENSG00000164037	Synonymous	0.0001	0.777162	0.607306	0.979002	-0.0403008	0.0784181	166	< 40	166	< 40	48
ENSG00000164037	Synonymous	0.001	0.758281	0.570155	0.992177	-0.0402897	0.0709545	202	< 40	202	< 40	48
ENSG00000164037	Synonymous	0.01	0.311495	0.2573	0.207492	0.0368807	0.0325572	1087	< 40	1084	< 40	48
ENSG00000164038	Synonymous	0.0001	0.322877	0.33605	0.21106	0.0618546	0.064298	260	< 40	259	< 40	76
ENSG00000164038	Synonymous	0.001	0.657271	0.771353	0.477183	0.0135692	0.0466929	472	< 40	471	< 40	76
ENSG00000164038	Synonymous	0.01	0.657271	0.771353	0.477183	0.0135692	0.0466929	472	< 40	471	< 40	76
ENSG00000164039	Synonymous	0.0001	0.77938	0.574877	0.999714	-0.0402163	0.0717017	216	< 40	216	< 40	< 40
ENSG00000164039	Synonymous	0.001	0.77938	0.574877	0.999714	-0.0402163	0.0717017	216	< 40	216	< 40	< 40
ENSG00000164039	Synonymous	0.01	1	1	0.988382	-0.000755661	inf	627	< 40	626	< 40	< 40
ENSG00000164040	Synonymous	0.0001	0.651278	0.651278	0.651278	-0.0405216	0.0896522	130	< 40	130	< 40	49
ENSG00000164040	Synonymous	0.001	0.732125	0.606542	0.863549	-0.0404472	0.0785358	173	< 40	173	< 40	49
ENSG00000164040	Synonymous	0.01	0.44764	0.355275	0.454062	-0.022296	0.0241192	2456	< 40	2454	< 40	49
ENSG00000164056	Synonymous	0.0001	0.732689	0.521349	0.999691	-0.0402572	0.0627776	264	< 40	264	< 40	55
ENSG00000164056	Synonymous	0.001	0.00320906	0.123164	0.00191407	0.0677137	0.0439235	382	< 40	380	< 40	55
ENSG00000164056	Synonymous	0.01	0.00320906	0.123164	0.00191407	0.0677137	0.0439235	382	< 40	380	< 40	55
ENSG00000164066	Synonymous	0.0001	0.626608	0.437111	0.96485	-0.040539	0.0521683	409	< 40	409	< 40	110
ENSG00000164066	Synonymous	0.001	0.467692	0.302345	0.994629	-0.0405145	0.0392803	713	< 40	713	< 40	110
ENSG00000164066	Synonymous	0.01	0.467692	0.302345	0.994629	-0.0405145	0.0392803	713	< 40	713	< 40	110
ENSG00000164070	Synonymous	0.0001	0.838929	0.699855	0.704114	0.0191882	0.0497728	412	< 40	411	< 40	108
ENSG00000164070	Synonymous	0.001	0.835268	0.644908	0.960213	-0.0150148	0.0325809	959	< 40	958	< 40	108
ENSG00000164070	Synonymous	0.01	0.890758	0.755542	0.992969	-0.00704318	0.0226221	2273	< 40	2270	< 40	108
ENSG00000164073	Synonymous	0.0001	0.69754	0.512822	0.964853	-0.0404497	0.0618072	283	< 40	283	< 40	67
ENSG00000164073	Synonymous	0.001	0.549296	0.392019	0.937303	-0.0405456	0.0473684	446	< 40	446	< 40	67
ENSG00000164073	Synonymous	0.01	0.549296	0.392019	0.937303	-0.0405456	0.0473684	446	< 40	446	< 40	67
ENSG00000164074	Synonymous	0.0001	0.762128	0.659898	0.79091	-0.0403965	0.0917989	117	< 40	117	< 40	47
ENSG00000164074	Synonymous	0.001	0.762128	0.659898	0.79091	-0.0403965	0.0917989	117	< 40	117	< 40	47
ENSG00000164074	Synonymous	0.01	1	0.894862	1	0.00421424	0.0318889	1067	< 40	1065	< 40	47
ENSG00000164089	Synonymous	0.0001	0.23527	0.507498	0.150388	0.0346678	0.0523099	319	< 40	318	< 40	81
ENSG00000164089	Synonymous	0.001	0.0199658	0.0731973	0.0114446	0.0637411	0.0355778	608	< 40	605	< 40	81
ENSG00000164089	Synonymous	0.01	0.105336	0.104369	0.0653697	0.0466265	0.0287104	1122	< 40	1118	< 40	81
ENSG00000164093	Synonymous	0.0001	0.770939	0.562257	0.999778	-0.0402295	0.0694219	220	< 40	220	< 40	50
ENSG00000164093	Synonymous	0.001	0.451895	0.287968	0.99409	-0.040502	0.0381164	716	< 40	716	< 40	50
ENSG00000164093	Synonymous	0.01	0.825285	0.662981	0.65973	0.00852914	0.0195712	3180	< 40	3174	< 40	50
ENSG00000164096	Synonymous	0.0001	0.844592	0.844592	0.844592	-0.040161	0.204879	< 40	< 40	< 40	< 40	< 40
ENSG00000164096	Synonymous	0.001	0.844592	0.844592	0.844592	-0.040161	0.204879	< 40	< 40	< 40	< 40	< 40
ENSG00000164096	Synonymous	0.01	0.844592	0.844592	0.844592	-0.040161	0.204879	< 40	< 40	< 40	< 40	< 40
ENSG00000164099	Synonymous	0.0001	0.514291	0.362515	0.669214	-0.0410309	0.0450599	545	< 40	545	< 40	161
ENSG00000164099	Synonymous	0.001	0.82556	0.676293	0.627509	-0.0136349	0.0326564	991	< 40	990	< 40	161
ENSG00000164099	Synonymous	0.01	0.629721	0.443468	0.840964	-0.0143026	0.0186632	3848	< 40	3844	< 40	161
ENSG00000164100	Synonymous	0.0001	0.542184	0.470564	0.381656	0.0417124	0.0578085	316	< 40	315	< 40	112
ENSG00000164100	Synonymous	0.001	0.337236	0.22158	0.322852	0.0535777	0.0438322	552	< 40	550	< 40	112
ENSG00000164100	Synonymous	0.01	0.337236	0.22158	0.322852	0.0535777	0.0438322	552	< 40	550	< 40	112
ENSG00000164104	Synonymous	0.0001	0.847427	0.709133	1	-0.0402191	0.10782	85	< 40	85	< 40	< 40
ENSG00000164104	Synonymous	0.001	0.693591	0.507746	0.961595	-0.0405198	0.0611757	253	< 40	253	< 40	< 40
ENSG00000164104	Synonymous	0.01	1	0.812152	0.987634	-0.00879634	0.0370138	831	< 40	830	< 40	< 40
ENSG00000164105	Synonymous	0.0001	0.817732	0.676111	1	-0.0402406	0.0963209	120	< 40	120	< 40	45
ENSG00000164105	Synonymous	0.001	0.779935	0.614282	0.98591	-0.039807	0.0789868	164	< 40	164	< 40	45
ENSG00000164105	Synonymous	0.01	0.779935	0.614282	0.98591	-0.039807	0.0789868	164	< 40	164	< 40	45
ENSG00000164106	Synonymous	0.0001	0.849597	0.849597	0.849597	-0.040148	0.211714	< 40	< 40	< 40	< 40	< 40
ENSG00000164106	Synonymous	0.001	0.849597	0.849597	0.849597	-0.040148	0.211714	< 40	< 40	< 40	< 40	< 40
ENSG00000164106	Synonymous	0.01	0.849597	0.849597	0.849597	-0.040148	0.211714	< 40	< 40	< 40	< 40	< 40
ENSG00000164107	Synonymous	0.0001	0.189622	0.193007	0.13387	0.0969445	0.0744732	180	< 40	179	< 40	68
ENSG00000164107	Synonymous	0.001	0.189622	0.193007	0.13387	0.0969445	0.0744732	180	< 40	179	< 40	68
ENSG00000164107	Synonymous	0.01	0.3104	0.244354	0.391446	0.0275359	0.0236528	2136	< 40	2130	< 40	68
ENSG00000164109	Synonymous	0.0001	0.816632	0.719038	1	-0.0402744	0.111953	87	< 40	87	< 40	< 40
ENSG00000164109	Synonymous	0.001	0.816632	0.719038	1	-0.0402744	0.111953	87	< 40	87	< 40	< 40
ENSG00000164109	Synonymous	0.01	0.816632	0.719038	1	-0.0402744	0.111953	87	< 40	87	< 40	< 40
ENSG00000164111	Synonymous	0.0001	0.801111	0.612736	0.997987	-0.0402222	0.0794636	164	< 40	164	< 40	< 40
ENSG00000164111	Synonymous	0.001	0.790767	0.592189	0.999351	-0.0402212	0.0750862	198	< 40	198	< 40	< 40
ENSG00000164111	Synonymous	0.01	0.365477	0.242352	0.542084	0.0217747	0.0186248	3089	< 40	3081	< 40	< 40
ENSG00000164112	Synonymous	0.0001	1	0.809347	1	-0.0401477	0.166403	44	< 40	44	< 40	< 40
ENSG00000164112	Synonymous	0.001	0.824451	0.693948	1	-0.0402319	0.10224	110	< 40	110	< 40	< 40
ENSG00000164112	Synonymous	0.01	0.824451	0.693948	1	-0.0402319	0.10224	110	< 40	110	< 40	< 40
ENSG00000164113	Synonymous	0.0001	0.681449	0.513413	0.888992	-0.0405478	0.062044	270	< 40	270	< 40	83
ENSG00000164113	Synonymous	0.001	0.622287	0.435111	0.971628	-0.0404703	0.0518534	393	< 40	393	< 40	83
ENSG00000164113	Synonymous	0.01	0.401845	0.981576	0.266756	-3.67986e-05	0.00159353	1246	< 40	1244	< 40	83
ENSG00000164114	Synonymous	0.0001	0.673598	0.481529	0.967729	-0.0404654	0.0574918	309	< 40	309	< 40	75
ENSG00000164114	Synonymous	0.001	0.617405	0.417582	0.992641	-0.0404364	0.049883	401	< 40	401	< 40	75
ENSG00000164114	Synonymous	0.01	0.617405	0.417582	0.992641	-0.0404364	0.049883	401	< 40	401	< 40	75
ENSG00000164116	Synonymous	0.0001	0.61725	0.468894	0.687837	-0.0407844	0.0563103	334	< 40	334	< 40	111
ENSG00000164116	Synonymous	0.001	0.30547	0.185958	0.982526	-0.0405788	0.0306803	1071	< 40	1071	< 40	111
ENSG00000164116	Synonymous	0.01	1	0.772227	0.968977	-0.0052568	0.0181605	3357	< 40	3352	< 40	111
ENSG00000164117	Synonymous	0.0001	0.775683	0.617827	0.96944	-0.040299	0.0807704	163	< 40	163	< 40	49
ENSG00000164117	Synonymous	0.001	0.703781	0.511955	0.994065	-0.0402855	0.0614299	284	< 40	284	< 40	49
ENSG00000164117	Synonymous	0.01	1	0.833452	0.972694	0.00407914	0.0193989	3336	< 40	3330	< 40	49
ENSG00000164118	Synonymous	0.0001	0.776143	0.613161	0.975353	-0.0402869	0.0796867	168	< 40	168	< 40	40
ENSG00000164118	Synonymous	0.001	0.776143	0.613161	0.975353	-0.0402869	0.0796867	168	< 40	168	< 40	40
ENSG00000164118	Synonymous	0.01	0.776143	0.613161	0.975353	-0.0402869	0.0796867	168	< 40	168	< 40	40
ENSG00000164120	Synonymous	0.0001	0.801604	0.644042	0.982911	-0.0402849	0.0871864	140	< 40	140	< 40	< 40
ENSG00000164120	Synonymous	0.001	0.768308	0.585043	0.992583	-0.040278	0.0737647	185	< 40	185	< 40	< 40
ENSG00000164120	Synonymous	0.01	0.768308	0.585043	0.992583	-0.040278	0.0737647	185	< 40	185	< 40	< 40
ENSG00000164122	Synonymous	0.0001	0.777286	0.578448	0.998716	-0.040239	0.0724175	221	< 40	221	< 40	46
ENSG00000164122	Synonymous	0.001	0.580371	0.388053	0.999579	-0.040195	0.0465676	495	< 40	495	< 40	46
ENSG00000164122	Synonymous	0.01	0.310891	0.194261	0.684388	-0.0411155	0.0316742	1147	< 40	1147	< 40	46
ENSG00000164123	Synonymous	0.0001	0.828897	0.698635	1	-0.0402227	0.103891	94	< 40	94	< 40	< 40
ENSG00000164123	Synonymous	0.001	0.574937	0.938966	0.39139	0.00313256	0.0409115	596	< 40	595	< 40	< 40
ENSG00000164123	Synonymous	0.01	0.574937	0.938966	0.39139	0.00313256	0.0409115	596	< 40	595	< 40	< 40
ENSG00000164124	Synonymous	0.0001	0.759416	0.590064	0.972612	-0.040329	0.0748576	174	< 40	174	< 40	47
ENSG00000164124	Synonymous	0.001	0.655041	0.459451	0.997396	-0.0403059	0.0544857	338	< 40	338	< 40	47
ENSG00000164124	Synonymous	0.01	0.655041	0.459451	0.997396	-0.0403059	0.0544857	338	< 40	338	< 40	47
ENSG00000164125	Synonymous	0.0001	0.724287	0.544251	0.96283	-0.0403954	0.0666154	225	< 40	225	< 40	67
ENSG00000164125	Synonymous	0.001	0.67474	0.961701	0.475015	-0.00179128	0.0373038	663	< 40	662	< 40	67
ENSG00000164125	Synonymous	0.01	0.74122	0.628886	0.545474	0.0131587	0.027227	1508	< 40	1505	< 40	67
ENSG00000164128	Synonymous	0.0001	0.0122909	0.0378869	0.0096373	0.10777	0.0519107	245	< 40	243	< 40	67
ENSG00000164128	Synonymous	0.001	0.0145967	0.0632037	0.0106395	0.0913942	0.049196	298	< 40	296	< 40	67
ENSG00000164128	Synonymous	0.01	0.0145967	0.0632037	0.0106395	0.0913942	0.049196	298	< 40	296	< 40	67
ENSG00000164129	Synonymous	0.0001	0.776773	0.650819	1	-0.0400836	0.0885581	148	< 40	148	< 40	50
ENSG00000164129	Synonymous	0.001	0.721237	0.568547	0.950826	-0.040177	0.0704623	211	< 40	211	< 40	50
ENSG00000164129	Synonymous	0.01	0.445608	0.308266	0.610175	-0.0411421	0.0403802	650	< 40	650	< 40	50
ENSG00000164134	Synonymous	0.0001	1	0.851784	0.857551	0.00841036	0.0450129	523	< 40	522	< 40	116
ENSG00000164134	Synonymous	0.001	0.903672	0.738462	0.932204	-0.00884465	0.0264897	1557	< 40	1555	< 40	116
ENSG00000164134	Synonymous	0.01	0.903672	0.738462	0.932204	-0.00884465	0.0264897	1557	< 40	1555	< 40	116
ENSG00000164136	Synonymous	0.0001	0.799256	0.799256	0.799256	-0.0402254	0.158174	46	< 40	46	< 40	< 40
ENSG00000164136	Synonymous	0.001	0.799256	0.799256	0.799256	-0.0402254	0.158174	46	< 40	46	< 40	< 40
ENSG00000164136	Synonymous	0.01	0.799256	0.799256	0.799256	-0.0402254	0.158174	46	< 40	46	< 40	< 40
ENSG00000164142	Synonymous	0.0001	0.490116	0.332596	0.78524	-0.0409193	0.0422329	605	< 40	605	< 40	177
ENSG00000164142	Synonymous	0.001	0.235679	0.140509	0.9679	-0.0407425	0.0276427	1471	< 40	1471	< 40	177
ENSG00000164142	Synonymous	0.01	0.55644	0.818759	0.370617	-0.00383743	0.016747	4171	< 40	4165	< 40	177
ENSG00000164144	Synonymous	0.0001	0.771393	0.589852	0.985884	-0.0402716	0.0747083	180	< 40	180	< 40	42
ENSG00000164144	Synonymous	0.001	0.638449	0.443952	0.998265	-0.0402919	0.0526322	352	< 40	352	< 40	42
ENSG00000164144	Synonymous	0.01	0.638449	0.443952	0.998265	-0.0402919	0.0526322	352	< 40	352	< 40	42
ENSG00000164161	Synonymous	0.0001	0.633359	0.475328	0.766207	-0.0407176	0.0570404	325	< 40	325	< 40	117
ENSG00000164161	Synonymous	0.001	0.489919	0.322765	0.968048	-0.0405668	0.0410267	612	< 40	612	< 40	117
ENSG00000164161	Synonymous	0.01	0.254312	0.582538	0.160017	0.0155044	0.0282061	1372	< 40	1369	< 40	117
ENSG00000164162	Synonymous	0.0001	0.752064	0.752064	0.752064	-0.0402773	0.127492	62	< 40	62	< 40	< 40
ENSG00000164162	Synonymous	0.001	0.773123	0.613069	0.964167	-0.0402696	0.0796319	172	< 40	172	< 40	< 40
ENSG00000164162	Synonymous	0.01	0.773123	0.613069	0.964167	-0.0402696	0.0796319	172	< 40	172	< 40	< 40
ENSG00000164163	Synonymous	0.0001	0.687259	0.539832	0.879093	-0.0405443	0.0661336	245	< 40	245	< 40	85
ENSG00000164163	Synonymous	0.001	0.474	0.32133	0.9514	-0.0405246	0.0408626	740	< 40	740	< 40	85
ENSG00000164163	Synonymous	0.01	0.451248	0.293564	0.927114	-0.0275748	0.0262533	1783	< 40	1782	< 40	85
ENSG00000164164	Synonymous	0.0001	0.16409	0.115494	0.113931	0.074828	0.0475409	409	< 40	407	< 40	133
ENSG00000164164	Synonymous	0.001	0.472594	0.477438	0.305077	0.0254449	0.0358163	711	< 40	709	< 40	133
ENSG00000164164	Synonymous	0.01	0.754429	0.865785	0.579629	0.00244957	0.0144932	6812	< 40	6801	< 40	133
ENSG00000164167	Synonymous	0.0001	0.890629	0.76669	1	-0.0401456	0.135303	67	< 40	67	< 40	< 40
ENSG00000164167	Synonymous	0.001	0.890629	0.76669	1	-0.0401456	0.135303	67	< 40	67	< 40	< 40
ENSG00000164167	Synonymous	0.01	0.890629	0.76669	1	-0.0401456	0.135303	67	< 40	67	< 40	< 40
ENSG00000164168	Synonymous	0.0001	0.766498	0.614969	0.953641	-0.0403457	0.0802112	161	< 40	161	< 40	43
ENSG00000164168	Synonymous	0.001	0.766498	0.614969	0.953641	-0.0403457	0.0802112	161	< 40	161	< 40	43
ENSG00000164168	Synonymous	0.01	1	0.983152	0.966613	-0.00114357	0.0541535	672	< 40	671	< 40	43
ENSG00000164169	Synonymous	0.0001	0.70046	0.588179	0.528522	0.029008	0.053572	379	< 40	378	< 40	113
