## Supplementary Tables 25-49 for "Prioritizing Genes and Rare Protein-Coding Variants in Acute Myeloid Leukemia via Whole Genome Sequencing Data" (part 5 of 6)

### Sheet: Supplementary Table 29 - df1 (continued)
Region	Group	max_MAF	Pvalue	Pvalue_Burden	Pvalue_SKAT	BETA_Burden	SE_Burden	MAC	MAC_case	MAC_control	Number_rare	Number_ultra_rare
ENSG00000164169	Synonymous	0.001	1	0.958165	0.772597	0.0023	0.0438464	585	< 40	584	< 40	113
ENSG00000164169	Synonymous	0.01	0.876263	0.904988	0.710511	-0.0033337	0.0279291	1396	< 40	1394	< 40	113
ENSG00000164303	Synonymous	0.0001	0.606811	0.409562	0.989304	-0.0404821	0.0490892	418	< 40	418	< 40	82
ENSG00000164303	Synonymous	0.001	0.894941	0.993711	0.735183	0.00047343	0.0600675	1225	< 40	1223	< 40	82
ENSG00000164303	Synonymous	0.01	0.894941	0.993711	0.735183	0.00047343	0.0600675	1225	< 40	1223	< 40	82
ENSG00000164305	Synonymous	0.0001	0.800883	0.613089	0.998134	-0.0402259	0.0795499	166	< 40	166	< 40	< 40
ENSG00000164305	Synonymous	0.001	0.777264	0.578721	0.999362	-0.040221	0.0724371	203	< 40	203	< 40	< 40
ENSG00000164305	Synonymous	0.01	0.777264	0.578721	0.999362	-0.040221	0.0724371	203	< 40	203	< 40	< 40
ENSG00000164306	Synonymous	0.0001	0.737206	0.52731	0.999647	-0.0402812	0.0637242	256	< 40	256	< 40	58
ENSG00000164306	Synonymous	0.001	0.491897	0.320333	0.982581	-0.0405485	0.0408025	563	< 40	563	< 40	58
ENSG00000164306	Synonymous	0.01	0.491897	0.320333	0.982581	-0.0405485	0.0408025	563	< 40	563	< 40	58
ENSG00000164323	Synonymous	0.0001	0.651946	0.483675	0.870165	-0.0406081	0.0579781	324	< 40	324	< 40	88
ENSG00000164323	Synonymous	0.001	0.335957	0.208382	0.973234	-0.0406349	0.0323005	1010	< 40	1010	< 40	88
ENSG00000164323	Synonymous	0.01	0.634311	0.450138	0.880304	-0.0110748	0.014665	6271	< 40	6264	< 40	88
ENSG00000164342	Synonymous	0.0001	0.011475	0.00788372	0.023248	0.0938415	0.0353185	598	< 40	594	< 40	152
ENSG00000164342	Synonymous	0.001	0.0023549	0.00123031	0.0135951	0.0815685	0.0252397	1053	< 40	1046	< 40	152
ENSG00000164342	Synonymous	0.01	0.0023549	0.00123031	0.0135951	0.0815685	0.0252397	1053	< 40	1046	< 40	152
ENSG00000164344	Synonymous	0.0001	0.247906	0.545033	0.156044	0.0307947	0.0508818	347	< 40	346	< 40	84
ENSG00000164344	Synonymous	0.001	0.321305	0.348458	0.199113	0.0358197	0.0382042	687	< 40	685	< 40	84
ENSG00000164344	Synonymous	0.01	0.321305	0.348458	0.199113	0.0358197	0.0382042	687	< 40	685	< 40	84
ENSG00000168152	Synonymous	0.0001	0.713807	0.591734	0.544393	0.0285327	0.0532004	376	< 40	375	< 40	115
ENSG00000168152	Synonymous	0.001	0.244951	0.176094	0.157389	0.0442013	0.0326721	840	< 40	837	< 40	115
ENSG00000168152	Synonymous	0.01	0.744833	0.884072	0.561462	0.00266493	0.0182769	3582	< 40	3576	< 40	115
ENSG00000168214	Synonymous	0.0001	0.735334	0.560646	0.961171	-0.0403859	0.0694057	208	< 40	208	< 40	66
ENSG00000168214	Synonymous	0.001	0.526746	0.351492	0.995131	-0.0403925	0.0433536	521	< 40	521	< 40	66
ENSG00000168214	Synonymous	0.01	0.868657	0.751067	0.717896	0.00718007	0.0226335	1847	< 40	1843	< 40	66
ENSG00000168228	Synonymous	0.0001	0.139147	0.405194	0.0852797	0.0469563	0.0564121	256	< 40	255	< 40	67
ENSG00000168228	Synonymous	0.001	0.102096	0.173668	0.0585962	0.0589046	0.043296	433	< 40	431	< 40	67
ENSG00000168228	Synonymous	0.01	0.102096	0.173668	0.0585962	0.0589046	0.043296	433	< 40	431	< 40	67
ENSG00000168310	Synonymous	0.0001	0.155476	0.459461	0.093238	0.0400928	0.0541989	303	< 40	302	< 40	52
ENSG00000168310	Synonymous	0.001	0.511713	0.91571	0.334539	0.00421927	0.0398651	587	< 40	586	< 40	52
ENSG00000168310	Synonymous	0.01	0.437557	0.286105	0.611233	-0.0186629	0.0174958	4245	< 40	4241	< 40	52
ENSG00000168412	Synonymous	0.0001	0.633879	0.447279	0.950935	-0.040546	0.0533529	363	< 40	363	< 40	77
ENSG00000168412	Synonymous	0.001	0.30327	0.399646	0.183175	0.0312592	0.0371138	664	< 40	662	< 40	77
ENSG00000168412	Synonymous	0.01	0.30327	0.399646	0.183175	0.0312592	0.0371138	664	< 40	662	< 40	77
ENSG00000168421	Synonymous	0.0001	0.778643	0.636259	0.952321	-0.0403126	0.085239	158	< 40	158	< 40	47
ENSG00000168421	Synonymous	0.001	0.770633	0.596074	0.982123	-0.0402918	0.0760145	193	< 40	193	< 40	47
ENSG00000168421	Synonymous	0.01	0.380936	0.288639	0.265987	0.0291332	0.0274554	1530	< 40	1526	< 40	47
ENSG00000168491	Synonymous	0.0001	0.192569	0.502919	0.125023	0.0351776	0.0525114	334	< 40	333	< 40	101
ENSG00000168491	Synonymous	0.001	0.0800894	0.127258	0.0484038	0.067955	0.0445606	426	< 40	424	< 40	101
ENSG00000168491	Synonymous	0.01	0.1609	0.103053	0.327102	0.0353424	0.0216794	2467	< 40	2460	< 40	101
ENSG00000168538	Synonymous	0.0001	0.21564	0.289435	0.143663	0.044596	0.042097	613	< 40	611	< 40	153
ENSG00000168538	Synonymous	0.001	0.295795	0.411368	0.175899	0.0246909	0.0300562	1103	< 40	1100	< 40	153
ENSG00000168538	Synonymous	0.01	0.416216	0.706602	0.261039	0.00989078	0.0262757	1493	< 40	1490	< 40	153
ENSG00000168556	Synonymous	0.0001	0.764227	0.616554	0.942897	-0.0403687	0.0806181	156	< 40	156	< 40	44
ENSG00000168556	Synonymous	0.001	0.764227	0.616554	0.942897	-0.0403687	0.0806181	156	< 40	156	< 40	44
ENSG00000168556	Synonymous	0.01	0.365606	0.264852	0.402851	-0.0417913	0.0374811	797	< 40	797	< 40	44
ENSG00000168564	Synonymous	0.0001	0.892534	0.867776	0.722823	0.00848666	0.0509759	520	< 40	519	< 40	85
ENSG00000168564	Synonymous	0.001	1	0.875024	0.918107	-0.00647933	0.041196	747	< 40	746	< 40	85
ENSG00000168564	Synonymous	0.01	1	0.875024	0.918107	-0.00647933	0.041196	747	< 40	746	< 40	85
ENSG00000168594	Synonymous	0.0001	0.343866	0.793038	0.225108	0.0114038	0.043465	512	< 40	511	< 40	138
ENSG00000168594	Synonymous	0.001	0.76427	0.915477	0.558391	-0.00286237	0.0269696	1417	< 40	1415	< 40	138
ENSG00000168594	Synonymous	0.01	0.76427	0.915477	0.558391	-0.00286237	0.0269696	1417	< 40	1415	< 40	138
ENSG00000168743	Synonymous	0.0001	0.637171	0.544904	0.45464	0.0330507	0.0545919	358	< 40	357	< 40	84
ENSG00000168743	Synonymous	0.001	1	0.77156	0.941379	-0.0102398	0.0352691	848	< 40	847	< 40	84
ENSG00000168743	Synonymous	0.01	0.838783	0.671596	0.654177	0.0114222	0.0269417	1401	< 40	1398	< 40	84
ENSG00000168769	Synonymous	0.0001	0.334625	0.217308	0.551588	-0.0414002	0.0335572	979	< 40	979	< 40	295
ENSG00000168769	Synonymous	0.001	0.171552	0.688866	0.0980278	0.00858749	0.0214476	2075	< 40	2071	< 40	295
ENSG00000168769	Synonymous	0.01	0.44677	0.482195	0.296632	0.0145977	0.0207714	3650	< 40	3642	< 40	295
ENSG00000168772	Synonymous	0.0001	0.109316	0.285932	0.0709816	0.0667731	0.062575	215	< 40	214	< 40	81
ENSG00000168772	Synonymous	0.001	0.177544	0.452242	0.111178	0.0409339	0.0544565	308	< 40	307	< 40	81
ENSG00000168772	Synonymous	0.01	0.177544	0.452242	0.111178	0.0409339	0.0544565	308	< 40	307	< 40	81
ENSG00000168785	Synonymous	0.0001	0.111425	0.153	0.0757362	0.109302	0.0764874	164	< 40	163	< 40	< 40
ENSG00000168785	Synonymous	0.001	0.400983	0.600699	0.268822	0.0268106	0.0512243	391	< 40	390	< 40	< 40
ENSG00000168785	Synonymous	0.01	0.680872	0.771455	0.532107	-0.00687299	0.0236615	2414	< 40	2411	< 40	< 40
ENSG00000168818	Synonymous	0.0001	0.738634	0.574247	0.932379	-0.0404317	0.0719672	189	< 40	189	< 40	63
ENSG00000168818	Synonymous	0.001	0.666192	0.477461	0.985945	-0.0403788	0.0568402	317	< 40	317	< 40	63
ENSG00000168818	Synonymous	0.01	0.666192	0.477461	0.985945	-0.0403788	0.0568402	317	< 40	317	< 40	63
ENSG00000168824	Synonymous	0.0001	0.240835	0.309454	0.150934	0.0668039	0.0657281	239	< 40	238	< 40	< 40
ENSG00000168824	Synonymous	0.001	0.457597	0.535745	0.292546	0.0338367	0.0546406	335	< 40	334	< 40	< 40
ENSG00000168824	Synonymous	0.01	0.457597	0.535745	0.292546	0.0338367	0.0546406	335	< 40	334	< 40	< 40
ENSG00000168826	Synonymous	0.0001	0.532768	0.372912	0.756947	-0.0409	0.0459019	535	< 40	535	< 40	147
ENSG00000168826	Synonymous	0.001	0.80006	0.595686	0.641718	-0.0160675	0.030281	1150	< 40	1149	< 40	147
ENSG00000168826	Synonymous	0.01	0.336077	0.225633	0.346897	-0.0308898	0.0254933	2685	< 40	2684	< 40	147
ENSG00000168843	Synonymous	0.0001	0.647045	0.438411	0.999078	-0.0403932	0.0521284	417	< 40	417	< 40	123
ENSG00000168843	Synonymous	0.001	0.855872	0.675683	0.969458	-0.0138774	0.0331708	996	< 40	995	< 40	123
ENSG00000168843	Synonymous	0.01	0.301242	0.275521	0.197117	0.0182127	0.0167022	4526	< 40	4516	< 40	123
ENSG00000168884	Synonymous	0.0001	0.596853	0.435391	0.769515	-0.0407595	0.0522557	390	< 40	390	< 40	98
ENSG00000168884	Synonymous	0.001	0.438064	0.292365	0.922061	-0.0406844	0.0386386	718	< 40	718	< 40	98
ENSG00000168884	Synonymous	0.01	0.507048	0.358172	0.89839	-0.0191888	0.0208835	3303	< 40	3300	< 40	98
ENSG00000168924	Synonymous	0.0001	0.569394	0.432507	0.383403	0.0297619	0.0379176	736	< 40	734	< 40	156
ENSG00000168924	Synonymous	0.001	0.280363	0.319222	0.167453	0.0257721	0.0258741	1574	< 40	1570	< 40	156
ENSG00000168924	Synonymous	0.01	0.280363	0.319222	0.167453	0.0257721	0.0258741	1574	< 40	1570	< 40	156
ENSG00000168936	Synonymous	0.0001	0.61083	0.409464	0.993675	-0.040469	0.049063	420	< 40	420	< 40	90
ENSG00000168936	Synonymous	0.001	0.5867	0.384674	0.997102	-0.0404458	0.0465259	468	< 40	468	< 40	90
ENSG00000168936	Synonymous	0.01	0.33708	0.217035	0.774175	-0.0411302	0.0333186	1009	< 40	1009	< 40	90
ENSG00000168993	Synonymous	0.0001	0.782823	0.645809	1	-0.0402987	0.0876835	131	< 40	131	< 40	< 40
ENSG00000168993	Synonymous	0.001	0.424213	0.735886	0.277924	0.0152966	0.0453491	395	< 40	394	< 40	< 40
ENSG00000168993	Synonymous	0.01	0.424213	0.735886	0.277924	0.0152966	0.0453491	395	< 40	394	< 40	< 40
ENSG00000169019	Synonymous	0.0001	0.841225	0.693107	0.988032	-0.0402006	0.101866	105	< 40	105	< 40	< 40
ENSG00000169019	Synonymous	0.001	0.74151	0.569959	0.974117	-0.0403018	0.07094	204	< 40	204	< 40	< 40
ENSG00000169019	Synonymous	0.01	0.74151	0.569959	0.974117	-0.0403018	0.07094	204	< 40	204	< 40	< 40
ENSG00000169020	Synonymous	0.0001	0.845616	0.73706	1	-0.0402197	0.119791	69	< 40	69	< 40	< 40
ENSG00000169020	Synonymous	0.001	0.845616	0.73706	1	-0.0402197	0.119791	69	< 40	69	< 40	< 40
ENSG00000169020	Synonymous	0.01	0.845616	0.73706	1	-0.0402197	0.119791	69	< 40	69	< 40	< 40
ENSG00000169026	Synonymous	0.0001	0.316686	0.915181	0.209051	0.00416563	0.0391118	597	< 40	596	< 40	167
ENSG00000169026	Synonymous	0.001	0.586537	0.738193	0.386128	-0.011006	0.0329278	923	< 40	922	< 40	167
ENSG00000169026	Synonymous	0.01	0.485768	0.318218	0.718904	-0.0173575	0.01739	4020	< 40	4016	< 40	167
ENSG00000169116	Synonymous	0.0001	0.710261	0.541228	0.922468	-0.0404926	0.0662772	241	< 40	241	< 40	67
ENSG00000169116	Synonymous	0.001	0.398036	0.249428	0.994889	-0.0405194	0.035181	828	< 40	828	< 40	67
ENSG00000169116	Synonymous	0.01	0.572586	0.841515	0.398942	0.00421293	0.0210693	2780	< 40	2775	< 40	67
ENSG00000169245	Synonymous	0.0001	1	0.818068	1	-0.040172	0.174638	< 40	< 40	< 40	< 40	< 40
ENSG00000169245	Synonymous	0.001	0.711873	0.583418	0.801606	-0.0407629	0.0743309	156	< 40	156	< 40	< 40
ENSG00000169245	Synonymous	0.01	0.711873	0.583418	0.801606	-0.0407629	0.0743309	156	< 40	156	< 40	< 40
ENSG00000169248	Synonymous	0.0001	0.793136	0.793136	0.793136	-0.0402264	0.153395	45	< 40	45	< 40	< 40
ENSG00000169248	Synonymous	0.001	0.793136	0.793136	0.793136	-0.0402264	0.153395	45	< 40	45	< 40	< 40
ENSG00000169248	Synonymous	0.01	0.793136	0.793136	0.793136	-0.0402264	0.153395	45	< 40	45	< 40	< 40
ENSG00000169288	Synonymous	0.0001	0.112144	0.246626	0.0685244	0.0767421	0.0662378	203	< 40	202	< 40	< 40
ENSG00000169288	Synonymous	0.001	0.213159	0.404062	0.129978	0.0480113	0.0575406	261	< 40	260	< 40	< 40
ENSG00000169288	Synonymous	0.01	0.213159	0.404062	0.129978	0.0480113	0.0575406	261	< 40	260	< 40	< 40
ENSG00000169299	Synonymous	0.0001	0.666788	0.484384	0.928904	-0.040516	0.0579406	318	< 40	318	< 40	85
ENSG00000169299	Synonymous	0.001	0.659463	0.968293	0.456987	0.00152322	0.0383204	620	< 40	619	< 40	85
ENSG00000169299	Synonymous	0.01	0.872484	0.810394	0.730732	-0.00635419	0.0264848	1320	< 40	1318	< 40	85
ENSG00000169429	Synonymous	0.0001	1	0.769444	1	-0.0401696	0.13705	53	< 40	53	< 40	< 40
ENSG00000169429	Synonymous	0.001	0.686618	0.588595	0.559851	0.0288011	0.0532493	285	< 40	284	< 40	< 40
ENSG00000169429	Synonymous	0.01	1	0.852719	0.874217	0.00584368	0.0314769	1006	< 40	1004	< 40	< 40
ENSG00000169435	Synonymous	0.0001	0.740771	0.540891	0.996631	-0.0402718	0.0658611	240	< 40	240	< 40	44
ENSG00000169435	Synonymous	0.001	0.622162	0.429506	0.998598	-0.0401667	0.0508416	401	< 40	401	< 40	44
ENSG00000169435	Synonymous	0.01	0.622162	0.429506	0.998598	-0.0401667	0.0508416	401	< 40	401	< 40	44
ENSG00000169676	Synonymous	0.0001	0.632468	0.47514	0.759171	-0.0407096	0.0570049	321	< 40	321	< 40	100
ENSG00000169676	Synonymous	0.001	0.676543	0.790899	0.481192	-0.00904503	0.0341138	847	< 40	846	< 40	100
ENSG00000169676	Synonymous	0.01	0.676543	0.790899	0.481192	-0.00904503	0.0341138	847	< 40	846	< 40	100
ENSG00000169744	Synonymous	0.0001	0.348875	0.383389	0.223206	0.0537548	0.0616688	267	< 40	266	< 40	65
ENSG00000169744	Synonymous	0.001	0.231916	0.138788	0.250668	0.0516479	0.0348897	848	< 40	845	< 40	65
ENSG00000169744	Synonymous	0.01	0.553412	0.389704	0.719356	0.0172671	0.0200744	3530	< 40	3523	< 40	65
ENSG00000169762	Synonymous	0.0001	0.64049	0.485794	0.756193	-0.0407145	0.0584126	319	< 40	319	< 40	106
ENSG00000169762	Synonymous	0.001	0.352465	0.219017	0.984304	-0.0406186	0.0330462	937	< 40	937	< 40	106
ENSG00000169762	Synonymous	0.01	0.334375	0.208528	0.973366	-0.0292505	0.0232585	2074	< 40	2073	< 40	106
ENSG00000169836	Synonymous	0.0001	0.214924	0.497982	0.130389	0.0363513	0.0536418	325	< 40	324	< 40	72
ENSG00000169836	Synonymous	0.001	0.285962	0.596704	0.174015	0.0264092	0.0499089	368	< 40	367	< 40	72
ENSG00000169836	Synonymous	0.01	0.73331	0.994322	0.563026	5.55534e-05	0.00780625	1329	< 40	1327	< 40	72
ENSG00000169851	Synonymous	0.0001	0.00992116	0.0119354	0.00858903	0.0754815	0.0300239	940	< 40	935	< 40	297
ENSG00000169851	Synonymous	0.001	0.00880553	0.0136802	0.00797306	0.0615003	0.0249438	1533	< 40	1526	< 40	297
ENSG00000169851	Synonymous	0.01	0.00880553	0.0136802	0.00797306	0.0615003	0.0249438	1533	< 40	1526	< 40	297
ENSG00000169989	Synonymous	0.0001	0.238922	0.37682	0.144282	0.0534913	0.0605262	293	< 40	292	< 40	58
ENSG00000169989	Synonymous	0.001	0.238922	0.37682	0.144282	0.0534913	0.0605262	293	< 40	292	< 40	58
ENSG00000169989	Synonymous	0.01	1	0.915111	0.927393	0.00191381	0.0179543	4483	< 40	4476	< 40	58
ENSG00000170006	Synonymous	0.0001	0.839435	0.709467	1	-0.0402119	0.107931	97	< 40	97	< 40	< 40
ENSG00000170006	Synonymous	0.001	0.839435	0.709467	1	-0.0402119	0.107931	97	< 40	97	< 40	< 40
ENSG00000170006	Synonymous	0.01	0.839435	0.709467	1	-0.0402119	0.107931	97	< 40	97	< 40	< 40
ENSG00000170088	Synonymous	0.0001	0.0138786	0.00847472	0.0189688	0.157596	0.0598643	156	< 40	154	< 40	< 40
ENSG00000170088	Synonymous	0.001	0.0171567	0.0127292	0.0169406	0.145073	0.058233	191	< 40	189	< 40	< 40
ENSG00000170088	Synonymous	0.01	0.652153	0.511635	0.492783	0.014504	0.0220998	2468	< 40	2463	< 40	< 40
ENSG00000170153	Synonymous	0.0001	0.032526	0.0228866	0.0678505	0.128525	0.0564866	263	< 40	261	< 40	102
ENSG00000170153	Synonymous	0.001	0.033428	0.0190831	0.073253	0.0800973	0.0341726	777	< 40	773	< 40	102
ENSG00000170153	Synonymous	0.01	0.033428	0.0190831	0.073253	0.0800973	0.0341726	777	< 40	773	< 40	102
ENSG00000170180	Synonymous	0.0001	0.72547	0.72547	0.72547	-0.040359	0.114932	87	< 40	87	< 40	< 40
ENSG00000170180	Synonymous	0.001	0.796213	0.675101	1	-0.0403114	0.0961727	131	< 40	131	< 40	< 40
ENSG00000170180	Synonymous	0.01	0.55981	0.450197	0.562194	-0.0227576	0.030139	1292	< 40	1291	< 40	< 40
ENSG00000170185	Synonymous	0.0001	0.530768	0.353486	0.946265	-0.0406941	0.0438585	570	< 40	570	< 40	157
ENSG00000170185	Synonymous	0.001	0.434907	0.267087	0.995515	-0.0405645	0.0365513	807	< 40	807	< 40	157
ENSG00000170185	Synonymous	0.01	0.434907	0.267087	0.995515	-0.0405645	0.0365513	807	< 40	807	< 40	157
ENSG00000170365	Synonymous	0.0001	0.424484	0.496929	0.263522	0.0385029	0.0566777	320	< 40	319	< 40	66
ENSG00000170365	Synonymous	0.001	0.424484	0.496929	0.263522	0.0385029	0.0566777	320	< 40	319	< 40	66
ENSG00000170365	Synonymous	0.01	0.424484	0.496929	0.263522	0.0385029	0.0566777	320	< 40	319	< 40	66
ENSG00000170390	Synonymous	0.0001	0.891965	0.767232	0.764731	0.0140438	0.0474456	469	< 40	468	< 40	124
ENSG00000170390	Synonymous	0.001	0.711334	0.498425	0.983754	-0.0197224	0.0291332	1172	< 40	1171	< 40	124
ENSG00000170390	Synonymous	0.01	0.0193913	0.237372	0.0123354	0.0218963	0.0185314	3230	< 40	3222	< 40	124
ENSG00000170448	Synonymous	0.0001	0.631383	0.452766	0.896241	-0.0406291	0.0541136	384	< 40	384	< 40	124
ENSG00000170448	Synonymous	0.001	0.48603	0.324515	0.959687	-0.0405839	0.0411927	617	< 40	617	< 40	124
ENSG00000170448	Synonymous	0.01	0.48603	0.324515	0.959687	-0.0405839	0.0411927	617	< 40	617	< 40	124
ENSG00000170502	Synonymous	0.0001	0.0862363	0.265616	0.0531511	0.0707683	0.0635711	193	< 40	192	< 40	51
ENSG00000170502	Synonymous	0.001	0.0862363	0.265616	0.0531511	0.0707683	0.0635711	193	< 40	192	< 40	51
ENSG00000170502	Synonymous	0.01	0.439685	0.567849	0.301846	-0.0169643	0.0296983	1122	< 40	1121	< 40	51
ENSG00000170509	Synonymous	0.0001	0.798635	0.611525	0.998265	-0.0402458	0.0792401	178	< 40	178	< 40	< 40
ENSG00000170509	Synonymous	0.001	0.666362	0.485471	0.983899	-0.0399726	0.0573058	316	< 40	316	< 40	< 40
ENSG00000170509	Synonymous	0.01	0.164127	0.363004	0.103058	0.0360535	0.0396342	698	< 40	696	< 40	< 40
ENSG00000170516	Synonymous	0.0001	1	0.843355	0.993479	-0.0401226	0.203046	< 40	< 40	< 40	< 40	< 40
ENSG00000170516	Synonymous	0.001	1	0.843355	0.993479	-0.0401226	0.203046	< 40	< 40	< 40	< 40	< 40
ENSG00000170516	Synonymous	0.01	1	0.843355	0.993479	-0.0401226	0.203046	< 40	< 40	< 40	< 40	< 40
ENSG00000170522	Synonymous	0.0001	0.774375	0.590037	0.98983	-0.0402596	0.0747234	182	< 40	182	< 40	< 40
ENSG00000170522	Synonymous	0.001	0.671013	0.486636	0.984323	-0.0403463	0.0579965	305	< 40	305	< 40	< 40
ENSG00000170522	Synonymous	0.01	0.671013	0.486636	0.984323	-0.0403463	0.0579965	305	< 40	305	< 40	< 40
ENSG00000170801	Synonymous	0.0001	0.335213	0.217597	0.230778	0.0522325	0.042364	533	< 40	531	< 40	113
ENSG00000170801	Synonymous	0.001	0.595576	0.402849	0.544829	0.0244175	0.0291885	1233	< 40	1230	< 40	113
ENSG00000170801	Synonymous	0.01	0.833545	0.909253	0.647066	0.00186704	0.0163802	4372	< 40	4365	< 40	113
ENSG00000170846	Synonymous	0.0001	0.707939	0.530201	0.947204	-0.0404372	0.0644214	253	< 40	253	< 40	56
ENSG00000170846	Synonymous	0.001	0.525457	0.359901	0.969219	-0.0405618	0.044303	511	< 40	511	< 40	56
ENSG00000170846	Synonymous	0.01	0.525457	0.359901	0.969219	-0.0405618	0.044303	511	< 40	511	< 40	56
ENSG00000170871	Synonymous	0.0001	0.113071	0.171897	0.0672177	0.043734	0.0320129	855	< 40	852	< 40	221
ENSG00000170871	Synonymous	0.001	0.29379	0.658464	0.174781	0.0115205	0.0260623	1461	< 40	1458	< 40	221
ENSG00000170871	Synonymous	0.01	0.60702	0.920849	0.411331	0.00171035	0.0172128	3706	< 40	3700	< 40	221
ENSG00000170891	Synonymous	0.0001	0.836096	0.66634	0.99685	-0.040194	0.0932195	124	< 40	124	< 40	< 40
ENSG00000170891	Synonymous	0.001	0.70944	0.528735	0.974672	-0.0403808	0.0641028	252	< 40	252	< 40	< 40
ENSG00000170891	Synonymous	0.01	0.860436	0.955383	0.747482	-0.00127355	0.0227631	2526	< 40	2522	< 40	< 40
ENSG00000170917	Synonymous	0.0001	0.740949	0.600515	0.888928	-0.0404337	0.0772137	181	< 40	181	< 40	58
ENSG00000170917	Synonymous	0.001	0.674786	0.49182	0.977354	-0.0403701	0.0587273	310	< 40	310	< 40	58
ENSG00000170917	Synonymous	0.01	0.396201	0.263264	0.645741	-0.0412165	0.0368429	835	< 40	835	< 40	58
ENSG00000171195	Synonymous	0.0001	0.765378	0.568884	0.99882	-0.0402591	0.0706677	239	< 40	239	< 40	45
ENSG00000171195	Synonymous	0.001	0.765378	0.568884	0.99882	-0.0402591	0.0706677	239	< 40	239	< 40	45
ENSG00000171195	Synonymous	0.01	1	0.985474	0.94718	0.0011473	0.0630143	633	< 40	632	< 40	45
ENSG00000171199	Synonymous	0.0001	0.742368	0.56481	0.970928	-0.0403841	0.0701465	220	< 40	220	< 40	52
ENSG00000171199	Synonymous	0.001	0.240184	0.427717	0.155399	0.0447918	0.0564765	283	< 40	282	< 40	52
ENSG00000171199	Synonymous	0.01	0.0869728	0.0635712	0.0704148	0.0606196	0.0326759	998	< 40	994	< 40	52
ENSG00000171201	Synonymous	0.0001	0.888004	0.728002	0.999617	-0.0401297	0.115387	80	< 40	80	< 40	< 40
ENSG00000171201	Synonymous	0.001	0.888004	0.728002	0.999617	-0.0401297	0.115387	80	< 40	80	< 40	< 40
ENSG00000171201	Synonymous	0.01	0.888004	0.728002	0.999617	-0.0401297	0.115387	80	< 40	80	< 40	< 40
ENSG00000171209	Synonymous	0.0001	0.867496	0.741265	1	-0.0401741	0.121674	73	< 40	73	< 40	< 40
ENSG00000171209	Synonymous	0.001	0.867496	0.741265	1	-0.0401741	0.121674	73	< 40	73	< 40	< 40
ENSG00000171209	Synonymous	0.01	0.867496	0.741265	1	-0.0401741	0.121674	73	< 40	73	< 40	< 40
ENSG00000171234	Synonymous	0.0001	0.689853	0.49576	0.98242	-0.0404258	0.059347	290	< 40	290	< 40	80
ENSG00000171234	Synonymous	0.001	0.78595	0.947881	0.580041	0.00274231	0.0419519	602	< 40	601	< 40	80
ENSG00000171234	Synonymous	0.01	0.78595	0.947881	0.580041	0.00274231	0.0419519	602	< 40	601	< 40	80
ENSG00000171476	Synonymous	0.0001	0.867842	0.758566	1	-0.040185	0.130741	60	< 40	60	< 40	< 40
ENSG00000171476	Synonymous	0.001	0.867842	0.758566	1	-0.040185	0.130741	60	< 40	60	< 40	< 40
ENSG00000171476	Synonymous	0.01	0.867842	0.758566	1	-0.040185	0.130741	60	< 40	60	< 40	< 40
ENSG00000171497	Synonymous	0.0001	0.747245	0.575099	0.959928	-0.0403745	0.0720256	212	< 40	212	< 40	57
ENSG00000171497	Synonymous	0.001	0.724644	0.536101	0.983473	-0.0403494	0.0652143	258	< 40	258	< 40	57
ENSG00000171497	Synonymous	0.01	0.640062	0.493772	0.87478	-0.0209332	0.0305897	1266	< 40	1265	< 40	57
ENSG00000171503	Synonymous	0.0001	0.617851	0.451129	0.817675	-0.0406806	0.0539864	356	< 40	356	< 40	93
ENSG00000171503	Synonymous	0.001	0.508315	0.829155	0.344487	0.00954134	0.0442169	522	< 40	521	< 40	93
ENSG00000171503	Synonymous	0.01	0.388326	0.400768	0.270163	-0.0194531	0.0231516	2391	< 40	2389	< 40	93
ENSG00000171509	Synonymous	0.0001	0.431483	0.377569	0.307274	0.0548255	0.0621333	269	< 40	268	< 40	94
ENSG00000171509	Synonymous	0.001	0.507675	0.447869	0.354657	0.0445202	0.0586585	304	< 40	303	< 40	94
ENSG00000171509	Synonymous	0.01	0.507675	0.447869	0.354657	0.0445202	0.0586585	304	< 40	303	< 40	94
ENSG00000171557	Synonymous	0.0001	0.698113	0.517058	0.956959	-0.0404483	0.0624311	277	< 40	277	< 40	59
ENSG00000171557	Synonymous	0.001	0.638064	0.44285	0.9904	-0.0403993	0.052645	391	< 40	391	< 40	59
ENSG00000171557	Synonymous	0.01	0.638064	0.44285	0.9904	-0.0403993	0.052645	391	< 40	391	< 40	59
ENSG00000171560	Synonymous	0.0001	0.609078	0.419535	0.973706	-0.0405526	0.0502368	430	< 40	430	< 40	110
ENSG00000171560	Synonymous	0.001	0.501428	0.322708	0.995813	-0.0404891	0.0409432	632	< 40	632	< 40	110
ENSG00000171560	Synonymous	0.01	0.501428	0.322708	0.995813	-0.0404891	0.0409432	632	< 40	632	< 40	110
ENSG00000171564	Synonymous	0.0001	0.723564	0.541635	0.963603	-0.0403987	0.0661902	287	< 40	287	< 40	68
ENSG00000171564	Synonymous	0.001	0.594081	0.40939	0.984127	-0.0404271	0.0490045	453	< 40	453	< 40	68
ENSG00000171564	Synonymous	0.01	0.769317	0.605539	0.998295	-0.0137435	0.0266113	2045	< 40	2043	< 40	68
ENSG00000171566	Synonymous	0.0001	0.744116	0.560032	0.982864	-0.0403466	0.0692296	231	< 40	231	< 40	61
ENSG00000171566	Synonymous	0.001	0.618491	0.446207	0.96895	-0.0404415	0.05309	389	< 40	389	< 40	61
ENSG00000171566	Synonymous	0.01	1	0.829702	0.958599	-0.00793079	0.0368729	724	< 40	723	< 40	61
ENSG00000172007	Synonymous	0.0001	0.824182	0.696431	1	-0.0402494	0.103166	102	< 40	102	< 40	< 40
ENSG00000172007	Synonymous	0.001	0.623177	0.433616	0.99476	-0.0398801	0.0509312	396	< 40	396	< 40	< 40
ENSG00000172007	Synonymous	0.01	0.623177	0.433616	0.99476	-0.0398801	0.0509312	396	< 40	396	< 40	< 40
ENSG00000172238	Synonymous	0.0001	0.629979	0.415183	0.999688	-0.0403321	0.049499	416	< 40	416	< 40	74
ENSG00000172238	Synonymous	0.001	0.0263712	0.170821	0.0143184	0.0445474	0.0325265	825	< 40	822	< 40	74
ENSG00000172238	Synonymous	0.01	0.0263712	0.170821	0.0143184	0.0445474	0.0325265	825	< 40	822	< 40	74
ENSG00000172399	Synonymous	0.0001	0.800942	0.638372	0.986409	-0.0402295	0.0855989	138	< 40	138	< 40	< 40
ENSG00000172399	Synonymous	0.001	0.800942	0.638372	0.986409	-0.0402295	0.0855989	138	< 40	138	< 40	< 40
ENSG00000172399	Synonymous	0.01	0.800942	0.638372	0.986409	-0.0402295	0.0855989	138	< 40	138	< 40	< 40
ENSG00000172403	Synonymous	0.0001	1	0.907678	0.999837	-0.00458059	0.0394987	728	< 40	727	< 40	183
ENSG00000172403	Synonymous	0.001	0.843403	0.662349	0.999995	-0.0144142	0.0330092	1000	< 40	999	< 40	183
ENSG00000172403	Synonymous	0.01	0.303525	0.189358	0.747138	-0.0292396	0.0222781	2167	< 40	2166	< 40	183
ENSG00000172493	Synonymous	0.0001	0.674178	0.530399	0.480233	0.0220494	0.0351444	819	< 40	817	< 40	200
ENSG00000172493	Synonymous	0.001	1	0.897809	0.954714	-0.00238108	0.0185399	3927	< 40	3921	40	200
ENSG00000172493	Synonymous	0.01	0.857575	0.658227	0.984528	-0.0054298	0.0122746	8904	< 40	8892	44	200
ENSG00000172955	Synonymous	0.0001	0.821413	0.654669	0.993294	-0.0402383	0.0899609	143	< 40	143	< 40	42
ENSG00000172955	Synonymous	0.001	0.615722	0.424811	0.998872	-0.0403145	0.050513	443	< 40	443	< 40	42
ENSG00000172955	Synonymous	0.01	0.0073815	0.0507692	0.00581421	0.0528512	0.0270557	1272	< 40	1267	< 40	42
ENSG00000173011	Synonymous	0.0001	0.7831	0.663139	0.600972	0.0219404	0.0503702	382	< 40	381	< 40	91
ENSG00000173011	Synonymous	0.001	1	0.847435	0.787016	0.00861531	0.0447799	495	< 40	494	< 40	91
ENSG00000173011	Synonymous	0.01	1	0.847435	0.787016	0.00861531	0.0447799	495	< 40	494	< 40	91
ENSG00000173013	Synonymous	0.0001	0.692731	0.512231	0.951084	-0.0404628	0.0617407	285	< 40	285	< 40	100
ENSG00000173013	Synonymous	0.001	0.457875	0.749564	0.294454	0.0143734	0.0450276	459	< 40	458	< 40	100
ENSG00000173013	Synonymous	0.01	0.457875	0.749564	0.294454	0.0143734	0.0450276	459	< 40	458	< 40	100
ENSG00000173040	Synonymous	0.0001	0.356945	0.220758	0.264172	0.0331351	0.0270598	1355	< 40	1351	< 40	296
ENSG00000173040	Synonymous	0.001	0.770975	0.700356	0.544438	0.00753731	0.0195856	2612	< 40	2607	46	296
ENSG00000173040	Synonymous	0.01	0.230193	0.153189	0.318384	-0.0196074	0.0137272	12909	< 40	12898	52	296
ENSG00000173083	Synonymous	0.0001	0.164818	0.402653	0.102671	0.0472029	0.0564025	268	< 40	267	< 40	78
ENSG00000173083	Synonymous	0.001	0.140991	0.230493	0.0810728	0.0490388	0.0408967	531	< 40	529	< 40	78
ENSG00000173083	Synonymous	0.01	0.469136	0.298782	0.352783	0.0318103	0.0306148	1003	< 40	1000	< 40	78
ENSG00000173085	Synonymous	0.0001	0.114665	0.309274	0.0724594	0.0620336	0.0610119	219	< 40	218	< 40	69
ENSG00000173085	Synonymous	0.001	0.418702	0.896368	0.272241	0.00525838	0.0403713	587	< 40	586	< 40	69
ENSG00000173085	Synonymous	0.01	0.418702	0.896368	0.272241	0.00525838	0.0403713	587	< 40	586	< 40	69
ENSG00000173320	Synonymous	0.0001	0.213829	0.500533	0.127371	0.0246596	0.0366059	770	< 40	768	< 40	153
ENSG00000173320	Synonymous	0.001	0.294011	0.512815	0.171527	0.0185102	0.0282832	1257	< 40	1254	< 40	153
ENSG00000173320	Synonymous	0.01	0.292563	0.182575	0.27464	0.0235254	0.0176502	3792	< 40	3783	< 40	153
ENSG00000173376	Synonymous	0.0001	0.69268	0.480409	0.998898	-0.0403266	0.0571486	327	< 40	327	< 40	81
ENSG00000173376	Synonymous	0.001	0.634798	0.831887	0.43308	0.0092008	0.0433422	507	< 40	506	< 40	81
ENSG00000173376	Synonymous	0.01	0.634798	0.831887	0.43308	0.0092008	0.0433422	507	< 40	506	< 40	81
ENSG00000173542	Synonymous	0.0001	0.845419	0.675658	0.997888	-0.0401824	0.0960393	115	< 40	115	< 40	< 40
ENSG00000173542	Synonymous	0.001	0.845419	0.675658	0.997888	-0.0401824	0.0960393	115	< 40	115	< 40	< 40
ENSG00000173542	Synonymous	0.01	0.814933	0.706746	0.97751	-0.0132078	0.0351056	907	< 40	906	< 40	< 40
ENSG00000173597	Synonymous	0.0001	0.791014	0.612827	0.989802	-0.0402675	0.0795733	185	< 40	185	< 40	40
ENSG00000173597	Synonymous	0.001	0.753626	0.669356	0.587018	0.0215103	0.0503717	474	< 40	473	< 40	40
ENSG00000173597	Synonymous	0.01	0.683704	0.54178	0.736134	0.0142231	0.0233118	2619	< 40	2614	< 40	40
ENSG00000173610	Synonymous	0.0001	0.757232	0.649153	0.813604	-0.0404018	0.088807	129	< 40	129	< 40	49
ENSG00000173610	Synonymous	0.001	0.757232	0.649153	0.813604	-0.0404018	0.088807	129	< 40	129	< 40	49
ENSG00000173610	Synonymous	0.01	0.863843	0.749033	0.861853	-0.00859371	0.0268625	1679	< 40	1677	< 40	49
ENSG00000174123	Synonymous	0.0001	0.0553428	0.0366892	0.0577069	0.113583	0.0543667	295	< 40	293	< 40	101
ENSG00000174123	Synonymous	0.001	0.355506	0.428898	0.226625	0.0320145	0.0404695	682	< 40	680	< 40	101
ENSG00000174123	Synonymous	0.01	0.478198	0.917175	0.312011	0.00313234	0.0301207	1198	< 40	1196	< 40	101
ENSG00000174125	Synonymous	0.0001	0.59207	0.408077	0.939508	-0.0406204	0.049101	433	< 40	433	< 40	103
ENSG00000174125	Synonymous	0.001	0.713313	0.945649	0.501056	-0.00187647	0.0275257	1326	< 40	1324	< 40	103
ENSG00000174125	Synonymous	0.01	0.594864	0.405271	0.598912	-0.0141899	0.0170502	4737	< 40	4732	< 40	103
ENSG00000174130	Synonymous	0.0001	0.84897	0.709936	0.705721	0.0182474	0.0490597	462	< 40	461	< 40	107
ENSG00000174130	Synonymous	0.001	0.681351	0.547278	0.480365	0.0209476	0.0348056	863	< 40	861	< 40	107
ENSG00000174130	Synonymous	0.01	0.681351	0.547278	0.480365	0.0209476	0.0348056	863	< 40	861	< 40	107
ENSG00000174137	Synonymous	0.0001	0.549149	0.371045	0.903979	-0.0407241	0.0455263	553	< 40	553	< 40	108
ENSG00000174137	Synonymous	0.001	0.440841	0.270564	0.993798	-0.0405732	0.0368256	816	< 40	816	< 40	108
ENSG00000174137	Synonymous	0.01	0.423305	0.283629	0.927856	-0.0235352	0.0219503	2683	< 40	2681	< 40	108
ENSG00000174145	Synonymous	0.0001	0.754246	0.629776	0.567391	0.0160854	0.0333693	948	< 40	946	< 40	253
ENSG00000174145	Synonymous	0.001	1	0.791534	0.953086	-0.00698862	0.02644	1588	< 40	1586	< 40	253
ENSG00000174145	Synonymous	0.01	1	0.91731	0.894372	0.00142948	0.0137685	8426	< 40	8412	< 40	253
ENSG00000174227	Synonymous	0.0001	0.0629876	0.256924	0.0389986	0.036394	0.0321022	1025	< 40	1022	< 40	186
ENSG00000174227	Synonymous	0.001	0.0942626	0.533723	0.0550512	0.0172914	0.0277849	1345	< 40	1342	< 40	186
ENSG00000174227	Synonymous	0.01	0.109987	0.558507	0.0630693	0.0112661	0.0192562	3149	< 40	3143	< 40	186
ENSG00000174343	Synonymous	0.0001	0.691986	0.487504	0.996426	-0.0403645	0.0581382	312	< 40	312	< 40	72
ENSG00000174343	Synonymous	0.001	0.449537	0.281181	0.999926	-0.040332	0.0374252	726	< 40	726	< 40	72
ENSG00000174343	Synonymous	0.01	0.341439	0.221452	0.93625	-0.0172459	0.0141051	7087	< 40	7080	< 40	72
ENSG00000174473	Synonymous	0.0001	0.634396	0.4381	0.982516	-0.0404782	0.0522027	385	< 40	385	< 40	95
ENSG00000174473	Synonymous	0.001	0.508826	0.331187	0.996571	-0.0404439	0.0416207	607	< 40	607	< 40	95
ENSG00000174473	Synonymous	0.01	1	1	0.911933	-7.87453e-05	inf	6972	< 40	6961	< 40	95
ENSG00000174599	Synonymous	0.0001	0.766016	0.591556	0.982722	-0.0403247	0.075151	192	< 40	192	< 40	52
ENSG00000174599	Synonymous	0.001	0.725794	0.538316	0.992353	-0.0403111	0.065508	248	< 40	248	< 40	52
ENSG00000174599	Synonymous	0.01	0.725794	0.538316	0.992353	-0.0403111	0.065508	248	< 40	248	< 40	52
ENSG00000174607	Synonymous	0.0001	0.493486	0.443856	0.334344	0.0448649	0.0585934	299	< 40	298	< 40	79
ENSG00000174607	Synonymous	0.001	0.890552	0.753665	0.731549	0.0100883	0.0321476	961	< 40	959	< 40	79
ENSG00000174607	Synonymous	0.01	0.814898	0.628313	0.825504	0.0100475	0.020755	2556	< 40	2551	< 40	79
ENSG00000174720	Synonymous	0.0001	0.48416	0.478199	0.316126	0.0405669	0.0572007	308	< 40	307	< 40	79
ENSG00000174720	Synonymous	0.001	0.195902	0.130547	0.158646	0.0722772	0.047804	451	< 40	449	< 40	79
ENSG00000174720	Synonymous	0.01	0.195902	0.130547	0.158646	0.0722772	0.047804	451	< 40	449	< 40	79
ENSG00000174749	Synonymous	0.0001	0.774512	0.774512	0.774512	-0.0402507	0.140502	56	< 40	56	< 40	< 40
ENSG00000174749	Synonymous	0.001	0.774512	0.774512	0.774512	-0.0402507	0.140502	56	< 40	56	< 40	< 40
ENSG00000174749	Synonymous	0.01	0.774512	0.774512	0.774512	-0.0402507	0.140502	56	< 40	56	< 40	< 40
ENSG00000174780	Synonymous	0.0001	0.0324986	0.0740006	0.0239769	0.0877553	0.0491184	326	< 40	324	< 40	96
ENSG00000174780	Synonymous	0.001	0.129909	0.266589	0.0758254	0.0347655	0.0312934	1014	< 40	1011	< 40	96
ENSG00000174780	Synonymous	0.01	0.0380711	0.0347742	0.0338273	0.0477893	0.0226385	2049	< 40	2042	< 40	96
ENSG00000174792	Synonymous	0.0001	0.866233	0.766421	1	-0.0401951	0.13531	59	< 40	59	< 40	< 40
ENSG00000174792	Synonymous	0.001	0.716823	0.529979	0.990832	-0.0403174	0.0641957	232	< 40	232	< 40	< 40
ENSG00000174792	Synonymous	0.01	0.716823	0.529979	0.990832	-0.0403174	0.0641957	232	< 40	232	< 40	< 40
ENSG00000174796	Synonymous	0.0001	0.796595	0.667103	1	-0.0403031	0.0937002	117	< 40	117	< 40	< 40
ENSG00000174796	Synonymous	0.001	0.729331	0.574801	0.961736	-0.0403603	0.0719441	180	< 40	180	< 40	< 40
ENSG00000174796	Synonymous	0.01	0.0560902	0.376495	0.0342993	0.0259246	0.0293141	1064	< 40	1061	< 40	< 40
ENSG00000174799	Synonymous	0.0001	0.602492	0.448149	0.719014	-0.0408103	0.0538036	367	< 40	367	< 40	128
ENSG00000174799	Synonymous	0.001	0.40996	0.258292	0.987664	-0.0405723	0.0358908	906	< 40	906	< 40	128
ENSG00000174799	Synonymous	0.01	0.87968	0.795955	0.71267	-0.00715324	0.0276629	1553	< 40	1551	< 40	128
ENSG00000174808	Synonymous	0.0001	0.818439	0.700606	1	-0.0402714	0.104736	101	< 40	101	< 40	< 40
ENSG00000174808	Synonymous	0.001	0.734568	0.558211	0.986567	-0.0403064	0.068841	242	< 40	242	< 40	< 40
ENSG00000174808	Synonymous	0.01	0.734568	0.558211	0.986567	-0.0403064	0.068841	242	< 40	242	< 40	< 40
ENSG00000175920	Synonymous	0.0001	0.726154	0.565322	0.527238	0.0196904	0.0342469	879	< 40	877	< 40	184
ENSG00000175920	Synonymous	0.001	0.909083	0.894025	0.734852	0.00318657	0.023921	1774	< 40	1771	< 40	184
ENSG00000175920	Synonymous	0.01	0.489205	0.308805	0.555589	-0.0176977	0.0173894	3506	< 40	3503	< 40	184
ENSG00000176979	Synonymous	0.0001	0.719046	0.547116	0.936171	-0.0404484	0.0671803	232	< 40	232	< 40	71
ENSG00000176979	Synonymous	0.001	0.694912	0.507418	0.97151	-0.0404118	0.0609654	288	< 40	288	< 40	71
ENSG00000176979	Synonymous	0.01	0.694912	0.507418	0.97151	-0.0404118	0.0609654	288	< 40	288	< 40	71
ENSG00000177300	Synonymous	0.0001	0.795607	0.645772	0.976928	-0.0402534	0.0875753	127	< 40	127	< 40	< 40
ENSG00000177300	Synonymous	0.001	0.723348	0.534319	0.995035	-0.0402633	0.0647917	245	< 40	245	< 40	< 40
ENSG00000177300	Synonymous	0.01	0.723348	0.534319	0.995035	-0.0402633	0.0647917	245	< 40	245	< 40	< 40
ENSG00000177432	Synonymous	0.0001	0.0911067	0.121631	0.0638324	0.122991	0.0794531	137	< 40	136	< 40	< 40
ENSG00000177432	Synonymous	0.001	0.0859792	0.0548401	0.114203	0.101768	0.0530002	352	< 40	350	< 40	< 40
ENSG00000177432	Synonymous	0.01	0.0859792	0.0548401	0.114203	0.101768	0.0530002	352	< 40	350	< 40	< 40
ENSG00000177752	Synonymous	0.0001	0.7567	0.576794	0.982111	-0.0403423	0.0722885	198	< 40	198	< 40	45
ENSG00000177752	Synonymous	0.001	0.590481	0.414911	0.986321	-0.0404176	0.049575	413	< 40	413	< 40	45
ENSG00000177752	Synonymous	0.01	0.590481	0.414911	0.986321	-0.0404176	0.049575	413	< 40	413	< 40	45
ENSG00000178163	Synonymous	0.0001	0.472236	0.315609	0.818381	-0.0409074	0.0407638	667	< 40	667	< 40	179
ENSG00000178163	Synonymous	0.001	0.231505	0.137908	0.948149	-0.0408064	0.0275045	1403	< 40	1403	< 40	179
ENSG00000178163	Synonymous	0.01	0.682553	0.513481	0.992105	-0.0145323	0.0222401	3624	< 40	3620	< 40	179
ENSG00000178177	Synonymous	0.0001	0.0983754	0.0640611	0.152349	0.0691129	0.0373229	637	< 40	634	< 40	244
ENSG00000178177	Synonymous	0.001	0.500808	0.312523	0.338688	0.025507	0.0252559	1524	< 40	1520	< 40	244
ENSG00000178177	Synonymous	0.01	0.100331	0.0555299	0.35566	0.0284507	0.014859	4859	< 40	4846	< 40	244
ENSG00000178222	Synonymous	0.0001	0.776336	0.594604	0.991201	-0.0402718	0.0756737	182	< 40	182	< 40	50
ENSG00000178222	Synonymous	0.001	0.53758	0.897583	0.358859	0.00522164	0.0405673	585	< 40	584	< 40	50
ENSG00000178222	Synonymous	0.01	0.543667	0.564299	0.361064	-0.0171596	0.0297669	1191	< 40	1190	< 40	50
ENSG00000178343	Synonymous	0.0001	0.743795	0.623777	0.859228	-0.040423	0.082411	137	< 40	137	< 40	46
ENSG00000178343	Synonymous	0.001	0.587931	0.444929	0.809392	-0.040665	0.0532336	363	< 40	363	< 40	46
ENSG00000178343	Synonymous	0.01	0.587931	0.444929	0.809392	-0.040665	0.0532336	363	< 40	363	< 40	46
ENSG00000178403	Synonymous	0.0001	0.702182	0.5229	0.945831	-0.0404378	0.0632946	259	< 40	259	< 40	70
ENSG00000178403	Synonymous	0.001	0.702182	0.5229	0.945831	-0.0404378	0.0632946	259	< 40	259	< 40	70
ENSG00000178403	Synonymous	0.01	0.702182	0.5229	0.945831	-0.0404378	0.0632946	259	< 40	259	< 40	70
ENSG00000178522	Synonymous	0.0001	0.389577	0.375561	0.259572	0.0551389	0.0622261	274	< 40	273	< 40	73
ENSG00000178522	Synonymous	0.001	0.709008	0.847324	0.530213	0.00858221	0.044575	555	< 40	554	< 40	73
ENSG00000178522	Synonymous	0.01	0.709008	0.847324	0.530213	0.00858221	0.044575	555	< 40	554	< 40	73
ENSG00000178597	Synonymous	0.0001	0.477828	0.324147	0.761698	-0.0409179	0.0415001	602	< 40	602	< 40	135
ENSG00000178597	Synonymous	0.001	0.163444	0.0929104	0.98285	-0.0407478	0.0242511	1782	< 40	1782	< 40	135
ENSG00000178597	Synonymous	0.01	0.491976	0.318658	0.998512	-0.0199831	0.0200388	3557	< 40	3554	< 40	135
ENSG00000178950	Synonymous	0.0001	0.0842085	0.149896	0.0509609	0.0368444	0.0255882	1679	< 40	1674	< 40	331
ENSG00000178950	Synonymous	0.001	0.172147	0.573664	0.0970553	0.00963345	0.0171212	3532	< 40	3525	59	331
ENSG00000178950	Synonymous	0.01	0.198028	0.163576	0.119544	-0.0153197	0.0109965	10290	< 40	10280	63	331
ENSG00000178988	Synonymous	0.0001	0.858386	0.733572	1	-0.0401854	0.118061	79	< 40	79	< 40	< 40
ENSG00000178988	Synonymous	0.001	0.75947	0.604255	0.964878	-0.0404007	0.0779497	215	< 40	215	< 40	< 40
ENSG00000178988	Synonymous	0.01	0.498483	0.352894	0.675166	-0.0411703	0.0443173	660	< 40	660	< 40	< 40
ENSG00000179010	Synonymous	0.0001	0.0770549	0.0944543	0.057748	0.139181	0.0832244	117	< 40	116	< 40	< 40
ENSG00000179010	Synonymous	0.001	0.575628	0.890675	0.399778	0.00576843	0.0419673	574	< 40	573	< 40	< 40
ENSG00000179010	Synonymous	0.01	0.575628	0.890675	0.399778	0.00576843	0.0419673	574	< 40	573	< 40	< 40
ENSG00000179046	Synonymous	0.0001	0.233262	0.538634	0.140583	0.03126	0.0508393	334	< 40	333	< 40	69
ENSG00000179046	Synonymous	0.001	0.103966	0.206828	0.0582062	0.0518136	0.0410458	475	< 40	473	< 40	69
ENSG00000179046	Synonymous	0.01	0.200328	0.130703	0.245686	0.0357506	0.0236549	2259	< 40	2253	< 40	69
ENSG00000179059	Synonymous	0.0001	0.0995929	0.283497	0.0618051	0.0670585	0.0625256	187	< 40	186	< 40	57
ENSG00000179059	Synonymous	0.001	0.400866	0.876055	0.258003	0.00637853	0.0408955	523	< 40	522	< 40	57
ENSG00000179059	Synonymous	0.01	0.400866	0.876055	0.258003	0.00637853	0.0408955	523	< 40	522	< 40	57
ENSG00000179299	Synonymous	0.0001	0.664819	0.486183	0.92394	-0.0405427	0.0582182	317	< 40	317	< 40	91
ENSG00000179299	Synonymous	0.001	0.545895	0.366927	0.986713	-0.0404752	0.0448606	527	< 40	527	< 40	91
ENSG00000179299	Synonymous	0.01	0.442508	0.934989	0.312936	-0.00141835	0.0173883	3975	< 40	3969	< 40	91
ENSG00000179387	Synonymous	0.0001	0.802676	0.637256	0.987266	-0.0402683	0.0853977	139	< 40	139	< 40	43
ENSG00000179387	Synonymous	0.001	0.751159	0.570019	0.993112	-0.0402813	0.0709148	205	< 40	205	< 40	43
ENSG00000179387	Synonymous	0.01	1	0.827689	0.998992	-0.00815792	0.0374791	800	< 40	799	< 40	43
ENSG00000180245	Synonymous	0.0001	0.74989	0.57103	0.970611	-0.0398015	0.0702542	213	< 40	213	< 40	< 40
ENSG00000180245	Synonymous	0.001	0.74989	0.57103	0.970611	-0.0398015	0.0702542	213	< 40	213	< 40	< 40
ENSG00000180245	Synonymous	0.01	0.74989	0.57103	0.970611	-0.0398015	0.0702542	213	< 40	213	< 40	< 40
ENSG00000180346	Synonymous	0.0001	0.0119881	0.021957	0.00773888	0.126044	0.0550144	206	< 40	204	< 40	65
ENSG00000180346	Synonymous	0.001	0.0150001	0.0344068	0.00907595	0.111796	0.0528517	240	< 40	238	< 40	65
ENSG00000180346	Synonymous	0.01	0.369084	0.429967	0.254844	0.0153069	0.0193943	3382	< 40	3375	< 40	65
ENSG00000180613	Synonymous	0.0001	0.257118	0.261812	0.174913	0.0774682	0.0690375	217	< 40	216	< 40	72
ENSG00000180613	Synonymous	0.001	0.257118	0.261812	0.174913	0.0774682	0.0690375	217	< 40	216	< 40	72
ENSG00000180613	Synonymous	0.01	0.257118	0.261812	0.174913	0.0774682	0.0690375	217	< 40	216	< 40	72
ENSG00000180801	Synonymous	0.0001	0.619385	0.513948	0.582578	-0.0408019	0.0625123	260	< 40	260	< 40	76
ENSG00000180801	Synonymous	0.001	0.624066	0.485054	0.680264	-0.0407292	0.0583349	297	< 40	297	< 40	76
ENSG00000180801	Synonymous	0.01	0.363183	0.265847	0.449534	-0.0291308	0.0261808	1926	< 40	1925	< 40	76
ENSG00000181004	Synonymous	0.0001	0.599104	0.509675	0.431756	0.0370646	0.0562143	350	< 40	349	< 40	101
ENSG00000181004	Synonymous	0.001	0.48026	0.461636	0.316621	0.0264754	0.0359644	695	< 40	693	< 40	101
ENSG00000181004	Synonymous	0.01	0.788883	0.596915	0.631769	0.0143097	0.0270586	1272	< 40	1269	< 40	101
ENSG00000181215	Synonymous	0.0001	0.441642	0.415205	0.283739	-0.021821	0.0267819	1465	< 40	1464	< 40	314
ENSG00000181215	Synonymous	0.001	0.610444	0.389281	0.459839	-0.0178608	0.0207462	2339	< 40	2337	49	314
ENSG00000181215	Synonymous	0.01	0.282074	0.253759	0.178506	-0.0119053	0.0104316	19150	< 40	19128	58	314
ENSG00000181381	Synonymous	0.0001	0.345426	0.222301	0.642623	-0.0412457	0.033796	974	< 40	974	< 40	247
ENSG00000181381	Synonymous	0.001	0.312141	0.19565	0.823726	-0.0410295	0.0317064	1336	< 40	1336	< 40	247
ENSG00000181381	Synonymous	0.01	0.363075	0.674958	0.22689	0.00806666	0.0192359	3120	< 40	3114	< 40	247
ENSG00000181541	Synonymous	0.0001	0.713188	0.582838	0.81141	-0.0405141	0.0737633	201	< 40	201	< 40	88
ENSG00000181541	Synonymous	0.001	0.703958	0.523405	0.946544	-0.0404291	0.063358	279	< 40	279	< 40	88
ENSG00000181541	Synonymous	0.01	0.482233	0.336971	0.793143	-0.0408333	0.0425273	618	< 40	618	< 40	88
ENSG00000181617	Synonymous	0.0001	1	0.833955	1	-0.04012	0.191383	< 40	< 40	< 40	< 40	< 40
ENSG00000181617	Synonymous	0.001	1	0.833955	1	-0.04012	0.191383	< 40	< 40	< 40	< 40	< 40
ENSG00000181617	Synonymous	0.01	1	0.833955	1	-0.04012	0.191383	< 40	< 40	< 40	< 40	< 40
ENSG00000181826	Synonymous	0.0001	0.703854	0.495028	0.997285	-0.0403169	0.0590868	281	< 40	281	< 40	50
ENSG00000181826	Synonymous	0.001	0.546078	0.366421	0.993928	-0.0404317	0.044765	470	< 40	470	< 40	50
ENSG00000181826	Synonymous	0.01	0.546078	0.366421	0.993928	-0.0404317	0.044765	470	< 40	470	< 40	50
ENSG00000181982	Synonymous	0.0001	0.888116	0.793818	0.734213	0.0120739	0.0461971	475	< 40	474	< 40	92
ENSG00000181982	Synonymous	0.001	1	0.916114	0.936797	-0.00411714	0.0390879	682	< 40	681	< 40	92
ENSG00000181982	Synonymous	0.01	0.00219454	0.0306776	0.00168686	0.038282	0.0177131	3221	< 40	3210	< 40	92
ENSG00000182168	Synonymous	0.0001	0.438455	0.283172	0.899563	-0.0407629	0.0379818	766	< 40	766	< 40	161
ENSG00000182168	Synonymous	0.001	0.344968	0.205092	0.943736	-0.0282769	0.0223149	2085	< 40	2084	< 40	161
ENSG00000182168	Synonymous	0.01	0.40882	0.249116	0.980433	-0.0224778	0.0195035	2820	< 40	2818	< 40	161
ENSG00000182223	Synonymous	0.0001	0.782062	0.654147	0.611431	0.0228556	0.0510159	401	< 40	400	< 40	124
ENSG00000182223	Synonymous	0.001	0.532165	0.449804	0.35607	0.0287001	0.037976	716	< 40	714	< 40	124
ENSG00000182223	Synonymous	0.01	0.532165	0.449804	0.35607	0.0287001	0.037976	716	< 40	714	< 40	124
ENSG00000182308	Synonymous	0.0001	0.417814	0.374878	0.29111	0.0553388	0.0623624	273	< 40	272	< 40	87
ENSG00000182308	Synonymous	0.001	0.401029	0.284127	0.25463	0.0435965	0.0407028	577	< 40	575	< 40	87
ENSG00000182308	Synonymous	0.01	0.401029	0.284127	0.25463	0.0435965	0.0407028	577	< 40	575	< 40	87
ENSG00000182552	Synonymous	0.0001	0.0333832	0.0477585	0.026655	0.177718	0.0897789	83	< 40	82	< 40	< 40
ENSG00000182552	Synonymous	0.001	0.0547538	0.109886	0.0359715	0.124897	0.0781241	130	< 40	129	< 40	< 40
ENSG00000182552	Synonymous	0.01	0.0547538	0.109886	0.0359715	0.124897	0.0781241	130	< 40	129	< 40	< 40
ENSG00000182585	Synonymous	0.0001	0.849987	0.696709	0.995106	-0.04019	0.103113	92	< 40	92	< 40	< 40
ENSG00000182585	Synonymous	0.001	0.804818	0.625151	0.996586	-0.0402172	0.0823173	142	< 40	142	< 40	< 40
ENSG00000182585	Synonymous	0.01	0.261716	0.206837	0.261111	-0.0316323	0.025059	1924	< 40	1923	< 40	< 40
ENSG00000182903	Synonymous	0.0001	0.479363	0.912109	0.308416	0.00443416	0.0401723	545	< 40	544	< 40	135
ENSG00000182903	Synonymous	0.001	0.0643944	0.136187	0.0357057	0.0415122	0.0278579	1179	< 40	1175	< 40	135
ENSG00000182903	Synonymous	0.01	0.0362902	0.0373576	0.0294529	0.0505087	0.0242616	1523	< 40	1517	< 40	135
ENSG00000183090	Synonymous	0.0001	0.261848	0.161574	0.557746	-0.0415665	0.0296946	1365	< 40	1365	< 40	349
ENSG00000183090	Synonymous	0.001	0.269024	0.609537	0.156473	-0.0100126	0.0196043	2606	< 40	2603	43	349
ENSG00000183090	Synonymous	0.01	0.838715	1	0.63854	-7.73463e-05	inf	8896	< 40	8882	48	349
ENSG00000183423	Synonymous	0.0001	0.751332	0.660013	0.549944	0.0221742	0.0504079	417	< 40	416	< 40	90
ENSG00000183423	Synonymous	0.001	1	0.78881	0.847525	-0.00952877	0.0355742	844	< 40	843	< 40	90
ENSG00000183423	Synonymous	0.01	0.853325	0.681069	0.968241	-0.0063497	0.0154492	5109	< 40	5102	< 40	90
ENSG00000183439	Synonymous	0.0001	0.738958	0.541211	0.996543	-0.0402982	0.0659565	239	< 40	239	< 40	45
ENSG00000183439	Synonymous	0.001	0.630939	0.448007	0.992777	-0.0403745	0.0532125	380	< 40	380	< 40	45
ENSG00000183439	Synonymous	0.01	0.630939	0.448007	0.992777	-0.0403745	0.0532125	380	< 40	380	< 40	45
ENSG00000183783	Synonymous	0.0001	0.450018	0.402787	0.34083	0.0535859	0.0640479	287	< 40	286	< 40	114
ENSG00000183783	Synonymous	0.001	0.00682157	0.0125998	0.00426738	0.108264	0.0433943	383	< 40	380	< 40	114
ENSG00000183783	Synonymous	0.01	0.00682157	0.0125998	0.00426738	0.108264	0.0433943	383	< 40	380	< 40	114
ENSG00000184108	Synonymous	0.0001	0.248978	0.174948	0.158564	0.0594482	0.0438255	483	< 40	481	< 40	95
ENSG00000184108	Synonymous	0.001	0.295227	0.218583	0.18002	0.0518004	0.0421038	531	< 40	529	< 40	95
ENSG00000184108	Synonymous	0.01	0.295227	0.218583	0.18002	0.0518004	0.0421038	531	< 40	529	< 40	95
ENSG00000184160	Synonymous	0.0001	0.650901	0.465958	0.952848	-0.0405579	0.0556296	356	< 40	356	< 40	120
ENSG00000184160	Synonymous	0.001	0.479622	0.31383	0.988116	-0.0405545	0.0402639	681	< 40	681	< 40	120
ENSG00000184160	Synonymous	0.01	0.330094	0.205543	0.922523	-0.0408275	0.0322513	1069	< 40	1069	< 40	120
ENSG00000184178	Synonymous	0.0001	0.64268	0.471526	0.857532	-0.0406428	0.0564484	315	< 40	315	< 40	113
ENSG00000184178	Synonymous	0.001	0.500812	0.328399	0.983522	-0.0405191	0.0414584	605	< 40	605	< 40	113
ENSG00000184178	Synonymous	0.01	0.500812	0.328399	0.983522	-0.0405191	0.0414584	605	< 40	605	< 40	113
ENSG00000184305	Synonymous	0.0001	0.52449	0.370796	0.681123	-0.0409372	0.0457408	503	< 40	503	< 40	159
ENSG00000184305	Synonymous	0.001	0.437927	0.287102	0.864487	-0.0408311	0.038357	681	< 40	681	< 40	159
ENSG00000184305	Synonymous	0.01	0.313835	0.741944	0.200156	-0.00447433	0.0135882	7596	< 40	7585	< 40	159
ENSG00000184985	Synonymous	0.0001	0.0657436	0.0451758	0.0603753	0.0485117	0.0242194	1649	< 40	1643	47	281
ENSG00000184985	Synonymous	0.001	0.0184819	0.0138078	0.0415009	0.0393578	0.0159846	3920	< 40	3907	68	281
ENSG00000184985	Synonymous	0.01	0.00180731	0.00153256	0.00810512	0.0445112	0.0140483	4657	< 40	4640	70	281
ENSG00000185049	Synonymous	0.0001	0.222818	0.137142	0.175461	0.0503366	0.0338621	793	< 40	790	< 40	156
ENSG00000185049	Synonymous	0.001	0.427078	0.271422	0.264342	0.0279649	0.0254274	1496	< 40	1492	< 40	156
ENSG00000185049	Synonymous	0.01	0.466221	0.295975	0.732316	0.0177132	0.0169487	4246	< 40	4237	< 40	156
ENSG00000185149	Synonymous	0.0001	0.674403	0.490281	0.952153	-0.0404988	0.0587057	307	< 40	307	< 40	73
ENSG00000185149	Synonymous	0.001	0.442836	0.290675	0.974949	-0.0405457	0.0383722	714	< 40	714	< 40	73
ENSG00000185149	Synonymous	0.01	0.683646	0.484688	0.993358	-0.0205122	0.0293542	1323	< 40	1322	< 40	73
ENSG00000185477	Synonymous	0.0001	0.439631	0.958598	0.276025	0.00188582	0.0363269	590	< 40	589	< 40	129
ENSG00000185477	Synonymous	0.001	0.60764	0.39701	0.859888	-0.0219072	0.0258653	1428	< 40	1427	< 40	129
ENSG00000185477	Synonymous	0.01	0.60764	0.39701	0.859888	-0.0219072	0.0258653	1428	< 40	1427	< 40	129
ENSG00000185619	Synonymous	0.0001	0.705591	0.523912	0.961603	-0.0404624	0.0634877	276	< 40	276	< 40	64
ENSG00000185619	Synonymous	0.001	0.705591	0.523912	0.961603	-0.0404624	0.0634877	276	< 40	276	< 40	64
ENSG00000185619	Synonymous	0.01	1	0.955099	0.992987	0.00116109	0.0206215	4024	< 40	4018	< 40	64
ENSG00000185758	Synonymous	0.0001	0.816875	0.643484	0.994693	-0.0399751	0.0863704	152	< 40	152	< 40	< 40
ENSG00000185758	Synonymous	0.001	0.816875	0.643484	0.994693	-0.0399751	0.0863704	152	< 40	152	< 40	< 40
ENSG00000185758	Synonymous	0.01	0.816875	0.643484	0.994693	-0.0399751	0.0863704	152	< 40	152	< 40	< 40
ENSG00000185774	Synonymous	0.0001	0.746293	0.546192	0.998724	-0.0394722	0.065408	204	< 40	204	< 40	< 40
ENSG00000185774	Synonymous	0.001	0.746293	0.546192	0.998724	-0.0394722	0.065408	204	< 40	204	< 40	< 40
ENSG00000185774	Synonymous	0.01	0.746293	0.546192	0.998724	-0.0394722	0.065408	204	< 40	204	< 40	< 40
ENSG00000185818	Synonymous	0.0001	0.682564	0.485434	0.988139	-0.0404092	0.0579269	296	< 40	296	< 40	78
ENSG00000185818	Synonymous	0.001	0.366019	0.227353	0.993865	-0.0404902	0.0335405	923	< 40	923	< 40	78
ENSG00000185818	Synonymous	0.01	0.596169	0.405876	0.999223	-0.0189004	0.0227394	1872	< 40	1870	< 40	78
ENSG00000185873	Synonymous	0.0001	0.774756	0.605371	0.982471	-0.0403094	0.0780142	161	< 40	161	< 40	48
ENSG00000185873	Synonymous	0.001	0.595452	0.411431	0.990114	-0.040392	0.049176	417	< 40	417	< 40	48
ENSG00000185873	Synonymous	0.01	0.319913	0.253816	0.42016	-0.0415226	0.0363873	1712	< 40	1712	< 40	48
ENSG00000186146	Synonymous	0.0001	0.807117	0.807117	0.807117	-0.0402206	0.164739	< 40	< 40	< 40	< 40	< 40
ENSG00000186146	Synonymous	0.001	0.807117	0.807117	0.807117	-0.0402206	0.164739	< 40	< 40	< 40	< 40	< 40
ENSG00000186146	Synonymous	0.01	0.807117	0.807117	0.807117	-0.0402206	0.164739	< 40	< 40	< 40	< 40	< 40
ENSG00000186212	Synonymous	0.0001	1	0.862384	0.950331	0.00780392	0.0450207	558	< 40	557	< 40	168
ENSG00000186212	Synonymous	0.001	0.771496	0.580617	0.967387	-0.0172344	0.0311945	1106	< 40	1105	< 40	168
ENSG00000186212	Synonymous	0.01	1	0.804115	0.993901	-0.00485419	0.0195713	3585	< 40	3580	< 40	168
ENSG00000186222	Synonymous	0.0001	0.684784	0.535708	0.838787	-0.0405328	0.0654478	239	< 40	239	< 40	80
ENSG00000186222	Synonymous	0.001	0.557003	0.389285	0.947623	-0.0404994	0.0470423	456	< 40	456	< 40	80
ENSG00000186222	Synonymous	0.01	0.557003	0.389285	0.947623	-0.0404994	0.0470423	456	< 40	456	< 40	80
ENSG00000186352	Synonymous	0.0001	0.726207	0.726207	0.726207	-0.0388887	0.111055	81	< 40	81	< 40	< 40
ENSG00000186352	Synonymous	0.001	0.75465	0.621951	0.886084	-0.0395784	0.0802667	158	< 40	158	< 40	< 40
ENSG00000186352	Synonymous	0.01	0.75465	0.621951	0.886084	-0.0395784	0.0802667	158	< 40	158	< 40	< 40
ENSG00000186777	Synonymous	0.0001	0.468237	0.440788	0.313011	0.0454566	0.0589684	289	< 40	288	< 40	63
ENSG00000186777	Synonymous	0.001	0.51412	0.336549	0.409664	0.0336789	0.0350454	972	< 40	969	< 40	63
ENSG00000186777	Synonymous	0.01	0.51412	0.336549	0.409664	0.0336789	0.0350454	972	< 40	969	< 40	63
ENSG00000186867	Synonymous	0.0001	0.702711	0.535703	0.904613	-0.0405043	0.0654008	248	< 40	248	< 40	71
ENSG00000186867	Synonymous	0.001	0.429309	0.286627	0.911313	-0.0406662	0.0381645	707	< 40	707	< 40	71
ENSG00000186867	Synonymous	0.01	0.429309	0.286627	0.911313	-0.0406662	0.0381645	707	< 40	707	< 40	71
ENSG00000187054	Synonymous	0.0001	0.202118	0.446183	0.12603	0.0416463	0.0546688	268	< 40	267	< 40	54
ENSG00000187054	Synonymous	0.001	0.397388	0.708239	0.248998	0.017101	0.0456973	451	< 40	450	< 40	54
ENSG00000187054	Synonymous	0.01	0.397388	0.708239	0.248998	0.017101	0.0456973	451	< 40	450	< 40	54
ENSG00000187533	Synonymous	0.0001	0.805805	0.631462	0.995664	-0.0402351	0.0838807	155	< 40	155	< 40	< 40
ENSG00000187533	Synonymous	0.001	0.670963	0.475125	0.999355	-0.0402709	0.0563888	355	< 40	355	< 40	< 40
ENSG00000187533	Synonymous	0.01	0.670963	0.475125	0.999355	-0.0402709	0.0563888	355	< 40	355	< 40	< 40
ENSG00000187689	Synonymous	0.0001	0.0720927	0.181128	0.0451264	0.094217	0.0704537	142	< 40	141	< 40	< 40
ENSG00000187689	Synonymous	0.001	0.249554	0.481333	0.158864	0.0378107	0.0536963	292	< 40	291	< 40	< 40
ENSG00000187689	Synonymous	0.01	0.249554	0.481333	0.158864	0.0378107	0.0536963	292	< 40	291	< 40	< 40
ENSG00000187758	Synonymous	0.0001	0.731105	0.535604	0.993828	-0.0403573	0.0651476	359	< 40	359	< 40	58
ENSG00000187758	Synonymous	0.001	0.705979	0.501664	0.997389	-0.0403442	0.0600472	405	< 40	405	< 40	58
ENSG00000187758	Synonymous	0.01	0.705979	0.501664	0.997389	-0.0403442	0.0600472	405	< 40	405	< 40	58
ENSG00000187821	Synonymous	0.0001	0.654809	0.654809	0.654809	-0.04049	0.0905632	124	< 40	124	< 40	59
ENSG00000187821	Synonymous	0.001	0.790267	0.767056	0.653193	0.0139035	0.0469353	400	< 40	399	< 40	59
ENSG00000187821	Synonymous	0.01	0.790267	0.767056	0.653193	0.0139035	0.0469353	400	< 40	399	< 40	59
ENSG00000188517	Synonymous	0.0001	0.641997	0.435388	0.997895	-0.0404125	0.0518106	418	< 40	418	< 40	91
ENSG00000188517	Synonymous	0.001	0.0117812	0.0499156	0.00671039	0.0595682	0.0303813	924	< 40	920	< 40	91
ENSG00000188517	Synonymous	0.01	0.0117812	0.0499156	0.00671039	0.0595682	0.0303813	924	< 40	920	< 40	91
ENSG00000188848	Synonymous	0.0001	0.560135	0.379224	0.921676	-0.0406676	0.0462486	494	< 40	494	< 40	129
ENSG00000188848	Synonymous	0.001	0.290279	0.174261	0.990925	-0.0406482	0.0299183	1101	< 40	1101	< 40	129
ENSG00000188848	Synonymous	0.01	0.249804	0.151799	0.963033	-0.0232974	0.0162555	4670	< 40	4666	< 40	129
ENSG00000188981	Synonymous	0.0001	0.604202	0.412721	0.983055	-0.0405458	0.0494996	448	< 40	448	< 40	77
ENSG00000188981	Synonymous	0.001	0.275498	0.166101	0.975516	-0.0405424	0.0292758	1239	< 40	1239	< 40	77
ENSG00000188981	Synonymous	0.01	0.417584	0.264864	0.993267	-0.023144	0.0207575	2742	< 40	2740	< 40	77
ENSG00000188993	Synonymous	0.0001	0.410937	0.279095	0.258825	0.0436822	0.0403585	591	< 40	589	< 40	138
ENSG00000188993	Synonymous	0.001	0.324738	0.200874	0.3403	0.0420792	0.0328984	946	< 40	943	< 40	138
ENSG00000188993	Synonymous	0.01	0.737942	0.633691	0.548435	0.0109969	0.0230766	2132	< 40	2128	< 40	138
ENSG00000189099	Synonymous	0.0001	0.213948	0.303816	0.132068	0.0679571	0.0660879	256	< 40	255	< 40	49
ENSG00000189099	Synonymous	0.001	0.266962	0.374528	0.162605	0.055074	0.0620185	303	< 40	302	< 40	49
ENSG00000189099	Synonymous	0.01	0.266962	0.374528	0.162605	0.055074	0.0620185	303	< 40	302	< 40	49
ENSG00000189157	Synonymous	0.0001	0.345645	0.377787	0.223285	0.0546693	0.0619848	268	< 40	267	< 40	75
ENSG00000189157	Synonymous	0.001	0.779618	0.684479	0.582571	-0.0135388	0.0333174	809	< 40	808	< 40	75
ENSG00000189157	Synonymous	0.01	0.779618	0.684479	0.582571	-0.0135388	0.0333174	809	< 40	808	< 40	75
ENSG00000189184	Synonymous	0.0001	0.506058	0.351822	0.639479	-0.0410821	0.044124	576	< 40	576	< 40	190
ENSG00000189184	Synonymous	0.001	0.801488	0.601431	0.654115	-0.0165302	0.0316463	1005	< 40	1004	< 40	190
ENSG00000189184	Synonymous	0.01	1	0.908175	0.906846	0.00182015	0.0157806	4677	< 40	4669	< 40	190
ENSG00000189308	Synonymous	0.0001	0.695622	0.52364	0.893279	-0.0405515	0.0635858	302	< 40	302	< 40	98
ENSG00000189308	Synonymous	0.001	0.5734	0.38847	0.982771	-0.0404757	0.0469341	546	< 40	546	< 40	98
ENSG00000189308	Synonymous	0.01	0.5734	0.38847	0.982771	-0.0404757	0.0469341	546	< 40	546	< 40	98
ENSG00000196104	Synonymous	0.0001	0.755301	0.588079	0.956109	-0.040382	0.0745575	194	< 40	194	< 40	62
ENSG00000196104	Synonymous	0.001	0.679541	0.488438	0.991389	-0.0403465	0.0582373	310	< 40	310	< 40	62
ENSG00000196104	Synonymous	0.01	0.608678	0.456894	0.872036	-0.022777	0.0306155	1354	< 40	1353	< 40	62
ENSG00000196159	Synonymous	0.0001	0.885731	0.762501	0.775062	0.00612227	0.0202591	2851	< 40	2846	58	793
ENSG00000196159	Synonymous	0.001	0.662369	0.637583	0.424923	0.00647632	0.0137478	6009	< 40	5998	96	793
ENSG00000196159	Synonymous	0.01	0.598331	0.61739	0.387929	0.00437342	0.00875468	16631	< 40	16602	106	793
ENSG00000196344	Synonymous	0.0001	0.733924	0.532795	0.997338	-0.0402992	0.0646083	258	< 40	258	< 40	56
ENSG00000196344	Synonymous	0.001	0.550654	0.373249	0.975694	-0.0405427	0.0455329	545	< 40	545	< 40	56
ENSG00000196344	Synonymous	0.01	0.550654	0.373249	0.975694	-0.0405427	0.0455329	545	< 40	545	< 40	56
ENSG00000196475	Synonymous	0.0001	0.696414	0.499009	0.990737	-0.0403813	0.0597312	283	< 40	283	< 40	64
ENSG00000196475	Synonymous	0.001	0.880911	0.990657	0.71433	-0.000749294	0.0639854	653	< 40	652	< 40	64
ENSG00000196475	Synonymous	0.01	0.880911	0.990657	0.71433	-0.000749294	0.0639854	653	< 40	652	< 40	64
ENSG00000196503	Synonymous	0.0001	0.827771	0.671114	0.984316	-0.0402286	0.0947404	109	< 40	109	< 40	< 40
ENSG00000196503	Synonymous	0.001	0.785162	0.607889	0.992888	-0.0402381	0.0784231	159	< 40	159	< 40	< 40
ENSG00000196503	Synonymous	0.01	0.785162	0.607889	0.992888	-0.0402381	0.0784231	159	< 40	159	< 40	< 40
ENSG00000196526	Synonymous	0.0001	0.634665	0.64977	0.423996	-0.0141831	0.0312346	1023	< 40	1022	< 40	197
ENSG00000196526	Synonymous	0.001	0.75547	0.9517	0.533771	-0.00136888	0.0225992	1905	< 40	1902	40	197
ENSG00000196526	Synonymous	0.01	0.121482	0.0747299	0.138432	0.019617	0.0110077	10427	< 40	10404	46	197
ENSG00000196616	Synonymous	0.0001	0.245742	0.596109	0.146404	0.0259757	0.0490102	358	< 40	357	< 40	60
ENSG00000196616	Synonymous	0.001	0.559387	0.903257	0.361938	0.00489555	0.0402765	574	< 40	573	< 40	60
ENSG00000196616	Synonymous	0.01	0.860816	0.835751	0.69381	0.00644124	0.0310674	1133	< 40	1131	< 40	60
ENSG00000196620	Synonymous	0.0001	0.026176	0.0536208	0.0203966	0.0983382	0.0509554	283	< 40	281	< 40	78
ENSG00000196620	Synonymous	0.001	0.032914	0.0911042	0.0229969	0.0802028	0.0474685	341	< 40	339	< 40	78
ENSG00000196620	Synonymous	0.01	0.534106	0.844242	0.380912	0.00423072	0.0215336	2312	< 40	2308	< 40	78
ENSG00000196782	Synonymous	0.0001	0.463065	0.306084	0.868488	-0.0408711	0.0399338	683	< 40	683	< 40	175
ENSG00000196782	Synonymous	0.001	0.565169	0.364026	0.916905	-0.0190036	0.0209356	2383	< 40	2381	< 40	175
ENSG00000196782	Synonymous	0.01	0.565169	0.364026	0.916905	-0.0190036	0.0209356	2383	< 40	2381	< 40	175
ENSG00000197057	Synonymous	0.0001	0.864542	0.733953	0.72565	0.016396	0.0482418	437	< 40	436	< 40	124
ENSG00000197057	Synonymous	0.001	0.623023	0.41948	0.450938	0.0306192	0.0379268	719	< 40	717	< 40	124
ENSG00000197057	Synonymous	0.01	0.0862558	0.064917	0.07023	0.0578617	0.0313473	1058	< 40	1054	< 40	124
ENSG00000197386	Synonymous	0.0001	0.0972284	0.0581023	0.264196	-0.0425689	0.0224647	2347	< 40	2347	55	542
ENSG00000197386	Synonymous	0.001	0.577991	0.3839	0.356027	-0.0119745	0.0137522	5746	< 40	5740	83	542
ENSG00000197386	Synonymous	0.01	0.111519	0.57223	0.0656126	0.00624474	0.0110571	13806	< 40	13780	90	542
ENSG00000197410	Synonymous	0.0001	0.299445	0.183212	0.290696	0.0286329	0.0215135	2250	< 40	2244	52	565
ENSG00000197410	Synonymous	0.001	0.855913	0.637474	0.794044	0.00702116	0.0148995	4919	< 40	4910	81	565
ENSG00000197410	Synonymous	0.01	0.865339	0.676638	0.983275	0.00517184	0.0124008	9884	< 40	9866	86	565
ENSG00000197465	Synonymous	0.0001	1	0.803587	1	-0.0401781	0.161548	< 40	< 40	< 40	< 40	< 40
ENSG00000197465	Synonymous	0.001	1	0.803587	1	-0.0401781	0.161548	< 40	< 40	< 40	< 40	< 40
ENSG00000197465	Synonymous	0.01	1	0.803587	1	-0.0401781	0.161548	< 40	< 40	< 40	< 40	< 40
ENSG00000197712	Synonymous	0.0001	0.0652366	0.113912	0.0380697	0.071627	0.0453092	405	< 40	403	< 40	79
ENSG00000197712	Synonymous	0.001	0.111283	0.184772	0.0617303	0.0431815	0.0325602	920	< 40	917	< 40	79
ENSG00000197712	Synonymous	0.01	0.251298	0.397991	0.154068	-0.0157521	0.0186368	3064	< 40	3061	< 40	79
ENSG00000197826	Synonymous	0.0001	0.799948	0.678106	1	-0.0402969	0.0970896	107	< 40	107	< 40	40
ENSG00000197826	Synonymous	0.001	0.707819	0.534089	0.974526	-0.0403446	0.064886	227	< 40	227	< 40	40
ENSG00000197826	Synonymous	0.01	0.177456	0.114886	0.491161	-0.0250312	0.0158766	5101	< 40	5097	< 40	40
ENSG00000197894	Synonymous	0.0001	0.786873	0.609701	0.992089	-0.039357	0.077095	174	< 40	174	< 40	47
ENSG00000197894	Synonymous	0.001	0.564926	0.556771	0.398624	0.0316473	0.0538546	355	< 40	354	< 40	47
ENSG00000197894	Synonymous	0.01	0.555046	0.715223	0.392627	-0.0124454	0.0341109	913	< 40	912	< 40	47
ENSG00000198092	Synonymous	0.0001	0.326239	0.374544	0.20534	0.0550836	0.0620316	256	< 40	255	< 40	54
ENSG00000198092	Synonymous	0.001	0.774711	0.883939	0.578283	0.00634668	0.0434769	515	< 40	514	< 40	54
ENSG00000198092	Synonymous	0.01	0.0771609	0.0502231	0.0769789	0.0379612	0.0193872	2657	< 40	2648	< 40	54
ENSG00000198099	Synonymous	0.0001	0.773894	0.656675	0.971985	-0.0403397	0.0907513	126	< 40	126	< 40	46
ENSG00000198099	Synonymous	0.001	0.773894	0.656675	0.971985	-0.0403397	0.0907513	126	< 40	126	< 40	46
ENSG00000198099	Synonymous	0.01	0.773894	0.656675	0.971985	-0.0403397	0.0907513	126	< 40	126	< 40	46
ENSG00000198189	Synonymous	0.0001	0.110072	0.143611	0.075898	0.113444	0.0775699	153	< 40	152	< 40	43
ENSG00000198189	Synonymous	0.001	0.0934326	0.0897131	0.0591556	0.0813091	0.0479159	361	< 40	359	< 40	43
ENSG00000198189	Synonymous	0.01	0.0934326	0.0897131	0.0591556	0.0813091	0.0479159	361	< 40	359	< 40	43
ENSG00000198301	Synonymous	0.0001	0.613194	0.417901	0.978428	-0.0405176	0.0500175	415	< 40	415	< 40	100
ENSG00000198301	Synonymous	0.001	0.502927	0.328887	0.991776	-0.0405229	0.041504	575	< 40	575	< 40	100
ENSG00000198301	Synonymous	0.01	0.502927	0.328887	0.991776	-0.0405229	0.041504	575	< 40	575	< 40	100
ENSG00000198498	Synonymous	0.0001	0.790664	0.66861	1	-0.0403212	0.0941959	115	< 40	115	< 40	< 40
ENSG00000198498	Synonymous	0.001	0.759826	0.580413	0.986115	-0.040276	0.0728607	196	< 40	196	< 40	< 40
ENSG00000198498	Synonymous	0.01	0.678215	0.642718	0.558418	0.0107001	0.0230655	2164	< 40	2159	< 40	< 40
ENSG00000198515	Synonymous	0.0001	0.654203	0.474149	0.929369	-0.0405615	0.0566704	338	< 40	338	< 40	82
ENSG00000198515	Synonymous	0.001	0.90208	0.747463	0.8782	-0.0112445	0.0349223	965	< 40	964	< 40	82
ENSG00000198515	Synonymous	0.01	0.502281	0.512991	0.33174	0.0187437	0.0286519	1420	< 40	1417	< 40	82
ENSG00000198589	Synonymous	0.0001	0.723004	0.765218	0.515332	0.00747837	0.0250418	1601	< 40	1598	41	380
ENSG00000198589	Synonymous	0.001	1	0.844669	0.869863	-0.00375571	0.0191691	2786	< 40	2782	54	380
ENSG00000198589	Synonymous	0.01	0.775698	0.563353	0.774068	0.00751945	0.0130124	7707	< 40	7693	61	380
ENSG00000198856	Synonymous	0.0001	0.837283	0.726272	1	-0.0402271	0.114905	86	< 40	86	< 40	< 40
ENSG00000198856	Synonymous	0.001	0.734496	0.587993	0.9372	-0.0403484	0.0744784	203	< 40	203	< 40	< 40
ENSG00000198856	Synonymous	0.01	0.734496	0.587993	0.9372	-0.0403484	0.0744784	203	< 40	203	< 40	< 40
ENSG00000198948	Synonymous	0.0001	0.642229	0.469416	0.884794	-0.0406126	0.056139	338	< 40	338	< 40	88
ENSG00000198948	Synonymous	0.001	0.816804	0.798051	0.632859	-0.00912331	0.0356559	809	< 40	808	< 40	88
ENSG00000198948	Synonymous	0.01	0.310616	0.339733	0.204784	0.0195544	0.0204823	2955	< 40	2948	< 40	88
ENSG00000205097	Synonymous	0.0001	1	0.880035	1	-0.0400999	0.265695	< 40	< 40	< 40	< 40	< 40
ENSG00000205097	Synonymous	0.001	1	0.880035	1	-0.0400999	0.265695	< 40	< 40	< 40	< 40	< 40
ENSG00000205097	Synonymous	0.01	1	0.880035	1	-0.0400999	0.265695	< 40	< 40	< 40	< 40	< 40
ENSG00000205129	Synonymous	0.0001	0.785102	0.614306	0.981902	-0.0402872	0.0799448	162	< 40	162	< 40	< 40
ENSG00000205129	Synonymous	0.001	0.617077	0.424493	0.99896	-0.0402926	0.0504508	411	< 40	411	< 40	< 40
ENSG00000205129	Synonymous	0.01	0.580621	0.689516	0.394669	0.0134477	0.0336602	971	< 40	969	< 40	< 40
ENSG00000205208	Synonymous	0.0001	0.882935	0.746014	0.990346	-0.0401608	0.123992	66	< 40	66	< 40	< 40
ENSG00000205208	Synonymous	0.001	0.764236	0.605498	0.963499	-0.0395882	0.0766454	158	< 40	158	< 40	< 40
ENSG00000205208	Synonymous	0.01	0.764236	0.605498	0.963499	-0.0395882	0.0766454	158	< 40	158	< 40	< 40
ENSG00000205301	Synonymous	0.0001	0.0986238	0.0986238	0.0986238	0.141773	0.0858418	144	< 40	143	< 40	55
ENSG00000205301	Synonymous	0.001	0.514531	0.664384	0.358117	0.0217205	0.0500623	432	< 40	431	< 40	55
ENSG00000205301	Synonymous	0.01	0.729781	0.574879	0.812159	0.00966036	0.0172236	4713	< 40	4704	< 40	55
ENSG00000205403	Synonymous	0.0001	0.651159	0.449333	0.995077	-0.0404235	0.0534329	357	< 40	357	< 40	78
ENSG00000205403	Synonymous	0.001	0.577956	0.373867	0.999595	-0.0403723	0.0454001	501	< 40	501	< 40	78
ENSG00000205403	Synonymous	0.01	0.577956	0.373867	0.999595	-0.0403723	0.0454001	501	< 40	501	< 40	78
ENSG00000205649	Synonymous	0.0001	1	0.830803	1	-0.0401402	0.187859	< 40	< 40	< 40	< 40	< 40
ENSG00000205649	Synonymous	0.001	0.794618	0.615091	0.996352	-0.0402418	0.0800323	150	< 40	150	< 40	< 40
ENSG00000205649	Synonymous	0.01	0.794618	0.615091	0.996352	-0.0402418	0.0800323	150	< 40	150	< 40	< 40
ENSG00000205678	Synonymous	0.0001	0.753477	0.603728	0.935776	-0.0403659	0.0777694	170	< 40	170	< 40	61
ENSG00000205678	Synonymous	0.001	0.724853	0.547199	0.972361	-0.0403588	0.0670454	210	< 40	210	< 40	61
ENSG00000205678	Synonymous	0.01	0.724853	0.547199	0.972361	-0.0403588	0.0670454	210	< 40	210	< 40	61
ENSG00000206113	Synonymous	0.0001	0.516377	0.339709	0.968949	-0.0406746	0.0426027	600	< 40	600	< 40	142
ENSG00000206113	Synonymous	0.001	0.761314	0.934983	0.540066	-0.00221213	0.0271173	1380	< 40	1378	< 40	142
ENSG00000206113	Synonymous	0.01	0.559577	0.374364	0.552461	-0.0163305	0.0183834	2922	< 40	2919	< 40	142
ENSG00000213759	Synonymous	0.0001	0.580144	0.381372	0.992649	-0.0404804	0.0462437	466	< 40	466	< 40	82
ENSG00000213759	Synonymous	0.001	0.331775	0.202669	0.996784	-0.0405477	0.0318275	1160	< 40	1160	< 40	82
ENSG00000213759	Synonymous	0.01	0.668195	0.97229	0.480943	-0.00064189	0.0184788	3772	< 40	3766	< 40	82
ENSG00000214367	Synonymous	0.0001	0.144069	0.360886	0.0908937	0.0533047	0.0583407	249	< 40	248	< 40	68
ENSG00000214367	Synonymous	0.001	0.144069	0.360886	0.0908937	0.0533047	0.0583407	249	< 40	248	< 40	68
ENSG00000214367	Synonymous	0.01	0.144069	0.360886	0.0908937	0.0533047	0.0583407	249	< 40	248	< 40	68
ENSG00000215203	Synonymous	0.0001	0.789783	0.675818	1	-0.0403491	0.0964883	104	< 40	104	< 40	47
ENSG00000215203	Synonymous	0.001	0.704866	0.515637	0.99116	-0.0402936	0.061982	259	< 40	259	< 40	47
ENSG00000215203	Synonymous	0.01	0.704866	0.515637	0.99116	-0.0402936	0.061982	259	< 40	259	< 40	47
ENSG00000215375	Synonymous	0.0001	0.0973269	0.287573	0.0598945	0.0661602	0.0622122	215	< 40	214	< 40	46
ENSG00000215375	Synonymous	0.001	0.208978	0.518323	0.126175	0.0334115	0.051726	336	< 40	335	< 40	46
ENSG00000215375	Synonymous	0.01	0.208978	0.518323	0.126175	0.0334115	0.051726	336	< 40	335	< 40	46
ENSG00000215612	Synonymous	0.0001	0.0718558	0.130689	0.0438166	0.0667909	0.0441918	403	< 40	401	< 40	114
ENSG00000215612	Synonymous	0.001	0.158652	0.362483	0.0934363	0.0333588	0.0366321	657	< 40	655	< 40	114
ENSG00000215612	Synonymous	0.01	0.244685	0.148169	0.282191	0.0356823	0.024676	1713	< 40	1708	< 40	114
ENSG00000218336	Synonymous	0.0001	0.808092	0.634978	0.836509	-0.0116479	0.0245358	1841	< 40	1839	44	445
ENSG00000218336	Synonymous	0.001	0.223707	0.127346	0.999008	-0.0267982	0.0175766	3763	< 40	3761	63	445
ENSG00000218336	Synonymous	0.01	0.355352	0.213132	0.7667	-0.0119957	0.00963513	14638	< 40	14621	70	445
ENSG00000226887	Synonymous	0.0001	0.676362	0.49083	0.958674	-0.0404687	0.0587363	300	< 40	300	< 40	82
ENSG00000226887	Synonymous	0.001	0.457598	0.292186	0.997339	-0.0402522	0.0382139	700	< 40	700	< 40	82
ENSG00000226887	Synonymous	0.01	0.150802	0.0939088	0.334693	-0.0421019	0.0251335	1735	< 40	1735	< 40	82
ENSG00000228856	Synonymous	0.0001	0.868797	0.868797	0.868797	-0.0250298	0.151525	< 40	< 40	< 40	< 40	< 40
ENSG00000228856	Synonymous	0.001	0.868797	0.868797	0.868797	-0.0250298	0.151525	< 40	< 40	< 40	< 40	< 40
ENSG00000228856	Synonymous	0.01	0.868797	0.868797	0.868797	-0.0250298	0.151525	< 40	< 40	< 40	< 40	< 40
ENSG00000229894	Synonymous	0.0001	0.687717	0.520784	0.884622	-0.0405202	0.0631021	269	< 40	269	< 40	64
ENSG00000229894	Synonymous	0.001	0.291053	0.178441	0.922018	-0.0407402	0.0302773	1026	< 40	1026	< 40	64
ENSG00000229894	Synonymous	0.01	0.291053	0.178441	0.922018	-0.0407402	0.0302773	1026	< 40	1026	< 40	64
ENSG00000233136	Synonymous	0.0001	0.902845	0.902845	0.902845	-0.0315415	0.258391	< 40	< 40	< 40	< 40	< 40
ENSG00000233136	Synonymous	0.001	0.902845	0.902845	0.902845	-0.0315415	0.258391	< 40	< 40	< 40	< 40	< 40
ENSG00000233136	Synonymous	0.01	0.273105	0.255685	0.259868	-0.0306966	0.0270062	1996	< 40	1995	< 40	< 40
ENSG00000234828	Synonymous	0.0001	0.158082	0.449036	0.0930279	0.041075	0.0542587	300	< 40	299	< 40	61
ENSG00000234828	Synonymous	0.001	0.515789	0.894537	0.337402	0.00536513	0.0404713	570	< 40	569	< 40	61
ENSG00000234828	Synonymous	0.01	0.580279	0.617573	0.387361	-0.0152339	0.030511	1051	< 40	1050	< 40	61
ENSG00000235608	Synonymous	0.0001	1	0.93209	0.955974	0.00374829	0.0439859	535	< 40	534	< 40	152
ENSG00000235608	Synonymous	0.001	0.89169	0.73431	0.91329	0.0110999	0.0327048	980	< 40	978	< 40	152
ENSG00000235608	Synonymous	0.01	0.89169	0.73431	0.91329	0.0110999	0.0327048	980	< 40	978	< 40	152
ENSG00000236699	Synonymous	0.0001	0.589615	0.418416	0.847659	-0.0407263	0.0503308	419	< 40	419	< 40	123
ENSG00000236699	Synonymous	0.001	1	0.777638	0.846141	-0.0100642	0.0356384	886	< 40	885	< 40	123
ENSG00000236699	Synonymous	0.01	0.394808	0.387802	0.259365	0.0124554	0.0144225	6090	< 40	6078	< 40	123
ENSG00000237136	Synonymous	0.0001	0.040829	0.227612	0.0231861	0.0798178	0.0661546	173	< 40	172	< 40	< 40
ENSG00000237136	Synonymous	0.001	0.267764	0.176366	0.18751	0.0593634	0.0439069	485	< 40	483	< 40	< 40
ENSG00000237136	Synonymous	0.01	0.267764	0.176366	0.18751	0.0593634	0.0439069	485	< 40	483	< 40	< 40
ENSG00000237765	Synonymous	0.0001	0.68942	0.482206	0.996437	-0.0403413	0.0574042	307	< 40	307	< 40	79
ENSG00000237765	Synonymous	0.001	0.584398	0.402809	0.994846	-0.0403871	0.0482744	441	< 40	441	< 40	79
ENSG00000237765	Synonymous	0.01	0.584398	0.402809	0.994846	-0.0403871	0.0482744	441	< 40	441	< 40	79
ENSG00000243449	Synonymous	0.0001	0.854816	0.708217	0.994666	-0.0401753	0.107348	94	< 40	94	< 40	< 40
ENSG00000243449	Synonymous	0.001	0.789591	0.60144	0.998911	-0.0402239	0.0770085	167	< 40	167	< 40	< 40
ENSG00000243449	Synonymous	0.01	0.789591	0.60144	0.998911	-0.0402239	0.0770085	167	< 40	167	< 40	< 40
ENSG00000248144	Synonymous	0.0001	0.737208	0.552725	0.983413	-0.0403612	0.0679845	243	< 40	243	< 40	54
ENSG00000248144	Synonymous	0.001	0.533075	0.360711	0.987799	-0.0403488	0.0441448	584	< 40	584	< 40	54
ENSG00000248144	Synonymous	0.01	0.0536041	0.0402657	0.0454389	0.0340357	0.0165946	4450	< 40	4438	< 40	54
ENSG00000248329	Synonymous	0.0001	1	0.796286	0.969776	-0.0401516	0.155532	43	< 40	43	< 40	< 40
ENSG00000248329	Synonymous	0.001	0.779192	0.638261	1	-0.0403401	0.0858058	125	< 40	125	< 40	< 40
ENSG00000248329	Synonymous	0.01	0.779192	0.638261	1	-0.0403401	0.0858058	125	< 40	125	< 40	< 40
ENSG00000248713	Synonymous	0.0001	0.695826	0.523355	1	-0.0196237	0.0307494	1185	< 40	1184	< 40	386
ENSG00000248713	Synonymous	0.001	0.535315	0.336952	0.994685	-0.0204702	0.0213185	2524	< 40	2522	< 40	386
ENSG00000248713	Synonymous	0.01	1	0.900349	0.924052	-0.00168456	0.0134527	6631	< 40	6621	41	386
ENSG00000248771	Synonymous	0.0001	0.848382	0.848382	0.848382	-0.0401929	0.210233	< 40	< 40	< 40	< 40	< 40
ENSG00000248771	Synonymous	0.001	0.848382	0.848382	0.848382	-0.0401929	0.210233	< 40	< 40	< 40	< 40	< 40
ENSG00000248771	Synonymous	0.01	0.848382	0.848382	0.848382	-0.0401929	0.210233	< 40	< 40	< 40	< 40	< 40
ENSG00000249242	Synonymous	0.0001	0.813109	0.668774	0.980169	-0.040256	0.0940932	117	< 40	117	< 40	< 40
ENSG00000249242	Synonymous	0.001	0.80102	0.624814	0.993183	-0.0402415	0.082287	158	< 40	158	< 40	< 40
ENSG00000249242	Synonymous	0.01	0.80102	0.624814	0.993183	-0.0402415	0.082287	158	< 40	158	< 40	< 40
ENSG00000249581	Synonymous	0.0001	0.144284	0.236478	0.0907143	0.0836504	0.0706604	213	< 40	212	< 40	45
ENSG00000249581	Synonymous	0.001	0.418529	0.268239	0.313589	0.0464659	0.0419697	575	< 40	573	< 40	45
ENSG00000249581	Synonymous	0.01	0.414093	0.923858	0.274177	-0.00261634	0.0273747	1485	< 40	1483	< 40	45
ENSG00000249693	Synonymous	0.0001	0.170738	0.196291	0.114589	0.0958221	0.0741548	196	< 40	195	< 40	65
ENSG00000249693	Synonymous	0.001	0.104816	0.0885795	0.0760249	0.0620978	0.0364651	744	< 40	741	< 40	65
ENSG00000249693	Synonymous	0.01	0.237766	0.158843	0.426411	0.0277402	0.0196883	4000	< 40	3991	< 40	65
ENSG00000250254	Synonymous	0.0001	0.818397	0.626728	0.999756	-0.0401785	0.0826144	166	< 40	166	< 40	< 40
ENSG00000250254	Synonymous	0.001	0.818397	0.626728	0.999756	-0.0401785	0.0826144	166	< 40	166	< 40	< 40
ENSG00000250254	Synonymous	0.01	0.818397	0.626728	0.999756	-0.0401785	0.0826144	166	< 40	166	< 40	< 40
ENSG00000250298	Synonymous	0.0001	0.823359	0.632737	0.999877	-0.040166	0.0840507	152	< 40	152	< 40	< 40
ENSG00000250298	Synonymous	0.001	0.118009	0.133469	0.070987	0.0529502	0.0352869	778	< 40	775	< 40	< 40
ENSG00000250298	Synonymous	0.01	0.368249	0.748994	0.24092	0.00725645	0.0226788	2364	< 40	2360	< 40	< 40
ENSG00000250312	Synonymous	0.0001	0.711494	0.528407	0.9609	-0.0404355	0.0641386	250	< 40	250	< 40	60
ENSG00000250312	Synonymous	0.001	0.711494	0.528407	0.9609	-0.0404355	0.0641386	250	< 40	250	< 40	60
ENSG00000250312	Synonymous	0.01	0.174013	0.125953	0.188951	-0.043299	0.0282953	1461	< 40	1461	< 40	60
ENSG00000250317	Synonymous	0.0001	0.0165311	0.0566107	0.0108091	0.164506	0.0862957	67	< 40	66	< 40	< 40
ENSG00000250317	Synonymous	0.001	0.0165311	0.0566107	0.0108091	0.164506	0.0862957	67	< 40	66	< 40	< 40
ENSG00000250317	Synonymous	0.01	0.0165311	0.0566107	0.0108091	0.164506	0.0862957	67	< 40	66	< 40	< 40
ENSG00000250361	Synonymous	0.0001	0.874717	0.764852	0.97855	-0.0401816	0.134335	55	< 40	55	< 40	< 40
ENSG00000250361	Synonymous	0.001	0.874717	0.764852	0.97855	-0.0401816	0.134335	55	< 40	55	< 40	< 40
ENSG00000250361	Synonymous	0.01	0.874717	0.764852	0.97855	-0.0401816	0.134335	55	< 40	55	< 40	< 40
ENSG00000250374	Synonymous	0.0001	0.104902	0.113827	0.0802879	0.131829	0.0833716	153	< 40	152	< 40	53
ENSG00000250374	Synonymous	0.001	0.0381341	0.0962395	0.0209355	0.0500941	0.0301162	1272	< 40	1267	< 40	53
ENSG00000250374	Synonymous	0.01	0.121871	0.111099	0.077612	0.0404587	0.0253935	1761	< 40	1755	< 40	53
ENSG00000250673	Synonymous	0.0001	0.317153	0.649563	0.198142	0.0217104	0.0477812	379	< 40	378	< 40	82
ENSG00000250673	Synonymous	0.001	0.818463	0.860107	0.605188	-0.00632876	0.0359103	761	< 40	760	< 40	82
ENSG00000250673	Synonymous	0.01	0.692504	0.478321	0.50729	-0.0198435	0.0279878	1279	< 40	1278	< 40	82
ENSG00000250821	Synonymous	0.0001	0.793526	0.631604	0.981446	-0.0402657	0.0839794	151	< 40	151	< 40	< 40
ENSG00000250821	Synonymous	0.001	0.793526	0.631604	0.981446	-0.0402657	0.0839794	151	< 40	151	< 40	< 40
ENSG00000250821	Synonymous	0.01	0.422147	0.30459	0.48017	-0.0414801	0.0404038	674	< 40	674	< 40	< 40
ENSG00000250844	Synonymous	0.0001	0.945214	0.945214	0.945214	-0.0400869	0.583351	< 40	< 40	< 40	< 40	< 40
ENSG00000250844	Synonymous	0.001	0.945214	0.945214	0.945214	-0.0400869	0.583351	< 40	< 40	< 40	< 40	< 40
ENSG00000250844	Synonymous	0.01	0.945214	0.945214	0.945214	-0.0400869	0.583351	< 40	< 40	< 40	< 40	< 40
ENSG00000254535	Synonymous	0.0001	0.816444	0.697476	1	-0.0392419	0.100949	105	< 40	105	< 40	50
ENSG00000254535	Synonymous	0.001	0.697461	0.509894	0.994367	-0.0399116	0.0605637	269	< 40	269	< 40	50
ENSG00000254535	Synonymous	0.01	0.697461	0.509894	0.994367	-0.0399116	0.0605637	269	< 40	269	< 40	50
ENSG00000255072	Synonymous	0.0001	1	0.780981	0.974443	-0.0401681	0.144468	52	< 40	52	< 40	< 40
ENSG00000255072	Synonymous	0.001	1	0.780981	0.974443	-0.0401681	0.144468	52	< 40	52	< 40	< 40
ENSG00000255072	Synonymous	0.01	1	0.780981	0.974443	-0.0401681	0.144468	52	< 40	52	< 40	< 40
ENSG00000256043	Synonymous	0.0001	0.781231	0.635893	0.957004	-0.0403363	0.0851967	156	< 40	156	< 40	49
ENSG00000256043	Synonymous	0.001	1	0.796563	0.866726	-0.00930448	0.0360921	813	< 40	812	< 40	49
ENSG00000256043	Synonymous	0.01	1	0.796563	0.866726	-0.00930448	0.0360921	813	< 40	812	< 40	49
ENSG00000256394	Synonymous	0.0001	0.129584	0.340154	0.0817689	0.0566308	0.0593701	235	< 40	234	< 40	68
ENSG00000256394	Synonymous	0.001	0.16671	0.237397	0.0983516	0.0487644	0.0412726	583	< 40	581	< 40	68
ENSG00000256394	Synonymous	0.01	0.201587	0.713949	0.129295	-0.00919804	0.025093	1630	< 40	1628	< 40	68
ENSG00000271271	Synonymous	0.0001	0.670028	0.466227	0.994475	-0.0403895	0.055432	348	< 40	348	< 40	77
ENSG00000271271	Synonymous	0.001	0.670028	0.466227	0.994475	-0.0403895	0.055432	348	< 40	348	< 40	77
ENSG00000271271	Synonymous	0.01	0.670028	0.466227	0.994475	-0.0403895	0.055432	348	< 40	348	< 40	77
ENSG00000272602	Synonymous	0.0001	0.77633	0.643139	0.607307	0.0237168	0.0511893	402	< 40	401	< 40	97
ENSG00000272602	Synonymous	0.001	0.87827	0.734033	0.707867	0.0110016	0.0323799	946	< 40	944	< 40	97
ENSG00000272602	Synonymous	0.01	0.260362	0.206784	0.162466	0.0192472	0.0152458	5035	< 40	5023	< 40	97
ENSG00000273238	Synonymous	0.0001	0.119839	0.297344	0.0731887	0.0440174	0.0422373	622	< 40	620	< 40	150
ENSG00000273238	Synonymous	0.001	0.422501	0.984707	0.262983	0.000229936	0.0119956	1338	< 40	1336	< 40	150
ENSG00000273238	Synonymous	0.01	0.472599	0.303771	0.440963	-0.0185696	0.0180571	3441	< 40	3438	< 40	150
ENSG00000284684	Synonymous	0.0001	0.873459	0.873459	0.873459	-0.0401273	0.251951	< 40	< 40	< 40	< 40	< 40
ENSG00000284684	Synonymous	0.001	0.873459	0.873459	0.873459	-0.0401273	0.251951	< 40	< 40	< 40	< 40	< 40
ENSG00000284684	Synonymous	0.01	0.873459	0.873459	0.873459	-0.0401273	0.251951	< 40	< 40	< 40	< 40	< 40
ENSG00000002834	Synonymous	0.0001	0.711445	0.497149	0.999615	-0.0403	0.0593535	299	< 40	299	< 40	58
ENSG00000002834	Synonymous	0.001	0.718389	0.74405	0.514699	0.0102207	0.0313042	1044	< 40	1042	< 40	58
ENSG00000002834	Synonymous	0.01	0.718389	0.74405	0.514699	0.0102207	0.0313042	1044	< 40	1042	< 40	58
ENSG00000002919	Synonymous	0.0001	0.812922	0.638116	0.996553	-0.0402237	0.0855215	146	< 40	146	< 40	< 40
ENSG00000002919	Synonymous	0.001	0.812922	0.638116	0.996553	-0.0402237	0.0855215	146	< 40	146	< 40	< 40
ENSG00000002919	Synonymous	0.01	0.812922	0.638116	0.996553	-0.0402237	0.0855215	146	< 40	146	< 40	< 40
ENSG00000004139	Synonymous	0.0001	0.872357	0.735578	0.740811	0.0162901	0.0482364	489	< 40	488	< 40	136
ENSG00000004139	Synonymous	0.001	1	0.88867	0.879582	0.00616277	0.0440239	597	< 40	596	< 40	136
ENSG00000004139	Synonymous	0.01	0.804412	0.633112	0.67486	-0.0155163	0.0325051	1053	< 40	1052	< 40	136
ENSG00000004142	Synonymous	0.0001	0.713399	0.583213	0.790835	-0.0404996	0.0738104	183	< 40	183	< 40	59
ENSG00000004142	Synonymous	0.001	0.76476	0.729665	0.56552	-0.0114169	0.0330378	849	< 40	848	< 40	59
ENSG00000004142	Synonymous	0.01	0.76476	0.729665	0.56552	-0.0114169	0.0330378	849	< 40	848	< 40	59
ENSG00000004660	Synonymous	0.0001	0.547539	0.345831	0.999869	-0.0404076	0.0428633	585	< 40	585	< 40	90
ENSG00000004660	Synonymous	0.001	0.792269	0.586452	0.991171	-0.017134	0.0314971	1104	< 40	1103	< 40	90
ENSG00000004660	Synonymous	0.01	0.792269	0.586452	0.991171	-0.017134	0.0314971	1104	< 40	1103	< 40	90
ENSG00000004897	Synonymous	0.0001	0.434727	0.404676	0.292668	0.0506592	0.0607935	286	< 40	285	< 40	93
ENSG00000004897	Synonymous	0.001	0.513819	0.476745	0.344876	0.0408493	0.0574091	321	< 40	320	< 40	93
ENSG00000004897	Synonymous	0.01	0.166653	0.280354	0.120145	-0.0276757	0.0256369	1807	< 40	1806	< 40	93
ENSG00000004939	Synonymous	0.0001	0.640401	0.74879	0.428106	-0.0112473	0.0351219	926	< 40	925	< 40	161
ENSG00000004939	Synonymous	0.001	0.690349	0.762207	0.473142	0.00784776	0.0259359	1566	< 40	1563	< 40	161
ENSG00000004939	Synonymous	0.01	0.690349	0.762207	0.473142	0.00784776	0.0259359	1566	< 40	1563	< 40	161
ENSG00000004975	Synonymous	0.0001	0.180088	0.240945	0.122171	0.0511501	0.04362	573	< 40	571	< 40	175
ENSG00000004975	Synonymous	0.001	0.0584722	0.0333559	0.105913	0.0605857	0.0284738	1227	< 40	1222	< 40	175
ENSG00000004975	Synonymous	0.01	0.182048	0.812554	0.107697	-0.00411709	0.017362	3630	< 40	3625	< 40	175
ENSG00000005100	Synonymous	0.0001	1	0.960918	0.995719	-0.0021443	0.0437597	644	< 40	643	< 40	129
ENSG00000005100	Synonymous	0.001	0.896358	0.751671	0.725106	0.00989688	0.031276	1009	< 40	1007	< 40	129
ENSG00000005100	Synonymous	0.01	0.473121	0.311472	0.372255	-0.02053	0.0202838	2721	< 40	2719	< 40	129
ENSG00000005102	Synonymous	0.0001	0.772813	0.578151	0.997098	-0.0402762	0.0724277	235	< 40	235	< 40	40
ENSG00000005102	Synonymous	0.001	0.775712	0.853004	0.570248	0.00850393	0.0458959	571	< 40	570	< 40	40
ENSG00000005102	Synonymous	0.01	0.775712	0.853004	0.570248	0.00850393	0.0458959	571	< 40	570	< 40	40
ENSG00000005156	Synonymous	0.0001	0.355402	0.825955	0.228802	0.00932444	0.0424045	523	< 40	522	< 40	141
ENSG00000005156	Synonymous	0.001	0.273158	0.547208	0.161033	0.0199503	0.0331429	822	< 40	820	< 40	141
ENSG00000005156	Synonymous	0.01	0.268813	0.315195	0.16665	-0.0201237	0.0200359	2731	< 40	2729	< 40	141
ENSG00000005243	Synonymous	0.0001	0.0650591	0.214359	0.0388562	0.0832417	0.0670402	176	< 40	175	< 40	< 40
ENSG00000005243	Synonymous	0.001	0.102162	0.314017	0.0599337	0.0611678	0.060753	217	< 40	216	< 40	< 40
ENSG00000005243	Synonymous	0.01	0.102162	0.314017	0.0599337	0.0611678	0.060753	217	< 40	216	< 40	< 40
ENSG00000005379	Synonymous	0.0001	0.304343	0.195901	0.204824	0.0347696	0.026884	1393	< 40	1389	< 40	339
ENSG00000005379	Synonymous	0.001	0.705444	0.721177	0.467888	0.0069576	0.0194953	2727	< 40	2722	46	339
ENSG00000005379	Synonymous	0.01	0.705444	0.721177	0.467888	0.0069576	0.0194953	2727	< 40	2722	46	339
ENSG00000005381	Synonymous	0.0001	1	0.800183	0.870983	0.01185	0.0468173	510	< 40	509	< 40	144
ENSG00000005381	Synonymous	0.001	0.625314	0.428057	0.981321	-0.0220343	0.0278028	1400	< 40	1399	< 40	144
ENSG00000005381	Synonymous	0.01	1	0.921824	0.87197	-0.00207378	0.0211317	2616	< 40	2612	< 40	144
ENSG00000005882	Synonymous	0.0001	0.624059	0.537663	0.445639	0.0339712	0.0551166	343	< 40	342	< 40	98
ENSG00000005882	Synonymous	0.001	0.910526	1	0.766285	0.000401519	inf	608	< 40	607	< 40	98
ENSG00000005882	Synonymous	0.01	0.910526	1	0.766285	0.000401519	inf	608	< 40	607	< 40	98
ENSG00000005884	Synonymous	0.0001	0.866034	0.732994	1	-0.0120931	0.0354486	893	< 40	892	< 40	206
ENSG00000005884	Synonymous	0.001	0.696124	0.482478	1	-0.0206722	0.029434	1275	< 40	1274	< 40	206
ENSG00000005884	Synonymous	0.01	0.308942	0.18696	0.601963	-0.0221581	0.0167912	4317	< 40	4314	< 40	206
ENSG00000005961	Synonymous	0.0001	1	0.910516	0.999528	-0.0045259	0.0402702	706	< 40	705	< 40	161
ENSG00000005961	Synonymous	0.001	0.627637	0.428293	0.996947	-0.0222124	0.0280419	1274	< 40	1273	< 40	161
ENSG00000005961	Synonymous	0.01	0.847373	0.723641	0.999935	-0.00673824	0.0190563	5923	< 40	5915	< 40	161
ENSG00000006025	Synonymous	0.0001	0.475922	0.313331	0.901214	-0.0408282	0.0404939	663	< 40	663	< 40	151
ENSG00000006025	Synonymous	0.001	0.205292	0.117535	0.999026	-0.0406061	0.025943	1596	< 40	1596	< 40	151
ENSG00000006025	Synonymous	0.01	0.376963	0.229143	0.999144	-0.0278277	0.0231402	2063	< 40	2062	< 40	151
ENSG00000006042	Synonymous	0.0001	0.771313	0.600065	0.975252	-0.0403249	0.0769108	173	< 40	173	< 40	45
ENSG00000006042	Synonymous	0.001	0.657118	0.471312	0.992521	-0.0403512	0.0560164	307	< 40	307	< 40	45
ENSG00000006042	Synonymous	0.01	0.23839	0.176997	0.277597	-0.0292436	0.021661	3137	< 40	3135	< 40	45
ENSG00000006047	Synonymous	0.0001	0.756456	0.590789	0.958781	-0.0403531	0.0750487	196	< 40	196	< 40	61
ENSG00000006047	Synonymous	0.001	0.33534	0.215274	0.847836	-0.0407048	0.0328478	941	< 40	941	< 40	61
ENSG00000006047	Synonymous	0.01	0.203673	0.935538	0.122798	0.00128262	0.0158583	3762	< 40	3756	< 40	61
ENSG00000006059	Synonymous	0.0001	0.848979	0.731913	0.681749	0.0166297	0.0485422	435	< 40	434	< 40	88
ENSG00000006059	Synonymous	0.001	0.905875	0.736307	0.962815	-0.0116286	0.034532	863	< 40	862	< 40	88
ENSG00000006059	Synonymous	0.01	1	0.772647	0.991698	-0.00769794	0.0266444	1555	< 40	1553	< 40	88
ENSG00000006062	Synonymous	0.0001	0.490082	0.876439	0.311041	-0.00553057	0.0355699	777	< 40	776	< 40	153
ENSG00000006062	Synonymous	0.001	0.712459	0.900168	0.501062	-0.00335837	0.0267707	1432	< 40	1430	< 40	153
ENSG00000006062	Synonymous	0.01	0.527274	0.501856	0.348931	0.0125221	0.018646	3353	< 40	3346	< 40	153
ENSG00000006125	Synonymous	0.0001	0.128045	0.256286	0.0760392	0.0450613	0.0396942	551	< 40	549	< 40	117
ENSG00000006125	Synonymous	0.001	0.272414	0.549094	0.161125	0.0199159	0.033242	835	< 40	833	< 40	117
ENSG00000006125	Synonymous	0.01	0.719624	0.985181	0.552361	-0.000316398	0.0170344	4131	< 40	4125	< 40	117
ENSG00000006282	Synonymous	0.0001	0.036298	0.0296273	0.0304064	0.090295	0.0415142	556	< 40	553	< 40	154
ENSG00000006282	Synonymous	0.001	0.17613	0.390219	0.102607	0.0253324	0.0294831	1173	< 40	1170	< 40	154
ENSG00000006282	Synonymous	0.01	0.567626	0.392125	0.463098	0.0159526	0.0186412	3959	< 40	3951	< 40	154
ENSG00000006283	Synonymous	0.0001	0.795428	0.683276	0.631244	0.00964672	0.0236441	2056	< 40	2052	42	492
ENSG00000006283	Synonymous	0.001	0.91681	0.768363	0.994481	-0.00520459	0.0176716	3512	< 40	3507	64	492
ENSG00000006283	Synonymous	0.01	1	0.831038	0.9013	-0.00233543	0.0109454	9244	< 40	9230	71	492
ENSG00000006695	Synonymous	0.0001	0.286687	0.666114	0.177631	0.0202358	0.0468979	440	< 40	439	< 40	90
ENSG00000006695	Synonymous	0.001	0.364484	0.776897	0.224288	0.0123754	0.0436729	522	< 40	521	< 40	90
ENSG00000006695	Synonymous	0.01	0.264557	0.50379	0.167684	-0.015575	0.0232971	2188	< 40	2186	< 40	90
ENSG00000006740	Synonymous	0.0001	0.470433	0.30755	0.913555	-0.0408103	0.0399953	683	< 40	683	< 40	165
ENSG00000006740	Synonymous	0.001	0.347018	0.208863	0.916782	-0.0282157	0.0224523	2004	< 40	2003	< 40	165
ENSG00000006740	Synonymous	0.01	0.480541	0.531175	0.311885	-0.00855079	0.0136548	6561	< 40	6553	< 40	165
ENSG00000006744	Synonymous	0.0001	0.467553	0.308868	0.854387	-0.040859	0.0401523	657	< 40	657	< 40	171
ENSG00000006744	Synonymous	0.001	0.273034	0.160316	0.99439	-0.0406509	0.0289534	1259	< 40	1259	< 40	171
ENSG00000006744	Synonymous	0.01	0.273034	0.160316	0.99439	-0.0406509	0.0289534	1259	< 40	1259	< 40	171
ENSG00000006788	Synonymous	0.0001	1	0.896124	0.994951	-0.0038034	0.0291317	1391	< 40	1389	< 40	340
ENSG00000006788	Synonymous	0.001	1	0.94327	0.949898	-0.00153016	0.0215031	2514	< 40	2510	41	340
ENSG00000006788	Synonymous	0.01	0.664809	0.455262	0.716467	-0.0103694	0.0138874	5871	< 40	5864	45	340
ENSG00000007168	Synonymous	0.0001	0.741366	0.572324	0.949815	-0.0403721	0.0715016	196	< 40	196	< 40	52
ENSG00000007168	Synonymous	0.001	1	0.952923	0.877145	-0.00245953	0.0416616	592	< 40	591	< 40	52
ENSG00000007168	Synonymous	0.01	0.67612	0.494875	0.666875	-0.0200668	0.0293987	1161	< 40	1160	< 40	52
ENSG00000007171	Synonymous	0.0001	0.403672	0.26001	0.848085	-0.0409591	0.0363639	821	< 40	821	< 40	182
ENSG00000007171	Synonymous	0.001	0.537233	0.343327	0.76935	-0.0237757	0.0250902	1690	< 40	1689	< 40	182
ENSG00000007171	Synonymous	0.01	0.537233	0.343327	0.76935	-0.0237757	0.0250902	1690	< 40	1689	< 40	182
ENSG00000007174	Synonymous	0.0001	0.0196977	0.0163851	0.0207291	0.048024	0.0200081	3005	< 40	2995	73	746
ENSG00000007174	Synonymous	0.001	0.0756879	0.143179	0.0427873	0.0205473	0.0140345	6171	< 40	6156	106	746
ENSG00000007174	Synonymous	0.01	0.362652	0.588943	0.213715	0.00451648	0.00835817	18894	< 40	18861	118	746
ENSG00000007202	Synonymous	0.0001	1	0.891009	0.829285	0.00429111	0.0313156	1164	< 40	1162	< 40	346
ENSG00000007202	Synonymous	0.001	1	0.837045	0.882637	-0.0045616	0.0221787	2195	< 40	2192	< 40	346
ENSG00000007202	Synonymous	0.01	0.846822	0.661253	0.970907	-0.00690103	0.0157492	4565	< 40	4559	40	346
ENSG00000007216	Synonymous	0.0001	0.537939	0.363285	0.917969	-0.0407345	0.0448063	543	< 40	543	< 40	115
ENSG00000007216	Synonymous	0.001	0.428644	0.768836	0.269607	0.00738894	0.0251411	1601	< 40	1598	< 40	115
ENSG00000007216	Synonymous	0.01	0.317184	0.389702	0.190066	-0.015887	0.0184698	3241	< 40	3238	< 40	115
ENSG00000007237	Synonymous	0.0001	0.770394	0.678864	0.566053	0.0206112	0.0497838	425	< 40	424	< 40	81
ENSG00000007237	Synonymous	0.001	1	0.873203	0.848614	-0.00602402	0.0377467	768	< 40	767	< 40	81
ENSG00000007237	Synonymous	0.01	1	0.805318	0.977811	0.00400393	0.0162451	4817	< 40	4809	< 40	81
ENSG00000007312	Synonymous	0.0001	0.77543	0.602047	0.979785	-0.0403076	0.0772978	195	< 40	195	< 40	45
ENSG00000007312	Synonymous	0.001	0.692868	0.515224	0.983986	-0.0403401	0.0619926	284	< 40	284	< 40	45
ENSG00000007312	Synonymous	0.01	0.692868	0.515224	0.983986	-0.0403401	0.0619926	284	< 40	284	< 40	45
ENSG00000007314	Synonymous	0.0001	0.570448	0.694239	0.387647	0.0101957	0.025936	1552	< 40	1549	< 40	387
ENSG00000007314	Synonymous	0.001	0.862996	0.945473	0.659525	0.00127203	0.0185991	3196	< 40	3191	52	387
ENSG00000007314	Synonymous	0.01	0.745161	0.550774	0.767075	-0.0100812	0.0168977	5824	< 40	5817	56	387
ENSG00000008283	Synonymous	0.0001	0.678491	0.468724	0.998877	-0.0403321	0.0556645	324	< 40	324	< 40	70
ENSG00000008283	Synonymous	0.001	0.569891	0.378588	0.999481	-0.0403609	0.0458386	518	< 40	518	< 40	70
ENSG00000008283	Synonymous	0.01	0.254813	0.162732	0.451706	-0.0417064	0.0298769	1367	< 40	1367	< 40	70
ENSG00000008294	Synonymous	0.0001	0.469143	0.308024	0.884113	-0.0406797	0.0399064	692	< 40	692	< 40	175
ENSG00000008294	Synonymous	0.001	0.278569	0.165031	0.99495	-0.0405696	0.0292215	1275	< 40	1275	< 40	175
ENSG00000008294	Synonymous	0.01	0.463552	0.297852	0.996125	-0.0193167	0.018555	3433	< 40	3430	< 40	175
ENSG00000008838	Synonymous	0.0001	1	0.805326	0.999998	-0.00900936	0.036555	789	< 40	788	< 40	170
ENSG00000008838	Synonymous	0.001	0.911715	0.742686	0.990723	-0.00844841	0.0257339	1611	< 40	1609	< 40	170
ENSG00000008838	Synonymous	0.01	1	0.824983	0.997418	-0.00493822	0.0223307	2150	< 40	2147	< 40	170
ENSG00000010244	Synonymous	0.0001	0.672225	0.522039	0.833629	-0.0405665	0.0633647	256	< 40	256	< 40	84
ENSG00000010244	Synonymous	0.001	0.573064	0.879818	0.398227	0.0063678	0.0421149	518	< 40	517	< 40	84
ENSG00000010244	Synonymous	0.01	0.0801691	0.0514965	0.0824564	-0.0356991	0.0183324	3806	< 40	3805	< 40	84
ENSG00000011028	Synonymous	0.0001	0.876526	0.945819	0.740885	0.00201654	0.0296732	1221	< 40	1219	< 40	281
ENSG00000011028	Synonymous	0.001	0.60472	0.392325	0.967294	-0.0180905	0.0211484	2287	< 40	2285	< 40	281
ENSG00000011028	Synonymous	0.01	0.491181	0.623183	0.315387	0.00693406	0.0141124	5880	< 40	5869	< 40	281
ENSG00000011143	Synonymous	0.0001	0.664618	0.452903	0.999362	-0.040319	0.0537169	358	< 40	358	< 40	71
ENSG00000011143	Synonymous	0.001	0.54994	0.348958	0.999992	-0.0402826	0.0430088	569	< 40	569	< 40	71
ENSG00000011143	Synonymous	0.01	0.779066	0.582304	0.999993	-0.0172876	0.0314307	1101	< 40	1100	< 40	71
ENSG00000011258	Synonymous	0.0001	0.723832	0.581996	0.867462	-0.0404728	0.0735239	196	< 40	196	< 40	66
ENSG00000011258	Synonymous	0.001	0.743455	0.928708	0.563592	0.0037935	0.0423991	590	< 40	589	< 40	66
ENSG00000011258	Synonymous	0.01	0.475351	0.796425	0.321056	0.00442626	0.0171576	3948	< 40	3941	< 40	66
ENSG00000011260	Synonymous	0.0001	0.618654	0.450599	0.824403	-0.0406941	0.0539411	372	< 40	372	< 40	116
ENSG00000011260	Synonymous	0.001	0.502364	0.340319	0.935016	-0.0406151	0.0425942	593	< 40	593	< 40	116
ENSG00000011260	Synonymous	0.01	0.343418	0.543136	0.233488	0.0140206	0.0230572	2431	< 40	2426	< 40	116
ENSG00000011295	Synonymous	0.0001	0.584563	0.523597	0.40194	0.0353374	0.0554042	331	< 40	330	< 40	71
ENSG00000011295	Synonymous	0.001	0.836058	0.826766	0.656648	0.00989085	0.0451943	503	< 40	502	< 40	71
ENSG00000011295	Synonymous	0.01	0.285596	0.304831	0.189186	-0.0264443	0.025771	1754	< 40	1753	< 40	71
ENSG00000012048	Synonymous	0.0001	0.416185	0.285095	0.530934	-0.0413619	0.0386942	747	< 40	747	< 40	255
ENSG00000012048	Synonymous	0.001	0.599574	0.441075	0.465469	-0.023555	0.0305759	1479	< 40	1478	< 40	255
ENSG00000012048	Synonymous	0.01	0.473203	0.322495	0.532153	-0.0266781	0.0269654	1846	< 40	1845	< 40	255
ENSG00000013306	Synonymous	0.0001	0.648859	0.502334	0.774993	-0.0406935	0.0606622	301	< 40	301	< 40	92
ENSG00000013306	Synonymous	0.001	0.436667	0.280605	0.986464	-0.040525	0.0375593	746	< 40	746	< 40	92
ENSG00000013306	Synonymous	0.01	0.269472	0.164149	0.85918	-0.0409815	0.0294565	1251	< 40	1251	< 40	92
ENSG00000015532	Synonymous	0.0001	0.395098	0.256738	0.762544	-0.041043	0.0361888	813	< 40	813	< 40	180
ENSG00000015532	Synonymous	0.001	0.585204	0.990521	0.373091	6.97719e-05	0.00587313	1897	< 40	1894	< 40	180
ENSG00000015532	Synonymous	0.01	0.286102	0.720593	0.167508	0.00681729	0.0190604	2721	< 40	2716	< 40	180
ENSG00000029725	Synonymous	0.0001	0.821034	0.681159	0.668542	0.0205368	0.0499822	437	< 40	436	< 40	126
ENSG00000029725	Synonymous	0.001	0.666503	0.616114	0.480926	0.0171711	0.0342486	867	< 40	865	< 40	126
ENSG00000029725	Synonymous	0.01	0.726168	0.533143	0.556002	-0.0126564	0.0203083	2784	< 40	2781	< 40	126
ENSG00000030582	Synonymous	0.0001	1	0.944898	0.97865	0.00307477	0.0444874	623	< 40	622	< 40	124
ENSG00000030582	Synonymous	0.001	1	0.906449	0.973353	0.00361552	0.0307655	1206	< 40	1204	< 40	124
ENSG00000030582	Synonymous	0.01	1	0.928038	0.995477	0.00203032	0.0224808	2558	< 40	2554	< 40	124
ENSG00000033627	Synonymous	0.0001	0.568655	0.400721	0.819671	-0.0407796	0.0485279	429	< 40	429	< 40	129
ENSG00000033627	Synonymous	0.001	0.341751	0.222282	0.875597	-0.0409699	0.0335686	864	< 40	864	< 40	129
ENSG00000033627	Synonymous	0.01	0.553429	0.380448	0.957219	-0.0236823	0.0270016	1394	< 40	1393	< 40	129
ENSG00000034152	Synonymous	0.0001	0.258252	0.549992	0.16115	0.0303264	0.0507324	345	< 40	344	< 40	63
ENSG00000034152	Synonymous	0.001	0.00320247	0.00616756	0.00301389	0.0824335	0.0300991	872	< 40	867	< 40	63
ENSG00000034152	Synonymous	0.01	0.00977163	0.00582566	0.0340808	0.0665291	0.0241272	1556	< 40	1549	< 40	63
ENSG00000035862	Synonymous	0.0001	0.76207	0.57479	0.993177	-0.0403147	0.0718608	212	< 40	212	< 40	45
ENSG00000035862	Synonymous	0.001	0.669057	0.474908	0.997986	-0.0403455	0.0564656	328	< 40	328	< 40	45
ENSG00000035862	Synonymous	0.01	0.669057	0.474908	0.997986	-0.0403455	0.0564656	328	< 40	328	< 40	45
ENSG00000037042	Synonymous	0.0001	1	0.789755	0.790469	0.0125215	0.0469623	494	< 40	493	< 40	78
ENSG00000037042	Synonymous	0.001	1	0.859388	0.969032	-0.00669081	0.0377684	763	< 40	762	< 40	78
ENSG00000037042	Synonymous	0.01	0.737668	0.533476	0.864572	-0.0187652	0.0301348	1190	< 40	1189	< 40	78
ENSG00000040531	Synonymous	0.0001	0.618758	0.444484	0.881139	-0.0406348	0.0531421	374	< 40	374	< 40	80
ENSG00000040531	Synonymous	0.001	0.573233	0.39771	0.936871	-0.0405839	0.0479875	456	< 40	456	< 40	80
ENSG00000040531	Synonymous	0.01	0.486941	0.590922	0.360041	0.0117068	0.0217801	3104	< 40	3098	< 40	80
ENSG00000040633	Synonymous	0.0001	0.701996	0.524437	0.948334	-0.0404902	0.0636117	276	< 40	276	< 40	81
ENSG00000040633	Synonymous	0.001	0.820065	0.979283	0.639261	-0.00112992	0.043512	659	< 40	658	< 40	81
ENSG00000040633	Synonymous	0.01	0.820065	0.979283	0.639261	-0.00112992	0.043512	659	< 40	658	< 40	81
ENSG00000049283	Synonymous	0.0001	0.512094	0.364079	0.635349	-0.0410436	0.0452211	541	< 40	541	< 40	164
ENSG00000049283	Synonymous	0.001	0.203811	0.120968	0.891118	-0.0408847	0.0263649	1471	< 40	1471	< 40	164
ENSG00000049283	Synonymous	0.01	0.697934	0.503711	0.87153	-0.0120064	0.0179559	4148	< 40	4143	< 40	164
ENSG00000055483	Synonymous	0.0001	0.0559833	0.0338975	0.0805885	0.0591558	0.0278867	1214	< 40	1209	< 40	234
ENSG00000055483	Synonymous	0.001	0.201325	0.119556	0.215818	0.0260587	0.0167404	3576	< 40	3566	57	234
ENSG00000055483	Synonymous	0.01	0.635886	0.422383	0.586895	0.00864812	0.0107793	11874	< 40	11852	63	234
ENSG00000062716	Synonymous	0.0001	0.14076	0.190767	0.0926393	0.0986763	0.0754225	188	< 40	187	< 40	48
ENSG00000062716	Synonymous	0.001	0.00654366	0.0109958	0.00486826	0.111682	0.0439202	355	< 40	352	< 40	48
ENSG00000062716	Synonymous	0.01	0.139815	0.0969051	0.228189	0.037505	0.0225927	2601	< 40	2594	< 40	48
ENSG00000062725	Synonymous	0.0001	0.690271	0.507298	0.950901	-0.040452	0.0610088	281	< 40	281	< 40	71
ENSG00000062725	Synonymous	0.001	0.385321	0.247844	0.940908	-0.0406114	0.0351431	825	< 40	825	< 40	71
ENSG00000062725	Synonymous	0.01	1	0.78674	0.969272	-0.00601811	0.0222443	1986	< 40	1983	< 40	71
ENSG00000063015	Synonymous	0.0001	0.423775	0.263173	0.994722	-0.0406611	0.0363395	834	< 40	834	< 40	153
ENSG00000063015	Synonymous	0.001	0.340628	0.202965	0.999383	-0.0405197	0.0318263	1065	< 40	1065	< 40	153
ENSG00000063015	Synonymous	0.01	0.852577	0.820606	0.688566	-0.00377752	0.0166582	4644	< 40	4637	< 40	153
ENSG00000064195	Synonymous	0.0001	0.754922	0.561854	0.994402	-0.0396161	0.0682931	213	< 40	213	< 40	46
ENSG00000064195	Synonymous	0.001	0.56114	0.379845	0.996106	-0.0400825	0.0456426	475	< 40	475	< 40	46
ENSG00000064195	Synonymous	0.01	0.56114	0.379845	0.996106	-0.0400825	0.0456426	475	< 40	475	< 40	46
ENSG00000064300	Synonymous	0.0001	0.610846	0.43857	0.845778	-0.0406824	0.0525198	371	< 40	371	< 40	90
ENSG00000064300	Synonymous	0.001	0.877741	0.82296	0.721647	-0.00818697	0.0365914	749	< 40	748	< 40	90
ENSG00000064300	Synonymous	0.01	0.0199212	0.168498	0.0113983	0.0254772	0.0185013	3110	< 40	3102	< 40	90
ENSG00000065320	Synonymous	0.0001	0.560868	0.383519	0.88908	-0.0407063	0.046712	471	< 40	471	< 40	128
ENSG00000065320	Synonymous	0.001	0.781772	0.858034	0.577033	-0.00662993	0.0370643	757	< 40	756	< 40	128
ENSG00000065320	Synonymous	0.01	1	0.99805	0.873802	0.000473085	0.193586	1998	< 40	1995	< 40	128
ENSG00000065325	Synonymous	0.0001	0.225099	0.544089	0.143137	0.0308719	0.0508899	354	< 40	353	< 40	92
ENSG00000065325	Synonymous	0.001	0.340655	0.641722	0.207785	0.0147958	0.0317989	882	< 40	880	< 40	92
ENSG00000065325	Synonymous	0.01	0.340655	0.641722	0.207785	0.0147958	0.0317989	882	< 40	880	< 40	92
ENSG00000065559	Synonymous	0.0001	0.749923	0.558431	0.993624	-0.0403163	0.0688962	221	< 40	221	< 40	51
ENSG00000065559	Synonymous	0.001	0.631891	0.428839	0.999749	-0.0403122	0.050952	391	< 40	391	< 40	51
ENSG00000065559	Synonymous	0.01	0.839469	0.856647	0.69232	0.00570009	0.0315543	1122	< 40	1120	< 40	51
ENSG00000067191	Synonymous	0.0001	0.614053	0.509331	0.46484	0.0371842	0.0563499	331	< 40	330	< 40	109
ENSG00000067191	Synonymous	0.001	0.891896	0.87352	0.753625	0.00778957	0.0489327	525	< 40	524	< 40	109
ENSG00000067191	Synonymous	0.01	0.612843	0.68881	0.434488	0.0062243	0.0155424	5394	< 40	5384	< 40	109
ENSG00000067596	Synonymous	0.0001	0.470862	0.311471	0.860578	-0.0408678	0.0403776	660	< 40	660	< 40	178
ENSG00000067596	Synonymous	0.001	0.7082	0.708163	0.491134	-0.00899678	0.0240347	1644	< 40	1642	< 40	178
ENSG00000067596	Synonymous	0.01	0.7082	0.708163	0.491134	-0.00899678	0.0240347	1644	< 40	1642	< 40	178
ENSG00000068079	Synonymous	0.0001	0.161429	0.259814	0.0999794	0.076001	0.0674467	213	< 40	212	< 40	44
ENSG00000068079	Synonymous	0.001	0.0838374	0.116351	0.047924	0.0724907	0.0461643	412	< 40	410	< 40	44
ENSG00000068079	Synonymous	0.01	0.0838374	0.116351	0.047924	0.0724907	0.0461643	412	< 40	410	< 40	44
ENSG00000068097	Synonymous	0.0001	1	1	0.995658	0.000404202	inf	647	< 40	646	< 40	185
ENSG00000068097	Synonymous	0.001	0.618139	0.431109	0.824988	0.0233572	0.0296676	1203	< 40	1200	< 40	185
ENSG00000068097	Synonymous	0.01	0.736501	0.545375	0.923775	0.0105021	0.0173673	4278	< 40	4270	< 40	185
ENSG00000068120	Synonymous	0.0001	0.573237	0.518918	0.391693	0.0358957	0.0556509	359	< 40	358	< 40	85
ENSG00000068120	Synonymous	0.001	0.713053	0.649475	0.517238	0.0230644	0.0507476	421	< 40	420	< 40	85
ENSG00000068120	Synonymous	0.01	0.748029	0.572379	0.670215	0.00936917	0.0165958	4730	< 40	4721	< 40	85
ENSG00000068137	Synonymous	0.0001	0.494525	0.324001	0.946112	-0.0407403	0.0413075	638	< 40	638	< 40	162
ENSG00000068137	Synonymous	0.001	0.749226	0.816463	0.542338	-0.00828099	0.0356791	838	< 40	837	< 40	162
ENSG00000068137	Synonymous	0.01	0.594658	0.412288	0.456946	-0.0223132	0.0272154	1474	< 40	1473	< 40	162
ENSG00000068489	Synonymous	0.0001	0.722661	0.621988	0.702397	-0.0405066	0.0821577	153	< 40	153	< 40	52
ENSG00000068489	Synonymous	0.001	0.664491	0.622001	0.48518	0.0187694	0.0380705	841	< 40	839	< 40	52
ENSG00000068489	Synonymous	0.01	0.664491	0.622001	0.48518	0.0187694	0.0380705	841	< 40	839	< 40	52
ENSG00000069188	Synonymous	0.0001	1	0.948214	0.836041	0.00143059	0.0220259	2445	< 40	2441	70	437
ENSG00000069188	Synonymous	0.001	0.0260476	0.0240303	0.0226794	0.0397616	0.0176198	5793	< 40	5773	102	437
ENSG00000069188	Synonymous	0.01	0.0588139	0.0327884	0.201507	0.0267967	0.0125531	12794	< 40	12761	105	437
ENSG00000070366	Synonymous	0.0001	0.86935	0.756559	1	-0.0110758	0.035728	890	< 40	889	< 40	250
ENSG00000070366	Synonymous	0.001	0.195908	0.450505	0.114031	0.0177982	0.023587	1722	< 40	1718	< 40	250
ENSG00000070366	Synonymous	0.01	0.565229	0.862116	0.369565	-0.00299442	0.0172409	3532	< 40	3527	< 40	250
ENSG00000070444	Synonymous	0.0001	1	0.870271	0.947174	0.0073316	0.0448927	535	< 40	534	< 40	148
ENSG00000070444	Synonymous	0.001	1	1	0.917798	0.000347487	inf	1337	< 40	1335	< 40	148
ENSG00000070444	Synonymous	0.01	1	1	0.917798	0.000347487	inf	1337	< 40	1335	< 40	148
ENSG00000070495	Synonymous	0.0001	0.649749	0.478488	0.869379	-0.0406169	0.0573089	337	< 40	337	< 40	89
ENSG00000070495	Synonymous	0.001	0.465234	0.311408	0.952998	-0.0405937	0.0401016	657	< 40	657	< 40	89
ENSG00000070495	Synonymous	0.01	0.465234	0.311408	0.952998	-0.0405937	0.0401016	657	< 40	657	< 40	89
ENSG00000070526	Synonymous	0.0001	0.0172137	0.0151248	0.0167054	0.103166	0.0424662	418	< 40	415	< 40	106
ENSG00000070526	Synonymous	0.001	0.0310718	0.0488808	0.0203968	0.0751709	0.038165	570	< 40	567	< 40	106
ENSG00000070526	Synonymous	0.01	0.359528	0.568853	0.244584	0.0123681	0.0217083	2702	< 40	2697	< 40	106
ENSG00000070540	Synonymous	0.0001	0.717933	0.53521	0.967024	-0.0404036	0.0651595	250	< 40	250	< 40	59
ENSG00000070540	Synonymous	0.001	0.510671	0.85127	0.34406	0.00792392	0.0422612	498	< 40	497	< 40	59
ENSG00000070540	Synonymous	0.01	0.510671	0.85127	0.34406	0.00792392	0.0422612	498	< 40	497	< 40	59
ENSG00000070731	Synonymous	0.0001	0.630807	0.448011	0.943923	-0.0405719	0.0534731	380	< 40	380	< 40	88
ENSG00000070731	Synonymous	0.001	0.580771	0.399452	0.970705	-0.0405272	0.0480978	459	< 40	459	< 40	88
ENSG00000070731	Synonymous	0.01	0.631576	0.463188	0.885152	-0.0152807	0.0208295	2735	< 40	2732	< 40	88
ENSG00000072134	Synonymous	0.0001	1	0.783221	0.801496	0.0128554	0.0467259	487	< 40	486	< 40	116
ENSG00000072134	Synonymous	0.001	1	0.86166	0.874303	-0.00653644	0.0375093	797	< 40	796	< 40	116
ENSG00000072134	Synonymous	0.01	0.553287	0.461347	0.378022	0.0215917	0.0293114	1269	< 40	1266	< 40	116
ENSG00000072210	Synonymous	0.0001	0.708209	0.516509	0.985112	-0.0403781	0.0622411	270	< 40	270	< 40	57
ENSG00000072210	Synonymous	0.001	0.352677	0.536712	0.219693	0.0209431	0.0338999	792	< 40	790	< 40	57
ENSG00000072210	Synonymous	0.01	0.352677	0.536712	0.219693	0.0209431	0.0338999	792	< 40	790	< 40	57
ENSG00000072310	Synonymous	0.0001	0.858233	0.712122	1	-0.0127165	0.0344612	919	< 40	918	< 40	199
ENSG00000072310	Synonymous	0.001	1	0.847109	0.950368	0.00414812	0.0215142	2221	< 40	2217	< 40	199
ENSG00000072310	Synonymous	0.01	0.840884	0.698471	0.641154	0.00663114	0.0171177	3734	< 40	3727	< 40	199
ENSG00000072778	Synonymous	0.0001	0.563855	0.378195	0.974916	-0.0405954	0.046067	493	< 40	493	< 40	121
ENSG00000072778	Synonymous	0.001	0.889963	0.800877	0.7093	-0.00670195	0.0265727	1498	< 40	1496	< 40	121
ENSG00000072778	Synonymous	0.01	1	0.981246	0.812548	-0.000683849	0.0290922	1837	< 40	1834	< 40	121
ENSG00000072818	Synonymous	0.0001	0.673525	0.478958	0.989743	-0.0404471	0.0571304	339	< 40	339	< 40	95
ENSG00000072818	Synonymous	0.001	0.269771	0.16019	0.985532	-0.0405594	0.0288796	1251	< 40	1251	< 40	95
ENSG00000072818	Synonymous	0.01	0.269771	0.16019	0.985532	-0.0405594	0.0288796	1251	< 40	1251	< 40	95
ENSG00000072849	Synonymous	0.0001	0.792416	0.6444	0.972107	-0.0402803	0.0872708	138	< 40	138	< 40	< 40
ENSG00000072849	Synonymous	0.001	0.746464	0.570698	0.98532	-0.0402866	0.0710492	209	< 40	209	< 40	< 40
ENSG00000072849	Synonymous	0.01	0.746464	0.570698	0.98532	-0.0402866	0.0710492	209	< 40	209	< 40	< 40
ENSG00000073350	Synonymous	0.0001	0.372474	0.240453	0.718746	-0.041101	0.0350137	894	< 40	894	< 40	212
ENSG00000073350	Synonymous	0.001	0.15941	0.090563	0.99904	-0.0407038	0.0240505	1947	< 40	1947	< 40	212
ENSG00000073350	Synonymous	0.01	0.582044	0.385876	0.986282	-0.0162082	0.018692	3000	< 40	2997	< 40	212
ENSG00000073536	Synonymous	0.0001	0.676471	0.586382	0.483605	0.0288592	0.0530415	354	< 40	353	< 40	80
ENSG00000073536	Synonymous	0.001	0.908931	0.744931	0.839087	0.0104661	0.0321707	901	< 40	899	< 40	80
ENSG00000073536	Synonymous	0.01	0.908931	0.744931	0.839087	0.0104661	0.0321707	901	< 40	899	< 40	80
ENSG00000073584	Synonymous	0.0001	0.691778	0.496585	0.982138	-0.0401498	0.0590548	308	< 40	308	< 40	58
ENSG00000073584	Synonymous	0.001	0.443433	0.352607	0.287382	0.0360327	0.0387639	687	< 40	685	< 40	58
ENSG00000073584	Synonymous	0.01	0.443433	0.352607	0.287382	0.0360327	0.0387639	687	< 40	685	< 40	58
ENSG00000073598	Synonymous	0.0001	0.219117	0.280578	0.138582	0.072974	0.0676298	244	< 40	243	< 40	55
ENSG00000073598	Synonymous	0.001	0.234842	0.153688	0.184642	0.0488261	0.0342249	882	< 40	879	< 40	55
ENSG00000073598	Synonymous	0.01	0.520586	0.336299	0.509761	0.024668	0.0256556	1548	< 40	1544	< 40	55
ENSG00000073605	Synonymous	0.0001	0.741034	0.570795	0.955149	-0.0403714	0.0712166	211	< 40	211	< 40	58
ENSG00000073605	Synonymous	0.001	0.72652	0.539239	0.981002	-0.0403503	0.065721	258	< 40	258	< 40	58
ENSG00000073605	Synonymous	0.01	0.72652	0.539239	0.981002	-0.0403503	0.065721	258	< 40	258	< 40	58
ENSG00000073670	Synonymous	0.0001	0.465984	0.302547	0.906842	-0.040806	0.0395795	664	< 40	664	< 40	147
ENSG00000073670	Synonymous	0.001	0.391809	0.957326	0.248954	-0.00140524	0.0262617	1229	< 40	1227	< 40	147
ENSG00000073670	Synonymous	0.01	0.453175	0.950026	0.294806	-0.000917512	0.0146393	5301	< 40	5293	< 40	147
ENSG00000073861	Synonymous	0.0001	0.309297	0.737793	0.19054	0.0150086	0.0448315	461	< 40	460	< 40	96
ENSG00000073861	Synonymous	0.001	0.693709	0.87331	0.471306	-0.00578855	0.0363019	792	< 40	791	< 40	96
ENSG00000073861	Synonymous	0.01	1	0.900711	0.774419	-0.00344181	0.0275868	1393	< 40	1391	< 40	96
ENSG00000073969	Synonymous	0.0001	0.805257	0.622756	0.996196	-0.0402124	0.0817412	155	< 40	155	< 40	< 40
ENSG00000073969	Synonymous	0.001	0.805257	0.622756	0.996196	-0.0402124	0.0817412	155	< 40	155	< 40	< 40
ENSG00000073969	Synonymous	0.01	1	0.817714	0.999075	-0.00578843	0.025114	2239	< 40	2236	< 40	< 40
ENSG00000074356	Synonymous	0.0001	0.317432	0.706831	0.193581	0.0171653	0.0456384	466	< 40	465	< 40	101
ENSG00000074356	Synonymous	0.001	0.795913	0.587708	0.697709	-0.0161208	0.0297344	1077	< 40	1076	< 40	101
ENSG00000074356	Synonymous	0.01	0.870863	0.686377	0.871218	-0.00993765	0.0246118	1763	< 40	1761	< 40	101
ENSG00000074370	Synonymous	0.0001	0.389957	0.652039	0.251896	-0.0142015	0.0314938	1050	< 40	1049	< 40	248
ENSG00000074370	Synonymous	0.001	0.0907116	0.175825	0.0513506	0.0283323	0.0209292	2546	< 40	2539	< 40	248
ENSG00000074370	Synonymous	0.01	0.051628	0.0274889	0.149929	0.0282488	0.0128141	7449	< 40	7430	< 40	248
ENSG00000074660	Synonymous	0.0001	0.488074	0.326722	0.332098	0.0383554	0.0391087	637	< 40	635	< 40	171
ENSG00000074660	Synonymous	0.001	0.841979	0.747663	0.649437	0.0100574	0.031261	1008	< 40	1006	< 40	171
ENSG00000074660	Synonymous	0.01	0.816244	0.619793	0.737057	0.0101309	0.0204194	2631	< 40	2626	< 40	171
ENSG00000074755	Synonymous	0.0001	0.319888	0.195018	0.275118	0.0279734	0.0215865	2245	< 40	2239	53	517
ENSG00000074755	Synonymous	0.001	0.135999	0.0779584	0.321531	0.0297576	0.0168822	4673	< 40	4660	78	517
ENSG00000074755	Synonymous	0.01	0.124782	0.0677815	0.429703	0.0173286	0.00948755	16077	< 40	16043	85	517
ENSG00000075429	Synonymous	0.0001	0.713037	0.50819	0.997006	-0.0403306	0.0609538	294	< 40	294	< 40	65
ENSG00000075429	Synonymous	0.001	0.696693	0.82153	0.501615	0.0101846	0.0451493	526	< 40	525	< 40	65
ENSG00000075429	Synonymous	0.01	0.203929	0.131121	0.242849	0.0306414	0.0202964	3266	< 40	3258	< 40	65
ENSG00000075461	Synonymous	0.0001	0.614557	0.574256	0.41407	0.029978	0.0533612	361	< 40	360	< 40	64
ENSG00000075461	Synonymous	0.001	1	0.879612	0.868755	-0.00571228	0.0377144	777	< 40	776	< 40	64
ENSG00000075461	Synonymous	0.01	1	0.879612	0.868755	-0.00571228	0.0377144	777	< 40	776	< 40	64
ENSG00000076351	Synonymous	0.0001	0.715691	0.543734	0.937764	-0.0404501	0.06662	244	< 40	244	< 40	82
ENSG00000076351	Synonymous	0.001	0.715691	0.543734	0.937764	-0.0404501	0.06662	244	< 40	244	< 40	82
ENSG00000076351	Synonymous	0.01	0.509454	0.352071	0.893288	-0.0202584	0.0217697	2549	< 40	2547	< 40	82
ENSG00000076382	Synonymous	0.0001	1	0.795462	0.86085	0.0120705	0.0465637	514	< 40	513	< 40	149
ENSG00000076382	Synonymous	0.001	0.703172	0.498926	0.978299	-0.0197527	0.0292122	1216	< 40	1215	< 40	149
ENSG00000076382	Synonymous	0.01	0.703172	0.498926	0.978299	-0.0197527	0.0292122	1216	< 40	1215	< 40	149
ENSG00000076604	Synonymous	0.0001	0.666557	0.488082	0.920656	-0.0405427	0.0584726	304	< 40	304	< 40	71
ENSG00000076604	Synonymous	0.001	0.632825	0.446985	0.961224	-0.040501	0.0532591	366	< 40	366	< 40	71
ENSG00000076604	Synonymous	0.01	0.371864	0.555652	0.249039	0.021101	0.0358061	851	< 40	849	< 40	71
ENSG00000078687	Synonymous	0.0001	0.689947	0.518185	0.548148	0.0184733	0.02859	1337	< 40	1334	< 40	364
ENSG00000078687	Synonymous	0.001	0.807505	0.591519	0.661434	0.0112074	0.0208845	2520	< 40	2515	41	364
ENSG00000078687	Synonymous	0.01	0.86417	0.868554	0.669459	0.00317634	0.0191929	2980	< 40	2975	42	364
ENSG00000082641	Synonymous	0.0001	1	0.827918	0.885075	0.00992564	0.0456619	509	< 40	508	< 40	146
ENSG00000082641	Synonymous	0.001	0.895802	0.733731	0.986172	-0.011713	0.0344332	847	< 40	846	< 40	146
ENSG00000082641	Synonymous	0.01	0.46756	0.322252	0.795896	-0.0172574	0.0174345	4465	< 40	4461	< 40	146
ENSG00000083290	Synonymous	0.0001	0.590712	0.44465	0.393915	0.0277951	0.0363637	727	< 40	725	< 40	162
ENSG00000083290	Synonymous	0.001	0.884189	0.7019	0.80936	0.00998576	0.026089	1476	< 40	1473	< 40	162
ENSG00000083290	Synonymous	0.01	0.834341	0.9713	0.63964	0.000539204	0.0149873	5927	< 40	5918	< 40	162
ENSG00000083454	Synonymous	0.0001	0.608392	0.427133	0.909765	-0.0406415	0.0511789	407	< 40	407	< 40	83
ENSG00000083454	Synonymous	0.001	0.66283	0.465723	0.870142	-0.0207775	0.0284835	1306	< 40	1305	< 40	83
ENSG00000083454	Synonymous	0.01	0.66283	0.465723	0.870142	-0.0207775	0.0284835	1306	< 40	1305	< 40	83
ENSG00000083457	Synonymous	0.0001	0.387782	0.239	0.991469	-0.0407058	0.03457	882	< 40	882	< 40	172
ENSG00000083457	Synonymous	0.001	0.841924	0.803033	0.626813	-0.00639238	0.0256286	1503	< 40	1501	< 40	172
ENSG00000083457	Synonymous	0.01	0.456588	0.29424	0.436976	-0.0171739	0.0163738	4325	< 40	4321	< 40	172
ENSG00000087095	Synonymous	0.0001	0.672205	0.479469	0.956312	-0.0404936	0.0572627	368	< 40	368	< 40	95
ENSG00000087095	Synonymous	0.001	0.429888	0.275017	0.977401	-0.0405826	0.0371778	794	< 40	794	< 40	95
ENSG00000087095	Synonymous	0.01	0.429888	0.275017	0.977401	-0.0405826	0.0371778	794	< 40	794	< 40	95
ENSG00000087111	Synonymous	0.0001	0.474712	0.448011	0.316626	0.0445349	0.0586962	309	< 40	308	< 40	84
ENSG00000087111	Synonymous	0.001	0.52814	0.486219	0.350953	0.0250128	0.0359207	807	< 40	805	< 40	84
ENSG00000087111	Synonymous	0.01	0.52814	0.486219	0.350953	0.0250128	0.0359207	807	< 40	805	< 40	84
ENSG00000087152	Synonymous	0.0001	0.659496	0.448989	0.998382	-0.0403507	0.0532962	365	< 40	365	< 40	63
ENSG00000087152	Synonymous	0.001	0.412395	0.257719	0.998026	-0.0403899	0.0356864	740	< 40	740	< 40	63
ENSG00000087152	Synonymous	0.01	0.412395	0.257719	0.998026	-0.0403899	0.0356864	740	< 40	740	< 40	63
ENSG00000087157	Synonymous	0.0001	0.768647	0.62888	0.616552	0.0250674	0.0518667	394	< 40	393	< 40	117
ENSG00000087157	Synonymous	0.001	0.859897	0.677703	0.958777	-0.0137615	0.0331123	920	< 40	919	< 40	117
ENSG00000087157	Synonymous	0.01	0.759169	0.580878	0.961271	-0.0117747	0.021327	2424	< 40	2421	< 40	117
ENSG00000087191	Synonymous	0.0001	0.673818	0.513313	0.827268	-0.0406231	0.0621445	284	< 40	284	< 40	80
ENSG00000087191	Synonymous	0.001	0.739175	0.83671	0.584839	0.00933758	0.0453052	528	< 40	527	< 40	80
ENSG00000087191	Synonymous	0.01	0.739175	0.83671	0.584839	0.00933758	0.0453052	528	< 40	527	< 40	80
ENSG00000087995	Synonymous	0.0001	0.79066	0.617722	0.991398	-0.0402803	0.0807089	174	< 40	174	< 40	52
ENSG00000087995	Synonymous	0.001	0.636233	0.466706	0.943945	-0.0404961	0.0556381	354	< 40	354	< 40	52
ENSG00000087995	Synonymous	0.01	0.636233	0.466706	0.943945	-0.0404961	0.0556381	354	< 40	354	< 40	52
ENSG00000089558	Synonymous	0.0001	0.654138	0.51455	0.46512	0.0229881	0.0352703	816	< 40	814	< 40	206
ENSG00000089558	Synonymous	0.001	0.797427	0.58483	0.915058	-0.0127472	0.0233318	1848	< 40	1846	< 40	206
ENSG00000089558	Synonymous	0.01	0.778839	0.583818	0.972772	-0.00943359	0.0172204	4124	< 40	4119	< 40	206
ENSG00000089685	Synonymous	0.0001	0.854293	0.683458	0.998902	-0.0402041	0.0985999	103	< 40	103	< 40	< 40
ENSG00000089685	Synonymous	0.001	0.00787472	0.0310944	0.00622754	0.113483	0.0526391	221	< 40	219	< 40	< 40
ENSG00000089685	Synonymous	0.01	0.0450677	0.0296579	0.0478278	0.0722351	0.0332172	892	< 40	888	< 40	< 40
ENSG00000091536	Synonymous	0.0001	0.170989	0.101152	0.940441	-0.0335615	0.0204731	2837	< 40	2836	70	651
ENSG00000091536	Synonymous	0.001	0.738508	0.497681	0.894594	-0.00927971	0.013684	5713	< 40	5706	101	651
ENSG00000091536	Synonymous	0.01	0.067959	0.631969	0.0351113	-0.00375601	0.00784206	21153	< 40	21124	114	651
ENSG00000091542	Synonymous	0.0001	0.786846	0.678166	0.602494	0.0208044	0.050135	424	< 40	423	< 40	98
ENSG00000091542	Synonymous	0.001	0.691714	0.494959	0.580777	0.0248463	0.0364079	728	< 40	726	< 40	98
ENSG00000091542	Synonymous	0.01	0.827882	0.868399	0.639814	0.00505495	0.0305081	1103	< 40	1101	< 40	98
ENSG00000091583	Synonymous	0.0001	0.753756	0.589941	0.95013	-0.0403598	0.0748899	183	< 40	183	< 40	45
ENSG00000091583	Synonymous	0.001	0.73131	0.549187	0.97961	-0.0403317	0.067334	224	< 40	224	< 40	45
ENSG00000091583	Synonymous	0.01	0.879963	0.895081	0.74494	-0.00215506	0.0163414	5681	< 40	5673	< 40	45
ENSG00000091592	Synonymous	0.0001	0.425093	0.700859	0.274294	-0.012462	0.0324395	998	< 40	997	< 40	238
ENSG00000091592	Synonymous	0.001	0.730538	0.762892	0.507646	-0.00675353	0.022386	2396	< 40	2393	< 40	238
ENSG00000091592	Synonymous	0.01	0.379638	0.91181	0.231169	0.00170555	0.0153992	6049	< 40	6040	41	238
ENSG00000091622	Synonymous	0.0001	0.142649	0.297033	0.0830548	0.0308206	0.0295551	1061	< 40	1058	< 40	207
ENSG00000091622	Synonymous	0.001	0.21658	0.617101	0.122761	0.00976288	0.0195272	2563	< 40	2558	45	207
ENSG00000091622	Synonymous	0.01	0.358307	0.725764	0.212907	-0.00531049	0.0151397	4705	< 40	4699	48	207
ENSG00000091640	Synonymous	0.0001	0.731952	0.554048	0.960961	-0.0403825	0.0682477	220	< 40	220	< 40	48
ENSG00000091640	Synonymous	0.001	0.584963	0.411303	0.972414	-0.040443	0.0492245	405	< 40	405	< 40	48
ENSG00000091640	Synonymous	0.01	0.826507	0.664461	0.992952	-0.0145105	0.0334527	968	< 40	967	< 40	48
ENSG00000091947	Synonymous	0.0001	0.288	0.344122	0.181948	0.0602929	0.0637311	251	< 40	250	< 40	49
ENSG00000091947	Synonymous	0.001	0.437146	0.505659	0.285313	0.0372307	0.0559346	330	< 40	329	< 40	49
ENSG00000091947	Synonymous	0.01	0.649906	0.494064	0.570754	-0.0133721	0.0195539	3577	< 40	3573	< 40	49
ENSG00000092871	Synonymous	0.0001	0.745138	0.586533	0.923748	-0.0404053	0.0742926	189	< 40	189	< 40	51
ENSG00000092871	Synonymous	0.001	0.728133	0.551885	0.96713	-0.040374	0.0678624	223	< 40	223	< 40	51
ENSG00000092871	Synonymous	0.01	0.402611	0.281276	0.545618	-0.0410904	0.0381364	697	< 40	697	< 40	51
ENSG00000092929	Synonymous	0.0001	0.610051	0.645466	0.437521	0.0159888	0.034753	953	< 40	951	< 40	214
ENSG00000092929	Synonymous	0.001	0.103145	0.0580582	0.27785	0.0407637	0.0215083	2207	< 40	2200	< 40	214
ENSG00000092929	Synonymous	0.01	0.313836	0.191847	0.586116	0.0227976	0.0174676	4244	< 40	4233	< 40	214
ENSG00000092931	Synonymous	0.0001	0.704505	0.530644	0.931745	-0.0404723	0.0645467	252	< 40	252	< 40	66
ENSG00000092931	Synonymous	0.001	0.900353	0.745204	0.882598	-0.0112903	0.0347425	862	< 40	861	< 40	66
ENSG00000092931	Synonymous	0.01	0.350417	0.360655	0.233684	0.0178632	0.0195415	3599	< 40	3591	< 40	66
ENSG00000094796	Synonymous	0.0001	1	0.871895	0.834266	0.00731972	0.045393	532	< 40	531	< 40	76
ENSG00000094796	Synonymous	0.001	0.707611	0.677825	0.493183	0.0137294	0.0330484	933	< 40	931	< 40	76
ENSG00000094796	Synonymous	0.01	0.891226	0.727887	0.772602	0.00905315	0.0260195	1457	< 40	1454	< 40	76
ENSG00000094804	Synonymous	0.0001	0.209014	0.473646	0.129826	0.0383268	0.0534873	305	< 40	304	< 40	64
ENSG00000094804	Synonymous	0.001	0.58924	0.78308	0.411276	-0.00956874	0.0347566	849	< 40	848	< 40	64
ENSG00000094804	Synonymous	0.01	0.531317	0.36937	0.356921	-0.0234678	0.0261435	1482	< 40	1481	< 40	64
ENSG00000108244	Synonymous	0.0001	0.726062	0.553225	0.948692	-0.0404267	0.0681807	223	< 40	223	< 40	57
ENSG00000108244	Synonymous	0.001	0.00607076	0.0937095	0.00414976	0.057465	0.034284	607	< 40	604	< 40	57
ENSG00000108244	Synonymous	0.01	0.0881918	0.0607305	0.0773771	0.0377193	0.0201121	2455	< 40	2447	< 40	57
ENSG00000108255	Synonymous	0.0001	0.77897	0.590522	0.995117	-0.0402851	0.0748683	182	< 40	182	< 40	< 40
ENSG00000108255	Synonymous	0.001	0.589879	0.400913	0.996879	-0.0400308	0.0476562	392	< 40	392	< 40	< 40
ENSG00000108255	Synonymous	0.01	0.589879	0.400913	0.996879	-0.0400308	0.0476562	392	< 40	392	< 40	< 40
ENSG00000108256	Synonymous	0.0001	0.60403	0.421988	0.919937	-0.0406307	0.0506001	426	< 40	426	< 40	119
ENSG00000108256	Synonymous	0.001	0.772917	0.878653	0.564307	-0.00558411	0.0365746	770	< 40	769	< 40	119
ENSG00000108256	Synonymous	0.01	0.772917	0.878653	0.564307	-0.00558411	0.0365746	770	< 40	769	< 40	119
ENSG00000108262	Synonymous	0.0001	0.480399	0.919637	0.303689	-0.00364678	0.0361459	735	< 40	734	< 40	147
ENSG00000108262	Synonymous	0.001	0.00811584	0.107739	0.00420058	0.0345924	0.0215068	1909	< 40	1903	< 40	147
ENSG00000108262	Synonymous	0.01	0.00811584	0.107739	0.00420058	0.0345924	0.0215068	1909	< 40	1903	< 40	147
ENSG00000108298	Synonymous	0.0001	0.821716	0.675878	0.98572	-0.0392743	0.0939363	123	< 40	123	< 40	< 40
ENSG00000108298	Synonymous	0.001	0.610239	0.430979	0.937688	-0.0402469	0.051106	397	< 40	397	< 40	< 40
ENSG00000108298	Synonymous	0.01	0.610239	0.430979	0.937688	-0.0402469	0.051106	397	< 40	397	< 40	< 40
ENSG00000108306	Synonymous	0.0001	0.00842051	0.0130031	0.00761306	0.14347	0.0577651	163	< 40	161	< 40	61
ENSG00000108306	Synonymous	0.001	0.0455622	0.26834	0.0277515	0.0432688	0.0390903	537	< 40	535	< 40	61
ENSG00000108306	Synonymous	0.01	0.0455622	0.26834	0.0277515	0.0432688	0.0390903	537	< 40	535	< 40	61
ENSG00000108309	Synonymous	0.0001	0.672423	0.540683	0.710623	-0.040637	0.0664241	245	< 40	245	< 40	82
ENSG00000108309	Synonymous	0.001	0.501772	0.358344	0.834543	-0.0407215	0.0443336	559	< 40	559	< 40	82
ENSG00000108309	Synonymous	0.01	0.501772	0.358344	0.834543	-0.0407215	0.0443336	559	< 40	559	< 40	82
ENSG00000108312	Synonymous	0.0001	0.470748	0.331476	0.564982	-0.0411692	0.0423924	582	< 40	582	< 40	160
ENSG00000108312	Synonymous	0.001	0.375897	0.23293	0.961793	-0.0277284	0.0232456	1840	< 40	1839	< 40	160
ENSG00000108312	Synonymous	0.01	0.242766	0.143225	0.919473	-0.0304917	0.0208293	2390	< 40	2389	< 40	160
ENSG00000108342	Synonymous	0.0001	0.773884	0.666484	0.86974	-0.0403691	0.0936684	120	< 40	120	< 40	40
ENSG00000108342	Synonymous	0.001	1	0.878409	0.802634	0.00678695	0.0443631	444	< 40	443	< 40	40
ENSG00000108342	Synonymous	0.01	0.317006	0.285595	0.214243	-0.0269955	0.0252806	1463	< 40	1462	< 40	40
ENSG00000108344	Synonymous	0.0001	0.649236	0.462053	0.971967	-0.0405093	0.0550795	360	< 40	360	< 40	93
ENSG00000108344	Synonymous	0.001	0.545466	0.354247	0.998318	-0.0404245	0.0436369	555	< 40	555	< 40	93
ENSG00000108344	Synonymous	0.01	0.545466	0.354247	0.998318	-0.0404245	0.0436369	555	< 40	555	< 40	93
ENSG00000108349	Synonymous	0.0001	0.613114	0.430679	0.925767	-0.0405881	0.0515058	392	< 40	392	< 40	101
ENSG00000108349	Synonymous	0.001	0.409144	0.26768	0.952696	-0.0406621	0.0366847	798	< 40	798	< 40	101
ENSG00000108349	Synonymous	0.01	0.27561	0.177121	0.642699	-0.0311638	0.0230899	2274	< 40	2273	< 40	101
ENSG00000108352	Synonymous	0.0001	0.875167	0.738796	0.742166	0.016018	0.0480373	448	< 40	447	< 40	125
ENSG00000108352	Synonymous	0.001	1	0.838601	0.957336	-0.00586619	0.0288005	1315	< 40	1313	< 40	125
ENSG00000108352	Synonymous	0.01	1	0.838601	0.957336	-0.00586619	0.0288005	1315	< 40	1313	< 40	125
ENSG00000108370	Synonymous	0.0001	0.525689	0.344757	0.986015	-0.0405953	0.0429668	557	< 40	557	< 40	127
ENSG00000108370	Synonymous	0.001	0.859315	0.763192	0.668667	-0.0104962	0.0348372	848	< 40	847	< 40	127
ENSG00000108370	Synonymous	0.01	0.255178	0.159044	0.245557	-0.0271099	0.0192502	3501	< 40	3499	< 40	127
ENSG00000108375	Synonymous	0.0001	0.70507	0.599608	0.517226	0.0277057	0.0527764	384	< 40	383	< 40	110
ENSG00000108375	Synonymous	0.001	0.763297	0.557803	0.933679	-0.0178235	0.0304099	1130	< 40	1129	< 40	110
ENSG00000108375	Synonymous	0.01	0.763297	0.557803	0.933679	-0.0178235	0.0304099	1130	< 40	1129	< 40	110
ENSG00000108379	Synonymous	0.0001	0.684356	0.510294	0.920426	-0.0400515	0.0608335	281	< 40	281	< 40	74
ENSG00000108379	Synonymous	0.001	0.63013	0.960717	0.443134	0.00191336	0.0388466	651	< 40	650	< 40	74
ENSG00000108379	Synonymous	0.01	0.63013	0.960717	0.443134	0.00191336	0.0388466	651	< 40	650	< 40	74
ENSG00000108381	Synonymous	0.0001	0.768461	0.599064	0.972949	-0.0403245	0.0766995	193	< 40	193	< 40	47
ENSG00000108381	Synonymous	0.001	0.0490187	0.0540303	0.0310552	0.0980132	0.0508739	314	< 40	312	< 40	47
ENSG00000108381	Synonymous	0.01	0.0490187	0.0540303	0.0310552	0.0980132	0.0508739	314	< 40	312	< 40	47
ENSG00000108384	Synonymous	0.0001	0.767552	0.563136	0.999394	-0.0402609	0.0696327	207	< 40	207	< 40	51
ENSG00000108384	Synonymous	0.001	0.751039	0.539333	0.999798	-0.0402521	0.0655761	244	< 40	244	< 40	51
ENSG00000108384	Synonymous	0.01	0.751039	0.539333	0.999798	-0.0402521	0.0655761	244	< 40	244	< 40	51
ENSG00000108387	Synonymous	0.0001	0.504145	0.32574	0.985569	-0.0406317	0.0413457	644	< 40	644	< 40	146
ENSG00000108387	Synonymous	0.001	0.0110366	0.568696	0.00595933	0.0145412	0.0255121	1388	< 40	1385	< 40	146
ENSG00000108387	Synonymous	0.01	0.0403174	0.852658	0.0212086	-0.00380673	0.0204962	2163	< 40	2160	< 40	146
ENSG00000108389	Synonymous	0.0001	0.492886	0.332356	0.808591	-0.0408832	0.0421747	626	< 40	626	< 40	146
ENSG00000108389	Synonymous	0.001	0.417255	0.261775	0.949556	-0.0407415	0.0363049	830	< 40	830	< 40	146
ENSG00000108389	Synonymous	0.01	0.209879	0.176388	0.294027	-0.0317443	0.0234802	6610	< 40	6607	< 40	146
ENSG00000108395	Synonymous	0.0001	0.0853257	0.238149	0.0525463	0.0533136	0.0451954	517	< 40	515	< 40	139
ENSG00000108395	Synonymous	0.001	0.0814381	0.0744681	0.056702	0.0569359	0.0319196	1011	< 40	1007	< 40	139
ENSG00000108395	Synonymous	0.01	0.0814381	0.0744681	0.056702	0.0569359	0.0319196	1011	< 40	1007	< 40	139
ENSG00000108405	Synonymous	0.0001	0.667355	0.470148	0.991115	-0.0404368	0.0559882	348	< 40	348	< 40	67
ENSG00000108405	Synonymous	0.001	0.306228	0.185045	0.98992	-0.0406144	0.0306436	1088	< 40	1088	< 40	67
ENSG00000108405	Synonymous	0.01	0.306228	0.185045	0.98992	-0.0406144	0.0306436	1088	< 40	1088	< 40	67
ENSG00000108406	Synonymous	0.0001	0.309652	0.302948	0.210772	0.0683106	0.0663125	249	< 40	248	< 40	81
ENSG00000108406	Synonymous	0.001	0.0713298	0.0395288	0.141693	0.0678675	0.0329672	934	< 40	930	< 40	81
ENSG00000108406	Synonymous	0.01	0.358966	0.301269	0.220212	0.0269877	0.0261075	1604	< 40	1600	< 40	81
ENSG00000108417	Synonymous	0.0001	0.0729749	0.244622	0.0461791	0.0497258	0.0427377	529	< 40	527	< 40	103
ENSG00000108417	Synonymous	0.001	0.37093	0.967677	0.224871	-0.000993092	0.0245073	1294	< 40	1292	< 40	103
ENSG00000108417	Synonymous	0.01	0.37093	0.967677	0.224871	-0.000993092	0.0245073	1294	< 40	1292	< 40	103
ENSG00000108423	Synonymous	0.0001	0.736933	0.547916	0.990034	-0.0400052	0.066577	253	< 40	253	< 40	63
ENSG00000108423	Synonymous	0.001	0.345913	0.553875	0.222579	0.0305387	0.0515887	362	< 40	361	< 40	63
ENSG00000108423	Synonymous	0.01	0.793776	0.670337	0.628916	0.0140951	0.0331116	991	< 40	989	< 40	63
ENSG00000108424	Synonymous	0.0001	0.0204956	0.0144164	0.0271697	0.104551	0.0427312	436	< 40	433	< 40	140
ENSG00000108424	Synonymous	0.001	0.0942831	0.222172	0.0548584	0.0391505	0.0320703	944	< 40	941	< 40	140
ENSG00000108424	Synonymous	0.01	0.148719	0.0921417	0.139898	0.0368564	0.0218835	2520	< 40	2513	< 40	140
ENSG00000108433	Synonymous	0.0001	0.050326	0.0566725	0.0423986	0.170301	0.0893578	89	< 40	88	< 40	< 40
ENSG00000108433	Synonymous	0.001	0.0202336	0.0163522	0.0185736	0.136274	0.0567581	187	< 40	185	< 40	< 40
ENSG00000108433	Synonymous	0.01	0.0202336	0.0163522	0.0185736	0.136274	0.0567581	187	< 40	185	< 40	< 40
ENSG00000108439	Synonymous	0.0001	0.814815	0.648529	0.991563	-0.0402358	0.088274	135	< 40	135	< 40	40
ENSG00000108439	Synonymous	0.001	0.790221	0.604915	0.996977	-0.0402295	0.0777614	172	< 40	172	< 40	40
ENSG00000108439	Synonymous	0.01	1	0.892026	0.998822	-0.00532313	0.0392152	627	< 40	626	< 40	40
ENSG00000108443	Synonymous	0.0001	0.0694535	0.0718854	0.0599085	0.163074	0.0906045	130	< 40	129	< 40	54
ENSG00000108443	Synonymous	0.001	0.279459	0.401796	0.182145	0.0508803	0.0606861	309	< 40	308	< 40	54
ENSG00000108443	Synonymous	0.01	0.710832	0.540684	0.593338	0.0220735	0.0360808	888	< 40	886	< 40	54
ENSG00000108465	Synonymous	0.0001	0.69845	0.513035	0.972516	-0.0404545	0.0618458	298	< 40	298	< 40	78
ENSG00000108465	Synonymous	0.001	0.0730443	0.0736731	0.0482597	0.0657828	0.0367782	716	< 40	713	< 40	78
ENSG00000108465	Synonymous	0.01	0.250691	0.343482	0.149212	0.0280104	0.0295685	1167	< 40	1164	< 40	78
ENSG00000108468	Synonymous	0.0001	0.83056	0.735201	1	-0.0402424	0.118985	71	< 40	71	< 40	< 40
ENSG00000108468	Synonymous	0.001	0.83056	0.735201	1	-0.0402424	0.118985	71	< 40	71	< 40	< 40
ENSG00000108468	Synonymous	0.01	0.83056	0.735201	1	-0.0402424	0.118985	71	< 40	71	< 40	< 40
ENSG00000108469	Synonymous	0.0001	0.0163254	0.0150445	0.0166272	0.0960483	0.0395048	682	< 40	678	< 40	157
ENSG00000108469	Synonymous	0.001	0.172934	0.38197	0.0987649	0.0224606	0.0256907	1600	< 40	1596	< 40	157
ENSG00000108469	Synonymous	0.01	0.172934	0.38197	0.0987649	0.0224606	0.0256907	1600	< 40	1596	< 40	157
ENSG00000108474	Synonymous	0.0001	0.772226	0.639841	1	-0.0403302	0.0861902	133	< 40	133	< 40	42
ENSG00000108474	Synonymous	0.001	0.700825	0.545869	0.948224	-0.040369	0.0668403	210	< 40	210	< 40	42
ENSG00000108474	Synonymous	0.01	0.700825	0.545869	0.948224	-0.040369	0.0668403	210	< 40	210	< 40	42
ENSG00000108479	Synonymous	0.0001	0.310401	0.675798	0.197805	0.0195282	0.0466953	391	< 40	390	< 40	99
ENSG00000108479	Synonymous	0.001	0.747174	0.731797	0.54578	-0.0112051	0.0326931	891	< 40	890	< 40	99
ENSG00000108479	Synonymous	0.01	0.635594	0.533132	0.431833	-0.014296	0.0229385	1906	< 40	1904	< 40	99
ENSG00000108506	Synonymous	0.0001	1	0.840608	0.856787	0.00908745	0.0451851	510	< 40	509	< 40	143
ENSG00000108506	Synonymous	0.001	1	0.948088	0.9633	-0.00269596	0.0414076	685	< 40	684	< 40	143
ENSG00000108506	Synonymous	0.01	1	0.821643	0.961354	0.00486662	0.021588	3042	< 40	3037	< 40	143
ENSG00000108509	Synonymous	0.0001	0.44207	0.292185	0.803625	-0.0409581	0.038884	686	< 40	686	< 40	188
ENSG00000108509	Synonymous	0.001	0.667146	0.443091	0.763453	-0.0207452	0.0270478	1366	< 40	1365	< 40	188
ENSG00000108509	Synonymous	0.01	1	0.958801	0.890652	-0.00102895	0.0199182	3360	< 40	3355	< 40	188
ENSG00000108510	Synonymous	0.0001	0.721146	0.545231	1	-0.0188616	0.0311803	1164	< 40	1163	< 40	322
ENSG00000108510	Synonymous	0.001	1	0.813719	0.891505	0.00455926	0.0193492	2775	< 40	2770	< 40	322
ENSG00000108510	Synonymous	0.01	1	0.920756	0.906323	0.00173874	0.0174779	4127	< 40	4120	40	322
ENSG00000108511	Synonymous	0.0001	0.753496	0.613331	1	-0.0403975	0.0799437	156	< 40	156	< 40	58
ENSG00000108511	Synonymous	0.001	0.740195	0.576743	0.954292	-0.040361	0.0723123	191	< 40	191	< 40	58
ENSG00000108511	Synonymous	0.01	1	0.918422	0.995241	-0.00227813	0.0222426	3475	< 40	3470	< 40	58
ENSG00000108515	Synonymous	0.0001	0.565195	0.478752	0.40841	0.0407819	0.0575763	328	< 40	327	< 40	76
ENSG00000108515	Synonymous	0.001	0.13884	0.0921394	0.123855	0.0720782	0.0427962	657	< 40	654	< 40	76
ENSG00000108515	Synonymous	0.01	0.0678581	0.0401753	0.160334	0.0635472	0.0309693	1268	< 40	1263	< 40	76
ENSG00000108518	Synonymous	0.0001	0.687496	0.687496	0.687496	-0.0404088	0.100455	105	< 40	105	< 40	40
ENSG00000108518	Synonymous	0.001	0.744305	0.611665	0.894578	-0.0403923	0.0795597	182	< 40	182	< 40	40
ENSG00000108518	Synonymous	0.01	0.744305	0.611665	0.894578	-0.0403923	0.0795597	182	< 40	182	< 40	40
ENSG00000108523	Synonymous	0.0001	0.70769	0.553448	0.895007	-0.0404547	0.0682663	215	< 40	215	< 40	74
ENSG00000108523	Synonymous	0.001	0.607044	0.414558	0.993283	-0.0403735	0.0494835	435	< 40	435	< 40	74
ENSG00000108523	Synonymous	0.01	0.570639	0.406302	0.947866	-0.0234743	0.028268	1401	< 40	1400	< 40	74
ENSG00000108528	Synonymous	0.0001	0.391569	0.352379	0.274839	0.0591144	0.0635648	260	< 40	259	< 40	74
ENSG00000108528	Synonymous	0.001	0.665544	0.639713	0.482505	0.0239037	0.0510653	423	< 40	422	< 40	74
ENSG00000108528	Synonymous	0.01	0.684628	0.50873	0.611045	-0.0157932	0.0238995	2170	< 40	2168	< 40	74
ENSG00000108551	Synonymous	0.0001	0.778346	0.637234	0.949159	-0.0403319	0.085527	156	< 40	156	< 40	54
ENSG00000108551	Synonymous	0.001	0.778346	0.637234	0.949159	-0.0403319	0.085527	156	< 40	156	< 40	54
ENSG00000108551	Synonymous	0.01	0.778346	0.637234	0.949159	-0.0403319	0.085527	156	< 40	156	< 40	54
ENSG00000108556	Synonymous	0.0001	0.519035	0.347082	0.944261	-0.0406304	0.0432117	607	< 40	607	< 40	146
ENSG00000108556	Synonymous	0.001	0.714461	0.842117	0.503175	0.00595159	0.0298795	1155	< 40	1153	< 40	146
ENSG00000108556	Synonymous	0.01	0.756318	0.806587	0.551154	-0.00631763	0.0258041	1616	< 40	1614	< 40	146
ENSG00000108557	Synonymous	0.0001	0.66868	0.485354	1	-0.0165712	0.0237506	2080	< 40	2078	50	444
ENSG00000108557	Synonymous	0.001	0.541028	0.338107	1	-0.0176635	0.0184396	3301	< 40	3298	64	444
ENSG00000108557	Synonymous	0.01	0.391618	0.273005	0.239118	-0.013946	0.0127225	7804	< 40	7796	68	444
ENSG00000108559	Synonymous	0.0001	0.633962	0.465914	0.837272	-0.0406549	0.0557571	338	< 40	338	< 40	107
ENSG00000108559	Synonymous	0.001	0.457043	0.304671	0.949266	-0.0406268	0.0395792	681	< 40	681	< 40	107
ENSG00000108559	Synonymous	0.01	0.457043	0.304671	0.949266	-0.0406268	0.0395792	681	< 40	681	< 40	107
ENSG00000108561	Synonymous	0.0001	0.751186	0.590697	0.93801	-0.0403988	0.0751149	199	< 40	199	< 40	63
ENSG00000108561	Synonymous	0.001	0.477229	0.744508	0.309892	0.0147148	0.0451528	467	< 40	466	< 40	63
ENSG00000108561	Synonymous	0.01	0.477229	0.744508	0.309892	0.0147148	0.0451528	467	< 40	466	< 40	63
ENSG00000108576	Synonymous	0.0001	0.544902	0.346576	0.999307	-0.0404492	0.0429739	537	< 40	537	< 40	87
ENSG00000108576	Synonymous	0.001	0.332622	0.207135	0.999722	-0.0404913	0.0320981	1221	< 40	1221	< 40	87
ENSG00000108576	Synonymous	0.01	0.716014	0.512616	0.974049	-0.0163299	0.0249398	2074	< 40	2072	< 40	87
ENSG00000108578	Synonymous	0.0001	0.254638	0.229355	0.206364	0.0861446	0.0716663	195	< 40	194	< 40	78
ENSG00000108578	Synonymous	0.001	0.638139	0.736385	0.476655	0.016116	0.0478724	455	< 40	454	< 40	78
ENSG00000108578	Synonymous	0.01	0.638139	0.736385	0.476655	0.016116	0.0478724	455	< 40	454	< 40	78
ENSG00000108582	Synonymous	0.0001	0.275426	0.344753	0.183494	0.0383078	0.0405452	653	< 40	651	< 40	201
ENSG00000108582	Synonymous	0.001	0.22632	0.476195	0.132632	0.0170571	0.0239419	1726	< 40	1722	< 40	201
ENSG00000108582	Synonymous	0.01	0.343761	0.799325	0.214373	-0.00432101	0.0169971	4498	< 40	4492	< 40	201
ENSG00000108587	Synonymous	0.0001	0.78911	0.66053	1	-0.0403067	0.0917768	125	< 40	125	< 40	< 40
ENSG00000108587	Synonymous	0.001	0.78911	0.66053	1	-0.0403067	0.0917768	125	< 40	125	< 40	< 40
ENSG00000108587	Synonymous	0.01	0.78911	0.66053	1	-0.0403067	0.0917768	125	< 40	125	< 40	< 40
ENSG00000108588	Synonymous	0.0001	0.156641	0.244945	0.097879	0.0814094	0.0700166	205	< 40	204	< 40	59
ENSG00000108588	Synonymous	0.001	0.507977	0.645421	0.334573	0.0232638	0.050559	400	< 40	399	< 40	59
ENSG00000108588	Synonymous	0.01	0.45256	0.595609	0.300918	-0.0167466	0.0315543	920	< 40	919	< 40	59
ENSG00000108590	Synonymous	0.0001	0.819998	0.819998	0.819998	-0.0401846	0.176599	< 40	< 40	< 40	< 40	< 40
ENSG00000108590	Synonymous	0.001	0.688169	0.531539	1	-0.0404573	0.0646636	251	< 40	251	< 40	< 40
ENSG00000108590	Synonymous	0.01	0.688169	0.531539	1	-0.0404573	0.0646636	251	< 40	251	< 40	< 40
ENSG00000108591	Synonymous	0.0001	0.367615	0.355806	0.245454	0.0584249	0.0632724	270	< 40	269	< 40	73
ENSG00000108591	Synonymous	0.001	0.808166	0.615373	0.745726	-0.0159316	0.0317097	1068	< 40	1067	< 40	73
ENSG00000108591	Synonymous	0.01	0.561754	0.377417	0.710615	-0.0235134	0.0266391	1477	< 40	1476	< 40	73
ENSG00000108592	Synonymous	0.0001	0.358963	0.875699	0.225922	0.00655644	0.0419145	549	< 40	548	< 40	138
ENSG00000108592	Synonymous	0.001	0.76205	0.551981	0.605888	-0.0174843	0.0293955	1155	< 40	1154	< 40	138
ENSG00000108592	Synonymous	0.01	0.76205	0.551981	0.605888	-0.0174843	0.0293955	1155	< 40	1154	< 40	138
ENSG00000108599	Synonymous	0.0001	0.68194	0.570347	0.506921	0.0305501	0.0538288	365	< 40	364	< 40	103
ENSG00000108599	Synonymous	0.001	0.82312	0.758721	0.660468	0.0145879	0.0474928	484	< 40	483	< 40	103
ENSG00000108599	Synonymous	0.01	0.82312	0.758721	0.660468	0.0145879	0.0474928	484	< 40	483	< 40	103
ENSG00000108602	Synonymous	0.0001	0.598794	0.407997	0.976873	-0.040362	0.0487803	461	< 40	461	< 40	95
ENSG00000108602	Synonymous	0.001	0.451586	0.279519	0.999135	-0.0403436	0.0373068	789	< 40	789	< 40	95
ENSG00000108602	Synonymous	0.01	0.873762	0.711622	0.965413	0.00580924	0.0157143	6239	< 40	6228	< 40	95
ENSG00000108604	Synonymous	0.0001	0.681154	0.505269	0.925395	-0.0405276	0.0608319	295	< 40	295	< 40	97
ENSG00000108604	Synonymous	0.001	0.711945	0.927963	0.51899	-0.00344591	0.038115	733	< 40	732	< 40	97
ENSG00000108604	Synonymous	0.01	0.711945	0.927963	0.51899	-0.00344591	0.038115	733	< 40	732	< 40	97
ENSG00000108622	Synonymous	0.0001	0.774274	0.589555	0.994779	-0.0402907	0.0746841	201	< 40	201	< 40	47
ENSG00000108622	Synonymous	0.001	0.334085	0.575033	0.210005	0.0283431	0.0505537	364	< 40	363	< 40	47
ENSG00000108622	Synonymous	0.01	0.782799	0.914512	0.620085	0.00321907	0.029987	1266	< 40	1264	< 40	47
ENSG00000108639	Synonymous	0.0001	0.195628	0.197171	0.139511	0.0956216	0.0741453	188	< 40	187	< 40	56
ENSG00000108639	Synonymous	0.001	0.883267	0.937978	0.707884	-0.00306776	0.0394258	673	< 40	672	< 40	56
ENSG00000108639	Synonymous	0.01	0.883267	0.937978	0.707884	-0.00306776	0.0394258	673	< 40	672	< 40	56
ENSG00000108641	Synonymous	0.0001	0.787048	0.652093	1	-0.0403287	0.0894491	141	< 40	141	< 40	< 40
ENSG00000108641	Synonymous	0.001	0.142746	0.30788	0.0886279	0.0629802	0.0617646	226	< 40	225	< 40	< 40
ENSG00000108641	Synonymous	0.01	0.142746	0.30788	0.0886279	0.0629802	0.0617646	226	< 40	225	< 40	< 40
ENSG00000108651	Synonymous	0.0001	0.174627	0.510842	0.1031	0.034244	0.0520799	328	< 40	327	< 40	66
ENSG00000108651	Synonymous	0.001	0.296343	0.678632	0.176591	0.0192711	0.0465113	431	< 40	430	< 40	66
ENSG00000108651	Synonymous	0.01	0.296343	0.678632	0.176591	0.0192711	0.0465113	431	< 40	430	< 40	66
ENSG00000108654	Synonymous	0.0001	0.585872	0.39649	0.967552	-0.0405857	0.0478658	471	< 40	471	< 40	107
ENSG00000108654	Synonymous	0.001	0.453646	0.278764	0.998874	-0.0404733	0.0373681	795	< 40	795	< 40	107
ENSG00000108654	Synonymous	0.01	0.52243	0.374257	0.971573	-0.0175386	0.0197389	3956	< 40	3952	< 40	107
ENSG00000108666	Synonymous	0.0001	0.102433	0.161397	0.067332	0.108455	0.0774467	182	< 40	181	< 40	47
ENSG00000108666	Synonymous	0.001	0.302137	0.450817	0.190707	0.0439076	0.0582287	305	< 40	304	< 40	47
ENSG00000108666	Synonymous	0.01	0.302137	0.450817	0.190707	0.0439076	0.0582287	305	< 40	304	< 40	47
ENSG00000108669	Synonymous	0.0001	0.678136	0.489704	0.967203	-0.0404659	0.0585799	322	< 40	322	< 40	66
ENSG00000108669	Synonymous	0.001	0.654472	0.457799	0.985022	-0.0404357	0.0544606	364	< 40	364	< 40	66
ENSG00000108669	Synonymous	0.01	0.654472	0.457799	0.985022	-0.0404357	0.0544606	364	< 40	364	< 40	66
ENSG00000108671	Synonymous	0.0001	0.207813	0.301121	0.128627	0.0686363	0.0663773	238	< 40	237	< 40	55
ENSG00000108671	Synonymous	0.001	0.164778	0.144758	0.100917	0.0682433	0.0467965	475	< 40	473	< 40	55
ENSG00000108671	Synonymous	0.01	0.456077	0.313967	0.723471	0.0204228	0.0202822	3124	< 40	3117	< 40	55
ENSG00000108679	Synonymous	0.0001	0.515726	0.925547	0.331362	-0.00338448	0.0362173	693	< 40	692	< 40	135
ENSG00000108679	Synonymous	0.001	0.0877456	0.104218	0.0538878	0.0443758	0.0273125	1344	< 40	1339	< 40	135
ENSG00000108679	Synonymous	0.01	0.0877456	0.104218	0.0538878	0.0443758	0.0273125	1344	< 40	1339	< 40	135
ENSG00000108684	Synonymous	0.0001	0.262346	0.178025	0.170848	0.0588118	0.0436658	479	< 40	477	< 40	112
ENSG00000108684	Synonymous	0.001	0.274478	0.204305	0.16431	0.040417	0.0318399	883	< 40	880	< 40	112
ENSG00000108684	Synonymous	0.01	0.436463	0.276519	0.520165	0.0251252	0.0230894	2064	< 40	2059	< 40	112
ENSG00000108688	Synonymous	0.0001	1	0.773683	1	-0.0401445	0.139604	63	< 40	63	< 40	< 40
ENSG00000108688	Synonymous	0.001	1	0.773683	1	-0.0401445	0.139604	63	< 40	63	< 40	< 40
ENSG00000108688	Synonymous	0.01	1	0.773683	1	-0.0401445	0.139604	63	< 40	63	< 40	< 40
ENSG00000108691	Synonymous	0.0001	1	0.769417	1	-0.0401765	0.137057	61	< 40	61	< 40	< 40
ENSG00000108691	Synonymous	0.001	0.700756	0.561266	0.889488	-0.0401298	0.0690747	243	< 40	243	< 40	< 40
ENSG00000108691	Synonymous	0.01	0.700756	0.561266	0.889488	-0.0401298	0.0690747	243	< 40	243	< 40	< 40
ENSG00000108700	Synonymous	0.0001	0.868346	0.736681	1	-0.0401739	0.119476	68	< 40	68	< 40	< 40
ENSG00000108700	Synonymous	0.001	0.676261	0.496206	0.954314	-0.0404178	0.0593969	287	< 40	287	< 40	< 40
ENSG00000108700	Synonymous	0.01	0.676261	0.496206	0.954314	-0.0404178	0.0593969	287	< 40	287	< 40	< 40
ENSG00000108702	Synonymous	0.0001	0.0409377	0.0850257	0.0280503	0.140326	0.0814786	95	< 40	94	< 40	< 40
ENSG00000108702	Synonymous	0.001	0.0409377	0.0850257	0.0280503	0.140326	0.0814786	95	< 40	94	< 40	< 40
ENSG00000108702	Synonymous	0.01	0.0409377	0.0850257	0.0280503	0.140326	0.0814786	95	< 40	94	< 40	< 40
ENSG00000108733	Synonymous	0.0001	0.0523444	0.166059	0.0312185	0.0982787	0.0709605	143	< 40	142	< 40	< 40
ENSG00000108733	Synonymous	0.001	0.0497033	0.108202	0.027423	0.0729772	0.045431	348	< 40	346	< 40	< 40
ENSG00000108733	Synonymous	0.01	0.0497033	0.108202	0.027423	0.0729772	0.045431	348	< 40	346	< 40	< 40
ENSG00000108759	Synonymous	0.0001	0.627841	0.432523	0.984144	-0.0404809	0.0515759	402	< 40	402	< 40	91
ENSG00000108759	Synonymous	0.001	0.674569	0.475249	0.622266	-0.0200205	0.0280412	1182	< 40	1181	< 40	91
ENSG00000108759	Synonymous	0.01	0.500548	0.3225	0.46626	-0.0183071	0.0185045	3481	< 40	3478	< 40	91
ENSG00000108771	Synonymous	0.0001	0.87475	0.735589	0.736226	0.016294	0.0482499	488	< 40	487	< 40	116
ENSG00000108771	Synonymous	0.001	1	0.95328	0.896298	0.00258327	0.0440921	669	< 40	668	< 40	116
ENSG00000108771	Synonymous	0.01	0.113782	0.180023	0.0762662	0.0252334	0.0188213	4006	< 40	3996	< 40	116
ENSG00000108773	Synonymous	0.0001	0.182328	0.41296	0.1084	0.0291789	0.0356407	702	< 40	700	< 40	170
ENSG00000108773	Synonymous	0.001	0.185905	0.342472	0.10855	0.027291	0.0287488	1106	< 40	1103	< 40	170
ENSG00000108773	Synonymous	0.01	0.124095	0.301751	0.0731044	0.0136673	0.0132348	8132	< 40	8115	< 40	170
ENSG00000108774	Synonymous	0.0001	0.824413	0.659891	0.993365	-0.0402307	0.09142	135	< 40	135	< 40	< 40
ENSG00000108774	Synonymous	0.001	0.396489	0.260507	0.81123	-0.0407715	0.0362351	748	< 40	748	< 40	< 40
ENSG00000108774	Synonymous	0.01	0.396489	0.260507	0.81123	-0.0407715	0.0362351	748	< 40	748	< 40	< 40
ENSG00000108784	Synonymous	0.0001	0.462585	0.303894	0.871172	-0.0408654	0.0397477	685	< 40	685	< 40	159
ENSG00000108784	Synonymous	0.001	0.383757	0.334661	0.233607	0.0190311	0.019726	2412	< 40	2406	< 40	159
ENSG00000108784	Synonymous	0.01	0.589106	0.652139	0.391764	-0.00487989	0.0108251	10760	< 40	10745	< 40	159
ENSG00000108786	Synonymous	0.0001	0.518288	0.492149	0.34384	0.0389446	0.0566966	335	< 40	334	< 40	92
ENSG00000108786	Synonymous	0.001	0.0278985	0.0158474	0.0852146	0.082719	0.0342889	771	< 40	767	< 40	92
ENSG00000108786	Synonymous	0.01	0.0278985	0.0158474	0.0852146	0.082719	0.0342889	771	< 40	767	< 40	92
ENSG00000108788	Synonymous	0.0001	0.0921213	0.21707	0.0578654	0.0825834	0.066904	178	< 40	177	< 40	45
ENSG00000108788	Synonymous	0.001	0.325905	0.729733	0.214111	0.0156084	0.045179	453	< 40	452	< 40	45
ENSG00000108788	Synonymous	0.01	0.325905	0.729733	0.214111	0.0156084	0.045179	453	< 40	452	< 40	45
ENSG00000108797	Synonymous	0.0001	0.589062	0.614103	0.387666	-0.0153422	0.0304272	1060	< 40	1059	< 40	224
ENSG00000108797	Synonymous	0.001	0.280164	0.543793	0.162211	0.0126404	0.0208215	2400	< 40	2395	41	224
ENSG00000108797	Synonymous	0.01	0.706925	0.647753	0.489401	-0.00535916	0.0117297	9083	< 40	9071	47	224
ENSG00000108798	Synonymous	0.0001	0.691426	0.491807	0.991353	-0.0403849	0.058747	310	< 40	310	< 40	64
ENSG00000108798	Synonymous	0.001	0.374299	0.685374	0.229936	0.0127244	0.0314075	889	< 40	887	< 40	64
ENSG00000108798	Synonymous	0.01	0.374299	0.685374	0.229936	0.0127244	0.0314075	889	< 40	887	< 40	64
ENSG00000108799	Synonymous	0.0001	0.537949	0.471393	0.376748	0.0415606	0.0577059	304	< 40	303	< 40	89
ENSG00000108799	Synonymous	0.001	0.799988	0.735727	0.61828	0.016182	0.0479442	443	< 40	442	< 40	89
ENSG00000108799	Synonymous	0.01	0.799988	0.735727	0.61828	0.016182	0.0479442	443	< 40	442	< 40	89
ENSG00000108813	Synonymous	0.0001	0.80582	0.606777	0.999904	-0.0401877	0.078083	186	< 40	186	< 40	< 40
ENSG00000108813	Synonymous	0.001	0.865436	0.792653	0.697287	0.0121793	0.0463324	530	< 40	529	< 40	< 40
ENSG00000108813	Synonymous	0.01	0.865436	0.792653	0.697287	0.0121793	0.0463324	530	< 40	529	< 40	< 40
ENSG00000108819	Synonymous	0.0001	0.0325679	0.0987912	0.0231559	0.0597744	0.0362106	751	< 40	748	< 40	189
ENSG00000108819	Synonymous	0.001	0.0600365	0.3606	0.0345374	0.0227708	0.0249073	1521	< 40	1517	< 40	189
ENSG00000108819	Synonymous	0.01	0.248548	0.258478	0.15058	0.021875	0.0193584	2926	< 40	2919	< 40	189
ENSG00000108821	Synonymous	0.0001	0.888753	0.914067	0.757814	0.00322118	0.0298506	1219	< 40	1217	< 40	253
ENSG00000108821	Synonymous	0.001	1	0.799274	0.891659	-0.00558106	0.0219479	2246	< 40	2243	< 40	253
ENSG00000108821	Synonymous	0.01	0.344948	0.804534	0.213644	-0.00328213	0.013262	8525	< 40	8513	41	253
ENSG00000108823	Synonymous	0.0001	0.680334	0.520263	0.834273	-0.0405864	0.0631262	273	< 40	273	< 40	68
ENSG00000108823	Synonymous	0.001	0.463259	0.31688	0.883527	-0.040696	0.0406598	656	< 40	656	< 40	68
ENSG00000108823	Synonymous	0.01	0.463259	0.31688	0.883527	-0.040696	0.0406598	656	< 40	656	< 40	68
ENSG00000108826	Synonymous	0.0001	0.0399845	0.160535	0.0239368	0.100313	0.071485	128	< 40	127	< 40	< 40
ENSG00000108826	Synonymous	0.001	0.101717	0.238086	0.0596564	0.0553681	0.0469307	470	< 40	468	< 40	< 40
ENSG00000108826	Synonymous	0.01	0.101717	0.238086	0.0596564	0.0553681	0.0469307	470	< 40	468	< 40	< 40
ENSG00000108828	Synonymous	0.0001	0.559319	0.51462	0.37679	0.0363486	0.0557785	336	< 40	335	< 40	80
ENSG00000108828	Synonymous	0.001	0.0286941	0.0483613	0.0174474	0.075022	0.0380016	556	< 40	553	< 40	80
ENSG00000108828	Synonymous	0.01	0.488081	0.663065	0.335203	0.00877645	0.020144	2697	< 40	2692	< 40	80
ENSG00000108829	Synonymous	0.0001	0.0580095	0.194765	0.0346214	0.0896942	0.0691758	162	< 40	161	< 40	49
ENSG00000108829	Synonymous	0.001	0.09986	0.317689	0.0591517	0.0608803	0.0609278	221	< 40	220	< 40	49
ENSG00000108829	Synonymous	0.01	0.678747	0.52217	0.53958	0.0188734	0.0294895	1655	< 40	1652	< 40	49
ENSG00000108830	Synonymous	0.0001	0.717096	0.717096	0.717096	-0.0403585	0.111382	84	< 40	84	< 40	< 40
ENSG00000108830	Synonymous	0.001	0.717096	0.717096	0.717096	-0.0403585	0.111382	84	< 40	84	< 40	< 40
ENSG00000108830	Synonymous	0.01	0.717096	0.717096	0.717096	-0.0403585	0.111382	84	< 40	84	< 40	< 40
ENSG00000108839	Synonymous	0.0001	0.657135	0.46725	0.96332	-0.0404998	0.0557111	351	< 40	351	< 40	101
ENSG00000108839	Synonymous	0.001	0.88833	0.720506	0.780078	-0.0121652	0.0340016	914	< 40	913	< 40	101
ENSG00000108839	Synonymous	0.01	0.731229	0.694439	0.528975	0.0104898	0.0267025	1559	< 40	1556	< 40	101
ENSG00000108840	Synonymous	0.0001	0.393987	0.257233	0.700677	-0.0411545	0.0363249	834	< 40	834	< 40	211
ENSG00000108840	Synonymous	0.001	0.315496	0.185971	0.978286	-0.0289732	0.0219064	2227	< 40	2226	< 40	211
ENSG00000108840	Synonymous	0.01	0.315496	0.185971	0.978286	-0.0289732	0.0219064	2227	< 40	2226	< 40	211
ENSG00000108846	Synonymous	0.0001	1	0.832887	0.791984	0.00637763	0.0302257	1107	< 40	1105	< 40	231
ENSG00000108846	Synonymous	0.001	0.608946	0.399151	0.972471	-0.0177202	0.021017	2183	< 40	2181	< 40	231
ENSG00000108846	Synonymous	0.01	1	1	0.872441	0.000191553	inf	8784	< 40	8770	42	231
ENSG00000108848	Synonymous	0.0001	0.766928	0.579295	0.994047	-0.0402906	0.0726722	195	< 40	195	< 40	45
ENSG00000108848	Synonymous	0.001	0.610866	0.44108	0.961902	-0.0406234	0.0527323	333	< 40	333	< 40	45
ENSG00000108848	Synonymous	0.01	0.610866	0.44108	0.961902	-0.0406234	0.0527323	333	< 40	333	< 40	45
ENSG00000108849	Synonymous	0.0001	0.830128	0.727151	1	-0.040248	0.115351	89	< 40	89	< 40	< 40
ENSG00000108849	Synonymous	0.001	0.830128	0.727151	1	-0.040248	0.115351	89	< 40	89	< 40	< 40
ENSG00000108849	Synonymous	0.01	0.830128	0.727151	1	-0.040248	0.115351	89	< 40	89	< 40	< 40
ENSG00000108852	Synonymous	0.0001	0.614049	0.420269	0.983969	-0.0402265	0.0499116	410	< 40	410	< 40	90
ENSG00000108852	Synonymous	0.001	0.761857	0.556041	0.97146	-0.0178507	0.0303206	1092	< 40	1091	< 40	90
ENSG00000108852	Synonymous	0.01	0.761857	0.556041	0.97146	-0.0178507	0.0303206	1092	< 40	1091	< 40	90
ENSG00000108854	Synonymous	0.0001	0.660542	0.49238	0.857859	-0.0405828	0.0591131	307	< 40	307	< 40	80
ENSG00000108854	Synonymous	0.001	0.877055	0.76477	0.692462	-0.0101749	0.0340046	830	< 40	829	< 40	80
ENSG00000108854	Synonymous	0.01	0.877055	0.76477	0.692462	-0.0101749	0.0340046	830	< 40	829	< 40	80
ENSG00000108861	Synonymous	0.0001	0.0720139	0.08782	0.0547442	0.143378	0.0839939	116	< 40	115	< 40	< 40
ENSG00000108861	Synonymous	0.001	0.11678	0.0909993	0.0841834	0.0831272	0.0491833	345	< 40	343	< 40	< 40
ENSG00000108861	Synonymous	0.01	0.585528	0.570449	0.417304	0.0159872	0.0281767	1504	< 40	1501	< 40	< 40
ENSG00000108878	Synonymous	0.0001	0.189871	0.482618	0.115476	0.0372502	0.0530555	302	< 40	301	< 40	44
ENSG00000108878	Synonymous	0.001	0.498493	0.865536	0.321932	0.00698925	0.0412755	519	< 40	518	< 40	44
ENSG00000108878	Synonymous	0.01	0.760289	0.69965	0.570638	-0.00960725	0.0249026	1863	< 40	1861	< 40	44
ENSG00000108883	Synonymous	0.0001	0.346057	0.877964	0.218183	0.0062732	0.0408543	588	< 40	587	< 40	142
ENSG00000108883	Synonymous	0.001	0.396504	0.902446	0.249217	0.00343757	0.0280454	1150	< 40	1148	< 40	142
ENSG00000108883	Synonymous	0.01	0.396504	0.902446	0.249217	0.00343757	0.0280454	1150	< 40	1148	< 40	142
ENSG00000108924	Synonymous	0.0001	0.765971	0.597149	0.970943	-0.0403323	0.0763139	184	< 40	184	< 40	59
ENSG00000108924	Synonymous	0.001	0.695999	0.491233	0.998252	-0.0402861	0.0585257	313	< 40	313	< 40	59
ENSG00000108924	Synonymous	0.01	1	0.984124	0.978711	-0.000521909	0.0262282	3135	< 40	3130	< 40	59
ENSG00000108932	Synonymous	0.0001	0.215382	0.494648	0.133702	0.035958	0.0526523	311	< 40	310	< 40	71
ENSG00000108932	Synonymous	0.001	0.774852	0.563161	0.872183	-0.0138926	0.0240293	1925	< 40	1923	< 40	71
ENSG00000108932	Synonymous	0.01	1	0.86062	0.932096	-0.00286034	0.0162904	4876	< 40	4869	< 40	71
ENSG00000108946	Synonymous	0.0001	0.693398	0.49538	0.993007	-0.0402621	0.0590547	298	< 40	298	< 40	70
ENSG00000108946	Synonymous	0.001	0.463124	0.71953	0.302756	0.0165852	0.0461871	435	< 40	434	< 40	70
ENSG00000108946	Synonymous	0.01	0.463124	0.71953	0.302756	0.0165852	0.0461871	435	< 40	434	< 40	70
ENSG00000108947	Synonymous	0.0001	0.645573	0.448105	0.985351	-0.0404594	0.0533359	346	< 40	346	< 40	66
ENSG00000108947	Synonymous	0.001	0.602466	0.398771	0.996907	-0.0404256	0.047908	444	< 40	444	< 40	66
ENSG00000108947	Synonymous	0.01	0.602466	0.398771	0.996907	-0.0404256	0.047908	444	< 40	444	< 40	66
ENSG00000108950	Synonymous	0.0001	0.60914	0.406912	0.992712	-0.0404626	0.0487889	444	< 40	444	< 40	103
ENSG00000108950	Synonymous	0.001	0.864341	0.796821	0.670913	-0.00671942	0.0260985	1561	< 40	1559	< 40	103
ENSG00000108950	Synonymous	0.01	0.864341	0.796821	0.670913	-0.00671942	0.0260985	1561	< 40	1559	< 40	103
ENSG00000108953	Synonymous	0.0001	0.75081	0.62343	0.973984	-0.0404132	0.082309	158	< 40	158	< 40	49
ENSG00000108953	Synonymous	0.001	0.608201	0.423552	0.989124	-0.0403786	0.0504559	407	< 40	407	< 40	49
ENSG00000108953	Synonymous	0.01	0.733869	0.5571	0.998081	-0.0183689	0.0312846	1135	< 40	1134	< 40	49
ENSG00000108960	Synonymous	0.0001	0.789137	0.597982	0.998334	-0.0402167	0.0762685	180	< 40	180	< 40	< 40
ENSG00000108960	Synonymous	0.001	0.658592	0.458716	0.997319	-0.0403283	0.0544269	376	< 40	376	< 40	< 40
ENSG00000108960	Synonymous	0.01	0.658592	0.458716	0.997319	-0.0403283	0.0544269	376	< 40	376	< 40	< 40
ENSG00000108961	Synonymous	0.0001	0.837098	0.744055	1	-0.0402433	0.123261	76	< 40	76	< 40	< 40
ENSG00000108961	Synonymous	0.001	0.823453	0.686973	1	-0.0402351	0.0998472	115	< 40	115	< 40	< 40
ENSG00000108961	Synonymous	0.01	0.511147	0.37668	0.761161	-0.0245809	0.0278056	1658	< 40	1657	< 40	< 40
ENSG00000108963	Synonymous	0.0001	0.646709	0.509332	0.691398	-0.0407056	0.0616865	285	< 40	285	< 40	90
ENSG00000108963	Synonymous	0.001	0.448986	0.312843	0.824058	-0.040815	0.0404399	675	< 40	675	< 40	90
ENSG00000108963	Synonymous	0.01	0.266235	0.169579	0.652427	-0.0411901	0.0299879	1239	< 40	1239	< 40	90
ENSG00000108984	Synonymous	0.0001	0.785031	0.620782	0.977475	-0.0403055	0.0814678	161	< 40	161	< 40	< 40
ENSG00000108984	Synonymous	0.001	0.604077	0.443656	0.879563	-0.040605	0.0530067	398	< 40	398	< 40	< 40
ENSG00000108984	Synonymous	0.01	0.604077	0.443656	0.879563	-0.040605	0.0530067	398	< 40	398	< 40	< 40
ENSG00000109016	Synonymous	0.0001	0.204371	0.306802	0.125646	0.0672642	0.0658191	234	< 40	233	< 40	50
ENSG00000109016	Synonymous	0.001	0.502047	0.640868	0.333778	0.0244825	0.0524829	378	< 40	377	< 40	50
ENSG00000109016	Synonymous	0.01	0.502047	0.640868	0.333778	0.0244825	0.0524829	378	< 40	377	< 40	50
ENSG00000109046	Synonymous	0.0001	0.220465	0.27949	0.141341	0.0731516	0.0676412	200	< 40	199	< 40	56
ENSG00000109046	Synonymous	0.001	0.544771	0.736327	0.376569	0.0160482	0.0476603	392	< 40	391	< 40	56
ENSG00000109046	Synonymous	0.01	0.608609	0.445711	0.543267	-0.0148075	0.0194175	3788	< 40	3784	< 40	56
ENSG00000109047	Synonymous	0.0001	0.66623	0.66623	0.66623	-0.0404887	0.0938698	127	< 40	127	< 40	48
ENSG00000109047	Synonymous	0.001	0.422328	0.557782	0.284023	0.0315232	0.0537811	338	< 40	337	< 40	48
ENSG00000109047	Synonymous	0.01	0.422328	0.557782	0.284023	0.0315232	0.0537811	338	< 40	337	< 40	48
ENSG00000109061	Synonymous	0.0001	0.363935	0.941716	0.220392	0.00196698	0.026903	1248	< 40	1246	< 40	244
ENSG00000109061	Synonymous	0.001	0.56782	0.359702	0.686924	-0.018482	0.0201783	2435	< 40	2433	47	244
ENSG00000109061	Synonymous	0.01	0.211224	0.121198	0.712049	-0.0237181	0.0153043	4645	< 40	4642	50	244
ENSG00000109062	Synonymous	0.0001	0.115444	0.387589	0.0686222	0.0495198	0.0573147	261	< 40	260	< 40	62
ENSG00000109062	Synonymous	0.001	0.409361	0.917126	0.260842	0.00411062	0.0395043	622	< 40	621	< 40	62
ENSG00000109062	Synonymous	0.01	0.66579	0.634697	0.503536	-0.0105431	0.02219	2743	< 40	2740	< 40	62
ENSG00000109063	Synonymous	0.0001	0.79314	0.648886	0.617966	0.0123869	0.0272055	1498	< 40	1495	< 40	323
ENSG00000109063	Synonymous	0.001	0.870542	0.668837	0.980456	-0.00787387	0.0184079	3147	< 40	3143	53	323
ENSG00000109063	Synonymous	0.01	0.696812	0.512888	0.612696	0.00934247	0.0142775	11407	< 40	11385	60	323
ENSG00000109065	Synonymous	0.0001	0.781519	0.6214	0.975843	-0.0402863	0.0815731	163	< 40	163	< 40	< 40
ENSG00000109065	Synonymous	0.001	0.144047	0.295426	0.0899004	0.0655281	0.0626289	232	< 40	231	< 40	< 40
ENSG00000109065	Synonymous	0.01	0.144047	0.295426	0.0899004	0.0655281	0.0626289	232	< 40	231	< 40	< 40
ENSG00000109066	Synonymous	0.0001	0.159887	0.447614	0.095161	0.028683	0.0377707	720	< 40	718	< 40	122
ENSG00000109066	Synonymous	0.001	0.215232	0.23528	0.125074	0.0322502	0.0271725	1318	< 40	1314	< 40	122
ENSG00000109066	Synonymous	0.01	0.565179	0.367136	0.412558	0.0181945	0.0201747	2584	< 40	2578	< 40	122
ENSG00000109072	Synonymous	0.0001	0.66059	0.599045	0.456456	0.0276168	0.0525259	388	< 40	387	< 40	74
ENSG00000109072	Synonymous	0.001	0.820752	0.665323	0.614109	0.0143781	0.0332382	896	< 40	894	< 40	74
ENSG00000109072	Synonymous	0.01	0.820752	0.665323	0.614109	0.0143781	0.0332382	896	< 40	894	< 40	74
ENSG00000109079	Synonymous	0.0001	0.748828	0.585951	0.941911	-0.0403791	0.0741291	189	< 40	189	< 40	58
ENSG00000109079	Synonymous	0.001	0.524275	0.357827	0.932512	-0.0406015	0.0441554	478	< 40	478	< 40	58
ENSG00000109079	Synonymous	0.01	0.650914	0.80198	0.479075	0.00664506	0.026497	1551	< 40	1548	< 40	58
ENSG00000109083	Synonymous	0.0001	0.855943	0.746388	1	-0.0401953	0.124288	69	< 40	69	< 40	< 40
ENSG00000109083	Synonymous	0.001	0.855943	0.746388	1	-0.0401953	0.124288	69	< 40	69	< 40	< 40
ENSG00000109083	Synonymous	0.01	0.855943	0.746388	1	-0.0401953	0.124288	69	< 40	69	< 40	< 40
ENSG00000109084	Synonymous	0.0001	0.795432	0.661922	1	-0.0402934	0.0921496	112	< 40	112	< 40	< 40
ENSG00000109084	Synonymous	0.001	0.795432	0.661922	1	-0.0402934	0.0921496	112	< 40	112	< 40	< 40
ENSG00000109084	Synonymous	0.01	0.795432	0.661922	1	-0.0402934	0.0921496	112	< 40	112	< 40	< 40
ENSG00000109089	Synonymous	0.0001	0.313647	0.279017	0.233144	0.0737992	0.0681729	253	< 40	252	< 40	89
ENSG00000109089	Synonymous	0.001	0.529355	0.564559	0.392886	0.0310665	0.0539271	383	< 40	382	< 40	89
ENSG00000109089	Synonymous	0.01	0.529355	0.564559	0.392886	0.0310665	0.0539271	383	< 40	382	< 40	89
ENSG00000109099	Synonymous	0.0001	0.776788	0.590036	0.993857	-0.0402665	0.074736	175	< 40	175	< 40	< 40
ENSG00000109099	Synonymous	0.001	0.747215	0.548845	0.997622	-0.0402585	0.0671543	225	< 40	225	< 40	< 40
ENSG00000109099	Synonymous	0.01	0.747215	0.548845	0.997622	-0.0402585	0.0671543	225	< 40	225	< 40	< 40
ENSG00000109101	Synonymous	0.0001	1	0.894873	0.956051	0.00582408	0.044075	577	< 40	576	< 40	131
ENSG00000109101	Synonymous	0.001	0.00141431	0.00493493	0.00121743	0.0745562	0.0265207	1187	< 40	1181	< 40	131
ENSG00000109101	Synonymous	0.01	0.0391546	0.0518083	0.0267297	0.0405469	0.0208497	2198	< 40	2191	< 40	131
ENSG00000109103	Synonymous	0.0001	0.728319	0.598037	0.831784	-0.0404882	0.0767949	184	< 40	184	< 40	47
ENSG00000109103	Synonymous	0.001	0.473819	0.327175	0.771347	-0.0405689	0.0414044	575	< 40	575	< 40	47
ENSG00000109103	Synonymous	0.01	0.473819	0.327175	0.771347	-0.0405689	0.0414044	575	< 40	575	< 40	47
ENSG00000109107	Synonymous	0.0001	0.760056	0.560828	0.998216	-0.0402836	0.0692619	215	< 40	215	< 40	47
ENSG00000109107	Synonymous	0.001	0.614277	0.412872	0.999919	-0.0402736	0.0491831	430	< 40	430	< 40	47
ENSG00000109107	Synonymous	0.01	0.446162	0.280646	0.977281	-0.0406438	0.0376726	775	< 40	775	< 40	47
ENSG00000109111	Synonymous	0.0001	0.539504	0.377784	0.346982	0.0255982	0.0290234	1154	< 40	1151	< 40	256
ENSG00000109111	Synonymous	0.001	0.782009	0.623977	0.564261	0.0109179	0.0222714	1956	< 40	1952	< 40	256
ENSG00000109111	Synonymous	0.01	0.894014	0.71787	0.766147	0.0070045	0.0193866	2571	< 40	2566	< 40	256
ENSG00000109113	Synonymous	0.0001	0.816508	0.633419	0.998705	-0.0401959	0.0842823	149	< 40	149	< 40	< 40
ENSG00000109113	Synonymous	0.001	0.53516	0.641211	0.356485	0.0236481	0.0507462	413	< 40	412	< 40	< 40
ENSG00000109113	Synonymous	0.01	0.554645	0.635641	0.394694	-0.0102992	0.0217373	2682	< 40	2679	< 40	< 40
ENSG00000109118	Synonymous	0.0001	0.445611	0.301318	0.671587	-0.04108	0.0397441	693	< 40	693	< 40	183
ENSG00000109118	Synonymous	0.001	0.413996	0.267445	0.810945	-0.0409705	0.0369448	786	< 40	786	< 40	183
ENSG00000109118	Synonymous	0.01	0.781719	0.594046	0.709436	-0.0110526	0.0207374	2607	< 40	2604	< 40	183
ENSG00000120063	Synonymous	0.0001	0.21712	0.258548	0.141392	0.0784438	0.0694298	235	< 40	234	< 40	66
ENSG00000120063	Synonymous	0.001	0.501216	0.565631	0.32488	0.0315861	0.0549804	381	< 40	380	< 40	66
ENSG00000120063	Synonymous	0.01	0.490382	0.349428	0.457167	0.0254328	0.0271805	1607	< 40	1603	< 40	66
ENSG00000120068	Synonymous	0.0001	0.0104295	0.0340922	0.00825463	0.110983	0.0523758	243	< 40	241	< 40	57
ENSG00000120068	Synonymous	0.001	0.0123367	0.0555321	0.00908012	0.0947182	0.0494692	278	< 40	276	< 40	57
ENSG00000120068	Synonymous	0.01	0.0734558	0.443467	0.0455102	0.0268115	0.0349858	720	< 40	718	< 40	57
ENSG00000120071	Synonymous	0.0001	0.0286377	0.0750088	0.0212584	0.0665878	0.0374002	678	< 40	675	< 40	216
ENSG00000120071	Synonymous	0.001	0.0756399	0.581989	0.0443708	0.0147464	0.0267882	1399	< 40	1396	< 40	216
ENSG00000120071	Synonymous	0.01	0.369594	0.592001	0.234367	-0.00881409	0.0164461	4944	< 40	4938	< 40	216
ENSG00000120075	Synonymous	0.0001	0.760718	0.655865	0.802617	-0.0404145	0.0906909	131	< 40	131	< 40	50
ENSG00000120075	Synonymous	0.001	0.691137	0.503523	0.983539	-0.0403275	0.0602842	297	< 40	297	< 40	50
ENSG00000120075	Synonymous	0.01	0.415296	0.275691	0.669982	-0.0410825	0.0376887	716	< 40	716	< 40	50
ENSG00000120088	Synonymous	0.0001	0.678819	0.488494	0.977219	-0.0404581	0.0584058	307	< 40	307	< 40	68
ENSG00000120088	Synonymous	0.001	0.779248	0.938622	0.575113	-0.00292199	0.0379466	629	< 40	628	< 40	68
ENSG00000120088	Synonymous	0.01	0.779248	0.938622	0.575113	-0.00292199	0.0379466	629	< 40	628	< 40	68
ENSG00000120093	Synonymous	0.0001	0.278228	0.670053	0.174626	0.0199419	0.0468037	409	< 40	408	< 40	121
ENSG00000120093	Synonymous	0.001	0.569233	0.973459	0.370531	-0.00113722	0.0341807	647	< 40	646	< 40	121
ENSG00000120093	Synonymous	0.01	0.569233	0.973459	0.370531	-0.00113722	0.0341807	647	< 40	646	< 40	121
ENSG00000120094	Synonymous	0.0001	0.723727	0.589683	0.915564	-0.0404605	0.0750247	186	< 40	186	< 40	60
ENSG00000120094	Synonymous	0.001	0.713292	0.552163	0.924957	-0.0404159	0.0679806	226	< 40	226	< 40	60
ENSG00000120094	Synonymous	0.01	0.756529	0.589135	0.982902	-0.00868495	0.0160806	5553	< 40	5546	< 40	60
ENSG00000121053	Synonymous	0.0001	0.00272295	0.00234226	0.00787996	0.113203	0.037201	424	< 40	420	< 40	131
ENSG00000121053	Synonymous	0.001	0.0253034	0.212256	0.0139805	0.0328272	0.0263168	1693	< 40	1688	< 40	131
ENSG00000121053	Synonymous	0.01	0.044557	0.408501	0.0240995	0.0192842	0.0233314	2137	< 40	2132	< 40	131
ENSG00000121057	Synonymous	0.0001	0.175694	0.35079	0.108961	0.0376827	0.0403862	664	< 40	662	< 40	145
ENSG00000121057	Synonymous	0.001	0.70297	0.7698	0.485158	-0.00782106	0.0267262	1508	< 40	1506	< 40	145
ENSG00000121057	Synonymous	0.01	1	0.789634	0.981371	0.00351961	0.0131926	11941	< 40	11921	< 40	145
ENSG00000121058	Synonymous	0.0001	0.00652166	0.00614164	0.00775466	0.121321	0.0442758	316	< 40	313	< 40	83
ENSG00000121058	Synonymous	0.001	0.0136477	0.0333953	0.00909197	0.0824983	0.0387808	476	< 40	473	< 40	83
ENSG00000121058	Synonymous	0.01	0.0136477	0.0333953	0.00909197	0.0824983	0.0387808	476	< 40	473	< 40	83
ENSG00000121060	Synonymous	0.0001	0.585748	0.397413	0.969931	-0.0405538	0.0479217	441	< 40	441	< 40	115
ENSG00000121060	Synonymous	0.001	0.367227	0.238213	0.992085	-0.0405896	0.0344136	1002	< 40	1002	< 40	115
ENSG00000121060	Synonymous	0.01	0.367227	0.238213	0.992085	-0.0405896	0.0344136	1002	< 40	1002	< 40	115
ENSG00000121064	Synonymous	0.0001	0.18934	0.451521	0.116894	0.0409081	0.0543354	290	< 40	289	< 40	61
ENSG00000121064	Synonymous	0.001	0.255091	0.305805	0.152343	0.040222	0.0392768	586	< 40	584	< 40	61
ENSG00000121064	Synonymous	0.01	0.255091	0.305805	0.152343	0.040222	0.0392768	586	< 40	584	< 40	61
ENSG00000121067	Synonymous	0.0001	0.7781	0.586072	0.997516	-0.0402627	0.0739395	202	< 40	202	< 40	51
ENSG00000121067	Synonymous	0.001	0.432098	0.725685	0.283245	0.0160593	0.0457698	473	< 40	472	< 40	51
ENSG00000121067	Synonymous	0.01	0.432098	0.725685	0.283245	0.0160593	0.0457698	473	< 40	472	< 40	51
ENSG00000121068	Synonymous	0.0001	1	1	0.996669	-0.000272892	inf	618	< 40	617	< 40	192
ENSG00000121068	Synonymous	0.001	1	0.88893	0.999389	-0.00540802	0.0387231	706	< 40	705	< 40	192
ENSG00000121068	Synonymous	0.01	0.403473	0.259386	0.74733	-0.0159757	0.0141649	6661	< 40	6654	< 40	192
ENSG00000121073	Synonymous	0.0001	0.763451	0.588632	0.976277	-0.0403339	0.0745793	174	< 40	174	< 40	47
ENSG00000121073	Synonymous	0.001	0.736826	0.841768	0.53759	0.00891022	0.0446331	537	< 40	536	< 40	47
ENSG00000121073	Synonymous	0.01	0.766732	0.684916	0.601068	-0.0105837	0.0260834	1794	< 40	1792	< 40	47
ENSG00000121075	Synonymous	0.0001	0.503585	0.322427	0.993757	-0.0405934	0.0410248	621	< 40	621	< 40	118
ENSG00000121075	Synonymous	0.001	0.609554	0.403269	0.986412	-0.0224895	0.0269079	1355	< 40	1354	< 40	118
ENSG00000121075	Synonymous	0.01	1	0.910985	0.842246	-0.00231654	0.0207212	2500	< 40	2496	< 40	118
ENSG00000121101	Synonymous	0.0001	0.399179	0.262046	0.688525	-0.0411368	0.0366779	800	< 40	800	< 40	207
ENSG00000121101	Synonymous	0.001	0.500573	0.310196	0.847095	-0.0251178	0.0247512	1759	< 40	1758	< 40	207
ENSG00000121101	Synonymous	0.01	0.541927	0.76627	0.361385	-0.00430076	0.0144682	5950	< 40	5942	< 40	207
ENSG00000121104	Synonymous	0.0001	0.40629	0.408682	0.265308	0.050269	0.0608426	291	< 40	290	< 40	86
ENSG00000121104	Synonymous	0.001	0.604182	0.583251	0.407206	0.0292006	0.0532234	383	< 40	382	< 40	86
ENSG00000121104	Synonymous	0.01	0.802761	0.865917	0.685782	-0.00376793	0.0223156	2822	< 40	2818	< 40	86
ENSG00000123700	Synonymous	0.0001	0.767174	0.656683	0.577859	0.022453	0.0505131	393	< 40	392	< 40	74
ENSG00000123700	Synonymous	0.001	0.869658	0.962989	0.70879	0.00201352	0.0433914	576	< 40	575	< 40	74
ENSG00000123700	Synonymous	0.01	0.869658	0.962989	0.70879	0.00201352	0.0433914	576	< 40	575	< 40	74
ENSG00000124422	Synonymous	0.0001	0.603564	0.438285	0.800577	-0.0407121	0.0525254	378	< 40	378	< 40	105
ENSG00000124422	Synonymous	0.001	0.299723	0.346541	0.186241	0.0366703	0.0389563	671	< 40	669	< 40	105
ENSG00000124422	Synonymous	0.01	0.299723	0.346541	0.186241	0.0366703	0.0389563	671	< 40	669	< 40	105
ENSG00000125319	Synonymous	0.0001	0.669589	0.472421	0.985223	-0.0404114	0.0562405	321	< 40	321	< 40	92
ENSG00000125319	Synonymous	0.001	0.901136	0.74525	0.960682	-0.01128	0.0347173	886	< 40	885	< 40	92
ENSG00000125319	Synonymous	0.01	0.777192	0.578974	0.980105	-0.0133457	0.0240513	2003	< 40	2001	< 40	92
ENSG00000125398	Synonymous	0.0001	0.593895	0.403535	0.964673	-0.0405783	0.0485779	465	< 40	465	< 40	125
ENSG00000125398	Synonymous	0.001	0.714675	0.50312	0.99048	-0.019615	0.0292941	1270	< 40	1269	< 40	125
ENSG00000125398	Synonymous	0.01	0.714675	0.50312	0.99048	-0.019615	0.0292941	1270	< 40	1269	< 40	125
ENSG00000125409	Synonymous	0.0001	0.23562	0.540746	0.146388	0.0311674	0.0509533	316	< 40	315	< 40	73
ENSG00000125409	Synonymous	0.001	0.372527	0.310632	0.227338	0.030254	0.0298393	1054	< 40	1051	< 40	73
ENSG00000125409	Synonymous	0.01	0.372527	0.310632	0.227338	0.030254	0.0298393	1054	< 40	1051	< 40	73
ENSG00000125414	Synonymous	0.0001	0.447344	0.578985	0.289479	-0.0167156	0.0301254	1144	< 40	1143	< 40	288
ENSG00000125414	Synonymous	0.001	0.322502	0.187296	0.864082	-0.0283621	0.0215089	2270	< 40	2269	44	288
ENSG00000125414	Synonymous	0.01	0.355105	0.215452	0.841379	-0.0196219	0.0158406	4784	< 40	4780	46	288
ENSG00000125430	Synonymous	0.0001	0.440648	0.424553	0.292603	0.0476912	0.0597225	271	< 40	270	< 40	77
ENSG00000125430	Synonymous	0.001	0.793743	0.962361	0.613817	-0.00190293	0.0403245	662	< 40	661	< 40	77
ENSG00000125430	Synonymous	0.01	1	0.798253	0.804977	0.00670968	0.0262498	1723	< 40	1720	< 40	77
ENSG00000125434	Synonymous	0.0001	0.783283	0.603196	0.990542	-0.0402526	0.077437	166	< 40	166	< 40	51
ENSG00000125434	Synonymous	0.001	0.636777	0.447789	0.991495	-0.0403653	0.0531748	346	< 40	346	< 40	51
ENSG00000125434	Synonymous	0.01	0.28863	0.436272	0.190646	0.0237309	0.0304826	1205	< 40	1202	< 40	51
ENSG00000125445	Synonymous	0.0001	0.793808	0.62102	0.987314	-0.0402712	0.0814538	150	< 40	150	< 40	< 40
ENSG00000125445	Synonymous	0.001	0.659928	0.71851	0.478655	0.0174529	0.0484198	449	< 40	448	< 40	< 40
ENSG00000125445	Synonymous	0.01	0.659928	0.71851	0.478655	0.0174529	0.0484198	449	< 40	448	< 40	< 40
ENSG00000125447	Synonymous	0.0001	1	0.97014	0.996121	-0.00174861	0.0467138	662	< 40	661	< 40	156
ENSG00000125447	Synonymous	0.001	0.492868	0.308416	0.479821	0.0262297	0.0257519	1517	< 40	1513	< 40	156
ENSG00000125447	Synonymous	0.01	0.52142	0.342813	0.690243	0.0215528	0.0227201	2456	< 40	2450	< 40	156
ENSG00000125449	Synonymous	0.0001	0.102906	0.264882	0.0651754	0.070914	0.0636041	203	< 40	202	< 40	< 40
ENSG00000125449	Synonymous	0.001	0.135712	0.360202	0.0841583	0.0533948	0.0583562	254	< 40	253	< 40	< 40
ENSG00000125449	Synonymous	0.01	0.378767	0.977579	0.249345	-0.000409036	0.0145543	634	< 40	633	< 40	< 40
ENSG00000125450	Synonymous	0.0001	0.776816	0.647388	0.603443	0.0233944	0.0511472	425	< 40	424	< 40	116
ENSG00000125450	Synonymous	0.001	1	0.829031	0.919805	-0.00791584	0.0366568	780	< 40	779	< 40	116
ENSG00000125450	Synonymous	0.01	1	0.809815	0.770215	0.00532081	0.0221088	2272	< 40	2268	< 40	116
ENSG00000125454	Synonymous	0.0001	0.12957	0.333803	0.0805477	0.0576794	0.0596797	225	< 40	224	< 40	57
ENSG00000125454	Synonymous	0.001	0.176185	0.435896	0.107535	0.0428099	0.0549449	284	< 40	283	< 40	57
ENSG00000125454	Synonymous	0.01	0.379067	0.253268	0.299945	0.0367253	0.0321461	954	< 40	951	< 40	57
ENSG00000125457	Synonymous	0.0001	0.000870655	0.000710039	0.00410527	0.167771	0.0495533	170	< 40	167	< 40	42
ENSG00000125457	Synonymous	0.001	0.00293223	0.00321326	0.00345037	0.134643	0.045695	263	< 40	260	< 40	42
ENSG00000125457	Synonymous	0.01	0.00293223	0.00321326	0.00345037	0.134643	0.045695	263	< 40	260	< 40	42
ENSG00000125458	Synonymous	0.0001	0.0927903	0.110192	0.0682387	0.130892	0.0819444	136	< 40	135	< 40	52
ENSG00000125458	Synonymous	0.001	0.0927903	0.110192	0.0682387	0.130892	0.0819444	136	< 40	135	< 40	52
ENSG00000125458	Synonymous	0.01	0.290645	0.775577	0.212466	-0.0100216	0.0351525	921	< 40	920	< 40	52
ENSG00000125686	Synonymous	0.0001	0.436464	0.286341	0.787878	-0.0409874	0.0384431	729	< 40	729	< 40	223
ENSG00000125686	Synonymous	0.001	0.330629	0.200645	0.956967	-0.0407907	0.0318748	1115	< 40	1115	< 40	223
ENSG00000125686	Synonymous	0.01	0.00650407	0.110172	0.0048207	0.0295555	0.018502	3720	< 40	3710	< 40	223
ENSG00000125691	Synonymous	0.0001	0.838583	0.723161	1	-0.0402236	0.11355	83	< 40	83	< 40	< 40
ENSG00000125691	Synonymous	0.001	0.838583	0.723161	1	-0.0402236	0.11355	83	< 40	83	< 40	< 40
ENSG00000125691	Synonymous	0.01	0.838583	0.723161	1	-0.0402236	0.11355	83	< 40	83	< 40	< 40
ENSG00000126337	Synonymous	0.0001	0.373344	0.734073	0.233005	0.0155528	0.0457822	467	< 40	466	< 40	97
ENSG00000126337	Synonymous	0.001	0.684406	0.970023	0.472305	-0.00147863	0.0393469	700	< 40	699	< 40	97
ENSG00000126337	Synonymous	0.01	0.304645	0.302314	0.190971	-0.0259007	0.0251102	1805	< 40	1804	< 40	97
ENSG00000126351	Synonymous	0.0001	0.681807	0.487813	0.983652	-0.0404321	0.0582771	315	< 40	315	< 40	76
ENSG00000126351	Synonymous	0.001	0.599025	0.406307	0.995829	-0.0404075	0.0486598	437	< 40	437	< 40	76
ENSG00000126351	Synonymous	0.01	1	0.985844	0.896568	-0.000597633	0.0336821	1919	< 40	1916	< 40	76
ENSG00000126353	Synonymous	0.0001	0.669772	0.458009	0.999551	-0.0403322	0.0543466	345	< 40	345	< 40	77
ENSG00000126353	Synonymous	0.001	0.778572	0.576454	0.871021	-0.0172196	0.0308279	1129	< 40	1128	< 40	77
ENSG00000126353	Synonymous	0.01	0.778572	0.576454	0.871021	-0.0172196	0.0308279	1129	< 40	1128	< 40	77
ENSG00000126368	Synonymous	0.0001	0.391766	0.907823	0.255615	0.00461764	0.0398811	557	< 40	556	< 40	136
ENSG00000126368	Synonymous	0.001	0.487085	0.971482	0.314462	0.000868921	0.0243057	1221	< 40	1219	< 40	136
ENSG00000126368	Synonymous	0.01	0.487085	0.971482	0.314462	0.000868921	0.0243057	1221	< 40	1219	< 40	136
ENSG00000126561	Synonymous	0.0001	0.471522	0.298901	0.990109	-0.0406386	0.0391209	709	< 40	709	< 40	128
ENSG00000126561	Synonymous	0.001	0.276554	0.168344	0.984081	-0.0407786	0.0296024	1159	< 40	1159	< 40	128
ENSG00000126561	Synonymous	0.01	0.665987	0.467215	0.729942	-0.0110801	0.0152404	5630	< 40	5623	< 40	128
ENSG00000126562	Synonymous	0.0001	0.432936	0.846642	0.277383	-0.00678344	0.0350737	836	< 40	835	< 40	217
ENSG00000126562	Synonymous	0.001	0.699423	0.88444	0.487732	0.00343853	0.023658	1683	< 40	1680	< 40	217
ENSG00000126562	Synonymous	0.01	1	0.94281	0.858775	-0.00143814	0.0200471	3658	< 40	3652	< 40	217
ENSG00000126581	Synonymous	0.0001	0.29849	0.334189	0.191444	0.062499	0.0647182	261	< 40	260	< 40	71
ENSG00000126581	Synonymous	0.001	0.386309	0.264609	0.419925	0.047365	0.0424584	560	< 40	558	< 40	71
ENSG00000126581	Synonymous	0.01	0.386309	0.264609	0.419925	0.047365	0.0424584	560	< 40	558	< 40	71
ENSG00000126653	Synonymous	0.0001	0.728885	0.545082	0.97403	-0.0403817	0.0667304	250	< 40	250	< 40	68
ENSG00000126653	Synonymous	0.001	0.565944	0.376913	0.998478	-0.0403588	0.0456756	485	< 40	485	< 40	68
ENSG00000126653	Synonymous	0.01	0.583109	0.761484	0.39236	0.00987695	0.0325401	1010	< 40	1008	< 40	68
ENSG00000126858	Synonymous	0.0001	0.704707	0.566911	0.81528	-0.0405253	0.0707733	203	< 40	203	< 40	78
ENSG00000126858	Synonymous	0.001	0.0826897	0.0778672	0.0539185	0.0859774	0.0487622	350	< 40	348	< 40	78
ENSG00000126858	Synonymous	0.01	0.264397	0.692301	0.169029	0.0125877	0.0318085	1017	< 40	1015	< 40	78
ENSG00000126860	Synonymous	0.0001	0.781041	0.605376	0.989935	-0.0402988	0.0779949	171	< 40	171	< 40	< 40
ENSG00000126860	Synonymous	0.001	0.781041	0.605376	0.989935	-0.0402988	0.0779949	171	< 40	171	< 40	< 40
ENSG00000126860	Synonymous	0.01	0.781041	0.605376	0.989935	-0.0402988	0.0779949	171	< 40	171	< 40	< 40
ENSG00000126861	Synonymous	0.0001	0.764766	0.601138	0.959296	-0.0403689	0.0772219	192	< 40	192	< 40	57
ENSG00000126861	Synonymous	0.001	0.213087	0.364811	0.138736	0.0541661	0.0597704	277	< 40	276	< 40	57
ENSG00000126861	Synonymous	0.01	0.213087	0.364811	0.138736	0.0541661	0.0597704	277	< 40	276	< 40	57
ENSG00000127774	Synonymous	0.0001	0.769681	0.769681	0.769681	-0.0402774	0.137563	65	< 40	65	< 40	< 40
ENSG00000127774	Synonymous	0.001	0.827161	0.705657	0.958679	-0.0402524	0.106574	99	< 40	99	< 40	< 40
ENSG00000127774	Synonymous	0.01	0.827161	0.705657	0.958679	-0.0402524	0.106574	99	< 40	99	< 40	< 40
ENSG00000127780	Synonymous	0.0001	0.670194	0.670194	0.670194	-0.0404817	0.0950538	125	< 40	125	< 40	50
ENSG00000127780	Synonymous	0.001	0.488258	0.369504	0.535599	-0.0413469	0.0460739	446	< 40	446	< 40	50
ENSG00000127780	Synonymous	0.01	0.820875	0.768769	0.677931	-0.0104724	0.0356221	828	< 40	827	< 40	50
ENSG00000127804	Synonymous	0.0001	0.0598795	0.108236	0.0359661	0.0728772	0.0453732	374	< 40	372	< 40	97
ENSG00000127804	Synonymous	0.001	0.134511	0.152851	0.0780488	0.0476961	0.0333648	817	< 40	814	< 40	97
ENSG00000127804	Synonymous	0.01	0.134511	0.152851	0.0780488	0.0476961	0.0333648	817	< 40	814	< 40	97
ENSG00000128422	Synonymous	0.0001	0.66676	0.466489	0.991736	-0.0404235	0.0555112	355	< 40	355	< 40	75
ENSG00000128422	Synonymous	0.001	0.312916	0.184981	0.999985	-0.040385	0.0304661	1260	< 40	1260	< 40	75
ENSG00000128422	Synonymous	0.01	0.192635	0.110957	0.987966	-0.040779	0.0255843	1786	< 40	1786	< 40	75
ENSG00000128482	Synonymous	0.0001	0.0171609	0.341174	0.00939337	0.034951	0.0367191	610	< 40	608	< 40	136
ENSG00000128482	Synonymous	0.001	0.0707123	0.913765	0.0384459	0.00284534	0.026275	1155	< 40	1153	< 40	136
ENSG00000128482	Synonymous	0.01	0.196651	0.783326	0.11355	0.00662772	0.0241019	1555	< 40	1552	< 40	136
ENSG00000128487	Synonymous	0.0001	0.0196445	0.0218163	0.0156363	0.0774738	0.033779	758	< 40	754	< 40	182
ENSG00000128487	Synonymous	0.001	0.0206945	0.0255003	0.0177114	0.0561039	0.0251166	1416	< 40	1410	< 40	182
ENSG00000128487	Synonymous	0.01	0.131452	0.0934936	0.106495	0.0300463	0.017914	3271	< 40	3262	< 40	182
ENSG00000129194	Synonymous	0.0001	0.0697207	0.119166	0.0474382	0.121534	0.077992	124	< 40	123	< 40	< 40
ENSG00000129194	Synonymous	0.001	0.0986022	0.194859	0.062159	0.0910724	0.0702536	159	< 40	158	< 40	< 40
ENSG00000129194	Synonymous	0.01	0.0986022	0.194859	0.062159	0.0910724	0.0702536	159	< 40	158	< 40	< 40
ENSG00000129195	Synonymous	0.0001	0.812776	0.642066	0.992589	-0.040243	0.0865791	150	< 40	150	< 40	< 40
ENSG00000129195	Synonymous	0.001	0.657516	0.463707	0.998215	-0.0403036	0.0550027	345	< 40	345	< 40	< 40
ENSG00000129195	Synonymous	0.01	0.657516	0.463707	0.998215	-0.0403036	0.0550027	345	< 40	345	< 40	< 40
ENSG00000129197	Synonymous	0.0001	0.837665	0.687694	0.992317	-0.040206	0.100018	94	< 40	94	< 40	< 40
ENSG00000129197	Synonymous	0.001	0.583058	0.414278	0.810002	-0.0407828	0.0499552	437	< 40	437	< 40	< 40
ENSG00000129197	Synonymous	0.01	0.583058	0.414278	0.810002	-0.0407828	0.0499552	437	< 40	437	< 40	< 40
ENSG00000129204	Synonymous	0.0001	0.378687	0.242257	0.817739	-0.041023	0.0350815	888	< 40	888	< 40	206
ENSG00000129204	Synonymous	0.001	0.323731	0.903991	0.191238	-0.00262705	0.0217792	1993	< 40	1990	< 40	206
ENSG00000129204	Synonymous	0.01	0.865034	0.784523	0.671972	-0.00435123	0.0159135	4357	< 40	4351	< 40	206
ENSG00000129214	Synonymous	0.0001	0.685702	0.475319	0.998784	-0.0403393	0.0565094	335	< 40	335	< 40	59
ENSG00000129214	Synonymous	0.001	0.441202	0.761233	0.277465	0.0134281	0.0441916	464	< 40	463	< 40	59
ENSG00000129214	Synonymous	0.01	0.423207	0.455736	0.300278	-0.0158423	0.0212396	3065	< 40	3062	< 40	59
ENSG00000129219	Synonymous	0.0001	0.883891	0.739518	1	-0.0115803	0.0348287	902	< 40	901	< 40	164
ENSG00000129219	Synonymous	0.001	1	0.862196	0.95482	-0.00462144	0.0266243	1465	< 40	1463	< 40	164
ENSG00000129219	Synonymous	0.01	1	0.862196	0.95482	-0.00462144	0.0266243	1465	< 40	1463	< 40	164
ENSG00000129221	Synonymous	0.0001	0.0380142	0.11172	0.0258452	0.073763	0.046377	391	< 40	389	< 40	71
ENSG00000129221	Synonymous	0.001	0.157154	0.669982	0.0931038	0.0135614	0.0318213	982	< 40	980	< 40	71
ENSG00000129221	Synonymous	0.01	0.510231	0.343903	0.356064	0.0169319	0.0178893	3848	< 40	3840	< 40	71
ENSG00000129226	Synonymous	0.0001	0.193305	0.481735	0.119509	0.0373743	0.0531252	294	< 40	293	< 40	72
ENSG00000129226	Synonymous	0.001	0.715043	0.736486	0.505743	-0.00834999	0.0248135	1478	< 40	1476	< 40	72
ENSG00000129226	Synonymous	0.01	0.715043	0.736486	0.505743	-0.00834999	0.0248135	1478	< 40	1476	< 40	72
ENSG00000129235	Synonymous	0.0001	0.827037	0.710122	1	-0.0402616	0.10832	99	< 40	99	< 40	< 40
ENSG00000129235	Synonymous	0.001	0.755221	0.606522	0.964265	-0.0403007	0.0782472	176	< 40	176	< 40	< 40
ENSG00000129235	Synonymous	0.01	0.755221	0.606522	0.964265	-0.0403007	0.0782472	176	< 40	176	< 40	< 40
ENSG00000129244	Synonymous	0.0001	0.112632	0.15089	0.0767561	0.112878	0.0785844	173	< 40	172	< 40	41
ENSG00000129244	Synonymous	0.001	0.228093	0.339164	0.141706	0.0610572	0.0638795	257	< 40	256	< 40	41
ENSG00000129244	Synonymous	0.01	0.228093	0.339164	0.141706	0.0610572	0.0638795	257	< 40	256	< 40	41
ENSG00000129245	Synonymous	0.0001	0.601154	0.405042	0.98705	-0.0405249	0.0486698	457	< 40	457	< 40	99
ENSG00000129245	Synonymous	0.001	0.864338	0.672125	0.859177	-0.0139036	0.0328509	934	< 40	933	< 40	99
ENSG00000129245	Synonymous	0.01	0.60238	0.595576	0.431937	0.00997306	0.0187897	4225	< 40	4217	< 40	99
ENSG00000129250	Synonymous	0.0001	0.32818	0.205833	0.792046	-0.04113	0.0325111	1085	< 40	1085	< 40	227
ENSG00000129250	Synonymous	0.001	0.156139	0.0891655	0.986554	-0.0408478	0.0240307	1932	< 40	1932	< 40	227
ENSG00000129250	Synonymous	0.01	0.83374	0.654772	0.684205	-0.0072265	0.0161615	5041	< 40	5034	< 40	227
ENSG00000129255	Synonymous	0.0001	0.170734	0.268407	0.105626	0.0743157	0.0671484	218	< 40	217	< 40	47
ENSG00000129255	Synonymous	0.001	0.329066	0.469095	0.203108	0.040891	0.0564829	311	< 40	310	< 40	47
ENSG00000129255	Synonymous	0.01	0.551348	0.953238	0.376069	-0.00218712	0.0372966	677	< 40	676	< 40	47
ENSG00000129646	Synonymous	0.0001	0.428654	0.519715	0.274997	-0.0185845	0.0288675	1241	< 40	1240	< 40	291
ENSG00000129646	Synonymous	0.001	0.474875	0.862021	0.292385	0.0028926	0.0166431	3425	< 40	3419	44	291
ENSG00000129646	Synonymous	0.01	0.55148	0.657487	0.352082	-0.0065434	0.0147578	4405	< 40	4399	46	291
ENSG00000129654	Synonymous	0.0001	0.0446576	0.0941747	0.0321235	0.0805852	0.0481458	361	< 40	359	< 40	90
ENSG00000129654	Synonymous	0.001	0.214078	0.761183	0.128426	0.00934177	0.0307368	1047	< 40	1045	< 40	90
ENSG00000129654	Synonymous	0.01	0.485023	0.362721	0.315189	0.0201589	0.0221479	2106	< 40	2101	< 40	90
ENSG00000129657	Synonymous	0.0001	1	1	0.989214	0.000387156	inf	639	< 40	638	< 40	136
ENSG00000129657	Synonymous	0.001	1	0.905396	0.978479	0.00366306	0.0308214	1175	< 40	1173	< 40	136
ENSG00000129657	Synonymous	0.01	1	0.919102	0.988483	-0.00243292	0.0239544	2078	< 40	2075	< 40	136
ENSG00000129667	Synonymous	0.0001	1	0.903726	0.999799	-0.0049264	0.040729	744	< 40	743	< 40	172
ENSG00000129667	Synonymous	0.001	1	0.81299	0.985768	-0.00642858	0.0271741	1564	< 40	1562	< 40	172
ENSG00000129667	Synonymous	0.01	1	1	0.988667	-1.29822e-05	inf	1977	< 40	1974	< 40	172
ENSG00000129673	Synonymous	0.0001	0.676564	0.483946	0.97679	-0.0404358	0.0577678	280	< 40	280	< 40	45
ENSG00000129673	Synonymous	0.001	0.328074	0.2009	0.98435	-0.0406499	0.0317828	1025	< 40	1025	< 40	45
ENSG00000129673	Synonymous	0.01	0.590572	0.397485	0.986139	-0.0229674	0.0271443	1450	< 40	1449	< 40	45
ENSG00000130935	Synonymous	0.0001	0.632113	0.473628	0.777192	-0.0407481	0.056864	352	< 40	352	< 40	114
ENSG00000130935	Synonymous	0.001	0.738609	0.858396	0.54426	-0.00660207	0.0370038	781	< 40	780	< 40	114
ENSG00000130935	Synonymous	0.01	0.606033	0.429038	0.624933	0.0145169	0.0183564	3961	< 40	3953	< 40	114
ENSG00000131094	Synonymous	0.0001	0.713048	0.515416	0.989577	-0.0403539	0.0620421	273	< 40	273	< 40	71
ENSG00000131094	Synonymous	0.001	0.515031	0.340701	0.996192	-0.0403991	0.0424012	585	< 40	585	< 40	71
ENSG00000131094	Synonymous	0.01	0.614512	0.454717	0.98428	-0.0161047	0.0215427	2875	< 40	2872	< 40	71
ENSG00000131095	Synonymous	0.0001	0.000744438	0.00318523	0.000670326	0.134785	0.0457011	258	< 40	255	< 40	70
ENSG00000131095	Synonymous	0.001	0.00172158	0.0836573	0.00111284	0.0597492	0.0345401	632	< 40	629	< 40	70
ENSG00000131095	Synonymous	0.01	0.208751	0.220876	0.138639	0.0238198	0.0194574	3480	< 40	3472	< 40	70
ENSG00000131096	Synonymous	0.0001	0.0392241	0.0786058	0.0274458	0.145328	0.0826275	102	< 40	101	< 40	< 40
ENSG00000131096	Synonymous	0.001	0.0744055	0.17924	0.0457045	0.0945574	0.0704024	161	< 40	160	< 40	< 40
ENSG00000131096	Synonymous	0.01	0.0418783	0.0329508	0.0676892	0.0633506	0.0297047	1137	< 40	1132	< 40	< 40
ENSG00000131097	Synonymous	0.0001	1	0.774602	1	-0.0401974	0.140374	44	< 40	44	< 40	< 40
ENSG00000131097	Synonymous	0.001	0.0989264	0.101953	0.0814382	0.126823	0.0775455	285	< 40	283	< 40	< 40
ENSG00000131097	Synonymous	0.01	0.0989264	0.101953	0.0814382	0.126823	0.0775455	285	< 40	283	< 40	< 40
ENSG00000131242	Synonymous	0.0001	0.521082	0.354032	0.827731	-0.0408448	0.0440709	540	< 40	540	< 40	148
ENSG00000131242	Synonymous	0.001	0.534748	0.352796	0.887276	-0.0247892	0.0266786	1628	< 40	1627	< 40	148
ENSG00000131242	Synonymous	0.01	0.573638	0.375359	0.948722	-0.0169333	0.0191017	3300	< 40	3297	< 40	148
ENSG00000131462	Synonymous	0.0001	0.66348	0.471637	0.980602	-0.0404612	0.0562102	339	< 40	339	< 40	80
ENSG00000131462	Synonymous	0.001	0.831372	1	0.645951	-0.000291394	inf	661	< 40	660	< 40	80
ENSG00000131462	Synonymous	0.01	0.56122	0.421714	0.37993	-0.022425	0.0279109	1505	< 40	1504	< 40	80
ENSG00000131467	Synonymous	0.0001	0.726832	0.726832	0.726832	-0.040342	0.11548	85	< 40	85	< 40	40
ENSG00000131467	Synonymous	0.001	0.726832	0.726832	0.726832	-0.040342	0.11548	85	< 40	85	< 40	40
ENSG00000131467	Synonymous	0.01	0.726832	0.726832	0.726832	-0.040342	0.11548	85	< 40	85	< 40	40
ENSG00000131469	Synonymous	0.0001	0.841143	0.674527	0.995244	-0.0401786	0.0956763	119	< 40	119	< 40	< 40
ENSG00000131469	Synonymous	0.001	0.841143	0.674527	0.995244	-0.0401786	0.0956763	119	< 40	119	< 40	< 40
ENSG00000131469	Synonymous	0.01	0.115784	0.134659	0.0963494	0.0414156	0.0276846	1628	< 40	1623	< 40	< 40
ENSG00000131470	Synonymous	0.0001	0.0801221	0.136889	0.053371	0.11319	0.0760954	146	< 40	145	< 40	< 40
ENSG00000131470	Synonymous	0.001	0.142952	0.264872	0.0891632	0.0728128	0.065306	219	< 40	218	< 40	< 40
ENSG00000131470	Synonymous	0.01	0.142952	0.264872	0.0891632	0.0728128	0.065306	219	< 40	218	< 40	< 40
ENSG00000131471	Synonymous	0.0001	1	0.882112	0.998899	-0.00567556	0.0382729	696	< 40	695	< 40	137
ENSG00000131471	Synonymous	0.001	0.790733	0.58178	0.79716	0.0133081	0.0241621	1876	< 40	1872	< 40	137
ENSG00000131471	Synonymous	0.01	0.520087	0.347363	0.691907	0.0207522	0.0220834	2918	< 40	2911	< 40	137
ENSG00000131473	Synonymous	0.0001	0.198156	0.485706	0.121553	0.0240085	0.0344379	763	< 40	761	< 40	174
ENSG00000131473	Synonymous	0.001	0.229108	0.581068	0.138672	0.01809	0.032782	855	< 40	853	< 40	174
ENSG00000131473	Synonymous	0.01	0.229108	0.581068	0.138672	0.01809	0.032782	855	< 40	853	< 40	174
ENSG00000131475	Synonymous	0.0001	0.14829	0.240447	0.0927097	0.0804468	0.0685313	192	< 40	191	< 40	< 40
ENSG00000131475	Synonymous	0.001	0.210325	0.339672	0.128545	0.0594615	0.0622754	237	< 40	236	< 40	< 40
ENSG00000131475	Synonymous	0.01	0.693669	0.927366	0.544401	0.00274388	0.0300998	1116	< 40	1114	< 40	< 40
ENSG00000131477	Synonymous	0.0001	0.763311	0.650991	0.868553	-0.0403818	0.089264	115	< 40	115	< 40	< 40
ENSG00000131477	Synonymous	0.001	0.832066	0.777604	0.720665	0.0133328	0.0472053	394	< 40	393	< 40	< 40
ENSG00000131477	Synonymous	0.01	0.832066	0.777604	0.720665	0.0133328	0.0472053	394	< 40	393	< 40	< 40
ENSG00000131480	Synonymous	0.0001	1	0.962835	0.975417	0.00214037	0.0459341	598	< 40	597	< 40	143
ENSG00000131480	Synonymous	0.001	0.744521	0.541713	0.747411	0.0149826	0.0245526	2106	< 40	2101	< 40	143
ENSG00000131480	Synonymous	0.01	0.887519	0.712495	0.910572	0.00563155	0.0152821	5502	< 40	5492	< 40	143
ENSG00000131482	Synonymous	0.0001	0.68891	0.534427	0.861728	-0.0405125	0.06521	251	< 40	251	< 40	65
ENSG00000131482	Synonymous	0.001	0.524976	0.353719	0.976358	-0.0403951	0.0435574	584	< 40	584	< 40	65
ENSG00000131482	Synonymous	0.01	0.524976	0.353719	0.976358	-0.0403951	0.0435574	584	< 40	584	< 40	65
ENSG00000131737	Synonymous	0.0001	0.592281	0.392966	0.997523	-0.040477	0.047383	494	< 40	494	< 40	83
ENSG00000131737	Synonymous	0.001	0.847165	0.647552	0.728215	-0.014304	0.0312885	1044	< 40	1043	< 40	83
ENSG00000131737	Synonymous	0.01	0.847165	0.647552	0.728215	-0.014304	0.0312885	1044	< 40	1043	< 40	83
ENSG00000131738	Synonymous	0.0001	0.691534	0.480695	0.999283	-0.0403801	0.0572618	457	< 40	457	< 40	79
ENSG00000131738	Synonymous	0.001	0.564889	0.36423	0.999948	-0.0403557	0.0444772	710	< 40	710	< 40	79
ENSG00000131738	Synonymous	0.01	0.62949	0.467571	0.997213	-0.0151869	0.020906	3725	< 40	3721	< 40	79
ENSG00000131746	Synonymous	0.0001	0.603082	0.396765	0.999313	-0.0404059	0.0476815	477	< 40	477	< 40	98
ENSG00000131746	Synonymous	0.001	0.796355	0.581782	0.817958	-0.0164697	0.0299022	1137	< 40	1136	< 40	98
ENSG00000131746	Synonymous	0.01	0.796355	0.581782	0.817958	-0.0164697	0.0299022	1137	< 40	1136	< 40	98
ENSG00000131747	Synonymous	0.0001	0.443296	0.345885	0.405521	-0.0415539	0.0440843	547	< 40	547	< 40	203
ENSG00000131747	Synonymous	0.001	0.342178	0.220296	0.694289	-0.0411787	0.033595	877	< 40	877	< 40	203
ENSG00000131747	Synonymous	0.01	0.000152537	0.184461	7.12291e-05	0.0208349	0.0156991	4101	< 40	4091	< 40	203
ENSG00000131748	Synonymous	0.0001	0.640549	0.452335	0.958613	-0.0405276	0.053927	371	< 40	371	< 40	85
ENSG00000131748	Synonymous	0.001	0.877188	0.72668	0.958208	-0.0120064	0.0343485	805	< 40	804	< 40	85
ENSG00000131748	Synonymous	0.01	0.174689	0.412891	0.10861	0.0149693	0.0182816	3131	< 40	3124	< 40	85
ENSG00000131759	Synonymous	0.0001	0.617808	0.471786	0.680262	-0.0407886	0.0566842	333	< 40	333	< 40	98
ENSG00000131759	Synonymous	0.001	0.733569	0.535068	0.956508	-0.0186264	0.0300286	1120	< 40	1119	< 40	98
ENSG00000131759	Synonymous	0.01	1	1	0.871529	0.000359156	inf	2486	< 40	2482	< 40	98
ENSG00000131771	Synonymous	0.0001	0.827755	0.711306	1	-0.040252	0.108759	86	< 40	86	< 40	< 40
ENSG00000131771	Synonymous	0.001	0.827755	0.711306	1	-0.040252	0.108759	86	< 40	86	< 40	< 40
ENSG00000131771	Synonymous	0.01	0.827755	0.711306	1	-0.040252	0.108759	86	< 40	86	< 40	< 40
ENSG00000131899	Synonymous	0.0001	0.701199	0.510717	1	-0.0198214	0.0301364	1217	< 40	1216	< 40	232
ENSG00000131899	Synonymous	0.001	0.735667	0.511382	0.992232	-0.0149102	0.0227052	2119	< 40	2117	< 40	232
ENSG00000131899	Synonymous	0.01	0.106142	0.0619647	0.371691	-0.0283248	0.0151749	6098	< 40	6095	43	232
ENSG00000132141	Synonymous	0.0001	0.713276	0.565847	1	-0.0404913	0.0705205	211	< 40	211	< 40	79
ENSG00000132141	Synonymous	0.001	0.569748	0.384559	0.990637	-0.0404061	0.0464691	477	< 40	477	< 40	79
ENSG00000132141	Synonymous	0.01	0.362165	0.228029	0.841727	-0.0409797	0.0339954	932	< 40	932	< 40	79
ENSG00000132359	Synonymous	0.0001	1	0.972376	0.972388	0.00168735	0.0487277	638	< 40	637	< 40	121
ENSG00000132359	Synonymous	0.001	0.689752	0.467166	0.508071	0.0205751	0.0282976	1241	< 40	1238	< 40	121
ENSG00000132359	Synonymous	0.01	0.798319	0.892232	0.589522	-0.00302785	0.0223489	2079	< 40	2076	< 40	121
ENSG00000132361	Synonymous	0.0001	0.78448	0.588145	0.591664	0.0126585	0.0233756	1943	< 40	1939	55	403
ENSG00000132361	Synonymous	0.001	0.402816	0.568221	0.238114	0.00950393	0.0166539	3574	< 40	3567	69	403
ENSG00000132361	Synonymous	0.01	0.883366	0.798536	0.687738	0.00255719	0.0100187	11826	< 40	11807	78	403
ENSG00000132376	Synonymous	0.0001	0.0487048	0.190966	0.0306843	0.0556522	0.0425564	492	< 40	490	< 40	86
ENSG00000132376	Synonymous	0.001	0.0826871	0.405181	0.0486641	0.0303576	0.0364697	704	< 40	702	< 40	86
ENSG00000132376	Synonymous	0.01	0.724259	0.914071	0.521836	-0.00178529	0.0165449	4233	< 40	4227	< 40	86
ENSG00000132382	Synonymous	0.0001	0.475613	0.30074	0.368399	-0.0253674	0.0245132	1792	< 40	1791	47	322
ENSG00000132382	Synonymous	0.001	0.800691	0.671234	0.565705	-0.00715101	0.0168475	3933	< 40	3928	69	322
ENSG00000132382	Synonymous	0.01	0.34481	0.505449	0.206456	-0.0077081	0.0115748	10315	< 40	10302	75	322
ENSG00000132383	Synonymous	0.0001	0.00962882	0.0115419	0.00874978	0.10796	0.0427421	419	< 40	416	< 40	88
ENSG00000132383	Synonymous	0.001	0.0503515	0.27596	0.0286874	0.0326106	0.0299333	990	< 40	987	< 40	88
ENSG00000132383	Synonymous	0.01	0.0503515	0.27596	0.0286874	0.0326106	0.0299333	990	< 40	987	< 40	88
ENSG00000132386	Synonymous	0.0001	0.646202	0.449558	0.988811	-0.0405024	0.0535639	419	< 40	419	< 40	95
ENSG00000132386	Synonymous	0.001	0.141547	0.768144	0.0818996	0.00896177	0.0303992	1055	< 40	1053	< 40	95
ENSG00000132386	Synonymous	0.01	0.141547	0.768144	0.0818996	0.00896177	0.0303992	1055	< 40	1053	< 40	95
ENSG00000132388	Synonymous	0.0001	0.0291492	0.0291492	0.0291492	0.211268	0.0968467	58	< 40	57	< 40	< 40
ENSG00000132388	Synonymous	0.001	0.0291492	0.0291492	0.0291492	0.211268	0.0968467	58	< 40	57	< 40	< 40
ENSG00000132388	Synonymous	0.01	0.0291492	0.0291492	0.0291492	0.211268	0.0968467	58	< 40	57	< 40	< 40
ENSG00000132470	Synonymous	0.0001	0.0719772	0.0430773	0.116104	0.0498442	0.0246393	1682	< 40	1676	41	361
ENSG00000132470	Synonymous	0.001	0.0638102	0.0454756	0.0757335	0.0331215	0.0165588	3804	< 40	3793	67	361
ENSG00000132470	Synonymous	0.01	0.00937444	0.0109595	0.0119341	0.0286766	0.0112723	8873	< 40	8850	73	361
ENSG00000132471	Synonymous	0.0001	0.719615	0.582761	0.834143	-0.040488	0.0737009	198	< 40	198	< 40	53
ENSG00000132471	Synonymous	0.001	0.816254	0.911568	0.638634	0.00501518	0.0451569	533	< 40	532	< 40	53
ENSG00000132471	Synonymous	0.01	0.816254	0.911568	0.638634	0.00501518	0.0451569	533	< 40	532	< 40	53
ENSG00000132475	Synonymous	0.0001	0.682627	0.469619	0.999209	-0.0403404	0.0557882	349	< 40	349	< 40	61
ENSG00000132475	Synonymous	0.001	0.883827	0.978834	0.709003	0.00123478	0.0465422	633	< 40	632	< 40	61
ENSG00000132475	Synonymous	0.01	0.883827	0.978834	0.709003	0.00123478	0.0465422	633	< 40	632	< 40	61
ENSG00000132478	Synonymous	0.0001	1	0.772394	0.999998	-0.0102954	0.035594	828	< 40	827	< 40	161
ENSG00000132478	Synonymous	0.001	0.727997	0.507094	0.523826	0.0182837	0.0275618	1357	< 40	1354	< 40	161
ENSG00000132478	Synonymous	0.01	0.856359	0.723992	0.689052	0.00571598	0.0161867	4385	< 40	4377	< 40	161
ENSG00000132481	Synonymous	0.0001	0.0795597	0.160277	0.0533733	0.0641453	0.0456829	500	< 40	498	< 40	136
ENSG00000132481	Synonymous	0.001	0.384176	0.982825	0.240023	-0.000174267	0.00809535	1333	< 40	1331	< 40	136
ENSG00000132481	Synonymous	0.01	0.56608	0.815027	0.378132	0.00582951	0.0249182	1731	< 40	1728	< 40	136
ENSG00000132507	Synonymous	0.0001	0.773939	0.661141	0.923941	-0.0403556	0.0920648	114	< 40	114	< 40	< 40
ENSG00000132507	Synonymous	0.001	0.773939	0.661141	0.923941	-0.0403556	0.0920648	114	< 40	114	< 40	< 40
ENSG00000132507	Synonymous	0.01	0.773939	0.661141	0.923941	-0.0403556	0.0920648	114	< 40	114	< 40	< 40
ENSG00000132510	Synonymous	0.0001	0.588081	0.411514	1	-0.0232265	0.0282825	1414	< 40	1413	< 40	375
ENSG00000132510	Synonymous	0.001	0.703316	0.649923	0.47548	0.00823397	0.0181417	3066	< 40	3060	49	375
ENSG00000132510	Synonymous	0.01	0.893358	0.715594	0.717279	0.0056995	0.0156427	4350	< 40	4342	50	375
ENSG00000132514	Synonymous	0.0001	0.77904	0.609632	0.97812	-0.0399527	0.0782468	174	< 40	174	< 40	40
ENSG00000132514	Synonymous	0.001	0.592897	0.416485	0.957379	-0.0403635	0.049676	454	< 40	454	< 40	40
ENSG00000132514	Synonymous	0.01	0.592897	0.416485	0.957379	-0.0403635	0.049676	454	< 40	454	< 40	40
ENSG00000132517	Synonymous	0.0001	0.26977	0.612329	0.170471	0.0246218	0.0485875	369	< 40	368	< 40	90
ENSG00000132517	Synonymous	0.001	0.457792	0.85892	0.289352	0.00736603	0.0414405	526	< 40	525	< 40	90
ENSG00000132517	Synonymous	0.01	0.517161	0.601247	0.345143	-0.0158593	0.0303464	1141	< 40	1140	< 40	90
ENSG00000132518	Synonymous	0.0001	0.345553	0.217389	0.823291	-0.0410745	0.0332992	1000	< 40	1000	< 40	234
ENSG00000132518	Synonymous	0.001	0.735522	0.516025	0.646952	-0.0146105	0.0224956	2041	< 40	2039	< 40	234
ENSG00000132518	Synonymous	0.01	0.64714	0.439419	0.792916	-0.0144583	0.0186999	3082	< 40	3079	< 40	234
ENSG00000132522	Synonymous	0.0001	0.700802	0.488363	0.999262	-0.0403098	0.0581742	309	< 40	309	< 40	66
ENSG00000132522	Synonymous	0.001	0.509667	0.326523	0.417288	0.0297654	0.0303375	1069	< 40	1066	< 40	66
ENSG00000132522	Synonymous	0.01	0.672793	0.508952	0.77947	0.0156	0.0236195	3251	< 40	3244	< 40	66
ENSG00000132530	Synonymous	0.0001	0.127805	0.381612	0.0759633	0.0536333	0.0613001	236	< 40	235	< 40	42
ENSG00000132530	Synonymous	0.001	0.470732	0.873182	0.30116	0.00673021	0.0421646	495	< 40	494	< 40	42
ENSG00000132530	Synonymous	0.01	0.470732	0.873182	0.30116	0.00673021	0.0421646	495	< 40	494	< 40	42
ENSG00000132535	Synonymous	0.0001	0.474415	0.319516	0.768787	-0.0409658	0.0411529	647	< 40	647	< 40	145
ENSG00000132535	Synonymous	0.001	0.760765	0.674317	0.551759	-0.013509	0.0321466	1010	< 40	1009	< 40	145
ENSG00000132535	Synonymous	0.01	0.735678	0.912429	0.535719	0.00197804	0.0179863	3817	< 40	3811	< 40	145
ENSG00000132581	Synonymous	0.0001	0.0369746	0.0369746	0.0369746	0.197877	0.0948575	76	< 40	75	< 40	< 40
ENSG00000132581	Synonymous	0.001	0.089599	0.152846	0.0587033	0.106331	0.0743809	146	< 40	145	< 40	< 40
ENSG00000132581	Synonymous	0.01	0.089599	0.152846	0.0587033	0.106331	0.0743809	146	< 40	145	< 40	< 40
ENSG00000132589	Synonymous	0.0001	0.655418	0.442937	0.999107	-0.0403652	0.0526108	412	< 40	412	< 40	81
ENSG00000132589	Synonymous	0.001	0.655418	0.442937	0.999107	-0.0403652	0.0526108	412	< 40	412	< 40	81
ENSG00000132589	Synonymous	0.01	0.655418	0.442937	0.999107	-0.0403652	0.0526108	412	< 40	412	< 40	81
ENSG00000132591	Synonymous	0.0001	0.71958	0.58365	0.840165	-0.0404754	0.073852	193	< 40	193	< 40	65
ENSG00000132591	Synonymous	0.001	0.6808	0.497135	0.965712	-0.0404051	0.0595065	285	< 40	285	< 40	65
ENSG00000132591	Synonymous	0.01	0.6808	0.497135	0.965712	-0.0404051	0.0595065	285	< 40	285	< 40	65
ENSG00000133020	Synonymous	0.0001	0.754166	0.698112	0.572015	0.0125248	0.0322911	969	< 40	967	< 40	259
ENSG00000133020	Synonymous	0.001	0.85049	0.655856	0.925166	-0.0107877	0.0242072	1771	< 40	1769	< 40	259
ENSG00000133020	Synonymous	0.01	0.80232	0.621794	0.972481	-0.00864039	0.0175152	4001	< 40	3996	< 40	259
ENSG00000133026	Synonymous	0.0001	0.44766	0.516326	0.289066	-0.0186568	0.0287462	1239	< 40	1238	< 40	325
ENSG00000133026	Synonymous	0.001	0.681797	0.733833	0.460493	-0.0070501	0.0207337	2271	< 40	2268	< 40	325
ENSG00000133026	Synonymous	0.01	0.559178	0.825892	0.362787	0.00414621	0.0188487	2846	< 40	2841	< 40	325
ENSG00000133027	Synonymous	0.0001	0.182258	0.483331	0.110039	0.0373405	0.0532709	312	< 40	311	< 40	45
ENSG00000133027	Synonymous	0.001	0.453798	0.860083	0.293368	0.00731896	0.0415215	499	< 40	498	< 40	45
ENSG00000133027	Synonymous	0.01	0.618327	0.762998	0.423008	-0.0100691	0.0333914	861	< 40	860	< 40	45
ENSG00000133028	Synonymous	0.0001	0.735257	0.550572	0.980846	-0.0403551	0.0676075	247	< 40	247	< 40	56
ENSG00000133028	Synonymous	0.001	0.568668	0.388051	0.99092	-0.0404364	0.0468471	510	< 40	510	< 40	56
ENSG00000133028	Synonymous	0.01	0.568668	0.388051	0.99092	-0.0404364	0.0468471	510	< 40	510	< 40	56
ENSG00000133030	Synonymous	0.0001	0.619146	0.429016	1	-0.0180101	0.0227724	2223	< 40	2221	61	458
ENSG00000133030	Synonymous	0.001	0.11847	0.0654692	0.999999	-0.0266841	0.0144862	5253	< 40	5250	87	458
ENSG00000133030	Synonymous	0.01	0.924164	0.915357	0.756245	-0.000894475	0.00841589	18703	< 40	18673	97	458
ENSG00000133193	Synonymous	0.0001	0.73021	0.520332	0.999349	-0.0402693	0.0626435	260	< 40	260	< 40	41
ENSG00000133193	Synonymous	0.001	0.532696	0.771021	0.34713	0.0129004	0.0443253	487	< 40	486	< 40	41
ENSG00000133193	Synonymous	0.01	0.532696	0.771021	0.34713	0.0129004	0.0443253	487	< 40	486	< 40	41
ENSG00000133195	Synonymous	0.0001	0.661755	0.479811	0.922637	-0.0405463	0.0573817	304	< 40	304	< 40	75
ENSG00000133195	Synonymous	0.001	0.371071	0.235768	0.949341	-0.0406625	0.0342961	930	< 40	930	< 40	75
ENSG00000133195	Synonymous	0.01	0.153999	0.101502	0.652496	-0.0234521	0.0143209	10535	< 40	10527	< 40	75
ENSG00000136436	Synonymous	0.0001	0.781958	0.611116	0.980251	-0.0401404	0.0789418	173	< 40	173	< 40	42
ENSG00000136436	Synonymous	0.001	0.717283	0.51118	0.99893	-0.040165	0.0611337	300	< 40	300	< 40	42
ENSG00000136436	Synonymous	0.01	0.717283	0.51118	0.99893	-0.040165	0.0611337	300	< 40	300	< 40	42
ENSG00000136444	Synonymous	0.0001	0.661805	0.472334	0.960257	-0.0404815	0.0563271	326	< 40	326	< 40	93
ENSG00000136444	Synonymous	0.001	0.499214	0.3137	0.999492	-0.040376	0.0400759	643	< 40	643	< 40	93
ENSG00000136444	Synonymous	0.01	0.862425	0.980198	0.699078	-0.000813276	0.0327657	1309	< 40	1307	< 40	93
ENSG00000136448	Synonymous	0.0001	0.59918	0.548525	0.406595	0.0326168	0.0543639	341	< 40	340	< 40	80
ENSG00000136448	Synonymous	0.001	1	1	0.850235	-0.000640591	inf	631	< 40	630	< 40	80
ENSG00000136448	Synonymous	0.01	1	0.855076	0.947743	-0.00507469	0.0277843	1491	< 40	1489	< 40	80
ENSG00000136449	Synonymous	0.0001	0.55216	0.376293	0.918619	-0.0407208	0.0460253	514	< 40	514	< 40	129
ENSG00000136449	Synonymous	0.001	0.501627	0.324712	0.975792	-0.0406545	0.0412811	612	< 40	612	< 40	129
ENSG00000136449	Synonymous	0.01	0.652351	0.473	0.996186	-0.0209043	0.0291306	1145	< 40	1144	< 40	129
ENSG00000136450	Synonymous	0.0001	0.0446311	0.11686	0.0278915	0.119593	0.0762669	120	< 40	119	< 40	49
ENSG00000136450	Synonymous	0.001	0.0446311	0.11686	0.0278915	0.119593	0.0762669	120	< 40	119	< 40	49
ENSG00000136450	Synonymous	0.01	0.0446311	0.11686	0.0278915	0.119593	0.0762669	120	< 40	119	< 40	49
ENSG00000136451	Synonymous	0.0001	0.0393713	0.0991738	0.0232707	0.0759273	0.046048	368	< 40	366	< 40	75
ENSG00000136451	Synonymous	0.001	0.0525862	0.159294	0.0305022	0.0602133	0.0427818	449	< 40	447	< 40	75
ENSG00000136451	Synonymous	0.01	0.0525862	0.159294	0.0305022	0.0602133	0.0427818	449	< 40	447	< 40	75
ENSG00000136457	Synonymous	0.0001	0.253419	0.267154	0.169528	0.0761143	0.0685936	206	< 40	205	< 40	56
ENSG00000136457	Synonymous	0.001	0.0452456	0.0304976	0.0468608	0.1198	0.0553714	263	< 40	261	< 40	56
ENSG00000136457	Synonymous	0.01	0.0452456	0.0304976	0.0468608	0.1198	0.0553714	263	< 40	261	< 40	56
ENSG00000136463	Synonymous	0.0001	0.787397	0.604281	0.994031	-0.0402559	0.0776761	169	< 40	169	< 40	41
ENSG00000136463	Synonymous	0.001	0.683059	0.479738	0.999566	-0.0402519	0.0569556	323	< 40	323	< 40	41
ENSG00000136463	Synonymous	0.01	0.730543	0.728167	0.578969	0.00965249	0.0277718	1597	< 40	1594	< 40	41
ENSG00000136478	Synonymous	0.0001	0.428696	0.278166	0.883388	-0.0409425	0.0377543	796	< 40	796	< 40	186
ENSG00000136478	Synonymous	0.001	0.707022	0.492974	0.7786	-0.0199177	0.0290521	1288	< 40	1287	< 40	186
ENSG00000136478	Synonymous	0.01	0.871882	0.708821	0.970616	-0.00519254	0.0139046	7273	< 40	7263	< 40	186
ENSG00000136485	Synonymous	0.0001	0.809222	0.624757	0.9978	-0.04021	0.0822089	151	< 40	151	< 40	43
ENSG00000136485	Synonymous	0.001	0.678355	0.477609	0.99941	-0.0402548	0.0566846	326	< 40	326	< 40	43
ENSG00000136485	Synonymous	0.01	0.678355	0.477609	0.99941	-0.0402548	0.0566846	326	< 40	326	< 40	43
ENSG00000136487	Synonymous	0.0001	0.0985634	0.152435	0.0656213	0.107214	0.074923	137	< 40	136	< 40	< 40
ENSG00000136487	Synonymous	0.001	0.380871	0.553152	0.243925	0.0312299	0.0526604	346	< 40	345	< 40	< 40
ENSG00000136487	Synonymous	0.01	0.801814	0.915244	0.648308	0.00322141	0.030269	1305	< 40	1303	< 40	< 40
ENSG00000136488	Synonymous	0.0001	0.8135	0.65975	0.984514	-0.0376077	0.0854218	124	< 40	124	< 40	< 40
ENSG00000136488	Synonymous	0.001	0.855571	0.735585	0.733604	0.016109	0.0477013	447	< 40	446	< 40	< 40
ENSG00000136488	Synonymous	0.01	0.855571	0.735585	0.733604	0.016109	0.0477013	447	< 40	446	< 40	< 40
ENSG00000136490	Synonymous	0.0001	0.821201	0.707333	1	-0.040243	0.107189	83	< 40	83	< 40	< 40
ENSG00000136490	Synonymous	0.001	0.821201	0.707333	1	-0.040243	0.107189	83	< 40	83	< 40	< 40
ENSG00000136490	Synonymous	0.01	0.821201	0.707333	1	-0.040243	0.107189	83	< 40	83	< 40	< 40
ENSG00000136492	Synonymous	0.0001	0.882627	0.755263	0.779131	0.0148441	0.0476218	474	< 40	473	< 40	136
ENSG00000136492	Synonymous	0.001	0.905838	0.750548	0.880691	0.0102794	0.0323336	974	< 40	972	< 40	136
ENSG00000136492	Synonymous	0.01	0.905838	0.750548	0.880691	0.0102794	0.0323336	974	< 40	972	< 40	136
ENSG00000136504	Synonymous	0.0001	0.685401	0.543772	0.799378	-0.0405895	0.0668559	232	< 40	232	< 40	93
ENSG00000136504	Synonymous	0.001	0.605948	0.973517	0.415322	0.00120261	0.0362256	621	< 40	620	< 40	93
ENSG00000136504	Synonymous	0.01	0.74115	0.632853	0.575869	-0.010597	0.0221827	2511	< 40	2508	< 40	93
ENSG00000141026	Synonymous	0.0001	0.807034	0.636507	0.991999	-0.0402226	0.0851114	139	< 40	139	< 40	< 40
ENSG00000141026	Synonymous	0.001	0.807034	0.636507	0.991999	-0.0402226	0.0851114	139	< 40	139	< 40	< 40
ENSG00000141026	Synonymous	0.01	0.807034	0.636507	0.991999	-0.0402226	0.0851114	139	< 40	139	< 40	< 40
ENSG00000141027	Synonymous	0.0001	0.447574	0.402078	0.299213	0.0243407	0.0290491	1256	< 40	1253	< 40	357
ENSG00000141027	Synonymous	0.001	0.779186	0.816582	0.555781	0.00511376	0.0220474	2336	< 40	2332	< 40	357
ENSG00000141027	Synonymous	0.01	0.913663	0.993016	0.766296	-0.000309683	0.0353815	4013	< 40	4007	< 40	357
ENSG00000141030	Synonymous	0.0001	0.710808	0.518676	0.981931	-0.0403892	0.0625813	275	< 40	275	< 40	63
ENSG00000141030	Synonymous	0.001	0.68047	0.480587	0.992216	-0.040367	0.057229	319	< 40	319	< 40	63
ENSG00000141030	Synonymous	0.01	1	0.977612	0.966435	-0.000705662	0.0251454	3028	< 40	3023	< 40	63
ENSG00000141034	Synonymous	0.0001	0.741344	0.604782	1	-0.0404403	0.0781399	181	< 40	181	< 40	61
ENSG00000141034	Synonymous	0.001	0.741344	0.604782	1	-0.0404403	0.0781399	181	< 40	181	< 40	61
ENSG00000141034	Synonymous	0.01	0.741344	0.604782	1	-0.0404403	0.0781399	181	< 40	181	< 40	61
ENSG00000141040	Synonymous	0.0001	0.714604	0.605307	0.529124	0.0271101	0.0524592	392	< 40	391	< 40	104
ENSG00000141040	Synonymous	0.001	0.714604	0.605307	0.529124	0.0271101	0.0524592	392	< 40	391	< 40	104
ENSG00000141040	Synonymous	0.01	0.714604	0.605307	0.529124	0.0271101	0.0524592	392	< 40	391	< 40	104
ENSG00000141052	Synonymous	0.0001	0.446248	0.286966	0.934674	-0.0407991	0.0383161	724	< 40	724	< 40	168
ENSG00000141052	Synonymous	0.001	0.697207	0.601624	0.504835	-0.0140275	0.0268693	1816	< 40	1814	< 40	168
ENSG00000141052	Synonymous	0.01	0.658189	0.738386	0.458963	-0.00396847	0.0118819	10420	< 40	10405	< 40	168
ENSG00000141068	Synonymous	0.0001	0.886424	0.761047	1	-0.0108157	0.0355655	881	< 40	880	< 40	193
ENSG00000141068	Synonymous	0.001	0.53091	0.33532	1	-0.0248247	0.0257664	1555	< 40	1554	< 40	193
ENSG00000141068	Synonymous	0.01	0.140928	0.0817544	0.617119	-0.0221405	0.01272	7346	< 40	7340	< 40	193
ENSG00000141127	Synonymous	0.0001	0.103889	0.321754	0.0627801	0.0597552	0.0603064	245	< 40	244	< 40	56
ENSG00000141127	Synonymous	0.001	0.148002	0.426271	0.088195	0.0440351	0.0553491	294	< 40	293	< 40	56
ENSG00000141127	Synonymous	0.01	0.148002	0.426271	0.088195	0.0440351	0.0553491	294	< 40	293	< 40	56
ENSG00000141161	Synonymous	0.0001	0.45586	0.290127	0.979396	-0.040695	0.0384698	697	< 40	697	< 40	143
ENSG00000141161	Synonymous	0.001	0.19989	0.902479	0.113485	0.0027444	0.0223977	1745	< 40	1742	< 40	143
ENSG00000141161	Synonymous	0.01	0.605031	0.515252	0.421236	-0.00897801	0.0137979	6231	< 40	6223	< 40	143
ENSG00000141179	Synonymous	0.0001	0.762538	0.62925	1	-0.0403814	0.0836431	150	< 40	150	< 40	< 40
ENSG00000141179	Synonymous	0.001	0.534007	0.607171	0.373883	0.0265399	0.0516225	368	< 40	367	< 40	< 40
ENSG00000141179	Synonymous	0.01	0.855631	0.941154	0.725619	0.00225267	0.030516	1189	< 40	1187	< 40	< 40
ENSG00000141194	Synonymous	0.0001	0.777246	0.646231	1	-0.0403419	0.0878902	135	< 40	135	< 40	44
ENSG00000141194	Synonymous	0.001	0.738263	0.581753	0.960317	-0.0403192	0.0731976	190	< 40	190	< 40	44
ENSG00000141194	Synonymous	0.01	0.677682	0.513592	0.644569	-0.0196018	0.0300063	1260	< 40	1259	< 40	44
ENSG00000141198	Synonymous	0.0001	0.237672	0.550406	0.142136	0.0303814	0.0508771	353	< 40	352	< 40	62
ENSG00000141198	Synonymous	0.001	0.733173	0.972319	0.517544	-0.00130904	0.0377239	682	< 40	681	< 40	62
ENSG00000141198	Synonymous	0.01	0.733173	0.972319	0.517544	-0.00130904	0.0377239	682	< 40	681	< 40	62
ENSG00000141200	Synonymous	0.0001	0.607078	0.426753	0.871301	-0.0406867	0.0511937	443	< 40	443	< 40	146
ENSG00000141200	Synonymous	0.001	0.716009	0.698153	0.516815	0.0121523	0.0313353	1405	< 40	1402	< 40	146
ENSG00000141200	Synonymous	0.01	0.759514	0.850395	0.563368	-0.00380797	0.0201892	3632	< 40	3627	< 40	146
ENSG00000141219	Synonymous	0.0001	0.661648	0.456026	0.997325	-0.0403995	0.0541979	371	< 40	371	< 40	94
ENSG00000141219	Synonymous	0.001	0.540763	0.437031	0.357192	0.0248313	0.031949	1112	< 40	1109	< 40	94
ENSG00000141219	Synonymous	0.01	0.833517	0.63581	0.779078	0.00918262	0.0193904	3279	< 40	3273	< 40	94
ENSG00000141232	Synonymous	0.0001	0.798492	0.656763	0.967878	-0.0402985	0.0906832	119	< 40	119	< 40	46
ENSG00000141232	Synonymous	0.001	0.304675	0.507811	0.192454	0.0353392	0.0533623	305	< 40	304	< 40	46
ENSG00000141232	Synonymous	0.01	0.304675	0.507811	0.192454	0.0353392	0.0533623	305	< 40	304	< 40	46
ENSG00000141252	Synonymous	0.0001	0.011705	0.0074127	0.0540341	0.0945227	0.0352998	617	< 40	613	< 40	137
ENSG00000141252	Synonymous	0.001	0.196187	0.139874	0.134988	0.0410253	0.02779	1175	< 40	1171	< 40	137
ENSG00000141252	Synonymous	0.01	0.468548	0.581787	0.296064	0.0123361	0.0223977	1960	< 40	1956	< 40	137
ENSG00000141255	Synonymous	0.0001	0.111412	0.154608	0.0743424	0.10826	0.0760554	165	< 40	164	< 40	41
ENSG00000141255	Synonymous	0.001	0.481148	0.722998	0.328133	0.016698	0.0471088	477	< 40	476	< 40	41
ENSG00000141255	Synonymous	0.01	0.481148	0.722998	0.328133	0.016698	0.0471088	477	< 40	476	< 40	41
ENSG00000141258	Synonymous	0.0001	0.877939	0.796759	0.724281	0.00798794	0.0310158	1090	< 40	1088	< 40	230
ENSG00000141258	Synonymous	0.001	0.890013	0.696155	0.993191	-0.00814351	0.0208532	2398	< 40	2395	45	230
ENSG00000141258	Synonymous	0.01	0.882061	0.703006	0.998443	-0.00652237	0.0171071	3738	< 40	3733	46	230
ENSG00000141279	Synonymous	0.0001	0.635345	0.450974	0.945902	-0.0405666	0.0538167	374	< 40	374	< 40	106
ENSG00000141279	Synonymous	0.001	0.342904	0.208752	0.996574	-0.0402892	0.0320517	1020	< 40	1020	< 40	106
ENSG00000141279	Synonymous	0.01	0.107107	0.0684006	0.276861	-0.036299	0.0199187	3325	< 40	3324	< 40	106
ENSG00000141293	Synonymous	0.0001	0.801844	0.608821	0.999343	-0.0402049	0.0785623	182	< 40	182	< 40	< 40
ENSG00000141293	Synonymous	0.001	0.627174	0.443682	0.95544	-0.0405225	0.0529022	407	< 40	407	< 40	< 40
ENSG00000141293	Synonymous	0.01	0.627174	0.443682	0.95544	-0.0405225	0.0529022	407	< 40	407	< 40	< 40
ENSG00000141294	Synonymous	0.0001	0.759689	0.567863	0.993653	-0.0402821	0.0705216	204	< 40	204	< 40	50
ENSG00000141294	Synonymous	0.001	0.680819	0.479668	0.998747	-0.0402761	0.0569807	316	< 40	316	< 40	50
ENSG00000141294	Synonymous	0.01	0.680819	0.479668	0.998747	-0.0402761	0.0569807	316	< 40	316	< 40	50
ENSG00000141295	Synonymous	0.0001	0.681127	0.475372	0.99749	-0.0403783	0.0565708	340	< 40	340	< 40	80
ENSG00000141295	Synonymous	0.001	0.585139	0.391929	0.999131	-0.0403702	0.0471546	488	< 40	488	< 40	80
ENSG00000141295	Synonymous	0.01	0.333084	0.459835	0.23383	0.0164843	0.0223026	2893	< 40	2887	< 40	80
ENSG00000141298	Synonymous	0.0001	0.405003	0.255747	0.952369	-0.0407204	0.0358296	836	< 40	836	< 40	202
ENSG00000141298	Synonymous	0.001	0.45243	0.283238	0.977021	-0.0261311	0.0243516	1771	< 40	1770	< 40	202
ENSG00000141298	Synonymous	0.01	0.23668	0.139616	0.648355	-0.0263165	0.0178149	3513	< 40	3511	< 40	202
ENSG00000141314	Synonymous	0.0001	0.663708	0.501125	0.83219	-0.0405962	0.0603463	296	< 40	296	< 40	81
ENSG00000141314	Synonymous	0.001	0.439851	0.289922	0.955817	-0.040609	0.0383722	689	< 40	689	< 40	81
ENSG00000141314	Synonymous	0.01	0.389448	0.246989	0.964402	-0.0280983	0.024271	2042	< 40	2041	< 40	81
ENSG00000141316	Synonymous	0.0001	0.804267	0.659949	0.976847	-0.0402651	0.0915149	128	< 40	128	< 40	41
ENSG00000141316	Synonymous	0.001	0.0847979	0.0600113	0.0787838	0.0735413	0.039103	684	< 40	681	< 40	41
ENSG00000141316	Synonymous	0.01	0.0847979	0.0600113	0.0787838	0.0735413	0.039103	684	< 40	681	< 40	41
ENSG00000141337	Synonymous	0.0001	0.609954	0.410309	0.993881	-0.0404772	0.0491616	450	< 40	450	< 40	89
ENSG00000141337	Synonymous	0.001	0.813306	0.722998	0.610131	-0.0116088	0.0327512	976	< 40	975	< 40	89
ENSG00000141337	Synonymous	0.01	0.329976	0.211986	0.374128	-0.0219294	0.0175699	4157	< 40	4154	< 40	89
ENSG00000141338	Synonymous	0.0001	0.0809504	0.28414	0.0469572	0.0323734	0.0302254	985	< 40	982	< 40	196
ENSG00000141338	Synonymous	0.001	0.185721	0.740889	0.107341	0.00817151	0.0247115	1562	< 40	1559	< 40	196
ENSG00000141338	Synonymous	0.01	0.595688	0.708074	0.398922	0.00633304	0.0169132	3931	< 40	3924	< 40	196
ENSG00000141349	Synonymous	0.0001	0.771333	0.605736	0.97021	-0.0403394	0.0781515	192	< 40	192	< 40	55
ENSG00000141349	Synonymous	0.001	0.13524	0.300623	0.0845394	0.0639917	0.0618218	235	< 40	234	< 40	55
ENSG00000141349	Synonymous	0.01	0.13524	0.300623	0.0845394	0.0639917	0.0618218	235	< 40	234	< 40	55
ENSG00000141367	Synonymous	0.0001	0.632067	0.489123	0.441895	0.0249485	0.0360682	783	< 40	781	< 40	207
ENSG00000141367	Synonymous	0.001	0.701717	0.649919	0.496405	0.0119649	0.0263618	1419	< 40	1416	< 40	207
ENSG00000141367	Synonymous	0.01	0.753764	0.978631	0.550785	0.000638424	0.0238352	1833	< 40	1830	< 40	207
ENSG00000141371	Synonymous	0.0001	0.784949	0.662069	1	-0.0403259	0.0922666	114	< 40	114	< 40	< 40
ENSG00000141371	Synonymous	0.001	0.168641	0.309224	0.107151	0.0632874	0.0622386	213	< 40	212	< 40	< 40
ENSG00000141371	Synonymous	0.01	0.599497	0.733616	0.455921	-0.00869315	0.0255441	2380	< 40	2377	< 40	< 40
ENSG00000141376	Synonymous	0.0001	0.565103	0.391855	0.874836	-0.0407216	0.0475576	485	< 40	485	< 40	121
ENSG00000141376	Synonymous	0.001	0.808447	0.837508	0.612466	-0.00749229	0.036533	811	< 40	810	< 40	121
ENSG00000141376	Synonymous	0.01	1	0.824633	0.920497	0.0043721	0.0197305	3643	< 40	3637	< 40	121
ENSG00000141378	Synonymous	0.0001	0.800493	0.642605	0.983369	-0.0402563	0.0867481	137	< 40	137	< 40	< 40
ENSG00000141378	Synonymous	0.001	0.800493	0.642605	0.983369	-0.0402563	0.0867481	137	< 40	137	< 40	< 40
ENSG00000141378	Synonymous	0.01	0.800493	0.642605	0.983369	-0.0402563	0.0867481	137	< 40	137	< 40	< 40
ENSG00000141456	Synonymous	0.0001	0.438785	0.281348	0.907187	-0.040885	0.0379515	772	< 40	772	< 40	178
ENSG00000141456	Synonymous	0.001	0.444194	0.271124	0.943755	-0.0267924	0.0243462	1778	< 40	1777	< 40	178
ENSG00000141456	Synonymous	0.01	0.000307812	0.00692612	0.000287129	0.0478307	0.0177126	4763	< 40	4744	< 40	178
ENSG00000141480	Synonymous	0.0001	0.0141094	0.035861	0.0112919	0.110011	0.0524237	240	< 40	238	< 40	58
ENSG00000141480	Synonymous	0.001	0.0305096	0.0874955	0.0167426	0.0534641	0.0312883	960	< 40	956	< 40	58
ENSG00000141480	Synonymous	0.01	0.237116	0.279293	0.141844	0.02539	0.0234678	2133	< 40	2128	< 40	58
ENSG00000141485	Synonymous	0.0001	1	0.811938	0.85915	0.0109624	0.0460746	504	< 40	503	< 40	107
ENSG00000141485	Synonymous	0.001	0.694262	0.488242	0.976917	-0.0201245	0.0290352	1157	< 40	1156	< 40	107
ENSG00000141485	Synonymous	0.01	0.500374	0.325128	0.88133	-0.0210362	0.0213788	2611	< 40	2609	< 40	107
ENSG00000141497	Synonymous	0.0001	0.546792	0.380172	0.827071	-0.0408219	0.0465165	524	< 40	524	< 40	128
ENSG00000141497	Synonymous	0.001	0.23082	0.138949	0.912117	-0.0408404	0.0276002	1284	< 40	1284	< 40	128
ENSG00000141497	Synonymous	0.01	0.200165	0.122927	0.468643	-0.025896	0.0167872	3981	< 40	3978	< 40	128
ENSG00000141499	Synonymous	0.0001	0.633057	0.464789	0.849588	-0.0406868	0.0556604	366	< 40	366	< 40	96
ENSG00000141499	Synonymous	0.001	0.470875	0.304329	0.983846	-0.0405499	0.0394764	702	< 40	702	< 40	96
ENSG00000141499	Synonymous	0.01	0.354275	0.226377	0.829002	-0.0215425	0.0178075	3877	< 40	3874	< 40	96
ENSG00000141503	Synonymous	0.0001	0.292144	0.941394	0.175864	0.00195507	0.0265929	1257	< 40	1255	< 40	270
ENSG00000141503	Synonymous	0.001	0.209731	0.909216	0.118067	0.00198195	0.0173813	3027	< 40	3022	55	270
ENSG00000141503	Synonymous	0.01	0.477387	0.692946	0.296521	-0.0058562	0.0148311	4512	< 40	4506	57	270
ENSG00000141504	Synonymous	0.0001	0.756792	0.756792	0.756792	-0.040295	0.130112	63	< 40	63	< 40	< 40
ENSG00000141504	Synonymous	0.001	0.744539	0.611883	0.894837	-0.0403708	0.079566	157	< 40	157	< 40	< 40
ENSG00000141504	Synonymous	0.01	0.744539	0.611883	0.894837	-0.0403708	0.079566	157	< 40	157	< 40	< 40
ENSG00000141505	Synonymous	0.0001	0.754855	0.576933	0.973804	-0.0403412	0.072313	210	< 40	210	< 40	53
ENSG00000141505	Synonymous	0.001	0.736765	0.543562	0.98956	-0.0403187	0.0663753	252	< 40	252	< 40	53
ENSG00000141505	Synonymous	0.01	0.582542	0.45642	0.696674	-0.0184944	0.0248329	2130	< 40	2128	< 40	53
ENSG00000141506	Synonymous	0.0001	0.447826	0.291503	0.898103	-0.0408565	0.0387328	729	< 40	729	< 40	168
ENSG00000141506	Synonymous	0.001	0.28316	0.181068	0.960832	-0.0407697	0.0304826	1558	< 40	1558	< 40	168
ENSG00000141506	Synonymous	0.01	0.612044	0.422351	0.590517	-0.0191315	0.0238444	2397	< 40	2395	< 40	168
ENSG00000141510	Synonymous	0.0001	0.658875	0.448493	0.998307	-0.040361	0.0532517	354	< 40	354	< 40	64
ENSG00000141510	Synonymous	0.001	0.576789	0.387705	0.99836	-0.0403787	0.0467462	465	< 40	465	< 40	64
ENSG00000141510	Synonymous	0.01	0.576789	0.387705	0.99836	-0.0403787	0.0467462	465	< 40	465	< 40	64
ENSG00000141519	Synonymous	0.0001	0.404355	0.252364	0.268787	0.035594	0.0310965	1014	< 40	1011	< 40	220
ENSG00000141519	Synonymous	0.001	0.772386	0.967198	0.549949	0.000758174	0.018437	3183	< 40	3178	47	220
ENSG00000141519	Synonymous	0.01	1	0.919385	0.878305	0.00128714	0.0127176	11421	< 40	11403	52	220
ENSG00000141522	Synonymous	0.0001	0.699734	0.566667	0.775206	-0.040551	0.0707738	208	< 40	208	< 40	67
ENSG00000141522	Synonymous	0.001	0.546699	0.392363	0.891961	-0.0407168	0.047603	416	< 40	416	< 40	67
ENSG00000141522	Synonymous	0.01	0.546699	0.392363	0.891961	-0.0407168	0.047603	416	< 40	416	< 40	67
ENSG00000141524	Synonymous	0.0001	0.422983	0.782592	0.271708	-0.0093735	0.0339689	882	< 40	881	< 40	179
ENSG00000141524	Synonymous	0.001	0.802966	0.69283	0.585985	-0.00965347	0.0244381	1775	< 40	1773	< 40	179
ENSG00000141524	Synonymous	0.01	0.607498	0.405161	0.836916	-0.0139437	0.0167504	3796	< 40	3792	< 40	179
ENSG00000141526	Synonymous	0.0001	0.43259	0.271201	0.993932	-0.0406825	0.0369739	810	< 40	810	< 40	154
ENSG00000141526	Synonymous	0.001	0.358812	0.930602	0.217765	0.001992	0.0228734	1899	< 40	1896	< 40	154
ENSG00000141526	Synonymous	0.01	0.637869	0.565529	0.424827	-0.0101977	0.017746	3625	< 40	3621	< 40	154
ENSG00000141527	Synonymous	0.0001	0.760251	0.576728	1	-0.0175416	0.031427	1128	< 40	1127	< 40	223
ENSG00000141527	Synonymous	0.001	1	0.782586	0.990348	-0.00605241	0.021933	2309	< 40	2306	52	223
ENSG00000141527	Synonymous	0.01	0.276019	0.165666	0.325404	-0.0196085	0.0141448	6210	< 40	6205	55	223
ENSG00000141540	Synonymous	0.0001	0.0941941	0.262854	0.0544567	0.0438528	0.0391658	562	< 40	560	< 40	89
ENSG00000141540	Synonymous	0.001	0.0072246	0.194161	0.003852	0.0290367	0.022364	1621	< 40	1616	< 40	89
ENSG00000141540	Synonymous	0.01	0.0316964	0.397486	0.0169247	0.0157448	0.0186082	2674	< 40	2668	< 40	89
ENSG00000141542	Synonymous	0.0001	0.173304	0.430751	0.104375	0.0434985	0.0552076	282	< 40	281	< 40	56
ENSG00000141542	Synonymous	0.001	0.510966	0.409675	0.331823	0.0304298	0.0369085	727	< 40	725	< 40	56
ENSG00000141542	Synonymous	0.01	0.24073	0.147954	0.359283	0.0326941	0.0225976	2203	< 40	2197	< 40	56
ENSG00000141543	Synonymous	0.0001	0.178819	0.449025	0.113124	0.0411406	0.054344	291	< 40	290	< 40	87
ENSG00000141543	Synonymous	0.001	0.578322	0.850127	0.39142	-0.00682946	0.0361431	700	< 40	699	< 40	87
ENSG00000141543	Synonymous	0.01	0.578322	0.850127	0.39142	-0.00682946	0.0361431	700	< 40	699	< 40	87
ENSG00000141551	Synonymous	0.0001	0.846326	0.723649	0.674589	0.0171215	0.0484223	465	< 40	464	< 40	98
ENSG00000141551	Synonymous	0.001	0.122976	0.0698798	0.275706	0.0560232	0.0309061	1102	< 40	1098	< 40	98
ENSG00000141551	Synonymous	0.01	0.0150235	0.0106682	0.0635867	0.0479172	0.0187662	3782	< 40	3770	< 40	98
ENSG00000141552	Synonymous	0.0001	0.842169	0.710096	1	-0.0402056	0.108159	87	< 40	87	< 40	< 40
ENSG00000141552	Synonymous	0.001	0.736147	0.553545	0.991269	-0.040294	0.0680116	209	< 40	209	< 40	< 40
ENSG00000141552	Synonymous	0.01	0.736147	0.553545	0.991269	-0.040294	0.0680116	209	< 40	209	< 40	< 40
ENSG00000141556	Synonymous	0.0001	0.758456	0.577862	1	-0.017576	0.0315826	1105	< 40	1104	< 40	243
ENSG00000141556	Synonymous	0.001	0.354581	0.208982	0.997638	-0.0232881	0.018536	3054	< 40	3052	46	243
ENSG00000141556	Synonymous	0.01	0.76179	0.541495	0.60302	-0.00794694	0.013016	6403	< 40	6395	51	243
ENSG00000141560	Synonymous	0.0001	0.15103	0.389028	0.0924414	0.0490845	0.0569836	243	< 40	242	< 40	50
ENSG00000141560	Synonymous	0.001	0.766541	0.842121	0.55621	-0.00695283	0.0349071	810	< 40	809	< 40	50
ENSG00000141560	Synonymous	0.01	0.544963	0.372841	0.354291	-0.0231235	0.0259475	1760	< 40	1759	< 40	50
ENSG00000141562	Synonymous	0.0001	0.623994	0.429186	0.980488	-0.0404893	0.0512143	394	< 40	394	< 40	86
ENSG00000141562	Synonymous	0.001	0.458356	0.292052	0.995786	-0.0404945	0.0384333	657	< 40	657	< 40	86
ENSG00000141562	Synonymous	0.01	0.458356	0.292052	0.995786	-0.0404945	0.0384333	657	< 40	657	< 40	86
ENSG00000141564	Synonymous	0.0001	0.185543	0.109515	0.693517	-0.0413759	0.0258539	1652	< 40	1652	45	278
ENSG00000141564	Synonymous	0.001	0.382072	0.22595	0.912605	-0.0205469	0.0169689	3729	< 40	3726	64	278
ENSG00000141564	Synonymous	0.01	0.188408	0.105533	0.877823	-0.021316	0.0131694	6224	< 40	6219	68	278
ENSG00000141568	Synonymous	0.0001	0.0394821	0.126409	0.0270811	0.0538491	0.035232	750	< 40	747	< 40	174
ENSG00000141568	Synonymous	0.001	0.0783442	0.314593	0.0439728	0.0199993	0.0198873	2618	< 40	2612	< 40	174
ENSG00000141568	Synonymous	0.01	0.528699	0.444227	0.33413	0.00833916	0.0108998	10180	< 40	10162	40	174
ENSG00000141569	Synonymous	0.0001	0.529918	0.361239	0.87222	-0.0408044	0.0446923	534	< 40	534	< 40	131
ENSG00000141569	Synonymous	0.001	0.091388	0.966807	0.0508449	0.000716282	0.0172128	1293	< 40	1291	< 40	131
ENSG00000141569	Synonymous	0.01	1	0.823475	0.779722	0.00292667	0.0131195	7778	< 40	7765	< 40	131
ENSG00000141570	Synonymous	0.0001	0.263287	0.57294	0.168123	0.0281777	0.0499846	358	< 40	357	< 40	91
ENSG00000141570	Synonymous	0.001	0.429328	0.426461	0.276465	0.028951	0.0364044	746	< 40	744	< 40	91
ENSG00000141570	Synonymous	0.01	0.429328	0.426461	0.276465	0.028951	0.0364044	746	< 40	744	< 40	91
ENSG00000141574	Synonymous	0.0001	0.707398	0.499894	0.998	-0.0403237	0.0597692	302	< 40	302	< 40	52
ENSG00000141574	Synonymous	0.001	0.707398	0.499894	0.998	-0.0403237	0.0597692	302	< 40	302	< 40	52
ENSG00000141574	Synonymous	0.01	0.565116	0.410853	0.859441	-0.0190859	0.0232077	2288	< 40	2286	< 40	52
ENSG00000141576	Synonymous	0.0001	0.521693	0.355417	0.847224	-0.0407951	0.0441442	550	< 40	550	< 40	122
ENSG00000141576	Synonymous	0.001	0.589658	0.399576	0.874814	-0.0234479	0.0278353	1461	< 40	1460	< 40	122
ENSG00000141576	Synonymous	0.01	0.403854	0.25459	0.714909	-0.0215458	0.0189119	3778	< 40	3775	< 40	122
ENSG00000141577	Synonymous	0.0001	0.143971	0.0851687	0.14315	0.0504026	0.0292791	1067	< 40	1063	< 40	214
ENSG00000141577	Synonymous	0.001	0.550253	0.362555	0.340712	0.0204424	0.0224516	2119	< 40	2114	43	214
ENSG00000141577	Synonymous	0.01	0.0307903	0.0806009	0.0175254	0.0199392	0.011412	15272	< 40	15239	49	214
ENSG00000141579	Synonymous	0.0001	0.495931	0.333116	0.852334	-0.0406509	0.0420009	599	< 40	599	< 40	144
ENSG00000141579	Synonymous	0.001	0.594836	0.397717	0.937116	-0.0228228	0.0269867	1430	< 40	1429	< 40	144
ENSG00000141579	Synonymous	0.01	0.777252	0.96761	0.571749	-0.000969449	0.0238746	1954	< 40	1951	< 40	144
ENSG00000141580	Synonymous	0.0001	0.238898	0.50342	0.151848	0.0351351	0.0525096	297	< 40	296	< 40	55
ENSG00000141580	Synonymous	0.001	0.0530598	0.058183	0.0357492	0.0711062	0.0375366	594	< 40	591	< 40	55
ENSG00000141580	Synonymous	0.01	0.344462	0.824228	0.231314	0.00451241	0.020316	3201	< 40	3196	< 40	55
ENSG00000141582	Synonymous	0.0001	0.00979725	0.0214295	0.00845816	0.0941914	0.0409469	468	< 40	465	< 40	150
ENSG00000141582	Synonymous	0.001	0.00936241	0.0208303	0.0067228	0.0759063	0.032845	733	< 40	729	< 40	150
ENSG00000141582	Synonymous	0.01	0.127201	0.0801031	0.186797	0.0322975	0.0184548	3699	< 40	3689	< 40	150
ENSG00000141696	Synonymous	0.0001	0.633919	0.441401	0.978947	-0.040501	0.0526104	374	< 40	374	< 40	92
ENSG00000141696	Synonymous	0.001	0.506849	0.82698	0.332539	0.00939865	0.0429994	502	< 40	501	< 40	92
ENSG00000141696	Synonymous	0.01	0.204376	0.630867	0.126706	0.00904327	0.0188202	3343	< 40	3337	< 40	92
ENSG00000141698	Synonymous	0.0001	0.697997	0.489634	0.997324	-0.0403338	0.0583795	299	< 40	299	< 40	50
ENSG00000141698	Synonymous	0.001	0.428174	0.269388	0.985826	-0.0405826	0.0367438	772	< 40	772	< 40	50
ENSG00000141698	Synonymous	0.01	0.428174	0.269388	0.985826	-0.0405826	0.0367438	772	< 40	772	< 40	50
ENSG00000141699	Synonymous	0.0001	0.00477226	0.00351672	0.00848292	0.133124	0.0456133	290	< 40	287	< 40	81
ENSG00000141699	Synonymous	0.001	0.0177323	0.0500152	0.0107778	0.0732782	0.03739	569	< 40	566	< 40	81
ENSG00000141699	Synonymous	0.01	0.234024	0.290969	0.147111	0.0271021	0.0256649	1574	< 40	1570	< 40	81
ENSG00000141736	Synonymous	0.0001	0.359815	0.225884	0.880451	-0.0409834	0.0338417	930	< 40	930	< 40	221
ENSG00000141736	Synonymous	0.001	0.111066	0.0616919	0.999383	-0.0407041	0.0217843	2566	< 40	2566	< 40	221
ENSG00000141736	Synonymous	0.01	0.034784	0.0190712	0.84123	-0.041036	0.0175058	3958	< 40	3958	41	221
ENSG00000141738	Synonymous	0.0001	0.55628	0.383712	0.882141	-0.0407492	0.0467802	492	< 40	492	< 40	110
ENSG00000141738	Synonymous	0.001	0.468063	0.308183	0.951511	-0.0407278	0.0399667	643	< 40	643	< 40	110
ENSG00000141738	Synonymous	0.01	0.854676	0.711903	0.945032	-0.00978236	0.0264888	1714	< 40	1712	< 40	110
ENSG00000141741	Synonymous	0.0001	0.800858	0.800858	0.800858	-0.0402297	0.159492	< 40	< 40	< 40	< 40	< 40
ENSG00000141741	Synonymous	0.001	0.608222	0.458656	0.726641	-0.0407674	0.0550121	368	< 40	368	< 40	< 40
ENSG00000141741	Synonymous	0.01	0.608222	0.458656	0.726641	-0.0407674	0.0550121	368	< 40	368	< 40	< 40
ENSG00000141744	Synonymous	0.0001	0.763757	0.585112	0.984154	-0.0403264	0.073867	193	< 40	193	< 40	58
ENSG00000141744	Synonymous	0.001	0.763757	0.585112	0.984154	-0.0403264	0.073867	193	< 40	193	< 40	58
ENSG00000141744	Synonymous	0.01	0.763757	0.585112	0.984154	-0.0403264	0.073867	193	< 40	193	< 40	58
ENSG00000141748	Synonymous	0.0001	0.851673	0.75682	1	-0.0401991	0.129817	66	< 40	66	< 40	< 40
ENSG00000141748	Synonymous	0.001	0.125134	0.168576	0.0844075	0.1027	0.074594	168	< 40	167	< 40	< 40
ENSG00000141748	Synonymous	0.01	0.430406	0.757034	0.329531	-0.00833272	0.0269339	1457	< 40	1455	< 40	< 40
ENSG00000141750	Synonymous	0.0001	0.67605	0.46986	0.998058	-0.0403901	0.0558872	358	< 40	358	< 40	91
ENSG00000141750	Synonymous	0.001	0.713714	0.505185	0.667474	-0.018958	0.0284504	1271	< 40	1270	< 40	91
ENSG00000141750	Synonymous	0.01	0.887116	0.747441	0.878318	-0.00641181	0.0199115	3008	< 40	3004	< 40	91
ENSG00000141753	Synonymous	0.0001	0.742055	0.630006	0.795475	-0.0404418	0.0839532	145	< 40	145	< 40	62
ENSG00000141753	Synonymous	0.001	0.526489	0.359915	0.914178	-0.0406161	0.0443636	534	< 40	534	< 40	62
ENSG00000141753	Synonymous	0.01	0.220387	0.135957	0.747351	-0.0411927	0.0276272	1449	< 40	1449	< 40	62
ENSG00000141756	Synonymous	0.0001	0.52443	0.342872	0.978984	-0.0406419	0.0428483	606	< 40	606	< 40	122
ENSG00000141756	Synonymous	0.001	0.837405	0.65871	0.640069	-0.0139971	0.0316894	1021	< 40	1020	< 40	122
ENSG00000141756	Synonymous	0.01	0.837405	0.65871	0.640069	-0.0139971	0.0316894	1021	< 40	1020	< 40	122
ENSG00000142484	Synonymous	0.0001	0.782983	0.609405	0.9835	-0.0402853	0.0788481	161	< 40	161	< 40	< 40
ENSG00000142484	Synonymous	0.001	0.782983	0.609405	0.9835	-0.0402853	0.0788481	161	< 40	161	< 40	< 40
ENSG00000142484	Synonymous	0.01	1	0.773807	0.998466	-0.0104607	0.0363977	879	< 40	878	< 40	< 40
ENSG00000142494	Synonymous	0.0001	0.600854	0.400894	0.99573	-0.0404643	0.0481704	441	< 40	441	< 40	100
ENSG00000142494	Synonymous	0.001	0.339341	0.203789	0.999803	-0.0404457	0.0318262	1008	< 40	1008	< 40	100
ENSG00000142494	Synonymous	0.01	0.339341	0.203789	0.999803	-0.0404457	0.0318262	1008	< 40	1008	< 40	100
ENSG00000142507	Synonymous	0.0001	0.0477525	0.0538658	0.0404678	0.173222	0.0898494	88	< 40	87	< 40	42
ENSG00000142507	Synonymous	0.001	0.156255	0.251861	0.104366	0.075935	0.0662701	197	< 40	196	< 40	42
ENSG00000142507	Synonymous	0.01	0.341013	0.227652	0.313056	0.0515653	0.0427421	561	< 40	559	< 40	42
ENSG00000146872	Synonymous	0.0001	0.549844	0.470669	0.394657	0.0417283	0.0578443	318	< 40	317	< 40	91
ENSG00000146872	Synonymous	0.001	0.838961	0.762016	0.672479	0.0142953	0.047205	491	< 40	490	< 40	91
ENSG00000146872	Synonymous	0.01	0.838961	0.762016	0.672479	0.0142953	0.047205	491	< 40	490	< 40	91
ENSG00000153822	Synonymous	0.0001	0.687811	0.481457	0.998082	-0.0403287	0.0572883	315	< 40	315	< 40	63
ENSG00000153822	Synonymous	0.001	0.896258	0.724329	0.739758	-0.0119766	0.0339589	822	< 40	821	< 40	63
ENSG00000153822	Synonymous	0.01	0.896258	0.724329	0.739758	-0.0119766	0.0339589	822	< 40	821	< 40	63
ENSG00000153930	Synonymous	0.0001	0.0649301	0.0557918	0.0472722	0.0743547	0.038875	638	< 40	635	< 40	184
ENSG00000153930	Synonymous	0.001	0.173056	0.260286	0.103935	0.0336421	0.0298851	1331	< 40	1327	< 40	184
ENSG00000153930	Synonymous	0.01	0.446111	0.284328	0.387081	0.0236417	0.0220817	2256	< 40	2250	< 40	184
ENSG00000153933	Synonymous	0.0001	0.645466	0.475221	0.869301	-0.0406101	0.056876	320	< 40	320	< 40	89
ENSG00000153933	Synonymous	0.001	0.542132	0.38096	0.943481	-0.0405682	0.0463039	493	< 40	493	< 40	89
ENSG00000153933	Synonymous	0.01	0.405518	0.269643	0.693694	-0.0273121	0.0247418	1923	< 40	1922	< 40	89
ENSG00000153944	Synonymous	0.0001	0.13629	0.374637	0.0854822	0.0512851	0.0577652	258	< 40	257	< 40	59
ENSG00000153944	Synonymous	0.001	0.424567	0.809697	0.261109	0.0103216	0.0428609	502	< 40	501	< 40	59
ENSG00000153944	Synonymous	0.01	1	0.93232	0.851805	0.00138407	0.0162973	5732	< 40	5723	< 40	59
ENSG00000153976	Synonymous	0.0001	0.622098	0.444638	0.912558	-0.0405987	0.0531128	387	< 40	387	< 40	102
ENSG00000153976	Synonymous	0.001	0.350368	0.219981	0.964943	-0.0405868	0.0330894	995	< 40	995	< 40	102
ENSG00000153976	Synonymous	0.01	0.126419	0.204776	0.0863512	0.0210956	0.0166361	7051	< 40	7034	< 40	102
ENSG00000153982	Synonymous	0.0001	0.0799125	0.11959	0.0546209	0.122552	0.0787359	142	< 40	141	< 40	< 40
ENSG00000153982	Synonymous	0.001	0.249782	0.414151	0.166531	0.0470963	0.0576728	255	< 40	254	< 40	< 40
ENSG00000153982	Synonymous	0.01	0.249782	0.414151	0.166531	0.0470963	0.0576728	255	< 40	254	< 40	< 40
ENSG00000154016	Synonymous	0.0001	0.815243	0.682569	1	-0.0402643	0.0984556	122	< 40	122	< 40	< 40
ENSG00000154016	Synonymous	0.001	0.768026	0.607632	0.980101	-0.0402728	0.0784347	189	< 40	189	< 40	< 40
ENSG00000154016	Synonymous	0.01	0.768026	0.607632	0.980101	-0.0402728	0.0784347	189	< 40	189	< 40	< 40
ENSG00000154025	Synonymous	0.0001	0.529015	0.917471	0.341545	-0.00375226	0.036212	711	< 40	710	< 40	125
ENSG00000154025	Synonymous	0.001	0.673594	0.885102	0.456656	-0.00376044	0.0260231	1463	< 40	1461	< 40	125
ENSG00000154025	Synonymous	0.01	0.72984	0.649487	0.516077	-0.00919887	0.0202407	2646	< 40	2643	< 40	125
ENSG00000154217	Synonymous	0.0001	0.13992	0.180827	0.0934832	0.101135	0.0755746	199	< 40	198	< 40	53
ENSG00000154217	Synonymous	0.001	0.13992	0.180827	0.0934832	0.101135	0.0755746	199	< 40	198	< 40	53
ENSG00000154217	Synonymous	0.01	0.13992	0.180827	0.0934832	0.101135	0.0755746	199	< 40	198	< 40	53
ENSG00000154229	Synonymous	0.0001	1	0.84101	0.853639	0.00911797	0.0454531	544	< 40	543	< 40	114
ENSG00000154229	Synonymous	0.001	0.753298	0.548281	0.926415	-0.0181436	0.0302223	1124	< 40	1123	< 40	114
ENSG00000154229	Synonymous	0.01	0.753298	0.548281	0.926415	-0.0181436	0.0302223	1124	< 40	1123	< 40	114
ENSG00000154240	Synonymous	0.0001	0.281475	0.689879	0.178153	0.0184418	0.0462176	437	< 40	436	< 40	110
ENSG00000154240	Synonymous	0.001	0.470985	0.547894	0.305604	0.0205285	0.0341618	797	< 40	795	< 40	110
ENSG00000154240	Synonymous	0.01	0.244087	0.658539	0.147664	0.00995209	0.0225196	2093	< 40	2089	< 40	110
ENSG00000154258	Synonymous	0.0001	0.386837	0.243054	0.941661	-0.0408836	0.0350215	862	< 40	862	< 40	208
ENSG00000154258	Synonymous	0.001	0.481501	0.300559	0.861606	-0.0250645	0.0242114	1784	< 40	1783	< 40	208
ENSG00000154258	Synonymous	0.01	0.398995	0.248244	0.593175	-0.0163577	0.0141671	6244	< 40	6238	< 40	208
ENSG00000154262	Synonymous	0.0001	0.517197	0.358802	0.674895	-0.0410324	0.0447146	606	< 40	606	< 40	214
ENSG00000154262	Synonymous	0.001	0.211619	0.121488	0.991632	-0.0407014	0.0262834	1695	< 40	1695	< 40	214
ENSG00000154262	Synonymous	0.01	0.0407087	0.0223449	0.146376	-0.0317207	0.0138855	7102	< 40	7099	< 40	214
ENSG00000154263	Synonymous	0.0001	0.164336	0.378227	0.100967	0.032046	0.0363677	682	< 40	680	< 40	209
ENSG00000154263	Synonymous	0.001	0.0388152	0.118313	0.0210756	0.0417551	0.0267337	1469	< 40	1464	< 40	209
ENSG00000154263	Synonymous	0.01	0.418346	0.308457	0.260741	0.0169607	0.0166533	4267	< 40	4258	< 40	209
ENSG00000154265	Synonymous	0.0001	0.507819	0.75731	0.329481	-0.0103174	0.0333879	879	< 40	878	< 40	223
ENSG00000154265	Synonymous	0.001	0.745571	0.52289	0.581569	-0.0183101	0.028659	1228	< 40	1227	< 40	223
ENSG00000154265	Synonymous	0.01	0.341659	0.210521	0.617568	-0.0276985	0.022121	2138	< 40	2137	< 40	223
ENSG00000154760	Synonymous	0.0001	0.565798	0.378767	0.968044	-0.0404762	0.0459868	505	< 40	505	< 40	127
ENSG00000154760	Synonymous	0.001	0.447763	0.336053	0.887467	-0.0404902	0.04209	1512	< 40	1512	< 40	127
ENSG00000154760	Synonymous	0.01	0.820539	0.745401	0.639698	-0.00677522	0.0208655	4441	< 40	4435	< 40	127
ENSG00000154803	Synonymous	0.0001	0.590009	0.403347	0.97039	-0.0403749	0.0483151	461	< 40	461	< 40	107
ENSG00000154803	Synonymous	0.001	0.33333	0.202443	0.997106	-0.0405158	0.0317865	991	< 40	991	< 40	107
ENSG00000154803	Synonymous	0.01	0.277357	0.167337	0.98722	-0.0300042	0.0217294	2137	< 40	2136	< 40	107
ENSG00000154914	Synonymous	0.0001	0.475439	0.539079	0.324433	0.0223732	0.0364261	814	< 40	812	< 40	229
ENSG00000154914	Synonymous	0.001	0.243498	0.161514	0.172658	0.0322622	0.0230445	1995	< 40	1989	< 40	229
ENSG00000154914	Synonymous	0.01	0.422915	0.28668	0.26878	0.0124237	0.0116607	11279	< 40	11256	< 40	229
ENSG00000154920	Synonymous	0.0001	0.673181	0.60755	0.469165	0.0268036	0.0521904	401	< 40	400	< 40	74
ENSG00000154920	Synonymous	0.001	0.673181	0.60755	0.469165	0.0268036	0.0521904	401	< 40	400	< 40	74
ENSG00000154920	Synonymous	0.01	0.673181	0.60755	0.469165	0.0268036	0.0521904	401	< 40	400	< 40	74
ENSG00000154945	Synonymous	0.0001	0.758587	0.66113	0.757863	-0.0404228	0.092215	131	< 40	131	< 40	49
ENSG00000154945	Synonymous	0.001	0.758587	0.66113	0.757863	-0.0404228	0.092215	131	< 40	131	< 40	49
ENSG00000154945	Synonymous	0.01	0.0448539	0.0775233	0.0351716	0.0683929	0.0387442	644	< 40	641	< 40	49
ENSG00000154957	Synonymous	0.0001	0.686692	0.500013	0.953275	-0.0404903	0.0600329	356	< 40	356	< 40	77
ENSG00000154957	Synonymous	0.001	0.618275	0.415972	0.993962	-0.040421	0.0496921	502	< 40	502	< 40	77
ENSG00000154957	Synonymous	0.01	0.618275	0.415972	0.993962	-0.040421	0.0496921	502	< 40	502	< 40	77
ENSG00000154975	Synonymous	0.0001	0.750221	0.557761	0.991294	-0.0403038	0.0687577	228	< 40	228	< 40	48
ENSG00000154975	Synonymous	0.001	0.0888019	0.354747	0.053692	0.0352631	0.0381049	585	< 40	583	< 40	48
ENSG00000154975	Synonymous	0.01	0.0888019	0.354747	0.053692	0.0352631	0.0381049	585	< 40	583	< 40	48
ENSG00000157637	Synonymous	0.0001	1	1	0.908462	-0.000404679	inf	1235	< 40	1233	< 40	251
ENSG00000157637	Synonymous	0.001	0.594015	0.374505	0.999731	-0.0190356	0.0214349	2219	< 40	2217	44	251
ENSG00000157637	Synonymous	0.01	0.446886	0.275744	0.962229	-0.0136758	0.0125474	8055	< 40	8046	49	251
ENSG00000158955	Synonymous	0.0001	0.642289	0.43483	0.998124	-0.0403992	0.0517307	398	< 40	398	< 40	72
ENSG00000158955	Synonymous	0.001	0.516059	0.321189	0.999971	-0.0403751	0.0407	658	< 40	658	< 40	72
ENSG00000158955	Synonymous	0.01	0.414306	0.272728	0.617806	-0.0229971	0.0209674	2775	< 40	2773	< 40	72
ENSG00000159111	Synonymous	0.0001	0.758298	0.652681	0.800349	-0.0404151	0.0898034	132	< 40	132	< 40	50
ENSG00000159111	Synonymous	0.001	0.722717	0.551696	0.962888	-0.0403406	0.0677741	236	< 40	236	< 40	50
ENSG00000159111	Synonymous	0.01	0.722717	0.551696	0.962888	-0.0403406	0.0677741	236	< 40	236	< 40	50
ENSG00000159182	Synonymous	0.0001	0.857782	0.857782	0.857782	-0.0401477	0.22404	< 40	< 40	< 40	< 40	< 40
ENSG00000159182	Synonymous	0.001	0.857782	0.857782	0.857782	-0.0401477	0.22404	< 40	< 40	< 40	< 40	< 40
ENSG00000159182	Synonymous	0.01	0.857782	0.857782	0.857782	-0.0401477	0.22404	< 40	< 40	< 40	< 40	< 40
ENSG00000159184	Synonymous	0.0001	0.748364	0.595848	0.936897	-0.040392	0.0761566	182	< 40	182	< 40	50
ENSG00000159184	Synonymous	0.001	0.686614	0.501864	0.984936	-0.0403564	0.0600936	291	< 40	291	< 40	50
ENSG00000159184	Synonymous	0.01	1	0.886776	0.975166	-0.00552792	0.0388239	624	< 40	623	< 40	50
ENSG00000159199	Synonymous	0.0001	0.813834	0.813834	0.813834	-0.040228	0.170832	< 40	< 40	< 40	< 40	< 40
ENSG00000159199	Synonymous	0.001	0.830143	0.674786	0.981202	-0.0402234	0.095864	99	< 40	99	< 40	< 40
ENSG00000159199	Synonymous	0.01	0.830143	0.674786	0.981202	-0.0402234	0.095864	99	< 40	99	< 40	< 40
ENSG00000159202	Synonymous	0.0001	0.693538	0.55469	0.866136	-0.0405335	0.0686141	215	< 40	215	< 40	76
ENSG00000159202	Synonymous	0.001	0.486988	0.336539	0.832847	-0.0407578	0.0424107	568	< 40	568	< 40	76
ENSG00000159202	Synonymous	0.01	0.486988	0.336539	0.832847	-0.0407578	0.0424107	568	< 40	568	< 40	76
ENSG00000159210	Synonymous	0.0001	0.740714	0.538349	0.998462	-0.0402907	0.0654801	241	< 40	241	< 40	47
ENSG00000159210	Synonymous	0.001	0.84236	0.65942	0.958312	-0.0144957	0.0328913	947	< 40	946	< 40	47
ENSG00000159210	Synonymous	0.01	0.84236	0.65942	0.958312	-0.0144957	0.0328913	947	< 40	946	< 40	47
ENSG00000159217	Synonymous	0.0001	0.582989	0.407597	0.894919	-0.0407005	0.0491475	457	< 40	457	< 40	109
ENSG00000159217	Synonymous	0.001	0.386782	0.247934	0.977942	-0.0406928	0.0352202	917	< 40	917	< 40	109
ENSG00000159217	Synonymous	0.01	0.544919	0.381072	0.989164	-0.0181375	0.0207068	3203	< 40	3200	< 40	109
ENSG00000159224	Synonymous	0.0001	0.0361292	0.102326	0.0224157	0.127699	0.0781666	100	< 40	99	< 40	< 40
ENSG00000159224	Synonymous	0.001	0.0361292	0.102326	0.0224157	0.127699	0.0781666	100	< 40	99	< 40	< 40
ENSG00000159224	Synonymous	0.01	0.288274	0.855457	0.195845	0.00753213	0.041349	540	< 40	539	< 40	< 40
ENSG00000159314	Synonymous	0.0001	0.543602	0.377419	0.372644	0.0334439	0.0378898	659	< 40	657	< 40	199
ENSG00000159314	Synonymous	0.001	0.417965	0.264129	0.402617	0.035238	0.0315559	1000	< 40	997	< 40	199
ENSG00000159314	Synonymous	0.01	0.554229	0.379981	0.737004	0.0197944	0.0225466	2217	< 40	2212	< 40	199
ENSG00000159640	Synonymous	0.0001	1	1	0.770298	-6.40567e-05	inf	1350	< 40	1348	< 40	294
ENSG00000159640	Synonymous	0.001	1	0.872322	0.847085	-0.00355745	0.022136	2202	< 40	2199	45	294
ENSG00000159640	Synonymous	0.01	0.831642	0.858905	0.629262	0.00186743	0.0105049	11126	< 40	11108	52	294
ENSG00000159842	Synonymous	0.0001	0.708823	0.599041	0.521506	0.017772	0.0338011	900	< 40	898	< 40	179
ENSG00000159842	Synonymous	0.001	0.392455	0.23533	0.98598	-0.0225109	0.0189686	2870	< 40	2868	< 40	179
ENSG00000159842	Synonymous	0.01	0.47895	0.302381	0.930989	-0.0137204	0.0133034	6675	< 40	6668	< 40	179
ENSG00000159961	Synonymous	0.0001	0.770263	0.598423	0.983007	-0.0403193	0.0765553	186	< 40	186	< 40	47
ENSG00000159961	Synonymous	0.001	0.514905	0.34463	0.977479	-0.0405379	0.0428946	588	< 40	588	< 40	47
ENSG00000159961	Synonymous	0.01	0.799235	0.612551	0.9886	-0.0162169	0.0320216	1070	< 40	1069	< 40	47
ENSG00000160551	Synonymous	0.0001	0.614765	0.455945	0.752924	-0.0407733	0.0546897	363	< 40	363	< 40	119
ENSG00000160551	Synonymous	0.001	0.821134	0.805362	0.617774	-0.00858142	0.0348253	835	< 40	834	< 40	119
ENSG00000160551	Synonymous	0.01	0.821134	0.805362	0.617774	-0.00858142	0.0348253	835	< 40	834	< 40	119
ENSG00000160602	Synonymous	0.0001	0.346996	0.758447	0.226637	0.0136873	0.0445087	490	< 40	489	< 40	123
ENSG00000160602	Synonymous	0.001	0.636031	0.869989	0.43857	-0.0058292	0.0356151	760	< 40	759	< 40	123
ENSG00000160602	Synonymous	0.01	0.636031	0.869989	0.43857	-0.0058292	0.0356151	760	< 40	759	< 40	123
ENSG00000160606	Synonymous	0.0001	0.729295	0.551954	0.962015	-0.0404117	0.0679376	225	< 40	225	< 40	66
ENSG00000160606	Synonymous	0.001	0.473922	0.758604	0.305609	0.013721	0.0446481	451	< 40	450	< 40	66
ENSG00000160606	Synonymous	0.01	0.473922	0.758604	0.305609	0.013721	0.0446481	451	< 40	450	< 40	66
ENSG00000161381	Synonymous	0.0001	0.717171	0.54904	0.924566	-0.0404797	0.0675562	233	< 40	233	< 40	84
ENSG00000161381	Synonymous	0.001	0.671742	0.476115	0.984742	-0.0404073	0.0567068	323	< 40	323	< 40	84
ENSG00000161381	Synonymous	0.01	0.41999	0.280402	0.755044	-0.0409432	0.0379308	743	< 40	743	< 40	84
ENSG00000161395	Synonymous	0.0001	0.681379	0.485304	0.986951	-0.0404192	0.057924	303	< 40	303	< 40	64
ENSG00000161395	Synonymous	0.001	0.423386	0.266215	0.998434	-0.0404574	0.0363883	772	< 40	772	< 40	64
ENSG00000161395	Synonymous	0.01	0.237434	0.142566	0.837099	-0.0414029	0.0282362	1189	< 40	1189	< 40	64
ENSG00000161405	Synonymous	0.0001	0.228245	0.548982	0.138142	0.0302609	0.0504949	348	< 40	347	< 40	75
ENSG00000161405	Synonymous	0.001	0.385585	0.744064	0.237597	0.014515	0.0444596	460	< 40	459	< 40	75
ENSG00000161405	Synonymous	0.01	1	0.870393	0.882966	0.00331567	0.0203217	3059	< 40	3054	< 40	75
ENSG00000161509	Synonymous	0.0001	0.741746	0.79215	0.569437	0.00822353	0.0312065	1093	< 40	1091	< 40	315
ENSG00000161509	Synonymous	0.001	0.822634	0.605678	0.906266	-0.0106904	0.0207077	2469	< 40	2466	< 40	315
ENSG00000161509	Synonymous	0.01	0.224491	0.414709	0.129023	0.0100482	0.0123195	7711	< 40	7696	41	315
ENSG00000161513	Synonymous	0.0001	0.667749	0.565022	0.491047	0.0310683	0.0539945	368	< 40	367	< 40	98
ENSG00000161513	Synonymous	0.001	0.85833	0.667605	0.859232	0.0114189	0.0265903	1455	< 40	1452	< 40	98
ENSG00000161513	Synonymous	0.01	0.85833	0.667605	0.859232	0.0114189	0.0265903	1455	< 40	1452	< 40	98
ENSG00000161526	Synonymous	0.0001	0.194433	0.180041	0.163619	0.10183	0.0759569	188	< 40	187	< 40	71
ENSG00000161526	Synonymous	0.001	0.194433	0.180041	0.163619	0.10183	0.0759569	188	< 40	187	< 40	71
ENSG00000161526	Synonymous	0.01	0.194433	0.180041	0.163619	0.10183	0.0759569	188	< 40	187	< 40	71
ENSG00000161533	Synonymous	0.0001	0.674848	0.604113	0.474807	0.0272376	0.0525319	384	< 40	383	< 40	92
ENSG00000161533	Synonymous	0.001	1	0.771285	0.862216	-0.0102701	0.0353296	864	< 40	863	< 40	92
ENSG00000161533	Synonymous	0.01	0.770001	0.592443	0.732738	0.0112519	0.0210199	2907	< 40	2901	< 40	92
ENSG00000161542	Synonymous	0.0001	0.373541	0.447356	0.230445	0.0444355	0.0584809	337	< 40	336	< 40	66
ENSG00000161542	Synonymous	0.001	0.887793	0.930239	0.704603	0.00373166	0.0426259	613	< 40	612	< 40	66
ENSG00000161542	Synonymous	0.01	0.887793	0.930239	0.704603	0.00373166	0.0426259	613	< 40	612	< 40	66
ENSG00000161544	Synonymous	0.0001	0.752191	0.553547	0.997256	-0.0402973	0.0680177	231	< 40	231	< 40	47
ENSG00000161544	Synonymous	0.001	0.606642	0.421465	0.99775	-0.0403444	0.050187	428	< 40	428	< 40	47
ENSG00000161544	Synonymous	0.01	0.606642	0.421465	0.99775	-0.0403444	0.050187	428	< 40	428	< 40	47
ENSG00000161547	Synonymous	0.0001	0.709674	0.540273	0.922264	-0.0404666	0.0660788	240	< 40	240	< 40	73
ENSG00000161547	Synonymous	0.001	0.537996	0.365658	0.983536	-0.0404404	0.0447035	525	< 40	525	< 40	73
ENSG00000161547	Synonymous	0.01	0.798495	0.615581	0.994561	-0.0161473	0.0321581	923	< 40	922	< 40	73
ENSG00000161594	Synonymous	0.0001	0.245358	0.582994	0.15147	0.0281003	0.051183	361	< 40	360	< 40	83
ENSG00000161594	Synonymous	0.001	0.4207	0.817679	0.261026	0.0100263	0.0434922	492	< 40	491	< 40	83
ENSG00000161594	Synonymous	0.01	0.4207	0.817679	0.261026	0.0100263	0.0434922	492	< 40	491	< 40	83
ENSG00000161610	Synonymous	0.0001	0.85357	0.713108	1	-0.0401997	0.109332	79	< 40	79	< 40	< 40
ENSG00000161610	Synonymous	0.001	0.85357	0.713108	1	-0.0401997	0.109332	79	< 40	79	< 40	< 40
ENSG00000161610	Synonymous	0.01	0.85357	0.713108	1	-0.0401997	0.109332	79	< 40	79	< 40	< 40
ENSG00000161647	Synonymous	0.0001	0.309372	0.673449	0.19152	0.0196599	0.0466516	418	< 40	417	< 40	92
ENSG00000161647	Synonymous	0.001	0.315027	0.489863	0.187469	0.0239997	0.0347556	780	< 40	778	< 40	92
ENSG00000161647	Synonymous	0.01	0.656581	0.856736	0.463276	0.00311458	0.0172523	4226	< 40	4219	< 40	92
ENSG00000161649	Synonymous	0.0001	0.233568	0.536386	0.147977	0.031613	0.05113	320	< 40	319	< 40	77
ENSG00000161649	Synonymous	0.001	0.492928	0.913156	0.325152	0.0043408	0.0398025	535	< 40	534	< 40	77
ENSG00000161649	Synonymous	0.01	0.560454	0.596248	0.377185	-0.0160219	0.0302412	1119	< 40	1118	< 40	77
ENSG00000161653	Synonymous	0.0001	0.64964	0.490311	0.791641	-0.0406629	0.0589475	302	< 40	302	< 40	93
ENSG00000161653	Synonymous	0.001	0.52676	0.362731	0.928941	-0.0405976	0.0446042	533	< 40	533	< 40	93
ENSG00000161653	Synonymous	0.01	0.61553	0.929562	0.434196	-0.00180833	0.0204572	2622	< 40	2618	< 40	93
ENSG00000161654	Synonymous	0.0001	0.76718	0.608403	0.965095	-0.0403031	0.0786626	161	< 40	161	< 40	< 40
ENSG00000161654	Synonymous	0.001	0.787187	0.711009	0.632395	0.0181103	0.0488807	390	< 40	389	< 40	< 40
ENSG00000161654	Synonymous	0.01	0.787187	0.711009	0.632395	0.0181103	0.0488807	390	< 40	389	< 40	< 40
ENSG00000161664	Synonymous	0.0001	0.402958	0.831879	0.250439	0.00895017	0.0421597	536	< 40	535	< 40	96
ENSG00000161664	Synonymous	0.001	0.820578	0.833156	0.616799	-0.00547379	0.0259845	1494	< 40	1492	< 40	96
ENSG00000161664	Synonymous	0.01	0.796049	0.592209	0.788594	-0.00880598	0.0164402	4179	< 40	4174	< 40	96
ENSG00000161682	Synonymous	0.0001	0.496755	0.349699	0.622293	-0.0410626	0.0439091	540	< 40	540	< 40	196
ENSG00000161682	Synonymous	0.001	0.282156	0.169818	0.95554	-0.0407829	0.0297081	1190	< 40	1190	< 40	196
ENSG00000161682	Synonymous	0.01	0.217422	0.134991	0.7621	-0.0243867	0.0163154	5439	< 40	5435	< 40	196
ENSG00000161692	Synonymous	0.0001	0.66747	0.486573	0.941221	-0.0405316	0.0582544	317	< 40	317	< 40	89
ENSG00000161692	Synonymous	0.001	0.510061	0.343086	0.983297	-0.0402972	0.0425038	579	< 40	579	< 40	89
ENSG00000161692	Synonymous	0.01	0.510061	0.343086	0.983297	-0.0402972	0.0425038	579	< 40	579	< 40	89
ENSG00000161714	Synonymous	0.0001	0.0238625	0.082305	0.0171757	0.0631979	0.0363736	670	< 40	667	< 40	158
ENSG00000161714	Synonymous	0.001	0.0508887	0.463272	0.0303194	0.0204009	0.0278143	1225	< 40	1222	< 40	158
ENSG00000161714	Synonymous	0.01	0.132412	0.881386	0.0757568	-0.00318956	0.021376	2140	< 40	2137	< 40	158
ENSG00000161905	Synonymous	0.0001	1	0.906389	0.93734	0.00515849	0.0438669	584	< 40	583	< 40	122
ENSG00000161905	Synonymous	0.001	0.551005	0.348728	0.363416	0.0278484	0.0297189	1116	< 40	1113	< 40	122
ENSG00000161905	Synonymous	0.01	0.551005	0.348728	0.363416	0.0278484	0.0297189	1116	< 40	1113	< 40	122
ENSG00000161920	Synonymous	0.0001	0.882036	0.72063	0.999487	-0.040158	0.112293	77	< 40	77	< 40	< 40
ENSG00000161920	Synonymous	0.001	0.882036	0.72063	0.999487	-0.040158	0.112293	77	< 40	77	< 40	< 40
ENSG00000161920	Synonymous	0.01	0.882036	0.72063	0.999487	-0.040158	0.112293	77	< 40	77	< 40	< 40
ENSG00000161921	Synonymous	0.0001	0.771639	0.562819	0.999906	-0.0402069	0.0694827	212	< 40	212	< 40	< 40
ENSG00000161921	Synonymous	0.001	0.771639	0.562819	0.999906	-0.0402069	0.0694827	212	< 40	212	< 40	< 40
ENSG00000161921	Synonymous	0.01	0.263962	0.186018	0.284598	-0.04237	0.032039	1156	< 40	1156	< 40	< 40
ENSG00000161929	Synonymous	0.0001	0.82757	0.723864	1	-0.0402463	0.113916	83	< 40	83	< 40	< 40
ENSG00000161929	Synonymous	0.001	0.82757	0.723864	1	-0.0402463	0.113916	83	< 40	83	< 40	< 40
ENSG00000161929	Synonymous	0.01	0.82757	0.723864	1	-0.0402463	0.113916	83	< 40	83	< 40	< 40
ENSG00000161940	Synonymous	0.0001	0.621007	0.438251	0.946716	-0.0405881	0.0523616	403	< 40	403	< 40	95
ENSG00000161940	Synonymous	0.001	0.551562	0.369509	0.984007	-0.0405239	0.0451573	532	< 40	532	< 40	95
ENSG00000161940	Synonymous	0.01	0.280293	0.179109	0.754738	-0.0187294	0.0139407	7267	< 40	7260	< 40	95
ENSG00000161944	Synonymous	0.0001	0.371082	0.375716	0.243808	0.0550295	0.0621229	257	< 40	256	< 40	55
ENSG00000161944	Synonymous	0.001	0.660257	0.831825	0.484234	0.00960161	0.0452134	510	< 40	509	< 40	55
ENSG00000161944	Synonymous	0.01	0.543259	0.376572	0.804424	0.0165493	0.0187161	2718	< 40	2711	< 40	55
ENSG00000161955	Synonymous	0.0001	0.819517	0.709452	1	-0.0402596	0.108053	99	< 40	99	< 40	< 40
ENSG00000161955	Synonymous	0.001	0.632534	0.44984	0.977882	-0.0404138	0.05348	367	< 40	367	< 40	< 40
ENSG00000161955	Synonymous	0.01	0.632534	0.44984	0.977882	-0.0404138	0.05348	367	< 40	367	< 40	< 40
ENSG00000161956	Synonymous	0.0001	0.636096	0.466966	0.847416	-0.0406415	0.0558703	346	< 40	346	< 40	107
ENSG00000161956	Synonymous	0.001	0.582835	0.397281	0.956363	-0.0405473	0.0479007	484	< 40	484	< 40	107
ENSG00000161956	Synonymous	0.01	0.269787	0.178561	0.558637	-0.0277013	0.0205927	3267	< 40	3265	< 40	107
ENSG00000161958	Synonymous	0.0001	0.765147	0.603093	0.971941	-0.0402969	0.0775003	169	< 40	169	< 40	49
ENSG00000161958	Synonymous	0.001	0.620767	0.430229	0.992152	-0.0404152	0.0512363	389	< 40	389	< 40	49
ENSG00000161958	Synonymous	0.01	0.0852865	0.0533512	0.104316	0.0324672	0.0168044	5109	< 40	5096	< 40	49
ENSG00000161960	Synonymous	0.0001	0.732229	0.650968	0.524342	0.0229268	0.050676	429	< 40	428	< 40	81
ENSG00000161960	Synonymous	0.001	0.686337	0.644931	0.485262	0.0171968	0.0373182	865	< 40	863	< 40	81
ENSG00000161960	Synonymous	0.01	0.686337	0.644931	0.485262	0.0171968	0.0373182	865	< 40	863	< 40	81
ENSG00000161970	Synonymous	0.0001	1	0.784758	1	-0.0401619	0.147047	48	< 40	48	< 40	< 40
ENSG00000161970	Synonymous	0.001	0.733061	0.566218	0.970373	-0.0404245	0.0704713	172	< 40	172	< 40	< 40
ENSG00000161970	Synonymous	0.01	0.733061	0.566218	0.970373	-0.0404245	0.0704713	172	< 40	172	< 40	< 40
ENSG00000161973	Synonymous	0.0001	0.71047	0.527668	0.955278	-0.0404199	0.0639991	240	< 40	240	< 40	61
ENSG00000161973	Synonymous	0.001	0.316816	0.406161	0.191657	0.03064	0.0368859	663	< 40	661	< 40	61
ENSG00000161973	Synonymous	0.01	0.633491	0.971381	0.45716	-0.000712925	0.0198715	2734	< 40	2730	< 40	61
ENSG00000164729	Synonymous	0.0001	0.0117266	0.00695783	0.0287373	0.11833	0.0438445	312	< 40	309	< 40	70
ENSG00000164729	Synonymous	0.001	0.0297822	0.0280831	0.0285673	0.0884631	0.0402815	479	< 40	476	< 40	70
ENSG00000164729	Synonymous	0.01	0.49183	0.355105	0.530209	0.0178057	0.019255	3552	< 40	3544	< 40	70
ENSG00000166260	Synonymous	0.0001	0.774509	0.593779	0.987274	-0.0402877	0.0755346	182	< 40	182	< 40	54
ENSG00000166260	Synonymous	0.001	0.560543	0.799336	0.376607	0.0111464	0.0438477	505	< 40	504	< 40	54
ENSG00000166260	Synonymous	0.01	0.307147	0.231091	0.202987	0.0297988	0.0248831	1858	< 40	1853	< 40	54
ENSG00000166263	Synonymous	0.0001	0.520257	0.479053	0.350969	0.040551	0.0572895	322	< 40	321	< 40	65
ENSG00000166263	Synonymous	0.001	0.747126	0.684088	0.546289	0.0201967	0.0496367	447	< 40	446	< 40	65
ENSG00000166263	Synonymous	0.01	0.315047	0.387516	0.212429	-0.0238892	0.0276454	1604	< 40	1603	< 40	65
ENSG00000166292	Synonymous	0.0001	0.820622	0.670255	0.986385	-0.0402147	0.0944455	118	< 40	118	< 40	< 40
ENSG00000166292	Synonymous	0.001	0.820622	0.670255	0.986385	-0.0402147	0.0944455	118	< 40	118	< 40	< 40
ENSG00000166292	Synonymous	0.01	0.820622	0.670255	0.986385	-0.0402147	0.0944455	118	< 40	118	< 40	< 40
ENSG00000166329	Synonymous	0.0001	0.865945	0.751284	0.953794	-0.0401803	0.126773	70	< 40	70	< 40	< 40
ENSG00000166329	Synonymous	0.001	0.262988	0.504605	0.172654	0.03531	0.0529178	324	< 40	323	< 40	< 40
ENSG00000166329	Synonymous	0.01	0.755103	0.606878	0.618827	0.0142594	0.0277132	1245	< 40	1242	< 40	< 40
ENSG00000166482	Synonymous	0.0001	0.753803	0.542553	0.999812	-0.0402597	0.0661125	252	< 40	252	< 40	47
ENSG00000166482	Synonymous	0.001	0.526493	0.813238	0.345666	0.0101389	0.0429158	531	< 40	530	< 40	47
ENSG00000166482	Synonymous	0.01	0.526493	0.813238	0.345666	0.0101389	0.0429158	531	< 40	530	< 40	47
ENSG00000166484	Synonymous	0.0001	0.457478	0.301374	0.842159	-0.0408905	0.0395653	675	< 40	675	< 40	172
ENSG00000166484	Synonymous	0.001	0.548697	0.350545	0.955874	-0.0255338	0.0273517	1698	< 40	1697	< 40	172
ENSG00000166484	Synonymous	0.01	0.425144	0.269272	0.924268	-0.0173066	0.0156657	5209	< 40	5204	< 40	172
ENSG00000166579	Synonymous	0.0001	0.751194	0.560014	0.991822	-0.0403189	0.069179	215	< 40	215	< 40	50
ENSG00000166579	Synonymous	0.001	0.580239	0.393923	0.991129	-0.0405379	0.0475504	429	< 40	429	< 40	50
ENSG00000166579	Synonymous	0.01	0.0407018	0.229114	0.0260091	0.0385363	0.032043	927	< 40	924	< 40	50
ENSG00000166582	Synonymous	0.0001	0.730848	0.575078	0.928838	-0.0403844	0.0720392	193	< 40	193	< 40	63
ENSG00000166582	Synonymous	0.001	0.695484	0.51518	0.967209	-0.0403696	0.0620313	267	< 40	267	< 40	63
ENSG00000166582	Synonymous	0.01	1	0.93492	0.94693	-0.00332425	0.0407106	705	< 40	704	< 40	63
ENSG00000166596	Synonymous	0.0001	0.0359078	0.067989	0.0277584	0.0925452	0.0507075	351	< 40	349	< 40	88
ENSG00000166596	Synonymous	0.001	0.101667	0.391339	0.0577959	0.0271321	0.0316523	1024	< 40	1021	< 40	88
ENSG00000166596	Synonymous	0.01	0.904883	0.895813	0.743423	0.00185309	0.0141509	6276	< 40	6266	< 40	88
ENSG00000166685	Synonymous	0.0001	1	0.986345	0.993892	0.00111178	0.0649618	636	< 40	635	< 40	164
ENSG00000166685	Synonymous	0.001	0.804509	0.612361	0.65286	0.0172442	0.034032	906	< 40	904	< 40	164
ENSG00000166685	Synonymous	0.01	0.807852	0.93406	0.622914	-0.0023131	0.027957	1392	< 40	1390	< 40	164
ENSG00000166750	Synonymous	0.0001	0.617276	0.421075	0.983902	-0.0405038	0.050343	402	< 40	402	< 40	110
ENSG00000166750	Synonymous	0.001	0.715819	0.51249	0.906268	-0.0192528	0.0293952	1152	< 40	1151	< 40	110
ENSG00000166750	Synonymous	0.01	0.487743	0.348274	0.317423	0.0106589	0.0113641	10587	< 40	10567	< 40	110
ENSG00000167080	Synonymous	0.0001	0.570138	0.386957	0.948664	-0.040619	0.0469503	485	< 40	485	< 40	90
ENSG00000167080	Synonymous	0.001	0.895469	0.734143	0.766414	-0.0116507	0.0343051	931	< 40	930	< 40	90
ENSG00000167080	Synonymous	0.01	0.816329	0.621756	0.933815	-0.0102361	0.0207477	2628	< 40	2625	< 40	90
ENSG00000167083	Synonymous	0.0001	1	0.792537	0.966114	-0.0401537	0.152665	49	< 40	49	< 40	< 40
ENSG00000167083	Synonymous	0.001	1	0.792537	0.966114	-0.0401537	0.152665	49	< 40	49	< 40	< 40
ENSG00000167083	Synonymous	0.01	1	0.792537	0.966114	-0.0401537	0.152665	49	< 40	49	< 40	< 40
ENSG00000167085	Synonymous	0.0001	0.722019	0.530761	0.981892	-0.0403647	0.0643935	227	< 40	227	< 40	56
ENSG00000167085	Synonymous	0.001	0.578873	0.399544	0.98841	-0.040408	0.0479658	420	< 40	420	< 40	56
ENSG00000167085	Synonymous	0.01	0.578873	0.399544	0.98841	-0.040408	0.0479658	420	< 40	420	< 40	56
ENSG00000167100	Synonymous	0.0001	0.479529	0.413089	0.344267	0.0495776	0.0605735	303	< 40	302	< 40	93
ENSG00000167100	Synonymous	0.001	0.643863	0.554471	0.463275	0.0321261	0.0543521	374	< 40	373	< 40	93
ENSG00000167100	Synonymous	0.01	0.643863	0.554471	0.463275	0.0321261	0.0543521	374	< 40	373	< 40	93
ENSG00000167105	Synonymous	0.0001	0.795194	0.605835	0.998321	-0.0402323	0.0779654	167	< 40	167	< 40	< 40
ENSG00000167105	Synonymous	0.001	0.684287	0.481995	0.999806	-0.040243	0.0572366	326	< 40	326	< 40	< 40
ENSG00000167105	Synonymous	0.01	0.684287	0.481995	0.999806	-0.040243	0.0572366	326	< 40	326	< 40	< 40
ENSG00000167107	Synonymous	0.0001	0.0858075	0.157951	0.0513641	0.0604494	0.0428112	460	< 40	458	< 40	85
ENSG00000167107	Synonymous	0.001	0.159215	0.2244	0.0917522	0.0381471	0.0313991	912	< 40	909	< 40	85
ENSG00000167107	Synonymous	0.01	0.159215	0.2244	0.0917522	0.0381471	0.0313991	912	< 40	909	< 40	85
ENSG00000167117	Synonymous	0.0001	0.865404	0.750769	0.955092	-0.0402023	0.126572	63	< 40	63	< 40	< 40
ENSG00000167117	Synonymous	0.001	0.865404	0.750769	0.955092	-0.0402023	0.126572	63	< 40	63	< 40	< 40
ENSG00000167117	Synonymous	0.01	0.865404	0.750769	0.955092	-0.0402023	0.126572	63	< 40	63	< 40	< 40
ENSG00000167131	Synonymous	0.0001	0.794639	0.65222	0.965448	-0.0402934	0.089406	137	< 40	137	< 40	41
ENSG00000167131	Synonymous	0.001	0.773688	0.598982	0.986668	-0.0403591	0.0767481	189	< 40	189	< 40	41
ENSG00000167131	Synonymous	0.01	0.773688	0.598982	0.986668	-0.0403591	0.0767481	189	< 40	189	< 40	41
ENSG00000167182	Synonymous	0.0001	0.552382	0.368843	0.973162	-0.0406187	0.0452001	522	< 40	522	< 40	110
ENSG00000167182	Synonymous	0.001	0.452679	0.277559	0.99904	-0.0404974	0.0372966	752	< 40	752	< 40	110
ENSG00000167182	Synonymous	0.01	0.828331	0.646276	0.895127	-0.00620561	0.0135216	7520	< 40	7510	< 40	110
ENSG00000167183	Synonymous	0.0001	0.84688	0.712288	1	-0.0401965	0.108997	87	< 40	87	< 40	< 40
ENSG00000167183	Synonymous	0.001	0.376172	0.769195	0.242462	0.0129262	0.0440523	432	< 40	431	< 40	< 40
ENSG00000167183	Synonymous	0.01	0.376172	0.769195	0.242462	0.0129262	0.0440523	432	< 40	431	< 40	< 40
ENSG00000167193	Synonymous	0.0001	0.713333	0.508373	0.998702	-0.0403262	0.0609736	294	< 40	294	< 40	69
ENSG00000167193	Synonymous	0.001	0.675618	0.469061	0.999412	-0.0403347	0.0557104	336	< 40	336	< 40	69
ENSG00000167193	Synonymous	0.01	0.27899	0.199216	0.338318	-0.0315676	0.0245894	2136	< 40	2135	< 40	69
ENSG00000167258	Synonymous	0.0001	0.429032	0.280637	0.806777	-0.0409736	0.0379776	743	< 40	743	< 40	218
ENSG00000167258	Synonymous	0.001	0.205427	0.123477	0.979603	-0.0407886	0.0264802	1946	< 40	1946	< 40	218
ENSG00000167258	Synonymous	0.01	0.514988	0.3304	0.82895	-0.0191576	0.019683	3442	< 40	3439	< 40	218
ENSG00000167280	Synonymous	0.0001	0.501812	0.981712	0.319545	-0.000593786	0.0259035	661	< 40	660	< 40	146
ENSG00000167280	Synonymous	0.001	0.470526	0.707018	0.295824	-0.00769528	0.0204736	2379	< 40	2376	< 40	146
ENSG00000167280	Synonymous	0.01	0.280949	0.164167	0.483007	-0.0187674	0.0134902	5837	< 40	5832	< 40	146
ENSG00000167281	Synonymous	0.0001	0.60972	0.402756	0.999365	-0.040399	0.0482832	470	< 40	470	< 40	79
ENSG00000167281	Synonymous	0.001	0.894153	0.865476	0.715602	-0.00619412	0.0365632	803	< 40	802	< 40	79
ENSG00000167281	Synonymous	0.01	1	0.978134	0.873166	0.00096048	0.0350435	1197	< 40	1195	< 40	79
ENSG00000167291	Synonymous	0.0001	0.793701	0.651053	0.60469	0.0148825	0.032904	915	< 40	913	< 40	189
ENSG00000167291	Synonymous	0.001	1	0.975813	0.834657	0.000794543	0.026206	1932	< 40	1929	< 40	189
ENSG00000167291	Synonymous	0.01	0.588391	0.388595	0.591305	-0.015625	0.0181229	3166	< 40	3163	< 40	189
ENSG00000167302	Synonymous	0.0001	0.448539	0.280011	0.996891	-0.0406344	0.0376141	770	< 40	770	< 40	140
ENSG00000167302	Synonymous	0.001	0.598461	0.382962	0.972376	-0.023413	0.0268358	1589	< 40	1588	< 40	140
ENSG00000167302	Synonymous	0.01	0.340554	0.203012	0.796811	-0.0287128	0.0225549	2269	< 40	2268	< 40	140
ENSG00000167363	Synonymous	0.0001	0.698309	0.520545	0.953795	-0.0404649	0.0629798	270	< 40	270	< 40	70
ENSG00000167363	Synonymous	0.001	0.577002	0.385807	0.997272	-0.0403866	0.0465687	494	< 40	494	< 40	70
ENSG00000167363	Synonymous	0.01	0.577002	0.385807	0.997272	-0.0403866	0.0465687	494	< 40	494	< 40	70
ENSG00000167419	Synonymous	0.0001	0.612704	0.413221	0.98928	-0.0398818	0.0487411	418	< 40	418	< 40	109
ENSG00000167419	Synonymous	0.001	0.127372	0.208264	0.071241	0.0390592	0.0310399	846	< 40	843	< 40	109
ENSG00000167419	Synonymous	0.01	0.251654	0.165403	0.177207	0.0375056	0.0270384	1226	< 40	1222	< 40	109
ENSG00000167434	Synonymous	0.0001	0.686993	0.515024	0.925784	-0.0404988	0.0622067	275	< 40	275	< 40	73
ENSG00000167434	Synonymous	0.001	0.318893	0.506218	0.197988	0.0227847	0.0342763	836	< 40	834	< 40	73
ENSG00000167434	Synonymous	0.01	0.318893	0.506218	0.197988	0.0227847	0.0342763	836	< 40	834	< 40	73
ENSG00000167447	Synonymous	0.0001	0.569312	0.384868	0.955122	-0.0406392	0.0467675	498	< 40	498	< 40	136
ENSG00000167447	Synonymous	0.001	0.319182	0.194251	0.992029	-0.0406015	0.0312775	1091	< 40	1091	< 40	136
ENSG00000167447	Synonymous	0.01	0.244578	0.147113	0.965621	-0.0308184	0.021257	2435	< 40	2434	< 40	136
ENSG00000167524	Synonymous	0.0001	0.741089	0.564752	0.968811	-0.0403807	0.07013	223	< 40	223	< 40	69
ENSG00000167524	Synonymous	0.001	0.633847	0.450491	0.989831	-0.0403811	0.0535135	390	< 40	390	< 40	69
ENSG00000167524	Synonymous	0.01	0.830903	0.679966	0.99858	-0.0139781	0.0338854	1003	< 40	1002	< 40	69
ENSG00000167525	Synonymous	0.0001	0.67948	0.507935	0.902058	-0.0405299	0.0612182	289	< 40	289	< 40	74
ENSG00000167525	Synonymous	0.001	0.511789	0.344865	0.977325	-0.0404924	0.0428674	591	< 40	591	< 40	74
ENSG00000167525	Synonymous	0.01	0.511789	0.344865	0.977325	-0.0404924	0.0428674	591	< 40	591	< 40	74
ENSG00000167536	Synonymous	0.0001	0.709015	0.494724	0.999587	-0.0402984	0.0590181	295	< 40	295	< 40	69
ENSG00000167536	Synonymous	0.001	0.670795	0.457997	0.999812	-0.0402912	0.0542899	347	< 40	347	< 40	69
ENSG00000167536	Synonymous	0.01	0.445636	0.290589	0.907375	-0.0407997	0.0386057	737	< 40	737	< 40	69
ENSG00000167543	Synonymous	0.0001	0.6995	0.552519	0.847483	-0.0405121	0.0682034	223	< 40	223	< 40	80
ENSG00000167543	Synonymous	0.001	0.6995	0.552519	0.847483	-0.0405121	0.0682034	223	< 40	223	< 40	80
ENSG00000167543	Synonymous	0.01	0.818114	0.700078	0.975712	-0.0133676	0.0347016	940	< 40	939	< 40	80
ENSG00000167549	Synonymous	0.0001	0.179389	0.175151	0.134882	0.10344	0.0762927	186	< 40	185	< 40	72
ENSG00000167549	Synonymous	0.001	0.0418555	0.0289424	0.0426467	0.121317	0.0555412	272	< 40	270	< 40	72
ENSG00000167549	Synonymous	0.01	0.130675	0.083312	0.24748	0.064452	0.0372171	746	< 40	743	< 40	72
ENSG00000167693	Synonymous	0.0001	0.285579	0.696117	0.177963	0.0179816	0.0460395	422	< 40	421	< 40	102
ENSG00000167693	Synonymous	0.001	0.797067	0.586737	0.672941	-0.0161799	0.029766	1040	< 40	1039	< 40	102
ENSG00000167693	Synonymous	0.01	1	0.879531	0.788611	0.00291588	0.0192386	2663	< 40	2658	< 40	102
ENSG00000167695	Synonymous	0.0001	0.0303961	0.0350745	0.0220325	0.114828	0.0544853	262	< 40	260	< 40	47
ENSG00000167695	Synonymous	0.001	0.0793853	0.128399	0.0458429	0.0697103	0.0458486	393	< 40	391	< 40	47
ENSG00000167695	Synonymous	0.01	0.0793853	0.128399	0.0458429	0.0697103	0.0458486	393	< 40	391	< 40	47
ENSG00000167699	Synonymous	0.0001	0.770574	0.628939	0.93842	-0.040355	0.0835125	168	< 40	168	< 40	44
ENSG00000167699	Synonymous	0.001	0.263353	0.421449	0.169504	0.0462155	0.0574884	307	< 40	306	< 40	44
ENSG00000167699	Synonymous	0.01	0.508032	0.960535	0.343646	0.00183153	0.037014	663	< 40	662	< 40	44
ENSG00000167703	Synonymous	0.0001	1	0.771934	0.832611	0.0137066	0.0472891	500	< 40	499	< 40	129
ENSG00000167703	Synonymous	0.001	0.708547	0.495917	0.995202	-0.0198895	0.0292093	1263	< 40	1262	< 40	129
ENSG00000167703	Synonymous	0.01	0.708547	0.495917	0.995202	-0.0198895	0.0292093	1263	< 40	1262	< 40	129
ENSG00000167705	Synonymous	0.0001	0.208143	0.548803	0.125935	0.0305605	0.050972	341	< 40	340	< 40	74
ENSG00000167705	Synonymous	0.001	0.413292	0.822569	0.26076	0.00957892	0.0427168	512	< 40	511	< 40	74
ENSG00000167705	Synonymous	0.01	0.654682	0.776891	0.512564	0.00481088	0.0169772	6210	< 40	6198	< 40	74
ENSG00000167711	Synonymous	0.0001	0.403506	0.802726	0.253563	0.0107238	0.0429257	488	< 40	487	< 40	93
ENSG00000167711	Synonymous	0.001	0.454197	0.387872	0.289787	0.0258938	0.0299877	1107	< 40	1104	< 40	93
ENSG00000167711	Synonymous	0.01	0.722508	0.534043	0.864295	0.0101792	0.0163694	4872	< 40	4863	< 40	93
ENSG00000167716	Synonymous	0.0001	1	0.980358	0.94659	0.000746373	0.0303156	1928	< 40	1925	43	415
ENSG00000167716	Synonymous	0.001	1	0.826502	0.924992	-0.00371999	0.0169715	4141	< 40	4135	68	415
ENSG00000167716	Synonymous	0.01	0.924387	0.762579	0.936012	0.00442436	0.0146456	6008	< 40	5997	72	415
ENSG00000167720	Synonymous	0.0001	0.794402	0.618551	0.98968	-0.0402608	0.0808604	168	< 40	168	< 40	41
ENSG00000167720	Synonymous	0.001	0.518305	0.37019	0.700788	-0.0408185	0.0455504	428	< 40	428	< 40	41
ENSG00000167720	Synonymous	0.01	0.518305	0.37019	0.700788	-0.0408185	0.0455504	428	< 40	428	< 40	41
ENSG00000167721	Synonymous	0.0001	0.580409	0.413906	0.796009	-0.0407817	0.049914	427	< 40	427	< 40	132
ENSG00000167721	Synonymous	0.001	0.418331	0.261851	0.976304	-0.0406254	0.0362072	779	< 40	779	< 40	132
ENSG00000167721	Synonymous	0.01	0.405333	0.635082	0.26395	0.0117058	0.0246653	1892	< 40	1888	< 40	132
ENSG00000167723	Synonymous	0.0001	0.626864	0.489958	0.4125	0.0243744	0.0353059	757	< 40	755	< 40	151
ENSG00000167723	Synonymous	0.001	1	0.925397	0.911786	-0.00213618	0.0228132	1985	< 40	1982	< 40	151
ENSG00000167723	Synonymous	0.01	0.14678	0.317933	0.083883	0.0154217	0.0154416	4549	< 40	4539	< 40	151
ENSG00000167740	Synonymous	0.0001	0.654888	0.447684	0.997772	-0.040384	0.0531871	369	< 40	369	< 40	68
ENSG00000167740	Synonymous	0.001	0.482916	0.313212	0.998606	-0.0404213	0.0400804	659	< 40	659	< 40	68
ENSG00000167740	Synonymous	0.01	0.482916	0.313212	0.998606	-0.0404213	0.0400804	659	< 40	659	< 40	68
ENSG00000167741	Synonymous	0.0001	1	0.939352	0.95129	0.00334149	0.0439182	598	< 40	597	< 40	132
ENSG00000167741	Synonymous	0.001	1	0.902589	0.990356	-0.00476882	0.0389638	727	< 40	726	< 40	132
ENSG00000167741	Synonymous	0.01	0.0563068	0.0639575	0.039545	-0.037613	0.0203042	3698	< 40	3697	< 40	132
ENSG00000167840	Synonymous	0.0001	0.762536	0.6081	0.953597	-0.0403306	0.0786498	163	< 40	163	< 40	50
ENSG00000167840	Synonymous	0.001	0.680318	0.475068	0.998709	-0.0402865	0.0564033	329	< 40	329	< 40	50
ENSG00000167840	Synonymous	0.01	0.370912	0.242168	0.626334	-0.0412512	0.03527	866	< 40	866	< 40	50
ENSG00000167842	Synonymous	0.0001	0.121598	0.174771	0.0803575	0.100839	0.0743085	167	< 40	166	< 40	< 40
ENSG00000167842	Synonymous	0.001	0.213786	0.323147	0.13597	0.0627025	0.0634634	239	< 40	238	< 40	< 40
ENSG00000167842	Synonymous	0.01	0.213786	0.323147	0.13597	0.0627025	0.0634634	239	< 40	238	< 40	< 40
ENSG00000167850	Synonymous	0.0001	0.742999	0.575533	0.946104	-0.0403677	0.0720954	186	< 40	186	< 40	45
ENSG00000167850	Synonymous	0.001	0.653046	0.48497	0.962344	-0.040408	0.0578636	285	< 40	285	< 40	45
ENSG00000167850	Synonymous	0.01	0.653046	0.48497	0.962344	-0.040408	0.0578636	285	< 40	285	< 40	45
ENSG00000167851	Synonymous	0.0001	0.759399	0.58622	0.969104	-0.0403389	0.0741085	191	< 40	191	< 40	51
ENSG00000167851	Synonymous	0.001	0.682793	0.479463	0.997942	-0.0397627	0.0562283	336	< 40	336	< 40	51
ENSG00000167851	Synonymous	0.01	0.682793	0.479463	0.997942	-0.0397627	0.0562283	336	< 40	336	< 40	51
ENSG00000167858	Synonymous	0.0001	0.640184	0.42512	0.999738	-0.0403477	0.0505882	404	< 40	404	< 40	65
ENSG00000167858	Synonymous	0.001	0.525961	0.343485	0.999756	-0.0404293	0.0426783	552	< 40	552	< 40	65
ENSG00000167858	Synonymous	0.01	0.525961	0.343485	0.999756	-0.0404293	0.0426783	552	< 40	552	< 40	65
ENSG00000167861	Synonymous	0.0001	0.276483	0.797016	0.183511	0.0111016	0.0431617	518	< 40	517	< 40	147
ENSG00000167861	Synonymous	0.001	0.637577	0.837281	0.425595	0.00521828	0.0254089	1709	< 40	1706	< 40	147
ENSG00000167861	Synonymous	0.01	1	0.811957	0.811089	-0.00397171	0.0166947	4190	< 40	4184	< 40	147
ENSG00000167862	Synonymous	0.0001	0.817376	0.665099	0.986592	-0.0402356	0.092948	125	< 40	125	< 40	< 40
ENSG00000167862	Synonymous	0.001	0.68332	0.490853	0.997699	-0.0402763	0.0584603	328	< 40	328	< 40	< 40
ENSG00000167862	Synonymous	0.01	0.68332	0.490853	0.997699	-0.0402763	0.0584603	328	< 40	328	< 40	< 40
ENSG00000167863	Synonymous	0.0001	0.803652	0.803652	0.803652	-0.0401964	0.161676	43	< 40	43	< 40	< 40
ENSG00000167863	Synonymous	0.001	0.646997	0.492841	0.836284	-0.0406391	0.0592582	297	< 40	297	< 40	< 40
ENSG00000167863	Synonymous	0.01	0.646997	0.492841	0.836284	-0.0406391	0.0592582	297	< 40	297	< 40	< 40
ENSG00000167874	Synonymous	0.0001	0.744051	0.535519	0.999425	-0.0402535	0.0649666	242	< 40	242	< 40	< 40
ENSG00000167874	Synonymous	0.001	0.744051	0.535519	0.999425	-0.0402535	0.0649666	242	< 40	242	< 40	< 40
ENSG00000167874	Synonymous	0.01	0.744051	0.535519	0.999425	-0.0402535	0.0649666	242	< 40	242	< 40	< 40
ENSG00000167880	Synonymous	0.0001	0.194803	0.117703	0.310094	-0.0422818	0.027026	1809	< 40	1809	< 40	438
ENSG00000167880	Synonymous	0.001	0.658729	0.466081	0.432933	-0.0147423	0.0202263	3037	< 40	3034	49	438
ENSG00000167880	Synonymous	0.01	0.698915	0.48188	0.796257	-0.00710215	0.0100986	13419	< 40	13401	59	438
ENSG00000167881	Synonymous	0.0001	0.729356	0.554177	0.957059	-0.0404264	0.0683442	225	< 40	225	< 40	71
ENSG00000167881	Synonymous	0.001	0.457719	0.310987	0.898138	-0.0403603	0.0398364	666	< 40	666	< 40	71
ENSG00000167881	Synonymous	0.01	0.878	0.713606	0.984344	-0.00938928	0.0255826	1508	< 40	1506	< 40	71
ENSG00000167889	Synonymous	0.0001	0.769017	0.644154	0.579812	0.0152355	0.0329846	922	< 40	920	< 40	181
ENSG00000167889	Synonymous	0.001	1	0.986295	0.903234	-0.000588798	0.0342765	1906	< 40	1903	< 40	181
ENSG00000167889	Synonymous	0.01	0.720292	0.507103	0.717957	-0.00885198	0.0133443	6510	< 40	6502	< 40	181
ENSG00000167895	Synonymous	0.0001	0.509184	0.332016	0.986066	-0.0402858	0.0415292	628	< 40	628	< 40	151
ENSG00000167895	Synonymous	0.001	0.479696	0.740318	0.310953	0.011222	0.0338591	959	< 40	957	< 40	151
ENSG00000167895	Synonymous	0.01	0.368345	0.888319	0.226418	0.0021205	0.0150998	5895	< 40	5886	< 40	151
ENSG00000167900	Synonymous	0.0001	0.0150814	0.0132195	0.0142131	0.143887	0.0580706	192	< 40	190	< 40	< 40
ENSG00000167900	Synonymous	0.001	0.0282136	0.0506749	0.0174107	0.100343	0.0513469	302	< 40	300	< 40	< 40
ENSG00000167900	Synonymous	0.01	0.0282136	0.0506749	0.0174107	0.100343	0.0513469	302	< 40	300	< 40	< 40
ENSG00000167914	Synonymous	0.0001	0.688062	0.479337	0.998011	-0.0403505	0.057043	341	< 40	341	< 40	74
ENSG00000167914	Synonymous	0.001	0.83381	0.924064	0.635857	-0.00360677	0.0378403	707	< 40	706	< 40	74
ENSG00000167914	Synonymous	0.01	0.0782164	0.394433	0.0491001	-0.0152051	0.0178546	3779	< 40	3775	< 40	74
ENSG00000167916	Synonymous	0.0001	0.69531	0.524269	0.909502	-0.0404982	0.0635985	262	< 40	262	< 40	82
ENSG00000167916	Synonymous	0.001	0.502465	0.34355	0.983854	-0.0404762	0.0427337	716	< 40	716	< 40	82
ENSG00000167916	Synonymous	0.01	0.626451	0.436556	0.968317	-0.016433	0.0211215	2879	< 40	2876	< 40	82
ENSG00000167925	Synonymous	0.0001	0.559733	0.368158	0.99073	-0.0405273	0.0450339	530	< 40	530	< 40	92
ENSG00000167925	Synonymous	0.001	0.509145	0.327921	0.99475	-0.0405073	0.0414054	617	< 40	617	< 40	92
ENSG00000167925	Synonymous	0.01	0.509145	0.327921	0.99475	-0.0405073	0.0414054	617	< 40	617	< 40	92
ENSG00000167941	Synonymous	0.0001	0.739271	0.552756	0.982764	-0.0403355	0.0679465	220	< 40	220	< 40	53
ENSG00000167941	Synonymous	0.001	1	0.990444	0.772735	0.000834113	0.0696456	673	< 40	672	< 40	53
ENSG00000167941	Synonymous	0.01	1	0.990444	0.772735	0.000834113	0.0696456	673	< 40	672	< 40	53
ENSG00000168256	Synonymous	0.0001	0.774777	0.593426	0.986139	-0.0403029	0.075491	210	< 40	210	< 40	46
ENSG00000168256	Synonymous	0.001	0.311111	0.442459	0.202888	0.0450572	0.0586646	341	< 40	340	< 40	46
ENSG00000168256	Synonymous	0.01	0.311111	0.442459	0.202888	0.0450572	0.0586646	341	< 40	340	< 40	46
ENSG00000168259	Synonymous	0.0001	0.133154	0.340952	0.0819878	0.0564875	0.0593178	235	< 40	234	< 40	68
ENSG00000168259	Synonymous	0.001	0.140282	0.170589	0.081539	0.0599451	0.0437455	467	< 40	465	< 40	68
ENSG00000168259	Synonymous	0.01	0.140282	0.170589	0.081539	0.0599451	0.0437455	467	< 40	465	< 40	68
ENSG00000168517	Synonymous	0.0001	0.692099	0.521042	0.902714	-0.0404919	0.0630971	252	< 40	252	< 40	63
ENSG00000168517	Synonymous	0.001	0.537284	0.360708	0.984841	-0.0404401	0.0442444	504	< 40	504	< 40	63
ENSG00000168517	Synonymous	0.01	0.147598	0.0974042	0.223812	-0.0427002	0.0257607	1664	< 40	1664	< 40	63
ENSG00000168591	Synonymous	0.0001	0.194292	0.245744	0.125837	0.0813745	0.0701051	206	< 40	205	< 40	57
ENSG00000168591	Synonymous	0.001	0.424169	0.377619	0.274353	0.0343063	0.0388831	644	< 40	642	< 40	57
ENSG00000168591	Synonymous	0.01	0.586149	0.706124	0.398647	0.0123506	0.0327545	976	< 40	974	< 40	57
ENSG00000168610	Synonymous	0.0001	0.889563	0.767027	0.80077	0.0141108	0.0476289	471	< 40	470	< 40	119
ENSG00000168610	Synonymous	0.001	1	0.885038	0.974584	-0.00554416	0.0383452	693	< 40	692	< 40	119
ENSG00000168610	Synonymous	0.01	1	0.885038	0.974584	-0.00554416	0.0383452	693	< 40	692	< 40	119
ENSG00000168646	Synonymous	0.0001	0.349325	0.954575	0.224545	-0.00198474	0.0348429	731	< 40	730	< 40	197
ENSG00000168646	Synonymous	0.001	0.76811	0.713052	0.55491	-0.00920017	0.0250168	1729	< 40	1727	< 40	197
ENSG00000168646	Synonymous	0.01	0.461933	0.477899	0.293554	-0.010104	0.0142373	6050	< 40	6043	< 40	197
ENSG00000168792	Synonymous	0.0001	0.665617	0.482795	0.953866	-0.0405335	0.0577552	348	< 40	348	< 40	91
ENSG00000168792	Synonymous	0.001	0.86926	0.764838	0.687427	0.00956177	0.0319648	1035	< 40	1033	< 40	91
ENSG00000168792	Synonymous	0.01	0.831419	0.637915	0.808975	0.0129562	0.0275303	1487	< 40	1484	< 40	91
ENSG00000168961	Synonymous	0.0001	0.0313901	0.0310058	0.0248554	0.119186	0.0552553	284	< 40	282	< 40	59
ENSG00000168961	Synonymous	0.001	0.0930789	0.120279	0.054551	0.0723732	0.0465842	434	< 40	432	< 40	59
ENSG00000168961	Synonymous	0.01	0.0930789	0.120279	0.054551	0.0723732	0.0465842	434	< 40	432	< 40	59
ENSG00000169660	Synonymous	0.0001	0.544074	0.362487	0.97288	-0.0406231	0.0446095	530	< 40	530	< 40	110
ENSG00000169660	Synonymous	0.001	0.469761	0.32603	0.994185	-0.0405414	0.0412786	972	< 40	972	< 40	110
ENSG00000169660	Synonymous	0.01	1	0.904342	0.848998	-0.00257857	0.0214563	3367	< 40	3362	< 40	110
ENSG00000169683	Synonymous	0.0001	1	1	0.992418	0.000101266	inf	634	< 40	633	< 40	168
ENSG00000169683	Synonymous	0.001	0.819542	0.627752	0.997251	-0.0155986	0.0321691	1027	< 40	1026	< 40	168
ENSG00000169683	Synonymous	0.01	0.663084	0.48177	0.950002	-0.0146481	0.020823	2989	< 40	2986	< 40	168
ENSG00000169689	Synonymous	0.0001	0.808641	0.619981	0.999178	-0.0402049	0.0810783	172	< 40	172	< 40	< 40
ENSG00000169689	Synonymous	0.001	0.808641	0.619981	0.999178	-0.0402049	0.0810783	172	< 40	172	< 40	< 40
ENSG00000169689	Synonymous	0.01	0.0404609	0.0828975	0.0304783	0.0659895	0.0380537	838	< 40	835	< 40	< 40
ENSG00000169696	Synonymous	0.0001	0.637321	0.473743	0.424888	0.0256888	0.0358581	809	< 40	807	< 40	136
ENSG00000169696	Synonymous	0.001	0.110161	0.0770823	0.102451	0.0485341	0.0274534	1473	< 40	1468	< 40	136
ENSG00000169696	Synonymous	0.01	0.631666	0.42097	0.495269	0.0146971	0.0182632	3539	< 40	3532	< 40	136
ENSG00000169710	Synonymous	0.0001	1	1	0.940073	0.000161437	inf	3887	< 40	3881	112	725
ENSG00000169710	Synonymous	0.001	0.799528	0.557787	0.996083	-0.00730314	0.0124599	7034	< 40	7025	151	725
ENSG00000169710	Synonymous	0.01	0.766711	0.54911	0.564398	0.00622445	0.0103898	11446	< 40	11424	154	725
ENSG00000169718	Synonymous	0.0001	0.293157	0.259564	0.174585	0.0459716	0.0407759	577	< 40	575	< 40	78
ENSG00000169718	Synonymous	0.001	0.628853	0.420792	0.583378	0.0201602	0.0250423	1658	< 40	1654	< 40	78
ENSG00000169718	Synonymous	0.01	0.628853	0.420792	0.583378	0.0201602	0.0250423	1658	< 40	1654	< 40	78
ENSG00000169727	Synonymous	0.0001	0.397857	0.971167	0.252732	-0.00106572	0.0294849	679	< 40	678	< 40	142
ENSG00000169727	Synonymous	0.001	0.499629	0.751917	0.316192	0.00779741	0.0246666	1551	< 40	1548	< 40	142
ENSG00000169727	Synonymous	0.01	0.499629	0.751917	0.316192	0.00779741	0.0246666	1551	< 40	1548	< 40	142
ENSG00000169733	Synonymous	0.0001	0.0364924	0.0257732	0.0424543	0.0904695	0.0405763	503	< 40	500	< 40	89
ENSG00000169733	Synonymous	0.001	0.122507	0.104593	0.0814698	0.0568775	0.035045	726	< 40	723	< 40	89
ENSG00000169733	Synonymous	0.01	0.00544584	0.0046707	0.00785546	0.0522748	0.0184788	3459	< 40	3447	< 40	89
ENSG00000169738	Synonymous	0.0001	0.0791275	0.234611	0.0492435	0.078233	0.0658215	168	< 40	167	< 40	48
ENSG00000169738	Synonymous	0.001	0.185319	0.501698	0.110015	0.0352309	0.0524409	318	< 40	317	< 40	48
ENSG00000169738	Synonymous	0.01	0.185319	0.501698	0.110015	0.0352309	0.0524409	318	< 40	317	< 40	48
ENSG00000169750	Synonymous	0.0001	0.69807	0.504746	0.984337	-0.0404116	0.0605834	291	< 40	291	< 40	69
ENSG00000169750	Synonymous	0.001	0.517369	0.342189	0.997155	-0.0404338	0.0425686	574	< 40	574	< 40	69
ENSG00000169750	Synonymous	0.01	0.517369	0.342189	0.997155	-0.0404338	0.0425686	574	< 40	574	< 40	69
ENSG00000169992	Synonymous	0.0001	0.379655	0.313997	0.237925	0.0312725	0.0310591	1091	< 40	1088	< 40	225
ENSG00000169992	Synonymous	0.001	0.191645	0.1297	0.14116	0.0328787	0.021698	2047	< 40	2041	42	225
ENSG00000169992	Synonymous	0.01	0.402229	0.527466	0.245874	0.0116281	0.0184024	3020	< 40	3014	44	225
ENSG00000170004	Synonymous	0.0001	0.178073	0.223185	0.1069	0.0347424	0.0285217	1385	< 40	1381	< 40	319
ENSG00000170004	Synonymous	0.001	0.24782	0.350864	0.141616	0.0187178	0.0200638	2587	< 40	2581	46	319
ENSG00000170004	Synonymous	0.01	0.189567	0.106299	0.309005	0.0212943	0.0131849	6529	< 40	6514	52	319
ENSG00000170037	Synonymous	0.0001	0.391893	0.975341	0.24914	0.000788945	0.0255235	626	< 40	625	< 40	153
ENSG00000170037	Synonymous	0.001	0.689978	0.491133	0.508458	-0.0193197	0.0280603	1204	< 40	1203	< 40	153
ENSG00000170037	Synonymous	0.01	0.805566	0.643646	0.845461	-0.00814974	0.017617	4512	< 40	4506	< 40	153
ENSG00000170043	Synonymous	0.0001	0.812849	0.63744	0.995003	-0.0402176	0.0853368	144	< 40	144	< 40	< 40
ENSG00000170043	Synonymous	0.001	0.325867	0.516713	0.207954	0.0344922	0.0531942	329	< 40	328	< 40	< 40
ENSG00000170043	Synonymous	0.01	0.325867	0.516713	0.207954	0.0344922	0.0531942	329	< 40	328	< 40	< 40
ENSG00000170049	Synonymous	0.0001	0.676912	0.510388	0.866322	-0.0405503	0.0616047	265	< 40	265	< 40	80
ENSG00000170049	Synonymous	0.001	0.498525	0.32403	0.99311	-0.0404863	0.0410524	623	< 40	623	< 40	80
ENSG00000170049	Synonymous	0.01	0.498525	0.32403	0.99311	-0.0404863	0.0410524	623	< 40	623	< 40	80
ENSG00000170160	Synonymous	0.0001	0.577003	0.387318	0.982273	-0.0404111	0.0467455	482	< 40	482	< 40	121
ENSG00000170160	Synonymous	0.001	0.885143	0.708874	0.888079	-0.0125382	0.0335812	929	< 40	928	< 40	121
ENSG00000170160	Synonymous	0.01	0.885143	0.708874	0.888079	-0.0125382	0.0335812	929	< 40	928	< 40	121
ENSG00000170175	Synonymous	0.0001	0.291094	0.282361	0.200609	0.0727655	0.0676869	233	< 40	232	< 40	86
ENSG00000170175	Synonymous	0.001	0.374794	0.317804	0.235345	0.0395462	0.0395865	625	< 40	623	< 40	86
ENSG00000170175	Synonymous	0.01	0.539195	0.377267	0.585045	0.02188	0.0247808	2147	< 40	2142	< 40	86
ENSG00000170190	Synonymous	0.0001	0.26064	0.636688	0.162924	0.0225965	0.04784	384	< 40	383	< 40	89
ENSG00000170190	Synonymous	0.001	0.206714	0.32943	0.122679	0.0377613	0.0387191	626	< 40	624	< 40	89
ENSG00000170190	Synonymous	0.01	0.206714	0.32943	0.122679	0.0377613	0.0387191	626	< 40	624	< 40	89
ENSG00000170222	Synonymous	0.0001	0.0793139	0.231059	0.0481654	0.0788163	0.0658099	187	< 40	186	< 40	42
ENSG00000170222	Synonymous	0.001	0.526278	0.930555	0.34597	0.00341509	0.039188	616	< 40	615	< 40	42
ENSG00000170222	Synonymous	0.01	0.526278	0.930555	0.34597	0.00341509	0.039188	616	< 40	615	< 40	42
ENSG00000170291	Synonymous	0.0001	0.741514	0.564063	0.975299	-0.0403767	0.0699991	203	< 40	203	< 40	49
ENSG00000170291	Synonymous	0.001	0.503305	0.341178	0.889771	-0.0407412	0.0428025	611	< 40	611	< 40	49
ENSG00000170291	Synonymous	0.01	0.503305	0.341178	0.889771	-0.0407412	0.0428025	611	< 40	611	< 40	49
ENSG00000170296	Synonymous	0.0001	0.812763	0.812763	0.812763	-0.040188	0.169668	< 40	< 40	< 40	< 40	< 40
ENSG00000170296	Synonymous	0.001	0.812763	0.812763	0.812763	-0.040188	0.169668	< 40	< 40	< 40	< 40	< 40
ENSG00000170296	Synonymous	0.01	0.812763	0.812763	0.812763	-0.040188	0.169668	< 40	< 40	< 40	< 40	< 40
ENSG00000170298	Synonymous	0.0001	0.783561	0.584228	0.99929	-0.0392838	0.0717881	209	< 40	209	< 40	< 40
ENSG00000170298	Synonymous	0.001	0.581725	0.853569	0.400137	0.00809363	0.0438521	572	< 40	571	< 40	< 40
ENSG00000170298	Synonymous	0.01	0.581725	0.853569	0.400137	0.00809363	0.0438521	572	< 40	571	< 40	< 40
ENSG00000170310	Synonymous	0.0001	0.758044	0.614292	0.925958	-0.0403713	0.0801086	166	< 40	166	< 40	47
ENSG00000170310	Synonymous	0.001	0.755727	0.583044	0.968812	-0.0403484	0.0735019	204	< 40	204	< 40	47
ENSG00000170310	Synonymous	0.01	0.566369	0.415973	0.814112	-0.0228836	0.0281323	1426	< 40	1425	< 40	47
ENSG00000170315	Synonymous	0.0001	0.385484	0.469256	0.239392	0.0425721	0.0588265	320	< 40	319	< 40	56
ENSG00000170315	Synonymous	0.001	0.0751712	0.112651	0.0446876	0.0573195	0.0361321	772	< 40	769	< 40	56
ENSG00000170315	Synonymous	0.01	0.0801216	0.046824	0.189172	0.0449161	0.0225949	2196	< 40	2189	< 40	56
ENSG00000170412	Synonymous	0.0001	0.774862	0.657857	0.589939	0.0224048	0.0505896	418	< 40	417	< 40	102
ENSG00000170412	Synonymous	0.001	0.23925	0.620763	0.1394	0.0129178	0.0261088	1388	< 40	1385	< 40	102
ENSG00000170412	Synonymous	0.01	0.23925	0.620763	0.1394	0.0129178	0.0261088	1388	< 40	1385	< 40	102
ENSG00000170425	Synonymous	0.0001	0.0759186	0.0797741	0.0635266	0.152823	0.0872278	130	< 40	129	< 40	52
ENSG00000170425	Synonymous	0.001	0.563782	0.777886	0.392075	0.014634	0.0518801	410	< 40	409	< 40	52
ENSG00000170425	Synonymous	0.01	0.563782	0.777886	0.392075	0.014634	0.0518801	410	< 40	409	< 40	52
ENSG00000170689	Synonymous	0.0001	0.715453	0.534386	0.967845	-0.0404106	0.0650394	254	< 40	254	< 40	70
ENSG00000170689	Synonymous	0.001	0.703775	0.511209	0.985424	-0.0403848	0.0614725	289	< 40	289	< 40	70
ENSG00000170689	Synonymous	0.01	0.703775	0.511209	0.985424	-0.0403848	0.0614725	289	< 40	289	< 40	70
ENSG00000170703	Synonymous	0.0001	0.532764	0.362025	0.885552	-0.0407589	0.0447156	526	< 40	526	< 40	128
ENSG00000170703	Synonymous	0.001	0.593237	0.393571	0.906751	-0.0228619	0.0267968	1396	< 40	1395	< 40	128
ENSG00000170703	Synonymous	0.01	0.369012	0.225643	0.803993	-0.0278856	0.0230144	1837	< 40	1836	< 40	128
ENSG00000170832	Synonymous	0.0001	1	0.835049	0.901971	0.00953242	0.0457783	500	< 40	499	< 40	193
ENSG00000170832	Synonymous	0.001	0.832349	0.638677	0.99852	-0.0152641	0.0325079	997	< 40	996	< 40	193
ENSG00000170832	Synonymous	0.01	0.302679	0.192308	0.41336	-0.0229584	0.0176091	4100	< 40	4097	< 40	193
ENSG00000170836	Synonymous	0.0001	0.45754	0.416026	0.313289	0.0489762	0.0602165	305	< 40	304	< 40	92
ENSG00000170836	Synonymous	0.001	0.121314	0.0731139	0.146404	0.0680754	0.037986	731	< 40	728	< 40	92
ENSG00000170836	Synonymous	0.01	0.498262	0.348586	0.647682	0.0190887	0.0203648	3356	< 40	3349	< 40	92
ENSG00000170921	Synonymous	0.0001	0.305484	0.199897	0.449335	-0.0416893	0.0325229	1093	< 40	1093	< 40	335
ENSG00000170921	Synonymous	0.001	0.338947	0.748044	0.20244	-0.00664618	0.0206905	2401	< 40	2398	< 40	335
ENSG00000170921	Synonymous	0.01	1	0.854923	0.801352	-0.00226277	0.0123756	7675	< 40	7664	40	335
ENSG00000171246	Synonymous	0.0001	0.598991	0.40749	0.978122	-0.0405333	0.0489344	440	< 40	440	< 40	101
ENSG00000171246	Synonymous	0.001	0.45191	0.28335	0.998046	-0.0401865	0.0374586	744	< 40	744	< 40	101
ENSG00000171246	Synonymous	0.01	0.45191	0.28335	0.998046	-0.0401865	0.0374586	744	< 40	744	< 40	101
ENSG00000171298	Synonymous	0.0001	0.852428	0.701396	1	-0.013419	0.0349965	969	< 40	968	< 40	198
ENSG00000171298	Synonymous	0.001	1	0.882968	0.996939	-0.0041559	0.0282316	1516	< 40	1514	< 40	198
ENSG00000171298	Synonymous	0.01	0.150177	0.783925	0.0866073	0.00416751	0.0151983	4945	< 40	4937	< 40	198
ENSG00000171302	Synonymous	0.0001	0.0700567	0.193151	0.0448029	0.0563613	0.0433111	506	< 40	504	< 40	100
ENSG00000171302	Synonymous	0.001	0.147621	0.539114	0.0867428	0.0212338	0.0345741	842	< 40	840	< 40	100
ENSG00000171302	Synonymous	0.01	0.147621	0.539114	0.0867428	0.0212338	0.0345741	842	< 40	840	< 40	100
ENSG00000171345	Synonymous	0.0001	0.353249	0.727976	0.218417	0.0156716	0.0450568	464	< 40	463	< 40	84
ENSG00000171345	Synonymous	0.001	0.749304	0.748321	0.543489	-0.0105765	0.0329636	940	< 40	939	< 40	84
ENSG00000171345	Synonymous	0.01	0.749304	0.748321	0.543489	-0.0105765	0.0329636	940	< 40	939	< 40	84
ENSG00000171346	Synonymous	0.0001	0.575899	0.486161	0.427031	0.0404629	0.0581007	321	< 40	320	< 40	83
ENSG00000171346	Synonymous	0.001	1	0.815162	0.8199	-0.00851629	0.0364299	846	< 40	845	< 40	83
ENSG00000171346	Synonymous	0.01	0.573912	0.390314	0.567777	-0.0233129	0.027138	1348	< 40	1347	< 40	83
ENSG00000171360	Synonymous	0.0001	0.462572	0.827805	0.291518	0.0092537	0.0425422	499	< 40	498	< 40	90
ENSG00000171360	Synonymous	0.001	0.824952	0.615826	0.895974	-0.0117748	0.0234662	1690	< 40	1688	< 40	90
ENSG00000171360	Synonymous	0.01	0.614207	0.40755	0.857142	-0.0174807	0.0211065	2194	< 40	2192	< 40	90
ENSG00000171396	Synonymous	0.0001	0.813992	0.709927	1	-0.0402726	0.108273	87	< 40	87	< 40	< 40
ENSG00000171396	Synonymous	0.001	0.813992	0.709927	1	-0.0402726	0.108273	87	< 40	87	< 40	< 40
ENSG00000171396	Synonymous	0.01	0.813992	0.709927	1	-0.0402726	0.108273	87	< 40	87	< 40	< 40
ENSG00000171401	Synonymous	0.0001	0.318861	0.73432	0.201199	0.0152423	0.0449115	463	< 40	462	< 40	99
ENSG00000171401	Synonymous	0.001	0.00175435	0.0171397	0.000945149	0.0660996	0.0277299	985	< 40	980	< 40	99
ENSG00000171401	Synonymous	0.01	0.00267594	0.00308319	0.0038592	0.0684523	0.0231311	1744	< 40	1735	< 40	99
ENSG00000171403	Synonymous	0.0001	0.255889	0.169796	0.176822	0.06052	0.0440832	480	< 40	478	< 40	116
ENSG00000171403	Synonymous	0.001	0.022641	0.0163852	0.0415307	0.0696969	0.0290377	1077	< 40	1072	< 40	116
ENSG00000171403	Synonymous	0.01	0.792226	0.916047	0.578496	-0.00153851	0.0145949	5593	< 40	5585	< 40	116
ENSG00000171431	Synonymous	0.0001	0.68736	0.504862	0.943437	-0.0404829	0.0607069	282	< 40	282	< 40	78
ENSG00000171431	Synonymous	0.001	0.628694	0.44551	0.970532	-0.0404723	0.0530492	361	< 40	361	< 40	78
ENSG00000171431	Synonymous	0.01	0.628694	0.44551	0.970532	-0.0404723	0.0530492	361	< 40	361	< 40	78
ENSG00000171446	Synonymous	0.0001	0.673103	0.532581	0.775931	-0.0405921	0.065044	250	< 40	250	< 40	84
ENSG00000171446	Synonymous	0.001	0.643252	0.478678	0.883745	-0.0405313	0.0572128	332	< 40	332	< 40	84
ENSG00000171446	Synonymous	0.01	0.643252	0.478678	0.883745	-0.0405313	0.0572128	332	< 40	332	< 40	84
ENSG00000171475	Synonymous	0.0001	0.732833	0.540359	0.989765	-0.0403454	0.0658947	249	< 40	249	< 40	65
ENSG00000171475	Synonymous	0.001	0.623358	0.437009	0.995068	-0.0403717	0.0519415	394	< 40	394	< 40	65
ENSG00000171475	Synonymous	0.01	0.623358	0.437009	0.995068	-0.0403717	0.0519415	394	< 40	394	< 40	65
ENSG00000171532	Synonymous	0.0001	0.681527	0.539857	0.785807	-0.0405866	0.0662066	247	< 40	247	< 40	103
ENSG00000171532	Synonymous	0.001	0.649119	0.489021	0.890349	-0.0405513	0.0586115	311	< 40	311	< 40	103
ENSG00000171532	Synonymous	0.01	0.689971	0.549227	0.916139	-0.0156131	0.0260689	2178	< 40	2176	< 40	103
ENSG00000171595	Synonymous	0.0001	0.509452	0.331673	0.981386	-0.0406414	0.041866	621	< 40	621	< 40	98
ENSG00000171595	Synonymous	0.001	0.133923	0.447377	0.074281	0.0176481	0.0232274	1696	< 40	1692	< 40	98
ENSG00000171595	Synonymous	0.01	0.133923	0.447377	0.074281	0.0176481	0.0232274	1696	< 40	1692	< 40	98
ENSG00000171634	Synonymous	0.0001	0.563539	0.397033	0.999952	-0.0238848	0.0282015	1446	< 40	1445	< 40	407
ENSG00000171634	Synonymous	0.001	0.634068	0.412314	0.951036	-0.015851	0.0193346	3212	< 40	3209	47	407
ENSG00000171634	Synonymous	0.01	1	0.948092	0.827759	-0.000799713	0.0122837	9116	< 40	9102	54	407
ENSG00000171861	Synonymous	0.0001	0.472555	0.433983	0.319507	0.046484	0.0594125	310	< 40	309	< 40	86
ENSG00000171861	Synonymous	0.001	0.730691	0.653774	0.526511	0.0226953	0.0505998	427	< 40	426	< 40	86
ENSG00000171861	Synonymous	0.01	0.730691	0.653774	0.526511	0.0226953	0.0505998	427	< 40	426	< 40	86
ENSG00000171916	Synonymous	0.0001	0.0247322	0.030658	0.0213205	0.202039	0.0934726	45	< 40	44	< 40	< 40
ENSG00000171916	Synonymous	0.001	0.0247322	0.030658	0.0213205	0.202039	0.0934726	45	< 40	44	< 40	< 40
ENSG00000171916	Synonymous	0.01	0.0247322	0.030658	0.0213205	0.202039	0.0934726	45	< 40	44	< 40	< 40
ENSG00000171928	Synonymous	0.0001	0.834802	0.706516	1	-0.0402207	0.106817	91	< 40	91	< 40	< 40
ENSG00000171928	Synonymous	0.001	0.781173	0.623969	0.982587	-0.0402479	0.0820995	160	< 40	160	< 40	< 40
ENSG00000171928	Synonymous	0.01	0.781173	0.623969	0.982587	-0.0402479	0.0820995	160	< 40	160	< 40	< 40
ENSG00000171931	Synonymous	0.0001	0.536762	0.356063	0.977476	-0.0403646	0.0437371	557	< 40	557	< 40	111
ENSG00000171931	Synonymous	0.001	0.513389	0.332493	0.988459	-0.0403544	0.0416409	613	< 40	613	< 40	111
ENSG00000171931	Synonymous	0.01	0.191732	0.122554	0.377326	-0.0417976	0.0270685	1398	< 40	1398	< 40	111
ENSG00000171953	Synonymous	0.0001	0.760675	0.606317	0.953381	-0.0403404	0.0782795	175	< 40	175	< 40	47
ENSG00000171953	Synonymous	0.001	0.760675	0.606317	0.953381	-0.0403404	0.0782795	175	< 40	175	< 40	47
ENSG00000171953	Synonymous	0.01	0.44922	0.322046	0.563919	-0.0409214	0.0413238	666	< 40	666	< 40	47
ENSG00000171962	Synonymous	0.0001	0.011829	0.00732433	0.0313291	0.11737	0.0437665	355	< 40	352	< 40	77
ENSG00000171962	Synonymous	0.001	0.0965416	0.0793653	0.070228	0.0636617	0.0362873	657	< 40	654	< 40	77
ENSG00000171962	Synonymous	0.01	0.194488	0.792518	0.120684	0.00644675	0.0245085	1755	< 40	1752	< 40	77
ENSG00000172057	Synonymous	0.0001	0.781903	0.597513	0.994197	-0.0402534	0.0762404	184	< 40	184	< 40	< 40
ENSG00000172057	Synonymous	0.001	0.781903	0.597513	0.994197	-0.0402534	0.0762404	184	< 40	184	< 40	< 40
ENSG00000172057	Synonymous	0.01	0.781903	0.597513	0.994197	-0.0402534	0.0762404	184	< 40	184	< 40	< 40
ENSG00000172123	Synonymous	0.0001	0.670865	0.528703	0.791917	-0.0406018	0.0644486	246	< 40	246	< 40	93
ENSG00000172123	Synonymous	0.001	0.426788	0.27851	0.93741	-0.0405405	0.0374103	768	< 40	768	< 40	93
ENSG00000172123	Synonymous	0.01	0.426788	0.27851	0.93741	-0.0405405	0.0374103	768	< 40	768	< 40	93
ENSG00000172146	Synonymous	0.0001	0.76503	0.596679	0.966235	-0.0403331	0.0762177	182	< 40	182	< 40	48
ENSG00000172146	Synonymous	0.001	0.728714	0.544732	0.985741	-0.040318	0.0665673	237	< 40	237	< 40	48
ENSG00000172146	Synonymous	0.01	0.467689	0.347804	0.553179	-0.026234	0.0279425	1676	< 40	1675	< 40	48
ENSG00000172150	Synonymous	0.0001	0.76589	0.592218	0.97665	-0.0403186	0.0752742	179	< 40	179	< 40	50
ENSG00000172150	Synonymous	0.001	0.704724	0.522078	0.986992	-0.0403271	0.0629969	252	< 40	252	< 40	50
ENSG00000172150	Synonymous	0.01	0.704724	0.522078	0.986992	-0.0403271	0.0629969	252	< 40	252	< 40	50
ENSG00000172156	Synonymous	0.0001	1	0.772071	1	-0.0401706	0.138679	56	< 40	56	< 40	< 40
ENSG00000172156	Synonymous	0.001	0.812527	0.639643	0.993125	-0.0402062	0.0858745	133	< 40	133	< 40	< 40
ENSG00000172156	Synonymous	0.01	0.812527	0.639643	0.993125	-0.0402062	0.0858745	133	< 40	133	< 40	< 40
ENSG00000172171	Synonymous	0.0001	0.788891	0.674327	1	-0.0403275	0.0959685	113	< 40	113	< 40	46
ENSG00000172171	Synonymous	0.001	0.668404	0.518944	0.916867	-0.0404479	0.0627124	237	< 40	237	< 40	46
ENSG00000172171	Synonymous	0.01	0.668404	0.518944	0.916867	-0.0404479	0.0627124	237	< 40	237	< 40	46
ENSG00000172301	Synonymous	0.0001	0.0647276	0.0916941	0.0473586	0.138941	0.0823831	110	< 40	109	< 40	< 40
ENSG00000172301	Synonymous	0.001	0.153453	0.103223	0.201335	0.0791727	0.0485894	432	< 40	430	< 40	< 40
ENSG00000172301	Synonymous	0.01	0.153453	0.103223	0.201335	0.0791727	0.0485894	432	< 40	430	< 40	< 40
ENSG00000172421	Synonymous	0.0001	0.769525	0.643404	1	-0.0403868	0.0872391	147	< 40	147	< 40	45
ENSG00000172421	Synonymous	0.001	0.544687	0.848602	0.365488	0.0081038	0.04245	552	< 40	551	< 40	45
ENSG00000172421	Synonymous	0.01	0.0308006	0.058123	0.0233747	-0.0384266	0.0202803	3818	< 40	3817	< 40	45
ENSG00000172716	Synonymous	0.0001	0.104393	0.216131	0.0617662	0.0515868	0.0417071	535	< 40	533	< 40	132
ENSG00000172716	Synonymous	0.001	0.581423	0.915664	0.383254	-0.00277723	0.0262257	1341	< 40	1339	< 40	132
ENSG00000172716	Synonymous	0.01	0.560302	0.363403	0.419816	-0.0184118	0.0202572	2204	< 40	2202	< 40	132
ENSG00000172782	Synonymous	0.0001	0.667038	0.462322	0.996852	-0.0397655	0.0541006	336	< 40	336	< 40	63
ENSG00000172782	Synonymous	0.001	0.839758	0.649904	0.892485	-0.014644	0.032263	911	< 40	910	< 40	63
ENSG00000172782	Synonymous	0.01	0.839758	0.649904	0.892485	-0.014644	0.032263	911	< 40	910	< 40	63
ENSG00000172794	Synonymous	0.0001	0.777281	0.591589	0.995532	-0.0402769	0.0750685	183	< 40	183	< 40	43
ENSG00000172794	Synonymous	0.001	0.681285	0.499889	0.992941	-0.0403347	0.0597848	298	< 40	298	< 40	43
ENSG00000172794	Synonymous	0.01	0.681285	0.499889	0.992941	-0.0403347	0.0597848	298	< 40	298	< 40	43
ENSG00000172809	Synonymous	0.0001	0.780609	0.780609	0.780609	-0.0402576	0.144538	52	< 40	52	< 40	< 40
ENSG00000172809	Synonymous	0.001	0.780609	0.780609	0.780609	-0.0402576	0.144538	52	< 40	52	< 40	< 40
ENSG00000172809	Synonymous	0.01	0.255516	0.214458	0.23601	-0.0426593	0.0343639	1047	< 40	1047	< 40	< 40
ENSG00000172992	Synonymous	0.0001	0.733185	0.556865	0.965871	-0.0403891	0.068747	235	< 40	235	< 40	52
ENSG00000172992	Synonymous	0.001	0.687586	0.487369	0.994026	-0.0403421	0.0580879	319	< 40	319	< 40	52
ENSG00000172992	Synonymous	0.01	0.687586	0.487369	0.994026	-0.0403421	0.0580879	319	< 40	319	< 40	52
ENSG00000173065	Synonymous	0.0001	0.0293921	0.0284479	0.023628	0.09013	0.0411354	539	< 40	536	< 40	140
ENSG00000173065	Synonymous	0.001	0.00600617	0.0284506	0.00361114	0.0603035	0.0275231	1148	< 40	1143	< 40	140
ENSG00000173065	Synonymous	0.01	0.00600617	0.0284506	0.00361114	0.0603035	0.0275231	1148	< 40	1143	< 40	140
ENSG00000173714	Synonymous	0.0001	0.447592	0.291333	0.890419	-0.0408444	0.0387076	682	< 40	682	< 40	125
ENSG00000173714	Synonymous	0.001	0.690971	0.47871	0.759228	-0.0202829	0.0286329	1199	< 40	1198	< 40	125
ENSG00000173714	Synonymous	0.01	0.520377	0.339583	0.581578	-0.017824	0.0186641	3232	< 40	3229	< 40	125
ENSG00000173757	Synonymous	0.0001	0.532945	0.354582	0.908199	-0.0407372	0.0440051	584	< 40	584	< 40	124
ENSG00000173757	Synonymous	0.001	0.312966	0.188095	0.993339	-0.0406166	0.0308582	1165	< 40	1165	< 40	124
ENSG00000173757	Synonymous	0.01	0.416562	0.272022	0.989712	-0.0212719	0.0193659	3396	< 40	3393	< 40	124
ENSG00000173762	Synonymous	0.0001	0.689903	0.498927	0.971687	-0.0404348	0.0597989	292	< 40	292	< 40	63
ENSG00000173762	Synonymous	0.001	0.666206	0.467046	0.987275	-0.0404053	0.0555557	339	< 40	339	< 40	63
ENSG00000173762	Synonymous	0.01	0.372575	0.27493	0.452265	-0.0250395	0.0229346	2787	< 40	2785	< 40	63
ENSG00000173786	Synonymous	0.0001	0.636297	0.426992	0.999061	-0.0404094	0.0508711	409	< 40	409	< 40	83
ENSG00000173786	Synonymous	0.001	0.421275	0.264146	0.999544	-0.0404385	0.0362143	820	< 40	820	< 40	83
ENSG00000173786	Synonymous	0.01	0.139451	0.0820704	0.74191	-0.041333	0.023771	2067	< 40	2067	< 40	83
ENSG00000173801	Synonymous	0.0001	0.0563682	0.0739934	0.0359035	0.0538487	0.0301394	1004	< 40	1000	< 40	131
ENSG00000173801	Synonymous	0.001	0.377459	0.743786	0.225734	0.00699278	0.0213949	2036	< 40	2032	42	131
ENSG00000173801	Synonymous	0.01	0.533826	0.822579	0.337454	-0.0039296	0.0175249	3735	< 40	3730	43	131
ENSG00000173805	Synonymous	0.0001	0.853417	0.717005	0.720397	0.0177195	0.0488861	448	< 40	447	< 40	130
ENSG00000173805	Synonymous	0.001	0.793178	0.588253	0.590789	0.0187896	0.0347075	893	< 40	891	< 40	130
ENSG00000173805	Synonymous	0.01	0.793178	0.588253	0.590789	0.0187896	0.0347075	893	< 40	891	< 40	130
ENSG00000173812	Synonymous	0.0001	0.785804	0.785804	0.785804	-0.0402366	0.148058	43	< 40	43	< 40	< 40
ENSG00000173812	Synonymous	0.001	0.785804	0.785804	0.785804	-0.0402366	0.148058	43	< 40	43	< 40	< 40
ENSG00000173812	Synonymous	0.01	0.136017	0.143309	0.109361	0.0697547	0.0476604	376	< 40	374	< 40	< 40
ENSG00000173818	Synonymous	0.0001	0.0448375	0.0338788	0.0392155	0.116191	0.0547681	280	< 40	278	< 40	58
ENSG00000173818	Synonymous	0.001	0.0994346	0.0988781	0.0623818	0.0788194	0.0477601	376	< 40	374	< 40	58
ENSG00000173818	Synonymous	0.01	0.431807	0.978244	0.309695	0.00019886	0.00729202	2857	< 40	2853	< 40	58
ENSG00000173821	Synonymous	0.0001	0.81507	0.628574	0.656211	0.00749026	0.0154842	5029	< 40	5020	133	995
ENSG00000173821	Synonymous	0.001	0.734093	0.483846	0.937291	-0.00742572	0.0106062	10895	< 40	10881	185	995
ENSG00000173821	Synonymous	0.01	0.211619	0.11576	0.895088	-0.0114834	0.00730116	22408	< 40	22382	196	995
ENSG00000173826	Synonymous	0.0001	0.353952	0.885555	0.230228	-0.00512033	0.035575	768	< 40	767	< 40	191
ENSG00000173826	Synonymous	0.001	0.563412	0.374668	0.708515	-0.0196967	0.0221868	2494	< 40	2492	< 40	191
ENSG00000173826	Synonymous	0.01	0.844013	0.819725	0.647357	-0.00419159	0.0183924	3337	< 40	3332	< 40	191
ENSG00000173838	Synonymous	0.0001	0.80952	0.677572	0.64626	0.0208114	0.0500541	419	< 40	418	< 40	108
ENSG00000173838	Synonymous	0.001	0.921581	0.983131	0.766929	-0.000646531	0.0305788	1862	< 40	1859	< 40	108
ENSG00000173838	Synonymous	0.01	1	0.842685	0.877645	0.00383976	0.0193478	3477	< 40	3471	< 40	108
ENSG00000173868	Synonymous	0.0001	0.751288	0.632709	0.874079	-0.0404003	0.084534	144	< 40	144	< 40	48
ENSG00000173868	Synonymous	0.001	0.191083	0.309433	0.126468	0.0638491	0.0628181	210	< 40	209	< 40	48
ENSG00000173868	Synonymous	0.01	0.191083	0.309433	0.126468	0.0638491	0.0628181	210	< 40	209	< 40	48
ENSG00000173894	Synonymous	0.0001	0.203683	0.491663	0.124286	0.0236793	0.0344343	772	< 40	770	< 40	148
ENSG00000173894	Synonymous	0.001	0.499471	0.883172	0.318956	-0.00397086	0.027022	1480	< 40	1478	< 40	148
ENSG00000173894	Synonymous	0.01	0.465067	0.296693	0.606296	-0.0156386	0.0149859	5174	< 40	5169	< 40	148
ENSG00000173908	Synonymous	0.0001	0.664706	0.486977	0.926467	-0.0405437	0.0583258	329	< 40	329	< 40	81
ENSG00000173908	Synonymous	0.001	0.469744	0.318251	0.942426	-0.0406025	0.0406815	671	< 40	671	< 40	81
ENSG00000173908	Synonymous	0.01	1	0.8357	0.991278	-0.00493582	0.0237989	4493	< 40	4487	< 40	81
ENSG00000173917	Synonymous	0.0001	0.688527	0.501118	0.970375	-0.0404553	0.0601359	297	< 40	297	< 40	80
ENSG00000173917	Synonymous	0.001	0.402955	0.252627	0.981884	-0.0407633	0.0356325	851	< 40	851	< 40	80
ENSG00000173917	Synonymous	0.01	0.644542	0.443008	0.988671	-0.022215	0.0289588	1208	< 40	1207	< 40	80
ENSG00000173918	Synonymous	0.0001	0.688155	0.490741	0.991974	-0.0404124	0.0586425	326	< 40	326	< 40	65
ENSG00000173918	Synonymous	0.001	0.447107	0.669461	0.298621	0.0210669	0.0493499	420	< 40	419	< 40	65
ENSG00000173918	Synonymous	0.01	0.447107	0.669461	0.298621	0.0210669	0.0493499	420	< 40	419	< 40	65
ENSG00000173991	Synonymous	0.0001	0.794369	0.658604	1	-0.0403024	0.0912145	141	< 40	141	< 40	< 40
ENSG00000173991	Synonymous	0.001	0.595166	0.570797	0.422658	0.0304536	0.0537216	419	< 40	418	< 40	< 40
ENSG00000173991	Synonymous	0.01	0.595166	0.570797	0.422658	0.0304536	0.0537216	419	< 40	418	< 40	< 40
ENSG00000174231	Synonymous	0.0001	0.314611	0.274308	0.197878	-0.0263505	0.0241041	1930	< 40	1929	< 40	473
ENSG00000174231	Synonymous	0.001	0.527125	0.351325	0.323426	-0.0172151	0.0184707	3486	< 40	3483	58	473
ENSG00000174231	Synonymous	0.01	0.634729	0.519327	0.423002	-0.00896529	0.013913	6476	< 40	6468	61	473
ENSG00000174238	Synonymous	0.0001	0.777225	0.588066	0.994783	-0.0402657	0.0743403	197	< 40	197	< 40	< 40
ENSG00000174238	Synonymous	0.001	0.546629	0.358986	0.995215	-0.0404089	0.0440521	585	< 40	585	< 40	< 40
ENSG00000174238	Synonymous	0.01	0.562042	0.3862	0.901408	-0.0234442	0.0270552	1570	< 40	1569	< 40	< 40
ENSG00000174282	Synonymous	0.0001	0.228839	0.575715	0.139191	0.0185236	0.0330982	867	< 40	865	< 40	206
ENSG00000174282	Synonymous	0.001	0.29314	0.488321	0.169863	0.0166481	0.0240238	1756	< 40	1752	< 40	206
ENSG00000174282	Synonymous	0.01	1	0.966295	0.828356	0.000554115	0.0131135	9984	< 40	9969	< 40	206
ENSG00000174292	Synonymous	0.0001	0.107564	0.225834	0.0651245	0.0492182	0.0406372	498	< 40	496	< 40	106
ENSG00000174292	Synonymous	0.001	0.028534	0.0236208	0.0357883	0.0632082	0.0279282	1105	< 40	1100	< 40	106
ENSG00000174292	Synonymous	0.01	0.028534	0.0236208	0.0357883	0.0632082	0.0279282	1105	< 40	1100	< 40	106
ENSG00000174326	Synonymous	0.0001	0.75481	0.643727	0.572969	0.0241975	0.0523196	402	< 40	401	< 40	108
ENSG00000174326	Synonymous	0.001	0.283976	0.174809	0.311235	0.0500382	0.0368765	887	< 40	884	< 40	108
ENSG00000174326	Synonymous	0.01	0.283976	0.174809	0.311235	0.0500382	0.0368765	887	< 40	884	< 40	108
ENSG00000174327	Synonymous	0.0001	0.72164	0.526906	0.991321	-0.0403414	0.0637571	241	< 40	241	< 40	59
ENSG00000174327	Synonymous	0.001	0.0663401	0.195988	0.0383984	0.0419824	0.0324673	877	< 40	874	< 40	59
ENSG00000174327	Synonymous	0.01	0.251645	0.161912	0.257758	0.0279525	0.0199851	3234	< 40	3226	< 40	59
ENSG00000175106	Synonymous	0.0001	0.844025	0.684562	0.992419	-0.040192	0.0989352	126	< 40	126	< 40	< 40
ENSG00000175106	Synonymous	0.001	0.386747	0.587124	0.246042	0.0285264	0.052534	341	< 40	340	< 40	< 40
ENSG00000175106	Synonymous	0.01	0.386747	0.587124	0.246042	0.0285264	0.052534	341	< 40	340	< 40	< 40
ENSG00000175155	Synonymous	0.0001	0.031821	0.0368472	0.027773	0.195106	0.093466	64	< 40	63	< 40	< 40
ENSG00000175155	Synonymous	0.001	0.110747	0.19897	0.072718	0.0888923	0.0692042	155	< 40	154	< 40	< 40
ENSG00000175155	Synonymous	0.01	0.110747	0.19897	0.072718	0.0888923	0.0692042	155	< 40	154	< 40	< 40
ENSG00000175175	Synonymous	0.0001	0.679274	0.572188	0.501798	0.0304149	0.0538478	368	< 40	367	< 40	125
ENSG00000175175	Synonymous	0.001	1	0.876922	0.783215	0.00683851	0.0441557	561	< 40	560	< 40	125
ENSG00000175175	Synonymous	0.01	0.874122	0.714633	0.729715	-0.0124368	0.0340137	953	< 40	952	< 40	125
ENSG00000175662	Synonymous	0.0001	0.58128	0.388334	0.986007	-0.0405182	0.0469699	467	< 40	467	< 40	85
ENSG00000175662	Synonymous	0.001	0.811455	0.612681	0.743535	-0.0159285	0.0314637	992	< 40	991	< 40	85
ENSG00000175662	Synonymous	0.01	0.266686	0.158738	0.71691	-0.0298539	0.0211831	2390	< 40	2389	< 40	85
ENSG00000175711	Synonymous	0.0001	0.590689	0.384104	0.999025	-0.0404058	0.0464244	478	< 40	478	< 40	73
ENSG00000175711	Synonymous	0.001	0.853786	0.660919	0.743842	-0.0142776	0.0325493	995	< 40	994	< 40	73
ENSG00000175711	Synonymous	0.01	0.522725	0.7597	0.349641	0.00542058	0.0177215	4461	< 40	4453	< 40	73
ENSG00000175826	Synonymous	0.0001	0.762532	0.601009	0.967589	-0.0403045	0.0770714	175	< 40	175	< 40	51
ENSG00000175826	Synonymous	0.001	0.704129	0.508861	0.994304	-0.0402861	0.060983	279	< 40	279	< 40	51
ENSG00000175826	Synonymous	0.01	0.704129	0.508861	0.994304	-0.0402861	0.060983	279	< 40	279	< 40	51
ENSG00000175832	Synonymous	0.0001	0.621077	0.44869	0.863731	-0.0406695	0.053682	375	< 40	375	< 40	96
ENSG00000175832	Synonymous	0.001	0.59785	0.417451	0.924872	-0.0406165	0.0500911	429	< 40	429	< 40	96
ENSG00000175832	Synonymous	0.01	0.59785	0.417451	0.924872	-0.0406165	0.0500911	429	< 40	429	< 40	96
ENSG00000175866	Synonymous	0.0001	0.706041	0.54844	0.509581	0.0207387	0.0345588	858	< 40	856	< 40	170
ENSG00000175866	Synonymous	0.001	0.781835	0.572796	0.576122	0.0152584	0.0270569	1472	< 40	1469	< 40	170
ENSG00000175866	Synonymous	0.01	0.868149	0.707763	0.721131	0.00586625	0.0156491	5048	< 40	5039	< 40	170
ENSG00000175906	Synonymous	0.0001	0.798219	0.6477	0.975892	-0.0402836	0.0881559	133	< 40	133	< 40	< 40
ENSG00000175906	Synonymous	0.001	0.672557	0.48827	0.984221	-0.0401182	0.0578853	315	< 40	315	< 40	< 40
ENSG00000175906	Synonymous	0.01	0.672557	0.48827	0.984221	-0.0401182	0.0578853	315	< 40	315	< 40	< 40
ENSG00000175931	Synonymous	0.0001	0.410224	0.683107	0.264666	-0.0130481	0.0319628	1000	< 40	999	< 40	246
ENSG00000175931	Synonymous	0.001	0.751157	0.772977	0.534839	-0.00606807	0.0210344	2286	< 40	2283	< 40	246
ENSG00000175931	Synonymous	0.01	0.894366	0.718623	0.932086	0.00386919	0.0107388	11469	< 40	11450	< 40	246
ENSG00000176108	Synonymous	0.0001	0.18878	0.516167	0.114156	0.0405564	0.062465	280	< 40	279	< 40	46
ENSG00000176108	Synonymous	0.001	0.0808941	0.18041	0.0450877	0.0656131	0.0489835	412	< 40	410	< 40	46
ENSG00000176108	Synonymous	0.01	0.286243	0.669396	0.173525	0.0144816	0.0339167	847	< 40	845	< 40	46
ENSG00000176155	Synonymous	0.0001	0.49484	0.665151	0.323849	0.0146938	0.0339495	945	< 40	943	< 40	195
ENSG00000176155	Synonymous	0.001	0.80831	0.732098	0.611842	-0.00882254	0.0257716	1602	< 40	1600	< 40	195
ENSG00000176155	Synonymous	0.01	0.89356	0.726923	0.908132	0.00529395	0.0151593	5315	< 40	5306	< 40	195
ENSG00000176160	Synonymous	0.0001	0.574154	0.518855	0.392536	0.0358848	0.0556257	344	< 40	343	< 40	103
ENSG00000176160	Synonymous	0.001	0.107624	0.0683296	0.114406	0.0698803	0.0383362	694	< 40	691	< 40	103
ENSG00000176160	Synonymous	0.01	0.107624	0.0683296	0.114406	0.0698803	0.0383362	694	< 40	691	< 40	103
ENSG00000176170	Synonymous	0.0001	0.644908	0.475131	0.858988	-0.0406164	0.0568733	331	< 40	331	< 40	98
ENSG00000176170	Synonymous	0.001	0.598337	0.410731	0.960465	-0.0405297	0.0492698	425	< 40	425	< 40	98
ENSG00000176170	Synonymous	0.01	0.117957	0.0730535	0.353421	-0.0422032	0.0235444	2106	< 40	2106	< 40	98
ENSG00000176208	Synonymous	0.0001	1	0.98452	0.998941	-0.00116576	0.0600837	650	< 40	649	< 40	213
ENSG00000176208	Synonymous	0.001	0.77885	0.572347	0.850398	-0.0133994	0.0237325	1746	< 40	1744	< 40	213
ENSG00000176208	Synonymous	0.01	0.77885	0.572347	0.850398	-0.0133994	0.0237325	1746	< 40	1744	< 40	213
ENSG00000176358	Synonymous	0.0001	0.836762	0.653112	0.999705	-0.0401611	0.0893575	129	< 40	129	< 40	< 40
ENSG00000176358	Synonymous	0.001	0.776237	0.576803	0.999364	-0.04021	0.0720532	200	< 40	200	< 40	< 40
ENSG00000176358	Synonymous	0.01	0.776237	0.576803	0.999364	-0.04021	0.0720532	200	< 40	200	< 40	< 40
ENSG00000176390	Synonymous	0.0001	0.471494	0.431286	0.319799	0.0470067	0.0597295	317	< 40	316	< 40	74
ENSG00000176390	Synonymous	0.001	0.16131	0.132057	0.102017	0.0692836	0.0460038	462	< 40	460	< 40	74
ENSG00000176390	Synonymous	0.01	0.334932	0.874584	0.230294	-0.00365023	0.0231263	2343	< 40	2340	< 40	74
ENSG00000176563	Synonymous	0.0001	0.75789	0.565202	0.993128	-0.0402878	0.0700497	213	< 40	213	< 40	46
ENSG00000176563	Synonymous	0.001	0.677439	0.507717	0.988309	-0.0403384	0.0608977	369	< 40	369	< 40	46
ENSG00000176563	Synonymous	0.01	0.677439	0.507717	0.988309	-0.0403384	0.0608977	369	< 40	369	< 40	46
ENSG00000176658	Synonymous	0.0001	0.530805	0.364147	0.825072	-0.0408225	0.0449839	522	< 40	522	< 40	151
ENSG00000176658	Synonymous	0.001	0.396829	0.244721	0.974701	-0.0272407	0.0234174	1875	< 40	1874	< 40	151
ENSG00000176658	Synonymous	0.01	0.140538	0.0796101	0.81915	-0.0326711	0.0186378	3152	< 40	3151	< 40	151
ENSG00000176749	Synonymous	0.0001	0.739672	0.594333	0.906779	-0.0404076	0.0758731	183	< 40	183	< 40	84
ENSG00000176749	Synonymous	0.001	0.742389	0.57051	0.954946	-0.0403802	0.0711795	220	< 40	220	< 40	84
ENSG00000176749	Synonymous	0.01	0.742389	0.57051	0.954946	-0.0403802	0.0711795	220	< 40	220	< 40	84
ENSG00000176809	Synonymous	0.0001	0.482503	0.308795	0.988804	-0.0406459	0.0399368	680	< 40	680	< 40	112
ENSG00000176809	Synonymous	0.001	0.332146	0.195367	0.999888	-0.0405137	0.031288	1173	< 40	1173	< 40	112
ENSG00000176809	Synonymous	0.01	0.332146	0.195367	0.999888	-0.0405137	0.031288	1173	< 40	1173	< 40	112
ENSG00000176845	Synonymous	0.0001	1	0.924486	0.917817	0.00411426	0.0434066	587	< 40	586	< 40	75
ENSG00000176845	Synonymous	0.001	0.746783	0.732543	0.533737	0.0107598	0.031485	1078	< 40	1076	< 40	75
ENSG00000176845	Synonymous	0.01	0.746783	0.732543	0.533737	0.0107598	0.031485	1078	< 40	1076	< 40	75
ENSG00000176927	Synonymous	0.0001	0.452836	0.296585	0.845771	-0.0409047	0.0391888	695	< 40	695	< 40	182
ENSG00000176927	Synonymous	0.001	0.158174	0.839495	0.0902468	-0.00504809	0.024924	1466	< 40	1464	< 40	182
ENSG00000176927	Synonymous	0.01	0.829009	0.716883	0.637808	-0.00555383	0.0153155	4869	< 40	4862	< 40	182
ENSG00000176974	Synonymous	0.0001	0.652825	0.465901	0.952457	-0.0405129	0.0555607	353	< 40	353	< 40	87
ENSG00000176974	Synonymous	0.001	0.558668	0.366912	0.994269	-0.0404336	0.044813	524	< 40	524	< 40	87
ENSG00000176974	Synonymous	0.01	0.510153	0.352522	0.940862	-0.025044	0.0269375	1442	< 40	1441	< 40	87
ENSG00000176994	Synonymous	0.0001	0.361347	0.8832	0.235165	-0.00522058	0.035535	735	< 40	734	< 40	200
ENSG00000176994	Synonymous	0.001	0.709024	0.609513	0.494276	-0.0124093	0.0242952	1849	< 40	1847	< 40	200
ENSG00000176994	Synonymous	0.01	0.835563	1	0.640047	-0.000135684	inf	3866	< 40	3860	< 40	200
ENSG00000177294	Synonymous	0.0001	0.667538	0.531176	0.757759	-0.0405931	0.0648233	241	< 40	241	< 40	78
ENSG00000177294	Synonymous	0.001	0.63975	0.459618	0.92499	-0.0405001	0.0547685	347	< 40	347	< 40	78
ENSG00000177294	Synonymous	0.01	0.764679	0.795343	0.627839	0.00698395	0.0269256	1419	< 40	1416	< 40	78
ENSG00000177302	Synonymous	0.0001	0.165434	0.371756	0.101908	0.032688	0.0365969	667	< 40	665	< 40	187
ENSG00000177302	Synonymous	0.001	0.677627	0.761961	0.463724	0.00645432	0.021308	2138	< 40	2134	< 40	187
ENSG00000177302	Synonymous	0.01	0.730104	0.522006	0.665986	-0.00906212	0.0141539	5383	< 40	5376	< 40	187
ENSG00000177303	Synonymous	0.0001	0.588271	0.549606	0.388912	-0.0176271	0.0294594	1306	< 40	1305	< 40	249
ENSG00000177303	Synonymous	0.001	0.291942	0.602556	0.167719	-0.0101279	0.0194496	2810	< 40	2807	52	249
ENSG00000177303	Synonymous	0.01	0.925628	0.811742	0.762845	-0.00350249	0.0147053	5696	< 40	5688	58	249
ENSG00000177370	Synonymous	0.0001	0.81566	0.630557	0.998463	-0.0402091	0.0836047	154	< 40	154	< 40	< 40
ENSG00000177370	Synonymous	0.001	0.785442	0.605498	0.999216	-0.0402151	0.0778592	233	< 40	233	< 40	< 40
ENSG00000177370	Synonymous	0.01	0.626344	0.495727	0.714761	-0.0158909	0.0233268	2925	< 40	2922	< 40	< 40
ENSG00000177374	Synonymous	0.0001	0.0982537	0.0641861	0.0887119	0.0711806	0.0384576	674	< 40	671	< 40	220
ENSG00000177374	Synonymous	0.001	0.149488	0.115381	0.0994367	0.0457324	0.0290464	1132	< 40	1128	< 40	220
ENSG00000177374	Synonymous	0.01	0.543166	0.561043	0.368641	0.0103008	0.0177204	3745	< 40	3738	< 40	220
ENSG00000177427	Synonymous	0.0001	0.790007	0.654422	0.626345	0.0227378	0.0507962	394	< 40	393	< 40	106
ENSG00000177427	Synonymous	0.001	0.43925	0.313666	0.27514	0.0395268	0.0392302	629	< 40	627	< 40	106
ENSG00000177427	Synonymous	0.01	0.815919	0.654893	0.763131	0.00950444	0.0212639	2823	< 40	2818	< 40	106
ENSG00000177469	Synonymous	0.0001	0.700633	0.563599	0.812298	-0.0405209	0.0701654	218	< 40	218	< 40	73
ENSG00000177469	Synonymous	0.001	0.567754	0.385183	0.986137	-0.0404552	0.0465866	514	< 40	514	< 40	73
ENSG00000177469	Synonymous	0.01	0.748138	0.570366	0.999501	-0.0137597	0.0242457	1870	< 40	1868	< 40	73
ENSG00000177602	Synonymous	0.0001	0.612987	0.435848	0.89331	-0.0406519	0.0521698	403	< 40	403	< 40	142
ENSG00000177602	Synonymous	0.001	0.551849	0.366568	0.970015	-0.0405614	0.0449224	541	< 40	541	< 40	142
ENSG00000177602	Synonymous	0.01	0.669397	0.493599	0.9941	-0.0204508	0.0298729	1188	< 40	1187	< 40	142
ENSG00000177728	Synonymous	0.0001	0.401934	0.270981	0.259404	0.0350286	0.0318209	1005	< 40	1002	< 40	233
ENSG00000177728	Synonymous	0.001	0.458915	0.375806	0.286318	0.019209	0.0216892	2065	< 40	2060	< 40	233
ENSG00000177728	Synonymous	0.01	0.787632	0.577177	0.745022	0.00851079	0.0152656	4608	< 40	4599	< 40	233
ENSG00000177731	Synonymous	0.0001	0.761429	0.571142	1	-0.018052	0.0318731	1106	< 40	1105	< 40	259
ENSG00000177731	Synonymous	0.001	1	0.79622	0.881527	-0.00557407	0.0215846	2185	< 40	2182	40	259
ENSG00000177731	Synonymous	0.01	0.594831	0.401113	0.538711	-0.0122008	0.0145311	7015	< 40	7007	45	259
ENSG00000177885	Synonymous	0.0001	0.775442	0.652641	1	-0.0403717	0.0896956	135	< 40	135	< 40	< 40
ENSG00000177885	Synonymous	0.001	0.636513	0.465868	0.943934	-0.0404401	0.0554568	338	< 40	338	< 40	< 40
ENSG00000177885	Synonymous	0.01	0.636513	0.465868	0.943934	-0.0404401	0.0554568	338	< 40	338	< 40	< 40
ENSG00000178307	Synonymous	0.0001	0.727745	0.520566	0.998581	-0.0402774	0.0626911	261	< 40	261	< 40	50
ENSG00000178307	Synonymous	0.001	0.53478	0.35335	0.998885	-0.0403576	0.0434835	563	< 40	563	< 40	50
ENSG00000178307	Synonymous	0.01	0.53478	0.35335	0.998885	-0.0403576	0.0434835	563	< 40	563	< 40	50
ENSG00000178404	Synonymous	0.0001	0.599647	0.413892	0.954859	-0.040587	0.0496742	425	< 40	425	< 40	98
ENSG00000178404	Synonymous	0.001	0.702028	0.51012	0.913271	-0.0224285	0.0340521	1376	< 40	1375	< 40	98
ENSG00000178404	Synonymous	0.01	0.258201	0.157564	0.252875	-0.0292782	0.020716	3849	< 40	3847	< 40	98
ENSG00000178502	Synonymous	0.0001	0.211075	0.50902	0.139419	0.0344532	0.052173	303	< 40	302	< 40	111
ENSG00000178502	Synonymous	0.001	0.595915	0.397573	0.752009	-0.0219941	0.0259988	1447	< 40	1446	< 40	111
ENSG00000178502	Synonymous	0.01	0.865213	0.695561	0.860026	-0.00494595	0.0126392	8507	< 40	8495	< 40	111
ENSG00000178607	Synonymous	0.0001	0.5435	0.719563	0.355178	-0.0116818	0.0325358	930	< 40	929	< 40	187
ENSG00000178607	Synonymous	0.001	0.773849	0.554639	0.776047	-0.01406	0.0237972	1936	< 40	1934	< 40	187
ENSG00000178607	Synonymous	0.01	0.84098	0.638471	0.889899	-0.00991362	0.0211001	2530	< 40	2527	< 40	187
ENSG00000178691	Synonymous	0.0001	0.692848	0.502871	0.981493	-0.040427	0.0603407	294	< 40	294	< 40	83
ENSG00000178691	Synonymous	0.001	0.67009	0.471934	0.992014	-0.0403988	0.0561612	338	< 40	338	< 40	83
ENSG00000178691	Synonymous	0.01	0.67009	0.471934	0.992014	-0.0403988	0.0561612	338	< 40	338	< 40	83
ENSG00000178789	Synonymous	0.0001	0.77784	0.592726	0.993021	-0.04027	0.0752865	177	< 40	177	< 40	< 40
ENSG00000178789	Synonymous	0.001	0.416893	0.271069	0.950801	-0.040642	0.036927	714	< 40	714	< 40	< 40
ENSG00000178789	Synonymous	0.01	0.315543	0.196711	0.502969	-0.0293804	0.0227582	2165	< 40	2164	< 40	< 40
ENSG00000178852	Synonymous	0.0001	0.735169	0.622553	0.553576	0.0260625	0.0529472	399	< 40	398	< 40	105
ENSG00000178852	Synonymous	0.001	0.892339	0.945702	0.713024	0.0020701	0.0303954	1169	< 40	1167	< 40	105
ENSG00000178852	Synonymous	0.01	0.0773759	0.165267	0.0455906	0.0318458	0.0229507	2127	< 40	2121	< 40	105
ENSG00000178921	Synonymous	0.0001	0.478494	0.307704	0.305886	0.0307485	0.0301441	1061	< 40	1058	< 40	246
ENSG00000178921	Synonymous	0.001	0.205661	0.567688	0.116383	0.0111416	0.0194968	2507	< 40	2502	40	246
ENSG00000178921	Synonymous	0.01	0.205661	0.567688	0.116383	0.0111416	0.0194968	2507	< 40	2502	40	246
ENSG00000178927	Synonymous	0.0001	0.778037	0.592759	0.99426	-0.0402735	0.0752998	201	< 40	201	< 40	40
ENSG00000178927	Synonymous	0.001	0.666978	0.47432	0.997301	-0.0403305	0.0563694	323	< 40	323	< 40	40
ENSG00000178927	Synonymous	0.01	0.666978	0.47432	0.997301	-0.0403305	0.0563694	323	< 40	323	< 40	40
ENSG00000178971	Synonymous	0.0001	0.406835	0.84255	0.261109	-0.00706103	0.0355482	826	< 40	825	< 40	217
ENSG00000178971	Synonymous	0.001	0.0729139	0.571486	0.0412565	0.0149789	0.0264708	1393	< 40	1390	< 40	217
ENSG00000178971	Synonymous	0.01	0.280055	0.345762	0.167523	0.0188658	0.0200095	2728	< 40	2722	< 40	217
ENSG00000178999	Synonymous	0.0001	0.777883	0.632114	0.955488	-0.0403169	0.0842122	151	< 40	151	< 40	51
ENSG00000178999	Synonymous	0.001	0.68793	0.504132	0.989107	-0.0403123	0.0603475	293	< 40	293	< 40	51
ENSG00000178999	Synonymous	0.01	0.428358	0.283769	0.704555	-0.040869	0.0381279	751	< 40	751	< 40	51
ENSG00000179029	Synonymous	0.0001	0.864417	0.736196	1	-0.0401796	0.119264	83	< 40	83	< 40	< 40
ENSG00000179029	Synonymous	0.001	0.678693	0.527121	0.855727	-0.0405754	0.0641603	261	< 40	261	< 40	< 40
ENSG00000179029	Synonymous	0.01	0.678693	0.527121	0.855727	-0.0405754	0.0641603	261	< 40	261	< 40	< 40
ENSG00000179094	Synonymous	0.0001	0.321118	0.980493	0.193697	-0.000237827	0.00972694	1354	< 40	1352	< 40	264
ENSG00000179094	Synonymous	0.001	0.0623283	0.30001	0.0329101	0.0170491	0.0164501	3388	< 40	3380	56	264
ENSG00000179094	Synonymous	0.01	0.0982196	0.106574	0.0605881	0.0222872	0.0138105	5696	< 40	5682	57	264
ENSG00000179111	Synonymous	0.0001	0.754383	0.621544	1	-0.0403845	0.0818059	152	< 40	152	< 40	65
ENSG00000179111	Synonymous	0.001	0.398321	0.259807	0.812109	-0.0408669	0.0362666	750	< 40	750	< 40	65
ENSG00000179111	Synonymous	0.01	0.398321	0.259807	0.812109	-0.0408669	0.0362666	750	< 40	750	< 40	65
ENSG00000179148	Synonymous	0.0001	0.74511	0.622967	0.567013	0.0254851	0.0518359	378	< 40	377	< 40	109
ENSG00000179148	Synonymous	0.001	0.65065	0.461587	0.615619	0.027355	0.0371552	721	< 40	719	< 40	109
ENSG00000179148	Synonymous	0.01	0.865689	0.852947	0.68383	-0.00365035	0.0196934	2841	< 40	2837	< 40	109
ENSG00000179314	Synonymous	0.0001	0.611044	0.850174	0.397825	-0.00661766	0.0350334	779	< 40	778	< 40	129
ENSG00000179314	Synonymous	0.001	0.592422	0.615488	0.390975	0.0130593	0.0260012	1411	< 40	1408	< 40	129
ENSG00000179314	Synonymous	0.01	0.592422	0.615488	0.390975	0.0130593	0.0260012	1411	< 40	1408	< 40	129
ENSG00000179409	Synonymous	0.0001	0.386597	0.256769	0.586115	-0.0412721	0.0363932	835	< 40	835	< 40	215
ENSG00000179409	Synonymous	0.001	0.164989	0.0945841	0.986048	-0.0406682	0.0243275	1755	< 40	1755	< 40	215
ENSG00000179409	Synonymous	0.01	0.581445	0.38616	0.975627	-0.0122199	0.014101	6462	< 40	6454	< 40	215
ENSG00000179477	Synonymous	0.0001	0.892691	0.769504	0.756368	0.0137886	0.047056	483	< 40	482	< 40	117
ENSG00000179477	Synonymous	0.001	0.0719076	0.167493	0.0408717	0.0454004	0.0328915	823	< 40	820	< 40	117
ENSG00000179477	Synonymous	0.01	0.31894	0.289577	0.197063	0.0199709	0.0188574	2985	< 40	2978	< 40	117
ENSG00000179593	Synonymous	0.0001	0.585348	0.404493	0.901736	-0.0406817	0.0488011	439	< 40	439	< 40	127
ENSG00000179593	Synonymous	0.001	0.438543	0.274424	0.989674	-0.0405517	0.0371036	767	< 40	767	< 40	127
ENSG00000179593	Synonymous	0.01	0.438543	0.274424	0.989674	-0.0405517	0.0371036	767	< 40	767	< 40	127
ENSG00000179598	Synonymous	0.0001	0.740065	0.536243	0.997828	-0.0402887	0.065139	242	< 40	242	< 40	51
ENSG00000179598	Synonymous	0.001	0.654835	0.444779	0.999844	-0.040275	0.0527058	381	< 40	381	< 40	51
ENSG00000179598	Synonymous	0.01	0.654835	0.444779	0.999844	-0.040275	0.0527058	381	< 40	381	< 40	51
ENSG00000179604	Synonymous	0.0001	0.665384	0.467916	0.991396	-0.0404252	0.0556919	342	< 40	342	< 40	71
ENSG00000179604	Synonymous	0.001	0.333386	0.200462	0.999437	-0.040447	0.0315934	1012	< 40	1012	< 40	71
ENSG00000179604	Synonymous	0.01	0.0914615	0.0557893	0.301105	-0.0426396	0.0222932	2423	< 40	2423	< 40	71
ENSG00000179673	Synonymous	0.0001	0.770158	0.770158	0.770158	-0.0402637	0.13781	53	< 40	53	< 40	< 40
ENSG00000179673	Synonymous	0.001	0.770158	0.770158	0.770158	-0.0402637	0.13781	53	< 40	53	< 40	< 40
ENSG00000179673	Synonymous	0.01	0.770158	0.770158	0.770158	-0.0402637	0.13781	53	< 40	53	< 40	< 40
ENSG00000179761	Synonymous	0.0001	0.720805	0.520971	0.995053	-0.0403415	0.0628519	251	< 40	251	< 40	54
ENSG00000179761	Synonymous	0.001	0.514113	0.33582	0.998508	-0.0404344	0.0420116	515	< 40	515	< 40	54
ENSG00000179761	Synonymous	0.01	0.455119	0.377015	0.299748	0.0228907	0.0259118	1542	< 40	1538	< 40	54
ENSG00000179859	Synonymous	0.0001	0.743624	0.600764	0.901467	-0.0404124	0.0772257	173	< 40	173	< 40	60
ENSG00000179859	Synonymous	0.001	0.473101	0.320744	0.904477	-0.0406401	0.0409295	619	< 40	619	< 40	60
ENSG00000179859	Synonymous	0.01	0.678272	0.527779	0.964971	-0.0183482	0.0290596	2099	< 40	2097	< 40	60
ENSG00000180016	Synonymous	0.0001	0.784462	0.67628	0.937036	-0.0403507	0.0966382	99	< 40	99	< 40	< 40
ENSG00000180016	Synonymous	0.001	0.705943	0.517308	0.997216	-0.0402848	0.0622159	331	< 40	331	< 40	< 40
ENSG00000180016	Synonymous	0.01	0.705943	0.517308	0.997216	-0.0402848	0.0622159	331	< 40	331	< 40	< 40
ENSG00000180042	Synonymous	0.0001	0.638744	0.446616	0.979913	-0.0404895	0.0532009	363	< 40	363	< 40	86
ENSG00000180042	Synonymous	0.001	0.434667	0.292046	0.925216	-0.040704	0.0386316	682	< 40	682	< 40	86
ENSG00000180042	Synonymous	0.01	0.434667	0.292046	0.925216	-0.040704	0.0386316	682	< 40	682	< 40	86
ENSG00000180090	Synonymous	0.0001	0.766714	0.647521	0.904571	-0.0403909	0.0883423	135	< 40	135	< 40	49
ENSG00000180090	Synonymous	0.001	0.736164	0.588002	0.938781	-0.0403522	0.0744872	180	< 40	180	< 40	49
ENSG00000180090	Synonymous	0.01	0.506997	0.495541	0.399029	0.0165932	0.0243472	2380	< 40	2375	< 40	49
ENSG00000180329	Synonymous	0.0001	0.819763	0.672568	0.984968	-0.0402597	0.0952608	114	< 40	114	< 40	< 40
ENSG00000180329	Synonymous	0.001	0.677282	0.506865	0.926654	-0.0405724	0.0611281	231	< 40	231	< 40	< 40
ENSG00000180329	Synonymous	0.01	0.677282	0.506865	0.926654	-0.0405724	0.0611281	231	< 40	231	< 40	< 40
ENSG00000180336	Synonymous	0.0001	0.214988	0.171801	0.130826	0.05997	0.0438878	511	< 40	509	< 40	105
ENSG00000180336	Synonymous	0.001	0.059069	0.0437058	0.0568241	0.0781992	0.038772	610	< 40	607	< 40	105
ENSG00000180336	Synonymous	0.01	0.0565196	0.0359856	0.187453	0.0534811	0.0255025	1751	< 40	1745	< 40	105
ENSG00000180340	Synonymous	0.0001	0.0398808	0.0635927	0.0316742	0.0952005	0.0513203	339	< 40	337	< 40	118
ENSG00000180340	Synonymous	0.001	0.0785373	0.259853	0.0490537	0.0459741	0.0408028	574	< 40	572	< 40	118
ENSG00000180340	Synonymous	0.01	0.0785373	0.259853	0.0490537	0.0459741	0.0408028	574	< 40	572	< 40	118
ENSG00000180386	Synonymous	0.0001	0.876861	0.741732	1	-0.0401655	0.121876	69	< 40	69	< 40	< 40
ENSG00000180386	Synonymous	0.001	0.251073	0.268722	0.166747	0.0755765	0.0683326	206	< 40	205	< 40	< 40
ENSG00000180386	Synonymous	0.01	0.251073	0.268722	0.166747	0.0755765	0.0683326	206	< 40	205	< 40	< 40
ENSG00000180616	Synonymous	0.0001	0.732662	0.55087	0.971803	-0.0403813	0.0677019	221	< 40	221	< 40	58
ENSG00000180616	Synonymous	0.001	0.00192292	0.0249623	0.00104226	0.0898501	0.0400761	484	< 40	481	< 40	58
ENSG00000180616	Synonymous	0.01	0.00192292	0.0249623	0.00104226	0.0898501	0.0400761	484	< 40	481	< 40	58
ENSG00000180626	Synonymous	0.0001	0.604714	0.399953	0.998035	-0.0404394	0.0480446	470	< 40	470	< 40	99
ENSG00000180626	Synonymous	0.001	0.522596	0.341547	0.967971	-0.0245587	0.025821	1676	< 40	1675	< 40	99
ENSG00000180626	Synonymous	0.01	0.593259	0.494968	0.391839	-0.0133846	0.0196132	3012	< 40	3009	< 40	99
ENSG00000180638	Synonymous	0.0001	0.616693	0.417247	0.995297	-0.04045	0.049864	426	< 40	426	< 40	77
ENSG00000180638	Synonymous	0.001	1	0.903798	0.819908	-0.00335475	0.0277561	1381	< 40	1379	< 40	77
ENSG00000180638	Synonymous	0.01	1	0.903798	0.819908	-0.00335475	0.0277561	1381	< 40	1379	< 40	77
ENSG00000180787	Synonymous	0.0001	0.728375	0.586678	0.884347	-0.0404404	0.0743861	194	< 40	194	< 40	62
ENSG00000180787	Synonymous	0.001	0.501894	0.329595	0.994784	-0.0404117	0.0414509	607	< 40	607	< 40	62
ENSG00000180787	Synonymous	0.01	0.501894	0.329595	0.994784	-0.0404117	0.0414509	607	< 40	607	< 40	62
ENSG00000180891	Synonymous	0.0001	0.649956	0.429965	0.99999	-0.0403074	0.0510704	415	< 40	415	< 40	85
ENSG00000180891	Synonymous	0.001	0.00874987	0.201018	0.00474051	0.0520242	0.0406867	477	< 40	475	< 40	85
ENSG00000180891	Synonymous	0.01	0.00874987	0.201018	0.00474051	0.0520242	0.0406867	477	< 40	475	< 40	85
ENSG00000180901	Synonymous	0.0001	0.731161	0.530278	0.996397	-0.0403095	0.0642299	264	< 40	264	< 40	62
ENSG00000180901	Synonymous	0.001	0.741793	0.97295	0.532676	0.00134286	0.0396021	623	< 40	622	< 40	62
ENSG00000180901	Synonymous	0.01	0.653296	0.54397	0.446209	-0.0178719	0.0294517	1249	< 40	1248	< 40	62
ENSG00000181031	Synonymous	0.0001	0.681988	0.469406	0.999515	-0.0403294	0.0557462	356	< 40	356	< 40	57
ENSG00000181031	Synonymous	0.001	0.504448	0.315176	0.999996	-0.0402978	0.0401204	658	< 40	658	< 40	57
ENSG00000181031	Synonymous	0.01	0.862429	0.981486	0.728582	0.000654116	0.0281879	1831	< 40	1828	< 40	57
ENSG00000181038	Synonymous	0.0001	0.78282	0.623191	0.977969	-0.0402782	0.0819773	142	< 40	142	< 40	41
ENSG00000181038	Synonymous	0.001	0.121215	0.275969	0.0747077	0.06901	0.0633457	177	< 40	176	< 40	41
ENSG00000181038	Synonymous	0.01	0.121215	0.275969	0.0747077	0.06901	0.0633457	177	< 40	176	< 40	41
ENSG00000181045	Synonymous	0.0001	0.498677	0.338856	0.79715	-0.0409147	0.0427786	612	< 40	612	< 40	142
ENSG00000181045	Synonymous	0.001	0.281968	0.166276	0.994149	-0.0406637	0.0293756	1251	< 40	1251	< 40	142
ENSG00000181045	Synonymous	0.01	0.135582	0.0785993	0.774954	-0.0413075	0.0234852	2044	< 40	2044	< 40	142
ENSG00000181284	Synonymous	0.0001	0.047729	0.0307483	0.0571287	0.119803	0.0554561	282	< 40	280	< 40	97
ENSG00000181284	Synonymous	0.001	0.0337912	0.018648	0.139861	0.0828237	0.0352068	686	< 40	682	< 40	97
ENSG00000181284	Synonymous	0.01	0.0621291	0.0366339	0.287958	0.0392828	0.0187972	3330	< 40	3320	< 40	97
ENSG00000181291	Synonymous	0.0001	0.348081	0.218044	0.857171	-0.0409524	0.0332475	995	< 40	995	< 40	239
ENSG00000181291	Synonymous	0.001	0.163135	0.0929927	0.997931	-0.0406912	0.0242236	1827	< 40	1827	< 40	239
ENSG00000181291	Synonymous	0.01	0.711878	0.504438	0.982435	-0.0107813	0.0161512	4219	< 40	4214	< 40	239
ENSG00000181323	Synonymous	0.0001	0.148621	0.373832	0.0922491	0.051317	0.0577038	244	< 40	243	< 40	54
ENSG00000181323	Synonymous	0.001	0.160624	0.181141	0.0956442	0.0587976	0.043969	463	< 40	461	< 40	54
ENSG00000181323	Synonymous	0.01	0.340866	0.857203	0.230499	-0.00414965	0.0230618	2315	< 40	2312	< 40	54
ENSG00000181350	Synonymous	0.0001	0.799219	0.674552	0.621922	0.0209869	0.0499795	409	< 40	408	< 40	86
ENSG00000181350	Synonymous	0.001	1	0.81274	0.884339	-0.00854771	0.0360826	817	< 40	816	< 40	86
ENSG00000181350	Synonymous	0.01	0.35474	0.374502	0.223638	0.0230104	0.0259105	1593	< 40	1589	< 40	86
ENSG00000181374	Synonymous	0.0001	1	0.775424	1	-0.0401847	0.140857	53	< 40	53	< 40	< 40
ENSG00000181374	Synonymous	0.001	1	0.775424	1	-0.0401847	0.140857	53	< 40	53	< 40	< 40
ENSG00000181374	Synonymous	0.01	0.345711	0.278032	0.314749	-0.0422417	0.0389413	800	< 40	800	< 40	< 40
ENSG00000181396	Synonymous	0.0001	0.526572	0.51413	0.345708	0.0363184	0.0556673	334	< 40	333	< 40	69
ENSG00000181396	Synonymous	0.001	1	0.911179	0.780817	-0.00431514	0.0386828	695	< 40	694	< 40	69
ENSG00000181396	Synonymous	0.01	1	0.896616	0.949675	-0.00312774	0.0240711	2066	< 40	2063	< 40	69
ENSG00000181408	Synonymous	0.0001	0.617597	0.41808	0.991867	-0.0404913	0.0500043	439	< 40	439	< 40	114
ENSG00000181408	Synonymous	0.001	0.91234	0.766847	0.965963	-0.0104274	0.0351681	856	< 40	855	< 40	114
ENSG00000181408	Synonymous	0.01	0.91234	0.766847	0.965963	-0.0104274	0.0351681	856	< 40	855	< 40	114
ENSG00000181409	Synonymous	0.0001	0.634784	0.447525	1	-0.017689	0.0232889	2180	< 40	2178	55	433
ENSG00000181409	Synonymous	0.001	0.850081	0.918592	0.637803	-0.0017007	0.0166397	3960	< 40	3954	72	433
ENSG00000181409	Synonymous	0.01	0.780687	0.923169	0.555504	0.000861239	0.00893011	15354	< 40	15330	84	433
ENSG00000181481	Synonymous	0.0001	0.655225	0.459702	0.983844	-0.0404578	0.0547216	362	< 40	362	< 40	83
ENSG00000181481	Synonymous	0.001	0.614468	0.418904	0.992253	-0.0404487	0.0500402	411	< 40	411	< 40	83
ENSG00000181481	Synonymous	0.01	0.557939	0.402869	0.900826	-0.0165513	0.0197861	3755	< 40	3751	< 40	83
ENSG00000181513	Synonymous	0.0001	0.735607	0.541175	0.992475	-0.0403335	0.0660082	269	< 40	269	< 40	61
ENSG00000181513	Synonymous	0.001	0.601868	0.419102	0.992496	-0.0402943	0.0498704	451	< 40	451	< 40	61
ENSG00000181513	Synonymous	0.01	0.601868	0.419102	0.992496	-0.0402943	0.0498704	451	< 40	451	< 40	61
ENSG00000181523	Synonymous	0.0001	0.580947	0.899584	0.37979	-0.00454552	0.0360221	741	< 40	740	< 40	114
ENSG00000181523	Synonymous	0.001	0.82914	0.617271	0.701315	-0.0152139	0.0304449	1091	< 40	1090	< 40	114
ENSG00000181523	Synonymous	0.01	1	0.896014	0.788677	-0.00240397	0.0183933	3325	< 40	3320	< 40	114
ENSG00000181610	Synonymous	0.0001	0.088295	0.118348	0.0617651	0.129017	0.0826108	153	< 40	152	< 40	< 40
ENSG00000181610	Synonymous	0.001	0.275162	0.414607	0.169999	0.0488614	0.0598929	290	< 40	289	< 40	< 40
ENSG00000181610	Synonymous	0.01	0.56697	0.438768	0.56706	0.0175072	0.0226111	3005	< 40	2999	< 40	< 40
ENSG00000181856	Synonymous	0.0001	0.070431	0.0667474	0.0483784	0.0926716	0.0505471	369	< 40	367	< 40	85
ENSG00000181856	Synonymous	0.001	0.165547	0.200733	0.0963405	0.0545903	0.0426665	534	< 40	532	< 40	85
ENSG00000181856	Synonymous	0.01	0.165547	0.200733	0.0963405	0.0545903	0.0426665	534	< 40	532	< 40	85
ENSG00000181885	Synonymous	0.0001	0.830977	0.698899	1	-0.0402101	0.103954	93	< 40	93	< 40	< 40
ENSG00000181885	Synonymous	0.001	0.043069	0.0562734	0.0279691	0.0728595	0.0381681	646	< 40	643	< 40	< 40
ENSG00000181885	Synonymous	0.01	0.0188551	0.0141524	0.0580229	0.0485748	0.0197992	3256	< 40	3245	< 40	< 40
ENSG00000182040	Synonymous	0.0001	0.683462	0.561173	0.688453	-0.040647	0.0699484	237	< 40	237	< 40	103
ENSG00000182040	Synonymous	0.001	0.617743	0.448528	0.914433	-0.0405341	0.0534842	386	< 40	386	< 40	103
ENSG00000182040	Synonymous	0.01	1	0.786324	0.871859	0.00709866	0.0261859	1691	< 40	1688	< 40	103
ENSG00000182156	Synonymous	0.0001	0.419474	0.27592	0.265666	0.0439879	0.0403732	598	< 40	596	< 40	107
ENSG00000182156	Synonymous	0.001	0.687182	0.632373	0.485876	0.0126103	0.0263599	1445	< 40	1442	< 40	107
ENSG00000182156	Synonymous	0.01	0.687182	0.632373	0.485876	0.0126103	0.0263599	1445	< 40	1442	< 40	107
ENSG00000182173	Synonymous	0.0001	0.571456	0.405197	0.782942	-0.0407944	0.0490097	446	< 40	446	< 40	118
ENSG00000182173	Synonymous	0.001	0.533978	0.356891	0.909098	-0.0406924	0.0441682	554	< 40	554	< 40	118
ENSG00000182173	Synonymous	0.01	0.533978	0.356891	0.909098	-0.0406924	0.0441682	554	< 40	554	< 40	118
ENSG00000182224	Synonymous	0.0001	0.784288	0.60201	0.992984	-0.0402808	0.0772383	167	< 40	167	< 40	< 40
ENSG00000182224	Synonymous	0.001	0.784288	0.60201	0.992984	-0.0402808	0.0772383	167	< 40	167	< 40	< 40
ENSG00000182224	Synonymous	0.01	0.784288	0.60201	0.992984	-0.0402808	0.0772383	167	< 40	167	< 40	< 40
ENSG00000182271	Synonymous	0.0001	0.763581	0.624792	0.921157	-0.0403746	0.0825539	142	< 40	142	< 40	< 40
ENSG00000182271	Synonymous	0.001	0.518917	0.353601	0.90144	-0.0406605	0.0438329	492	< 40	492	< 40	< 40
ENSG00000182271	Synonymous	0.01	0.695587	0.547478	0.971898	-0.0124372	0.0206755	3301	< 40	3297	< 40	< 40
ENSG00000182327	Synonymous	0.0001	0.0776518	0.223066	0.0483329	0.0808741	0.0663764	169	< 40	168	< 40	58
ENSG00000182327	Synonymous	0.001	0.376285	0.758306	0.23912	0.0136177	0.0442557	471	< 40	470	< 40	58
ENSG00000182327	Synonymous	0.01	0.376285	0.758306	0.23912	0.0136177	0.0442557	471	< 40	470	< 40	58
ENSG00000182446	Synonymous	0.0001	1	0.773755	0.774453	0.0135487	0.0471315	479	< 40	478	< 40	95
ENSG00000182446	Synonymous	0.001	0.898715	0.714318	0.849703	-0.00902667	0.0246588	1581	< 40	1579	< 40	95
ENSG00000182446	Synonymous	0.01	0.7978	0.594823	0.840577	0.00804178	0.0151201	5521	< 40	5511	< 40	95
ENSG00000182459	Synonymous	0.0001	0.841748	0.681203	0.994752	-0.0401857	0.0978178	109	< 40	109	< 40	< 40
ENSG00000182459	Synonymous	0.001	0.841748	0.681203	0.994752	-0.0401857	0.0978178	109	< 40	109	< 40	< 40
ENSG00000182459	Synonymous	0.01	0.841748	0.681203	0.994752	-0.0401857	0.0978178	109	< 40	109	< 40	< 40
ENSG00000182473	Synonymous	0.0001	0.352444	0.829741	0.225769	0.00908736	0.0422601	514	< 40	513	< 40	126
ENSG00000182473	Synonymous	0.001	0.671165	0.460628	0.716545	-0.02009	0.0272291	1314	< 40	1313	< 40	126
ENSG00000182473	Synonymous	0.01	0.872442	0.684228	0.791826	-0.00989068	0.0243193	1690	< 40	1688	< 40	126
ENSG00000182481	Synonymous	0.0001	0.214588	0.216611	0.149645	0.089572	0.0724933	196	< 40	195	< 40	71
ENSG00000182481	Synonymous	0.001	0.149442	0.0894063	0.177668	0.0635707	0.0374267	711	< 40	708	< 40	71
ENSG00000182481	Synonymous	0.01	0.149442	0.0894063	0.177668	0.0635707	0.0374267	711	< 40	708	< 40	71
ENSG00000182534	Synonymous	0.0001	0.781091	0.658989	1	-0.0403503	0.0914331	128	< 40	128	< 40	< 40
ENSG00000182534	Synonymous	0.001	0.517703	0.360574	0.802465	-0.0407545	0.0445759	532	< 40	532	< 40	< 40
ENSG00000182534	Synonymous	0.01	0.517703	0.360574	0.802465	-0.0407545	0.0445759	532	< 40	532	< 40	< 40
ENSG00000182557	Synonymous	0.0001	0.0506372	0.065609	0.0320423	0.069587	0.0377967	664	< 40	661	< 40	126
ENSG00000182557	Synonymous	0.001	0.0626205	0.113612	0.0363522	0.0454607	0.0287333	1131	< 40	1127	< 40	126
ENSG00000182557	Synonymous	0.01	0.161283	0.377675	0.0933339	0.0217196	0.0246202	1648	< 40	1644	< 40	126
ENSG00000182575	Synonymous	0.0001	0.792236	0.660557	1	-0.0402997	0.0917686	131	< 40	131	< 40	< 40
ENSG00000182575	Synonymous	0.001	0.792236	0.660557	1	-0.0402997	0.0917686	131	< 40	131	< 40	< 40
ENSG00000182575	Synonymous	0.01	0.792236	0.660557	1	-0.0402997	0.0917686	131	< 40	131	< 40	< 40
ENSG00000182612	Synonymous	0.0001	0.70455	0.51089	0.9831	-0.0403792	0.0614176	284	< 40	284	< 40	81
ENSG00000182612	Synonymous	0.001	0.317536	0.19509	0.972973	-0.0405753	0.0313161	1106	< 40	1106	< 40	81
ENSG00000182612	Synonymous	0.01	0.705765	0.522919	0.995481	-0.00931151	0.0145754	6367	< 40	6359	< 40	81
ENSG00000182628	Synonymous	0.0001	1	0.820497	1	-0.0401352	0.17688	< 40	< 40	< 40	< 40	< 40
ENSG00000182628	Synonymous	0.001	1	0.820497	1	-0.0401352	0.17688	< 40	< 40	< 40	< 40	< 40
ENSG00000182628	Synonymous	0.01	1	0.820497	1	-0.0401352	0.17688	< 40	< 40	< 40	< 40	< 40
ENSG00000182676	Synonymous	0.0001	0.787051	0.630267	0.977968	-0.0402764	0.0836738	179	< 40	179	< 40	41
ENSG00000182676	Synonymous	0.001	0.7701	0.586233	0.991491	-0.0402645	0.0739745	217	< 40	217	< 40	41
ENSG00000182676	Synonymous	0.01	0.7701	0.586233	0.991491	-0.0402645	0.0739745	217	< 40	217	< 40	41
ENSG00000182687	Synonymous	0.0001	0.671846	0.483741	0.952672	-0.040481	0.0578054	310	< 40	310	< 40	86
ENSG00000182687	Synonymous	0.001	0.587932	0.410672	0.969363	-0.0405093	0.0492388	462	< 40	462	< 40	86
ENSG00000182687	Synonymous	0.01	0.587932	0.410672	0.969363	-0.0405093	0.0492388	462	< 40	462	< 40	86
ENSG00000182742	Synonymous	0.0001	0.772235	0.638995	0.924247	-0.0403609	0.0860382	155	< 40	155	< 40	59
ENSG00000182742	Synonymous	0.001	0.772235	0.638995	0.924247	-0.0403609	0.0860382	155	< 40	155	< 40	59
ENSG00000182742	Synonymous	0.01	0.845856	0.777055	0.730944	0.0133799	0.0472521	516	< 40	515	< 40	59
ENSG00000182853	Synonymous	0.0001	0.774523	0.774523	0.774523	-0.0402454	0.14049	53	< 40	53	< 40	< 40
ENSG00000182853	Synonymous	0.001	0.774523	0.774523	0.774523	-0.0402454	0.14049	53	< 40	53	< 40	< 40
ENSG00000182853	Synonymous	0.01	0.774523	0.774523	0.774523	-0.0402454	0.14049	53	< 40	53	< 40	< 40
ENSG00000182896	Synonymous	0.0001	0.757472	0.757472	0.757472	-0.0402664	0.130396	59	< 40	59	< 40	< 40
ENSG00000182896	Synonymous	0.001	0.725439	0.56831	1	-0.0399531	0.0700266	213	< 40	213	< 40	< 40
ENSG00000182896	Synonymous	0.01	0.474249	0.332075	0.687089	-0.0408926	0.0421598	632	< 40	632	< 40	< 40
ENSG00000182938	Synonymous	0.0001	0.43995	0.886092	0.277186	0.00582526	0.0406646	555	< 40	554	< 40	113
ENSG00000182938	Synonymous	0.001	0.0853741	0.125702	0.0494768	0.042348	0.0276554	1148	< 40	1144	< 40	113
ENSG00000182938	Synonymous	0.01	0.497859	0.323413	0.418687	0.016826	0.0170396	3883	< 40	3875	< 40	113
ENSG00000182963	Synonymous	0.0001	0.738626	0.589353	0.918214	-0.0404136	0.0748713	190	< 40	190	< 40	63
ENSG00000182963	Synonymous	0.001	0.612241	0.419764	0.996041	-0.040346	0.0500056	431	< 40	431	< 40	63
ENSG00000182963	Synonymous	0.01	0.572319	0.422613	0.88401	-0.0193129	0.024084	2227	< 40	2225	< 40	63
ENSG00000183010	Synonymous	0.0001	0.692309	0.49542	0.989534	-0.0403984	0.05926	297	< 40	297	< 40	67
ENSG00000183010	Synonymous	0.001	0.881949	0.708423	0.771924	-0.0129776	0.0347019	912	< 40	911	< 40	67
ENSG00000183010	Synonymous	0.01	0.912208	0.769247	0.92241	-0.0078866	0.0268837	1588	< 40	1586	< 40	67
ENSG00000183011	Synonymous	0.0001	0.809721	0.698865	1	-0.0402827	0.104129	95	< 40	95	< 40	< 40
ENSG00000183011	Synonymous	0.001	0.809721	0.698865	1	-0.0402827	0.104129	95	< 40	95	< 40	< 40
ENSG00000183011	Synonymous	0.01	0.809721	0.698865	1	-0.0402827	0.104129	95	< 40	95	< 40	< 40
ENSG00000183018	Synonymous	0.0001	0.568859	0.735879	0.371293	-0.0111401	0.0330257	943	< 40	942	< 40	171
ENSG00000183018	Synonymous	0.001	0.252696	0.144091	0.969975	-0.0294492	0.0201607	2538	< 40	2537	42	171
ENSG00000183018	Synonymous	0.01	0.482023	0.309175	0.99835	-0.0139813	0.0137483	6367	< 40	6360	44	171
ENSG00000183024	Synonymous	0.0001	0.749998	0.568132	0.98352	-0.0403304	0.0706552	218	< 40	218	< 40	51
ENSG00000183024	Synonymous	0.001	0.654772	0.453687	0.998635	-0.0402969	0.0537808	354	< 40	354	< 40	51
ENSG00000183024	Synonymous	0.01	0.207518	0.438511	0.127854	0.0294652	0.0380338	783	< 40	781	< 40	51
ENSG00000183034	Synonymous	0.0001	0.604017	0.462998	0.641631	-0.0408792	0.0556999	370	< 40	370	< 40	118
ENSG00000183034	Synonymous	0.001	0.534285	0.384396	0.358479	0.0259869	0.029876	1493	< 40	1489	< 40	118
ENSG00000183034	Synonymous	0.01	0.435202	0.274191	0.514844	0.0236866	0.0216621	2843	< 40	2836	< 40	118
ENSG00000183048	Synonymous	0.0001	0.0343765	0.0858161	0.0246401	0.0825398	0.0480471	330	< 40	328	< 40	63
ENSG00000183048	Synonymous	0.001	0.093228	0.129535	0.0555247	0.0530519	0.0349961	733	< 40	730	< 40	63
ENSG00000183048	Synonymous	0.01	0.093228	0.129535	0.0555247	0.0530519	0.0349961	733	< 40	730	< 40	63
ENSG00000183077	Synonymous	0.0001	0.0203144	0.0607088	0.0150738	0.0928315	0.049494	287	< 40	285	< 40	49
ENSG00000183077	Synonymous	0.001	0.107655	0.171164	0.0637056	0.0450694	0.032934	765	< 40	762	< 40	49
ENSG00000183077	Synonymous	0.01	0.107655	0.171164	0.0637056	0.0450694	0.032934	765	< 40	762	< 40	49
ENSG00000183153	Synonymous	0.0001	0.740401	0.581624	0.918387	-0.0404382	0.0733887	209	< 40	209	< 40	62
ENSG00000183153	Synonymous	0.001	0.605418	0.819277	0.43634	0.0103347	0.0452334	526	< 40	525	< 40	62
ENSG00000183153	Synonymous	0.01	0.605418	0.819277	0.43634	0.0103347	0.0452334	526	< 40	525	< 40	62
ENSG00000183318	Synonymous	0.0001	0.723081	0.574665	0.891179	-0.0404504	0.0720792	190	< 40	190	< 40	56
ENSG00000183318	Synonymous	0.001	0.585893	0.407436	0.982436	-0.0404459	0.0488232	449	< 40	449	< 40	56
ENSG00000183318	Synonymous	0.01	0.696025	0.514859	0.995555	-0.0198098	0.0304161	1166	< 40	1165	< 40	56
ENSG00000183684	Synonymous	0.0001	0.299418	0.322678	0.194224	0.0643664	0.0650844	262	< 40	261	< 40	71
ENSG00000183684	Synonymous	0.001	0.310332	0.27807	0.190927	0.0442632	0.0408081	600	< 40	598	< 40	71
ENSG00000183684	Synonymous	0.01	0.602335	0.421864	0.619209	0.0205034	0.0255274	1822	< 40	1818	< 40	71
ENSG00000183691	Synonymous	0.0001	0.127036	0.188502	0.0825664	0.0960204	0.073018	188	< 40	187	< 40	60
ENSG00000183691	Synonymous	0.001	0.264464	0.395141	0.171778	0.0507169	0.0596437	288	< 40	287	< 40	60
ENSG00000183691	Synonymous	0.01	0.264464	0.395141	0.171778	0.0507169	0.0596437	288	< 40	287	< 40	60
ENSG00000183914	Synonymous	0.0001	0.205245	0.151697	0.126903	0.0276429	0.0192827	3059	< 40	3051	76	707
ENSG00000183914	Synonymous	0.001	0.362832	0.54387	0.21099	0.00872007	0.0143665	5193	< 40	5183	103	707
ENSG00000183914	Synonymous	0.01	0.768436	0.55317	0.65958	-0.00505939	0.00853163	21365	< 40	21336	115	707
ENSG00000183978	Synonymous	0.0001	1	0.802814	1	-0.0401555	0.16081	41	< 40	41	< 40	< 40
ENSG00000183978	Synonymous	0.001	1	0.802814	1	-0.0401555	0.16081	41	< 40	41	< 40	< 40
ENSG00000183978	Synonymous	0.01	1	0.802814	1	-0.0401555	0.16081	41	< 40	41	< 40	< 40
ENSG00000183979	Synonymous	0.0001	0.784765	0.606074	0.989209	-0.0402664	0.0780833	176	< 40	176	< 40	41
ENSG00000183979	Synonymous	0.001	0.743666	0.552613	0.995246	-0.0402637	0.0678013	233	< 40	233	< 40	41
ENSG00000183979	Synonymous	0.01	0.743666	0.552613	0.995246	-0.0402637	0.0678013	233	< 40	233	< 40	41
ENSG00000184009	Synonymous	0.0001	0.317426	0.200264	0.695926	-0.0412007	0.0321679	1062	< 40	1062	< 40	194
ENSG00000184009	Synonymous	0.001	0.606145	0.385588	0.741457	-0.0182037	0.0209805	2308	< 40	2306	42	194
ENSG00000184009	Synonymous	0.01	0.423266	0.256969	0.81189	-0.0142403	0.0125622	6962	< 40	6955	50	194
ENSG00000184060	Synonymous	0.0001	0.787157	0.652089	0.946807	-0.0403088	0.0894038	138	< 40	138	< 40	49
ENSG00000184060	Synonymous	0.001	0.316939	0.552297	0.19723	0.0303559	0.0510766	333	< 40	332	< 40	49
ENSG00000184060	Synonymous	0.01	0.316939	0.552297	0.19723	0.0303559	0.0510766	333	< 40	332	< 40	49
ENSG00000184166	Synonymous	0.0001	0.116702	0.364448	0.0696417	0.0527127	0.0581226	238	< 40	237	< 40	60
ENSG00000184166	Synonymous	0.001	0.351852	0.714305	0.219761	0.0166308	0.0454295	452	< 40	451	< 40	60
ENSG00000184166	Synonymous	0.01	0.351852	0.714305	0.219761	0.0166308	0.0454295	452	< 40	451	< 40	60
ENSG00000184185	Synonymous	0.0001	1	0.891672	0.873068	0.00597113	0.0438444	552	< 40	551	< 40	88
ENSG00000184185	Synonymous	0.001	0.747895	0.528005	0.994949	-0.0187101	0.0296489	1189	< 40	1188	< 40	88
ENSG00000184185	Synonymous	0.01	0.504377	0.316469	0.936608	-0.0251884	0.0251446	1655	< 40	1654	< 40	88
ENSG00000184361	Synonymous	0.0001	0.689465	0.485118	0.996208	-0.0403741	0.0578346	314	< 40	314	< 40	55
ENSG00000184361	Synonymous	0.001	0.0227558	0.366631	0.0128495	0.0325441	0.0360478	664	< 40	662	< 40	55
ENSG00000184361	Synonymous	0.01	0.0227558	0.366631	0.0128495	0.0325441	0.0360478	664	< 40	662	< 40	55
ENSG00000184451	Synonymous	0.0001	0.379014	0.348795	0.262283	0.0597848	0.0638093	284	< 40	283	< 40	75
ENSG00000184451	Synonymous	0.001	0.0514229	0.148072	0.0296926	0.0484328	0.0334857	755	< 40	752	< 40	75
ENSG00000184451	Synonymous	0.01	0.0514229	0.148072	0.0296926	0.0484328	0.0334857	755	< 40	752	< 40	75
ENSG00000184502	Synonymous	0.0001	0.883231	0.760229	1	-0.0401578	0.131587	66	< 40	66	< 40	< 40
ENSG00000184502	Synonymous	0.001	0.883231	0.760229	1	-0.0401578	0.131587	66	< 40	66	< 40	< 40
ENSG00000184502	Synonymous	0.01	0.883231	0.760229	1	-0.0401578	0.131587	66	< 40	66	< 40	< 40
ENSG00000184544	Synonymous	0.0001	0.741796	0.552817	0.987231	-0.0403302	0.0679481	235	< 40	235	< 40	57
ENSG00000184544	Synonymous	0.001	0.108029	0.328397	0.0664059	0.0384341	0.0393249	639	< 40	637	< 40	57
ENSG00000184544	Synonymous	0.01	0.633135	0.700514	0.473883	0.00826589	0.0214907	2766	< 40	2761	< 40	57
ENSG00000184557	Synonymous	0.0001	0.783961	0.657721	1	-0.0403508	0.0910725	132	< 40	132	< 40	64
ENSG00000184557	Synonymous	0.001	0.783961	0.657721	1	-0.0403508	0.0910725	132	< 40	132	< 40	64
ENSG00000184557	Synonymous	0.01	0.294144	0.316949	0.211728	0.0415923	0.0415612	538	< 40	536	< 40	64
ENSG00000184560	Synonymous	0.0001	0.661919	0.489965	0.885202	-0.0405958	0.0588034	296	< 40	296	< 40	101
ENSG00000184560	Synonymous	0.001	0.231248	0.864091	0.134036	-0.0043442	0.0253795	1422	< 40	1420	< 40	101
ENSG00000184560	Synonymous	0.01	0.324344	0.373273	0.198284	-0.016551	0.0185891	3335	< 40	3332	< 40	101
ENSG00000184619	Synonymous	0.0001	0.0514485	0.224148	0.0300051	0.080689	0.0663794	183	< 40	182	< 40	42
ENSG00000184619	Synonymous	0.001	0.372292	0.628667	0.234211	0.0158696	0.0328153	893	< 40	891	< 40	42
ENSG00000184619	Synonymous	0.01	0.504047	0.927931	0.331414	0.00255597	0.028259	1273	< 40	1271	< 40	42
ENSG00000184640	Synonymous	0.0001	0.232401	0.35464	0.148358	0.0370891	0.0400692	673	< 40	671	< 40	136
ENSG00000184640	Synonymous	0.001	0.24054	0.230761	0.139633	0.0281649	0.0235021	1836	< 40	1831	< 40	136
ENSG00000184640	Synonymous	0.01	0.2036	0.119749	0.374862	0.0262083	0.0168452	3873	< 40	3863	< 40	136
ENSG00000184650	Synonymous	0.0001	0.789914	0.661426	1	-0.0403149	0.0920546	127	< 40	127	< 40	< 40
ENSG00000184650	Synonymous	0.001	0.529385	0.368553	0.826677	-0.0407599	0.0453297	508	< 40	508	< 40	< 40
ENSG00000184650	Synonymous	0.01	0.529385	0.368553	0.826677	-0.0407599	0.0453297	508	< 40	508	< 40	< 40
ENSG00000184811	Synonymous	0.0001	0.745994	0.597744	0.921623	-0.0404049	0.0765757	171	< 40	171	< 40	49
ENSG00000184811	Synonymous	0.001	0.745994	0.597744	0.921623	-0.0404049	0.0765757	171	< 40	171	< 40	49
ENSG00000184811	Synonymous	0.01	0.745994	0.597744	0.921623	-0.0404049	0.0765757	171	< 40	171	< 40	49
ENSG00000184922	Synonymous	0.0001	0.0382824	0.140779	0.0259646	0.0516819	0.0350886	792	< 40	789	< 40	199
ENSG00000184922	Synonymous	0.001	0.0607222	0.176656	0.0358028	0.0378304	0.0279992	1251	< 40	1247	< 40	199
ENSG00000184922	Synonymous	0.01	0.0607222	0.176656	0.0358028	0.0378304	0.0279992	1251	< 40	1247	< 40	199
ENSG00000184988	Synonymous	0.0001	0.784723	0.64729	0.9485	-0.0403189	0.0881229	142	< 40	142	< 40	42
ENSG00000184988	Synonymous	0.001	0.755188	0.568029	0.992805	-0.0401485	0.0703179	216	< 40	216	< 40	42
ENSG00000184988	Synonymous	0.01	0.755188	0.568029	0.992805	-0.0401485	0.0703179	216	< 40	216	< 40	42
ENSG00000185105	Synonymous	0.0001	0.337948	0.732558	0.211144	0.0154049	0.04508	460	< 40	459	< 40	88
ENSG00000185105	Synonymous	0.001	0.355494	0.587214	0.216947	0.0178125	0.0328113	866	< 40	864	< 40	88
ENSG00000185105	Synonymous	0.01	0.502517	0.969243	0.323143	0.000973377	0.0252446	1283	< 40	1281	< 40	88
ENSG00000185156	Synonymous	0.0001	0.325764	0.700675	0.20719	0.0176659	0.0459558	423	< 40	422	< 40	108
ENSG00000185156	Synonymous	0.001	0.449007	0.807001	0.292868	0.0072794	0.0297974	1499	< 40	1496	< 40	108
ENSG00000185156	Synonymous	0.01	0.301398	0.640187	0.183945	0.00968737	0.0207244	2978	< 40	2972	< 40	108
ENSG00000185158	Synonymous	0.0001	0.260531	0.642686	0.16438	0.0221172	0.0476719	397	< 40	396	< 40	101
ENSG00000185158	Synonymous	0.001	0.598761	0.751271	0.393968	0.0098356	0.0310306	1000	< 40	998	< 40	101
ENSG00000185158	Synonymous	0.01	0.0288256	0.135201	0.0160265	0.0293133	0.0196219	2465	< 40	2458	< 40	101
ENSG00000185245	Synonymous	0.0001	0.541139	0.361061	0.957971	-0.0406439	0.0445001	526	< 40	526	< 40	109
ENSG00000185245	Synonymous	0.001	0.437919	0.267453	0.998255	-0.0405167	0.0365362	771	< 40	771	< 40	109
ENSG00000185245	Synonymous	0.01	0.812532	0.906776	0.628208	-0.0032994	0.0281744	1371	< 40	1369	< 40	109
ENSG00000185262	Synonymous	0.0001	0.800945	0.702173	0.928084	-0.0403372	0.105487	110	< 40	110	< 40	< 40
ENSG00000185262	Synonymous	0.001	0.704444	0.542042	0.955389	-0.040364	0.0662	264	< 40	264	< 40	< 40
ENSG00000185262	Synonymous	0.01	0.704444	0.542042	0.955389	-0.040364	0.0662	264	< 40	264	< 40	< 40
ENSG00000185269	Synonymous	0.0001	0.0079888	0.00844891	0.00774578	0.0931416	0.0353669	643	< 40	639	< 40	147
ENSG00000185269	Synonymous	0.001	0.0275739	0.0709993	0.0161558	0.0463445	0.0256688	1395	< 40	1390	< 40	147
ENSG00000185269	Synonymous	0.01	0.170633	0.220813	0.100994	0.0217751	0.0177847	3466	< 40	3458	< 40	147
ENSG00000185294	Synonymous	0.0001	0.398593	0.264102	0.254649	0.0460413	0.041228	587	< 40	585	< 40	142
ENSG00000185294	Synonymous	0.001	0.423152	0.263396	0.281171	0.0350581	0.0313467	986	< 40	983	< 40	142
ENSG00000185294	Synonymous	0.01	0.535816	0.601781	0.365255	-0.00899248	0.0172322	4325	< 40	4320	< 40	142
ENSG00000185298	Synonymous	0.0001	0.720771	0.543592	0.962554	-0.0404206	0.066548	220	< 40	220	< 40	64
ENSG00000185298	Synonymous	0.001	0.480103	0.318127	0.916592	-0.0406504	0.0407191	590	< 40	590	< 40	64
ENSG00000185298	Synonymous	0.01	0.480103	0.318127	0.916592	-0.0406504	0.0407191	590	< 40	590	< 40	64
ENSG00000185359	Synonymous	0.0001	0.8507	0.697491	1	-0.0132528	0.0340943	956	< 40	955	< 40	215
ENSG00000185359	Synonymous	0.001	0.793714	0.9474	0.585074	-0.00153244	0.0232286	1869	< 40	1866	< 40	215
ENSG00000185359	Synonymous	0.01	0.826102	0.649575	0.689243	-0.00756226	0.016644	4698	< 40	4692	< 40	215
ENSG00000185379	Synonymous	0.0001	0.747312	0.583967	0.944211	-0.0403745	0.0737301	186	< 40	186	< 40	55
ENSG00000185379	Synonymous	0.001	0.731161	0.549187	0.976646	-0.0403464	0.0673585	226	< 40	226	< 40	55
ENSG00000185379	Synonymous	0.01	0.731161	0.549187	0.976646	-0.0403464	0.0673585	226	< 40	226	< 40	55
ENSG00000185504	Synonymous	0.0001	0.139853	0.275118	0.0847066	0.0326768	0.0299416	1047	< 40	1044	< 40	243
ENSG00000185504	Synonymous	0.001	0.511628	0.85068	0.327125	-0.00375495	0.0199465	2931	< 40	2927	< 40	243
ENSG00000185504	Synonymous	0.01	0.706087	0.522133	0.490735	-0.0102748	0.0160529	4532	< 40	4527	42	243
ENSG00000185527	Synonymous	0.0001	0.782531	0.782531	0.782531	-0.0402357	0.14577	50	< 40	50	< 40	< 40
ENSG00000185527	Synonymous	0.001	0.570463	0.55739	0.403342	0.0317362	0.0540907	372	< 40	371	< 40	< 40
ENSG00000185527	Synonymous	0.01	0.570463	0.55739	0.403342	0.0317362	0.0540907	372	< 40	371	< 40	< 40
ENSG00000185561	Synonymous	0.0001	0.125922	0.190073	0.0816475	0.0952378	0.0726805	185	< 40	184	< 40	54
ENSG00000185561	Synonymous	0.001	0.381621	0.531177	0.241372	0.0335917	0.0536429	329	< 40	328	< 40	54
ENSG00000185561	Synonymous	0.01	0.785049	0.614266	0.647971	0.0172671	0.0342606	865	< 40	863	< 40	54
ENSG00000185624	Synonymous	0.0001	0.51829	0.348424	0.878183	-0.0407842	0.0434962	571	< 40	571	< 40	120
ENSG00000185624	Synonymous	0.001	0.279752	0.166229	0.993176	-0.0406618	0.029371	1141	< 40	1141	< 40	120
ENSG00000185624	Synonymous	0.01	0.279752	0.166229	0.993176	-0.0406618	0.029371	1141	< 40	1141	< 40	120
ENSG00000185722	Synonymous	0.0001	0.765595	0.647319	0.58286	0.0150989	0.0330038	908	< 40	906	< 40	206
ENSG00000185722	Synonymous	0.001	0.926044	0.835327	0.764336	0.00438696	0.0211039	2216	< 40	2212	< 40	206
ENSG00000185722	Synonymous	0.01	0.926044	0.835327	0.764336	0.00438696	0.0211039	2216	< 40	2212	< 40	206
ENSG00000185813	Synonymous	0.0001	0.644675	0.458571	0.953648	-0.0405434	0.0546996	372	< 40	372	< 40	94
ENSG00000185813	Synonymous	0.001	0.550425	0.383005	0.964865	-0.0405542	0.0464872	487	< 40	487	< 40	94
ENSG00000185813	Synonymous	0.01	0.420752	0.290394	0.696233	-0.027712	0.0262112	1693	< 40	1692	< 40	94
ENSG00000185862	Synonymous	0.0001	0.758607	0.582062	0.978044	-0.0403258	0.0732697	194	< 40	194	< 40	55
ENSG00000185862	Synonymous	0.001	0.523225	0.344013	0.986957	-0.0404492	0.0427462	503	< 40	503	< 40	55
ENSG00000185862	Synonymous	0.01	0.523225	0.344013	0.986957	-0.0404492	0.0427462	503	< 40	503	< 40	55
ENSG00000185924	Synonymous	0.0001	0.516374	0.34121	0.942961	-0.0406292	0.0426877	596	< 40	596	< 40	124
ENSG00000185924	Synonymous	0.001	0.331348	0.196791	0.999263	-0.0401245	0.0310862	1048	< 40	1048	< 40	124
ENSG00000185924	Synonymous	0.01	0.599631	0.400935	0.997271	-0.0227138	0.0270418	1469	< 40	1468	< 40	124
ENSG00000186074	Synonymous	0.0001	0.744992	0.53234	0.999863	-0.0402482	0.064455	265	< 40	265	< 40	44
ENSG00000186074	Synonymous	0.001	0.719986	0.50326	0.99995	-0.040241	0.0601177	301	< 40	301	< 40	44
ENSG00000186074	Synonymous	0.01	0.719986	0.50326	0.99995	-0.040241	0.0601177	301	< 40	301	< 40	44
ENSG00000186075	Synonymous	0.0001	0.820865	0.710324	1	-0.0402609	0.108397	96	< 40	96	< 40	< 40
ENSG00000186075	Synonymous	0.001	0.29026	0.176283	0.973503	-0.0407112	0.0301054	1251	< 40	1251	< 40	< 40
ENSG00000186075	Synonymous	0.01	0.29026	0.176283	0.973503	-0.0407112	0.0301054	1251	< 40	1251	< 40	< 40
ENSG00000186185	Synonymous	0.0001	0.445092	0.293658	0.79464	-0.0409811	0.0390248	708	< 40	708	< 40	163
ENSG00000186185	Synonymous	0.001	0.54475	0.347549	0.84422	-0.0241617	0.0257216	1564	< 40	1563	< 40	163
ENSG00000186185	Synonymous	0.01	0.732593	0.522863	0.993154	-0.00905749	0.0141758	5678	< 40	5671	< 40	163
ENSG00000186393	Synonymous	0.0001	0.75763	0.605324	0.946117	-0.0403581	0.0780984	177	< 40	177	< 40	65
ENSG00000186393	Synonymous	0.001	0.75763	0.605324	0.946117	-0.0403581	0.0780984	177	< 40	177	< 40	65
ENSG00000186393	Synonymous	0.01	0.122502	0.905184	0.0773835	0.00206003	0.0172945	3482	< 40	3476	< 40	65
ENSG00000186395	Synonymous	0.0001	0.0279928	0.0496459	0.022516	0.101551	0.0517325	291	< 40	289	< 40	79
ENSG00000186395	Synonymous	0.001	0.158802	0.671909	0.0936142	0.013449	0.0317545	879	< 40	877	< 40	79
ENSG00000186395	Synonymous	0.01	0.092344	0.236229	0.0566723	0.0223873	0.0189008	3259	< 40	3251	< 40	79
ENSG00000186407	Synonymous	0.0001	0.750934	0.552982	0.997257	-0.0402681	0.0678717	226	< 40	226	< 40	< 40
ENSG00000186407	Synonymous	0.001	0.585624	0.399693	0.98529	-0.0404477	0.0480279	459	< 40	459	< 40	< 40
ENSG00000186407	Synonymous	0.01	0.656121	0.498284	0.979126	-0.0167728	0.0247682	2070	< 40	2068	< 40	< 40
ENSG00000186532	Synonymous	0.0001	1	0.848448	0.922867	0.00867031	0.0453709	540	< 40	539	< 40	158
ENSG00000186532	Synonymous	0.001	1	0.84986	0.840226	0.00585453	0.0309278	1142	< 40	1140	< 40	158
ENSG00000186532	Synonymous	0.01	1	0.809319	0.807828	-0.00641797	0.0265969	1563	< 40	1561	< 40	158
ENSG00000186566	Synonymous	0.0001	0.587856	0.431391	0.421741	0.029108	0.0369948	713	< 40	711	< 40	233
ENSG00000186566	Synonymous	0.001	0.700758	0.64555	0.493844	0.0127235	0.0276626	1392	< 40	1389	< 40	233
ENSG00000186566	Synonymous	0.01	0.700758	0.64555	0.493844	0.0127235	0.0276626	1392	< 40	1389	< 40	233
ENSG00000186665	Synonymous	0.0001	0.728523	0.539083	0.985643	-0.0403777	0.0657403	255	< 40	255	< 40	82
ENSG00000186665	Synonymous	0.001	0.728523	0.539083	0.985643	-0.0403777	0.0657403	255	< 40	255	< 40	82
ENSG00000186665	Synonymous	0.01	0.26368	0.493588	0.177154	-0.0162259	0.0237008	2222	< 40	2220	< 40	82
ENSG00000186765	Synonymous	0.0001	0.0353852	0.0233881	0.0525968	0.0781836	0.0344872	768	< 40	764	< 40	133
ENSG00000186765	Synonymous	0.001	0.362057	0.321721	0.216252	0.0249849	0.0252137	1620	< 40	1616	< 40	133
ENSG00000186765	Synonymous	0.01	0.17552	0.109306	0.167568	0.0196653	0.0122807	8930	< 40	8910	< 40	133
ENSG00000186832	Synonymous	0.0001	0.874242	0.736953	0.740373	0.0161629	0.0481194	455	< 40	454	< 40	92
ENSG00000186832	Synonymous	0.001	1	0.912487	0.880571	-0.00342872	0.0311978	1409	< 40	1407	< 40	92
ENSG00000186832	Synonymous	0.01	0.836565	0.650504	0.8506	-0.0120051	0.0264978	1851	< 40	1849	< 40	92
ENSG00000186834	Synonymous	0.0001	0.645744	0.55335	0.594484	-0.0407278	0.06871	230	< 40	230	< 40	81
ENSG00000186834	Synonymous	0.001	0.646384	0.489479	0.830271	-0.0405865	0.0587242	309	< 40	309	< 40	81
ENSG00000186834	Synonymous	0.01	0.488531	0.343303	0.810096	-0.0251103	0.0264972	1613	< 40	1612	< 40	81
ENSG00000186847	Synonymous	0.0001	0.319882	0.791546	0.205204	0.0115044	0.0435272	484	< 40	483	< 40	105
ENSG00000186847	Synonymous	0.001	0.29162	0.241015	0.177298	0.0312463	0.0266503	1260	< 40	1256	< 40	105
ENSG00000186847	Synonymous	0.01	0.439966	0.302058	0.294603	0.0290477	0.0281462	1624	< 40	1619	< 40	105
ENSG00000186860	Synonymous	0.0001	0.808318	0.808318	0.808318	-0.0402012	0.165712	42	< 40	42	< 40	< 40
ENSG00000186860	Synonymous	0.001	0.0963722	0.173762	0.0619492	0.0979905	0.0720405	159	< 40	158	< 40	< 40
ENSG00000186860	Synonymous	0.01	0.0963722	0.173762	0.0619492	0.0979905	0.0720405	159	< 40	158	< 40	< 40
ENSG00000186868	Synonymous	0.0001	0.42182	0.581728	0.272782	0.0194986	0.0353964	852	< 40	850	< 40	186
ENSG00000186868	Synonymous	0.001	0.290469	0.237029	0.169739	0.0318462	0.0269325	1420	< 40	1416	< 40	186
ENSG00000186868	Synonymous	0.01	0.290469	0.237029	0.169739	0.0318462	0.0269325	1420	< 40	1416	< 40	186
ENSG00000186919	Synonymous	0.0001	0.695707	0.58521	0.515492	0.0290553	0.0532353	383	< 40	382	< 40	100
ENSG00000186919	Synonymous	0.001	1	0.945512	0.876246	-0.00278409	0.0407363	717	< 40	716	< 40	100
ENSG00000186919	Synonymous	0.01	1	0.76954	0.881981	0.00938388	0.0320295	1088	< 40	1086	< 40	100
ENSG00000187242	Synonymous	0.0001	0.652507	0.455532	0.991444	-0.0404479	0.0542035	347	< 40	347	< 40	81
ENSG00000187242	Synonymous	0.001	0.472297	0.308834	0.994942	-0.0404768	0.0397739	673	< 40	673	< 40	81
ENSG00000187242	Synonymous	0.01	0.313477	0.194655	0.889822	-0.0408831	0.031523	1113	< 40	1113	< 40	81
ENSG00000187272	Synonymous	0.0001	0.792995	0.619331	0.991624	-0.0402789	0.0810768	168	< 40	168	< 40	< 40
ENSG00000187272	Synonymous	0.001	0.792995	0.619331	0.991624	-0.0402789	0.0810768	168	< 40	168	< 40	< 40
ENSG00000187272	Synonymous	0.01	0.0865719	0.123784	0.0671241	0.0481483	0.0312837	1195	< 40	1191	< 40	< 40
ENSG00000187531	Synonymous	0.0001	0.0202799	0.0162858	0.021222	0.102166	0.0425258	485	< 40	482	< 40	111
ENSG00000187531	Synonymous	0.001	0.0948111	0.247789	0.0563658	0.0387005	0.0334856	927	< 40	924	< 40	111
ENSG00000187531	Synonymous	0.01	0.0948111	0.247789	0.0563658	0.0387005	0.0334856	927	< 40	924	< 40	111
ENSG00000187595	Synonymous	0.0001	0.588039	0.392688	0.992187	-0.0405096	0.0473934	490	< 40	490	< 40	94
ENSG00000187595	Synonymous	0.001	0.434798	0.269425	0.999856	-0.0404203	0.0365997	866	< 40	866	< 40	94
ENSG00000187595	Synonymous	0.01	0.093316	0.0528483	0.705471	-0.041401	0.0213831	2589	< 40	2589	< 40	94
ENSG00000187607	Synonymous	0.0001	0.716966	0.569331	0.878166	-0.0404699	0.07112	203	< 40	203	< 40	60
ENSG00000187607	Synonymous	0.001	0.291995	0.504202	0.189925	0.0357634	0.0535466	314	< 40	313	< 40	60
ENSG00000187607	Synonymous	0.01	0.232163	0.411781	0.158504	-0.0225505	0.027475	1462	< 40	1461	< 40	60
ENSG00000187624	Synonymous	0.0001	0.618171	0.420763	0.97744	-0.040268	0.0500163	433	< 40	433	< 40	81
ENSG00000187624	Synonymous	0.001	0.877786	0.68699	0.786015	-0.0130859	0.0324757	972	< 40	971	< 40	81
ENSG00000187624	Synonymous	0.01	0.877786	0.68699	0.786015	-0.0130859	0.0324757	972	< 40	971	< 40	81
ENSG00000187688	Synonymous	0.0001	0.451057	0.912453	0.290589	-0.00395786	0.0359987	747	< 40	746	< 40	155
ENSG00000187688	Synonymous	0.001	0.502384	0.907243	0.311396	0.00329825	0.028307	1191	< 40	1189	< 40	155
ENSG00000187688	Synonymous	0.01	0.502384	0.907243	0.311396	0.00329825	0.028307	1191	< 40	1189	< 40	155
ENSG00000187775	Synonymous	0.0001	0.696689	0.485529	0.833615	-0.00999427	0.01433	6065	< 40	6058	170	1118
ENSG00000187775	Synonymous	0.001	0.441009	0.254247	0.970903	-0.0108317	0.00950069	12947	< 40	12932	244	1118
ENSG00000187775	Synonymous	0.01	0.166294	0.0896312	0.91939	-0.0125134	0.00737235	22298	< 40	22274	257	1118
ENSG00000187824	Synonymous	0.0001	0.00143393	0.00143393	0.00143393	0.215373	0.0675631	65	< 40	63	< 40	< 40
ENSG00000187824	Synonymous	0.001	0.00228677	0.0112154	0.00180932	0.146307	0.0576939	169	< 40	167	< 40	< 40
ENSG00000187824	Synonymous	0.01	0.0887321	0.0596583	0.0806991	0.045567	0.0241952	2006	< 40	2000	< 40	< 40
ENSG00000187838	Synonymous	0.0001	0.739506	0.557039	0.976479	-0.0403634	0.0687333	219	< 40	219	< 40	56
ENSG00000187838	Synonymous	0.001	0.594805	0.416317	0.988685	-0.0403867	0.0496867	408	< 40	408	< 40	56
ENSG00000187838	Synonymous	0.01	0.504685	0.352224	0.840115	-0.0255689	0.0274851	1588	< 40	1587	< 40	56
ENSG00000187959	Synonymous	0.0001	0.855028	0.712536	0.993877	-0.0401786	0.109047	81	< 40	81	< 40	< 40
ENSG00000187959	Synonymous	0.001	0.757786	0.569803	0.996634	-0.0402518	0.0708233	203	< 40	203	< 40	< 40
ENSG00000187959	Synonymous	0.01	0.71124	0.555256	0.890997	-0.0148003	0.0250893	2051	< 40	2049	< 40	< 40
ENSG00000187997	Synonymous	0.0001	0.189069	0.431999	0.1172	0.0437165	0.0556348	269	< 40	268	< 40	49
ENSG00000187997	Synonymous	0.001	0.146155	0.223263	0.0840188	0.0502513	0.0412606	470	< 40	468	< 40	49
ENSG00000187997	Synonymous	0.01	0.146155	0.223263	0.0840188	0.0502513	0.0412606	470	< 40	468	< 40	49
ENSG00000188176	Synonymous	0.0001	0.846486	0.702635	0.701159	0.0188139	0.0492813	448	< 40	447	< 40	110
ENSG00000188176	Synonymous	0.001	0.867851	0.753409	0.688398	0.0100873	0.03211	1028	< 40	1026	< 40	110
ENSG00000188176	Synonymous	0.01	0.857166	0.803546	0.695264	0.00463315	0.0186249	3844	< 40	3838	< 40	110
ENSG00000188522	Synonymous	0.0001	0.00465408	0.00380015	0.00911125	0.0898123	0.0310308	766	< 40	761	< 40	159
ENSG00000188522	Synonymous	0.001	0.0234718	0.0912103	0.0135684	0.0421015	0.0249262	1402	< 40	1397	< 40	159
ENSG00000188522	Synonymous	0.01	0.0234718	0.0912103	0.0135684	0.0421015	0.0249262	1402	< 40	1397	< 40	159
ENSG00000188554	Synonymous	0.0001	0.0736412	0.168235	0.0487347	0.0619304	0.0449456	463	< 40	461	< 40	140
ENSG00000188554	Synonymous	0.001	0.138339	0.276457	0.0811706	0.0342059	0.0314302	1011	< 40	1008	< 40	140
ENSG00000188554	Synonymous	0.01	0.743462	0.75934	0.543342	0.00522077	0.017042	3980	< 40	3973	< 40	140
ENSG00000188581	Synonymous	0.0001	0.824946	0.691054	1	-0.040231	0.101229	108	< 40	108	< 40	< 40
ENSG00000188581	Synonymous	0.001	0.26537	0.16868	0.231102	0.0629713	0.0457488	500	< 40	498	< 40	< 40
ENSG00000188581	Synonymous	0.01	0.50633	0.981279	0.359243	0.000227808	0.00970831	2046	< 40	2043	< 40	< 40
ENSG00000188612	Synonymous	0.0001	0.849132	0.849132	0.849132	-0.0401553	0.211092	< 40	< 40	< 40	< 40	< 40
ENSG00000188612	Synonymous	0.001	0.849132	0.849132	0.849132	-0.0401553	0.211092	< 40	< 40	< 40	< 40	< 40
ENSG00000188612	Synonymous	0.01	0.849132	0.849132	0.849132	-0.0401553	0.211092	< 40	< 40	< 40	< 40	< 40
ENSG00000188803	Synonymous	0.0001	1	0.951882	0.985101	0.00268893	0.0445607	591	< 40	590	< 40	129
ENSG00000188803	Synonymous	0.001	0.397972	0.245107	0.99273	-0.0273966	0.0235707	1884	< 40	1883	< 40	129
ENSG00000188803	Synonymous	0.01	0.397972	0.245107	0.99273	-0.0273966	0.0235707	1884	< 40	1883	< 40	129
ENSG00000188878	Synonymous	0.0001	0.723091	0.57924	0.526617	0.0188524	0.0339993	851	< 40	849	< 40	195
ENSG00000188878	Synonymous	0.001	0.303033	0.467739	0.183679	0.0174291	0.0240016	1639	< 40	1635	< 40	195
ENSG00000188878	Synonymous	0.01	0.32834	0.204308	0.351959	0.0192828	0.0151908	5390	< 40	5378	< 40	195
ENSG00000188895	Synonymous	0.0001	0.615068	0.425619	0.974578	-0.0405396	0.0508837	417	< 40	417	< 40	109
ENSG00000188895	Synonymous	0.001	0.665183	0.462226	0.979714	-0.0208494	0.0283594	1239	< 40	1238	< 40	109
ENSG00000188895	Synonymous	0.01	0.665183	0.462226	0.979714	-0.0208494	0.0283594	1239	< 40	1238	< 40	109
ENSG00000189050	Synonymous	0.0001	0.123023	0.170999	0.0809202	0.102267	0.0747018	155	< 40	154	< 40	47
ENSG00000189050	Synonymous	0.001	0.364331	0.515437	0.237897	0.0353635	0.0543724	294	< 40	293	< 40	47
ENSG00000189050	Synonymous	0.01	0.508573	0.599071	0.385832	-0.0109824	0.0208895	3249	< 40	3245	< 40	47
ENSG00000189051	Synonymous	0.0001	0.782961	0.612116	0.982616	-0.040297	0.0794726	170	< 40	170	< 40	41
ENSG00000189051	Synonymous	0.001	0.782961	0.612116	0.982616	-0.040297	0.0794726	170	< 40	170	< 40	41
ENSG00000189051	Synonymous	0.01	0.782961	0.612116	0.982616	-0.040297	0.0794726	170	< 40	170	< 40	41
ENSG00000189120	Synonymous	0.0001	0.716556	0.583669	0.812805	-0.0405052	0.07391	201	< 40	201	< 40	70
ENSG00000189120	Synonymous	0.001	0.716556	0.583669	0.812805	-0.0405052	0.07391	201	< 40	201	< 40	70
ENSG00000189120	Synonymous	0.01	0.716556	0.583669	0.812805	-0.0405052	0.07391	201	< 40	201	< 40	70
ENSG00000189159	Synonymous	0.0001	0.860042	0.714506	0.995126	-0.0401786	0.109834	82	< 40	82	< 40	< 40
ENSG00000189159	Synonymous	0.001	0.819609	0.644473	0.996831	-0.0402289	0.0871788	122	< 40	122	< 40	< 40
ENSG00000189159	Synonymous	0.01	0.819609	0.644473	0.996831	-0.0402289	0.0871788	122	< 40	122	< 40	< 40
ENSG00000189375	Synonymous	0.0001	0.0695103	0.0912778	0.0512032	0.140056	0.0829375	117	< 40	116	< 40	< 40
ENSG00000189375	Synonymous	0.001	0.174068	0.298103	0.108322	0.0662936	0.0637126	214	< 40	213	< 40	< 40
ENSG00000189375	Synonymous	0.01	0.174068	0.298103	0.108322	0.0662936	0.0637126	214	< 40	213	< 40	< 40
ENSG00000196156	Synonymous	0.0001	0.779063	0.671999	0.891109	-0.0403393	0.0952733	112	< 40	112	< 40	< 40
ENSG00000196156	Synonymous	0.001	0.757296	0.695644	0.627873	0.0194247	0.0496532	419	< 40	418	< 40	< 40
ENSG00000196156	Synonymous	0.01	0.757296	0.695644	0.627873	0.0194247	0.0496532	419	< 40	418	< 40	< 40
ENSG00000196169	Synonymous	0.0001	0.45251	0.309238	0.639356	-0.0411296	0.0404491	666	< 40	666	< 40	209
ENSG00000196169	Synonymous	0.001	0.25829	0.153005	0.976763	-0.0408012	0.0285523	1263	< 40	1263	< 40	209
ENSG00000196169	Synonymous	0.01	0.807359	0.609083	0.682372	-0.00830329	0.0162369	4666	< 40	4660	< 40	209
ENSG00000196388	Synonymous	0.0001	0.0249317	0.111573	0.0150129	0.122336	0.0768849	124	< 40	123	< 40	< 40
ENSG00000196388	Synonymous	0.001	0.164818	0.412608	0.102714	0.0457651	0.0558579	251	< 40	250	< 40	< 40
ENSG00000196388	Synonymous	0.01	0.164818	0.412608	0.102714	0.0457651	0.0558579	251	< 40	250	< 40	< 40
ENSG00000196535	Synonymous	0.0001	1	0.834319	0.999994	-0.00592668	0.0283349	1477	< 40	1475	< 40	374
ENSG00000196535	Synonymous	0.001	0.389735	0.293747	0.231182	0.0192111	0.0182974	3064	< 40	3057	49	374
ENSG00000196535	Synonymous	0.01	0.432304	0.271768	0.311824	0.0139907	0.0127303	7639	< 40	7623	51	374
ENSG00000196544	Synonymous	0.0001	0.723977	0.625453	0.698504	-0.0405135	0.0829961	153	< 40	153	< 40	61
ENSG00000196544	Synonymous	0.001	0.666256	0.52625	0.8615	-0.0405413	0.0639713	232	< 40	232	< 40	61
ENSG00000196544	Synonymous	0.01	1	0.792576	0.984217	-0.00745783	0.0283604	1602	< 40	1600	< 40	61
ENSG00000196689	Synonymous	0.0001	0.38668	0.249962	0.780166	-0.0410044	0.0356423	867	< 40	867	< 40	197
ENSG00000196689	Synonymous	0.001	0.1963	0.116233	0.91748	-0.0409208	0.0260512	1547	< 40	1547	< 40	197
ENSG00000196689	Synonymous	0.01	0.131945	0.0753067	0.875352	-0.0410084	0.0230567	1962	< 40	1962	< 40	197
ENSG00000196704	Synonymous	0.0001	0.791328	0.613766	0.993136	-0.0402819	0.0798128	176	< 40	176	< 40	42
ENSG00000196704	Synonymous	0.001	0.484568	0.331569	0.892233	-0.0408128	0.0420335	700	< 40	700	< 40	42
ENSG00000196704	Synonymous	0.01	0.484568	0.331569	0.892233	-0.0408128	0.0420335	700	< 40	700	< 40	42
ENSG00000196712	Synonymous	0.0001	0.717466	0.552386	0.533286	0.0166831	0.0280771	1343	< 40	1340	< 40	370
ENSG00000196712	Synonymous	0.001	0.789166	0.564063	0.627516	0.0120053	0.0208131	2362	< 40	2357	41	370
ENSG00000196712	Synonymous	0.01	0.82496	0.617223	0.881568	-0.00588225	0.0117694	7966	< 40	7955	48	370
ENSG00000196859	Synonymous	0.0001	0.0318606	0.0235302	0.0316716	0.127181	0.0561576	251	< 40	249	< 40	79
ENSG00000196859	Synonymous	0.001	0.0140453	0.048039	0.00785941	0.0522236	0.0264153	1211	< 40	1206	< 40	79
ENSG00000196859	Synonymous	0.01	0.0140453	0.048039	0.00785941	0.0522236	0.0264153	1211	< 40	1206	< 40	79
ENSG00000197063	Synonymous	0.0001	0.752721	0.561837	0.991023	-0.0403113	0.0694884	219	< 40	219	< 40	50
ENSG00000197063	Synonymous	0.001	0.720173	0.904234	0.525431	0.00518018	0.0430555	636	< 40	635	< 40	50
ENSG00000197063	Synonymous	0.01	0.236432	0.15295	0.224958	-0.0276319	0.019334	3599	< 40	3597	< 40	50
ENSG00000197079	Synonymous	0.0001	0.60873	0.41495	0.985922	-0.0405183	0.0497027	441	< 40	441	< 40	104
ENSG00000197079	Synonymous	0.001	0.421145	0.271135	0.99349	-0.0402101	0.0365396	814	< 40	814	< 40	104
ENSG00000197079	Synonymous	0.01	0.368845	0.237199	0.902401	-0.0286989	0.0242796	1966	< 40	1965	< 40	104
ENSG00000197170	Synonymous	0.0001	0.0906153	0.272475	0.055001	0.0692194	0.063077	201	< 40	200	< 40	54
ENSG00000197170	Synonymous	0.001	0.0231987	0.0289752	0.01705	0.0875948	0.0401108	538	< 40	535	< 40	54
ENSG00000197170	Synonymous	0.01	0.273515	0.186398	0.459724	0.0269148	0.0203698	3572	< 40	3564	< 40	54
ENSG00000197417	Synonymous	0.0001	0.848211	0.719077	0.755019	0.0176193	0.0489844	460	< 40	459	< 40	108
ENSG00000197417	Synonymous	0.001	1	0.776397	0.899643	0.00909182	0.0320114	1081	< 40	1079	< 40	108
ENSG00000197417	Synonymous	0.01	1	0.776397	0.899643	0.00909182	0.0320114	1081	< 40	1079	< 40	108
ENSG00000197566	Synonymous	0.0001	0.616227	0.456883	0.764466	-0.0407592	0.0547847	376	< 40	376	< 40	121
ENSG00000197566	Synonymous	0.001	0.832468	0.713683	0.651139	-0.0124039	0.033806	960	< 40	959	< 40	121
ENSG00000197566	Synonymous	0.01	0.832468	0.713683	0.651139	-0.0124039	0.033806	960	< 40	959	< 40	121
ENSG00000197879	Synonymous	0.0001	0.769671	0.581312	1	-0.0174784	0.0316941	1109	< 40	1108	< 40	236
ENSG00000197879	Synonymous	0.001	0.521723	0.323096	0.999194	-0.0177178	0.0179309	3370	< 40	3367	50	236
ENSG00000197879	Synonymous	0.01	0.847259	0.6442	0.996781	-0.00609785	0.0132035	6683	< 40	6674	53	236
ENSG00000198083	Synonymous	0.0001	0.095514	0.316064	0.0569141	0.0663036	0.066133	211	< 40	210	< 40	< 40
ENSG00000198083	Synonymous	0.001	0.27441	0.584429	0.170095	0.0284006	0.0519276	369	< 40	368	< 40	< 40
ENSG00000198083	Synonymous	0.01	0.27441	0.584429	0.170095	0.0284006	0.0519276	369	< 40	368	< 40	< 40
ENSG00000198090	Synonymous	0.0001	0.784912	0.598246	0.996856	-0.0402457	0.0763786	185	< 40	185	< 40	< 40
ENSG00000198090	Synonymous	0.001	0.784912	0.598246	0.996856	-0.0402457	0.0763786	185	< 40	185	< 40	< 40
ENSG00000198090	Synonymous	0.01	0.321521	0.227998	0.342636	-0.041993	0.0348336	882	< 40	882	< 40	< 40
ENSG00000198231	Synonymous	0.0001	0.500108	0.330735	0.928017	-0.0407722	0.0419194	641	< 40	641	< 40	147
ENSG00000198231	Synonymous	0.001	0.353281	0.216305	0.988949	-0.0405486	0.0327954	985	< 40	985	< 40	147
ENSG00000198231	Synonymous	0.01	0.353281	0.216305	0.988949	-0.0405486	0.0327954	985	< 40	985	< 40	147
ENSG00000198242	Synonymous	0.0001	0.833739	0.688982	0.98942	-0.0402063	0.100456	104	< 40	104	< 40	< 40
ENSG00000198242	Synonymous	0.001	0.69958	0.528801	0.940517	-0.0405213	0.0643362	218	< 40	218	< 40	< 40
ENSG00000198242	Synonymous	0.01	0.69958	0.528801	0.940517	-0.0405213	0.0643362	218	< 40	218	< 40	< 40
ENSG00000198265	Synonymous	0.0001	0.868598	0.858222	0.72277	0.00540143	0.0302367	1164	< 40	1162	< 40	268
ENSG00000198265	Synonymous	0.001	1	0.91612	0.912013	0.00256132	0.0243188	1844	< 40	1841	< 40	268
ENSG00000198265	Synonymous	0.01	0.72404	0.526392	0.782723	-0.008979	0.0141731	7142	< 40	7133	< 40	268
ENSG00000198271	Synonymous	0.0001	0.821736	0.683842	0.980897	-0.0402401	0.0988151	110	< 40	110	< 40	< 40
ENSG00000198271	Synonymous	0.001	0.821736	0.683842	0.980897	-0.0402401	0.0988151	110	< 40	110	< 40	< 40
ENSG00000198271	Synonymous	0.01	0.821736	0.683842	0.980897	-0.0402401	0.0988151	110	< 40	110	< 40	< 40
ENSG00000198336	Synonymous	0.0001	0.782133	0.624759	0.977194	-0.0402773	0.082347	155	< 40	155	< 40	< 40
ENSG00000198336	Synonymous	0.001	0.675595	0.487255	0.990405	-0.040325	0.0580481	300	< 40	300	< 40	< 40
ENSG00000198336	Synonymous	0.01	0.675595	0.487255	0.990405	-0.040325	0.0580481	300	< 40	300	< 40	< 40
ENSG00000198443	Synonymous	0.0001	0.844745	0.732628	1	-0.0402346	0.117772	73	< 40	73	< 40	< 40
ENSG00000198443	Synonymous	0.001	0.844745	0.732628	1	-0.0402346	0.117772	73	< 40	73	< 40	< 40
ENSG00000198443	Synonymous	0.01	0.844745	0.732628	1	-0.0402346	0.117772	73	< 40	73	< 40	< 40
ENSG00000198720	Synonymous	0.0001	1	0.791803	0.859686	0.012315	0.0466531	479	< 40	478	< 40	122
ENSG00000198720	Synonymous	0.001	0.58028	0.381503	0.689318	0.0227042	0.0259437	1518	< 40	1514	< 40	122
ENSG00000198720	Synonymous	0.01	0.412573	0.254039	0.702447	0.0245946	0.021563	2248	< 40	2242	< 40	122
ENSG00000198740	Synonymous	0.0001	0.199907	0.460615	0.125901	0.0398591	0.0540216	319	< 40	318	< 40	83
ENSG00000198740	Synonymous	0.001	0.610039	0.979302	0.416054	-0.000873077	0.033653	652	< 40	651	< 40	83
ENSG00000198740	Synonymous	0.01	0.610039	0.979302	0.416054	-0.000873077	0.033653	652	< 40	651	< 40	83
ENSG00000198783	Synonymous	0.0001	0.0274652	0.0179579	0.0371497	0.135151	0.0571103	206	< 40	204	< 40	68
ENSG00000198783	Synonymous	0.001	0.0829007	0.0938953	0.0514015	0.0806239	0.048128	360	< 40	358	< 40	68
ENSG00000198783	Synonymous	0.01	0.0416687	0.0280284	0.0905581	0.064693	0.0294475	1212	< 40	1207	< 40	68
ENSG00000198844	Synonymous	0.0001	0.400124	0.263765	0.293125	0.0456329	0.0408335	561	< 40	559	< 40	144
ENSG00000198844	Synonymous	0.001	0.702745	0.553313	0.49195	0.02104	0.0354925	834	< 40	832	< 40	144
ENSG00000198844	Synonymous	0.01	0.147904	0.106075	0.105805	0.0429779	0.0265938	1555	< 40	1550	< 40	144
ENSG00000198863	Synonymous	0.0001	0.61696	0.440172	0.89799	-0.0406281	0.0526337	395	< 40	395	< 40	108
ENSG00000198863	Synonymous	0.001	0.751837	0.542321	0.713505	-0.0175884	0.0288661	1232	< 40	1231	< 40	108
ENSG00000198863	Synonymous	0.01	0.767011	0.557132	0.880637	-0.0136247	0.0232066	2039	< 40	2037	< 40	108
ENSG00000198909	Synonymous	0.0001	0.61731	0.435467	0.950637	-0.040601	0.0520612	410	< 40	410	< 40	96
ENSG00000198909	Synonymous	0.001	0.292325	0.177876	0.980648	-0.0406421	0.030165	1148	< 40	1148	< 40	96
ENSG00000198909	Synonymous	0.01	0.292325	0.177876	0.980648	-0.0406421	0.030165	1148	< 40	1148	< 40	96
ENSG00000198920	Synonymous	0.0001	0.32001	0.78458	0.204701	0.0118907	0.043499	503	< 40	502	< 40	137
ENSG00000198920	Synonymous	0.001	0.493125	0.975666	0.319438	-0.000928361	0.0304358	672	< 40	671	< 40	137
ENSG00000198920	Synonymous	0.01	0.761312	0.6966	0.586153	-0.00985059	0.0252635	1707	< 40	1705	< 40	137
ENSG00000198933	Synonymous	0.0001	0.255846	0.167703	0.181452	0.0610722	0.0442673	480	< 40	478	< 40	137
ENSG00000198933	Synonymous	0.001	0.551652	0.40244	0.355274	0.0241141	0.0288008	1206	< 40	1203	< 40	137
ENSG00000198933	Synonymous	0.01	0.551652	0.40244	0.355274	0.0241141	0.0288008	1206	< 40	1203	< 40	137
ENSG00000204237	Synonymous	0.0001	0.771516	0.588386	0.988829	-0.04028	0.0744304	188	< 40	188	< 40	42
ENSG00000204237	Synonymous	0.001	0.608489	0.432754	0.934349	-0.0406424	0.0518076	446	< 40	446	< 40	42
ENSG00000204237	Synonymous	0.01	0.608489	0.432754	0.934349	-0.0406424	0.0518076	446	< 40	446	< 40	42
ENSG00000204278	Synonymous	0.0001	0.795007	0.604926	0.998403	-0.0402304	0.0777655	195	< 40	195	< 40	49
ENSG00000204278	Synonymous	0.001	0.75563	0.556895	0.999261	-0.0402356	0.0684907	241	< 40	241	< 40	49
ENSG00000204278	Synonymous	0.01	1	0.864476	0.999242	-0.0065512	0.038383	651	< 40	650	< 40	49
ENSG00000204316	Synonymous	0.0001	0.644428	0.453213	0.973743	-0.0404837	0.0539733	345	< 40	345	< 40	73
ENSG00000204316	Synonymous	0.001	0.533963	0.351714	0.995977	-0.0404694	0.0434562	568	< 40	568	< 40	73
ENSG00000204316	Synonymous	0.01	0.89792	0.74215	0.951472	-0.0115169	0.035005	900	< 40	899	< 40	73
ENSG00000204323	Synonymous	0.0001	1	0.774748	1	-0.040149	0.140298	55	< 40	55	< 40	< 40
ENSG00000204323	Synonymous	0.001	1	0.774748	1	-0.040149	0.140298	55	< 40	55	< 40	< 40
ENSG00000204323	Synonymous	0.01	0.421649	0.368436	0.395615	-0.020437	0.0227227	3303	< 40	3300	< 40	< 40
ENSG00000204345	Synonymous	0.0001	0.809363	0.692983	1	-0.0402745	0.10201	93	< 40	93	< 40	< 40
ENSG00000204345	Synonymous	0.001	1	0.886944	0.889952	0.00630434	0.0443432	465	< 40	464	< 40	< 40
ENSG00000204345	Synonymous	0.01	1	0.886944	0.889952	0.00630434	0.0443432	465	< 40	464	< 40	< 40
ENSG00000204347	Synonymous	0.0001	0.272017	0.407568	0.165178	0.0437112	0.0527797	581	< 40	579	< 40	115
ENSG00000204347	Synonymous	0.001	0.554914	0.623071	0.357571	0.0208597	0.0424406	805	< 40	803	< 40	115
ENSG00000204347	Synonymous	0.01	0.654669	0.848191	0.47153	-0.00442131	0.0230965	3217	< 40	3213	< 40	115
ENSG00000204414	Synonymous	0.0001	0.289834	0.643079	0.173963	0.0236704	0.05108	394	< 40	393	< 40	47
ENSG00000204414	Synonymous	0.001	0.81203	0.74431	0.602356	-0.0112304	0.0344332	930	< 40	929	< 40	47
ENSG00000204414	Synonymous	0.01	0.81203	0.74431	0.602356	-0.0112304	0.0344332	930	< 40	929	< 40	47
ENSG00000204815	Synonymous	0.0001	0.624964	0.440442	0.939406	-0.0405753	0.0525963	383	< 40	383	< 40	83
ENSG00000204815	Synonymous	0.001	0.73259	0.991369	0.522634	-0.000417889	0.0386306	648	< 40	647	< 40	83
ENSG00000204815	Synonymous	0.01	0.73259	0.991369	0.522634	-0.000417889	0.0386306	648	< 40	647	< 40	83
ENSG00000204873	Synonymous	0.0001	0.813766	0.620358	0.999951	-0.0395094	0.0797617	196	< 40	196	< 40	< 40
ENSG00000204873	Synonymous	0.001	0.695364	0.49858	0.999905	-0.039174	0.0578876	434	< 40	434	< 40	< 40
ENSG00000204873	Synonymous	0.01	0.695364	0.49858	0.999905	-0.039174	0.0578876	434	< 40	434	< 40	< 40
ENSG00000204880	Synonymous	0.0001	0.852681	0.690104	0.995699	-0.040209	0.100847	150	< 40	150	< 40	< 40
ENSG00000204880	Synonymous	0.001	0.576405	0.614102	0.386051	0.0298242	0.0591485	346	< 40	345	< 40	< 40
ENSG00000204880	Synonymous	0.01	0.576405	0.614102	0.386051	0.0298242	0.0591485	346	< 40	345	< 40	< 40
ENSG00000204887	Synonymous	0.0001	1	0.781521	1	-0.0401861	0.1449	51	< 40	51	< 40	< 40
ENSG00000204887	Synonymous	0.001	1	0.781521	1	-0.0401861	0.1449	51	< 40	51	< 40	< 40
ENSG00000204887	Synonymous	0.01	1	0.781521	1	-0.0401861	0.1449	51	< 40	51	< 40	< 40
ENSG00000204889	Synonymous	0.0001	0.692352	0.496767	0.984706	-0.0404105	0.0594636	309	< 40	309	< 40	79
ENSG00000204889	Synonymous	0.001	0.831529	0.853622	0.635548	-0.00661003	0.035827	767	< 40	766	< 40	79
ENSG00000204889	Synonymous	0.01	0.731343	0.539357	0.653138	-0.014609	0.0238014	2051	< 40	2049	< 40	79
ENSG00000204897	Synonymous	0.0001	0.710621	0.540021	0.935634	-0.0404459	0.0660038	244	< 40	244	< 40	63
ENSG00000204897	Synonymous	0.001	1	0.907655	0.771237	-0.00478203	0.0412255	690	< 40	689	< 40	63
ENSG00000204897	Synonymous	0.01	1	0.907655	0.771237	-0.00478203	0.0412255	690	< 40	689	< 40	63
ENSG00000204913	Synonymous	0.0001	0.746636	0.548041	0.996486	-0.0402896	0.0670712	222	< 40	222	< 40	47
ENSG00000204913	Synonymous	0.001	0.0203414	0.0226603	0.0179908	0.0808753	0.0354854	757	< 40	753	< 40	47
ENSG00000204913	Synonymous	0.01	0.424038	0.40332	0.297406	0.0222241	0.0265932	2569	< 40	2563	< 40	47
ENSG00000204952	Synonymous	0.0001	0.757844	0.618798	0.915321	-0.0403794	0.0811558	157	< 40	157	< 40	54
ENSG00000204952	Synonymous	0.001	0.663385	0.507113	0.933849	-0.0404208	0.0609353	281	< 40	281	< 40	54
ENSG00000204952	Synonymous	0.01	0.330371	0.223336	0.446935	-0.0414858	0.0340689	837	< 40	837	< 40	54
ENSG00000205045	Synonymous	0.0001	0.696985	0.539126	0.850341	-0.0405451	0.0660199	253	< 40	253	< 40	88
ENSG00000205045	Synonymous	0.001	0.868487	0.912309	0.730986	0.00479242	0.0435171	508	< 40	507	< 40	88
ENSG00000205045	Synonymous	0.01	0.699695	0.524536	0.531261	-0.0191626	0.0301123	1156	< 40	1155	< 40	88
ENSG00000205309	Synonymous	0.0001	0.789383	0.611391	0.99268	-0.040274	0.0792657	174	< 40	174	< 40	< 40
ENSG00000205309	Synonymous	0.001	0.789383	0.611391	0.99268	-0.040274	0.0792657	174	< 40	174	< 40	< 40
ENSG00000205309	Synonymous	0.01	0.789383	0.611391	0.99268	-0.040274	0.0792657	174	< 40	174	< 40	< 40
ENSG00000205544	Synonymous	0.0001	0.844016	0.728113	1	-0.0402206	0.115697	85	< 40	85	< 40	< 40
ENSG00000205544	Synonymous	0.001	0.628112	0.486746	0.758828	-0.0406712	0.0584783	315	< 40	315	< 40	< 40
ENSG00000205544	Synonymous	0.01	0.628112	0.486746	0.758828	-0.0406712	0.0584783	315	< 40	315	< 40	< 40
ENSG00000205710	Synonymous	0.0001	0.142105	0.144714	0.1071	0.116033	0.0795585	179	< 40	178	< 40	54
ENSG00000205710	Synonymous	0.001	0.332277	0.422189	0.232895	0.0479748	0.059772	274	< 40	273	< 40	54
ENSG00000205710	Synonymous	0.01	0.529854	0.915417	0.371764	-0.0040377	0.0380166	735	< 40	734	< 40	54
ENSG00000205899	Synonymous	0.0001	0.675164	0.507575	0.880076	-0.0405562	0.0612059	294	< 40	294	< 40	82
ENSG00000205899	Synonymous	0.001	0.50233	0.326744	0.99416	-0.040454	0.0412504	601	< 40	601	< 40	82
ENSG00000205899	Synonymous	0.01	0.50233	0.326744	0.99416	-0.040454	0.0412504	601	< 40	601	< 40	82
ENSG00000212657	Synonymous	0.0001	0.638334	0.444703	0.977817	-0.0405026	0.0529948	366	< 40	366	< 40	92
ENSG00000212657	Synonymous	0.001	0.891466	0.880562	0.726778	-0.00567001	0.0377356	767	< 40	766	< 40	92
ENSG00000212657	Synonymous	0.01	0.326214	0.311575	0.216945	0.0213718	0.02112	3252	< 40	3245	< 40	92
ENSG00000212658	Synonymous	0.0001	0.418308	0.469914	0.264985	0.0417398	0.0577618	290	< 40	289	< 40	51
ENSG00000212658	Synonymous	0.001	0.392669	0.281604	0.249737	0.044641	0.04146	571	< 40	569	< 40	51
ENSG00000212658	Synonymous	0.01	0.392669	0.281604	0.249737	0.044641	0.04146	571	< 40	569	< 40	51
ENSG00000212659	Synonymous	0.0001	0.968649	0.968649	0.968649	-0.0400642	1.01937	< 40	< 40	< 40	< 40	< 40
ENSG00000212659	Synonymous	0.001	0.968649	0.968649	0.968649	-0.0400642	1.01937	< 40	< 40	< 40	< 40	< 40
ENSG00000212659	Synonymous	0.01	0.968649	0.968649	0.968649	-0.0400642	1.01937	< 40	< 40	< 40	< 40	< 40
ENSG00000212721	Synonymous	0.0001	0.729531	0.53205	0.993064	-0.0403308	0.0645417	257	< 40	257	< 40	43
ENSG00000212721	Synonymous	0.001	0.0766993	0.117343	0.0436638	0.0716061	0.0457248	406	< 40	404	< 40	43
ENSG00000212721	Synonymous	0.01	0.0766993	0.117343	0.0436638	0.0716061	0.0457248	406	< 40	404	< 40	43
ENSG00000212722	Synonymous	0.0001	0.747921	0.55786	0.988023	-0.0403232	0.0688083	223	< 40	223	< 40	< 40
ENSG00000212722	Synonymous	0.001	0.716788	0.516909	0.995112	-0.0403121	0.0621987	265	< 40	265	< 40	< 40
ENSG00000212722	Synonymous	0.01	0.716788	0.516909	0.995112	-0.0403121	0.0621987	265	< 40	265	< 40	< 40
ENSG00000212724	Synonymous	0.0001	0.832427	0.654433	0.99835	-0.0390328	0.0872022	140	< 40	140	< 40	< 40
ENSG00000212724	Synonymous	0.001	0.702306	0.510062	0.978601	-0.0398273	0.0604598	295	< 40	295	< 40	< 40
ENSG00000212724	Synonymous	0.01	0.245336	0.157698	0.515735	-0.0407768	0.0288612	1369	< 40	1369	< 40	< 40
ENSG00000212725	Synonymous	0.0001	0.826652	0.826652	0.826652	-0.0402037	0.183581	< 40	< 40	< 40	< 40	< 40
ENSG00000212725	Synonymous	0.001	0.826652	0.826652	0.826652	-0.0402037	0.183581	< 40	< 40	< 40	< 40	< 40
ENSG00000212725	Synonymous	0.01	0.0925425	0.0964786	0.0825889	0.0645348	0.0388256	775	< 40	772	< 40	< 40
ENSG00000212899	Synonymous	0.0001	0.863143	0.749642	0.97102	-0.0401942	0.125957	67	< 40	67	< 40	< 40
ENSG00000212899	Synonymous	0.001	0.863143	0.749642	0.97102	-0.0401942	0.125957	67	< 40	67	< 40	< 40
ENSG00000212899	Synonymous	0.01	0.863143	0.749642	0.97102	-0.0401942	0.125957	67	< 40	67	< 40	< 40
ENSG00000212900	Synonymous	0.0001	0.0110056	0.0268604	0.00826185	0.212073	0.0958072	53	< 40	52	< 40	< 40
ENSG00000212900	Synonymous	0.001	0.362827	0.754933	0.23303	0.0138274	0.0442983	476	< 40	475	< 40	< 40
ENSG00000212900	Synonymous	0.01	0.362827	0.754933	0.23303	0.0138274	0.0442983	476	< 40	475	< 40	< 40
ENSG00000212901	Synonymous	0.0001	1	0.821826	1	-0.0401301	0.1782	< 40	< 40	< 40	< 40	< 40
ENSG00000212901	Synonymous	0.001	1	0.821826	1	-0.0401301	0.1782	< 40	< 40	< 40	< 40	< 40
ENSG00000212901	Synonymous	0.01	1	0.821826	1	-0.0401301	0.1782	< 40	< 40	< 40	< 40	< 40
ENSG00000213218	Synonymous	0.0001	0.824764	0.694774	1	-0.0402538	0.102587	97	< 40	97	< 40	< 40
ENSG00000213218	Synonymous	0.001	0.761518	0.579819	0.992269	-0.0400025	0.0722525	219	< 40	219	< 40	< 40
ENSG00000213218	Synonymous	0.01	1	1	0.974519	0.000164496	inf	1302	< 40	1300	< 40	< 40
ENSG00000213246	Synonymous	0.0001	1	0.778576	1	-0.0401845	0.142916	44	< 40	44	< 40	< 40
ENSG00000213246	Synonymous	0.001	0.32851	0.459548	0.21644	0.0428183	0.0578945	318	< 40	317	< 40	< 40
ENSG00000213246	Synonymous	0.01	0.32851	0.459548	0.21644	0.0428183	0.0578945	318	< 40	317	< 40	< 40
ENSG00000213416	Synonymous	0.0001	0.797253	0.614962	0.993356	-0.0402422	0.0800038	177	< 40	177	< 40	< 40
ENSG00000213416	Synonymous	0.001	0.699233	0.503497	0.998058	-0.0402682	0.0601918	297	< 40	297	< 40	< 40
ENSG00000213416	Synonymous	0.01	0.699233	0.503497	0.998058	-0.0402682	0.0601918	297	< 40	297	< 40	< 40
ENSG00000213417	Synonymous	0.0001	0.842693	0.691078	0.99279	-0.0390825	0.0983475	114	< 40	114	< 40	< 40
ENSG00000213417	Synonymous	0.001	0.080861	0.254317	0.047896	0.073128	0.0641515	202	< 40	201	< 40	< 40
ENSG00000213417	Synonymous	0.01	0.047681	0.036645	0.0539002	0.0639662	0.0306103	1243	< 40	1238	< 40	< 40
ENSG00000213424	Synonymous	0.0001	0.793695	0.648093	1	-0.0402819	0.0882575	139	< 40	139	< 40	41
ENSG00000213424	Synonymous	0.001	0.793695	0.648093	1	-0.0402819	0.0882575	139	< 40	139	< 40	41
ENSG00000213424	Synonymous	0.01	0.793695	0.648093	1	-0.0402819	0.0882575	139	< 40	139	< 40	41
ENSG00000213859	Synonymous	0.0001	0.759841	0.567774	0.995224	-0.0402944	0.070527	211	< 40	211	< 40	53
ENSG00000213859	Synonymous	0.001	0.70099	0.507217	0.997117	-0.0403166	0.0607931	300	< 40	300	< 40	53
ENSG00000213859	Synonymous	0.01	0.619742	0.636781	0.451292	0.016419	0.0347708	949	< 40	947	< 40	53
ENSG00000213977	Synonymous	0.0001	0.842283	0.751322	1	-0.0402372	0.126973	78	< 40	78	< 40	< 40
ENSG00000213977	Synonymous	0.001	0.696099	0.532178	0.924165	-0.0404898	0.0648164	280	< 40	280	< 40	< 40
ENSG00000213977	Synonymous	0.01	0.696099	0.532178	0.924165	-0.0404898	0.0648164	280	< 40	280	< 40	< 40
ENSG00000214087	Synonymous	0.0001	0.76754	0.585505	0.988739	-0.0403112	0.0739164	202	< 40	202	< 40	< 40
ENSG00000214087	Synonymous	0.001	0.677129	0.49737	0.988568	-0.0403688	0.0594853	319	< 40	319	< 40	< 40
ENSG00000214087	Synonymous	0.01	0.677129	0.49737	0.988568	-0.0403688	0.0594853	319	< 40	319	< 40	< 40
ENSG00000214140	Synonymous	0.0001	0.879503	0.879503	0.879503	-0.0401139	0.264606	< 40	< 40	< 40	< 40	< 40
ENSG00000214140	Synonymous	0.001	0.879503	0.879503	0.879503	-0.0401139	0.264606	< 40	< 40	< 40	< 40	< 40
ENSG00000214140	Synonymous	0.01	0.879503	0.879503	0.879503	-0.0401139	0.264606	< 40	< 40	< 40	< 40	< 40
ENSG00000214226	Synonymous	0.0001	0.832404	0.717249	1	-0.0402377	0.111112	82	< 40	82	< 40	< 40
ENSG00000214226	Synonymous	0.001	0.832404	0.717249	1	-0.0402377	0.111112	82	< 40	82	< 40	< 40
ENSG00000214226	Synonymous	0.01	0.832404	0.717249	1	-0.0402377	0.111112	82	< 40	82	< 40	< 40
ENSG00000214447	Synonymous	0.0001	0.632782	0.426554	0.99788	-0.0404071	0.0508201	437	< 40	437	< 40	77
ENSG00000214447	Synonymous	0.001	0.513597	0.338126	0.998412	-0.0402563	0.0420267	633	< 40	633	< 40	77
ENSG00000214447	Synonymous	0.01	0.0160778	0.1606	0.010797	0.0385065	0.0274447	1100	< 40	1096	< 40	77
ENSG00000214518	Synonymous	0.0001	0.864017	0.864017	0.864017	-0.0401511	0.234442	< 40	< 40	< 40	< 40	< 40
ENSG00000214518	Synonymous	0.001	0.864017	0.864017	0.864017	-0.0401511	0.234442	< 40	< 40	< 40	< 40	< 40
ENSG00000214518	Synonymous	0.01	0.864017	0.864017	0.864017	-0.0401511	0.234442	< 40	< 40	< 40	< 40	< 40
ENSG00000214819	Synonymous	0.0001	0.0592825	0.153871	0.0367127	0.102923	0.0721765	125	< 40	124	< 40	41
ENSG00000214819	Synonymous	0.001	0.62751	0.861297	0.441622	-0.00716941	0.041033	728	< 40	727	< 40	41
ENSG00000214819	Synonymous	0.01	0.870395	0.937807	0.707803	-0.00241493	0.0309501	1303	< 40	1301	< 40	41
ENSG00000214860	Synonymous	0.0001	0.778592	0.599641	0.985934	-0.0403026	0.076779	185	< 40	185	< 40	47
ENSG00000214860	Synonymous	0.001	0.761435	0.567293	0.994841	-0.0402821	0.0704179	219	< 40	219	< 40	47
ENSG00000214860	Synonymous	0.01	0.761435	0.567293	0.994841	-0.0402821	0.0704179	219	< 40	219	< 40	47
ENSG00000214941	Synonymous	0.0001	0.860908	0.745166	0.953872	-0.0402119	0.123721	57	< 40	57	< 40	< 40
ENSG00000214941	Synonymous	0.001	0.860908	0.745166	0.953872	-0.0402119	0.123721	57	< 40	57	< 40	< 40
ENSG00000214941	Synonymous	0.01	0.860908	0.745166	0.953872	-0.0402119	0.123721	57	< 40	57	< 40	< 40
ENSG00000214946	Synonymous	0.0001	0.656649	0.43047	0.999999	-0.0402348	0.0510343	410	< 40	410	< 40	55
ENSG00000214946	Synonymous	0.001	0.636389	0.412346	1	-0.0402306	0.0490753	446	< 40	446	< 40	55
ENSG00000214946	Synonymous	0.01	0.64031	0.479767	0.914983	-0.0137945	0.0195202	3441	< 40	3437	< 40	55
ENSG00000214978	Synonymous	0.0001	0.247642	0.289067	0.164888	0.0742708	0.0700555	232	< 40	231	< 40	65
ENSG00000214978	Synonymous	0.001	0.50035	0.345995	0.361579	0.0379553	0.0402757	624	< 40	622	< 40	65
ENSG00000214978	Synonymous	0.01	0.371203	0.659024	0.249899	-0.00979785	0.0222042	2592	< 40	2589	< 40	65
ENSG00000215041	Synonymous	0.0001	1	1	0.824455	-0.00010388	inf	1332	< 40	1330	< 40	316
ENSG00000215041	Synonymous	0.001	0.90953	0.729358	0.970718	-0.00648538	0.018745	2948	< 40	2944	49	316
ENSG00000215041	Synonymous	0.01	0.17971	0.322615	0.102038	0.0136381	0.0137884	5682	< 40	5670	52	316
ENSG00000215644	Synonymous	0.0001	0.409867	0.919367	0.260381	0.00398274	0.039343	623	< 40	622	< 40	114
ENSG00000215644	Synonymous	0.001	0.737478	0.530618	0.596858	-0.0180212	0.028739	1230	< 40	1229	< 40	114
ENSG00000215644	Synonymous	0.01	0.357594	0.225086	0.601181	-0.023164	0.0190947	2966	< 40	2964	< 40	114
ENSG00000219200	Synonymous	0.0001	1	0.838987	0.992191	-0.0401237	0.197469	< 40	< 40	< 40	< 40	< 40
ENSG00000219200	Synonymous	0.001	1	0.838987	0.992191	-0.0401237	0.197469	< 40	< 40	< 40	< 40	< 40
ENSG00000219200	Synonymous	0.01	1	0.838987	0.992191	-0.0401237	0.197469	< 40	< 40	< 40	< 40	< 40
ENSG00000220205	Synonymous	0.0001	0.79462	0.604189	0.997759	-0.0402271	0.0776008	166	< 40	166	< 40	< 40
ENSG00000220205	Synonymous	0.001	0.75942	0.559974	0.999079	-0.0402297	0.0690187	215	< 40	215	< 40	< 40
ENSG00000220205	Synonymous	0.01	0.75942	0.559974	0.999079	-0.0402297	0.0690187	215	< 40	215	< 40	< 40
ENSG00000221852	Synonymous	0.0001	0.0851233	0.122566	0.0587817	0.121403	0.0786245	132	< 40	131	< 40	< 40
ENSG00000221852	Synonymous	0.001	0.407281	0.776869	0.275657	0.0127729	0.04507	404	< 40	403	< 40	< 40
ENSG00000221852	Synonymous	0.01	0.407281	0.776869	0.275657	0.0127729	0.04507	404	< 40	403	< 40	< 40
ENSG00000221880	Synonymous	0.0001	0.85489	0.696692	0.994793	-0.0401724	0.103062	97	< 40	97	< 40	< 40
ENSG00000221880	Synonymous	0.001	0.696824	0.499843	0.996743	-0.0402916	0.0597145	313	< 40	313	< 40	< 40
ENSG00000221880	Synonymous	0.01	0.696824	0.499843	0.996743	-0.0402916	0.0597145	313	< 40	313	< 40	< 40
ENSG00000221882	Synonymous	0.0001	0.277169	0.249084	0.23393	0.080999	0.0702764	214	< 40	213	< 40	58
ENSG00000221882	Synonymous	0.001	0.527446	0.496229	0.381269	0.0385152	0.0566038	331	< 40	330	< 40	58
ENSG00000221882	Synonymous	0.01	0.527446	0.496229	0.381269	0.0385152	0.0566038	331	< 40	330	< 40	58
ENSG00000221926	Synonymous	0.0001	0.0720618	0.0521272	0.0608238	0.101382	0.0522027	318	< 40	316	< 40	74
ENSG00000221926	Synonymous	0.001	0.26482	0.249288	0.155474	0.0379399	0.0329316	970	< 40	967	< 40	74
ENSG00000221926	Synonymous	0.01	0.0369384	0.0207229	0.0665788	0.031739	0.013722	7310	< 40	7291	< 40	74
ENSG00000223510	Synonymous	0.0001	0.0591122	0.144664	0.038107	0.107729	0.0738559	135	< 40	134	< 40	< 40
ENSG00000223510	Synonymous	0.001	0.0150592	0.029384	0.0102671	0.0858864	0.0394283	531	< 40	528	< 40	< 40
ENSG00000223510	Synonymous	0.01	0.0659318	0.213478	0.0387318	0.0389191	0.0312839	985	< 40	982	< 40	< 40
ENSG00000224383	Synonymous	0.0001	0.11948	0.190513	0.0769122	0.0975344	0.074507	187	< 40	186	< 40	< 40
ENSG00000224383	Synonymous	0.001	0.11948	0.190513	0.0769122	0.0975344	0.074507	187	< 40	186	< 40	< 40
ENSG00000224383	Synonymous	0.01	0.11948	0.190513	0.0769122	0.0975344	0.074507	187	< 40	186	< 40	< 40
ENSG00000224877	Synonymous	0.0001	0.852521	0.742203	1	-0.0402107	0.122244	64	< 40	64	< 40	< 40
ENSG00000224877	Synonymous	0.001	0.497465	0.343274	0.887513	-0.0407073	0.0429531	578	< 40	578	< 40	< 40
ENSG00000224877	Synonymous	0.01	1	1	0.792409	-3.05299e-05	inf	3809	< 40	3803	< 40	< 40
ENSG00000225180	Synonymous	0.0001	0.0743726	0.172739	0.0468929	0.0975388	0.0715379	165	< 40	164	< 40	< 40
ENSG00000225180	Synonymous	0.001	0.448096	0.295765	0.286597	0.0417769	0.0399566	627	< 40	625	< 40	< 40
ENSG00000225180	Synonymous	0.01	0.448096	0.295765	0.286597	0.0417769	0.0399566	627	< 40	625	< 40	< 40
ENSG00000225190	Synonymous	0.0001	0.0584454	0.0412947	0.0612662	0.0642655	0.0314941	890	< 40	886	< 40	149
ENSG00000225190	Synonymous	0.001	0.139834	0.109437	0.100266	0.0393318	0.0245711	1527	< 40	1522	< 40	149
ENSG00000225190	Synonymous	0.01	0.294711	0.37788	0.173002	0.0187124	0.0212205	2205	< 40	2200	< 40	149
ENSG00000225663	Synonymous	0.0001	0.844341	0.719188	1	-0.0402065	0.111826	93	< 40	93	< 40	< 40
ENSG00000225663	Synonymous	0.001	0.823868	0.666387	0.991041	-0.040202	0.0932521	131	< 40	131	< 40	< 40
ENSG00000225663	Synonymous	0.01	0.823868	0.666387	0.991041	-0.040202	0.0932521	131	< 40	131	< 40	< 40
ENSG00000229637	Synonymous	0.0001	0.880929	0.744307	0.989875	-0.0401534	0.123111	67	< 40	67	< 40	< 40
ENSG00000229637	Synonymous	0.001	0.0523104	0.115766	0.0343151	0.121392	0.0771821	111	< 40	110	< 40	< 40
ENSG00000229637	Synonymous	0.01	0.0523104	0.115766	0.0343151	0.121392	0.0771821	111	< 40	110	< 40	< 40
ENSG00000231256	Synonymous	0.0001	0.835258	0.736893	1	-0.040245	0.119787	82	< 40	82	< 40	< 40
ENSG00000231256	Synonymous	0.001	0.835258	0.736893	1	-0.040245	0.119787	82	< 40	82	< 40	< 40
ENSG00000231256	Synonymous	0.01	0.320612	0.22481	0.295912	0.0346393	0.028537	1369	< 40	1365	< 40	< 40
ENSG00000232859	Synonymous	0.0001	1	0.815817	0.973881	-0.040131	0.172289	< 40	< 40	< 40	< 40	< 40
ENSG00000232859	Synonymous	0.001	1	0.815817	0.973881	-0.040131	0.172289	< 40	< 40	< 40	< 40	< 40
ENSG00000232859	Synonymous	0.01	1	0.815817	0.973881	-0.040131	0.172289	< 40	< 40	< 40	< 40	< 40
ENSG00000233670	Synonymous	0.0001	0.847146	0.736582	1	-0.040215	0.119551	73	< 40	73	< 40	< 40
ENSG00000233670	Synonymous	0.001	0.0693319	0.133525	0.0451914	0.113269	0.0754955	130	< 40	129	< 40	< 40
ENSG00000233670	Synonymous	0.01	0.575283	0.960443	0.432374	-0.00112623	0.0227074	1913	< 40	1910	< 40	< 40
ENSG00000236320	Synonymous	0.0001	0.0239967	0.0147273	0.0446079	0.10327	0.0423407	434	< 40	431	< 40	129
ENSG00000236320	Synonymous	0.001	0.21895	0.191129	0.130294	0.0461302	0.0352881	813	< 40	810	< 40	129
ENSG00000236320	Synonymous	0.01	0.21895	0.191129	0.130294	0.0461302	0.0352881	813	< 40	810	< 40	129
ENSG00000236383	Synonymous	0.0001	0.0279523	0.126578	0.0176804	0.114615	0.0750226	124	< 40	123	< 40	< 40
ENSG00000236383	Synonymous	0.001	0.0279523	0.126578	0.0176804	0.114615	0.0750226	124	< 40	123	< 40	< 40
ENSG00000236383	Synonymous	0.01	0.0279523	0.126578	0.0176804	0.114615	0.0750226	124	< 40	123	< 40	< 40
ENSG00000238083	Synonymous	0.0001	0.891859	0.891859	0.891859	-0.0285312	0.209862	< 40	< 40	< 40	< 40	< 40
ENSG00000238083	Synonymous	0.001	0.891859	0.891859	0.891859	-0.0285312	0.209862	< 40	< 40	< 40	< 40	< 40
ENSG00000238083	Synonymous	0.01	0.891859	0.891859	0.891859	-0.0285312	0.209862	< 40	< 40	< 40	< 40	< 40
ENSG00000239672	Synonymous	0.0001	0.844002	0.693207	0.993131	-0.0402196	0.101949	114	< 40	114	< 40	< 40
ENSG00000239672	Synonymous	0.001	0.685954	0.514244	0.920931	-0.0404845	0.0620697	290	< 40	290	< 40	< 40
ENSG00000239672	Synonymous	0.01	0.685954	0.514244	0.920931	-0.0404845	0.0620697	290	< 40	290	< 40	< 40
ENSG00000239697	Synonymous	0.0001	0.0829665	0.105006	0.0599425	0.137123	0.0845887	157	< 40	156	< 40	52
ENSG00000239697	Synonymous	0.001	0.019922	0.0204223	0.0187646	0.0964758	0.0416113	503	< 40	500	< 40	52
ENSG00000239697	Synonymous	0.01	0.0919876	0.0556326	0.185768	0.0601983	0.0314531	1080	< 40	1076	< 40	52
ENSG00000239704	Synonymous	0.0001	0.844301	0.690098	0.993931	-0.0401815	0.100776	107	< 40	107	< 40	< 40
ENSG00000239704	Synonymous	0.001	0.652059	0.462016	0.994559	-0.0403364	0.0548399	316	< 40	316	< 40	< 40
ENSG00000239704	Synonymous	0.01	0.882488	0.753834	0.997499	-0.0110958	0.0353835	847	< 40	846	< 40	< 40
ENSG00000239886	Synonymous	0.0001	0.852207	0.717642	1	-0.0383868	0.106155	87	< 40	87	< 40	< 40
ENSG00000239886	Synonymous	0.001	0.377524	0.534458	0.238123	0.0327978	0.0527962	347	< 40	346	< 40	< 40
ENSG00000239886	Synonymous	0.01	0.538877	0.358185	0.418037	0.0356694	0.0388205	689	< 40	687	< 40	< 40
ENSG00000240505	Synonymous	0.0001	0.712737	0.535995	0.951448	-0.0404296	0.065327	239	< 40	239	< 40	64
ENSG00000240505	Synonymous	0.001	0.654148	0.457869	0.990155	-0.0403999	0.0544208	351	< 40	351	< 40	64
ENSG00000240505	Synonymous	0.01	0.654148	0.457869	0.990155	-0.0403999	0.0544208	351	< 40	351	< 40	64
ENSG00000240542	Synonymous	0.0001	0.253363	0.49906	0.172799	0.0546075	0.0807839	247	< 40	246	< 40	40
ENSG00000240542	Synonymous	0.001	0.583536	0.85598	0.417924	0.0107108	0.0590147	505	< 40	504	< 40	40
ENSG00000240542	Synonymous	0.01	0.583536	0.85598	0.417924	0.0107108	0.0590147	505	< 40	504	< 40	40
ENSG00000240871	Synonymous	0.0001	1	0.788307	1	-0.0401644	0.149582	50	< 40	50	< 40	< 40
ENSG00000240871	Synonymous	0.001	0.286406	0.188616	0.268075	0.0617153	0.046943	511	< 40	509	< 40	< 40
ENSG00000240871	Synonymous	0.01	0.533061	0.702278	0.369312	0.0127926	0.0334668	922	< 40	920	< 40	< 40
ENSG00000241241	Synonymous	0.0001	0.807496	0.629109	0.996315	-0.0402169	0.0832679	133	< 40	133	< 40	< 40
ENSG00000241241	Synonymous	0.001	0.729319	0.535197	0.999024	-0.0395588	0.063795	246	< 40	246	< 40	< 40
ENSG00000241241	Synonymous	0.01	1	0.814886	0.999496	-0.00868753	0.0371061	768	< 40	767	< 40	< 40
ENSG00000241322	Synonymous	0.0001	0.877517	0.747643	0.737843	0.0153631	0.0477487	450	< 40	449	< 40	92
ENSG00000241322	Synonymous	0.001	1	0.979278	0.970207	0.00101108	0.0389265	1188	< 40	1186	< 40	92
ENSG00000241322	Synonymous	0.01	1	0.979278	0.970207	0.00101108	0.0389265	1188	< 40	1186	< 40	92
ENSG00000241595	Synonymous	0.0001	0.839889	0.701414	0.989145	-0.0401979	0.104842	94	< 40	94	< 40	< 40
ENSG00000241595	Synonymous	0.001	0.746691	0.594679	0.979681	-0.0403527	0.0758413	223	< 40	223	< 40	< 40
ENSG00000241595	Synonymous	0.01	0.746691	0.594679	0.979681	-0.0403527	0.0758413	223	< 40	223	< 40	< 40
ENSG00000243678	Synonymous	0.0001	0.843528	0.754929	1	-0.040236	0.128901	74	< 40	74	< 40	< 40
ENSG00000243678	Synonymous	0.001	0.829299	0.695727	1	-0.0402192	0.102837	108	< 40	108	< 40	< 40
ENSG00000243678	Synonymous	0.01	0.829299	0.695727	1	-0.0402192	0.102837	108	< 40	108	< 40	< 40
ENSG00000244045	Synonymous	0.0001	0.76454	0.559	0.999753	-0.0402147	0.0688223	212	< 40	212	< 40	< 40
ENSG00000244045	Synonymous	0.001	0.69108	0.488687	0.999552	-0.0402702	0.0581605	298	< 40	298	< 40	< 40
ENSG00000244045	Synonymous	0.01	0.69108	0.488687	0.999552	-0.0402702	0.0581605	298	< 40	298	< 40	< 40
ENSG00000244537	Synonymous	0.0001	0.873606	0.767927	0.972149	-0.0401757	0.136148	69	< 40	69	< 40	< 40
ENSG00000244537	Synonymous	0.001	0.873606	0.767927	0.972149	-0.0401757	0.136148	69	< 40	69	< 40	< 40
ENSG00000244537	Synonymous	0.01	0.873606	0.767927	0.972149	-0.0401757	0.136148	69	< 40	69	< 40	< 40
ENSG00000250506	Synonymous	0.0001	0.260603	0.254843	0.181231	0.0792271	0.069579	218	< 40	217	< 40	50
ENSG00000250506	Synonymous	0.001	0.028744	0.0479093	0.0176912	0.0617224	0.0312017	954	< 40	950	< 40	50
ENSG00000250506	Synonymous	0.01	0.028744	0.0479093	0.0176912	0.0617224	0.0312017	954	< 40	950	< 40	50
ENSG00000253506	Synonymous	0.0001	0.771231	0.66899	0.818193	-0.0403817	0.0944526	119	< 40	119	< 40	42
ENSG00000253506	Synonymous	0.001	0.724006	0.580964	0.932622	-0.04037	0.073137	199	< 40	199	< 40	42
ENSG00000253506	Synonymous	0.01	0.724006	0.580964	0.932622	-0.04037	0.073137	199	< 40	199	< 40	42
ENSG00000255713	Synonymous	0.0001	0.75579	0.621303	1	-0.0404045	0.0817896	159	< 40	159	< 40	54
ENSG00000255713	Synonymous	0.001	0.75579	0.621303	1	-0.0404045	0.0817896	159	< 40	159	< 40	54
ENSG00000255713	Synonymous	0.01	0.75579	0.621303	1	-0.0404045	0.0817896	159	< 40	159	< 40	54
ENSG00000256525	Synonymous	0.0001	0.22915	0.237959	0.156388	0.0835178	0.0707716	203	< 40	202	< 40	83
ENSG00000256525	Synonymous	0.001	0.482999	0.679284	0.349348	0.020523	0.0496397	439	< 40	438	< 40	83
ENSG00000256525	Synonymous	0.01	0.482999	0.679284	0.349348	0.020523	0.0496397	439	< 40	438	< 40	83
ENSG00000256762	Synonymous	0.0001	0.763814	0.763814	0.763814	-0.0402626	0.133996	48	< 40	48	< 40	< 40
ENSG00000256762	Synonymous	0.001	0.776047	0.645525	0.908218	-0.0403038	0.0876194	129	< 40	129	< 40	< 40
ENSG00000256762	Synonymous	0.01	0.776047	0.645525	0.908218	-0.0403038	0.0876194	129	< 40	129	< 40	< 40
ENSG00000256806	Synonymous	0.0001	0.0832214	0.163017	0.0536672	0.101707	0.0729086	139	< 40	138	< 40	< 40
ENSG00000256806	Synonymous	0.001	0.381226	0.24796	0.296772	0.0481249	0.0416551	584	< 40	582	< 40	< 40
ENSG00000256806	Synonymous	0.01	0.381226	0.24796	0.296772	0.0481249	0.0416551	584	< 40	582	< 40	< 40
ENSG00000257008	Synonymous	0.0001	0.622642	0.413595	0.998349	-0.0403682	0.0493751	412	< 40	412	< 40	67
ENSG00000257008	Synonymous	0.001	0.640458	0.742877	0.431453	0.0102628	0.0312847	934	< 40	932	< 40	67
ENSG00000257008	Synonymous	0.01	0.670476	0.664495	0.483997	-0.00620136	0.0142982	6820	< 40	6811	< 40	67
ENSG00000257949	Synonymous	0.0001	0.858282	0.68663	0.999061	-0.040163	0.0995531	120	< 40	120	< 40	< 40
ENSG00000257949	Synonymous	0.001	0.80942	0.672588	0.677822	0.0211705	0.0500959	389	< 40	388	< 40	< 40
ENSG00000257949	Synonymous	0.01	0.636072	0.630681	0.485557	-0.0155578	0.0323603	881	< 40	880	< 40	< 40
ENSG00000258315	Synonymous	0.0001	0.0391288	0.105857	0.025422	0.125678	0.077718	106	< 40	105	< 40	< 40
ENSG00000258315	Synonymous	0.001	0.0350924	0.0627935	0.0203999	0.0912413	0.0490373	294	< 40	292	< 40	< 40
ENSG00000258315	Synonymous	0.01	0.0350924	0.0627935	0.0203999	0.0912413	0.0490373	294	< 40	292	< 40	< 40
ENSG00000258890	Synonymous	0.0001	0.672606	0.478765	0.980575	-0.040445	0.0571023	330	< 40	330	< 40	95
ENSG00000258890	Synonymous	0.001	0.467572	0.308201	0.989321	-0.0404529	0.0396984	647	< 40	647	< 40	95
ENSG00000258890	Synonymous	0.01	0.833035	0.692311	0.992791	-0.00909546	0.0229845	2376	< 40	2373	< 40	95
ENSG00000259120	Synonymous	0.0001	1	0.800184	0.970253	-0.0401478	0.158619	< 40	< 40	< 40	< 40	< 40
ENSG00000259120	Synonymous	0.001	0.845639	0.679674	0.995319	-0.0401945	0.0973448	122	< 40	122	< 40	< 40
ENSG00000259120	Synonymous	0.01	0.845639	0.679674	0.995319	-0.0401945	0.0973448	122	< 40	122	< 40	< 40
ENSG00000259207	Synonymous	0.0001	0.794452	0.677474	0.611231	0.0208612	0.0501576	440	< 40	439	< 40	111
ENSG00000259207	Synonymous	0.001	0.358947	0.71741	0.215855	0.00777922	0.0214942	2023	< 40	2019	< 40	111
ENSG00000259207	Synonymous	0.01	0.358947	0.71741	0.215855	0.00777922	0.0214942	2023	< 40	2019	< 40	111
ENSG00000259224	Synonymous	0.0001	0.728541	0.537586	0.988265	-0.0403392	0.065436	241	< 40	241	< 40	50
ENSG00000259224	Synonymous	0.001	0.150447	0.189018	0.0872814	0.0563976	0.0429372	482	< 40	480	< 40	50
ENSG00000259224	Synonymous	0.01	0.150447	0.189018	0.0872814	0.0563976	0.0429372	482	< 40	480	< 40	50
ENSG00000259384	Synonymous	0.0001	0.671543	0.449869	0.99999	-0.0401337	0.0531127	410	< 40	410	< 40	41
ENSG00000259384	Synonymous	0.001	1	0.873831	0.89372	0.00498002	0.0313614	1071	< 40	1069	< 40	41
ENSG00000259384	Synonymous	0.01	0.470491	0.304713	0.441445	-0.0190066	0.0185181	3422	< 40	3419	< 40	41
ENSG00000260027	Synonymous	0.0001	0.114074	0.128704	0.0832111	0.12351	0.0812977	155	< 40	154	< 40	52
ENSG00000260027	Synonymous	0.001	0.186199	0.243723	0.12129	0.0817834	0.0701563	211	< 40	210	< 40	52
ENSG00000260027	Synonymous	0.01	0.781972	0.86845	0.638969	0.00340774	0.0205747	3195	< 40	3190	< 40	52
ENSG00000260325	Synonymous	0.0001	0.820192	0.665377	0.988165	-0.0402468	0.0930557	124	< 40	124	< 40	< 40
ENSG00000260325	Synonymous	0.001	0.665267	0.485847	0.987472	-0.0403341	0.057874	307	< 40	307	< 40	< 40
ENSG00000260325	Synonymous	0.01	0.665267	0.485847	0.987472	-0.0403341	0.057874	307	< 40	307	< 40	< 40
ENSG00000260458	Synonymous	0.0001	0.436911	0.36706	0.26747	0.0342199	0.0379381	666	< 40	664	< 40	79
ENSG00000260458	Synonymous	0.001	0.145869	0.0925705	0.146472	0.0420825	0.0250195	1503	< 40	1498	< 40	79
ENSG00000260458	Synonymous	0.01	0.365227	0.708052	0.226422	0.00577925	0.015433	4481	< 40	4473	< 40	79
ENSG00000261371	Synonymous	0.0001	0.559595	0.364287	0.995349	-0.0405047	0.0446468	528	< 40	528	< 40	104
ENSG00000261371	Synonymous	0.001	0.469051	0.698896	0.298399	0.0123282	0.0318713	928	< 40	926	< 40	104
ENSG00000261371	Synonymous	0.01	0.395498	0.637385	0.24565	-0.0113404	0.024059	1909	< 40	1907	< 40	104
ENSG00000261873	Synonymous	0.0001	0.805896	0.702886	1	-0.0402931	0.105638	75	< 40	75	< 40	< 40
ENSG00000261873	Synonymous	0.001	0.648094	0.478761	0.936428	-0.0404825	0.0571547	339	< 40	339	< 40	< 40
ENSG00000261873	Synonymous	0.01	0.648094	0.478761	0.936428	-0.0404825	0.0571547	339	< 40	339	< 40	< 40
ENSG00000262165	Synonymous	0.0001	1	0.770993	1	-0.0401519	0.137943	58	< 40	58	< 40	< 40
ENSG00000262165	Synonymous	0.001	0.775578	0.599145	0.988992	-0.0402557	0.0765856	189	< 40	189	< 40	< 40
ENSG00000262165	Synonymous	0.01	0.775578	0.599145	0.988992	-0.0402557	0.0765856	189	< 40	189	< 40	< 40
ENSG00000262628	Synonymous	0.0001	0.852271	0.704117	0.994211	-0.0401834	0.10581	92	< 40	92	< 40	< 40
ENSG00000262628	Synonymous	0.001	0.540068	0.365555	0.903554	-0.040781	0.0450704	445	< 40	445	< 40	< 40
ENSG00000262628	Synonymous	0.01	0.540068	0.365555	0.903554	-0.040781	0.0450704	445	< 40	445	< 40	< 40
ENSG00000262664	Synonymous	0.0001	0.706929	0.522516	0.971588	-0.0404099	0.0631926	272	< 40	272	< 40	80
ENSG00000262664	Synonymous	0.001	0.706929	0.522516	0.971588	-0.0404099	0.0631926	272	< 40	272	< 40	80
ENSG00000262664	Synonymous	0.01	0.288849	0.543977	0.192915	-0.0146873	0.0242041	2077	< 40	2075	< 40	80
ENSG00000262814	Synonymous	0.0001	0.0233283	0.0184732	0.021464	0.134037	0.056892	212	< 40	210	< 40	48
ENSG00000262814	Synonymous	0.001	0.0481556	0.0352367	0.0462762	0.0847874	0.040267	604	< 40	601	< 40	48
ENSG00000262814	Synonymous	0.01	0.226772	0.152082	0.430524	0.0311608	0.0217571	2880	< 40	2873	< 40	48
ENSG00000263429	Synonymous	0.0001	0.776243	0.776243	0.776243	-0.0402349	0.141563	50	< 40	50	< 40	< 40
ENSG00000263429	Synonymous	0.001	0.776243	0.776243	0.776243	-0.0402349	0.141563	50	< 40	50	< 40	< 40
ENSG00000263429	Synonymous	0.01	0.776243	0.776243	0.776243	-0.0402349	0.141563	50	< 40	50	< 40	< 40
ENSG00000263874	Synonymous	0.0001	0.857168	0.857168	0.857168	-0.0402169	0.223451	< 40	< 40	< 40	< 40	< 40
ENSG00000263874	Synonymous	0.001	0.857168	0.857168	0.857168	-0.0402169	0.223451	< 40	< 40	< 40	< 40	< 40
ENSG00000263874	Synonymous	0.01	0.857168	0.857168	0.857168	-0.0402169	0.223451	< 40	< 40	< 40	< 40	< 40
ENSG00000264364	Synonymous	0.0001	1	0.807931	1	-0.040148	0.165152	43	< 40	43	< 40	< 40
ENSG00000264364	Synonymous	0.001	0.759241	0.627573	1	-0.0404609	0.0833996	137	< 40	137	< 40	< 40
ENSG00000264364	Synonymous	0.01	0.759241	0.627573	1	-0.0404609	0.0833996	137	< 40	137	< 40	< 40
ENSG00000264424	Synonymous	0.0001	0.703818	0.732335	0.526755	0.011416	0.033378	1011	< 40	1009	< 40	270
ENSG00000264424	Synonymous	0.001	0.782583	0.570491	0.946517	-0.0136153	0.023999	1933	< 40	1931	< 40	270
ENSG00000264424	Synonymous	0.01	0.463548	0.291762	0.919242	-0.021371	0.020271	2741	< 40	2739	< 40	270
ENSG00000266074	Synonymous	0.0001	1	0.901157	0.975009	-0.00214305	0.017255	3963	< 40	3957	106	732
ENSG00000266074	Synonymous	0.001	1	0.891703	0.842011	0.00162357	0.0119249	7936	< 40	7923	149	732
ENSG00000266074	Synonymous	0.01	1	0.837343	0.924207	0.00166502	0.00811045	22421	< 40	22385	161	732
ENSG00000266173	Synonymous	0.0001	0.655365	0.444246	0.998352	-0.040366	0.052763	402	< 40	402	< 40	65
ENSG00000266173	Synonymous	0.001	0.62102	0.800586	0.426939	0.0115476	0.0457171	523	< 40	522	< 40	65
ENSG00000266173	Synonymous	0.01	0.05408	0.067434	0.035857	0.0512535	0.0280262	1400	< 40	1395	< 40	65
ENSG00000266714	Synonymous	0.0001	0.530045	0.899932	0.3427	-0.00252326	0.0200661	2853	< 40	2849	78	627
ENSG00000266714	Synonymous	0.001	0.107219	0.184962	0.0591798	0.0182582	0.0137732	5673	< 40	5660	108	627
ENSG00000266714	Synonymous	0.01	0.268787	0.163521	0.388802	0.0145497	0.0104424	18660	40	18620	125	627
ENSG00000266826	Synonymous	0.0001	0.79703	0.656117	0.965841	-0.0402908	0.0904842	139	< 40	139	< 40	46
ENSG00000266826	Synonymous	0.001	0.78206	0.608352	0.987488	-0.0402717	0.0785902	183	< 40	183	< 40	46
ENSG00000266826	Synonymous	0.01	0.78206	0.608352	0.987488	-0.0402717	0.0785902	183	< 40	183	< 40	46
ENSG00000266967	Synonymous	0.0001	0.72086	0.552788	0.925601	-0.0404412	0.06813	234	< 40	234	< 40	65
ENSG00000266967	Synonymous	0.001	0.547629	0.387585	0.927438	-0.0405656	0.0469507	473	< 40	473	< 40	65
ENSG00000266967	Synonymous	0.01	1	1	0.981895	0.000145202	inf	3930	< 40	3924	< 40	65
ENSG00000267060	Synonymous	0.0001	0.859046	0.764609	1	-0.0401969	0.134243	60	< 40	60	< 40	< 40
ENSG00000267060	Synonymous	0.001	0.744121	0.602596	1	-0.0403694	0.0775334	178	< 40	178	< 40	< 40
ENSG00000267060	Synonymous	0.01	0.744121	0.602596	1	-0.0403694	0.0775334	178	< 40	178	< 40	< 40
ENSG00000267221	Synonymous	0.0001	0.0840772	0.0528892	0.0918217	0.0736741	0.0380582	616	< 40	613	< 40	143
ENSG00000267221	Synonymous	0.001	0.0493448	0.0475969	0.038632	0.0539951	0.0272572	1340	< 40	1335	< 40	143
ENSG00000267221	Synonymous	0.01	0.0493448	0.0475969	0.038632	0.0539951	0.0272572	1340	< 40	1335	< 40	143
ENSG00000268320	Synonymous	0.0001	1	0.811382	1	-0.0401451	0.168222	< 40	< 40	< 40	< 40	< 40
ENSG00000268320	Synonymous	0.001	0.774192	0.612552	0.980171	-0.0402674	0.0795118	155	< 40	155	< 40	< 40
ENSG00000268320	Synonymous	0.01	0.774192	0.612552	0.980171	-0.0402674	0.0795118	155	< 40	155	< 40	< 40
ENSG00000270379	Synonymous	0.0001	0.712449	0.553576	0.876601	-0.0404947	0.0683559	225	< 40	225	< 40	74
ENSG00000270379	Synonymous	0.001	0.485429	0.649237	0.336127	0.0230353	0.0506467	451	< 40	450	< 40	74
ENSG00000270379	Synonymous	0.01	0.846311	0.702511	0.699117	0.0127063	0.0332684	1071	< 40	1069	< 40	74
ENSG00000270647	Synonymous	0.0001	0.576669	0.379862	0.995404	-0.0404877	0.0461056	517	< 40	517	< 40	106
ENSG00000270647	Synonymous	0.001	0.460222	0.286362	0.999611	-0.0404416	0.0379329	731	< 40	731	< 40	106
ENSG00000270647	Synonymous	0.01	0.707925	0.504887	0.999578	-0.0200031	0.0299977	1218	< 40	1217	< 40	106
ENSG00000270765	Synonymous	0.0001	0.0278732	0.453328	0.0160642	0.0259708	0.0346333	725	< 40	723	< 40	166
ENSG00000270765	Synonymous	0.001	0.069535	0.230278	0.0363836	0.0218891	0.0182463	2727	< 40	2720	< 40	166
ENSG00000270765	Synonymous	0.01	0.509867	0.320092	0.316739	0.0116841	0.0117515	8319	< 40	8302	40	166
ENSG00000270806	Synonymous	0.0001	0.798249	0.611824	0.997236	-0.0402318	0.079279	174	< 40	174	< 40	< 40
ENSG00000270806	Synonymous	0.001	0.775396	0.577171	0.999036	-0.0402282	0.0721554	220	< 40	220	< 40	< 40
ENSG00000270806	Synonymous	0.01	0.775396	0.577171	0.999036	-0.0402282	0.0721554	220	< 40	220	< 40	< 40
ENSG00000270885	Synonymous	0.0001	0.77116	0.621544	0.957203	-0.0403134	0.0816617	161	< 40	161	< 40	< 40
ENSG00000270885	Synonymous	0.001	0.279562	0.391485	0.185785	0.0523591	0.061101	249	< 40	248	< 40	< 40
ENSG00000270885	Synonymous	0.01	0.279562	0.391485	0.185785	0.0523591	0.061101	249	< 40	248	< 40	< 40
ENSG00000271447	Synonymous	0.0001	0.0921273	0.0610115	0.0852735	0.0716789	0.0382611	603	< 40	600	< 40	106
ENSG00000271447	Synonymous	0.001	0.195558	0.124004	0.165826	0.0453218	0.0294645	1097	< 40	1093	< 40	106
ENSG00000271447	Synonymous	0.01	0.305005	0.623499	0.184021	0.0112299	0.0228761	2031	< 40	2027	< 40	106
ENSG00000271503	Synonymous	0.0001	0.893991	0.752078	0.998259	-0.0401331	0.127043	70	< 40	70	< 40	< 40
ENSG00000271503	Synonymous	0.001	0.2383	0.25635	0.159406	0.0787126	0.0693466	183	< 40	182	< 40	< 40
ENSG00000271503	Synonymous	0.01	0.2383	0.25635	0.159406	0.0787126	0.0693466	183	< 40	182	< 40	< 40
ENSG00000271605	Synonymous	0.0001	0.779137	0.588559	0.995498	-0.0399947	0.0739377	185	< 40	185	< 40	45
ENSG00000271605	Synonymous	0.001	0.751559	0.550194	0.99831	-0.0400348	0.0670073	228	< 40	228	< 40	45
ENSG00000271605	Synonymous	0.01	0.751559	0.550194	0.99831	-0.0400348	0.0670073	228	< 40	228	< 40	45
ENSG00000272636	Synonymous	0.0001	0.0233196	0.045915	0.0149484	0.0757643	0.0379548	541	< 40	538	< 40	89
ENSG00000272636	Synonymous	0.001	0.0634338	0.273473	0.0357316	0.0330972	0.030223	1009	< 40	1006	< 40	89
ENSG00000272636	Synonymous	0.01	0.0634338	0.273473	0.0357316	0.0330972	0.030223	1009	< 40	1006	< 40	89
ENSG00000273559	Synonymous	0.0001	0.750174	0.544765	0.999419	-0.0402622	0.0664805	248	< 40	248	< 40	49
ENSG00000273559	Synonymous	0.001	0.653481	0.541682	0.445783	0.0215425	0.0352998	828	< 40	826	< 40	49
ENSG00000273559	Synonymous	0.01	0.662293	0.449761	0.638692	0.0220781	0.029211	1304	< 40	1301	< 40	49
ENSG00000273604	Synonymous	0.0001	0.680084	0.540681	0.795377	-0.0405794	0.0663296	227	< 40	227	< 40	92
ENSG00000273604	Synonymous	0.001	0.576569	0.41005	0.92774	-0.0405719	0.0492493	468	< 40	468	< 40	92
ENSG00000273604	Synonymous	0.01	0.399443	0.863934	0.283	0.00286162	0.0166986	4834	< 40	4826	< 40	92
ENSG00000273611	Synonymous	0.0001	0.835837	0.740341	1	-0.0402385	0.121419	73	< 40	73	< 40	< 40
ENSG00000273611	Synonymous	0.001	0.389112	0.752684	0.256847	0.014258	0.0452487	398	< 40	397	< 40	< 40
ENSG00000273611	Synonymous	0.01	0.389112	0.752684	0.256847	0.014258	0.0452487	398	< 40	397	< 40	< 40
ENSG00000273706	Synonymous	0.0001	0.672476	0.486326	0.955051	-0.0404694	0.058132	304	< 40	304	< 40	80
ENSG00000273706	Synonymous	0.001	0.884806	0.747643	0.707075	-0.0110875	0.0344602	859	< 40	858	< 40	80
ENSG00000273706	Synonymous	0.01	0.884806	0.747643	0.707075	-0.0110875	0.0344602	859	< 40	858	< 40	80
ENSG00000274180	Synonymous	0.0001	0.0746771	0.102516	0.0534012	0.132351	0.0810587	123	< 40	122	< 40	< 40
ENSG00000274180	Synonymous	0.001	0.0746771	0.102516	0.0534012	0.132351	0.0810587	123	< 40	122	< 40	< 40
ENSG00000274180	Synonymous	0.01	0.0746771	0.102516	0.0534012	0.132351	0.0810587	123	< 40	122	< 40	< 40
ENSG00000274211	Synonymous	0.0001	0.589222	0.406127	0.948743	-0.040635	0.0489149	450	< 40	450	< 40	137
ENSG00000274211	Synonymous	0.001	0.858391	0.679247	0.953736	-0.0137084	0.0331528	893	< 40	892	< 40	137
ENSG00000274211	Synonymous	0.01	0.665762	0.470747	0.924811	-0.0206567	0.0286396	1247	< 40	1246	< 40	137
ENSG00000274529	Synonymous	0.0001	0.836052	0.693925	1	-0.0402052	0.102164	97	< 40	97	< 40	< 40
ENSG00000274529	Synonymous	0.001	0.836052	0.693925	1	-0.0402052	0.102164	97	< 40	97	< 40	< 40
ENSG00000274529	Synonymous	0.01	0.836052	0.693925	1	-0.0402052	0.102164	97	< 40	97	< 40	< 40
ENSG00000274736	Synonymous	0.0001	1	0.777868	1	-0.0401444	0.142307	55	< 40	55	< 40	< 40
ENSG00000274736	Synonymous	0.001	0.647797	0.487393	0.813179	-0.0396306	0.0570666	265	< 40	265	< 40	< 40
ENSG00000274736	Synonymous	0.01	0.647797	0.487393	0.813179	-0.0396306	0.0570666	265	< 40	265	< 40	< 40
ENSG00000274808	Synonymous	0.0001	0.84819	0.719305	1	-0.0360744	0.100377	90	< 40	90	< 40	< 40
ENSG00000274808	Synonymous	0.001	0.524699	0.493985	0.357756	0.0378362	0.0553174	331	< 40	330	< 40	< 40
ENSG00000274808	Synonymous	0.01	0.524699	0.493985	0.357756	0.0378362	0.0553174	331	< 40	330	< 40	< 40
ENSG00000275023	Synonymous	0.0001	0.370042	0.243024	0.588283	-0.0411855	0.0352778	914	< 40	914	< 40	243
ENSG00000275023	Synonymous	0.001	0.67801	0.46274	0.5961	-0.0207887	0.0283092	1353	< 40	1352	< 40	243
ENSG00000275023	Synonymous	0.01	0.67801	0.46274	0.5961	-0.0207887	0.0283092	1353	< 40	1352	< 40	243
ENSG00000275066	Synonymous	0.0001	1	0.863796	0.999939	-0.00671478	0.0391433	739	< 40	738	< 40	185
ENSG00000275066	Synonymous	0.001	0.0412135	0.0321589	0.0423843	0.0606191	0.0282945	1149	< 40	1144	< 40	185
ENSG00000275066	Synonymous	0.01	0.0412135	0.0321589	0.0423843	0.0606191	0.0282945	1149	< 40	1144	< 40	185
ENSG00000275152	Synonymous	0.0001	0.85555	0.711072	0.98513	-0.0401731	0.108454	88	< 40	88	< 40	< 40
ENSG00000275152	Synonymous	0.001	0.821269	0.649928	0.993864	-0.04019	0.0885511	131	< 40	131	< 40	< 40
ENSG00000275152	Synonymous	0.01	0.821269	0.649928	0.993864	-0.04019	0.0885511	131	< 40	131	< 40	< 40
ENSG00000275302	Synonymous	0.0001	1	0.778117	1	-0.0401923	0.14264	49	< 40	49	< 40	< 40
ENSG00000275302	Synonymous	0.001	0.719587	0.530601	0.980982	-0.0403304	0.0643137	242	< 40	242	< 40	< 40
ENSG00000275302	Synonymous	0.01	0.719587	0.530601	0.980982	-0.0403304	0.0643137	242	< 40	242	< 40	< 40
ENSG00000275385	Synonymous	0.0001	0.833736	0.833736	0.833736	-0.0401661	0.191347	< 40	< 40	< 40	< 40	< 40
ENSG00000275385	Synonymous	0.001	0.833736	0.833736	0.833736	-0.0401661	0.191347	< 40	< 40	< 40	< 40	< 40
ENSG00000275385	Synonymous	0.01	0.833736	0.833736	0.833736	-0.0401661	0.191347	< 40	< 40	< 40	< 40	< 40
ENSG00000275410	Synonymous	0.0001	0.611768	0.414343	0.98584	-0.0404802	0.0495914	422	< 40	422	< 40	103
ENSG00000275410	Synonymous	0.001	0.342519	0.211127	0.993647	-0.0406065	0.032473	1028	< 40	1028	< 40	103
ENSG00000275410	Synonymous	0.01	0.342519	0.211127	0.993647	-0.0406065	0.032473	1028	< 40	1028	< 40	103
ENSG00000275489	Synonymous	0.0001	0.831571	0.662184	0.996384	-0.0401936	0.0919972	126	< 40	126	< 40	< 40
ENSG00000275489	Synonymous	0.001	0.673901	0.472709	0.997403	-0.0403047	0.0561286	328	< 40	328	< 40	< 40
ENSG00000275489	Synonymous	0.01	0.673901	0.472709	0.997403	-0.0403047	0.0561286	328	< 40	328	< 40	< 40
ENSG00000275700	Synonymous	0.0001	0.669906	0.481168	0.976236	-0.0404868	0.0574749	350	< 40	350	< 40	88
ENSG00000275700	Synonymous	0.001	0.507839	0.939046	0.346065	0.00296524	0.0387772	612	< 40	611	< 40	88
ENSG00000275700	Synonymous	0.01	0.618724	0.645801	0.433184	-0.0143206	0.0311585	1080	< 40	1079	< 40	88
ENSG00000275718	Synonymous	0.0001	0.864917	0.766717	1	-0.0401922	0.135477	73	< 40	73	< 40	< 40
ENSG00000275718	Synonymous	0.001	0.864917	0.766717	1	-0.0401922	0.135477	73	< 40	73	< 40	< 40
ENSG00000275718	Synonymous	0.01	0.864917	0.766717	1	-0.0401922	0.135477	73	< 40	73	< 40	< 40
ENSG00000275722	Synonymous	0.0001	0.83195	0.656578	0.997423	-0.0402088	0.0904295	115	< 40	115	< 40	< 40
ENSG00000275722	Synonymous	0.001	0.126114	0.120066	0.0784069	0.0562169	0.0361641	711	< 40	708	< 40	< 40
ENSG00000275722	Synonymous	0.01	0.126114	0.120066	0.0784069	0.0562169	0.0361641	711	< 40	708	< 40	< 40
ENSG00000275832	Synonymous	0.0001	1	0.790786	0.967159	-0.0069986	0.026381	1543	< 40	1541	44	320
ENSG00000275832	Synonymous	0.001	0.519829	0.732197	0.32981	-0.00551043	0.0161028	4387	< 40	4381	68	320
ENSG00000275832	Synonymous	0.01	0.438534	0.949623	0.26977	0.000937431	0.0148373	4794	< 40	4786	69	320
ENSG00000276023	Synonymous	0.0001	0.756114	0.627065	1	-0.0403911	0.0831328	151	< 40	151	< 40	< 40
ENSG00000276023	Synonymous	0.001	0.699764	0.54684	0.936917	-0.0403803	0.0670209	244	< 40	244	< 40	< 40
ENSG00000276023	Synonymous	0.01	0.634458	0.503095	0.769959	-0.0168659	0.025187	1969	< 40	1967	< 40	< 40
ENSG00000276070	Synonymous	0.0001	0.84361	0.728856	1	-0.0342071	0.0986797	102	< 40	102	< 40	< 40
ENSG00000276070	Synonymous	0.001	0.806512	0.66103	0.983341	-0.0350745	0.0799892	161	< 40	161	< 40	< 40
ENSG00000276070	Synonymous	0.01	0.806512	0.66103	0.983341	-0.0350745	0.0799892	161	< 40	161	< 40	< 40
ENSG00000276085	Synonymous	0.0001	0.80119	0.660901	0.971863	-0.0347016	0.0791065	154	< 40	154	< 40	< 40
ENSG00000276085	Synonymous	0.001	0.80119	0.660901	0.971863	-0.0347016	0.0791065	154	< 40	154	< 40	< 40
ENSG00000276085	Synonymous	0.01	0.80119	0.660901	0.971863	-0.0347016	0.0791065	154	< 40	154	< 40	< 40
ENSG00000276231	Synonymous	0.0001	0.220214	0.31905	0.143351	0.0410622	0.0412101	632	< 40	630	< 40	154
ENSG00000276231	Synonymous	0.001	0.366244	0.512046	0.221638	0.0184821	0.0281887	1301	< 40	1298	< 40	154
ENSG00000276231	Synonymous	0.01	0.393262	0.245255	0.410932	0.0245673	0.0211431	2235	< 40	2229	< 40	154
ENSG00000276234	Synonymous	0.0001	0.677306	0.457646	0.999889	-0.0402844	0.0542384	348	< 40	348	< 40	62
ENSG00000276234	Synonymous	0.001	0.677306	0.457646	0.999889	-0.0402844	0.0542384	348	< 40	348	< 40	62
ENSG00000276234	Synonymous	0.01	0.677306	0.457646	0.999889	-0.0402844	0.0542384	348	< 40	348	< 40	62
ENSG00000276293	Synonymous	0.0001	0.0328415	0.0560477	0.0206454	0.0948948	0.0496659	298	< 40	296	< 40	72
ENSG00000276293	Synonymous	0.001	0.141945	0.13149	0.0871425	0.0517976	0.0343428	738	< 40	735	< 40	72
ENSG00000276293	Synonymous	0.01	0.760567	0.830126	0.591479	0.0034892	0.0162636	5021	< 40	5013	< 40	72
ENSG00000276409	Synonymous	0.0001	1	0.776797	1	-0.0401713	0.1417	53	< 40	53	< 40	< 40
ENSG00000276409	Synonymous	0.001	0.841215	0.699181	1	-0.0401925	0.104011	100	< 40	100	< 40	< 40
ENSG00000276409	Synonymous	0.01	0.841215	0.699181	1	-0.0401925	0.104011	100	< 40	100	< 40	< 40
ENSG00000277161	Synonymous	0.0001	0.644843	0.446	0.98879	-0.0404515	0.0530789	373	< 40	373	< 40	88
ENSG00000277161	Synonymous	0.001	0.481784	0.824714	0.311286	0.00958461	0.0432741	484	< 40	483	< 40	88
ENSG00000277161	Synonymous	0.01	0.481784	0.824714	0.311286	0.00958461	0.0432741	484	< 40	483	< 40	88
ENSG00000277200	Synonymous	0.0001	0.653533	0.490139	0.82578	-0.0406244	0.0588684	291	< 40	291	< 40	87
ENSG00000277200	Synonymous	0.001	0.480385	0.313863	0.986797	-0.0404984	0.040211	597	< 40	597	< 40	87
ENSG00000277200	Synonymous	0.01	0.480385	0.313863	0.986797	-0.0404984	0.040211	597	< 40	597	< 40	87
ENSG00000277258	Synonymous	0.0001	0.0642683	0.0604849	0.0453789	0.0959395	0.0511066	310	< 40	308	< 40	76
ENSG00000277258	Synonymous	0.001	0.114431	0.124434	0.0689599	0.0714313	0.0464918	398	< 40	396	< 40	76
ENSG00000277258	Synonymous	0.01	0.114431	0.124434	0.0689599	0.0714313	0.0464918	398	< 40	396	< 40	76
ENSG00000277363	Synonymous	0.0001	0.868159	0.746634	1	-0.0115454	0.0357353	872	< 40	871	< 40	259
ENSG00000277363	Synonymous	0.001	0.885249	0.701806	0.874145	-0.00861454	0.0224991	2419	< 40	2416	< 40	259
ENSG00000277363	Synonymous	0.01	0.802469	0.693543	0.597979	-0.00415017	0.010532	11992	< 40	11975	< 40	259
ENSG00000277399	Synonymous	0.0001	0.760098	0.833473	0.557442	0.00516248	0.0245541	1741	< 40	1738	48	382
ENSG00000277399	Synonymous	0.001	0.924203	0.808094	0.764421	-0.00464355	0.0191182	2922	< 40	2918	62	382
ENSG00000277399	Synonymous	0.01	0.669155	0.453098	0.863068	-0.010119	0.0134872	6238	< 40	6231	67	382
ENSG00000277632	Synonymous	0.0001	0.868389	0.698114	0.999864	-0.040149	0.103512	113	< 40	113	< 40	< 40
ENSG00000277632	Synonymous	0.001	0.00942368	0.0237301	0.00792514	0.0923744	0.040847	416	< 40	413	< 40	< 40
ENSG00000277632	Synonymous	0.01	0.00942368	0.0237301	0.00792514	0.0923744	0.040847	416	< 40	413	< 40	< 40
ENSG00000277791	Synonymous	0.0001	0.812324	0.691334	1	-0.0402681	0.101419	102	< 40	102	< 40	< 40
ENSG00000277791	Synonymous	0.001	0.565994	0.383675	0.976419	-0.0405291	0.046524	403	< 40	403	< 40	< 40
ENSG00000277791	Synonymous	0.01	0.565994	0.383675	0.976419	-0.0405291	0.046524	403	< 40	403	< 40	< 40
ENSG00000277972	Synonymous	0.0001	0.822242	0.729548	1	-0.0402622	0.116457	75	< 40	75	< 40	< 40
ENSG00000277972	Synonymous	0.001	0.822242	0.729548	1	-0.0402622	0.116457	75	< 40	75	< 40	< 40
ENSG00000277972	Synonymous	0.01	0.315474	0.248163	0.293965	-0.042361	0.0366818	848	< 40	848	< 40	< 40
ENSG00000278023	Synonymous	0.0001	0.816799	0.637567	0.996545	-0.040208	0.0853486	148	< 40	148	< 40	< 40
ENSG00000278023	Synonymous	0.001	0.715526	0.529754	0.986798	-0.0403331	0.0641857	262	< 40	262	< 40	< 40
ENSG00000278023	Synonymous	0.01	0.412721	0.279277	0.617011	-0.0412233	0.038101	774	< 40	774	< 40	< 40
ENSG00000278053	Synonymous	0.0001	0.655089	0.466964	0.970091	-0.0404934	0.0556666	335	< 40	335	< 40	76
ENSG00000278053	Synonymous	0.001	0.459585	0.311641	0.935215	-0.0404892	0.0400177	680	< 40	680	< 40	76
ENSG00000278053	Synonymous	0.01	0.453294	0.64014	0.320837	0.00939495	0.020096	3651	< 40	3644	< 40	76
ENSG00000278259	Synonymous	0.0001	0.654423	0.497704	0.454986	0.0239849	0.0353704	802	< 40	800	< 40	188
ENSG00000278259	Synonymous	0.001	0.849391	0.766615	0.654056	0.00789566	0.0266021	1633	< 40	1630	< 40	188
ENSG00000278259	Synonymous	0.01	0.849391	0.766615	0.654056	0.00789566	0.0266021	1633	< 40	1630	< 40	188
ENSG00000278311	Synonymous	0.0001	0.605457	0.531581	0.427303	0.0347992	0.0556258	352	< 40	351	< 40	108
ENSG00000278311	Synonymous	0.001	0.567224	0.459731	0.372304	0.0269411	0.036442	751	< 40	749	< 40	108
ENSG00000278311	Synonymous	0.01	0.567224	0.459731	0.372304	0.0269411	0.036442	751	< 40	749	< 40	108
ENSG00000278505	Synonymous	0.0001	0.833344	0.68883	1	-0.0402095	0.100412	110	< 40	110	< 40	< 40
ENSG00000278505	Synonymous	0.001	0.745423	0.556543	0.991651	-0.0402669	0.068483	240	< 40	240	< 40	< 40
ENSG00000278505	Synonymous	0.01	0.745423	0.556543	0.991651	-0.0402669	0.068483	240	< 40	240	< 40	< 40
ENSG00000278535	Synonymous	0.0001	0.758882	0.599608	0.95896	-0.040339	0.0768413	177	< 40	177	< 40	< 40
ENSG00000278535	Synonymous	0.001	0.685985	0.510962	0.972455	-0.0403632	0.0614038	278	< 40	278	< 40	< 40
ENSG00000278535	Synonymous	0.01	1	0.960882	0.849842	0.00219597	0.0447729	620	< 40	619	< 40	< 40
ENSG00000278540	Synonymous	0.0001	0.394639	0.60453	0.254164	-0.0157994	0.0305067	1104	< 40	1103	< 40	319
ENSG00000278540	Synonymous	0.001	0.637245	0.491239	0.420157	-0.0150255	0.0218286	2117	< 40	2115	< 40	319
ENSG00000278540	Synonymous	0.01	0.639609	0.879106	0.442492	-0.00204228	0.0134269	6607	< 40	6597	< 40	319
ENSG00000278619	Synonymous	0.0001	0.728583	0.582456	0.896648	-0.0404427	0.0735589	193	< 40	193	< 40	57
ENSG00000278619	Synonymous	0.001	1	1	0.790824	-0.000544602	inf	690	< 40	689	< 40	57
ENSG00000278619	Synonymous	0.01	1	1	0.790824	-0.000544602	inf	690	< 40	689	< 40	57
ENSG00000278845	Synonymous	0.0001	0.728094	0.728094	0.728094	-0.0403316	0.116008	81	< 40	81	< 40	45
ENSG00000278845	Synonymous	0.001	0.758041	0.625561	0.887659	-0.04034	0.0826667	148	< 40	148	< 40	45
ENSG00000278845	Synonymous	0.01	0.758041	0.625561	0.887659	-0.04034	0.0826667	148	< 40	148	< 40	45
ENSG00000282936	Synonymous	0.0001	0.3452	0.779456	0.22859	-0.00951477	0.0339779	886	< 40	885	< 40	266
ENSG00000282936	Synonymous	0.001	0.380705	0.972031	0.232044	-0.000750348	0.0214012	1358	< 40	1356	< 40	266
ENSG00000282936	Synonymous	0.01	0.187067	0.628352	0.111294	-0.00751653	0.0155285	4925	< 40	4919	< 40	266
ENSG00000283439	Synonymous	0.0001	0.448018	0.283813	0.974716	-0.040716	0.0379887	753	< 40	753	< 40	181
ENSG00000283439	Synonymous	0.001	0.4173	0.261781	0.903451	-0.0271973	0.0242358	2077	< 40	2076	< 40	181
ENSG00000283439	Synonymous	0.01	0.80116	0.592142	0.798349	-0.0099322	0.0185394	3466	< 40	3462	< 40	181
ENSG00000284526	Synonymous	0.0001	0.132121	0.329624	0.0816018	0.0584433	0.0599497	229	< 40	228	< 40	43
ENSG00000284526	Synonymous	0.001	0.132121	0.329624	0.0816018	0.0584433	0.0599497	229	< 40	228	< 40	43
ENSG00000284526	Synonymous	0.01	0.0843571	0.0542507	0.154294	0.0411945	0.0214016	2744	< 40	2736	< 40	43
ENSG00000286190	Synonymous	0.0001	0.757775	0.757775	0.757775	-0.0402845	0.130623	65	< 40	65	< 40	< 40
ENSG00000286190	Synonymous	0.001	0.744216	0.579365	0.95556	-0.0401256	0.072388	197	< 40	197	< 40	< 40
ENSG00000286190	Synonymous	0.01	0.744216	0.579365	0.95556	-0.0401256	0.072388	197	< 40	197	< 40	< 40
ENSG00000290320	Synonymous	0.0001	0.0161722	0.0647984	0.0109894	0.156006	0.0844807	86	< 40	85	< 40	< 40
ENSG00000290320	Synonymous	0.001	0.0161722	0.0647984	0.0109894	0.156006	0.0844807	86	< 40	85	< 40	< 40
ENSG00000290320	Synonymous	0.01	0.0161722	0.0647984	0.0109894	0.156006	0.0844807	86	< 40	85	< 40	< 40

### Sheet: Supplementary Table 30 - df2
Region	Group	Pvalue	Pvalue_Burden	Pvalue_SKAT
ENSG00000003137	Cauchy	0.534119	0.341241	0.843243
ENSG00000003393	Cauchy	0.794237	0.697217	1
ENSG00000003400	Cauchy	1	0.897959	0.791018
ENSG00000003402	Cauchy	0.657015	0.483873	0.976019
ENSG00000003436	Cauchy	0.678055	0.577037	0.666534
ENSG00000003509	Cauchy	0.0372087	0.0272438	0.0358188
ENSG00000005436	Cauchy	0.744664	0.515964	0.982299
ENSG00000005448	Cauchy	0.488542	0.555517	0.303593
ENSG00000006607	Cauchy	0.390934	0.8661	0.223051
ENSG00000007001	Cauchy	0.617112	0.423334	0.993985
ENSG00000008869	Cauchy	1	0.870762	0.885423
ENSG00000011523	Cauchy	0.0224068	0.0740329	0.0149346
ENSG00000011566	Cauchy	1	0.894613	0.909194
ENSG00000013016	Cauchy	0.137087	0.12616	0.115385
ENSG00000013441	Cauchy	0.0354281	0.0720737	0.0269024
ENSG00000014641	Cauchy	0.702003	0.542667	0.957105
ENSG00000018280	Cauchy	0.239742	0.287413	0.144055
ENSG00000018510	Cauchy	0.775229	0.682084	0.736923
ENSG00000018699	Cauchy	0.856704	0.766353	0.970021
ENSG00000019169	Cauchy	0.612741	0.766378	0.883234
ENSG00000021574	Cauchy	0.222179	0.572984	0.137631
ENSG00000021826	Cauchy	1	0.969478	0.999848
ENSG00000023228	Cauchy	0.595938	0.416083	0.983234
ENSG00000028116	Cauchy	0.0530527	0.03337	0.0756192
ENSG00000030419	Cauchy	0.540415	0.563221	0.999163
ENSG00000032389	Cauchy	0.383479	0.946387	0.286408
ENSG00000034510	Cauchy	0.864864	0.864864	0.864864
ENSG00000035115	Cauchy	0.554237	0.338864	0.995765
ENSG00000035141	Cauchy	0.771631	0.641112	0.985666
ENSG00000036257	Cauchy	0.506634	0.325604	0.993397
ENSG00000040933	Cauchy	0.000754941	0.0166373	0.000597357
ENSG00000042445	Cauchy	0.512675	0.328451	0.993705
ENSG00000042493	Cauchy	0.586747	0.414808	0.938334
ENSG00000048991	Cauchy	1	0.679992	0.798168
ENSG00000049323	Cauchy	0.799897	0.471381	0.973091
ENSG00000054219	Cauchy	0.569083	0.522895	0.381282
ENSG00000054356	Cauchy	0.179352	0.233059	0.116246
ENSG00000055044	Cauchy	0.742014	0.522101	0.964246
ENSG00000055332	Cauchy	0.468001	0.300152	0.959046
ENSG00000055813	Cauchy	0.661721	0.508019	0.989265
ENSG00000055917	Cauchy	0.714828	0.421209	0.922704
ENSG00000057935	Cauchy	0.530735	0.342637	0.99696
ENSG00000059728	Cauchy	0.167683	0.266623	0.0997323
ENSG00000061676	Cauchy	0.695869	0.773108	0.947797
ENSG00000063660	Cauchy	0.423239	0.256789	0.891004
ENSG00000064012	Cauchy	1	0.965846	0.978201
ENSG00000064933	Cauchy	0.520788	0.33995	0.99544
ENSG00000064989	Cauchy	0.19312	0.179926	0.155667
ENSG00000065413	Cauchy	0.0303321	0.0220346	0.0443304
ENSG00000065548	Cauchy	0.731944	0.568006	0.962433
ENSG00000065802	Cauchy	0.0996554	0.211554	0.0589217
ENSG00000065911	Cauchy	0.632991	0.465568	0.975466
ENSG00000066032	Cauchy	0.0440506	0.196156	0.0280183
ENSG00000066248	Cauchy	0.437256	0.269567	0.998331
ENSG00000067066	Cauchy	0.558824	0.779967	0.811438
ENSG00000068024	Cauchy	1	0.853832	0.701146
ENSG00000068615	Cauchy	0.62498	0.420848	0.994748
ENSG00000068654	Cauchy	0.260516	0.443506	0.149459
ENSG00000068697	Cauchy	0.799369	0.621321	0.993158
ENSG00000068724	Cauchy	0.511247	0.298835	0.975073
ENSG00000068784	Cauchy	0.508576	0.868704	0.37501
ENSG00000068878	Cauchy	1	0.751353	1
ENSG00000068912	Cauchy	0.550011	0.717481	0.349872
ENSG00000071051	Cauchy	0.569123	0.373229	0.934611
ENSG00000071054	Cauchy	0.575779	0.62734	0.724118
ENSG00000071073	Cauchy	0.00835153	0.0581712	0.00657099
ENSG00000071082	Cauchy	1	0.755895	1
ENSG00000071575	Cauchy	0.8158	0.956938	0.746989
ENSG00000071677	Cauchy	0.137695	0.111208	0.113305
ENSG00000071909	Cauchy	0.41857	0.541284	0.225354
ENSG00000071967	Cauchy	0.752873	0.581699	0.976092
ENSG00000072080	Cauchy	0.801779	0.641346	0.993943
ENSG00000072135	Cauchy	0.722967	0.645773	0.482332
ENSG00000072163	Cauchy	0.395737	0.23298	0.993074
ENSG00000072182	Cauchy	0.745251	0.546025	0.960275
ENSG00000072195	Cauchy	1	0.755646	0.998227
ENSG00000073734	Cauchy	0.648603	0.473874	0.821124
ENSG00000073737	Cauchy	0.186912	0.204002	0.137039
ENSG00000074047	Cauchy	0.502139	0.531386	0.641918
ENSG00000074054	Cauchy	0.747506	0.3588	0.421555
ENSG00000074582	Cauchy	0.485551	0.306986	0.991394
ENSG00000075292	Cauchy	0.411408	0.217421	0.869326
ENSG00000075340	Cauchy	0.246066	0.175668	0.162056
ENSG00000075426	Cauchy	0.527364	0.343228	0.936047
ENSG00000075568	Cauchy	1	0.961884	0.997566
ENSG00000075884	Cauchy	1	0.814041	0.982245
ENSG00000075886	Cauchy	0.0778297	0.0509614	0.990561
ENSG00000076003	Cauchy	0.217936	0.110728	0.453303
ENSG00000077044	Cauchy	1	0.889281	0.957659
ENSG00000077232	Cauchy	0.616682	0.446544	0.937892
ENSG00000077380	Cauchy	0.568454	0.689093	0.971338
ENSG00000078018	Cauchy	1	0.761875	1
ENSG00000078098	Cauchy	0.0964005	0.0893811	0.0786213
ENSG00000079150	Cauchy	0.0519533	0.178	0.0311058
ENSG00000079156	Cauchy	0.172631	0.432643	0.0923688
ENSG00000079246	Cauchy	1	0.691678	0.968435
ENSG00000079263	Cauchy	1	0.914575	0.886339
ENSG00000079308	Cauchy	1	0.496797	0.999379
ENSG00000079785	Cauchy	0.00661229	0.0351664	0.00498617
ENSG00000080293	Cauchy	0.275841	0.7597	0.165434
ENSG00000080345	Cauchy	0.739423	0.620603	1
ENSG00000081052	Cauchy	0.628844	0.354226	0.85699
ENSG00000081320	Cauchy	0.718848	0.520734	0.998586
ENSG00000081479	Cauchy	0.892992	0.960249	0.855916
ENSG00000082126	Cauchy	0.132869	0.4636	0.062985
ENSG00000082146	Cauchy	0.783763	0.652501	1
ENSG00000082153	Cauchy	0.53415	0.371425	0.973999
ENSG00000082258	Cauchy	0.626456	0.447665	0.928594
ENSG00000082438	Cauchy	0.191528	0.451918	0.113766
ENSG00000082898	Cauchy	0.373676	0.411058	0.647869
ENSG00000084090	Cauchy	0.488638	0.654068	0.318364
ENSG00000084674	Cauchy	0.738312	0.729778	0.999725
ENSG00000084676	Cauchy	0.403093	0.240765	0.992877
ENSG00000084693	Cauchy	0.417546	0.261506	0.994485
ENSG00000084710	Cauchy	0.70989	0.824024	0.634446
ENSG00000084731	Cauchy	0.483378	0.377623	0.918171
ENSG00000084733	Cauchy	0.801212	0.613971	0.997755
ENSG00000084734	Cauchy	0.236338	0.946053	0.995747
ENSG00000084754	Cauchy	0.668444	0.978716	0.399597
ENSG00000084764	Cauchy	0.183704	0.352185	0.998632
ENSG00000084774	Cauchy	0.541326	0.262939	1
ENSG00000085449	Cauchy	0.229864	0.160886	0.172063
ENSG00000085760	Cauchy	0.255995	0.613703	0.165123
ENSG00000085978	Cauchy	0.600689	0.597305	0.977891
ENSG00000085982	Cauchy	0.0138916	0.0128479	0.0151114
ENSG00000087338	Cauchy	0.758915	0.640528	0.837057
ENSG00000088179	Cauchy	0.580493	0.39051	0.987219
ENSG00000088205	Cauchy	0.521513	0.59828	0.925539
ENSG00000091106	Cauchy	0.00694988	0.0110596	0.00579939
ENSG00000091409	Cauchy	1	0.93492	0.803949
ENSG00000091428	Cauchy	0.669749	0.444239	0.809358
ENSG00000091436	Cauchy	0.614605	0.405021	0.996797
ENSG00000095002	Cauchy	0.609355	0.338391	0.990836
ENSG00000114923	Cauchy	1	0.860774	0.639017
ENSG00000114933	Cauchy	0.497318	0.311683	0.922178
ENSG00000114942	Cauchy	0.741343	0.55911	0.993811
ENSG00000114948	Cauchy	0.532133	0.337768	0.99985
ENSG00000114956	Cauchy	0.660163	0.480358	0.971017
ENSG00000114978	Cauchy	0.718237	0.491098	0.998721
ENSG00000114982	Cauchy	0.0317219	0.126343	0.0174052
ENSG00000114988	Cauchy	0.691607	0.475721	0.999731
ENSG00000114993	Cauchy	0.815342	0.715198	0.659209
ENSG00000114999	Cauchy	0.192075	0.495302	0.11797
ENSG00000115008	Cauchy	0.703909	0.516138	0.980877
ENSG00000115009	Cauchy	0.869719	0.702952	0.99934
ENSG00000115020	Cauchy	0.405533	0.64406	0.68778
ENSG00000115041	Cauchy	0.644524	0.667696	0.396054
ENSG00000115042	Cauchy	0.371819	0.479461	0.219575
ENSG00000115053	Cauchy	1	0.775508	0.724618
ENSG00000115073	Cauchy	0.0878886	0.739619	0.048911
ENSG00000115084	Cauchy	0.711741	0.517249	0.993125
ENSG00000115085	Cauchy	0.940376	0.759208	0.83084
ENSG00000115091	Cauchy	0.774067	0.624084	0.957495
ENSG00000115107	Cauchy	0.322909	0.185828	0.999974
ENSG00000115109	Cauchy	0.825824	0.624376	0.969798
ENSG00000115112	Cauchy	0.679594	0.659481	0.495142
ENSG00000115128	Cauchy	0.728801	0.717348	0.722848
ENSG00000115129	Cauchy	0.457773	0.489508	0.769875
ENSG00000115137	Cauchy	0.706808	0.517327	0.991646
ENSG00000115138	Cauchy	0.279063	0.151357	0.500942
ENSG00000115145	Cauchy	0.285067	0.58592	0.148942
ENSG00000115155	Cauchy	0.112487	0.0622686	0.412399
ENSG00000115159	Cauchy	0.430712	0.887505	0.265413
ENSG00000115163	Cauchy	0.838082	0.686088	0.982175
ENSG00000115165	Cauchy	0.792468	0.667353	0.836011
ENSG00000115170	Cauchy	0.516014	0.318913	0.992518
ENSG00000115183	Cauchy	1	0.882159	0.552811
ENSG00000115194	Cauchy	0.479761	0.312573	0.922825
ENSG00000115204	Cauchy	0.820897	0.647531	0.995835
ENSG00000115207	Cauchy	0.574814	0.381958	0.917047
ENSG00000115211	Cauchy	0.161572	0.693452	0.943749
ENSG00000115216	Cauchy	0.569109	0.384279	0.984165
ENSG00000115221	Cauchy	1	0.855724	0.989436
ENSG00000115226	Cauchy	0.70176	0.519501	1
ENSG00000115232	Cauchy	1	1	0.998536
ENSG00000115233	Cauchy	0.774303	0.618617	1
ENSG00000115234	Cauchy	0.146089	0.145061	0.09811
ENSG00000115239	Cauchy	1	1	0.805659
ENSG00000115241	Cauchy	0.631059	0.472821	0.814355
ENSG00000115252	Cauchy	0.21256	0.407753	0.132555
ENSG00000115263	Cauchy	0.783837	0.635392	1
ENSG00000115267	Cauchy	0.254872	0.710896	0.977648
ENSG00000115271	Cauchy	0.745084	0.58566	1
ENSG00000115274	Cauchy	0.559042	0.358622	0.986876
ENSG00000115275	Cauchy	1	0.875698	0.973517
ENSG00000115282	Cauchy	0.462381	0.294902	0.623639
ENSG00000115289	Cauchy	0.705452	0.705452	0.705452
ENSG00000115290	Cauchy	0.22418	0.167185	0.146818
ENSG00000115295	Cauchy	0.567909	0.381165	0.82518
ENSG00000115297	Cauchy	0.598236	0.402164	0.996888
ENSG00000115306	Cauchy	0.0857984	0.123965	0.0569418
ENSG00000115307	Cauchy	0.58157	0.395833	0.985678
ENSG00000115310	Cauchy	0.544765	0.363722	0.64143
ENSG00000115317	Cauchy	0.535896	0.869146	0.955354
ENSG00000115318	Cauchy	0.618889	0.483465	0.95233
ENSG00000115325	Cauchy	0.295504	0.700869	0.186815
ENSG00000115339	Cauchy	0.142239	0.27755	0.0806648
ENSG00000115350	Cauchy	0.0596721	0.0728957	0.0519736
ENSG00000115353	Cauchy	0.0007025	0.00686727	0.000570439
ENSG00000115355	Cauchy	0.0142918	0.126766	0.00950408
ENSG00000115361	Cauchy	0.282471	0.977063	0.158682
ENSG00000115363	Cauchy	0.194937	0.370427	0.118102
ENSG00000115364	Cauchy	0.590563	0.43302	0.856156
ENSG00000115365	Cauchy	0.11789	0.314633	0.069033
ENSG00000115368	Cauchy	0.372838	0.747636	0.236363
ENSG00000115380	Cauchy	0.625758	0.425113	0.961206
ENSG00000115386	Cauchy	1	0.733134	1
ENSG00000115392	Cauchy	0.608641	0.611485	0.965075
ENSG00000115414	Cauchy	0.801993	0.862546	0.851394
ENSG00000115415	Cauchy	0.561911	0.413475	0.82462
ENSG00000115419	Cauchy	0.252227	0.189806	0.166621
ENSG00000115421	Cauchy	0.0885625	0.113368	0.0535536
ENSG00000115423	Cauchy	0.0584685	0.0354065	0.0992372
ENSG00000115425	Cauchy	0.753013	0.555802	0.99873
ENSG00000115446	Cauchy	0.65557	0.570476	1
ENSG00000115457	Cauchy	0.650679	0.488943	0.91347
ENSG00000115459	Cauchy	0.596666	0.398999	0.99787
ENSG00000115461	Cauchy	0.548965	0.575975	0.906204
ENSG00000115464	Cauchy	0.600911	0.37581	1
ENSG00000115468	Cauchy	0.754172	0.565081	0.994207
ENSG00000115474	Cauchy	0.711224	0.565878	0.860373
ENSG00000115484	Cauchy	0.565242	0.392951	0.938995
ENSG00000115486	Cauchy	1	1	0.917608
ENSG00000115488	Cauchy	0.561365	0.352813	0.994795
ENSG00000115504	Cauchy	1	0.71796	0.859241
ENSG00000115507	Cauchy	0.721133	0.574786	0.881654
ENSG00000115514	Cauchy	0.0713385	0.13472	0.0466123
ENSG00000115520	Cauchy	0.00876	0.0153973	0.00578962
ENSG00000115523	Cauchy	0.831023	0.644455	0.999597
ENSG00000115524	Cauchy	0.754681	0.681448	0.868359
ENSG00000115525	Cauchy	0.460885	0.294494	0.430323
ENSG00000115526	Cauchy	0.710166	0.515564	0.998762
ENSG00000115539	Cauchy	0.815316	0.683985	1
ENSG00000115540	Cauchy	0.755217	0.614454	1
ENSG00000115541	Cauchy	0.866321	0.713763	0.995238
ENSG00000115548	Cauchy	1	0.906109	0.979853
ENSG00000115556	Cauchy	1	0.757062	0.710115
ENSG00000115561	Cauchy	0.684095	0.50431	1
ENSG00000115568	Cauchy	0.386087	0.408541	0.521962
ENSG00000115590	Cauchy	1	0.655559	0.942861
ENSG00000115592	Cauchy	0.788217	0.907509	0.791978
ENSG00000115593	Cauchy	0.426337	0.259924	0.9827
ENSG00000115594	Cauchy	0.755586	0.971933	0.451197
ENSG00000115596	Cauchy	1	0.628504	0.998813
ENSG00000115598	Cauchy	0.649815	0.63283	0.677001
ENSG00000115602	Cauchy	0.766436	0.705588	0.836254
ENSG00000115604	Cauchy	0.570832	0.371895	0.999425
ENSG00000115607	Cauchy	1	0.604519	0.989986
ENSG00000115616	Cauchy	0.261351	0.634204	0.1633
ENSG00000115641	Cauchy	0.644929	0.461004	1
ENSG00000115648	Cauchy	1	0.777355	0.864534
ENSG00000115649	Cauchy	0.544131	0.376215	0.924566
ENSG00000115652	Cauchy	0.334894	0.189973	0.99968
ENSG00000115657	Cauchy	0.407148	0.252705	0.982217
ENSG00000115661	Cauchy	0.62114	0.74857	0.994984
ENSG00000115665	Cauchy	0.531301	0.333228	0.999835
ENSG00000115677	Cauchy	0.354624	0.166815	1
ENSG00000115685	Cauchy	0.584534	0.390522	0.998427
ENSG00000115687	Cauchy	0.80909	0.60841	0.826817
ENSG00000115694	Cauchy	0.604633	0.517615	0.993956
ENSG00000115705	Cauchy	0.188265	0.611094	0.107468
ENSG00000115718	Cauchy	1	0.849532	0.711235
ENSG00000115738	Cauchy	0.567732	0.620057	0.991941
ENSG00000115750	Cauchy	0.556911	0.387006	0.857776
ENSG00000115756	Cauchy	0.637138	0.446471	1
ENSG00000115758	Cauchy	0.520803	0.332644	0.998956
ENSG00000115760	Cauchy	0.274951	0.847439	0.994278
ENSG00000115761	Cauchy	0.199619	0.347524	0.117646
ENSG00000115762	Cauchy	0.755582	0.576408	0.994179
ENSG00000115806	Cauchy	0.00209183	0.0427031	0.00141794
ENSG00000115808	Cauchy	1	0.878309	0.99205
ENSG00000115816	Cauchy	1	0.935787	0.979738
ENSG00000115825	Cauchy	0.522437	0.353334	0.923192
ENSG00000115827	Cauchy	0.440641	0.572335	0.507451
ENSG00000115828	Cauchy	0.101503	0.332934	0.0609718
ENSG00000115839	Cauchy	0.428266	0.455763	0.296344
ENSG00000115840	Cauchy	0.577448	0.512502	0.951236
ENSG00000115841	Cauchy	0.78094	0.568642	0.986622
ENSG00000115844	Cauchy	0.0501035	0.0816728	0.984667
ENSG00000115850	Cauchy	0.298127	0.351061	0.176271
ENSG00000115866	Cauchy	0.712613	0.535549	0.96039
ENSG00000115875	Cauchy	0.734829	0.590808	1
ENSG00000115884	Cauchy	0.225738	0.147692	0.878234
ENSG00000115896	Cauchy	1	0.930263	0.989857
ENSG00000115902	Cauchy	0.844024	0.51203	0.92484
ENSG00000115904	Cauchy	1	0.70373	0.872044
ENSG00000115919	Cauchy	0.597146	0.40309	0.986719
ENSG00000115935	Cauchy	0.610448	0.468732	0.892629
ENSG00000115942	Cauchy	0.607104	0.41213	0.993141
ENSG00000115944	Cauchy	1	0.778762	1
ENSG00000115946	Cauchy	0.783689	0.698824	1
ENSG00000115947	Cauchy	0.762029	0.633126	0.964578
ENSG00000115956	Cauchy	0.00640518	0.00845856	0.00593142
ENSG00000115963	Cauchy	0.703804	0.608802	0.973069
ENSG00000115966	Cauchy	0.710522	0.519496	0.983636
ENSG00000115970	Cauchy	0.700048	0.406976	0.868115
ENSG00000115977	Cauchy	0.703453	0.484309	0.925719
ENSG00000115993	Cauchy	0.0107527	0.0736459	0.00780713
ENSG00000115998	Cauchy	0.53315	0.713696	0.244921
ENSG00000116001	Cauchy	0.714854	0.514852	0.996726
ENSG00000116005	Cauchy	0.235646	0.541096	0.146057
ENSG00000116016	Cauchy	0.327461	0.194554	0.250642
ENSG00000116030	Cauchy	0.886634	0.886634	0.886634
ENSG00000116031	Cauchy	0.703537	0.42059	0.995499
ENSG00000116035	Cauchy	0.192689	0.528951	0.115422
ENSG00000116039	Cauchy	0.553571	0.352867	0.996902
ENSG00000116044	Cauchy	0.841185	0.785242	0.627158
ENSG00000116062	Cauchy	0.696599	0.488658	1
ENSG00000116095	Cauchy	0.073213	0.297857	0.0414585
ENSG00000116096	Cauchy	0.387436	0.475312	0.317781
ENSG00000116106	Cauchy	1	0.690421	0.999999
ENSG00000116117	Cauchy	1	0.720513	0.99992
ENSG00000116120	Cauchy	0.653851	0.471733	0.957381
ENSG00000116127	Cauchy	0.76051	0.705701	0.619742
ENSG00000118004	Cauchy	0.650359	0.796696	0.411092
ENSG00000118231	Cauchy	1	0.795844	0.99991
ENSG00000118242	Cauchy	0.78275	0.687076	0.811934
ENSG00000118245	Cauchy	0.77082	0.715244	0.808086
ENSG00000118246	Cauchy	0.0713351	0.0588135	0.0599483
ENSG00000118257	Cauchy	0.412395	0.257958	0.99664
ENSG00000118260	Cauchy	1	0.708061	1
ENSG00000118263	Cauchy	0.54409	0.354954	0.991841
ENSG00000118640	Cauchy	0.811898	0.617477	0.999912
ENSG00000118960	Cauchy	1	0.565779	0.961152
ENSG00000118961	Cauchy	0.770476	0.63137	0.932355
ENSG00000118965	Cauchy	1	1	0.995318
ENSG00000118997	Cauchy	0.0845644	0.0435794	0.235965
ENSG00000119004	Cauchy	0.706022	0.516236	0.978009
ENSG00000119013	Cauchy	0.861859	0.745819	0.949357
ENSG00000119041	Cauchy	0.584647	0.406662	0.936632
ENSG00000119042	Cauchy	1	0.863767	0.999857
ENSG00000119147	Cauchy	0.106667	0.169588	0.0741948
ENSG00000119185	Cauchy	0.770677	0.607674	1
ENSG00000119203	Cauchy	0.418962	0.832549	0.263204
ENSG00000119729	Cauchy	0.830022	0.692934	0.984505
ENSG00000119737	Cauchy	1	0.813675	0.682142
ENSG00000119760	Cauchy	0.139189	0.0963485	0.942718
ENSG00000119771	Cauchy	0.796404	0.778669	0.996614
ENSG00000119772	Cauchy	0.571435	0.379532	0.880159
ENSG00000119777	Cauchy	0.292994	0.185661	0.98729
ENSG00000119778	Cauchy	0.454243	0.887536	0.276155
ENSG00000119782	Cauchy	0.0485907	0.141828	0.031018
ENSG00000119787	Cauchy	0.777171	0.677661	0.643372
ENSG00000119801	Cauchy	0.796416	0.796416	0.796416
ENSG00000119812	Cauchy	1	0.955389	0.908025
ENSG00000119820	Cauchy	0.797989	0.605612	0.99945
ENSG00000119844	Cauchy	0.372678	0.651935	0.229017
ENSG00000119862	Cauchy	0.0295947	0.0290276	0.0242321
ENSG00000119865	Cauchy	0.768435	0.58531	0.992023
ENSG00000119866	Cauchy	1	0.671558	0.959627
ENSG00000119878	Cauchy	0.812319	0.812319	0.812319
ENSG00000119888	Cauchy	0.70686	0.498975	0.998809
ENSG00000121152	Cauchy	0.00316651	0.0134022	0.00205962
ENSG00000121964	Cauchy	0.058015	0.275031	0.183384
ENSG00000121966	Cauchy	0.719529	0.619091	0.987435
ENSG00000121988	Cauchy	0.56917	0.362274	0.352731
ENSG00000121989	Cauchy	0.409849	0.526929	0.958777
ENSG00000122085	Cauchy	1	0.80072	0.98264
ENSG00000123485	Cauchy	1	1	0.85513
ENSG00000123600	Cauchy	0.169463	0.313182	0.106184
ENSG00000123607	Cauchy	0.28941	0.486689	0.166983
ENSG00000123609	Cauchy	0.139308	0.355118	0.083905
ENSG00000123610	Cauchy	0.80006	0.679885	1
ENSG00000123612	Cauchy	0.0422147	0.0340634	0.0414733
ENSG00000123636	Cauchy	0.329137	0.855806	0.284724
ENSG00000123977	Cauchy	0.686159	0.486273	0.99156
ENSG00000123983	Cauchy	1	0.756095	0.848212
ENSG00000123989	Cauchy	0.580562	0.671253	0.405826
ENSG00000123992	Cauchy	0.204353	0.204997	0.748347
ENSG00000123999	Cauchy	0.679582	0.459178	0.900295
ENSG00000124003	Cauchy	0.609629	0.427441	0.975499
ENSG00000124006	Cauchy	0.735063	0.429335	0.902049
ENSG00000124019	Cauchy	0.650762	0.453719	0.976443
ENSG00000124356	Cauchy	0.552296	0.574163	0.356137
ENSG00000124357	Cauchy	0.687599	0.523055	0.641413
ENSG00000124370	Cauchy	0.779532	0.605948	0.973418
ENSG00000124374	Cauchy	0.00977172	0.0352138	0.00687362
ENSG00000124380	Cauchy	0.157147	0.229327	0.111735
ENSG00000124383	Cauchy	0.775899	0.662217	0.568921
ENSG00000124831	Cauchy	0.794057	0.686033	0.774626
ENSG00000124839	Cauchy	0.74877	0.555014	0.994386
ENSG00000125538	Cauchy	0.726154	0.738644	0.987986
ENSG00000125551	Cauchy	0.972401	0.972401	0.972401
ENSG00000125571	Cauchy	0.722033	0.519656	0.999364
ENSG00000125611	Cauchy	0.77625	0.630723	1
ENSG00000125618	Cauchy	0.551314	0.936173	0.994549
ENSG00000125629	Cauchy	0.247002	0.854392	0.980054
ENSG00000125630	Cauchy	0.550695	0.778192	0.359554
ENSG00000125633	Cauchy	0.50169	0.447012	0.688902
ENSG00000125637	Cauchy	0.729386	0.740074	0.495708
ENSG00000127824	Cauchy	0.0945251	0.0818173	0.0693723
ENSG00000127831	Cauchy	0.627862	0.952946	0.408732
ENSG00000127837	Cauchy	0.536729	0.353479	0.98746
ENSG00000127838	Cauchy	0.465283	0.588359	0.668675
ENSG00000128641	Cauchy	0.439089	0.701316	0.282857
ENSG00000128645	Cauchy	0.813268	0.815388	0.775498
ENSG00000128652	Cauchy	0.602051	0.407883	0.959691
ENSG00000128654	Cauchy	0.730499	0.642688	0.887092
ENSG00000128655	Cauchy	0.226148	0.145234	0.22506
ENSG00000128656	Cauchy	0.540923	0.580098	0.495757
ENSG00000128683	Cauchy	0.571956	0.409483	0.920064
ENSG00000128694	Cauchy	0.676273	0.497785	1
ENSG00000128699	Cauchy	0.752388	0.655002	0.978341
ENSG00000128708	Cauchy	0.735596	0.560002	0.973208
ENSG00000128709	Cauchy	0.510433	0.654406	0.963497
ENSG00000128710	Cauchy	0.605609	0.469536	0.725963
ENSG00000128713	Cauchy	0.638	0.463634	0.985746
ENSG00000128714	Cauchy	0.510738	0.323224	0.997741
ENSG00000130147	Cauchy	1	0.717194	0.648347
ENSG00000130294	Cauchy	0.0309339	0.0438172	0.0289842
ENSG00000130414	Cauchy	0.654992	0.493096	0.910885
ENSG00000130508	Cauchy	0.880992	0.90354	0.89866
ENSG00000130561	Cauchy	0.326076	0.322055	0.179209
ENSG00000132031	Cauchy	0.657818	0.434888	0.987031
ENSG00000132300	Cauchy	0.0687136	0.213875	0.061282
ENSG00000132305	Cauchy	0.801972	0.608538	0.850002
ENSG00000132313	Cauchy	0.774766	0.564	0.999952
ENSG00000132321	Cauchy	0.0500392	0.0895968	0.0307457
ENSG00000132323	Cauchy	0.53163	0.335492	0.999989
ENSG00000132326	Cauchy	1	0.859197	0.760194
ENSG00000132329	Cauchy	0.801359	0.646845	0.997771
ENSG00000132330	Cauchy	1	0.828912	0.701002
ENSG00000134308	Cauchy	0.0749148	0.0862177	0.0582487
ENSG00000134313	Cauchy	0.177599	0.328429	0.101244
ENSG00000134317	Cauchy	0.610464	0.407685	0.99904
ENSG00000134318	Cauchy	0.122105	0.197705	0.0779236
ENSG00000134321	Cauchy	0.287305	0.445916	0.172732
ENSG00000134323	Cauchy	0.840765	0.737594	0.856268
ENSG00000134324	Cauchy	0.313944	0.877601	0.991947
ENSG00000134326	Cauchy	1	0.96087	0.732305
ENSG00000134330	Cauchy	0.695937	0.492137	0.984116
ENSG00000135617	Cauchy	0.772371	0.582576	1
ENSG00000135622	Cauchy	1	0.769253	0.819983
ENSG00000135624	Cauchy	1	0.882848	0.974427
ENSG00000135625	Cauchy	0.710009	0.647692	0.453811
ENSG00000135631	Cauchy	0.18988	0.107389	0.880036
ENSG00000135632	Cauchy	0.534731	0.605735	0.28686
ENSG00000135636	Cauchy	0.573317	0.407777	0.875196
ENSG00000135637	Cauchy	0.392916	0.841971	0.248617
ENSG00000135638	Cauchy	0.48978	0.297659	0.982899
ENSG00000135898	Cauchy	0.686098	0.478906	0.996502
ENSG00000135899	Cauchy	1	0.647519	0.903988
ENSG00000135900	Cauchy	0.380098	0.30562	0.291167
ENSG00000135902	Cauchy	0.499276	0.322977	0.983031
ENSG00000135903	Cauchy	0.201947	0.136433	0.175002
ENSG00000135905	Cauchy	0.374244	0.226378	0.673597
ENSG00000135912	Cauchy	0.387621	0.241263	0.971726
ENSG00000135913	Cauchy	0.464373	0.314622	0.80064
ENSG00000135914	Cauchy	0.730386	0.928225	0.886102
ENSG00000135916	Cauchy	0.3446	0.188344	0.962431
ENSG00000135917	Cauchy	0.740862	0.547839	0.941955
ENSG00000135919	Cauchy	0.691725	0.877931	0.466184
ENSG00000135924	Cauchy	0.743725	0.564895	0.996766
ENSG00000135925	Cauchy	0.585431	0.38683	0.996871
ENSG00000135926	Cauchy	0.319476	0.438566	0.891771
ENSG00000135929	Cauchy	0.589852	0.389152	0.999532
ENSG00000135930	Cauchy	0.450227	0.442707	0.344411
ENSG00000135931	Cauchy	1	0.857153	0.990616
ENSG00000135932	Cauchy	0.0127679	0.0230169	0.00989487
ENSG00000135940	Cauchy	1	0.78748	1
ENSG00000135945	Cauchy	0.574158	0.764952	0.576969
ENSG00000135951	Cauchy	0.431298	0.443115	0.297951
ENSG00000135953	Cauchy	0.773162	0.572662	0.930248
ENSG00000135956	Cauchy	0.782122	0.73087	0.976843
ENSG00000135960	Cauchy	0.760566	0.85043	0.581334
ENSG00000135966	Cauchy	1	0.87559	0.999987
ENSG00000135968	Cauchy	0.577211	0.908068	0.997567
ENSG00000135972	Cauchy	0.218613	0.306172	0.130962
ENSG00000135973	Cauchy	0.717914	0.522758	0.941187
ENSG00000135974	Cauchy	0.72509	0.586005	0.974124
ENSG00000135976	Cauchy	0.620492	0.358806	0.924915
ENSG00000135999	Cauchy	0.651754	0.463985	0.969125
ENSG00000136002	Cauchy	1	0.437339	0.585714
ENSG00000136531	Cauchy	0.566805	0.345881	0.766161
ENSG00000136535	Cauchy	0.65972	0.783248	0.89988
ENSG00000136536	Cauchy	0.797399	0.863634	0.589457
ENSG00000136541	Cauchy	0.0631723	0.177791	0.0386073
ENSG00000136542	Cauchy	0.389785	0.934622	0.243673
ENSG00000136546	Cauchy	0.162371	0.0913889	0.927773
ENSG00000136560	Cauchy	0.0687089	0.0452151	0.0806013
ENSG00000136682	Cauchy	0.66149	0.469798	1
ENSG00000136688	Cauchy	0.777832	0.604172	1
ENSG00000136689	Cauchy	0.63414	0.430977	0.973061
ENSG00000136694	Cauchy	0.814224	0.706603	1
ENSG00000136695	Cauchy	0.353623	0.205027	0.490289
ENSG00000136696	Cauchy	0.859489	0.788167	0.944804
ENSG00000136697	Cauchy	0.854197	0.743858	1
ENSG00000136698	Cauchy	0.550636	0.343124	0.977201
ENSG00000136699	Cauchy	1	0.750693	0.715048
ENSG00000136709	Cauchy	1	0.546839	0.999973
ENSG00000136710	Cauchy	0.0285546	0.114069	0.0178987
ENSG00000136715	Cauchy	1	0.827364	0.949632
ENSG00000136717	Cauchy	1	0.960397	0.976646
ENSG00000136718	Cauchy	0.509309	0.541132	0.345213
ENSG00000136720	Cauchy	0.200671	0.104875	0.999883
ENSG00000136731	Cauchy	0.473432	0.472191	0.279982
ENSG00000136732	Cauchy	0.662016	0.467082	0.841981
ENSG00000138002	Cauchy	0.410028	0.257461	0.641237
ENSG00000138018	Cauchy	0.385676	0.339602	0.279296
ENSG00000138028	Cauchy	0.128273	0.305033	0.0882262
ENSG00000138029	Cauchy	0.484635	0.271995	0.993831
ENSG00000138030	Cauchy	0.492481	0.421432	0.882781
ENSG00000138031	Cauchy	0.676176	0.455405	1
ENSG00000138032	Cauchy	0.626185	0.431204	0.98821
ENSG00000138035	Cauchy	1	0.804211	0.945961
ENSG00000138036	Cauchy	0.755739	0.601831	0.947077
ENSG00000138039	Cauchy	0.0705986	0.497048	0.0415959
ENSG00000138050	Cauchy	0.160001	0.298241	0.0992664
ENSG00000138061	Cauchy	0.351816	0.572738	0.466718
ENSG00000138068	Cauchy	0.0293259	0.039415	0.0195881
ENSG00000138069	Cauchy	0.551228	0.397333	0.987985
ENSG00000138071	Cauchy	1	0.9829	0.959202
ENSG00000138073	Cauchy	0.474642	0.289684	0.980563
ENSG00000138074	Cauchy	0.498946	0.303455	0.887574
ENSG00000138075	Cauchy	0.751905	0.552479	0.902512
ENSG00000138078	Cauchy	0.791979	0.669091	0.777056
ENSG00000138079	Cauchy	0.136131	0.143006	0.0804613
ENSG00000138080	Cauchy	0.622531	0.39614	0.884611
ENSG00000138081	Cauchy	0.00800257	0.00581775	0.0399479
ENSG00000138083	Cauchy	0.356415	0.301629	0.219507
ENSG00000138085	Cauchy	0.773484	0.580946	0.9977
ENSG00000138092	Cauchy	0.00989725	0.0586725	0.00979964
ENSG00000138095	Cauchy	1	0.849929	0.761487
ENSG00000138100	Cauchy	0.677753	0.473228	0.995231
ENSG00000138101	Cauchy	0.413972	0.822676	0.266902
ENSG00000138356	Cauchy	1	0.874076	0.99996
ENSG00000138363	Cauchy	0.278711	0.958621	0.996309
ENSG00000138375	Cauchy	0.39564	0.24298	0.995148
ENSG00000138376	Cauchy	0.635344	0.917617	0.96371
ENSG00000138378	Cauchy	0.288716	0.161688	0.983035
ENSG00000138379	Cauchy	0.770012	0.878021	0.916585
ENSG00000138380	Cauchy	0.2814	0.443464	0.997579
ENSG00000138381	Cauchy	0.266831	0.246294	0.173974
ENSG00000138382	Cauchy	0.784397	0.594746	0.996099
ENSG00000138385	Cauchy	0.658035	0.849548	1
ENSG00000138386	Cauchy	0.749814	0.538756	0.996189
ENSG00000138395	Cauchy	0.707778	0.932544	0.443889
ENSG00000138398	Cauchy	0.692509	0.56951	0.495096
ENSG00000138399	Cauchy	0.326482	0.257986	0.194707
ENSG00000138400	Cauchy	0.749261	0.887314	0.471087
ENSG00000138411	Cauchy	0.155246	0.112383	0.166386
ENSG00000138413	Cauchy	0.326042	0.274401	0.215845
ENSG00000138430	Cauchy	1	0.82185	0.962767
ENSG00000138433	Cauchy	0.23284	0.268267	0.152346
ENSG00000138434	Cauchy	0.506445	0.564712	0.901898
ENSG00000138435	Cauchy	0.605052	0.485404	0.981145
ENSG00000138439	Cauchy	0.588594	0.906664	0.625253
ENSG00000138442	Cauchy	0.641528	0.459536	0.927578
ENSG00000138443	Cauchy	0.114601	0.0967855	0.0968778
ENSG00000138448	Cauchy	0.19386	0.384651	0.113458
ENSG00000138449	Cauchy	0.651976	0.453415	0.995748
ENSG00000142327	Cauchy	0.202773	0.799777	0.109918
ENSG00000142330	Cauchy	0.426117	0.267476	0.995311
ENSG00000143727	Cauchy	1	0.733652	1
ENSG00000143797	Cauchy	0.445362	0.258714	0.931458
ENSG00000143867	Cauchy	0.673945	0.473375	0.997929
ENSG00000143869	Cauchy	0.48464	0.581934	0.998992
ENSG00000143870	Cauchy	0.514308	0.321376	0.985523
ENSG00000143878	Cauchy	0.507223	0.396224	0.391215
ENSG00000143882	Cauchy	0.431694	0.669712	0.232971
ENSG00000143889	Cauchy	0.66909	0.598261	0.724361
ENSG00000143891	Cauchy	0.0488219	0.0539896	0.0355077
ENSG00000143919	Cauchy	1	0.899466	0.955421
ENSG00000143921	Cauchy	0.269307	0.157643	0.990421
ENSG00000143924	Cauchy	0.800414	0.543246	0.717471
ENSG00000143933	Cauchy	0.818654	0.810066	0.813569
ENSG00000143942	Cauchy	0.756434	0.55798	0.995831
ENSG00000143947	Cauchy	0.698967	0.490297	0.976924
ENSG00000143951	Cauchy	0.650231	0.454016	0.992553
ENSG00000143952	Cauchy	0.832704	0.969505	0.975897
ENSG00000143954	Cauchy	0.768291	0.60913	0.968565
ENSG00000143970	Cauchy	1	0.911755	0.997916
ENSG00000143971	Cauchy	0.631641	0.923058	0.239377
ENSG00000143977	Cauchy	0.855915	0.855915	0.855915
ENSG00000143994	Cauchy	0.665462	0.719888	0.441498
ENSG00000143995	Cauchy	0.692549	0.508041	0.982137
ENSG00000144010	Cauchy	0.721021	0.531859	0.975903
ENSG00000144015	Cauchy	0.0796516	0.206261	0.0487148
ENSG00000144021	Cauchy	0.664173	0.55372	0.998511
ENSG00000144026	Cauchy	0.0675433	0.157887	0.0464771
ENSG00000144028	Cauchy	0.0692356	0.292029	0.0398478
ENSG00000144029	Cauchy	0.481508	0.295913	0.998181
ENSG00000144031	Cauchy	1	0.749224	0.815076
ENSG00000144034	Cauchy	0.83645	0.656893	0.999303
ENSG00000144035	Cauchy	0.575151	0.369551	0.999746
ENSG00000144036	Cauchy	0.137991	0.326054	0.0850977
ENSG00000144040	Cauchy	0.00156908	0.00367974	0.00134596
ENSG00000144043	Cauchy	0.658133	0.467858	0.929603
ENSG00000144045	Cauchy	0.00623925	0.0267794	0.00507473
ENSG00000144048	Cauchy	0.724937	0.578804	0.948243
ENSG00000144057	Cauchy	0.107207	0.21956	0.0632048
ENSG00000144061	Cauchy	0.567057	0.3826	0.955364
ENSG00000144063	Cauchy	0.810278	0.810278	0.810278
ENSG00000144115	Cauchy	1	0.859642	0.909415
ENSG00000144118	Cauchy	0.702369	0.568707	0.872935
ENSG00000144119	Cauchy	0.825287	0.84064	0.956374
ENSG00000144120	Cauchy	0.325676	0.378982	0.207964
ENSG00000144130	Cauchy	1	0.945583	0.974739
ENSG00000144134	Cauchy	0.729226	0.697955	0.995288
ENSG00000144136	Cauchy	0.720298	0.5259	0.879968
ENSG00000144152	Cauchy	0.0728047	0.21041	0.0481827
ENSG00000144161	Cauchy	0.851162	0.764235	1
ENSG00000144182	Cauchy	0.00101995	0.0211188	0.000764833
ENSG00000144191	Cauchy	0.0711833	0.0563942	0.0701474
ENSG00000144199	Cauchy	0.179864	0.242239	0.942229
ENSG00000144214	Cauchy	0.708838	0.513162	0.984351
ENSG00000144218	Cauchy	0.803114	0.668511	0.640555
ENSG00000144224	Cauchy	0.33579	0.852512	0.255692
ENSG00000144227	Cauchy	0.736617	0.57694	0.987412
ENSG00000144228	Cauchy	0.806454	0.627431	0.996574
ENSG00000144229	Cauchy	0.714647	0.436973	0.716774
ENSG00000144230	Cauchy	0.594166	0.349291	0.999321
ENSG00000144231	Cauchy	0.837282	0.681889	1
ENSG00000144233	Cauchy	0.612603	0.46658	0.852356
ENSG00000144278	Cauchy	0.500075	0.303634	0.996284
ENSG00000144283	Cauchy	1	0.742371	0.924997
ENSG00000144285	Cauchy	0.678862	0.541155	0.481322
ENSG00000144290	Cauchy	0.375218	0.780848	0.269974
ENSG00000144306	Cauchy	0.159577	0.136285	0.120867
ENSG00000144320	Cauchy	0.747855	0.577106	0.959802
ENSG00000144331	Cauchy	0.616283	0.557351	0.516042
ENSG00000144339	Cauchy	0.766541	0.575013	0.994275
ENSG00000144354	Cauchy	0.464345	0.280568	0.938688
ENSG00000144355	Cauchy	0.710805	0.540265	0.978735
ENSG00000144357	Cauchy	0.141181	0.63933	0.0876395
ENSG00000144362	Cauchy	1	0.75062	1
ENSG00000144366	Cauchy	0.830654	0.659808	0.996256
ENSG00000144369	Cauchy	0.72458	0.62127	0.733354
ENSG00000144381	Cauchy	1	0.942656	0.934596
ENSG00000144395	Cauchy	0.289866	0.582303	0.174548
ENSG00000144401	Cauchy	0.796958	0.636843	1
ENSG00000144406	Cauchy	0.0618163	0.279423	0.999857
ENSG00000144407	Cauchy	0.471879	0.736016	0.602285
ENSG00000144410	Cauchy	0.198547	0.163683	0.132327
ENSG00000144426	Cauchy	0.162054	0.374746	0.0887462
ENSG00000144445	Cauchy	0.50358	0.780263	0.32374
ENSG00000144451	Cauchy	0.31922	0.977935	0.184526
ENSG00000144452	Cauchy	0.0165864	0.00912795	0.0931696
ENSG00000144460	Cauchy	0.596651	0.360814	0.988592
ENSG00000144468	Cauchy	0.76366	0.569045	0.858569
ENSG00000144476	Cauchy	0.0825549	0.158122	0.0549254
ENSG00000144481	Cauchy	0.505751	0.222235	0.95781
ENSG00000144485	Cauchy	0.821916	0.656615	0.995458
ENSG00000144488	Cauchy	1	1	0.872318
ENSG00000144504	Cauchy	1	0.839875	0.830271
ENSG00000144524	Cauchy	0.108372	0.147961	0.0763955
ENSG00000144535	Cauchy	0.760295	0.853199	0.999922
ENSG00000144567	Cauchy	0.629499	0.413966	0.597959
ENSG00000144579	Cauchy	0.524451	0.34978	0.876755
ENSG00000144580	Cauchy	0.170925	0.207567	0.118839
ENSG00000144583	Cauchy	0.746525	0.521993	0.974966
ENSG00000144589	Cauchy	0.187677	0.818279	0.143717
ENSG00000144591	Cauchy	0.231489	0.14028	0.251026
ENSG00000146205	Cauchy	0.693385	0.472496	1
ENSG00000150540	Cauchy	0.815279	0.636454	0.997887
ENSG00000150551	Cauchy	0.702171	0.531965	1
ENSG00000150556	Cauchy	0.733813	0.620396	0.976021
ENSG00000150722	Cauchy	1	0.811461	1
ENSG00000150873	Cauchy	0.035447	0.162064	0.0207596
ENSG00000150938	Cauchy	1	1	0.788508
ENSG00000151353	Cauchy	0.763838	0.563578	0.999437
ENSG00000151360	Cauchy	0.531896	0.35265	0.968927
ENSG00000151379	Cauchy	0.733136	0.579135	0.947873
ENSG00000151665	Cauchy	0.475573	0.462094	0.881325
ENSG00000151687	Cauchy	0.522257	0.346366	0.899056
ENSG00000151689	Cauchy	0.739025	0.587046	1
ENSG00000151690	Cauchy	0.830691	0.653938	0.849945
ENSG00000151692	Cauchy	0.587933	0.436279	0.752453
ENSG00000151693	Cauchy	0.243701	0.160059	0.208155
ENSG00000151694	Cauchy	0.360844	0.415707	0.244174
ENSG00000151779	Cauchy	0.949527	0.757039	0.880478
ENSG00000152049	Cauchy	0.0478306	0.16182	0.0287541
ENSG00000152056	Cauchy	0.129786	0.200773	0.1293
ENSG00000152076	Cauchy	0.52798	0.568637	0.993249
ENSG00000152082	Cauchy	0.145317	0.189486	0.101324
ENSG00000152086	Cauchy	0.502139	0.305417	0.997765
ENSG00000152102	Cauchy	0.665906	0.501401	0.933309
ENSG00000152127	Cauchy	0.667603	0.567258	0.390233
ENSG00000152128	Cauchy	0.434232	0.500814	0.290866
ENSG00000152133	Cauchy	0.778691	0.640665	1
ENSG00000152147	Cauchy	0.758	0.631877	0.996753
ENSG00000152154	Cauchy	0.0390926	0.0725962	0.0279824
ENSG00000152253	Cauchy	0.814616	0.654764	0.988324
ENSG00000152254	Cauchy	0.61649	0.411654	0.997075
ENSG00000152256	Cauchy	0.718161	0.493063	0.90524
ENSG00000152284	Cauchy	0.491315	0.313473	0.991528
ENSG00000152291	Cauchy	0.459597	0.449896	0.563978
ENSG00000152292	Cauchy	0.324602	0.476524	0.909239
ENSG00000152430	Cauchy	0.806036	0.670975	1
ENSG00000152518	Cauchy	0.532818	0.263187	0.513465
ENSG00000152527	Cauchy	0.446251	0.929573	0.396683
ENSG00000152672	Cauchy	0.185927	0.218885	0.104444
ENSG00000152683	Cauchy	0.550107	0.632996	0.38935
ENSG00000152689	Cauchy	0.426631	0.535612	0.182782
ENSG00000153086	Cauchy	0.394953	0.428891	0.255913
ENSG00000153093	Cauchy	0.54307	0.873267	0.420806
ENSG00000153094	Cauchy	0.650048	0.478172	0.886933
ENSG00000153107	Cauchy	0.659475	0.882225	0.391733
ENSG00000153165	Cauchy	0.106435	0.0664718	0.138834
ENSG00000153201	Cauchy	0.689937	0.461767	0.483591
ENSG00000153208	Cauchy	0.420488	0.272602	0.876631
ENSG00000153214	Cauchy	0.39087	0.632657	0.221967
ENSG00000153234	Cauchy	0.00568388	0.0046214	0.011327
ENSG00000153237	Cauchy	0.722752	0.500974	0.999986
ENSG00000153246	Cauchy	0.0175503	0.0146245	0.0313731
ENSG00000153250	Cauchy	0.627781	0.436336	0.99286
ENSG00000153253	Cauchy	0.680692	0.852301	0.896496
ENSG00000153561	Cauchy	0.225973	0.367793	0.137878
ENSG00000153563	Cauchy	1	0.809494	0.994104
ENSG00000153574	Cauchy	0.585077	0.372401	0.99864
ENSG00000153820	Cauchy	0.781597	0.941201	0.511174
ENSG00000153823	Cauchy	1	0.710063	0.999849
ENSG00000153827	Cauchy	0.541719	0.866582	0.326781
ENSG00000153832	Cauchy	0.718568	0.620505	0.919487
ENSG00000154252	Cauchy	0.122335	0.256207	0.0715515
ENSG00000154479	Cauchy	0.188555	0.462493	0.114929
ENSG00000154518	Cauchy	0.583751	0.629379	0.625993
ENSG00000155052	Cauchy	0.706371	0.478127	1
ENSG00000155066	Cauchy	0.565317	0.42899	0.911801
ENSG00000155368	Cauchy	0.696916	0.687708	0.67519
ENSG00000155438	Cauchy	0.188355	0.498249	0.111704
ENSG00000155636	Cauchy	0.439776	0.417551	0.991762
ENSG00000155657	Cauchy	0.30615	0.38599	0.143349
ENSG00000155729	Cauchy	0.477575	0.294576	0.970894
ENSG00000155744	Cauchy	0.655052	0.459502	0.994025
ENSG00000155749	Cauchy	0.701553	0.517157	0.971343
ENSG00000155754	Cauchy	0.28834	0.849838	0.177662
ENSG00000155755	Cauchy	0.645206	0.650988	0.510908
ENSG00000155760	Cauchy	0.127135	0.222899	0.0849562
ENSG00000156966	Cauchy	0.557111	0.536648	0.98497
ENSG00000156973	Cauchy	0.758477	0.608102	1
ENSG00000157827	Cauchy	0.45399	0.578291	0.322891
ENSG00000157833	Cauchy	0.651802	0.903675	0.479204
ENSG00000157851	Cauchy	0.86171	0.448033	0.944883
ENSG00000157856	Cauchy	0.622641	0.861781	0.273145
ENSG00000157884	Cauchy	0.781425	0.647743	0.995559
ENSG00000157985	Cauchy	0.000603465	0.000848922	0.00189789
ENSG00000157992	Cauchy	0.715387	0.552527	0.925795
ENSG00000158019	Cauchy	0.209618	0.751841	0.129858
ENSG00000158050	Cauchy	0.00213378	0.151255	0.00107102
ENSG00000158089	Cauchy	0.612958	0.668175	0.549677
ENSG00000158125	Cauchy	0.548668	0.433449	0.913891
ENSG00000158158	Cauchy	0.609246	0.578105	0.579828
ENSG00000158411	Cauchy	0.440965	0.561084	0.736108
ENSG00000158417	Cauchy	0.286548	0.185488	0.198219
ENSG00000158428	Cauchy	0.669411	0.448953	0.991335
ENSG00000158435	Cauchy	0.547507	0.784576	0.317791
ENSG00000158552	Cauchy	0.71262	0.577245	0.897076
ENSG00000159374	Cauchy	0.672588	0.819278	0.59512
ENSG00000159399	Cauchy	0.0421583	0.0452294	0.0403046
ENSG00000162804	Cauchy	0.387383	0.686327	0.201729
ENSG00000162869	Cauchy	0.536363	0.351051	0.988794
ENSG00000162878	Cauchy	0.153343	0.366125	0.0896584
ENSG00000162881	Cauchy	0.643404	0.455285	0.954878
ENSG00000162882	Cauchy	0.246079	0.636072	0.13022
ENSG00000162924	Cauchy	1	0.798275	0.755673
ENSG00000162927	Cauchy	0.678847	0.49295	0.955475
ENSG00000162928	Cauchy	0.732062	0.551412	0.986433
ENSG00000162929	Cauchy	0.464765	0.292504	0.975577
ENSG00000162944	Cauchy	0.327251	0.178313	0.995102
ENSG00000162949	Cauchy	0.450631	0.532516	0.823377
ENSG00000162951	Cauchy	0.831813	1	0.921444
ENSG00000162959	Cauchy	0.848469	0.728127	1
ENSG00000162961	Cauchy	1	0.840577	1
ENSG00000162971	Cauchy	0.793661	0.658114	1
ENSG00000162972	Cauchy	0.210049	0.354102	0.146988
ENSG00000162975	Cauchy	0.469115	0.83815	0.301264
ENSG00000162976	Cauchy	0.733191	0.535893	0.997252
ENSG00000162980	Cauchy	0.813219	0.692633	1
ENSG00000162981	Cauchy	0.713417	0.561509	0.932965
ENSG00000162989	Cauchy	0.604745	0.415079	0.983659
ENSG00000162992	Cauchy	0.334993	0.269259	0.246178
ENSG00000162994	Cauchy	0.527069	0.325837	0.984864
ENSG00000162998	Cauchy	0.590487	0.512153	0.774077
ENSG00000162999	Cauchy	0.0759794	0.0879445	0.0653123
ENSG00000163001	Cauchy	0.747	0.548895	0.998814
ENSG00000163002	Cauchy	0.734633	0.533286	0.998558
ENSG00000163006	Cauchy	0.51001	0.338447	0.965331
ENSG00000163012	Cauchy	0.314529	0.694144	0.199462
ENSG00000163013	Cauchy	0.0156008	0.0248636	0.0148106
ENSG00000163017	Cauchy	0.682034	0.48039	0.999179
ENSG00000163026	Cauchy	0.542647	0.336244	0.995947
ENSG00000163029	Cauchy	0.039234	0.312575	0.0224825
ENSG00000163032	Cauchy	0.787106	0.592762	0.998507
ENSG00000163040	Cauchy	0.750101	0.549529	0.990676
ENSG00000163046	Cauchy	0.786482	0.58658	0.999566
ENSG00000163053	Cauchy	0.755061	0.543831	0.939117
ENSG00000163060	Cauchy	0.219397	0.129229	0.978356
ENSG00000163064	Cauchy	0.0532104	0.0322913	0.0885685
ENSG00000163072	Cauchy	0.489548	0.290056	0.962514
ENSG00000163075	Cauchy	0.283881	0.21836	0.576473
ENSG00000163082	Cauchy	0.533985	0.446489	0.978021
ENSG00000163083	Cauchy	0.49426	0.851902	0.277888
ENSG00000163092	Cauchy	0.845459	0.626408	0.893377
ENSG00000163093	Cauchy	0.660636	0.453176	0.980032
ENSG00000163121	Cauchy	1	0.898562	0.994516
ENSG00000163126	Cauchy	0.784764	0.61039	0.986106
ENSG00000163161	Cauchy	0.382142	0.22854	0.997837
ENSG00000163162	Cauchy	0.00459027	0.0462793	0.0031339
ENSG00000163166	Cauchy	0.0368936	0.0772573	0.0235039
ENSG00000163170	Cauchy	0.77287	0.77287	0.77287
ENSG00000163171	Cauchy	0.664377	0.467027	0.997151
ENSG00000163214	Cauchy	1	0.628711	1
ENSG00000163217	Cauchy	0.598117	0.440454	0.9877
ENSG00000163219	Cauchy	0.662511	0.42793	0.914559
ENSG00000163235	Cauchy	0.70721	0.502236	0.999305
ENSG00000163249	Cauchy	0.237749	0.218576	0.208149
ENSG00000163251	Cauchy	0.661394	0.348795	0.956759
ENSG00000163254	Cauchy	0.175148	0.857604	0.0894468
ENSG00000163273	Cauchy	0.690113	0.607462	0.78926
ENSG00000163283	Cauchy	0.398578	0.57229	0.27967
ENSG00000163286	Cauchy	0.0202884	0.0104596	0.105955
ENSG00000163295	Cauchy	0.811722	0.601042	0.700905
ENSG00000163328	Cauchy	1	0.794916	0.720656
ENSG00000163331	Cauchy	0.015953	0.0465758	0.0108262
ENSG00000163359	Cauchy	0.808095	0.722241	0.982592
ENSG00000163449	Cauchy	0.00937077	0.00830278	0.0137154
ENSG00000163464	Cauchy	0.453272	0.554369	0.248184
ENSG00000163466	Cauchy	0.644474	0.622533	0.993295
ENSG00000163481	Cauchy	0.638885	0.448929	0.986492
ENSG00000163482	Cauchy	0.472606	0.306628	0.726923
ENSG00000163492	Cauchy	1	0.874461	0.769086
ENSG00000163497	Cauchy	0.662243	0.505198	0.910606
ENSG00000163499	Cauchy	0.762471	0.577137	0.997756
ENSG00000163501	Cauchy	0.852704	1	0.524741
ENSG00000163510	Cauchy	0.754336	0.809589	0.907535
ENSG00000163516	Cauchy	0.00303488	0.010902	0.00255285
ENSG00000163521	Cauchy	0.284425	0.240707	0.176
ENSG00000163535	Cauchy	0.3706	0.224136	0.983945
ENSG00000163541	Cauchy	0.00485514	0.00581875	0.00566917
ENSG00000163586	Cauchy	0.0551181	0.136046	0.0357463
ENSG00000163596	Cauchy	0.326879	0.360174	0.208714
ENSG00000163599	Cauchy	0.770621	0.603909	0.978978
ENSG00000163600	Cauchy	0.694761	0.497327	1
ENSG00000163792	Cauchy	0.728178	0.586371	0.901106
ENSG00000163793	Cauchy	0.805211	0.657705	0.980946
ENSG00000163794	Cauchy	0.81781	0.70558	1
ENSG00000163795	Cauchy	0.842904	0.676665	0.847561
ENSG00000163798	Cauchy	0.0953959	0.0643678	0.73427
ENSG00000163803	Cauchy	0.796765	0.593539	0.999999
ENSG00000163806	Cauchy	0.733047	0.600821	1
ENSG00000163811	Cauchy	0.574395	0.82127	0.363894
ENSG00000167165	Cauchy	0.615485	0.420662	0.985705
ENSG00000168280	Cauchy	0.30429	0.176479	0.989475
ENSG00000168288	Cauchy	0.786857	0.63428	1
ENSG00000168385	Cauchy	1	0.659619	0.967564
ENSG00000168393	Cauchy	1	0.860232	0.983284
ENSG00000168395	Cauchy	0.518936	0.507723	0.997287
ENSG00000168397	Cauchy	0.56792	0.369963	0.998698
ENSG00000168427	Cauchy	0.638265	0.952751	0.369654
ENSG00000168497	Cauchy	0.58403	0.42975	0.467115
ENSG00000168505	Cauchy	1	0.867814	0.993284
ENSG00000168530	Cauchy	0.744858	0.84797	0.995474
ENSG00000168542	Cauchy	0.455423	0.794162	0.284207
ENSG00000168582	Cauchy	0.744361	0.566885	0.983813
ENSG00000168658	Cauchy	1	0.685335	0.999885
ENSG00000168702	Cauchy	0.718016	0.537455	1
ENSG00000168754	Cauchy	0.426063	0.778888	0.265444
ENSG00000168758	Cauchy	1	0.653942	0.658673
ENSG00000168763	Cauchy	0.649081	0.332771	0.992599
ENSG00000168874	Cauchy	0.519852	0.497133	0.325595
ENSG00000168878	Cauchy	0.0912391	0.083132	0.0672558
ENSG00000168883	Cauchy	0.199984	0.260212	0.148928
ENSG00000168887	Cauchy	0.756006	0.568189	0.998158
ENSG00000168890	Cauchy	0.652761	0.47011	1
ENSG00000168894	Cauchy	1	0.799547	1
ENSG00000168899	Cauchy	0.0333618	0.124985	0.0209066
ENSG00000168906	Cauchy	0.852407	0.737575	0.54393
ENSG00000168918	Cauchy	0.802658	0.663488	0.792938
ENSG00000168955	Cauchy	0.679718	0.573539	0.909468
ENSG00000168958	Cauchy	0.830678	0.691245	0.994954
ENSG00000169006	Cauchy	1	0.665426	0.952967
ENSG00000169016	Cauchy	0.657588	0.461733	0.994562
ENSG00000169031	Cauchy	0.797626	0.635625	0.731984
ENSG00000169047	Cauchy	0.139718	0.349738	0.104604
ENSG00000169432	Cauchy	0.189985	0.287024	0.106681
ENSG00000169507	Cauchy	0.725785	0.57893	0.540594
ENSG00000169554	Cauchy	0.285386	0.545583	0.9939
ENSG00000169564	Cauchy	0.568659	0.378856	0.988375
ENSG00000169599	Cauchy	0.788156	0.620753	0.989892
ENSG00000169604	Cauchy	0.410865	0.238925	0.99959
ENSG00000169605	Cauchy	0.688826	0.502468	0.968013
ENSG00000169607	Cauchy	0.0989402	0.715557	0.0655075
ENSG00000169618	Cauchy	0.533149	0.441032	0.482446
ENSG00000169621	Cauchy	0.6802	0.592984	0.713503
ENSG00000169629	Cauchy	0.62658	0.780192	0.774682
ENSG00000169679	Cauchy	0.631874	0.425358	0.812447
ENSG00000169756	Cauchy	0.345524	0.269077	0.247078
ENSG00000169764	Cauchy	1	0.923255	0.971485
ENSG00000169967	Cauchy	0.617027	0.634114	0.776522
ENSG00000169994	Cauchy	0.843228	1	0.850295
ENSG00000170035	Cauchy	0.829449	0.680533	0.989335
ENSG00000170144	Cauchy	0.133656	0.293435	0.602584
ENSG00000170166	Cauchy	0.747792	0.590664	0.952505
ENSG00000170178	Cauchy	0.520619	0.32938	0.978109
ENSG00000170264	Cauchy	0.0365541	0.220235	0.968399
ENSG00000170340	Cauchy	0.544145	0.374548	0.883197
ENSG00000170396	Cauchy	0.643245	0.5487	0.945267
ENSG00000170417	Cauchy	0.321556	0.179762	0.986642
ENSG00000170485	Cauchy	0.487169	0.302006	0.944916
ENSG00000170500	Cauchy	1	0.936958	0.986907
ENSG00000170577	Cauchy	1	1	0.985634
ENSG00000170634	Cauchy	0.899411	0.760935	0.998434
ENSG00000170745	Cauchy	1	0.815251	0.959029
ENSG00000170802	Cauchy	0.713875	0.790228	0.45803
ENSG00000170820	Cauchy	1	0.749248	0.746838
ENSG00000171055	Cauchy	0.145972	0.0916743	0.198206
ENSG00000171094	Cauchy	0.098179	0.435868	0.0546114
ENSG00000171103	Cauchy	0.485099	0.301476	0.992672
ENSG00000171126	Cauchy	0.479183	0.302057	0.993856
ENSG00000171132	Cauchy	1	0.961489	0.998808
ENSG00000171150	Cauchy	0.398518	0.235086	0.928279
ENSG00000171174	Cauchy	0.598835	0.374718	0.999738
ENSG00000171227	Cauchy	0.352506	0.642411	0.195124
ENSG00000171303	Cauchy	0.669732	0.721704	0.929429
ENSG00000171450	Cauchy	0.657377	0.460249	0.983453
ENSG00000171551	Cauchy	0.437954	0.284152	0.961616
ENSG00000171596	Cauchy	0.446451	0.275087	0.914279
ENSG00000171848	Cauchy	0.636987	0.479849	0.88326
ENSG00000171853	Cauchy	0.345663	0.206993	0.998775
ENSG00000171863	Cauchy	0.78435	0.684488	0.848432
ENSG00000171865	Cauchy	0.695975	0.483883	0.990874
ENSG00000171951	Cauchy	0.604091	0.425198	0.91607
ENSG00000172005	Cauchy	0.719092	0.534721	0.976822
ENSG00000172016	Cauchy	0.00197124	0.00867907	0.00163698
ENSG00000172023	Cauchy	0.0978346	0.120891	0.0737813
ENSG00000172059	Cauchy	0.0836316	0.256775	0.0516603
ENSG00000172071	Cauchy	1	1	0.892801
ENSG00000172073	Cauchy	0.7401	0.554967	0.99412
ENSG00000172086	Cauchy	0.463191	0.479423	0.951867
ENSG00000172116	Cauchy	0.0810754	0.187817	0.0544845
ENSG00000172292	Cauchy	0.695992	0.495222	0.997149
ENSG00000172318	Cauchy	0.405354	0.45959	0.254237
ENSG00000172428	Cauchy	0.789202	0.644336	1
ENSG00000172478	Cauchy	0.136321	0.0848801	0.847524
ENSG00000172482	Cauchy	0.565671	0.942253	0.358439
ENSG00000172554	Cauchy	0.768203	0.805141	0.616615
ENSG00000172845	Cauchy	0.00930491	0.0120514	0.0135168
ENSG00000172878	Cauchy	0.737082	0.631439	1
ENSG00000172954	Cauchy	0.0516523	0.0587727	0.040226
ENSG00000172985	Cauchy	0.315247	0.324037	0.208079
ENSG00000173163	Cauchy	0.669917	0.478588	0.966653
ENSG00000173166	Cauchy	0.77175	0.691735	0.62064
ENSG00000173272	Cauchy	0.469898	0.473813	0.980097
ENSG00000173302	Cauchy	0.735931	0.545285	0.99984
ENSG00000173349	Cauchy	1	0.674261	0.960036
ENSG00000173557	Cauchy	0.0375022	0.0453613	0.0271411
ENSG00000173559	Cauchy	0.832469	0.65965	0.997161
ENSG00000173567	Cauchy	0.444251	0.21806	0.359617
ENSG00000173692	Cauchy	0.825111	0.724529	0.940942
ENSG00000173699	Cauchy	1	1	0.972118
ENSG00000173744	Cauchy	0.0592408	0.0444022	0.054289
ENSG00000173960	Cauchy	0.821925	0.649468	0.997702
ENSG00000174279	Cauchy	0.0792895	0.319448	0.0506783
ENSG00000174453	Cauchy	0.752648	0.588316	1
ENSG00000174501	Cauchy	0.748572	0.841881	0.600362
ENSG00000175084	Cauchy	0.379919	0.74147	0.227502
ENSG00000175497	Cauchy	0.515999	0.337017	0.997071
ENSG00000175701	Cauchy	0.803628	0.616704	0.998402
ENSG00000175874	Cauchy	0.721785	0.576723	0.878313
ENSG00000175879	Cauchy	0.667834	0.636629	0.919938
ENSG00000176204	Cauchy	0.0429302	0.100658	0.0278066
ENSG00000176407	Cauchy	0.675789	0.483819	0.988453
ENSG00000176601	Cauchy	0.430363	0.286984	0.386469
ENSG00000176714	Cauchy	1	0.820777	0.989568
ENSG00000176720	Cauchy	0.733606	0.534309	0.999495
ENSG00000176732	Cauchy	0.825397	0.758886	1
ENSG00000176771	Cauchy	0.690503	0.709661	0.327932
ENSG00000176887	Cauchy	1	0.806834	0.936627
ENSG00000176946	Cauchy	0.0895713	0.19703	0.998849
ENSG00000177483	Cauchy	0.466192	0.680107	0.931524
ENSG00000177519	Cauchy	0.831643	0.747314	0.978355
ENSG00000177673	Cauchy	0.450001	0.621728	0.324222
ENSG00000177917	Cauchy	0.575139	0.489978	0.69629
ENSG00000177994	Cauchy	0.684794	0.492921	0.99537
ENSG00000178021	Cauchy	0.624704	0.723629	0.415143
ENSG00000178074	Cauchy	0.633412	0.443941	0.986859
ENSG00000178171	Cauchy	1	0.543941	1
ENSG00000178295	Cauchy	0.238336	0.887359	0.1548
ENSG00000178385	Cauchy	1	1	0.887228
ENSG00000178562	Cauchy	0.731393	0.566168	1
ENSG00000178568	Cauchy	0.0139486	0.388374	0.987097
ENSG00000178586	Cauchy	0.203268	0.593888	0.0933279
ENSG00000178602	Cauchy	0.0395808	0.0835167	0.027793
ENSG00000178623	Cauchy	0.613579	0.785676	0.964964
ENSG00000178662	Cauchy	0.0996086	0.231067	0.05393
ENSG00000178752	Cauchy	0.486978	0.723857	0.27362
ENSG00000179270	Cauchy	1	0.888498	0.729257
ENSG00000179528	Cauchy	0.64938	0.422353	0.997626
ENSG00000179833	Cauchy	0.666562	0.456826	0.998891
ENSG00000179915	Cauchy	1	0.61981	0.996491
ENSG00000179921	Cauchy	0.785149	0.607817	0.99004
ENSG00000180228	Cauchy	0.813656	0.654097	0.988575
ENSG00000180251	Cauchy	0.81161	0.640116	0.994689
ENSG00000180398	Cauchy	0.777925	0.590253	0.993464
ENSG00000180871	Cauchy	0.530414	0.393228	0.992809
ENSG00000180902	Cauchy	0.368873	0.231996	0.93645
ENSG00000181378	Cauchy	0.192712	0.0950157	1
ENSG00000182083	Cauchy	0.394775	0.222902	0.999769
ENSG00000182177	Cauchy	0.0775287	0.259168	0.0485026
ENSG00000182187	Cauchy	0.795353	0.62483	0.991648
ENSG00000182263	Cauchy	0.106348	0.660818	0.79057
ENSG00000182329	Cauchy	0.348042	0.211762	0.941489
ENSG00000182389	Cauchy	0.191782	0.281368	0.127774
ENSG00000182551	Cauchy	0.640067	0.434225	0.968689
ENSG00000182600	Cauchy	0.0699243	0.222963	0.0439401
ENSG00000182698	Cauchy	0.774958	0.666207	0.984781
ENSG00000183023	Cauchy	1	0.756422	0.999482
ENSG00000183091	Cauchy	0.466806	0.332559	0.999998
ENSG00000183513	Cauchy	1	0.776888	1
ENSG00000183607	Cauchy	0.805867	0.707293	0.9909
ENSG00000183671	Cauchy	0.23959	0.285736	0.153947
ENSG00000183733	Cauchy	0.189426	0.251183	0.122613
ENSG00000183840	Cauchy	0.113958	0.255254	0.0707792
ENSG00000183891	Cauchy	0.73457	0.551733	0.975407
ENSG00000184182	Cauchy	0.0377807	0.140409	0.0227469
ENSG00000184261	Cauchy	0.70486	0.645749	0.989048
ENSG00000184492	Cauchy	0.607405	0.607405	0.607405
ENSG00000184611	Cauchy	0.261971	0.723949	0.218406
ENSG00000184731	Cauchy	0.079339	0.0616678	0.0688753
ENSG00000184898	Cauchy	0.747538	0.596624	1
ENSG00000184924	Cauchy	0.778096	0.584421	0.999109
ENSG00000184945	Cauchy	1	0.813554	1
ENSG00000185013	Cauchy	0.611885	0.442754	0.465635
ENSG00000185038	Cauchy	1	0.84723	0.601616
ENSG00000185176	Cauchy	0.784388	0.661478	1
ENSG00000185304	Cauchy	0.723555	0.658026	0.756874
ENSG00000185404	Cauchy	0.654975	0.864612	0.431224
ENSG00000185414	Cauchy	0.828276	0.692265	1
ENSG00000185674	Cauchy	0.578961	0.612708	0.860688
ENSG00000186132	Cauchy	0.855636	0.757188	1
ENSG00000186143	Cauchy	0.563345	0.373161	0.995601
ENSG00000186281	Cauchy	0.732555	0.759889	0.478628
ENSG00000186453	Cauchy	1	0.745254	1
ENSG00000186487	Cauchy	0.390775	0.220918	0.746732
ENSG00000186522	Cauchy	0.0548655	0.0834104	0.0369621
ENSG00000186684	Cauchy	0.675957	0.751634	0.666331
ENSG00000186854	Cauchy	0.731694	0.706789	0.527358
ENSG00000186889	Cauchy	0.801368	0.62207	0.996056
ENSG00000187123	Cauchy	0.546292	0.686212	0.978171
ENSG00000187231	Cauchy	0.643984	0.465985	0.859378
ENSG00000187514	Cauchy	0.735547	0.586688	1
ENSG00000187605	Cauchy	0.0247564	0.0676353	0.0154774
ENSG00000187627	Cauchy	0.72953	0.625039	0.998195
ENSG00000187699	Cauchy	0.847166	0.847166	0.847166
ENSG00000187736	Cauchy	0.184765	0.696785	0.107589
ENSG00000187833	Cauchy	1	0.750531	0.71438
ENSG00000187944	Cauchy	1	0.798652	1
ENSG00000187957	Cauchy	0.341299	0.398067	0.203287
ENSG00000188010	Cauchy	0.813353	0.633449	0.563113
ENSG00000188011	Cauchy	0.696818	0.879105	0.626069
ENSG00000188042	Cauchy	0.799493	0.677058	1
ENSG00000188177	Cauchy	0.0945823	0.923649	0.059072
ENSG00000188219	Cauchy	0.0434701	0.179909	0.0274741
ENSG00000188282	Cauchy	0.577447	0.366959	0.984207
ENSG00000188389	Cauchy	0.0606639	0.465508	0.179251
ENSG00000188452	Cauchy	0.801932	0.619097	0.919518
ENSG00000188542	Cauchy	0.64936	0.482139	0.918408
ENSG00000188674	Cauchy	0.803032	0.631449	0.993412
ENSG00000188687	Cauchy	1	0.847158	0.999945
ENSG00000188738	Cauchy	0.19497	0.203623	0.154627
ENSG00000188760	Cauchy	0.624966	0.42689	0.999981
ENSG00000188886	Cauchy	0.00727836	0.0365946	0.00515738
ENSG00000189292	Cauchy	0.735983	0.985032	0.937354
ENSG00000189350	Cauchy	0.817199	0.613648	0.56861
ENSG00000189362	Cauchy	0.00178248	0.00142625	0.00444299
ENSG00000196141	Cauchy	0.478504	0.786371	0.28618
ENSG00000196151	Cauchy	0.658301	0.678848	0.433747
ENSG00000196208	Cauchy	0.1467	0.0804755	0.767751
ENSG00000196228	Cauchy	0.775132	0.589041	0.993668
ENSG00000196290	Cauchy	0.0450577	0.0424665	0.034145
ENSG00000196460	Cauchy	0.771955	0.561038	0.99811
ENSG00000196504	Cauchy	0.579606	0.860549	0.920972
ENSG00000196604	Cauchy	0.500526	0.805351	0.315506
ENSG00000196659	Cauchy	0.354908	0.653846	0.216329
ENSG00000196811	Cauchy	1	0.77025	0.896164
ENSG00000196834	Cauchy	1	0.920105	0.99799
ENSG00000196843	Cauchy	0.328953	0.780064	0.202317
ENSG00000196862	Cauchy	0.102619	0.0493725	0.219416
ENSG00000196872	Cauchy	0.310976	0.185236	0.981676
ENSG00000196912	Cauchy	0.823549	0.789925	0.995073
ENSG00000196950	Cauchy	0.619026	0.644531	0.481873
ENSG00000196975	Cauchy	0.746048	0.682413	0.863535
ENSG00000197121	Cauchy	0.636059	0.821957	0.998157
ENSG00000197223	Cauchy	0.795431	0.697361	1
ENSG00000197329	Cauchy	0.00120113	0.152197	0.000613456
ENSG00000197557	Cauchy	0.84446	0.778171	0.974526
ENSG00000197635	Cauchy	0.260437	0.177757	0.19137
ENSG00000197713	Cauchy	0.844492	0.685892	0.994641
ENSG00000197756	Cauchy	0.861001	0.715126	0.986659
ENSG00000197872	Cauchy	0.790145	0.609159	0.993984
ENSG00000198075	Cauchy	0.724444	0.548134	1
ENSG00000198130	Cauchy	0.745839	0.608804	0.99433
ENSG00000198142	Cauchy	1	0.864354	0.885461
ENSG00000198203	Cauchy	0.142996	0.179918	0.101859
ENSG00000198369	Cauchy	0.694425	0.533598	0.95477
ENSG00000198380	Cauchy	0.685951	0.516412	0.948455
ENSG00000198399	Cauchy	1	0.859234	0.773109
ENSG00000198522	Cauchy	0.574754	0.385892	0.982689
ENSG00000198586	Cauchy	1	0.922246	0.766648
ENSG00000198612	Cauchy	0.663323	0.455036	0.88648
ENSG00000198648	Cauchy	0.0505696	0.245782	0.0309882
ENSG00000198885	Cauchy	0.0429746	0.0427627	0.0349141
ENSG00000198914	Cauchy	0.00393404	0.0211506	0.00297315
ENSG00000198925	Cauchy	1	0.931312	0.996835
ENSG00000204099	Cauchy	0.550363	0.72843	0.29234
ENSG00000204104	Cauchy	0.143167	0.316522	0.0891849
ENSG00000204120	Cauchy	1	0.966625	0.999771
ENSG00000204128	Cauchy	0.690446	0.521439	0.982346
ENSG00000204186	Cauchy	0.476778	0.93689	0.478727
ENSG00000204217	Cauchy	1	0.929436	0.902436
ENSG00000204262	Cauchy	0.174481	0.152248	0.1141
ENSG00000204311	Cauchy	0.781735	0.645022	1
ENSG00000204334	Cauchy	1	0.836073	0.815026
ENSG00000204335	Cauchy	1	0.797219	0.816767
ENSG00000204406	Cauchy	0.301614	0.652748	0.21773
ENSG00000204634	Cauchy	0.452883	0.426645	0.513857
ENSG00000204640	Cauchy	0.863295	0.744286	1
ENSG00000204822	Cauchy	0.645265	0.550406	0.791255
ENSG00000204843	Cauchy	0.408447	0.434243	0.235969
ENSG00000204923	Cauchy	0.022653	0.047759	0.0170852
ENSG00000205111	Cauchy	1	1	0.951273
ENSG00000205221	Cauchy	0.728907	0.434557	0.99398
ENSG00000205639	Cauchy	0.530533	0.916349	0.983459
ENSG00000205795	Cauchy	0.687578	0.515607	1
ENSG00000211460	Cauchy	0.69038	0.479093	0.997733
ENSG00000213160	Cauchy	0.405121	0.315932	0.25484
ENSG00000213337	Cauchy	0.66982	0.491038	0.973798
ENSG00000213626	Cauchy	0.748639	0.554714	0.970951
ENSG00000213639	Cauchy	0.742077	0.618624	0.936914
ENSG00000213699	Cauchy	0.677774	0.733648	0.419844
ENSG00000213901	Cauchy	1	0.580687	0.986486
ENSG00000214336	Cauchy	0.463338	0.495747	0.649031
ENSG00000214513	Cauchy	0.75458	0.64813	0.80048
ENSG00000214595	Cauchy	0.669817	0.647423	0.473036
ENSG00000214694	Cauchy	0.0069508	0.0294686	0.00481607
ENSG00000214711	Cauchy	1	0.692067	0.705571
ENSG00000214842	Cauchy	0.0183453	0.0126538	0.0473914
ENSG00000214866	Cauchy	0.851771	0.721527	0.8307
ENSG00000216921	Cauchy	0.782222	0.609668	0.970795
ENSG00000217236	Cauchy	0.787843	0.591221	0.857089
ENSG00000218739	Cauchy	1	0.770564	0.958744
ENSG00000218819	Cauchy	0.0693016	0.0534769	0.0783165
ENSG00000219626	Cauchy	0.765224	0.664153	0.971504
ENSG00000221823	Cauchy	1	0.809624	0.817269
ENSG00000221843	Cauchy	0.877518	0.687107	0.862311
ENSG00000221944	Cauchy	0.398752	0.459162	0.247936
ENSG00000222014	Cauchy	0.672524	0.457767	0.995853
ENSG00000222038	Cauchy	0.342272	0.251751	0.210733
ENSG00000223658	Cauchy	0.748724	0.557172	0.995859
ENSG00000226124	Cauchy	0.0833375	0.144422	0.0558659
ENSG00000226321	Cauchy	0.655672	0.801246	0.428521
ENSG00000226479	Cauchy	0.788584	0.777311	0.639267
ENSG00000228474	Cauchy	0.871461	0.871461	0.871461
ENSG00000228486	Cauchy	0.707359	0.565792	1
ENSG00000232125	Cauchy	0.243777	0.935919	0.137472
ENSG00000233087	Cauchy	0.774822	0.586817	0.994987
ENSG00000233608	Cauchy	0.0371681	0.0432289	0.0318548
ENSG00000233757	Cauchy	0.455031	0.548313	0.287335
ENSG00000235118	Cauchy	0.506463	0.426278	0.275033
ENSG00000237412	Cauchy	1	0.792339	0.989423
ENSG00000237524	Cauchy	0.706456	0.624425	0.831863
ENSG00000237651	Cauchy	0.0360768	0.0429183	0.0306469
ENSG00000239305	Cauchy	0.466917	0.304443	0.939641
ENSG00000239474	Cauchy	0.542565	0.45838	0.351453
ENSG00000239605	Cauchy	0.283615	0.836399	0.165972
ENSG00000239779	Cauchy	0.598377	0.392786	0.984291
ENSG00000240344	Cauchy	0.791154	0.60624	0.985023
ENSG00000240857	Cauchy	0.636072	0.475052	0.889959
ENSG00000241119	Cauchy	0.424827	0.581826	0.263386
ENSG00000241399	Cauchy	0.450407	0.440558	0.960701
ENSG00000241635	Cauchy	0.771659	0.597712	0.990761
ENSG00000242366	Cauchy	0.31384	0.708045	0.187731
ENSG00000242441	Cauchy	0.601402	0.631014	0.420774
ENSG00000242515	Cauchy	0.423143	0.473037	0.263618
ENSG00000243147	Cauchy	1	0.789049	0.985442
ENSG00000243244	Cauchy	0.42955	0.506383	0.262784
ENSG00000243667	Cauchy	0.228986	0.233004	0.158175
ENSG00000243910	Cauchy	0.846573	0.90916	0.922202
ENSG00000243943	Cauchy	0.0241879	0.207208	0.0127379
ENSG00000244122	Cauchy	0.653282	0.448793	0.99924
ENSG00000244474	Cauchy	1	0.630233	0.999956
ENSG00000244617	Cauchy	0.684583	0.492507	0.994255
ENSG00000247626	Cauchy	0.493897	0.277219	0.210281
ENSG00000249715	Cauchy	0.0457387	0.03784	0.0585422
ENSG00000250565	Cauchy	0.135716	0.389514	0.0844414
ENSG00000254126	Cauchy	0.23234	0.609645	0.133008
ENSG00000259916	Cauchy	0.746829	0.49424	0.999381
ENSG00000273045	Cauchy	1	0.801561	1
ENSG00000274286	Cauchy	0.423709	0.726551	0.222382
ENSG00000275052	Cauchy	0.406281	0.725006	0.255839
ENSG00000275111	Cauchy	0.575776	0.372251	0.999526
ENSG00000277893	Cauchy	0.1907	0.615955	0.109505
ENSG00000283428	Cauchy	0.818067	0.654708	0.994159
ENSG00000284308	Cauchy	1	0.922593	0.840133
ENSG00000284479	Cauchy	0.00998297	0.0424055	0.00689657
ENSG00000284629	Cauchy	0.753302	0.579616	0.985989
ENSG00000284631	Cauchy	0.833952	0.6578	0.999125
ENSG00000284635	Cauchy	0.811508	0.636041	0.992047
ENSG00000284643	Cauchy	1	0.788572	0.998462
ENSG00000284667	Cauchy	0.00337888	0.0431204	0.00301084
ENSG00000284701	Cauchy	0.783523	0.633815	1
ENSG00000284704	Cauchy	0.843919	0.668532	0.999762
ENSG00000284718	Cauchy	0.678106	0.516979	0.999727
ENSG00000284725	Cauchy	0.717951	0.50714	0.999998
ENSG00000286053	Cauchy	1	0.680248	1
ENSG00000286095	Cauchy	0.706006	0.550039	1
ENSG00000288658	Cauchy	0.528642	0.344342	1
ENSG00000288702	Cauchy	0.757812	0.589731	0.547513
ENSG00000288705	Cauchy	1	1	0.993202
ENSG00000002549	Cauchy	0.190257	0.150366	0.549095
ENSG00000002587	Cauchy	0.715429	0.49972	0.958512
ENSG00000004468	Cauchy	0.753852	0.651411	0.944163
ENSG00000005059	Cauchy	0.649982	0.449446	0.996642
ENSG00000007062	Cauchy	0.341558	0.597126	0.179864
ENSG00000013288	Cauchy	0.630842	0.394772	1
ENSG00000013810	Cauchy	0.776889	0.805855	0.51126
ENSG00000014824	Cauchy	0.0215547	0.0543468	0.0153086
ENSG00000018189	Cauchy	0.580308	0.395041	0.988175
ENSG00000029559	Cauchy	0.272331	0.475028	0.170954
ENSG00000033178	Cauchy	0.569626	0.401089	0.864783
ENSG00000035720	Cauchy	0.178621	0.261037	0.123141
ENSG00000035928	Cauchy	0.0933596	0.194863	0.0516512
ENSG00000038002	Cauchy	0.760632	0.578663	0.965573
ENSG00000038210	Cauchy	0.582112	0.377982	0.998385
ENSG00000038219	Cauchy	0.713728	0.482339	0.546385
ENSG00000038295	Cauchy	0.583356	0.871889	0.37673
ENSG00000047315	Cauchy	0.521478	0.336509	0.985119
ENSG00000047365	Cauchy	0.407546	0.933308	0.257415
ENSG00000047662	Cauchy	0.605516	0.872259	0.386033
ENSG00000048342	Cauchy	0.0100183	0.114404	0.00656861
ENSG00000050730	Cauchy	0.577487	0.388945	0.89008
ENSG00000052795	Cauchy	0.433579	0.640683	0.238851
ENSG00000052802	Cauchy	0.758074	0.618025	1
ENSG00000053900	Cauchy	1	0.74769	0.709291
ENSG00000056050	Cauchy	0.222	0.657645	0.129659
ENSG00000056291	Cauchy	0.523447	0.333441	0.998276
ENSG00000059691	Cauchy	0.268048	0.332844	0.171534
ENSG00000061918	Cauchy	0.283329	0.4717	0.175366
ENSG00000063978	Cauchy	0.67946	0.565563	0.977295
ENSG00000064042	Cauchy	0.466737	0.325721	0.25425
ENSG00000065882	Cauchy	0.539664	0.454763	0.296462
ENSG00000068078	Cauchy	0.636325	0.337156	0.994527
ENSG00000070190	Cauchy	0.202489	0.305236	0.142324
ENSG00000071127	Cauchy	0.498035	0.303464	0.721513
ENSG00000071205	Cauchy	0.165527	0.25067	0.108155
ENSG00000072201	Cauchy	0.10939	0.318397	0.0677212
ENSG00000072832	Cauchy	0.0661046	0.238371	0.0417656
ENSG00000072840	Cauchy	0.37651	0.22557	0.909673
ENSG00000073331	Cauchy	0.658487	0.540627	0.470659
ENSG00000074211	Cauchy	0.415024	0.276261	0.252775
ENSG00000074966	Cauchy	0.474758	0.554596	0.339661
ENSG00000075539	Cauchy	0.0469597	0.0545935	0.0359221
ENSG00000077684	Cauchy	0.214746	0.428177	0.134326
ENSG00000078140	Cauchy	0.825734	0.731093	1
ENSG00000078177	Cauchy	0.692854	0.434296	0.999873
ENSG00000079557	Cauchy	0.693916	0.859739	0.439153
ENSG00000080493	Cauchy	1	0.870576	0.967791
ENSG00000081041	Cauchy	0.859044	0.72039	0.994073
ENSG00000081051	Cauchy	1	0.716588	0.992926
ENSG00000083857	Cauchy	0.567271	0.298639	0.999998
ENSG00000083896	Cauchy	0.772219	0.942011	0.780833
ENSG00000084092	Cauchy	0.732937	0.480504	0.951261
ENSG00000084093	Cauchy	1	0.837168	0.866337
ENSG00000085871	Cauchy	0.809118	0.635217	0.923414
ENSG00000087008	Cauchy	0.00534238	0.00858254	0.00650599
ENSG00000087128	Cauchy	0.665223	0.464949	0.998983
ENSG00000087266	Cauchy	0.296404	0.765578	0.171178
ENSG00000087269	Cauchy	0.060274	0.155539	0.0452173
ENSG00000087274	Cauchy	0.0623924	0.030503	0.0658662
ENSG00000088926	Cauchy	0.23797	0.294828	0.138476
ENSG00000090316	Cauchy	0.372198	0.385625	0.368206
ENSG00000090989	Cauchy	0.0599167	0.0820949	0.0430793
ENSG00000091490	Cauchy	1	0.954575	0.990984
ENSG00000109132	Cauchy	0.566808	0.398773	0.897426
ENSG00000109133	Cauchy	1	1	1
ENSG00000109158	Cauchy	0.637856	0.452861	0.972392
ENSG00000109163	Cauchy	0.736942	0.559804	1
ENSG00000109171	Cauchy	0.0610216	0.290305	0.998604
ENSG00000109180	Cauchy	0.0621039	0.0437026	0.082584
ENSG00000109181	Cauchy	0.853029	0.680329	0.989158
ENSG00000109182	Cauchy	0.405674	0.24716	0.982029
ENSG00000109184	Cauchy	0.752127	0.57472	0.992595
ENSG00000109189	Cauchy	0.612929	0.414943	0.991527
ENSG00000109193	Cauchy	0.755016	0.577857	0.978534
ENSG00000109205	Cauchy	0.730122	0.513623	0.999798
ENSG00000109208	Cauchy	0.788853	0.596523	1
ENSG00000109220	Cauchy	0.707885	0.515811	1
ENSG00000109255	Cauchy	0.819293	0.71948	1
ENSG00000109265	Cauchy	0.696802	0.477919	1
ENSG00000109270	Cauchy	0.819602	0.819602	0.819602
ENSG00000109272	Cauchy	0.02416	0.0523402	0.017759
ENSG00000109320	Cauchy	0.677669	0.538947	0.66716
ENSG00000109321	Cauchy	0.76968	0.603367	0.977867
ENSG00000109323	Cauchy	0.00637131	0.00518687	0.0157216
ENSG00000109332	Cauchy	0.841798	0.7127	1
ENSG00000109339	Cauchy	0.501441	0.315597	0.95588
ENSG00000109381	Cauchy	0.216481	0.173745	0.171678
ENSG00000109390	Cauchy	1	0.816486	1
ENSG00000109424	Cauchy	0.651986	0.721025	0.410452
ENSG00000109436	Cauchy	1	1	1
ENSG00000109445	Cauchy	0.738616	0.634265	1
ENSG00000109452	Cauchy	0.393371	0.24937	0.936225
ENSG00000109458	Cauchy	0.820828	0.640262	0.967676
ENSG00000109466	Cauchy	0.668329	0.675758	0.917618
ENSG00000109471	Cauchy	0.853302	0.762823	1
ENSG00000109472	Cauchy	0.608445	0.646775	0.389096
ENSG00000109475	Cauchy	0.828402	0.828402	0.828402
ENSG00000109501	Cauchy	0.594287	0.312541	0.765377
ENSG00000109511	Cauchy	0.740434	0.625277	0.81203
ENSG00000109519	Cauchy	0.681418	0.571344	0.674779
ENSG00000109534	Cauchy	0.565232	0.463659	0.970746
ENSG00000109536	Cauchy	0.708961	0.542269	1
ENSG00000109572	Cauchy	0.317228	0.581394	0.198734
ENSG00000109576	Cauchy	0.202186	0.247714	0.131986
ENSG00000109586	Cauchy	0.566825	0.389407	0.92066
ENSG00000109606	Cauchy	0.179411	0.10464	0.425599
ENSG00000109610	Cauchy	0.495429	0.320601	0.813605
ENSG00000109618	Cauchy	0.621413	0.41077	0.983447
ENSG00000109625	Cauchy	0.574033	0.455368	0.478776
ENSG00000109654	Cauchy	0.61237	0.70238	0.958941
ENSG00000109667	Cauchy	0.483735	0.314779	0.957052
ENSG00000109670	Cauchy	0.734636	0.565946	0.78424
ENSG00000109674	Cauchy	0.626056	0.836394	0.431445
ENSG00000109680	Cauchy	0.400528	0.223622	0.996252
ENSG00000109684	Cauchy	0.126277	0.120412	0.0847978
ENSG00000109685	Cauchy	0.702864	0.664257	0.661242
ENSG00000109686	Cauchy	0.787588	0.66212	0.852695
ENSG00000109689	Cauchy	0.513668	0.905489	0.660086
ENSG00000109705	Cauchy	0.701281	0.67289	0.590705
ENSG00000109736	Cauchy	0.144348	0.0933969	0.198129
ENSG00000109738	Cauchy	0.558357	0.38928	0.938855
ENSG00000109743	Cauchy	0.74509	0.554701	0.994139
ENSG00000109756	Cauchy	0.796119	0.744713	0.962903
ENSG00000109758	Cauchy	0.49377	0.537722	0.305331
ENSG00000109762	Cauchy	0.615603	0.718793	0.479858
ENSG00000109771	Cauchy	0.575696	0.407115	0.958323
ENSG00000109775	Cauchy	0.493398	0.299865	0.99935
ENSG00000109787	Cauchy	0.841457	0.810213	0.967657
ENSG00000109790	Cauchy	0.612497	0.422818	0.413648
ENSG00000109794	Cauchy	0.494547	0.825963	0.49195
ENSG00000109805	Cauchy	0.404514	0.251076	0.877239
ENSG00000109814	Cauchy	0.315388	0.40832	0.204116
ENSG00000109819	Cauchy	0.653531	0.684628	0.603051
ENSG00000118564	Cauchy	1	0.818439	0.763414
ENSG00000118579	Cauchy	0.192232	0.388735	0.974197
ENSG00000118762	Cauchy	0.29427	0.411804	0.805008
ENSG00000118777	Cauchy	0.478861	0.307938	0.979915
ENSG00000118785	Cauchy	1	0.88436	0.90092
ENSG00000118804	Cauchy	0.719079	0.532614	0.995865
ENSG00000118816	Cauchy	0.629675	0.470415	0.846285
ENSG00000120251	Cauchy	0.509833	0.39776	0.666385
ENSG00000120519	Cauchy	0.792556	0.66349	1
ENSG00000121207	Cauchy	0.201235	0.365744	0.116454
ENSG00000121210	Cauchy	0.334254	0.278667	0.483393
ENSG00000121211	Cauchy	0.817918	0.664804	1
ENSG00000121892	Cauchy	0.0453222	0.0320147	0.0544958
ENSG00000121895	Cauchy	0.0933276	0.0818763	0.135837
ENSG00000121897	Cauchy	0.752895	0.565424	0.996366
ENSG00000123737	Cauchy	0.671315	0.49928	1
ENSG00000123739	Cauchy	0.811652	0.716532	0.97599
ENSG00000123933	Cauchy	0.653806	0.816465	0.746886
ENSG00000124406	Cauchy	1	1	0.997707
ENSG00000124875	Cauchy	0.791837	0.640159	1
ENSG00000124882	Cauchy	0.822838	0.641308	0.991178
ENSG00000125089	Cauchy	0.0243766	0.435987	0.0114431
ENSG00000125386	Cauchy	0.000365362	0.0109061	0.000326068
ENSG00000125388	Cauchy	0.594061	0.426246	0.895929
ENSG00000126545	Cauchy	0.734812	0.565164	1
ENSG00000126549	Cauchy	0.859546	0.712021	0.986773
ENSG00000126550	Cauchy	1	0.856192	1
ENSG00000127415	Cauchy	0.617501	0.411728	0.854172
ENSG00000127418	Cauchy	0.517644	0.319992	0.883256
ENSG00000127419	Cauchy	0.489535	0.912348	0.431177
ENSG00000128039	Cauchy	0.705185	0.517498	0.991406
ENSG00000128040	Cauchy	0.76943	0.76943	0.76943
ENSG00000128045	Cauchy	0.819691	0.803661	0.969733
ENSG00000128050	Cauchy	0.337042	0.370094	0.642579
ENSG00000128052	Cauchy	1	0.633331	0.757323
ENSG00000128059	Cauchy	0.486046	0.290715	0.988455
ENSG00000129116	Cauchy	0.53368	0.358783	0.846099
ENSG00000129128	Cauchy	0.0894692	0.131727	0.0604201
ENSG00000129187	Cauchy	0.651408	0.794552	0.983177
ENSG00000130997	Cauchy	0.453439	0.772308	0.283595
ENSG00000131127	Cauchy	0.739957	0.589825	0.967632
ENSG00000132405	Cauchy	0.00828421	0.0112515	0.00786591
ENSG00000132406	Cauchy	0.0649411	0.074025	0.0543275
ENSG00000132463	Cauchy	0.485628	0.317794	0.921466
ENSG00000132464	Cauchy	0.939233	0.448388	0.955166
ENSG00000132465	Cauchy	0.0655133	0.15032	0.0422937
ENSG00000132466	Cauchy	0.0135829	0.222947	0.00912425
ENSG00000132467	Cauchy	0.0444228	0.0565905	0.0301915
ENSG00000133256	Cauchy	0.164229	0.64272	0.977803
ENSG00000134851	Cauchy	0.345808	0.510593	0.211889
ENSG00000134852	Cauchy	0.728608	0.577708	0.527816
ENSG00000134853	Cauchy	1	1	0.987116
ENSG00000134962	Cauchy	0.647814	0.457133	0.579618
ENSG00000135220	Cauchy	1	0.760342	0.780707
ENSG00000135222	Cauchy	1	0.640429	0.988538
ENSG00000135226	Cauchy	0.717076	0.582953	0.533706
ENSG00000135605	Cauchy	0.6852	0.854447	0.995331
ENSG00000137440	Cauchy	1	0.752487	0.98879
ENSG00000137441	Cauchy	0.124369	0.273126	0.0702543
ENSG00000137449	Cauchy	0.612645	0.358559	0.881085
ENSG00000137460	Cauchy	1	0.711937	0.999163
ENSG00000137462	Cauchy	0.0033148	0.00528629	0.00419657
ENSG00000137463	Cauchy	1	0.78155	0.982291
ENSG00000137473	Cauchy	0.685153	0.49567	0.982202
ENSG00000137601	Cauchy	0.585667	0.911096	0.759964
ENSG00000137628	Cauchy	0.0182775	0.00970049	0.146541
ENSG00000138639	Cauchy	1	0.923906	0.891401
ENSG00000138640	Cauchy	1	0.934176	0.970527
ENSG00000138641	Cauchy	0.746921	0.532569	0.835985
ENSG00000138642	Cauchy	0.404318	0.241672	0.990382
ENSG00000138646	Cauchy	0.358674	0.22157	0.830554
ENSG00000138650	Cauchy	0.652594	0.639846	0.42836
ENSG00000138653	Cauchy	0.407842	0.249275	0.985211
ENSG00000138658	Cauchy	0.400472	0.244642	0.9615
ENSG00000138660	Cauchy	0.256159	0.57262	0.158566
ENSG00000138663	Cauchy	1	0.647397	0.963989
ENSG00000138668	Cauchy	0.760533	0.598969	0.974205
ENSG00000138669	Cauchy	0.552573	0.810971	0.294741
ENSG00000138670	Cauchy	0.707602	0.522436	0.969497
ENSG00000138674	Cauchy	1	0.935928	0.996807
ENSG00000138675	Cauchy	0.68515	0.498245	0.986701
ENSG00000138678	Cauchy	0.0280483	0.0567674	0.0184016
ENSG00000138684	Cauchy	0.0157781	0.0157781	0.0157781
ENSG00000138685	Cauchy	0.767195	0.584395	0.985856
ENSG00000138686	Cauchy	0.778582	1	0.694158
ENSG00000138688	Cauchy	0.964889	0.76369	0.638021
ENSG00000138696	Cauchy	0.32436	0.349323	0.197726
ENSG00000138698	Cauchy	0.570035	0.395486	0.925735
ENSG00000138709	Cauchy	0.157501	0.47228	0.0886979
ENSG00000138722	Cauchy	0.431274	0.273919	0.838288
ENSG00000138735	Cauchy	0.338102	0.680515	0.88225
ENSG00000138738	Cauchy	0.49784	0.317811	0.960136
ENSG00000138741	Cauchy	0.184632	0.620919	0.0717552
ENSG00000138744	Cauchy	0.688987	0.597992	0.996256
ENSG00000138750	Cauchy	0.716731	0.521238	0.991717
ENSG00000138755	Cauchy	1	0.831351	1
ENSG00000138756	Cauchy	0.430228	0.260002	0.996524
ENSG00000138757	Cauchy	0.515012	0.34448	0.682334
ENSG00000138758	Cauchy	0.123931	0.0841548	0.11694
ENSG00000138759	Cauchy	0.394787	0.230787	0.974661
ENSG00000138760	Cauchy	0.195287	0.388768	0.117321
ENSG00000138764	Cauchy	0.408315	0.476985	0.251225
ENSG00000138767	Cauchy	0.585566	0.756697	0.417848
ENSG00000138768	Cauchy	0.336572	0.394082	0.328502
ENSG00000138769	Cauchy	0.65749	0.477218	0.955274
ENSG00000138771	Cauchy	0.158334	0.823671	0.0836467
ENSG00000138772	Cauchy	0.767646	0.609815	0.998005
ENSG00000138777	Cauchy	0.782459	0.647861	0.937042
ENSG00000138778	Cauchy	0.217145	0.124898	0.876808
ENSG00000138780	Cauchy	1	0.886875	0.642621
ENSG00000138785	Cauchy	0.258003	0.243513	0.184664
ENSG00000138792	Cauchy	0.683519	0.90615	0.432255
ENSG00000138794	Cauchy	0.721568	0.626173	0.994032
ENSG00000138795	Cauchy	0.739403	0.599006	0.919132
ENSG00000138796	Cauchy	0.748063	0.574085	0.988345
ENSG00000138798	Cauchy	0.648073	0.653027	0.398099
ENSG00000138801	Cauchy	0.612542	0.413664	0.99732
ENSG00000138802	Cauchy	0.487663	0.271391	0.985997
ENSG00000138813	Cauchy	0.593866	0.560195	0.800498
ENSG00000138814	Cauchy	0.0161301	0.356158	0.0105693
ENSG00000138821	Cauchy	0.633878	0.435074	0.997173
ENSG00000138823	Cauchy	0.0380091	0.25857	0.0206429
ENSG00000142731	Cauchy	1	0.800368	0.750917
ENSG00000145147	Cauchy	0.439272	0.283877	0.376324
ENSG00000145214	Cauchy	0.503653	0.279953	1
ENSG00000145216	Cauchy	0.622892	0.609026	0.424679
ENSG00000145217	Cauchy	0.320391	0.323283	0.152568
ENSG00000145220	Cauchy	0.00808795	0.00698298	0.018786
ENSG00000145241	Cauchy	0.779767	0.572502	0.956737
ENSG00000145242	Cauchy	0.519787	0.861295	0.460465
ENSG00000145244	Cauchy	1	1	0.988544
ENSG00000145246	Cauchy	0.516958	0.418243	0.349528
ENSG00000145247	Cauchy	0.821284	0.667998	1
ENSG00000145248	Cauchy	0.815821	0.742517	0.928667
ENSG00000145283	Cauchy	0.710946	0.521558	0.991403
ENSG00000145284	Cauchy	0.254457	0.206625	0.158309
ENSG00000145287	Cauchy	0.876284	0.768017	0.991994
ENSG00000145293	Cauchy	0.763556	0.576197	0.993612
ENSG00000145309	Cauchy	0.654893	0.479275	0.977969
ENSG00000145321	Cauchy	0.59206	0.396592	0.999052
ENSG00000145331	Cauchy	0.823409	0.679254	1
ENSG00000145332	Cauchy	0.632606	0.85326	0.962133
ENSG00000145335	Cauchy	1	0.815461	0.995268
ENSG00000145337	Cauchy	0.819005	0.819005	0.819005
ENSG00000145348	Cauchy	0.53498	0.345719	0.524817
ENSG00000145349	Cauchy	0.791748	0.82969	0.996689
ENSG00000145354	Cauchy	0.160505	0.470604	0.0964876
ENSG00000145358	Cauchy	0.843711	0.716129	0.986777
ENSG00000145362	Cauchy	0.899411	0.951817	0.883192
ENSG00000145365	Cauchy	0.381516	0.61098	0.986888
ENSG00000145375	Cauchy	1	0.758275	0.720992
ENSG00000145384	Cauchy	0.750025	0.598978	1
ENSG00000145386	Cauchy	0.638842	0.467031	0.938223
ENSG00000145388	Cauchy	1	0.895896	0.990043
ENSG00000145390	Cauchy	0.61892	0.68187	0.419948
ENSG00000145391	Cauchy	0.27711	0.874063	0.167171
ENSG00000145414	Cauchy	0.576553	0.400959	0.90499
ENSG00000145416	Cauchy	0.796133	0.586576	0.569015
ENSG00000145423	Cauchy	1	0.847526	0.997565
ENSG00000145425	Cauchy	0.571952	0.502729	0.840293
ENSG00000145428	Cauchy	0.417996	0.391656	0.282536
ENSG00000145431	Cauchy	1	0.767663	0.998837
ENSG00000145439	Cauchy	0.807198	0.654885	0.982009
ENSG00000145451	Cauchy	0.580115	0.403812	0.986861
ENSG00000145476	Cauchy	1	0.881181	0.704751
ENSG00000150471	Cauchy	0.090268	0.140607	0.0545786
ENSG00000150625	Cauchy	0.760969	0.614353	0.940245
ENSG00000150627	Cauchy	1	0.862629	0.970013
ENSG00000150628	Cauchy	0.622413	0.557131	0.901276
ENSG00000150630	Cauchy	0.722809	0.544905	0.979155
ENSG00000150961	Cauchy	0.758898	0.513788	0.958047
ENSG00000151005	Cauchy	1	0.888233	0.966343
ENSG00000151012	Cauchy	0.573492	0.384873	0.983169
ENSG00000151014	Cauchy	0.0747917	0.13928	0.0444082
ENSG00000151247	Cauchy	0.800902	0.66906	1
ENSG00000151458	Cauchy	0.724717	0.349488	0.557486
ENSG00000151466	Cauchy	0.539071	0.305883	0.979565
ENSG00000151470	Cauchy	0.707669	0.500853	0.984044
ENSG00000151475	Cauchy	0.656066	0.552821	0.898584
ENSG00000151552	Cauchy	0.639028	0.432136	0.989663
ENSG00000151611	Cauchy	0.484046	0.284397	0.973862
ENSG00000151612	Cauchy	0.296386	0.226018	0.225572
ENSG00000151615	Cauchy	0.292217	0.31417	0.195554
ENSG00000151617	Cauchy	0.474698	0.549474	0.884816
ENSG00000151623	Cauchy	0.59281	0.571757	0.819581
ENSG00000151718	Cauchy	0.717207	0.504166	0.980648
ENSG00000151725	Cauchy	0.546595	0.379352	0.823714
ENSG00000151726	Cauchy	0.216875	0.121372	0.968224
ENSG00000151729	Cauchy	0.647613	0.480922	0.926272
ENSG00000151790	Cauchy	0.66262	0.98491	0.993441
ENSG00000151806	Cauchy	1	0.905281	0.710426
ENSG00000151834	Cauchy	0.69501	0.656099	0.816797
ENSG00000151962	Cauchy	0.633635	0.439669	0.991904
ENSG00000152208	Cauchy	0.345958	0.213542	0.850892
ENSG00000152583	Cauchy	0.398736	0.246637	0.995696
ENSG00000152591	Cauchy	0.223529	0.875891	0.14809
ENSG00000152592	Cauchy	0.499921	0.46218	0.54055
ENSG00000152595	Cauchy	0.0255308	0.107223	0.0173985
ENSG00000152784	Cauchy	0.43426	0.275283	0.406659
ENSG00000152785	Cauchy	0.80589	0.717184	0.619107
ENSG00000152795	Cauchy	0.596136	0.978824	0.60267
ENSG00000152953	Cauchy	0.343399	0.722131	0.204719
ENSG00000152969	Cauchy	0.0538972	0.0942923	0.0329962
ENSG00000152990	Cauchy	1	0.814101	0.897522
ENSG00000153012	Cauchy	0.424775	0.31486	0.988826
ENSG00000153064	Cauchy	1	0.859336	0.99255
ENSG00000153130	Cauchy	0.899713	0.899713	0.899713
ENSG00000153132	Cauchy	0.632791	0.8143	0.506231
ENSG00000153147	Cauchy	0.300491	0.823771	0.714516
ENSG00000153802	Cauchy	0.700635	0.490431	0.999003
ENSG00000154274	Cauchy	0.797342	0.970773	0.979257
ENSG00000154277	Cauchy	0.658365	0.482173	0.947299
ENSG00000154447	Cauchy	1	0.801266	0.834572
ENSG00000154553	Cauchy	0.723812	0.474901	0.998323
ENSG00000154556	Cauchy	0.882506	0.730348	0.696416
ENSG00000155011	Cauchy	0.68546	0.68546	0.68546
ENSG00000155016	Cauchy	0.804108	0.940673	0.799752
ENSG00000155269	Cauchy	0.565708	0.356364	0.999759
ENSG00000155275	Cauchy	0.539437	0.372332	0.368474
ENSG00000156096	Cauchy	0.270088	0.656154	0.171118
ENSG00000156136	Cauchy	0.7492	0.567187	0.98651
ENSG00000156140	Cauchy	1	0.966238	0.820159
ENSG00000156194	Cauchy	0.774167	0.568738	0.640836
ENSG00000156219	Cauchy	0.731228	0.555225	0.963278
ENSG00000156234	Cauchy	0.0236294	0.030726	0.0195614
ENSG00000156269	Cauchy	0.704704	0.513956	0.991363
ENSG00000157404	Cauchy	1	0.802712	0.999241
ENSG00000157426	Cauchy	0.210216	0.560193	0.122955
ENSG00000157765	Cauchy	0.681815	0.775487	0.459676
ENSG00000157796	Cauchy	1	1	0.998688
ENSG00000157869	Cauchy	0.750816	0.619257	1
ENSG00000159674	Cauchy	0.822303	0.717378	0.714513
ENSG00000159692	Cauchy	0.607669	0.389598	0.957124
ENSG00000159733	Cauchy	0.271918	0.143389	0.999712
ENSG00000159788	Cauchy	0.692751	0.475491	1
ENSG00000163069	Cauchy	0.687692	0.510975	0.956213
ENSG00000163071	Cauchy	0.559765	0.355455	0.988766
ENSG00000163104	Cauchy	0.153103	0.354426	0.0935813
ENSG00000163106	Cauchy	0.30611	0.355046	0.222527
ENSG00000163110	Cauchy	0.163105	0.201084	0.106409
ENSG00000163114	Cauchy	0.16944	0.258004	0.102844
ENSG00000163116	Cauchy	0.389315	0.581621	0.328933
ENSG00000163132	Cauchy	0.315646	0.517784	0.204016
ENSG00000163138	Cauchy	0.0420242	0.0850799	0.0262228
ENSG00000163145	Cauchy	0.146157	0.147418	0.0991928
ENSG00000163257	Cauchy	0.0408992	0.145684	0.0242008
ENSG00000163281	Cauchy	0.0932896	0.281104	0.0550507
ENSG00000163285	Cauchy	0.0206498	0.0254791	0.0174643
ENSG00000163288	Cauchy	1	0.686062	0.999525
ENSG00000163291	Cauchy	0.529978	0.609784	0.97629
ENSG00000163293	Cauchy	0.461684	0.580284	0.869259
ENSG00000163297	Cauchy	0.266154	0.193489	0.277296
ENSG00000163312	Cauchy	0.415129	0.517415	0.975594
ENSG00000163319	Cauchy	0.839859	0.701942	1
ENSG00000163322	Cauchy	0.704536	0.497452	0.997949
ENSG00000163394	Cauchy	0.521947	0.333901	0.975267
ENSG00000163440	Cauchy	0.196496	0.359036	0.999578
ENSG00000163453	Cauchy	0.706273	0.590588	0.957389
ENSG00000163623	Cauchy	0.507367	0.386065	0.451898
ENSG00000163624	Cauchy	0.710155	0.519164	0.987217
ENSG00000163625	Cauchy	0.670746	0.580985	0.416756
ENSG00000163626	Cauchy	0.0613163	0.154932	0.0343518
ENSG00000163629	Cauchy	0.409619	0.320797	0.217287
ENSG00000163631	Cauchy	0.0521545	0.0923488	0.0387335
ENSG00000163633	Cauchy	0.844537	0.688364	0.994271
ENSG00000163644	Cauchy	1	0.880295	0.891788
ENSG00000163682	Cauchy	0.0780386	0.111357	0.0540348
ENSG00000163683	Cauchy	0.832387	0.799097	0.838933
ENSG00000163694	Cauchy	1	0.78284	0.999004
ENSG00000163697	Cauchy	0.287102	0.333926	0.431604
ENSG00000163734	Cauchy	0.819258	0.62921	0.999854
ENSG00000163735	Cauchy	1	0.783035	1
ENSG00000163736	Cauchy	0.0388781	0.0321904	0.0333462
ENSG00000163737	Cauchy	0.79058	0.655356	1
ENSG00000163738	Cauchy	0.64809	0.618259	0.997577
ENSG00000163739	Cauchy	0.284653	0.257375	0.957615
ENSG00000163743	Cauchy	0.801944	0.654173	0.962915
ENSG00000163749	Cauchy	0.841585	0.783214	0.904468
ENSG00000163945	Cauchy	0.844085	0.770447	0.703743
ENSG00000163950	Cauchy	1	0.607574	0.951938
ENSG00000163956	Cauchy	0.0210318	0.924926	0.0110305
ENSG00000163982	Cauchy	0.0129155	0.158545	0.00711396
ENSG00000163993	Cauchy	0.763492	0.56106	0.999311
ENSG00000163995	Cauchy	0.857298	0.648422	0.897446
ENSG00000164022	Cauchy	0.767502	0.594941	1
ENSG00000164023	Cauchy	0.314781	0.687929	0.191952
ENSG00000164024	Cauchy	0.342644	0.488425	0.733037
ENSG00000164031	Cauchy	0.612586	0.424214	0.979054
ENSG00000164032	Cauchy	0.222915	0.292819	0.12002
ENSG00000164035	Cauchy	0.847072	0.708731	1
ENSG00000164037	Cauchy	0.653283	0.459829	0.982498
ENSG00000164038	Cauchy	0.54794	0.66587	0.358935
ENSG00000164039	Cauchy	1	1	0.999576
ENSG00000164040	Cauchy	0.624956	0.539434	0.724701
ENSG00000164056	Cauchy	0.00483524	0.176589	0.998634
ENSG00000164066	Cauchy	0.522926	0.341502	0.992514
ENSG00000164070	Cauchy	0.859699	0.704889	0.982325
ENSG00000164073	Cauchy	0.604991	0.430519	0.95026
ENSG00000164074	Cauchy	1	0.795751	1
ENSG00000164089	Cauchy	0.0475579	0.125856	0.0275632
ENSG00000164093	Cauchy	0.728745	0.49726	0.999358
ENSG00000164096	Cauchy	0.844592	0.844592	0.844592
ENSG00000164099	Cauchy	0.695461	0.497662	0.741486
ENSG00000164100	Cauchy	0.398642	0.279735	0.341232
ENSG00000164104	Cauchy	1	0.707447	1
ENSG00000164105	Cauchy	0.79393	0.636201	1
ENSG00000164106	Cauchy	0.849597	0.849597	0.849597
ENSG00000164107	Cauchy	0.219921	0.207926	0.177017
ENSG00000164109	Cauchy	0.816632	0.719038	1
ENSG00000164111	Cauchy	0.703637	0.459739	0.998527
ENSG00000164112	Cauchy	1	0.742439	1
ENSG00000164113	Cauchy	0.575655	0.944698	0.92802
ENSG00000164114	Cauchy	0.637219	0.438409	0.990089
ENSG00000164116	Cauchy	0.916411	0.451565	0.967295
ENSG00000164117	Cauchy	1	0.698574	0.987381
ENSG00000164118	Cauchy	0.776143	0.613161	0.975353
ENSG00000164120	Cauchy	0.780391	0.605613	0.990858
ENSG00000164122	Cauchy	0.580023	0.348596	0.99905
ENSG00000164123	Cauchy	0.698447	0.915414	1
ENSG00000164124	Cauchy	0.695838	0.503669	0.996271
ENSG00000164125	Cauchy	0.715306	0.895854	0.893047
ENSG00000164128	Cauchy	0.0137377	0.0517173	0.0102831
ENSG00000164129	Cauchy	0.675541	0.50466	1
ENSG00000164134	Cauchy	1	0.789302	0.917615
ENSG00000164136	Cauchy	0.799256	0.799256	0.799256
ENSG00000164142	Cauchy	0.402753	0.384916	0.913006
ENSG00000164144	Cauchy	0.692512	0.493017	0.997548
ENSG00000164161	Cauchy	0.441297	0.454176	0.899841
ENSG00000164162	Cauchy	0.766435	0.668484	0.949378
ENSG00000164163	Cauchy	0.545404	0.373352	0.929352
ENSG00000164164	Cauchy	0.414775	0.449949	0.243735
ENSG00000164167	Cauchy	0.890629	0.76669	1
ENSG00000164168	Cauchy	1	0.95173	0.958951
ENSG00000164169	Cauchy	1	0.915973	0.68872
ENSG00000164303	Cauchy	0.856283	0.990541	0.969844
ENSG00000164305	Cauchy	0.785643	0.59043	0.999183
ENSG00000164306	Cauchy	0.590017	0.380687	0.998982
ENSG00000164323	Cauchy	0.542167	0.351392	0.943459
ENSG00000164342	Cauchy	0.0032037	0.0017119	0.0157798
ENSG00000164344	Cauchy	0.293745	0.408312	0.182607
ENSG00000168152	Cauchy	0.576061	0.630194	0.35081
ENSG00000168214	Cauchy	0.764204	0.57256	0.987162
ENSG00000168228	Cauchy	0.112142	0.221075	0.0654486
ENSG00000168310	Cauchy	0.309639	0.736985	0.224504
ENSG00000168412	Cauchy	0.400011	0.415124	0.767669
ENSG00000168421	Cauchy	0.683067	0.498416	0.959597
ENSG00000168491	Cauchy	0.126562	0.162991	0.0969538
ENSG00000168538	Cauchy	0.294526	0.467678	0.183395
ENSG00000168556	Cauchy	0.667144	0.484747	0.913094
ENSG00000168564	Cauchy	1	0.872693	0.891336
ENSG00000168594	Cauchy	0.660371	0.893951	0.417147
ENSG00000168743	Cauchy	1	0.678626	0.846954
ENSG00000168769	Cauchy	0.284384	0.436004	0.215893
ENSG00000168772	Cauchy	0.147534	0.388253	0.093647
ENSG00000168785	Cauchy	0.283798	0.453067	0.174575
ENSG00000168818	Cauchy	0.693097	0.510154	0.980887
ENSG00000168824	Cauchy	0.367408	0.451926	0.22672
ENSG00000168826	Cauchy	0.594166	0.371806	0.602411
ENSG00000168843	Cauchy	0.674566	0.454535	0.997303
ENSG00000168884	Cauchy	0.514748	0.356925	0.887837
ENSG00000168924	Cauchy	0.358484	0.353149	0.211587
ENSG00000168936	Cauchy	0.508542	0.320036	0.994081
ENSG00000168993	Cauchy	0.577526	0.709739	0.833773
ENSG00000169019	Cauchy	0.784465	0.615663	0.981344
ENSG00000169020	Cauchy	0.845616	0.73706	1
ENSG00000169026	Cauchy	0.456214	0.793223	0.412165
ENSG00000169116	Cauchy	0.57068	0.59919	0.985535
ENSG00000169245	Cauchy	1	0.693778	1
ENSG00000169248	Cauchy	0.793136	0.793136	0.793136
ENSG00000169288	Cauchy	0.165349	0.340497	0.100378
ENSG00000169299	Cauchy	0.773836	0.918311	0.832162
ENSG00000169429	Cauchy	1	0.770832	1
ENSG00000169435	Cauchy	0.66819	0.466056	0.99826
ENSG00000169676	Cauchy	0.66257	0.722093	0.596753
ENSG00000169744	Cauchy	0.355384	0.255888	0.364851
ENSG00000169762	Cauchy	0.437131	0.274974	0.971337
ENSG00000169836	Cauchy	0.383966	0.983073	0.214953
ENSG00000169851	Cauchy	0.00914845	0.0130446	0.00816833
ENSG00000169989	Cauchy	0.716766	0.74158	0.521378
ENSG00000170006	Cauchy	0.839435	0.709467	1
ENSG00000170088	Cauchy	0.0232847	0.0152654	0.0267939
ENSG00000170153	Cauchy	0.0331218	0.0202024	0.0713606
ENSG00000170180	Cauchy	0.714082	0.631241	1
ENSG00000170185	Cauchy	0.466403	0.292345	0.99354
ENSG00000170365	Cauchy	0.424484	0.496929	0.263522
ENSG00000170390	Cauchy	0.0733918	0.502862	0.168757
ENSG00000170448	Cauchy	0.536977	0.362827	0.949274
ENSG00000170502	Cauchy	0.122711	0.344343	0.0744954
ENSG00000170509	Cauchy	0.518622	0.485228	0.995231
ENSG00000170516	Cauchy	1	0.843355	0.993479
ENSG00000170522	Cauchy	0.712015	0.52189	0.98672
ENSG00000170801	Cauchy	0.64544	0.677387	0.448571
ENSG00000170846	Cauchy	0.595265	0.412438	0.96424
ENSG00000170871	Cauchy	0.244627	0.7398	0.136068
ENSG00000170891	Cauchy	0.818329	0.882493	0.991666
ENSG00000170917	Cauchy	0.622798	0.435237	0.945262
ENSG00000171195	Cauchy	1	0.957504	0.998249
ENSG00000171199	Cauchy	0.217758	0.173009	0.815706
ENSG00000171201	Cauchy	0.888004	0.728002	0.999617
ENSG00000171209	Cauchy	0.867496	0.741265	1
ENSG00000171234	Cauchy	0.7598	0.922591	0.949103
ENSG00000171476	Cauchy	0.867842	0.758566	1
ENSG00000171497	Cauchy	0.708587	0.535371	0.967799
ENSG00000171503	Cauchy	0.505124	0.621458	0.514668
ENSG00000171509	Cauchy	0.481938	0.42349	0.337939
ENSG00000171557	Cauchy	0.659558	0.467292	0.98704
ENSG00000171560	Cauchy	0.538614	0.352093	0.994182
ENSG00000171564	Cauchy	0.706872	0.519415	0.995568
ENSG00000171566	Cauchy	1	0.664709	0.973841
ENSG00000172007	Cauchy	0.717189	0.530285	1
ENSG00000172238	Cauchy	0.0401584	0.219631	0.999022
ENSG00000172399	Cauchy	0.800942	0.638372	0.986409
ENSG00000172403	Cauchy	0.910574	0.716845	0.999984
ENSG00000172493	Cauchy	1	0.780818	0.965383
ENSG00000172955	Cauchy	0.0231689	0.149103	0.996528
ENSG00000173011	Cauchy	1	0.809884	0.74225
ENSG00000173013	Cauchy	0.544898	0.689577	0.826534
ENSG00000173040	Cauchy	0.450127	0.285895	0.359631
ENSG00000173083	Cauchy	0.206338	0.300052	0.123633
ENSG00000173085	Cauchy	0.240877	0.83453	0.146422
ENSG00000173320	Cauchy	0.262326	0.35191	0.175079
ENSG00000173376	Cauchy	0.655419	0.768299	0.996689
ENSG00000173542	Cauchy	0.836331	0.686485	0.996974
ENSG00000173597	Cauchy	0.748498	0.611004	0.97061
ENSG00000173610	Cauchy	0.805626	0.687629	0.832729
ENSG00000174123	Cauchy	0.142449	0.169021	0.124351
ENSG00000174125	Cauchy	0.638743	0.833323	0.841609
ENSG00000174130	Cauchy	0.761657	0.609488	0.565974
ENSG00000174137	Cauchy	0.470577	0.304494	0.983793
ENSG00000174145	Cauchy	1	0.840967	0.905919
ENSG00000174227	Cauchy	0.0844366	0.430547	0.0503003
ENSG00000174343	Cauchy	0.498409	0.308615	0.999782
ENSG00000174473	Cauchy	1	0.993562	0.991664
ENSG00000174599	Cauchy	0.74032	0.556458	0.990607
ENSG00000174607	Cauchy	0.805875	0.627607	0.683827
ENSG00000174720	Cauchy	0.256581	0.181802	0.192977
ENSG00000174749	Cauchy	0.774512	0.774512	0.774512
ENSG00000174780	Cauchy	0.0464901	0.0660855	0.0355588
ENSG00000174792	Cauchy	0.789658	0.629964	1
ENSG00000174796	Cauchy	0.230488	0.543221	0.102898
ENSG00000174799	Cauchy	0.724939	0.524004	0.965289
ENSG00000174808	Cauchy	0.768642	0.611807	1
ENSG00000175920	Cauchy	0.803704	0.715737	0.618485
ENSG00000176979	Cauchy	0.703267	0.520737	0.965041
ENSG00000177300	Cauchy	0.75145	0.57391	0.993275
ENSG00000177432	Cauchy	0.0876247	0.0672772	0.0906088
ENSG00000177752	Cauchy	0.658208	0.468097	0.985157
ENSG00000178163	Cauchy	0.440741	0.262473	0.980112
ENSG00000178177	Cauchy	0.143525	0.0829973	0.251611
ENSG00000178222	Cauchy	0.642235	0.774933	0.972956
ENSG00000178343	Cauchy	0.650014	0.506387	0.829169
ENSG00000178403	Cauchy	0.702182	0.5229	0.945831
ENSG00000178522	Cauchy	0.619274	0.771384	0.421902
ENSG00000178597	Cauchy	0.322707	0.184422	0.99591
ENSG00000178950	Cauchy	0.133106	0.225557	0.0785675
ENSG00000178988	Cauchy	0.757965	0.57732	1
ENSG00000179010	Cauchy	0.222646	0.709658	0.145431
ENSG00000179046	Cauchy	0.160505	0.225966	0.107414
ENSG00000179059	Cauchy	0.215401	0.79763	0.129092
ENSG00000179299	Cauchy	0.555889	0.807489	0.965264
ENSG00000179387	Cauchy	1	0.711312	0.997533
ENSG00000180245	Cauchy	0.74989	0.57103	0.970611
ENSG00000180346	Cauchy	0.0197942	0.0397261	0.0123705
ENSG00000180613	Cauchy	0.257118	0.261812	0.174913
ENSG00000180801	Cauchy	0.536558	0.406427	0.57711
ENSG00000181004	Cauchy	0.650928	0.523674	0.454892
ENSG00000181215	Cauchy	0.433079	0.343043	0.277191
ENSG00000181381	Cauchy	0.33942	0.313184	0.596758
ENSG00000181541	Cauchy	0.646025	0.47646	0.894301
ENSG00000181617	Cauchy	1	0.833955	1
ENSG00000181826	Cauchy	0.605914	0.406455	0.995701
ENSG00000181982	Cauchy	0.00658361	0.163544	0.00522279
ENSG00000182168	Cauchy	0.395683	0.242376	0.961847
ENSG00000182223	Cauchy	0.641384	0.522036	0.436519
ENSG00000182308	Cauchy	0.406566	0.310931	0.265991
ENSG00000182552	Cauchy	0.0451416	0.0768934	0.0322201
ENSG00000182585	Cauchy	0.718276	0.479829	0.993931
ENSG00000182903	Cauchy	0.068748	0.126531	0.0466103
ENSG00000183090	Cauchy	0.498562	0.484722	0.377119
ENSG00000183423	Cauchy	1	0.719155	0.922475
ENSG00000183439	Cauchy	0.672443	0.478872	0.994701
ENSG00000183783	Cauchy	0.0102131	0.0187704	0.00637724
ENSG00000184108	Cauchy	0.278492	0.202111	0.172312
ENSG00000184160	Cauchy	0.484943	0.305838	0.974589
ENSG00000184178	Cauchy	0.551121	0.371084	0.976569
ENSG00000184305	Cauchy	0.418778	0.47148	0.645017
ENSG00000184985	Cauchy	0.00482013	0.00401659	0.0183088
ENSG00000185049	Cauchy	0.350138	0.212912	0.340295
ENSG00000185149	Cauchy	0.609946	0.41202	0.985799
ENSG00000185477	Cauchy	0.553742	0.870694	0.769767
ENSG00000185619	Cauchy	1	0.874218	0.984581
ENSG00000185758	Cauchy	0.816875	0.643484	0.994693
ENSG00000185774	Cauchy	0.746293	0.546192	0.998724
ENSG00000185818	Cauchy	0.553597	0.352086	0.998045
ENSG00000185873	Cauchy	0.587219	0.40545	0.980952
ENSG00000186146	Cauchy	0.807117	0.807117	0.807117
ENSG00000186212	Cauchy	1	0.788911	0.98602
ENSG00000186222	Cauchy	0.604127	0.435896	0.932089
ENSG00000186352	Cauchy	0.745697	0.66142	0.856721
ENSG00000186777	Cauchy	0.498797	0.368404	0.374407
ENSG00000186867	Cauchy	0.530467	0.354721	0.909184
ENSG00000187054	Cauchy	0.31098	0.635745	0.190317
ENSG00000187533	Cauchy	0.7286	0.52979	0.999099
ENSG00000187689	Cauchy	0.140583	0.337434	0.0872027
ENSG00000187758	Cauchy	0.714718	0.51302	0.996767
ENSG00000187821	Cauchy	0.755809	0.73648	0.653733
ENSG00000188517	Cauchy	0.0178192	0.0729783	0.983062
ENSG00000188848	Cauchy	0.34534	0.205806	0.979973
ENSG00000188981	Cauchy	0.419364	0.253694	0.98792
ENSG00000188993	Cauchy	0.502726	0.331595	0.366178
ENSG00000189099	Cauchy	0.247153	0.349015	0.15108
ENSG00000189157	Cauchy	0.678554	0.593268	0.431785
ENSG00000189184	Cauchy	1	0.760132	0.806562
ENSG00000189308	Cauchy	0.618851	0.431423	0.976042
ENSG00000196104	Cauchy	0.688764	0.511815	0.979499
ENSG00000196159	Cauchy	0.77638	0.68194	0.55911
ENSG00000196344	Cauchy	0.623376	0.423225	0.993447
ENSG00000196475	Cauchy	0.848133	0.985989	0.973497
ENSG00000196503	Cauchy	0.801242	0.630269	0.991303
ENSG00000196526	Cauchy	0.396961	0.742801	0.292502
ENSG00000196616	Cauchy	0.630247	0.835079	0.329186
ENSG00000196620	Cauchy	0.0438048	0.122597	0.0319427
ENSG00000196782	Cauchy	0.531592	0.34337	0.905146
ENSG00000197057	Cauchy	0.398895	0.1978	0.214514
ENSG00000197386	Cauchy	0.155189	0.157299	0.143795
ENSG00000197410	Cauchy	0.776577	0.451534	0.951571
ENSG00000197465	Cauchy	1	0.803587	1
ENSG00000197712	Cauchy	0.107467	0.18617	0.0615725
ENSG00000197826	Cauchy	0.556354	0.319123	1
ENSG00000197894	Cauchy	0.659643	0.633851	0.9759
ENSG00000198092	Cauchy	0.226333	0.201773	0.168384
ENSG00000198099	Cauchy	0.773894	0.656675	0.971985
ENSG00000198189	Cauchy	0.0984094	0.102722	0.0638624
ENSG00000198301	Cauchy	0.541127	0.356168	0.989639
ENSG00000198498	Cauchy	0.749216	0.632359	1
ENSG00000198515	Cauchy	0.782331	0.597003	0.859182
ENSG00000198589	Cauchy	1	0.759574	0.775345
ENSG00000198856	Cauchy	0.778722	0.64145	1
ENSG00000198948	Cauchy	0.634042	0.574131	0.668165
ENSG00000205097	Cauchy	1	0.880035	1
ENSG00000205129	Cauchy	0.679193	0.58404	0.997046
ENSG00000205208	Cauchy	0.821678	0.661159	0.981048
ENSG00000205301	Cauchy	0.298763	0.290728	0.305014
ENSG00000205403	Cauchy	0.603748	0.39784	0.999416
ENSG00000205649	Cauchy	1	0.718435	1
ENSG00000205678	Cauchy	0.734934	0.566565	0.965861
ENSG00000206113	Cauchy	0.631463	0.7897	0.911507
ENSG00000213759	Cauchy	0.527214	0.90466	0.993286
ENSG00000214367	Cauchy	0.144069	0.360886	0.0908937
ENSG00000215203	Cauchy	0.73833	0.574441	1
ENSG00000215375	Cauchy	0.152765	0.429785	0.0925105
ENSG00000215612	Cauchy	0.125264	0.179336	0.0823044
ENSG00000218336	Cauchy	0.477078	0.240898	0.99705
ENSG00000226887	Cauchy	0.355337	0.201659	0.992464
ENSG00000228856	Cauchy	0.868797	0.868797	0.868797
ENSG00000229894	Cauchy	0.409995	0.243735	0.912496
ENSG00000233136	Cauchy	0.840649	0.838158	0.838786
ENSG00000234828	Cauchy	0.349215	0.756881	0.195529
ENSG00000235608	Cauchy	1	0.861003	0.934369
ENSG00000236699	Cauchy	1	0.558822	0.744043
ENSG00000237136	Cauchy	0.0969644	0.191021	0.0565873
ENSG00000237765	Cauchy	0.622945	0.428409	0.995514
ENSG00000243449	Cauchy	0.816358	0.641293	0.998518
ENSG00000248144	Cauchy	0.176183	0.112097	0.975113
ENSG00000248329	Cauchy	1	0.706251	1
ENSG00000248713	Cauchy	1	0.727327	1
ENSG00000248771	Cauchy	0.848382	0.848382	0.848382
ENSG00000249242	Cauchy	0.805198	0.640137	0.991274
ENSG00000249581	Cauchy	0.273228	0.695831	0.173858
ENSG00000249693	Cauchy	0.154485	0.133201	0.128894
ENSG00000250254	Cauchy	0.818397	0.626728	0.999756
ENSG00000250298	Cauchy	0.361124	0.416377	0.999629
ENSG00000250312	Cauchy	0.491851	0.297561	0.935995
ENSG00000250317	Cauchy	0.0165311	0.0566107	0.0108091
ENSG00000250361	Cauchy	0.874717	0.764852	0.97855
ENSG00000250374	Cauchy	0.0685528	0.106492	0.0411401
ENSG00000250673	Cauchy	0.656205	0.725264	0.394968
ENSG00000250821	Cauchy	0.71404	0.518307	0.972158
ENSG00000250844	Cauchy	0.945214	0.945214	0.945214
ENSG00000254535	Cauchy	0.748205	0.580638	1
ENSG00000255072	Cauchy	1	0.780981	0.974443
ENSG00000256043	Cauchy	1	0.757563	0.92109
ENSG00000256394	Cauchy	0.161097	0.413504	0.0996817
ENSG00000271271	Cauchy	0.670028	0.466227	0.994475
ENSG00000272602	Cauchy	0.735014	0.507491	0.430001
ENSG00000273238	Cauchy	0.257373	0.951039	0.16188
ENSG00000284684	Cauchy	0.873459	0.873459	0.873459
ENSG00000002834	Cauchy	0.716101	0.68104	0.998846
ENSG00000002919	Cauchy	0.812922	0.638116	0.996553
ENSG00000004139	Cauchy	1	0.7989	0.79789
ENSG00000004142	Cauchy	0.749339	0.689145	0.665209
ENSG00000004660	Cauchy	0.737156	0.50327	0.999618
ENSG00000004897	Cauchy	0.320537	0.37821	0.212128
ENSG00000004939	Cauchy	0.6747	0.757864	0.457918
ENSG00000004975	Cauchy	0.107874	0.101686	0.111492
ENSG00000005100	Cauchy	1	0.891306	0.987238
ENSG00000005102	Cauchy	0.774752	0.805018	0.991331
ENSG00000005156	Cauchy	0.295797	0.61525	0.181441
ENSG00000005243	Cauchy	0.0859394	0.274159	0.0507744
ENSG00000005379	Cauchy	0.582963	0.52675	0.349387
ENSG00000005381	Cauchy	1	0.831768	0.956276
ENSG00000005882	Cauchy	0.876457	1	0.690335
ENSG00000005884	Cauchy	0.705356	0.431198	1
ENSG00000005961	Cauchy	1	0.798203	0.999832
ENSG00000006025	Cauchy	0.327035	0.190858	0.99864
ENSG00000006042	Cauchy	0.563448	0.363261	0.982511
ENSG00000006047	Cauchy	0.41005	0.791971	0.873497
ENSG00000006059	Cauchy	1	0.748041	0.979922
ENSG00000006062	Cauchy	0.587182	0.841888	0.380232
ENSG00000006125	Cauchy	0.285657	0.954096	0.153206
ENSG00000006282	Cauchy	0.0916095	0.0817406	0.06937
ENSG00000006283	Cauchy	1	0.773322	0.984416
ENSG00000006695	Cauchy	0.301477	0.669829	0.18725
ENSG00000006740	Cauchy	0.429478	0.320944	0.865242
ENSG00000006744	Cauchy	0.3255	0.193409	0.991734
ENSG00000006788	Cauchy	1	0.890387	0.986395
ENSG00000007168	Cauchy	1	0.869911	0.900966
ENSG00000007171	Cauchy	0.49181	0.311994	0.802317
ENSG00000007174	Cauchy	0.0457572	0.0447594	0.0396046
ENSG00000007202	Cauchy	1	0.831832	0.937897
ENSG00000007216	Cauchy	0.421487	0.532445	0.642403
ENSG00000007237	Cauchy	1	0.810579	0.942663
ENSG00000007312	Cauchy	0.724848	0.545084	0.982794
ENSG00000007314	Cauchy	0.768615	0.864934	0.629524
ENSG00000008283	Cauchy	0.487375	0.292991	0.998935
ENSG00000008294	Cauchy	0.393105	0.240811	0.99354
ENSG00000008838	Cauchy	1	0.795651	0.999995
ENSG00000010244	Cauchy	0.247284	0.22394	0.287244
ENSG00000011028	Cauchy	0.736803	0.849693	0.907117
ENSG00000011143	Cauchy	0.681864	0.457993	0.999989
ENSG00000011258	Cauchy	0.666492	0.852369	0.67464
ENSG00000011260	Cauchy	0.485433	0.440381	0.837211
ENSG00000011295	Cauchy	0.624835	0.604609	0.373281
ENSG00000012048	Cauchy	0.496762	0.343085	0.50954
ENSG00000013306	Cauchy	0.439089	0.273861	0.964493
ENSG00000015532	Cauchy	0.410815	0.971523	0.391823
ENSG00000029725	Cauchy	0.751281	0.614304	0.57327
ENSG00000030582	Cauchy	1	0.929743	0.990176
ENSG00000033627	Cauchy	0.483667	0.319686	0.918056
ENSG00000034152	Cauchy	0.00718379	0.00899968	0.00817965
ENSG00000035862	Cauchy	0.705083	0.508634	0.997368
ENSG00000037042	Cauchy	1	0.774762	0.931604
ENSG00000040531	Cauchy	0.561259	0.477183	0.872065
ENSG00000040633	Cauchy	0.790854	0.969056	0.87181
ENSG00000049283	Cauchy	0.438432	0.252848	0.843524
ENSG00000055483	Cauchy	0.136961	0.0771169	0.177014
ENSG00000062716	Cauchy	0.0180399	0.0283595	0.0136597
ENSG00000062725	Cauchy	1	0.528736	0.95702
ENSG00000063015	Cauchy	0.62214	0.428257	0.998344
ENSG00000064195	Cauchy	0.640753	0.437557	0.995666
ENSG00000064300	Cauchy	0.0715527	0.468687	0.0377489
ENSG00000065320	Cauchy	1	0.994212	0.83829
ENSG00000065325	Cauchy	0.294201	0.611286	0.181214
ENSG00000065559	Cauchy	0.762782	0.689111	0.999275
ENSG00000067191	Cauchy	0.777767	0.754512	0.573305
ENSG00000067596	Cauchy	0.642581	0.588875	0.692932
ENSG00000068079	Cauchy	0.100164	0.144141	0.0580695
ENSG00000068097	Cauchy	1	1	0.987922
ENSG00000068120	Cauchy	0.688126	0.582788	0.530937
ENSG00000068137	Cauchy	0.628764	0.566684	0.849125
ENSG00000068489	Cauchy	0.685545	0.621996	0.567403
ENSG00000069188	Cauchy	0.0781427	0.0562402	0.0690713
ENSG00000070366	Cauchy	0.611078	0.752507	0.342092
ENSG00000070444	Cauchy	1	1	0.930604
ENSG00000070495	Cauchy	0.530592	0.359801	0.940067
ENSG00000070526	Cauchy	0.0326356	0.0348765	0.0267188
ENSG00000070540	Cauchy	0.591162	0.798009	0.892603
ENSG00000070731	Cauchy	0.615011	0.436373	0.950415
ENSG00000072134	Cauchy	1	0.763513	0.76923
ENSG00000072210	Cauchy	0.475512	0.530002	0.950003
ENSG00000072310	Cauchy	1	0.771023	1
ENSG00000072778	Cauchy	1	0.947246	0.93689
ENSG00000072818	Cauchy	0.382617	0.216904	0.987273
ENSG00000072849	Cauchy	0.763487	0.596578	0.982566
ENSG00000073350	Cauchy	0.313794	0.176152	0.997315
ENSG00000073536	Cauchy	0.877668	0.702479	0.777188
ENSG00000073584	Cauchy	0.534726	0.396703	0.941798
ENSG00000073598	Cauchy	0.295102	0.235005	0.219185
ENSG00000073605	Cauchy	0.731491	0.549876	0.976476
ENSG00000073670	Cauchy	0.436243	0.927899	0.652668
ENSG00000073861	Cauchy	0.927892	0.860583	0.458855
ENSG00000073969	Cauchy	1	0.712367	0.998133
ENSG00000074356	Cauchy	0.751164	0.66456	0.657155
ENSG00000074370	Cauchy	0.0937919	0.0740878	0.1014
ENSG00000074660	Cauchy	0.767244	0.580492	0.587548
ENSG00000074755	Cauchy	0.16524	0.0923487	0.335427
ENSG00000075429	Cauchy	0.517025	0.430023	0.990932
ENSG00000075461	Cauchy	1	0.8353	0.805953
ENSG00000076351	Cauchy	0.659175	0.47619	0.927639
ENSG00000076382	Cauchy	1	0.632755	0.96971
ENSG00000076604	Cauchy	0.562262	0.49693	0.915909
ENSG00000078687	Cauchy	0.806988	0.729426	0.629906
ENSG00000082641	Cauchy	1	0.683009	0.964767
ENSG00000083290	Cauchy	0.818051	0.919583	0.654974
ENSG00000083454	Cauchy	0.645634	0.452689	0.886579
ENSG00000083457	Cauchy	0.633731	0.455532	0.974604
ENSG00000087095	Cauchy	0.51622	0.330128	0.973061
ENSG00000087111	Cauchy	0.510358	0.473384	0.339036
ENSG00000087152	Cauchy	0.498188	0.307968	0.998161
ENSG00000087157	Cauchy	0.806349	0.631302	0.941856
ENSG00000087191	Cauchy	0.71964	0.778527	0.701707
ENSG00000087995	Cauchy	0.7019	0.518834	0.980228
ENSG00000089558	Cauchy	0.754142	0.56164	0.938012
ENSG00000089685	Cauchy	0.0210035	0.0468029	0.995888
ENSG00000091536	Cauchy	0.162392	0.27225	0.413253
ENSG00000091542	Cauchy	0.779559	0.74406	0.608376
ENSG00000091583	Cauchy	0.810779	0.768435	0.958516
ENSG00000091592	Cauchy	0.526213	0.83686	0.315803
ENSG00000091622	Cauchy	0.213022	0.552856	0.12151
ENSG00000091640	Cauchy	0.739896	0.547757	0.985269
ENSG00000091947	Cauchy	0.449839	0.44394	0.303603
ENSG00000092871	Cauchy	0.649722	0.460173	0.932282
ENSG00000092929	Cauchy	0.235856	0.139849	0.421001
ENSG00000092931	Cauchy	0.766572	0.562713	0.853907
ENSG00000094796	Cauchy	1	0.789061	0.743259
ENSG00000094804	Cauchy	0.406174	0.574457	0.245659
ENSG00000108244	Cauchy	0.0173189	0.110317	0.0127966
ENSG00000108255	Cauchy	0.670541	0.462906	0.996452
ENSG00000108256	Cauchy	0.7303	0.820373	0.806139
ENSG00000108262	Cauchy	0.0121609	0.32758	0.00627109
ENSG00000108298	Cauchy	0.709296	0.518653	0.970576
ENSG00000108306	Cauchy	0.0184606	0.0362241	0.0147522
ENSG00000108309	Cauchy	0.564143	0.414541	0.805174
ENSG00000108312	Cauchy	0.348235	0.213993	0.924243
ENSG00000108342	Cauchy	0.951019	0.706037	0.718112
ENSG00000108344	Cauchy	0.582371	0.387623	0.99755
ENSG00000108349	Cauchy	0.419718	0.265357	0.917886
ENSG00000108352	Cauchy	1	0.813885	0.940214
ENSG00000108370	Cauchy	0.623508	0.371998	0.957441
ENSG00000108375	Cauchy	0.746007	0.57204	0.90277
ENSG00000108379	Cauchy	0.649314	0.941558	0.776902
ENSG00000108381	Cauchy	0.0794982	0.0822704	0.105745
ENSG00000108384	Cauchy	0.756746	0.54733	0.999741
ENSG00000108387	Cauchy	0.0259836	0.657064	0.0205731
ENSG00000108389	Cauchy	0.345821	0.243451	0.870443
ENSG00000108395	Cauchy	0.0826949	0.0976563	0.0552463
ENSG00000108405	Cauchy	0.415673	0.242853	0.990352
ENSG00000108406	Cauchy	0.1579	0.0979048	0.184396
ENSG00000108417	Cauchy	0.168067	0.94908	0.100457
ENSG00000108423	Cauchy	0.66543	0.59427	0.969457
ENSG00000108424	Cauchy	0.0456643	0.0357296	0.0484459
ENSG00000108433	Cauchy	0.0252809	0.0214485	0.0228608
ENSG00000108439	Cauchy	1	0.782286	0.99769
ENSG00000108443	Cauchy	0.185214	0.185783	0.137622
ENSG00000108465	Cauchy	0.185305	0.17968	0.751733
ENSG00000108468	Cauchy	0.83056	0.735201	1
ENSG00000108469	Cauchy	0.0416572	0.0432959	0.0374747
ENSG00000108474	Cauchy	0.727993	0.578994	1
ENSG00000108479	Cauchy	0.578818	0.656983	0.355041
ENSG00000108506	Cauchy	1	0.90262	0.949897
ENSG00000108509	Cauchy	1	0.866655	0.835886
ENSG00000108510	Cauchy	1	0.843112	1
ENSG00000108511	Cauchy	1	0.810651	1
ENSG00000108515	Cauchy	0.136582	0.0825639	0.185566
ENSG00000108518	Cauchy	0.727171	0.638987	0.862072
ENSG00000108523	Cauchy	0.633655	0.456899	0.983071
ENSG00000108528	Cauchy	0.590178	0.499655	0.442671
ENSG00000108551	Cauchy	0.778346	0.637234	0.949159
ENSG00000108556	Cauchy	0.679614	0.737027	0.848599
ENSG00000108557	Cauchy	0.538134	0.355098	0.717353
ENSG00000108559	Cauchy	0.518657	0.351044	0.933836
ENSG00000108561	Cauchy	0.589273	0.703132	0.78354
ENSG00000108576	Cauchy	0.538859	0.328219	0.999409
ENSG00000108578	Cauchy	0.49529	0.572656	0.35523
ENSG00000108582	Cauchy	0.275919	0.579462	0.170604
ENSG00000108587	Cauchy	0.78911	0.66053	1
ENSG00000108588	Cauchy	0.313537	0.475538	0.189036
ENSG00000108590	Cauchy	0.745599	0.670028	1
ENSG00000108591	Cauchy	0.621867	0.446101	0.575307
ENSG00000108592	Cauchy	0.662729	0.736677	0.450221
ENSG00000108599	Cauchy	0.789859	0.710684	0.614208
ENSG00000108602	Cauchy	0.724578	0.463731	0.997556
ENSG00000108604	Cauchy	0.70215	0.894331	0.806362
ENSG00000108622	Cauchy	0.673725	0.801224	0.984116
ENSG00000108639	Cauchy	0.78687	0.89466	0.436817
ENSG00000108641	Cauchy	0.255835	0.411044	0.265884
ENSG00000108651	Cauchy	0.243523	0.629381	0.143329
ENSG00000108654	Cauchy	0.521235	0.34504	0.996854
ENSG00000108666	Cauchy	0.189405	0.304766	0.119878
ENSG00000108669	Cauchy	0.662585	0.468371	0.981707
ENSG00000108671	Cauchy	0.239609	0.228842	0.185854
ENSG00000108679	Cauchy	0.128534	0.336566	0.0762311
ENSG00000108684	Cauchy	0.313974	0.213484	0.231097
ENSG00000108688	Cauchy	1	0.773683	1
ENSG00000108691	Cauchy	1	0.649266	1
ENSG00000108700	Cauchy	0.775103	0.592364	1
ENSG00000108702	Cauchy	0.0409377	0.0850257	0.0280503
ENSG00000108733	Cauchy	0.0505538	0.122675	0.0285815
ENSG00000108759	Cauchy	0.605972	0.405595	0.953425
ENSG00000108771	Cauchy	0.341346	0.854552	0.477078
ENSG00000108773	Cauchy	0.159013	0.34918	0.0935043
ENSG00000108774	Cauchy	0.597696	0.367807	0.981274
ENSG00000108784	Cauchy	0.477444	0.420843	0.590034
ENSG00000108786	Cauchy	0.0418193	0.023732	0.116526
ENSG00000108788	Cauchy	0.184711	0.555512	0.114846
ENSG00000108797	Cauchy	0.523432	0.60373	0.299207
ENSG00000108798	Cauchy	0.48437	0.629389	0.972417
ENSG00000108799	Cauchy	0.743081	0.667149	0.539227
ENSG00000108813	Cauchy	0.84975	0.7485	0.999712
ENSG00000108819	Cauchy	0.0590425	0.186053	0.0382334
ENSG00000108821	Cauchy	1	0.860511	0.728202
ENSG00000108823	Cauchy	0.542631	0.375859	0.870517
ENSG00000108826	Cauchy	0.0673651	0.206085	0.039881
ENSG00000108828	Cauchy	0.0854015	0.149238	0.0493297
ENSG00000108829	Cauchy	0.115798	0.312819	0.0655924
ENSG00000108830	Cauchy	0.717096	0.717096	0.717096
ENSG00000108839	Cauchy	0.801094	0.641317	0.9067
ENSG00000108840	Cauchy	0.339514	0.205595	0.968277
ENSG00000108846	Cauchy	1	1	0.937973
ENSG00000108848	Cauchy	0.675018	0.487265	0.986385
ENSG00000108849	Cauchy	0.830128	0.727151	1
ENSG00000108852	Cauchy	0.722968	0.5106	0.977348
ENSG00000108854	Cauchy	0.840319	0.699389	0.773103
ENSG00000108861	Cauchy	0.134514	0.133842	0.0953334
ENSG00000108878	Cauchy	0.456699	0.744327	0.248154
ENSG00000108883	Cauchy	0.378932	0.895413	0.238116
ENSG00000108924	Cauchy	1	0.953344	0.995408
ENSG00000108932	Cauchy	0.646146	0.709544	0.820154
ENSG00000108946	Cauchy	0.548697	0.65884	0.978373
ENSG00000108947	Cauchy	0.617365	0.414786	0.995803
ENSG00000108950	Cauchy	0.821058	0.714431	0.978743
ENSG00000108953	Cauchy	0.70566	0.536434	0.995394
ENSG00000108960	Cauchy	0.712827	0.506054	0.997771
ENSG00000108961	Cauchy	0.771235	0.623042	1
ENSG00000108963	Cauchy	0.440445	0.289584	0.740512
ENSG00000108984	Cauchy	0.681724	0.504351	0.950509
ENSG00000109016	Cauchy	0.367658	0.526824	0.223272
ENSG00000109046	Cauchy	0.426176	0.491024	0.286929
ENSG00000109047	Cauchy	0.508228	0.596906	0.394075
ENSG00000109061	Cauchy	0.350874	0.716723	0.526025
ENSG00000109062	Cauchy	0.2882	0.788713	0.159203
ENSG00000109063	Cauchy	0.807781	0.614861	0.944479
ENSG00000109065	Cauchy	0.255777	0.388465	0.857732
ENSG00000109066	Cauchy	0.257648	0.335367	0.148885
ENSG00000109072	Cauchy	0.783982	0.644605	0.564024
ENSG00000109079	Cauchy	0.654486	0.620423	0.907214
ENSG00000109083	Cauchy	0.855943	0.746388	1
ENSG00000109084	Cauchy	0.795432	0.661922	1
ENSG00000109089	Cauchy	0.449704	0.4556	0.327078
ENSG00000109099	Cauchy	0.75774	0.562831	0.997011
ENSG00000109101	Cauchy	0.00424292	0.0141026	0.00358788
ENSG00000109103	Cauchy	0.573712	0.408321	0.795196
ENSG00000109107	Cauchy	0.627449	0.40614	0.999769
ENSG00000109111	Cauchy	0.804018	0.585178	0.581972
ENSG00000109113	Cauchy	0.673769	0.636773	0.996102
ENSG00000109118	Cauchy	0.580238	0.368782	0.741945
ENSG00000120063	Cauchy	0.373637	0.374306	0.258165
ENSG00000120068	Cauchy	0.0157569	0.0622097	0.0118503
ENSG00000120071	Cauchy	0.0602939	0.220968	0.0409653
ENSG00000120075	Cauchy	0.64605	0.467612	0.955486
ENSG00000120088	Cauchy	0.751868	0.909006	0.934751
ENSG00000120093	Cauchy	0.458361	0.961251	0.279003
ENSG00000120094	Cauchy	0.732172	0.577219	0.96404
ENSG00000121053	Cauchy	0.00699231	0.00694575	0.0125053
ENSG00000121057	Cauchy	0.527083	0.680658	0.933793
ENSG00000121058	Cauchy	0.0100044	0.0134768	0.00859775
ENSG00000121060	Cauchy	0.436133	0.279623	0.989507
ENSG00000121064	Cauchy	0.229433	0.348069	0.138495
ENSG00000121067	Cauchy	0.579074	0.686639	0.992454
ENSG00000121068	Cauchy	1	0.778159	0.998454
ENSG00000121073	Cauchy	0.756233	0.738206	0.932056
ENSG00000121075	Cauchy	1	0.723917	0.987481
ENSG00000121101	Cauchy	0.479499	0.447648	0.696293
ENSG00000121104	Cauchy	0.642285	0.701722	0.442507
ENSG00000123700	Cauchy	0.846298	0.946436	0.671147
ENSG00000124422	Cauchy	0.386414	0.374974	0.340972
ENSG00000125319	Cauchy	0.82491	0.61532	0.979069
ENSG00000125398	Cauchy	0.67992	0.469001	0.987412
ENSG00000125409	Cauchy	0.317178	0.376629	0.193
ENSG00000125414	Cauchy	0.371624	0.279491	0.763083
ENSG00000125430	Cauchy	1	0.902987	0.605614
ENSG00000125434	Cauchy	0.593762	0.496564	0.986288
ENSG00000125445	Cauchy	0.716096	0.689977	0.961899
ENSG00000125447	Cauchy	1	0.9017	0.988455
ENSG00000125449	Cauchy	0.156863	0.926681	0.0972363
ENSG00000125450	Cauchy	1	0.780932	0.837518
ENSG00000125454	Cauchy	0.192622	0.33118	0.121996
ENSG00000125457	Cauchy	0.00163878	0.00147726	0.00364415
ENSG00000125458	Cauchy	0.122035	0.191512	0.0889496
ENSG00000125686	Cauchy	0.0191812	0.173787	0.0166209
ENSG00000125691	Cauchy	0.838583	0.723161	1
ENSG00000126337	Cauchy	0.450472	0.913574	0.26898
ENSG00000126351	Cauchy	1	0.957108	0.990331
ENSG00000126353	Cauchy	0.749259	0.537717	0.998663
ENSG00000126368	Cauchy	0.454169	0.962896	0.292876
ENSG00000126561	Cauchy	0.461893	0.275977	0.982012
ENSG00000126562	Cauchy	1	0.907669	0.623333
ENSG00000126581	Cauchy	0.354105	0.285345	0.314957
ENSG00000126653	Cauchy	0.634845	0.583971	0.99568
ENSG00000126858	Cauchy	0.207675	0.244659	0.147067
ENSG00000126860	Cauchy	0.781041	0.605376	0.989935
ENSG00000126861	Cauchy	0.358411	0.439662	0.773677
ENSG00000127774	Cauchy	0.811055	0.729716	0.942588
ENSG00000127780	Cauchy	0.697278	0.628646	0.632835
ENSG00000127804	Cauchy	0.0954697	0.134602	0.0562313
ENSG00000128422	Cauchy	0.349533	0.191164	0.999955
ENSG00000128482	Cauchy	0.0389964	0.80576	0.021284
ENSG00000128487	Cauchy	0.0281579	0.031383	0.0231534
ENSG00000129194	Cauchy	0.0866969	0.161576	0.0563417
ENSG00000129195	Cauchy	0.726006	0.526411	0.997611
ENSG00000129197	Cauchy	0.709655	0.512412	0.978508
ENSG00000129204	Cauchy	0.620789	0.770274	0.572147
ENSG00000129214	Cauchy	0.524055	0.588428	0.996331
ENSG00000129219	Cauchy	1	0.835107	1
ENSG00000129221	Cauchy	0.0913955	0.268282	0.0586559
ENSG00000129226	Cauchy	0.517347	0.670422	0.278792
ENSG00000129235	Cauchy	0.784069	0.645177	1
ENSG00000129244	Cauchy	0.171928	0.247084	0.110917
ENSG00000129245	Cauchy	0.742657	0.563095	0.964065
ENSG00000129250	Cauchy	0.42358	0.194876	0.962894
ENSG00000129255	Cauchy	0.304557	0.847382	0.182042
ENSG00000129646	Cauchy	0.484742	0.736868	0.30424
ENSG00000129654	Cauchy	0.109384	0.268617	0.0728753
ENSG00000129657	Cauchy	1	1	0.986725
ENSG00000129667	Cauchy	1	1	0.999416
ENSG00000129673	Cauchy	0.533034	0.33172	0.983252
ENSG00000130935	Cauchy	0.665508	0.671072	0.667396
ENSG00000131094	Cauchy	0.622444	0.432929	0.992893
ENSG00000131095	Cauchy	0.00155582	0.00910519	0.00125148
ENSG00000131096	Cauchy	0.0477915	0.0621207	0.0410789
ENSG00000131097	Cauchy	0.296779	0.175995	0.244314
ENSG00000131242	Cauchy	0.543389	0.360575	0.911592
ENSG00000131462	Cauchy	0.719031	1	0.942706
ENSG00000131467	Cauchy	0.726832	0.726832	0.726832
ENSG00000131469	Cauchy	0.606438	0.397624	0.992692
ENSG00000131470	Cauchy	0.1137	0.204776	0.0729494
ENSG00000131471	Cauchy	1	0.709416	0.996719
ENSG00000131473	Cauchy	0.217934	0.55006	0.132484
ENSG00000131475	Cauchy	0.273984	0.732855	0.158087
ENSG00000131477	Cauchy	0.813477	0.744294	0.793007
ENSG00000131480	Cauchy	1	0.902112	0.945567
ENSG00000131482	Cauchy	0.586099	0.409058	0.967225
ENSG00000131737	Cauchy	0.800346	0.567939	0.99267
ENSG00000131738	Cauchy	0.632317	0.435395	0.999857
ENSG00000131746	Cauchy	0.751224	0.520056	0.997954
ENSG00000131747	Cauchy	0.000457454	0.236767	0.000213706
ENSG00000131748	Cauchy	0.630087	0.54549	0.924467
ENSG00000131759	Cauchy	1	1	0.909372
ENSG00000131771	Cauchy	0.827755	0.711306	1
ENSG00000131899	Cauchy	0.375163	0.171952	1
ENSG00000132141	Cauchy	0.557994	0.368226	1
ENSG00000132359	Cauchy	1	0.933864	0.920837
ENSG00000132361	Cauchy	0.77599	0.677046	0.488106
ENSG00000132376	Cauchy	0.0983657	0.675508	0.0563706
ENSG00000132382	Cauchy	0.580538	0.488415	0.34832
ENSG00000132383	Cauchy	0.0209178	0.0325175	0.0163089
ENSG00000132386	Cauchy	0.216756	0.693133	0.954483
ENSG00000132388	Cauchy	0.0291492	0.0291492	0.0291492
ENSG00000132470	Cauchy	0.0220626	0.022004	0.0285123
ENSG00000132471	Cauchy	0.791137	0.87556	0.731669
ENSG00000132475	Cauchy	0.849843	0.968209	0.997637
ENSG00000132478	Cauchy	1	0.688817	0.999993
ENSG00000132481	Cauchy	0.201539	0.948064	0.12297
ENSG00000132507	Cauchy	0.773939	0.661141	0.923941
ENSG00000132510	Cauchy	0.791243	0.605088	1
ENSG00000132514	Cauchy	0.672196	0.481093	0.967602
ENSG00000132517	Cauchy	0.401195	0.73926	0.250369
ENSG00000132518	Cauchy	0.591208	0.363514	0.770968
ENSG00000132522	Cauchy	0.635839	0.43567	0.997792
ENSG00000132530	Cauchy	0.276388	0.808211	0.15768
ENSG00000132535	Cauchy	0.679959	0.775146	0.639187
ENSG00000132581	Cauchy	0.060907	0.0754995	0.0491065
ENSG00000132589	Cauchy	0.655418	0.442937	0.999107
ENSG00000132591	Cauchy	0.694496	0.526572	0.953333
ENSG00000133020	Cauchy	0.809326	0.660296	0.940797
ENSG00000133026	Cauchy	0.569408	0.727105	0.364075
ENSG00000133027	Cauchy	0.36916	0.758232	0.213454
ENSG00000133028	Cauchy	0.63457	0.439857	0.98899
ENSG00000133030	Cauchy	0.683378	0.365539	1
ENSG00000133193	Cauchy	0.610834	0.711334	0.998042
ENSG00000133195	Cauchy	0.329944	0.197928	0.913624
ENSG00000136436	Cauchy	0.741842	0.545759	0.998437
ENSG00000136444	Cauchy	0.734577	0.938383	0.998498
ENSG00000136448	Cauchy	1	1	0.881749
ENSG00000136449	Cauchy	0.571891	0.387334	0.990492
ENSG00000136450	Cauchy	0.0446311	0.11686	0.0278915
ENSG00000136451	Cauchy	0.0473013	0.13291	0.0276403
ENSG00000136457	Cauchy	0.0630205	0.0437126	0.0620921
ENSG00000136463	Cauchy	0.739056	0.616293	0.998786
ENSG00000136478	Cauchy	0.743606	0.490524	0.935519
ENSG00000136485	Cauchy	0.734345	0.528823	0.999219
ENSG00000136487	Cauchy	0.303801	0.680385	0.163494
ENSG00000136488	Cauchy	0.84364	0.713173	0.957512
ENSG00000136490	Cauchy	0.821201	0.707333	1
ENSG00000136492	Cauchy	0.899156	0.752135	0.858257
ENSG00000136504	Cauchy	0.683486	0.925446	0.633823
ENSG00000141026	Cauchy	0.807034	0.636507	0.991999
ENSG00000141027	Cauchy	0.817065	0.979621	0.558203
ENSG00000141030	Cauchy	1	0.933689	0.985952
ENSG00000141034	Cauchy	0.741344	0.604782	1
ENSG00000141040	Cauchy	0.714604	0.605307	0.529124
ENSG00000141052	Cauchy	0.610473	0.54937	0.818847
ENSG00000141068	Cauchy	0.570036	0.234632	1
ENSG00000141127	Cauchy	0.129855	0.388259	0.077749
ENSG00000141161	Cauchy	0.381224	0.716975	0.924962
ENSG00000141179	Cauchy	0.762277	0.855075	1
ENSG00000141194	Cauchy	0.73565	0.582958	1
ENSG00000141198	Cauchy	0.574813	0.958891	0.314435
ENSG00000141200	Cauchy	0.702628	0.718119	0.726796
ENSG00000141219	Cauchy	0.716043	0.512207	0.992026
ENSG00000141232	Cauchy	0.495128	0.56137	0.870806
ENSG00000141252	Cauchy	0.0331607	0.0212846	0.104639
ENSG00000141255	Cauchy	0.257714	0.477988	0.161359
ENSG00000141258	Cauchy	0.883547	0.738837	0.996211
ENSG00000141279	Cauchy	0.253	0.146809	0.990248
ENSG00000141293	Cauchy	0.704	0.499814	0.998085
ENSG00000141294	Cauchy	0.710809	0.509394	0.998289
ENSG00000141295	Cauchy	0.535423	0.441507	0.998059
ENSG00000141298	Cauchy	0.348569	0.208455	0.954756
ENSG00000141314	Cauchy	0.501252	0.328632	0.946794
ENSG00000141316	Cauchy	0.149449	0.0933659	0.84825
ENSG00000141337	Cauchy	0.627758	0.425131	0.98164
ENSG00000141338	Cauchy	0.170575	0.593238	0.0935661
ENSG00000141349	Cauchy	0.235976	0.387931	0.765214
ENSG00000141367	Cauchy	0.701357	0.938559	0.496289
ENSG00000141371	Cauchy	0.485523	0.580679	0.321453
ENSG00000141376	Cauchy	1	0.753147	0.865988
ENSG00000141378	Cauchy	0.800493	0.642605	0.983369
ENSG00000141456	Cauchy	0.000923102	0.0200157	0.000868381
ENSG00000141480	Cauchy	0.0279883	0.0710537	0.0193595
ENSG00000141485	Cauchy	1	0.587068	0.948644
ENSG00000141497	Cauchy	0.288142	0.172073	0.83038
ENSG00000141499	Cauchy	0.485126	0.314478	0.95928
ENSG00000141503	Cauchy	0.303647	0.902382	0.17382
ENSG00000141504	Cauchy	0.748729	0.670225	0.869036
ENSG00000141505	Cauchy	0.702538	0.526091	0.977988
ENSG00000141506	Cauchy	0.436271	0.273843	0.918053
ENSG00000141510	Cauchy	0.605958	0.407264	0.998343
ENSG00000141519	Cauchy	1	0.925301	0.668625
ENSG00000141522	Cauchy	0.6044	0.448386	0.868379
ENSG00000141524	Cauchy	0.648269	0.657163	0.619537
ENSG00000141526	Cauchy	0.475884	0.789205	0.981291
ENSG00000141527	Cauchy	0.828056	0.471442	0.976211
ENSG00000141540	Cauchy	0.0166384	0.267509	0.00890488
ENSG00000141542	Cauchy	0.268087	0.278428	0.204963
ENSG00000141543	Cauchy	0.389401	0.785949	0.229931
ENSG00000141551	Cauchy	0.0436847	0.0284626	0.167139
ENSG00000141552	Cauchy	0.782368	0.613344	1
ENSG00000141556	Cauchy	0.659247	0.405572	1
ENSG00000141560	Cauchy	0.427529	0.608338	0.218549
ENSG00000141562	Cauchy	0.515622	0.331353	0.994294
ENSG00000141564	Cauchy	0.230479	0.131232	0.866387
ENSG00000141568	Cauchy	0.078539	0.238744	0.0486087
ENSG00000141569	Cauchy	0.274164	0.913015	0.270015
ENSG00000141570	Cauchy	0.363527	0.474883	0.229844
ENSG00000141574	Cauchy	0.666727	0.469505	0.997021
ENSG00000141576	Cauchy	0.504883	0.329055	0.831613
ENSG00000141577	Cauchy	0.0767222	0.114554	0.045676
ENSG00000141579	Cauchy	0.646057	0.896321	0.874707
ENSG00000141580	Cauchy	0.12043	0.213703	0.0784428
ENSG00000141582	Cauchy	0.0138637	0.0280299	0.0110392
ENSG00000141696	Cauchy	0.410314	0.68006	0.922875
ENSG00000141698	Cauchy	0.527292	0.327772	0.994172
ENSG00000141699	Cauchy	0.0111339	0.00978183	0.0138219
ENSG00000141736	Cauchy	0.0759446	0.0414105	0.998164
ENSG00000141738	Cauchy	0.695395	0.469832	0.936437
ENSG00000141741	Cauchy	0.693805	0.614011	0.755745
ENSG00000141744	Cauchy	0.763757	0.585112	0.984154
ENSG00000141748	Cauchy	0.432573	0.540179	0.253222
ENSG00000141750	Cauchy	0.799387	0.593296	0.994281
ENSG00000141753	Cauchy	0.481864	0.296171	0.851093
ENSG00000141756	Cauchy	0.780829	0.55781	0.941238
ENSG00000142484	Cauchy	1	0.678023	0.996119
ENSG00000142494	Cauchy	0.419328	0.249641	0.999711
ENSG00000142507	Cauchy	0.102076	0.114299	0.0817109
ENSG00000146872	Cauchy	0.785962	0.691864	0.588899
ENSG00000153822	Cauchy	0.86397	0.659453	0.994311
ENSG00000153930	Cauchy	0.134726	0.122768	0.0927093
ENSG00000153933	Cauchy	0.53372	0.365043	0.892774
ENSG00000153944	Cauchy	0.408871	0.845439	0.274167
ENSG00000153976	Cauchy	0.279573	0.265658	0.897539
ENSG00000153982	Cauchy	0.149692	0.245392	0.0999516
ENSG00000154016	Cauchy	0.785854	0.634535	1
ENSG00000154025	Cauchy	0.654208	0.869901	0.434121
ENSG00000154217	Cauchy	0.13992	0.180827	0.0934832
ENSG00000154229	Cauchy	1	0.697122	0.911544
ENSG00000154240	Cauchy	0.316626	0.636749	0.194081
ENSG00000154258	Cauchy	0.421234	0.262134	0.8838
ENSG00000154262	Cauchy	0.102435	0.0550017	0.973985
ENSG00000154263	Cauchy	0.0911886	0.218796	0.0496884
ENSG00000154265	Cauchy	0.547822	0.482427	0.505892
ENSG00000154760	Cauchy	0.658079	0.50054	0.928374
ENSG00000154803	Cauchy	0.385506	0.230532	0.993443
ENSG00000154914	Cauchy	0.363989	0.280885	0.241592
ENSG00000154920	Cauchy	0.673181	0.60755	0.469165
ENSG00000154945	Cauchy	0.17376	0.254535	0.130346
ENSG00000154957	Cauchy	0.642783	0.443256	0.99149
ENSG00000154975	Cauchy	0.147996	0.417218	0.961695
ENSG00000157637	Cauchy	1	0.827233	0.9992
ENSG00000158955	Cauchy	0.526882	0.335611	0.999914
ENSG00000159111	Cauchy	0.735421	0.587676	0.948707
ENSG00000159182	Cauchy	0.857782	0.857782	0.857782
ENSG00000159184	Cauchy	1	0.750433	0.975491
ENSG00000159199	Cauchy	0.825	0.735245	0.973041
ENSG00000159202	Cauchy	0.564277	0.40195	0.845507
ENSG00000159210	Cauchy	0.817495	0.622564	0.995702
ENSG00000159217	Cauchy	0.503965	0.335588	0.979575
ENSG00000159224	Cauchy	0.0516406	0.206486	0.0319706
ENSG00000159314	Cauchy	0.504912	0.334591	0.519365
ENSG00000159640	Cauchy	1	1	0.773778
ENSG00000159842	Cauchy	0.537201	0.353242	0.965156
ENSG00000159961	Cauchy	0.7244	0.516705	0.98429
ENSG00000160551	Cauchy	0.776819	0.734041	0.671573
ENSG00000160602	Cauchy	0.541084	0.845228	0.348237
ENSG00000160606	Cauchy	0.574321	0.70658	0.870126
ENSG00000161381	Cauchy	0.616929	0.422517	0.963459
ENSG00000161395	Cauchy	0.428344	0.248386	0.995837
ENSG00000161405	Cauchy	0.684734	0.771586	0.432823
ENSG00000161509	Cauchy	0.637213	0.63702	0.620053
ENSG00000161513	Cauchy	0.82144	0.636336	0.802411
ENSG00000161526	Cauchy	0.194433	0.180041	0.163619
ENSG00000161533	Cauchy	1	0.670588	0.749032
ENSG00000161542	Cauchy	0.828456	0.895553	0.538711
ENSG00000161544	Cauchy	0.664919	0.464719	0.997607
ENSG00000161547	Cauchy	0.705292	0.506167	0.988338
ENSG00000161594	Cauchy	0.349172	0.768378	0.212461
ENSG00000161610	Cauchy	0.85357	0.713108	1
ENSG00000161647	Cauchy	0.416712	0.729949	0.246368
ENSG00000161649	Cauchy	0.403449	0.795193	0.249355
ENSG00000161653	Cauchy	0.599749	0.793414	0.841007
ENSG00000161654	Cauchy	0.780847	0.68091	0.90693
ENSG00000161664	Cauchy	0.727815	0.784884	0.569395
ENSG00000161682	Cauchy	0.308823	0.189853	0.893119
ENSG00000161692	Cauchy	0.567304	0.386582	0.978048
ENSG00000161714	Cauchy	0.0435709	0.366412	0.0287682
ENSG00000161905	Cauchy	1	0.706363	0.798894
ENSG00000161920	Cauchy	0.882036	0.72063	0.999487
ENSG00000161921	Cauchy	0.636914	0.387021	0.999859
ENSG00000161929	Cauchy	0.82757	0.723864	1
ENSG00000161940	Cauchy	0.472197	0.29745	0.964562
ENSG00000161944	Cauchy	0.527396	0.592114	0.534679
ENSG00000161955	Cauchy	0.718299	0.547925	1
ENSG00000161956	Cauchy	0.482948	0.310629	0.90126
ENSG00000161958	Cauchy	0.302504	0.152002	0.980507
ENSG00000161960	Cauchy	0.702783	0.646956	0.498297
ENSG00000161970	Cauchy	1	0.661557	1
ENSG00000161973	Cauchy	0.560292	0.914327	0.840568
ENSG00000164729	Cauchy	0.0252004	0.0165821	0.0430166
ENSG00000166260	Cauchy	0.569633	0.557442	0.959137
ENSG00000166263	Cauchy	0.541062	0.523092	0.341711
ENSG00000166292	Cauchy	0.820622	0.670255	0.986385
ENSG00000166329	Cauchy	0.711084	0.636495	0.842809
ENSG00000166482	Cauchy	0.620298	0.757397	0.999436
ENSG00000166484	Cauchy	0.47672	0.304674	0.928548
ENSG00000166579	Cauchy	0.137402	0.370196	0.984752
ENSG00000166582	Cauchy	1	0.831041	0.952638
ENSG00000166596	Cauchy	0.106786	0.311342	0.0592682
ENSG00000166685	Cauchy	1	0.966528	0.982015
ENSG00000166750	Cauchy	0.616789	0.423994	0.957635
ENSG00000167080	Cauchy	0.819018	0.596313	0.921992
ENSG00000167083	Cauchy	1	0.792537	0.966114
ENSG00000167085	Cauchy	0.634068	0.441662	0.986829
ENSG00000167100	Cauchy	0.593411	0.506959	0.420604
ENSG00000167105	Cauchy	0.729765	0.524573	0.999725
ENSG00000167107	Cauchy	0.124443	0.197513	0.0727955
ENSG00000167117	Cauchy	0.865404	0.750769	0.955092
ENSG00000167131	Cauchy	0.781056	0.617547	0.983233
ENSG00000167182	Cauchy	0.66307	0.418788	0.997242
ENSG00000167183	Cauchy	0.611507	0.752331	0.727385
ENSG00000167193	Cauchy	0.560322	0.356282	0.998785
ENSG00000167258	Cauchy	0.351758	0.210267	0.949373
ENSG00000167280	Cauchy	0.406309	0.94235	0.357822
ENSG00000167281	Cauchy	1	0.942556	0.998108
ENSG00000167291	Cauchy	1	0.929298	0.713809
ENSG00000167302	Cauchy	0.458746	0.275029	0.991714
ENSG00000167363	Cauchy	0.622209	0.428512	0.996024
ENSG00000167419	Cauchy	0.250839	0.233353	0.959893
ENSG00000167434	Cauchy	0.435828	0.509155	0.640833
ENSG00000167447	Cauchy	0.356548	0.212083	0.983023
ENSG00000167524	Cauchy	0.75494	0.571349	0.996405
ENSG00000167525	Cauchy	0.573614	0.394244	0.969463
ENSG00000167536	Cauchy	0.620481	0.405087	0.999612
ENSG00000167543	Cauchy	0.75019	0.608104	0.944175
ENSG00000167549	Cauchy	0.0816276	0.0578292	0.0873838
ENSG00000167693	Cauchy	0.856736	0.774544	0.529972
ENSG00000167695	Cauchy	0.0517424	0.0684999	0.033718
ENSG00000167699	Cauchy	0.525855	0.888375	0.743093
ENSG00000167703	Cauchy	1	0.613978	0.992897
ENSG00000167705	Cauchy	0.392268	0.746989	0.235364
ENSG00000167711	Cauchy	0.540413	0.615707	0.547094
ENSG00000167716	Cauchy	1	0.949936	0.937068
ENSG00000167720	Cauchy	0.642607	0.450183	0.970513
ENSG00000167721	Cauchy	0.467148	0.42166	0.932019
ENSG00000167723	Cauchy	0.44034	0.775019	0.450231
ENSG00000167740	Cauchy	0.54444	0.352777	0.998408
ENSG00000167741	Cauchy	0.16892	0.771721	0.969747
ENSG00000167840	Cauchy	0.62915	0.419464	0.996238
ENSG00000167842	Cauchy	0.171877	0.256707	0.110765
ENSG00000167850	Cauchy	0.687184	0.515621	0.958133
ENSG00000167851	Cauchy	0.711835	0.515741	0.997012
ENSG00000167858	Cauchy	0.56637	0.368873	0.99975
ENSG00000167861	Cauchy	0.829449	0.816788	0.468931
ENSG00000167862	Cauchy	0.741622	0.553942	0.996821
ENSG00000167863	Cauchy	0.715134	0.635932	0.826553
ENSG00000167874	Cauchy	0.744051	0.535519	0.999425
ENSG00000167880	Cauchy	0.483165	0.264183	0.547377
ENSG00000167881	Cauchy	0.761474	0.530756	0.968993
ENSG00000167889	Cauchy	1	0.959954	0.804705
ENSG00000167895	Cauchy	0.450126	0.754719	0.954819
ENSG00000167900	Cauchy	0.0218699	0.0260885	0.0161962
ENSG00000167914	Cauchy	0.345817	0.783247	0.993801
ENSG00000167916	Cauchy	0.614811	0.430976	0.971258
ENSG00000167925	Cauchy	0.526187	0.340746	0.993862
ENSG00000167941	Cauchy	1	0.985708	0.954312
ENSG00000168256	Cauchy	0.480942	0.493285	0.95318
ENSG00000168259	Cauchy	0.137828	0.208185	0.081688
ENSG00000168517	Cauchy	0.379537	0.222588	0.958663
ENSG00000168591	Cauchy	0.361454	0.429517	0.221858
ENSG00000168610	Cauchy	1	0.860624	0.963954
ENSG00000168646	Cauchy	0.551373	0.881481	0.331279
ENSG00000168792	Cauchy	0.81533	0.648122	0.897375
ENSG00000168961	Cauchy	0.056409	0.0617413	0.0390422
ENSG00000169660	Cauchy	1	0.69845	0.986045
ENSG00000169683	Cauchy	1	1	0.994181
ENSG00000169689	Cauchy	0.174622	0.252089	0.99875
ENSG00000169696	Cauchy	0.322275	0.191001	0.237069
ENSG00000169710	Cauchy	1	1	0.988993
ENSG00000169718	Cauchy	0.510291	0.356702	0.38809
ENSG00000169727	Cauchy	0.464632	0.927989	0.292734
ENSG00000169733	Cauchy	0.0137123	0.0114448	0.0184189
ENSG00000169738	Cauchy	0.129251	0.388973	0.0781873
ENSG00000169750	Cauchy	0.585577	0.391252	0.996087
ENSG00000169992	Cauchy	0.300698	0.255848	0.197062
ENSG00000170004	Cauchy	0.20157	0.184813	0.155456
ENSG00000170037	Cauchy	0.668442	0.929584	0.594374
ENSG00000170043	Cauchy	0.529838	0.559345	0.984378
ENSG00000170049	Cauchy	0.564038	0.378757	0.989912
ENSG00000170160	Cauchy	0.842184	0.618411	0.959394
ENSG00000170175	Cauchy	0.391757	0.32295	0.299023
ENSG00000170190	Cauchy	0.22248	0.424049	0.133831
ENSG00000170222	Cauchy	0.214182	0.884406	0.119539
ENSG00000170291	Cauchy	0.599429	0.408604	0.948563
ENSG00000170296	Cauchy	0.812763	0.812763	0.812763
ENSG00000170298	Cauchy	0.669023	0.806355	0.997866
ENSG00000170310	Cauchy	0.708207	0.539272	0.940668
ENSG00000170315	Cauchy	0.108946	0.0968622	0.0961773
ENSG00000170412	Cauchy	0.400452	0.633576	0.205569
ENSG00000170425	Cauchy	0.21658	0.350631	0.155389
ENSG00000170689	Cauchy	0.707742	0.51896	0.982173
ENSG00000170703	Cauchy	0.496653	0.314581	0.877236
ENSG00000170832	Cauchy	0.908036	0.58003	0.995618
ENSG00000170836	Cauchy	0.270576	0.170295	0.299774
ENSG00000170921	Cauchy	0.916453	0.660099	0.486618
ENSG00000171246	Cauchy	0.501798	0.318895	0.997193
ENSG00000171298	Cauchy	0.45053	0.815063	0.259822
ENSG00000171302	Cauchy	0.108368	0.37947	0.0662093
ENSG00000171345	Cauchy	0.647119	0.741806	0.402753
ENSG00000171346	Cauchy	1	0.613887	0.652428
ENSG00000171360	Cauchy	0.678812	0.667817	0.804651
ENSG00000171396	Cauchy	0.813992	0.709927	1
ENSG00000171401	Cauchy	0.00317213	0.00789788	0.00227023
ENSG00000171403	Cauchy	0.0686636	0.0543475	0.102626
ENSG00000171431	Cauchy	0.649555	0.465076	0.964919
ENSG00000171446	Cauchy	0.65354	0.496662	0.86063
ENSG00000171475	Cauchy	0.665221	0.471055	0.994038
ENSG00000171532	Cauchy	0.67411	0.526176	0.882428
ENSG00000171595	Cauchy	0.189142	0.405476	0.893925
ENSG00000171634	Cauchy	1	0.840069	0.999858
ENSG00000171861	Cauchy	0.662859	0.586771	0.450551
ENSG00000171916	Cauchy	0.0247322	0.030658	0.0213205
ENSG00000171928	Cauchy	0.802082	0.654231	1
ENSG00000171931	Cauchy	0.370173	0.224029	0.976902
ENSG00000171953	Cauchy	0.685542	0.507253	0.931678
ENSG00000171962	Cauchy	0.0302049	0.0206993	0.0552938
ENSG00000172057	Cauchy	0.781903	0.597513	0.994197
ENSG00000172123	Cauchy	0.513443	0.345702	0.917713
ENSG00000172146	Cauchy	0.677563	0.493278	0.970123
ENSG00000172150	Cauchy	0.727551	0.546048	0.984738
ENSG00000172156	Cauchy	1	0.69352	1
ENSG00000172171	Cauchy	0.717938	0.575885	1
ENSG00000172301	Cauchy	0.106016	0.0990812	0.0983335
ENSG00000172421	Cauchy	0.102098	0.250515	0.070124
ENSG00000172716	Cauchy	0.279751	0.686346	0.153523
ENSG00000172782	Cauchy	0.802939	0.592712	0.991062
ENSG00000172794	Cauchy	0.719164	0.531227	0.994084
ENSG00000172809	Cauchy	0.644264	0.618775	0.633274
ENSG00000172992	Cauchy	0.703928	0.51073	0.991758
ENSG00000173065	Cauchy	0.00817532	0.0284497	0.00503261
ENSG00000173714	Cauchy	0.560997	0.362113	0.799329
ENSG00000173757	Cauchy	0.414035	0.258021	0.988371
ENSG00000173762	Cauchy	0.586055	0.401252	0.973581
ENSG00000173786	Cauchy	0.317976	0.173707	0.999081
ENSG00000173801	Cauchy	0.150032	0.339283	0.0881576
ENSG00000173805	Cauchy	0.817558	0.637298	0.640357
ENSG00000173812	Cauchy	0.533128	0.546394	0.469765
ENSG00000173818	Cauchy	0.0896702	0.696727	0.0681666
ENSG00000173821	Cauchy	0.616711	0.295114	0.891621
ENSG00000173826	Cauchy	0.65451	0.787998	0.514283
ENSG00000173838	Cauchy	1	0.955527	0.798161
ENSG00000173868	Cauchy	0.319283	0.405134	0.287072
ENSG00000173894	Cauchy	0.356236	0.674538	0.265458
ENSG00000173908	Cauchy	1	0.60989	0.979361
ENSG00000173917	Cauchy	0.587519	0.382455	0.98307
ENSG00000173918	Cauchy	0.535475	0.616439	0.975044
ENSG00000173991	Cauchy	0.682929	0.602069	1
ENSG00000174231	Cauchy	0.486987	0.36972	0.29434
ENSG00000174238	Cauchy	0.650332	0.44084	0.992692
ENSG00000174282	Cauchy	0.686516	0.903725	0.301324
ENSG00000174292	Cauchy	0.03787	0.0338948	0.0421318
ENSG00000174326	Cauchy	0.438985	0.26193	0.386774
ENSG00000174327	Cauchy	0.175387	0.243649	0.965369
ENSG00000175106	Cauchy	0.614809	0.622618	0.976128
ENSG00000175155	Cauchy	0.0609159	0.0821042	0.0473143
ENSG00000175175	Cauchy	1	0.77381	0.695794
ENSG00000175662	Cauchy	0.587568	0.325449	0.961224
ENSG00000175711	Cauchy	0.713874	0.624336	0.997079
ENSG00000175826	Cauchy	0.725788	0.540536	0.992145
ENSG00000175832	Cauchy	0.605726	0.427715	0.911473
ENSG00000175866	Cauchy	0.80447	0.616576	0.61254
ENSG00000175906	Cauchy	0.725163	0.544975	0.982167
ENSG00000175931	Cauchy	0.7797	0.728769	0.787833
ENSG00000176108	Cauchy	0.144908	0.40416	0.0823976
ENSG00000176155	Cauchy	0.806678	0.71013	0.756083
ENSG00000176160	Cauchy	0.160152	0.10122	0.154817
ENSG00000176170	Cauchy	0.330712	0.182482	0.903791
ENSG00000176208	Cauchy	1	0.954852	0.996864
ENSG00000176358	Cauchy	0.800257	0.603757	0.999541
ENSG00000176390	Cauchy	0.281261	0.49104	0.178398
ENSG00000176563	Cauchy	0.708042	0.527123	0.990524
ENSG00000176658	Cauchy	0.288175	0.161337	0.940105
ENSG00000176749	Cauchy	0.741489	0.578554	0.945506
ENSG00000176809	Cauchy	0.377084	0.224493	0.999833
ENSG00000176845	Cauchy	1	0.850868	0.795148
ENSG00000176927	Cauchy	0.466775	0.678191	0.390934
ENSG00000176974	Cauchy	0.576889	0.392698	0.985862
ENSG00000176994	Cauchy	0.691951	1	0.432581
ENSG00000177294	Cauchy	0.697748	0.630657	0.844379
ENSG00000177302	Cauchy	0.474459	0.575093	0.275383
ENSG00000177303	Cauchy	0.783996	0.685683	0.397714
ENSG00000177370	Cauchy	0.760274	0.579527	0.998444
ENSG00000177374	Cauchy	0.172864	0.123588	0.128407
ENSG00000177427	Cauchy	0.728993	0.541494	0.568115
ENSG00000177469	Cauchy	0.682276	0.505307	0.998559
ENSG00000177602	Cauchy	0.614093	0.430056	0.985841
ENSG00000177728	Cauchy	0.585085	0.393772	0.420249
ENSG00000177731	Cauchy	1	0.625557	1
ENSG00000177885	Cauchy	0.69359	0.532223	1
ENSG00000178307	Cauchy	0.610792	0.40451	0.998799
ENSG00000178404	Cauchy	0.511694	0.305746	0.903597
ENSG00000178502	Cauchy	0.625599	0.542236	0.602707
ENSG00000178607	Cauchy	0.756859	0.64443	0.772824
ENSG00000178691	Cauchy	0.677908	0.482216	0.990147
ENSG00000178789	Cauchy	0.528634	0.314118	0.981668
ENSG00000178852	Cauchy	0.470527	0.811543	0.148155
ENSG00000178921	Cauchy	0.265573	0.472653	0.14924
ENSG00000178927	Cauchy	0.711584	0.514658	0.996722
ENSG00000178971	Cauchy	0.160984	0.652305	0.0900005
ENSG00000178999	Cauchy	0.658732	0.462623	0.974292
ENSG00000179029	Cauchy	0.772706	0.610711	1
ENSG00000179094	Cauchy	0.104487	0.926144	0.0580652
ENSG00000179111	Cauchy	0.538685	0.354216	1
ENSG00000179148	Cauchy	0.783533	0.707789	0.625251
ENSG00000179314	Cauchy	0.598709	0.734694	0.393247
ENSG00000179409	Cauchy	0.323043	0.184022	0.973617
ENSG00000179477	Cauchy	0.302957	0.363746	0.112807
ENSG00000179593	Cauchy	0.48767	0.31109	0.985266
ENSG00000179598	Cauchy	0.686952	0.474997	0.999774
ENSG00000179604	Cauchy	0.230639	0.126928	0.998414
ENSG00000179673	Cauchy	0.770158	0.770158	0.770158
ENSG00000179761	Cauchy	0.576376	0.406466	0.996552
ENSG00000179859	Cauchy	0.647842	0.477092	0.938792
ENSG00000180016	Cauchy	0.736447	0.575699	0.995913
ENSG00000180042	Cauchy	0.50524	0.335882	0.96071
ENSG00000180090	Cauchy	0.690781	0.579921	0.886347
ENSG00000180329	Cauchy	0.740078	0.567459	0.967941
ENSG00000180336	Cauchy	0.0770684	0.0534008	0.0989909
ENSG00000180340	Cauchy	0.0594318	0.131936	0.0414792
ENSG00000180386	Cauchy	0.549276	0.414261	0.50024
ENSG00000180616	Cauchy	0.00289217	0.0375839	0.00159274
ENSG00000180626	Cauchy	0.574388	0.408753	0.994433
ENSG00000180638	Cauchy	1	0.855512	0.986525
ENSG00000180787	Cauchy	0.591261	0.406546	0.992341
ENSG00000180891	Cauchy	0.0132131	0.252246	0.999969
ENSG00000180901	Cauchy	0.712203	0.921855	0.989186
ENSG00000181031	Cauchy	0.740456	0.942482	0.999988
ENSG00000181038	Cauchy	0.214165	0.370727	0.853694
ENSG00000181045	Cauchy	0.248675	0.14228	0.983238
ENSG00000181284	Cauchy	0.0450367	0.0264499	0.108884
ENSG00000181291	Cauchy	0.35163	0.186027	0.994514
ENSG00000181323	Cauchy	0.192502	0.510147	0.118099
ENSG00000181350	Cauchy	1	0.663611	0.67603
ENSG00000181374	Cauchy	1	0.648455	0.944248
ENSG00000181396	Cauchy	1	0.862444	0.870471
ENSG00000181408	Cauchy	0.878368	0.684252	0.983483
ENSG00000181409	Cauchy	0.780099	0.882026	1
ENSG00000181481	Cauchy	0.610969	0.426762	0.98506
ENSG00000181513	Cauchy	0.653991	0.458908	0.992489
ENSG00000181523	Cauchy	1	0.860502	0.657143
ENSG00000181610	Cauchy	0.199173	0.248197	0.136424
ENSG00000181856	Cauchy	0.115018	0.122029	0.0725489
ENSG00000181885	Cauchy	0.0421834	0.0347725	0.0839072
ENSG00000182040	Cauchy	1	0.629297	0.865119
ENSG00000182156	Cauchy	0.609519	0.503622	0.398069
ENSG00000182173	Cauchy	0.546629	0.372345	0.886369
ENSG00000182224	Cauchy	0.784288	0.60201	0.992984
ENSG00000182271	Cauchy	0.67622	0.507253	0.948493
ENSG00000182327	Cauchy	0.176724	0.594895	0.105961
ENSG00000182446	Cauchy	1	0.705936	0.826613
ENSG00000182459	Cauchy	0.841748	0.681203	0.994752
ENSG00000182473	Cauchy	0.71842	0.70257	0.597482
ENSG00000182481	Cauchy	0.166729	0.112047	0.167332
ENSG00000182534	Cauchy	0.632706	0.458736	1
ENSG00000182557	Cauchy	0.0719137	0.115941	0.0432743
ENSG00000182575	Cauchy	0.792236	0.660557	1
ENSG00000182612	Cauchy	0.588637	0.368445	0.990547
ENSG00000182628	Cauchy	1	0.820497	1
ENSG00000182676	Cauchy	0.775993	0.601385	0.989302
ENSG00000182687	Cauchy	0.618019	0.434356	0.965276
ENSG00000182742	Cauchy	0.802638	0.695798	0.898961
ENSG00000182853	Cauchy	0.774523	0.774523	0.774523
ENSG00000182896	Cauchy	0.673847	0.571296	1
ENSG00000182938	Cauchy	0.211256	0.463577	0.121338
ENSG00000182963	Cauchy	0.650133	0.476989	0.989007
ENSG00000183010	Cauchy	0.867662	0.678362	0.973219
ENSG00000183011	Cauchy	0.809721	0.698865	1
ENSG00000183018	Cauchy	0.415072	0.326075	0.995298
ENSG00000183024	Cauchy	0.52313	0.486769	0.996183
ENSG00000183034	Cauchy	0.525477	0.364935	0.504996
ENSG00000183048	Cauchy	0.0595224	0.110903	0.039193
ENSG00000183077	Cauchy	0.044469	0.107611	0.0307477
ENSG00000183153	Cauchy	0.658354	0.769772	0.770286
ENSG00000183318	Cauchy	0.674191	0.498557	0.989682
ENSG00000183684	Cauchy	0.390536	0.335018	0.278891
ENSG00000183691	Cauchy	0.197531	0.300654	0.127135
ENSG00000183914	Cauchy	0.430425	0.341599	0.24443
ENSG00000183978	Cauchy	1	0.802814	1
ENSG00000183979	Cauchy	0.758681	0.570928	0.994156
ENSG00000184009	Cauchy	0.442749	0.266334	0.757525
ENSG00000184060	Cauchy	0.496743	0.587825	0.756468
ENSG00000184166	Cauchy	0.220766	0.615736	0.130231
ENSG00000184185	Cauchy	1	0.705644	0.986432
ENSG00000184361	Cauchy	0.034901	0.403587	0.97233
ENSG00000184451	Cauchy	0.0739967	0.1872	0.0425592
ENSG00000184502	Cauchy	0.883231	0.760229	1
ENSG00000184544	Cauchy	0.357696	0.531543	0.952859
ENSG00000184557	Cauchy	0.666084	0.545605	0.635183
ENSG00000184560	Cauchy	0.380406	0.667764	0.400134
ENSG00000184619	Cauchy	0.136815	0.778491	0.0763469
ENSG00000184640	Cauchy	0.224551	0.199177	0.186059
ENSG00000184650	Cauchy	0.645338	0.466103	1
ENSG00000184811	Cauchy	0.745994	0.597744	0.921623
ENSG00000184922	Cauchy	0.0508178	0.16299	0.0317904
ENSG00000184988	Cauchy	0.765733	0.595968	0.989908
ENSG00000185105	Cauchy	0.393946	0.918732	0.243088
ENSG00000185156	Cauchy	0.353186	0.729896	0.220807
ENSG00000185158	Cauchy	0.0803726	0.424812	0.0432334
ENSG00000185245	Cauchy	0.641531	0.683751	0.994985
ENSG00000185262	Cauchy	0.743571	0.602677	0.948902
ENSG00000185269	Cauchy	0.0179867	0.0220303	0.0149525
ENSG00000185294	Cauchy	0.451254	0.352148	0.295653
ENSG00000185298	Cauchy	0.573588	0.383666	0.940706
ENSG00000185359	Cauchy	0.82624	0.874628	1
ENSG00000185379	Cauchy	0.736716	0.560955	0.971017
ENSG00000185504	Cauchy	0.366733	0.620132	0.193853
ENSG00000185527	Cauchy	0.662385	0.655388	0.563022
ENSG00000185561	Cauchy	0.349373	0.397848	0.191602
ENSG00000185624	Cauchy	0.344071	0.205181	0.990031
ENSG00000185722	Cauchy	0.903169	0.795691	0.718312
ENSG00000185813	Cauchy	0.541582	0.370767	0.94292
ENSG00000185862	Cauchy	0.621282	0.416728	0.984915
ENSG00000185924	Cauchy	0.477694	0.293647	0.998276
ENSG00000186074	Cauchy	0.728715	0.512983	0.999936
ENSG00000186075	Cauchy	0.503873	0.281565	1
ENSG00000186185	Cauchy	0.589208	0.378447	0.980808
ENSG00000186393	Cauchy	0.460878	0.79302	0.881317
ENSG00000186395	Cauchy	0.057158	0.131388	0.0413349
ENSG00000186407	Cauchy	0.673232	0.482683	0.993754
ENSG00000186532	Cauchy	1	0.837689	0.876158
ENSG00000186566	Cauchy	0.667585	0.579489	0.469365
ENSG00000186665	Cauchy	0.585845	0.524004	0.977675
ENSG00000186765	Cauchy	0.0844064	0.0555704	0.102889
ENSG00000186832	Cauchy	1	0.827356	0.839879
ENSG00000186834	Cauchy	0.597815	0.457787	0.773195
ENSG00000186847	Cauchy	0.344574	0.450262	0.217345
ENSG00000186860	Cauchy	0.173495	0.325068	0.105793
ENSG00000186868	Cauchy	0.328189	0.319727	0.195499
ENSG00000186919	Cauchy	1	0.874175	0.829713
ENSG00000187242	Cauchy	0.475484	0.295051	0.990722
ENSG00000187272	Cauchy	0.401744	0.339651	0.986618
ENSG00000187531	Cauchy	0.0427759	0.044017	0.0363544
ENSG00000187595	Cauchy	0.237925	0.125619	0.999576
ENSG00000187607	Cauchy	0.390645	0.494701	0.414298
ENSG00000187624	Cauchy	0.837067	0.609761	0.943084
ENSG00000187688	Cauchy	0.485156	0.909045	0.304241
ENSG00000187775	Cauchy	0.377653	0.187949	0.942781
ENSG00000187824	Cauchy	0.00261855	0.00373549	0.00237677
ENSG00000187838	Cauchy	0.626373	0.438316	0.978057
ENSG00000187959	Cauchy	0.790248	0.619906	0.993607
ENSG00000187997	Cauchy	0.158316	0.273628	0.09284
ENSG00000188176	Cauchy	0.857665	0.75877	0.695
ENSG00000188522	Cauchy	0.0099999	0.0105425	0.0116663
ENSG00000188554	Cauchy	0.160431	0.352567	0.0912267
ENSG00000188581	Cauchy	0.577311	0.94086	0.693307
ENSG00000188612	Cauchy	0.849132	0.849132	0.849132
ENSG00000188803	Cauchy	1	0.812909	0.991233
ENSG00000188878	Cauchy	0.450867	0.380217	0.316221
ENSG00000188895	Cauchy	0.649312	0.449862	0.978249
ENSG00000189050	Cauchy	0.256253	0.369071	0.163889
ENSG00000189051	Cauchy	0.782961	0.612116	0.982616
ENSG00000189120	Cauchy	0.716556	0.583669	0.812805
ENSG00000189159	Cauchy	0.83524	0.670008	0.996412
ENSG00000189375	Cauchy	0.116991	0.175961	0.0791742
ENSG00000196156	Cauchy	0.764926	0.688017	0.781353
ENSG00000196169	Cauchy	0.536548	0.295577	0.936287
ENSG00000196388	Cauchy	0.0581029	0.234929	0.0350071
ENSG00000196535	Cauchy	1	0.512271	0.999983
ENSG00000196544	Cauchy	1	0.672761	0.958754
ENSG00000196689	Cauchy	0.202747	0.117374	0.877437
ENSG00000196704	Cauchy	0.621422	0.417436	0.981674
ENSG00000196712	Cauchy	0.784292	0.578575	0.754754
ENSG00000196859	Cauchy	0.0172656	0.0356761	0.0104897
ENSG00000197063	Cauchy	0.578611	0.647689	0.972276
ENSG00000197079	Cauchy	0.464659	0.296332	0.987213
ENSG00000197170	Cauchy	0.0526367	0.0704584	0.0387709
ENSG00000197417	Cauchy	1	0.759519	0.873767
ENSG00000197566	Cauchy	0.788281	0.643523	0.696058
ENSG00000197879	Cauchy	0.756332	0.513454	1
ENSG00000198083	Cauchy	0.173534	0.488459	0.103352
ENSG00000198090	Cauchy	0.677201	0.446288	0.995272
ENSG00000198231	Cauchy	0.398264	0.24665	0.984592
ENSG00000198242	Cauchy	0.759579	0.588512	0.976552
ENSG00000198265	Cauchy	1	0.849923	0.843386
ENSG00000198271	Cauchy	0.821736	0.683842	0.980897
ENSG00000198336	Cauchy	0.718378	0.53521	0.988108
ENSG00000198443	Cauchy	0.844745	0.732628	1
ENSG00000198720	Cauchy	1	0.493525	0.775979
ENSG00000198740	Cauchy	0.431383	0.968883	0.253483
ENSG00000198783	Cauchy	0.0414485	0.0294571	0.0523181
ENSG00000198844	Cauchy	0.345727	0.219549	0.217615
ENSG00000198863	Cauchy	0.72174	0.513253	0.85945
ENSG00000198909	Cauchy	0.384229	0.229944	0.975719
ENSG00000198920	Cauchy	0.54402	0.937211	0.336368
ENSG00000198933	Cauchy	0.433451	0.288351	0.276516
ENSG00000204237	Cauchy	0.676244	0.484745	0.97495
ENSG00000204278	Cauchy	1	0.734887	0.99909
ENSG00000204316	Cauchy	0.779091	0.531835	0.990231
ENSG00000204323	Cauchy	1	0.67966	1
ENSG00000204345	Cauchy	1	0.854213	1
ENSG00000204347	Cauchy	0.482191	0.690351	0.290433
ENSG00000204414	Cauchy	0.701903	0.715563	0.399728
ENSG00000204815	Cauchy	0.701855	0.987024	0.836867
ENSG00000204873	Cauchy	0.745623	0.540973	0.999927
ENSG00000204880	Cauchy	0.720745	0.641532	0.986973
ENSG00000204887	Cauchy	1	0.781521	1
ENSG00000204889	Cauchy	0.764626	0.696752	0.956413
ENSG00000204897	Cauchy	1	0.86819	0.873769
ENSG00000204913	Cauchy	0.0632797	0.0663439	0.986774
ENSG00000204952	Cauchy	0.604741	0.420086	0.888908
ENSG00000205045	Cauchy	0.783904	0.784741	0.747513
ENSG00000205309	Cauchy	0.789383	0.611391	0.99268
ENSG00000205544	Cauchy	0.734784	0.581744	1
ENSG00000205710	Cauchy	0.274106	0.637142	0.190518
ENSG00000205899	Cauchy	0.565699	0.380093	0.99144
ENSG00000212657	Cauchy	0.731785	0.663375	0.932608
ENSG00000212658	Cauchy	0.401073	0.333302	0.254665
ENSG00000212659	Cauchy	0.968649	0.968649	0.968649
ENSG00000212721	Cauchy	0.124732	0.169904	0.969679
ENSG00000212722	Cauchy	0.727777	0.530689	0.99391
ENSG00000212724	Cauchy	0.641469	0.370577	0.995404
ENSG00000212725	Cauchy	0.495747	0.511076	0.451029
ENSG00000212899	Cauchy	0.863143	0.749642	0.97102
ENSG00000212900	Cauchy	0.0319046	0.0949289	0.0233948
ENSG00000212901	Cauchy	1	0.821826	1
ENSG00000213218	Cauchy	1	1	1
ENSG00000213246	Cauchy	0.98553	0.596875	0.64932
ENSG00000213416	Cauchy	0.738882	0.542162	0.997459
ENSG00000213417	Cauchy	0.106593	0.103094	0.969961
ENSG00000213424	Cauchy	0.793695	0.648093	1
ENSG00000213859	Cauchy	0.700728	0.572679	0.994603
ENSG00000213977	Cauchy	0.763518	0.622144	1
ENSG00000214087	Cauchy	0.712227	0.527386	0.988626
ENSG00000214140	Cauchy	0.879503	0.879503	0.879503
ENSG00000214226	Cauchy	0.832404	0.717249	1
ENSG00000214447	Cauchy	0.049097	0.2725	0.997026
ENSG00000214518	Cauchy	0.864017	0.864017	0.864017
ENSG00000214819	Cauchy	0.274836	0.835934	0.113516
ENSG00000214860	Cauchy	0.767389	0.578269	0.993461
ENSG00000214941	Cauchy	0.860908	0.745166	0.953872
ENSG00000214946	Cauchy	0.64457	0.44042	0.999999
ENSG00000214978	Cauchy	0.35737	0.421014	0.238757
ENSG00000215041	Cauchy	0.539131	0.967845	0.902186
ENSG00000215644	Cauchy	0.516268	0.73841	0.468932
ENSG00000219200	Cauchy	1	0.838987	0.992191
ENSG00000220205	Cauchy	0.772199	0.575065	0.998854
ENSG00000221852	Cauchy	0.195672	0.489641	0.12799
ENSG00000221880	Cauchy	0.772731	0.573952	0.996278
ENSG00000221882	Cauchy	0.430111	0.394778	0.32112
ENSG00000221926	Cauchy	0.0679894	0.0423883	0.0794904
ENSG00000223510	Cauchy	0.0305102	0.0666882	0.0200843
ENSG00000224383	Cauchy	0.11948	0.190513	0.0769122
ENSG00000224877	Cauchy	1	1	1
ENSG00000225180	Cauchy	0.186166	0.242121	0.110098
ENSG00000225190	Cauchy	0.11083	0.0857784	0.0940589
ENSG00000225663	Cauchy	0.831211	0.685349	1
ENSG00000229637	Cauchy	0.0972404	0.194261	0.927526
ENSG00000231256	Cauchy	0.743563	0.569886	0.887737
ENSG00000232859	Cauchy	1	0.815817	0.973881
ENSG00000233670	Cauchy	0.287999	0.865677	0.135574
ENSG00000236320	Cauchy	0.0601984	0.0387543	0.0799032
ENSG00000236383	Cauchy	0.0279523	0.126578	0.0176804
ENSG00000238083	Cauchy	0.891859	0.891859	0.891859
ENSG00000239672	Cauchy	0.760105	0.581364	0.982405
ENSG00000239697	Cauchy	0.0411622	0.0393419	0.0400702
ENSG00000239704	Cauchy	0.827442	0.654678	0.995991
ENSG00000239886	Cauchy	0.665267	0.546978	0.714369
ENSG00000240505	Cauchy	0.67525	0.483811	0.986587
ENSG00000240542	Cauchy	0.453456	0.799354	0.299633
ENSG00000240871	Cauchy	0.859217	0.555388	0.804225
ENSG00000241241	Cauchy	1	0.69165	0.999085
ENSG00000241322	Cauchy	1	0.969931	0.957305
ENSG00000241595	Cauchy	0.786309	0.634283	0.984255
ENSG00000243678	Cauchy	0.834295	0.717598	1
ENSG00000244045	Cauchy	0.718934	0.512344	0.999647
ENSG00000244537	Cauchy	0.873606	0.767927	0.972149
ENSG00000250506	Cauchy	0.0412445	0.066467	0.0254036
ENSG00000253506	Cauchy	0.741312	0.612532	0.914232
ENSG00000255713	Cauchy	0.75579	0.621303	1
ENSG00000256525	Cauchy	0.374576	0.519527	0.255771
ENSG00000256762	Cauchy	0.772087	0.69259	0.883584
ENSG00000256806	Cauchy	0.186508	0.212534	0.123214
ENSG00000257008	Cauchy	0.645138	0.625321	0.995041
ENSG00000257949	Cauchy	0.795813	0.66426	0.997188
ENSG00000258315	Cauchy	0.0363425	0.0727231	0.0218383
ENSG00000258890	Cauchy	0.703374	0.493164	0.98943
ENSG00000259120	Cauchy	1	0.729974	0.99349
ENSG00000259207	Cauchy	0.539885	0.704891	0.3043
ENSG00000259224	Cauchy	0.24799	0.258501	0.952612
ENSG00000259384	Cauchy	1	0.649815	0.999969
ENSG00000260027	Cauchy	0.25237	0.388429	0.15268
ENSG00000260325	Cauchy	0.734481	0.550809	0.987712
ENSG00000260458	Cauchy	0.267989	0.249	0.202049
ENSG00000261371	Cauchy	0.47367	0.575739	0.985688
ENSG00000261873	Cauchy	0.717055	0.563531	1
ENSG00000262165	Cauchy	1	0.670875	1
ENSG00000262628	Cauchy	0.704888	0.48385	0.984453
ENSG00000262664	Cauchy	0.576899	0.529702	0.954629
ENSG00000262814	Cauchy	0.0444619	0.033808	0.0434143
ENSG00000263429	Cauchy	0.776243	0.776243	0.776243
ENSG00000263874	Cauchy	0.857168	0.857168	0.857168
ENSG00000264364	Cauchy	1	0.708101	1
ENSG00000264424	Cauchy	0.676582	0.537286	0.905771
ENSG00000266074	Cauchy	1	0.882087	0.949306
ENSG00000266173	Cauchy	0.174912	0.228069	0.994812
ENSG00000266714	Cauchy	0.219012	0.476743	0.143056
ENSG00000266826	Cauchy	0.787253	0.624973	0.984134
ENSG00000266967	Cauchy	1	1	0.963535
ENSG00000267060	Cauchy	0.79654	0.669213	1
ENSG00000267221	Cauchy	0.0572647	0.0492403	0.0479411
ENSG00000268320	Cauchy	1	0.703026	1
ENSG00000270379	Cauchy	0.730301	0.640295	0.72764
ENSG00000270647	Cauchy	0.591341	0.381154	0.999418
ENSG00000270765	Cauchy	0.0594908	0.31922	0.0326357
ENSG00000270806	Cauchy	0.78348	0.588975	0.998769
ENSG00000270885	Cauchy	0.445726	0.467437	0.808311
ENSG00000271447	Cauchy	0.159473	0.125977	0.130239
ENSG00000271503	Cauchy	0.576792	0.406388	0.994671
ENSG00000271605	Cauchy	0.761344	0.563205	0.997865
ENSG00000272636	Cauchy	0.0403688	0.10673	0.0244247
ENSG00000273559	Cauchy	0.693232	0.512102	0.998258
ENSG00000273604	Cauchy	0.558068	0.689599	0.823753
ENSG00000273611	Cauchy	0.605994	0.748673	0.770542
ENSG00000273706	Cauchy	0.849939	0.68179	0.892661
ENSG00000274180	Cauchy	0.0746771	0.102516	0.0534012
ENSG00000274211	Cauchy	0.747808	0.524923	0.944853
ENSG00000274529	Cauchy	0.836052	0.693925	1
ENSG00000274736	Cauchy	1	0.6131	1
ENSG00000274808	Cauchy	0.693746	0.581544	1
ENSG00000275023	Cauchy	0.58485	0.371631	0.593507
ENSG00000275066	Cauchy	0.123641	0.053933	0.999818
ENSG00000275152	Cauchy	0.834218	0.671987	0.992369
ENSG00000275302	Cauchy	1	0.637866	1
ENSG00000275385	Cauchy	0.833736	0.833736	0.833736
ENSG00000275410	Cauchy	0.425759	0.258976	0.992217
ENSG00000275489	Cauchy	0.746038	0.540819	0.997134
ENSG00000275700	Cauchy	0.603078	0.843262	0.925776
ENSG00000275718	Cauchy	0.864917	0.766717	1
ENSG00000275722	Cauchy	0.246525	0.186759	0.991739
ENSG00000275832	Cauchy	1	0.891473	0.888145
ENSG00000276023	Cauchy	0.702378	0.560767	1
ENSG00000276070	Cauchy	0.820495	0.68593	1
ENSG00000276085	Cauchy	0.80119	0.660901	0.971863
ENSG00000276231	Cauchy	0.312653	0.341474	0.223252
ENSG00000276234	Cauchy	0.677306	0.457646	0.999889
ENSG00000276293	Cauchy	0.0871585	0.143259	0.0507363
ENSG00000276409	Cauchy	1	0.729085	1
ENSG00000277161	Cauchy	0.539553	0.754489	0.964824
ENSG00000277200	Cauchy	0.542212	0.364962	0.98086
ENSG00000277258	Cauchy	0.0909946	0.0923206	0.058805
ENSG00000277363	Cauchy	0.859054	0.715443	1
ENSG00000277399	Cauchy	0.847454	0.752006	0.772482
ENSG00000277632	Cauchy	0.0146232	0.0364825	0.999579
ENSG00000277791	Cauchy	0.680881	0.491565	1
ENSG00000277972	Cauchy	0.724024	0.577638	0.881894
ENSG00000278023	Cauchy	0.691812	0.470787	0.991812
ENSG00000278053	Cauchy	0.526927	0.467734	0.936448
ENSG00000278259	Cauchy	0.810652	0.702325	0.593649
ENSG00000278311	Cauchy	0.580248	0.483586	0.389933
ENSG00000278505	Cauchy	0.7821	0.605585	1
ENSG00000278535	Cauchy	1	0.891459	0.955254
ENSG00000278540	Cauchy	0.561348	0.740064	0.359881
ENSG00000278619	Cauchy	1	1	0.842574
ENSG00000278845	Cauchy	0.748653	0.664393	0.858549
ENSG00000282936	Cauchy	0.283737	0.927715	0.171832
ENSG00000283439	Cauchy	0.598234	0.357719	0.944781
ENSG00000284526	Cauchy	0.111351	0.128939	0.0970886
ENSG00000286190	Cauchy	0.748866	0.652581	0.938298
ENSG00000290320	Cauchy	0.0161722	0.0647984	0.0109894

### Sheet: Supplementary Table 31 - Supple
Region	Group	max_MAF	Pvalue	Pvalue_Burden	Pvalue_SKAT	BETA_Burden	SE_Burden	MAC	MAC_case	MAC_control	Number_rare	Number_ultra_rare
ENSG00000119772	LOFTEE-HC;SpliceAI-0.8;AlphaMissense-0.564	0.01	2.00704e-10	2.8672e-11	1.25063e-07	0.0905041	0.013603	2645	< 40	2619	< 40	861
ENSG00000119772	LOFTEE-HC;SpliceAI-0.8;AlphaMissense-0.564	0.001	2.00704e-10	2.8672e-11	1.25063e-07	0.0905041	0.013603	2645	< 40	2619	< 40	861
ENSG00000119772	AlphaMissense-0.564	0.001	2.13553e-10	8.38785e-10	1.36476e-08	0.0980693	0.0159789	1617	< 40	1598	< 40	379
ENSG00000119772	AlphaMissense-0.564	0.01	2.13553e-10	8.38785e-10	1.36476e-08	0.0980693	0.0159789	1617	< 40	1598	< 40	379
ENSG00000168769	LOFTEE-HC;SpliceAI-0.8;AlphaMissense-0.564	0.01	2.15271e-10	1.32233e-08	1.60965e-07	0.0978249	0.0172131	1563	< 40	1545	< 40	792
ENSG00000168769	LOFTEE-HC;SpliceAI-0.8;AlphaMissense-0.564	0.001	2.15271e-10	1.32233e-08	1.60965e-07	0.0978249	0.0172131	1563	< 40	1545	< 40	792
ENSG00000168769	LOFTEE-HC;SpliceAI-0.8;AlphaMissense-0.564	0.0001	3.21358e-09	2.85925e-09	1.92403e-07	0.103356	0.0174016	1400	< 40	1382	< 40	792
ENSG00000161547	LOFTEE-HC;SpliceAI-0.8;AlphaMissense-0.564	0.01	4.87379e-08	1.02397e-07	2.56668e-06	0.152076	0.0285727	255	< 40	247	< 40	< 40
ENSG00000161547	LOFTEE-HC;SpliceAI-0.8;AlphaMissense-0.564	0.001	4.87379e-08	1.02397e-07	2.56668e-06	0.152076	0.0285727	255	< 40	247	< 40	< 40
ENSG00000182054	LOFTEE-HC;SpliceAI-0.8;AlphaMissense-0.564	0.001	6.1457e-08	4.31166e-06	8.51918e-07	0.154211	0.033555	300	< 40	294	< 40	99
ENSG00000182054	LOFTEE-HC;SpliceAI-0.8;AlphaMissense-0.564	0.01	6.1457e-08	4.31166e-06	8.51918e-07	0.154211	0.033555	300	< 40	294	< 40	99
ENSG00000161547	AlphaMissense-0.564	0.01	7.35336e-08	9.65182e-08	2.57805e-06	0.153019	0.028692	249	< 40	241	< 40	< 40
ENSG00000161547	AlphaMissense-0.564	0.001	7.35336e-08	9.65182e-08	2.57805e-06	0.153019	0.028692	249	< 40	241	< 40	< 40
ENSG00000168769	LOFTEE-HC;SpliceAI-0.8	0.001	5.67843e-07	4.54132e-07	8.42131e-05	0.10751	0.0213113	858	< 40	846	< 40	530
ENSG00000168769	LOFTEE-HC;SpliceAI-0.8	0.0001	5.67843e-07	4.54132e-07	8.42131e-05	0.10751	0.0213113	858	< 40	846	< 40	530
ENSG00000168769	LOFTEE-HC;SpliceAI-0.8	0.01	5.67843e-07	4.54132e-07	8.42131e-05	0.10751	0.0213113	858	< 40	846	< 40	530
ENSG00000182054	AlphaMissense-0.564	0.001	5.89111e-07	3.08159e-06	8.4469e-07	0.158054	0.0338787	280	< 40	274	< 40	80
ENSG00000182054	AlphaMissense-0.564	0.01	5.89111e-07	3.08159e-06	8.4469e-07	0.158054	0.0338787	280	< 40	274	< 40	80
ENSG00000141510	LOFTEE-HC;SpliceAI-0.8;AlphaMissense-0.564	0.0001	1.13431e-06	1.90808e-06	1.373e-06	0.165486	0.0347446	223	< 40	217	< 40	107
ENSG00000141510	LOFTEE-HC;SpliceAI-0.8;AlphaMissense-0.564	0.001	1.91447e-06	6.37789e-06	1.49482e-06	0.151243	0.0335093	283	< 40	277	< 40	107
ENSG00000141510	LOFTEE-HC;SpliceAI-0.8;AlphaMissense-0.564	0.01	1.91447e-06	6.37789e-06	1.49482e-06	0.151243	0.0335093	283	< 40	277	< 40	107
ENSG00000168769	AlphaMissense-0.564	0.0001	3.13167e-06	1.54514e-05	2.7728e-06	0.113167	0.026183	575	< 40	567	< 40	262
ENSG00000168769	AlphaMissense-0.564	0.01	3.15017e-06	7.1568e-05	2.94566e-06	0.0991026	0.0249565	738	< 40	730	< 40	262
ENSG00000168769	AlphaMissense-0.564	0.001	3.15017e-06	7.1568e-05	2.94566e-06	0.0991026	0.0249565	738	< 40	730	< 40	262
ENSG00000132681	LOFTEE-HC;SpliceAI-0.8	0.0001	6.70306e-06	3.69179e-05	6.81552e-06	0.177041	0.042909	332	< 40	326	< 40	68
ENSG00000174021	AlphaMissense-0.564	0.0001	9.23606e-06	9.23606e-06	9.23606e-06	0.395689	0.0892331	< 40	< 40	< 40	< 40	< 40
ENSG00000174021	AlphaMissense-0.564	0.01	9.23606e-06	9.23606e-06	9.23606e-06	0.395689	0.0892331	< 40	< 40	< 40	< 40	< 40
ENSG00000174021	AlphaMissense-0.564	0.001	9.23606e-06	9.23606e-06	9.23606e-06	0.395689	0.0892331	< 40	< 40	< 40	< 40	< 40
ENSG00000141510	AlphaMissense-0.564	0.0001	1.02438e-05	1.32814e-05	1.01079e-05	0.165989	0.0381108	199	< 40	194	< 40	87
ENSG00000141510	AlphaMissense-0.564	0.001	1.04528e-05	4.3555e-05	1.07407e-05	0.149309	0.0365257	259	< 40	254	< 40	87
ENSG00000141510	AlphaMissense-0.564	0.01	1.04528e-05	4.3555e-05	1.07407e-05	0.149309	0.0365257	259	< 40	254	< 40	87
ENSG00000132681	LOFTEE-HC;SpliceAI-0.8	0.01	1.38627e-05	0.000473368	9.02142e-06	0.126934	0.0363148	590	< 40	584	< 40	68
ENSG00000132681	LOFTEE-HC;SpliceAI-0.8	0.001	1.38627e-05	0.000473368	9.02142e-06	0.126934	0.0363148	590	< 40	584	< 40	68
ENSG00000174021	LOFTEE-HC;SpliceAI-0.8;AlphaMissense-0.564	0.0001	1.39475e-05	1.39475e-05	1.39475e-05	0.380295	0.0875311	< 40	< 40	< 40	< 40	< 40
ENSG00000174021	LOFTEE-HC;SpliceAI-0.8;AlphaMissense-0.564	0.01	1.39475e-05	1.39475e-05	1.39475e-05	0.380295	0.0875311	< 40	< 40	< 40	< 40	< 40
ENSG00000174021	LOFTEE-HC;SpliceAI-0.8;AlphaMissense-0.564	0.001	1.39475e-05	1.39475e-05	1.39475e-05	0.380295	0.0875311	< 40	< 40	< 40	< 40	< 40
ENSG00000119772	LOFTEE-HC;SpliceAI-0.8;AlphaMissense-0.564	0.0001	1.54333e-05	1.99319e-05	3.10512e-05	0.0748554	0.0175484	2067	< 40	2052	< 40	861
ENSG00000099260	LOFTEE-HC;SpliceAI-0.8;AlphaMissense-0.564	0.001	2.76982e-05	0.00277896	2.32077e-05	0.13709	0.0458313	251	< 40	248	< 40	63
ENSG00000099260	LOFTEE-HC;SpliceAI-0.8;AlphaMissense-0.564	0.01	2.76982e-05	0.00277896	2.32077e-05	0.13709	0.0458313	251	< 40	248	< 40	63
ENSG00000099260	AlphaMissense-0.564	0.001	2.86026e-05	0.0011076	2.81092e-05	0.157204	0.0481973	189	< 40	186	< 40	< 40
ENSG00000099260	AlphaMissense-0.564	0.01	2.86026e-05	0.0011076	2.81092e-05	0.157204	0.0481973	189	< 40	186	< 40	< 40
ENSG00000187091	LOFTEE-HC;SpliceAI-0.8;AlphaMissense-0.564	0.0001	3.18496e-05	2.81882e-05	0.000762751	0.132786	0.0317091	529	< 40	522	< 40	154
ENSG00000165724	LOFTEE-HC;SpliceAI-0.8	0.01	3.94443e-05	3.35736e-05	0.000271421	0.237481	0.0572552	63	< 40	60	< 40	< 40
ENSG00000165724	LOFTEE-HC;SpliceAI-0.8	0.001	3.94443e-05	3.35736e-05	0.000271421	0.237481	0.0572552	63	< 40	60	< 40	< 40
ENSG00000180263	AlphaMissense-0.564	0.0001	3.98222e-05	0.000278343	3.8256e-05	0.148174	0.040767	251	< 40	247	< 40	73
ENSG00000164776	LOFTEE-HC;SpliceAI-0.8;AlphaMissense-0.564	0.0001	4.32612e-05	4.51945e-05	0.000244202	0.128052	0.0313916	456	< 40	450	< 40	93
ENSG00000131620	AlphaMissense-0.564	0.001	4.52926e-05	0.000323728	3.1215e-05	0.1211	0.0336806	462	< 40	457	< 40	110
ENSG00000131620	AlphaMissense-0.564	0.01	4.52926e-05	0.000323728	3.1215e-05	0.1211	0.0336806	462	< 40	457	< 40	110
ENSG00000073331	LOFTEE-HC;SpliceAI-0.8	0.0001	4.79986e-05	6.79288e-05	4.79728e-05	0.172726	0.0433611	184	< 40	180	< 40	80
ENSG00000131620	AlphaMissense-0.564	0.0001	5.0855e-05	0.000145463	3.89146e-05	0.131947	0.0347349	381	< 40	376	< 40	110
ENSG00000141219	LOFTEE-HC;SpliceAI-0.8	0.0001	5.99501e-05	0.0172996	3.51869e-05	0.133989	0.0562913	197	< 40	195	< 40	< 40
ENSG00000106462	LOFTEE-HC;SpliceAI-0.8	0.0001	6.76815e-05	0.000137486	6.37108e-05	0.296276	0.0777086	< 40	< 40	< 40	< 40	< 40
ENSG00000180263	AlphaMissense-0.564	0.01	6.8068e-05	0.0110293	5.19917e-05	0.0844317	0.0332177	548	< 40	544	< 40	73
ENSG00000180263	AlphaMissense-0.564	0.001	6.8068e-05	0.0110293	5.19917e-05	0.0844317	0.0332177	548	< 40	544	< 40	73
ENSG00000187091	AlphaMissense-0.564	0.0001	6.87121e-05	6.53756e-05	0.000372962	0.144084	0.0360884	318	< 40	313	< 40	101
ENSG00000131459	LOFTEE-HC;SpliceAI-0.8;AlphaMissense-0.564	0.0001	6.96389e-05	0.000111002	0.000105466	0.11862	0.0306894	527	< 40	521	< 40	173
ENSG00000187091	AlphaMissense-0.564	0.001	7.31272e-05	6.69598e-05	0.000407151	0.123452	0.0309648	505	< 40	499	< 40	101
ENSG00000187091	AlphaMissense-0.564	0.01	7.31272e-05	6.69598e-05	0.000407151	0.123452	0.0309648	505	< 40	499	< 40	101
ENSG00000187091	LOFTEE-HC;SpliceAI-0.8;AlphaMissense-0.564	0.001	7.5013e-05	7.82541e-05	0.000578813	0.106365	0.02693	903	< 40	895	< 40	154
ENSG00000187091	LOFTEE-HC;SpliceAI-0.8;AlphaMissense-0.564	0.01	7.5013e-05	7.82541e-05	0.000578813	0.106365	0.02693	903	< 40	895	< 40	154
ENSG00000106631	AlphaMissense-0.564	0.001	9.17283e-05	0.00862528	7.02446e-05	0.156431	0.0595573	153	< 40	151	< 40	< 40
ENSG00000106631	AlphaMissense-0.564	0.01	9.17283e-05	0.00862528	7.02446e-05	0.156431	0.0595573	153	< 40	151	< 40	< 40
ENSG00000131459	LOFTEE-HC;SpliceAI-0.8;AlphaMissense-0.564	0.001	0.000110253	0.00179212	9.37599e-05	0.0855625	0.0274003	837	< 40	831	< 40	173
ENSG00000131459	LOFTEE-HC;SpliceAI-0.8;AlphaMissense-0.564	0.01	0.000110253	0.00179212	9.37599e-05	0.0855625	0.0274003	837	< 40	831	< 40	173
ENSG00000073331	LOFTEE-HC;SpliceAI-0.8	0.01	0.000110401	0.000650074	9.61919e-05	0.112427	0.0329716	585	< 40	580	< 40	80
ENSG00000073331	LOFTEE-HC;SpliceAI-0.8	0.001	0.000110401	0.000650074	9.61919e-05	0.112427	0.0329716	585	< 40	580	< 40	80
ENSG00000181333	LOFTEE-HC;SpliceAI-0.8	0.01	0.000115174	0.000846773	0.000122813	0.107794	0.0323024	560	< 40	555	< 40	74
ENSG00000181333	LOFTEE-HC;SpliceAI-0.8	0.001	0.000115174	0.000846773	0.000122813	0.107794	0.0323024	560	< 40	555	< 40	74
ENSG00000106462	LOFTEE-HC;SpliceAI-0.8	0.01	0.000118347	0.00102988	0.000107474	0.225607	0.0687357	58	< 40	56	< 40	< 40
ENSG00000106462	LOFTEE-HC;SpliceAI-0.8	0.001	0.000118347	0.00102988	0.000107474	0.225607	0.0687357	58	< 40	56	< 40	< 40
ENSG00000131620	LOFTEE-HC;SpliceAI-0.8;AlphaMissense-0.564	0.001	0.000123719	0.000731325	8.2909e-05	0.110527	0.0327241	550	< 40	545	< 40	155
ENSG00000131620	LOFTEE-HC;SpliceAI-0.8;AlphaMissense-0.564	0.01	0.000123719	0.000731325	8.2909e-05	0.110527	0.0327241	550	< 40	545	< 40	155
ENSG00000106631	LOFTEE-HC;SpliceAI-0.8;AlphaMissense-0.564	0.01	0.000127053	0.0181577	7.8971e-05	0.131794	0.0557884	191	< 40	189	< 40	42
ENSG00000106631	LOFTEE-HC;SpliceAI-0.8;AlphaMissense-0.564	0.001	0.000127053	0.0181577	7.8971e-05	0.131794	0.0557884	191	< 40	189	< 40	42
ENSG00000117400	LOFTEE-HC;SpliceAI-0.8;AlphaMissense-0.564	0.0001	0.000127156	0.000404454	0.000129015	0.142216	0.0402061	274	< 40	270	< 40	91
ENSG00000253304	AlphaMissense-0.564	0.01	0.000131287	0.000244331	0.000111253	0.191694	0.0522593	105	< 40	102	< 40	< 40
ENSG00000253304	AlphaMissense-0.564	0.001	0.000131287	0.000244331	0.000111253	0.191694	0.0522593	105	< 40	102	< 40	< 40
ENSG00000253304	AlphaMissense-0.564	0.0001	0.000131287	0.000244331	0.000111253	0.191694	0.0522593	105	< 40	102	< 40	< 40
ENSG00000167850	LOFTEE-HC;SpliceAI-0.8	0.01	0.000136026	0.000234803	0.000126374	0.127508	0.034665	403	< 40	398	< 40	< 40
ENSG00000106631	AlphaMissense-0.564	0.0001	0.000138884	0.00284346	0.000112923	0.191748	0.0642549	93	< 40	91	< 40	< 40
ENSG00000099219	LOFTEE-HC;SpliceAI-0.8;AlphaMissense-0.564	0.01	0.000138982	0.000772446	0.000109471	0.109309	0.0325085	556	< 40	551	< 40	132
ENSG00000099219	LOFTEE-HC;SpliceAI-0.8;AlphaMissense-0.564	0.001	0.000138982	0.000772446	0.000109471	0.109309	0.0325085	556	< 40	551	< 40	132
ENSG00000143384	LOFTEE-HC;SpliceAI-0.8	0.001	0.000139077	0.000139077	0.000139077	0.296162	0.0777367	< 40	< 40	< 40	< 40	< 40
ENSG00000143384	LOFTEE-HC;SpliceAI-0.8	0.01	0.000139077	0.000139077	0.000139077	0.296162	0.0777367	< 40	< 40	< 40	< 40	< 40
ENSG00000143384	LOFTEE-HC;SpliceAI-0.8	0.0001	0.000139077	0.000139077	0.000139077	0.296162	0.0777367	< 40	< 40	< 40	< 40	< 40
ENSG00000167850	LOFTEE-HC;SpliceAI-0.8;AlphaMissense-0.564	0.01	0.000139754	0.000512839	0.000131193	0.116297	0.0334768	454	< 40	449	< 40	< 40
ENSG00000106631	LOFTEE-HC;SpliceAI-0.8;AlphaMissense-0.564	0.0001	0.00014055	0.00684946	8.6297e-05	0.163622	0.0605095	131	< 40	129	< 40	42
ENSG00000131620	LOFTEE-HC;SpliceAI-0.8;AlphaMissense-0.564	0.0001	0.000140984	0.000382006	0.000107381	0.119241	0.033568	469	< 40	464	< 40	155
ENSG00000164776	LOFTEE-HC;SpliceAI-0.8;AlphaMissense-0.564	0.001	0.000160924	0.000966473	0.000147946	0.0930479	0.0281954	798	< 40	792	< 40	93
ENSG00000072310	AlphaMissense-0.564	0.0001	0.000169916	0.00908385	0.000106204	0.154712	0.0593021	161	< 40	159	< 40	59
ENSG00000072310	AlphaMissense-0.564	0.01	0.000169916	0.00908385	0.000106204	0.154712	0.0593021	161	< 40	159	< 40	59
ENSG00000072310	AlphaMissense-0.564	0.001	0.000169916	0.00908385	0.000106204	0.154712	0.0593021	161	< 40	159	< 40	59
ENSG00000162542	LOFTEE-HC;SpliceAI-0.8;AlphaMissense-0.564	0.001	0.000173041	0.0001594	0.000605223	0.112843	0.0298847	633	< 40	627	< 40	87
ENSG00000144635	LOFTEE-HC;SpliceAI-0.8	0.001	0.000176715	0.000699328	0.000162986	0.238981	0.0704991	51	< 40	49	< 40	< 40
ENSG00000144635	LOFTEE-HC;SpliceAI-0.8	0.0001	0.000176715	0.000699328	0.000162986	0.238981	0.0704991	51	< 40	49	< 40	< 40
ENSG00000144635	LOFTEE-HC;SpliceAI-0.8	0.01	0.000176715	0.000699328	0.000162986	0.238981	0.0704991	51	< 40	49	< 40	< 40
ENSG00000141219	LOFTEE-HC;SpliceAI-0.8	0.001	0.000179748	0.0819543	8.85638e-05	0.081975	0.0471267	345	< 40	343	< 40	< 40
ENSG00000138161	LOFTEE-HC;SpliceAI-0.8	0.001	0.000183703	0.000279332	0.000175853	0.188841	0.0519687	113	< 40	110	< 40	40
ENSG00000138161	LOFTEE-HC;SpliceAI-0.8	0.01	0.000183703	0.000279332	0.000175853	0.188841	0.0519687	113	< 40	110	< 40	40
ENSG00000138161	LOFTEE-HC;SpliceAI-0.8	0.0001	0.000183703	0.000279332	0.000175853	0.188841	0.0519687	113	< 40	110	< 40	40

### Sheet: Supplementary Table 32 - Supple
Region	Group	Pvalue	Pvalue_Burden	Pvalue_SKAT
ENSG00000119772	Cauchy	4.65589e-10	1.24759e-10	5.53596e-08
ENSG00000168769	Cauchy	9.36717e-10	1.77274e-08	4.81343e-07
ENSG00000161547	Cauchy	1.31898e-07	2.23584e-07	5.78735e-06
ENSG00000182054	Cauchy	2.50431e-07	8.08725e-06	1.90865e-06
ENSG00000141510	Cauchy	4.06235e-06	9.3836e-06	3.82708e-06
ENSG00000174021	Cauchy	1.6672e-05	1.6672e-05	1.6672e-05
ENSG00000132681	Cauchy	6.03275e-05	0.000253694	2.39956e-05
ENSG00000099260	Cauchy	6.333e-05	0.00358066	5.73041e-05
ENSG00000187091	Cauchy	8.98634e-05	8.46987e-05	0.000709321
ENSG00000131620	Cauchy	0.00010337	0.000489189	7.30752e-05
ENSG00000180263	Cauchy	0.000144824	0.0019227	0.000122385
ENSG00000165724	Cauchy	0.000159907	0.000134303	0.00244279
ENSG00000073331	Cauchy	0.000212449	0.000487536	0.000198609
ENSG00000106462	Cauchy	0.000262598	0.00086679	0.000242329
ENSG00000131459	Cauchy	0.000262963	0.000819433	0.000274776
ENSG00000164776	Cauchy	0.000281133	0.0003588	0.000653748
ENSG00000141219	Cauchy	0.000285779	0.00646225	0.000157944
ENSG00000253304	Cauchy	0.000296881	0.000546482	0.000258939
ENSG00000215912	Cauchy	0.000299622	0.0100093	0.000155962
ENSG00000143384	Cauchy	0.000334216	0.000369448	0.000317105
ENSG00000206527	Cauchy	0.000337256	0.00283786	0.000240663
ENSG00000188916	Cauchy	0.000346192	0.00117298	0.000324395
ENSG00000099219	Cauchy	0.000372146	0.00273735	0.000308718
ENSG00000134516	Cauchy	0.000403498	0.000414328	0.000787443
ENSG00000144635	Cauchy	0.000427965	0.00204184	0.00146687
ENSG00000072310	Cauchy	0.000460378	0.0228223	0.000284427
ENSG00000008256	Cauchy	0.000461926	0.00379654	0.000363631
ENSG00000138161	Cauchy	0.000470862	0.000747406	0.00158268
ENSG00000117400	Cauchy	0.0005397	0.00297818	0.000465994
ENSG00000154654	Cauchy	0.000611592	0.00113332	0.000588676
ENSG00000167850	Cauchy	0.000622048	0.0014547	0.00113736
ENSG00000139636	Cauchy	0.000633536	0.0397708	0.000360712
ENSG00000162409	Cauchy	0.000648996	0.0210805	0.00133464
ENSG00000253309	Cauchy	0.000661351	0.00068336	0.00210229
ENSG00000170605	Cauchy	0.000702164	0.00114862	0.000669373
ENSG00000112031	Cauchy	0.000721124	0.0352216	0.00145077
ENSG00000125266	Cauchy	0.000742469	0.00115902	0.000702913
ENSG00000106631	Cauchy	0.000825554	0.0108739	0.000632201
ENSG00000167641	Cauchy	0.000871412	0.00155254	0.000808839
ENSG00000104356	Cauchy	0.000879377	0.00306922	0.000788194
ENSG00000197134	Cauchy	0.000908509	0.00209543	0.000804668
ENSG00000242950	Cauchy	0.000920962	0.0023879	0.000853109
ENSG00000166741	Cauchy	0.000923299	0.000755463	0.0029265
ENSG00000164741	Cauchy	0.00096665	0.00530104	0.00415174
ENSG00000169683	Cauchy	0.00102123	0.00370844	0.00077121
ENSG00000181333	Cauchy	0.00103657	0.00369539	0.000509137
ENSG00000162542	Cauchy	0.00103999	0.000898004	0.00294243
ENSG00000142166	Cauchy	0.00106542	0.00106542	0.00106542
ENSG00000171132	Cauchy	0.00108664	0.00158454	0.00105028
ENSG00000162998	Cauchy	0.0010906	0.00272211	0.000989789
ENSG00000135226	Cauchy	0.00109337	0.00291598	0.00309734
ENSG00000159197	Cauchy	0.00110804	0.00298024	0.00106587
ENSG00000158186	Cauchy	0.00111033	0.00111033	0.00111033
ENSG00000107560	Cauchy	0.00121462	0.00122734	0.00375083
ENSG00000109991	Cauchy	0.00121866	0.000820913	0.010164
ENSG00000164114	Cauchy	0.00125975	0.00853607	0.000708935
ENSG00000213281	Cauchy	0.00129672	0.00129672	0.00129672
ENSG00000120324	Cauchy	0.00130754	0.00357729	0.00103677
ENSG00000143811	Cauchy	0.00135792	0.00205294	0.0042341
ENSG00000175352	Cauchy	0.00137255	0.000821067	0.00356266
ENSG00000103254	Cauchy	0.00137983	0.00499643	0.0039295
ENSG00000182685	Cauchy	0.0014052	0.0278213	0.00135739
ENSG00000127526	Cauchy	0.00144056	0.00200347	0.00137559
ENSG00000121769	Cauchy	0.00147068	0.00279909	0.00137828
ENSG00000077935	Cauchy	0.0015231	0.0015231	0.0015231
ENSG00000162695	Cauchy	0.00152751	0.00184097	0.00147003
ENSG00000145592	Cauchy	0.00154652	0.000936393	0.00438545
ENSG00000188674	Cauchy	0.00155917	0.00267351	0.00141582
ENSG00000120071	Cauchy	0.00169184	0.00256163	0.00165272
ENSG00000055147	Cauchy	0.00172616	0.00391213	0.00160369
ENSG00000257591	Cauchy	0.00172897	0.00172897	0.00172897
ENSG00000111728	Cauchy	0.001833	0.00419464	0.00164534
ENSG00000088280	Cauchy	0.00183954	0.0025984	0.0017254
ENSG00000113739	Cauchy	0.00185852	0.000584513	0.00457068
ENSG00000213625	Cauchy	0.001882	0.00386006	0.00176495
ENSG00000184908	Cauchy	0.00190659	0.00461245	0.00211268
ENSG00000122862	Cauchy	0.00193282	0.00193282	0.00193282
ENSG00000131480	Cauchy	0.00193459	0.0375301	0.00109189
ENSG00000149547	Cauchy	0.00206909	0.00206909	0.00206909
ENSG00000196497	Cauchy	0.00209241	0.00441632	0.00198015
ENSG00000139160	Cauchy	0.0020999	0.00122107	0.00586582
ENSG00000162384	Cauchy	0.00210816	0.0019367	0.00198447
ENSG00000134058	Cauchy	0.00211157	0.00209239	0.00311262
ENSG00000132481	Cauchy	0.00215363	0.00237754	0.0027717
ENSG00000031003	Cauchy	0.00215705	0.00966052	0.00193218
ENSG00000132915	Cauchy	0.00217763	0.0268159	0.00110557
ENSG00000221888	Cauchy	0.00223709	0.00175259	0.00268061
ENSG00000183569	Cauchy	0.0022507	0.00232051	0.00346704
ENSG00000004142	Cauchy	0.00225951	0.00185995	0.00934765
ENSG00000172613	Cauchy	0.00225956	0.00692084	0.00196935
ENSG00000234829	Cauchy	0.00230451	0.00230451	0.00230451
ENSG00000166961	Cauchy	0.00231352	0.0111302	0.00205921
ENSG00000100258	Cauchy	0.0024113	0.00876491	0.0021479
ENSG00000040633	Cauchy	0.00244207	0.00248741	0.00325461
ENSG00000117395	Cauchy	0.00245024	0.00326176	0.00231978
ENSG00000100600	Cauchy	0.00254569	0.00207848	0.011314
ENSG00000124615	Cauchy	0.00262784	0.00736862	0.00235908
ENSG00000104859	Cauchy	0.00268299	0.0221149	0.00162893
ENSG00000205221	Cauchy	0.00273409	0.00466767	0.00773203
ENSG00000108474	Cauchy	0.00278056	0.00570192	0.00260309

### Sheet: Supplementary Table 33 - Supple
Region	Group	max_MAF	Pvalue	Pvalue_Burden	Pvalue_SKAT	BETA_Burden	SE_Burden	MAC	MAC_case	MAC_control	Number_rare	Number_ultra_rare
ENSG00000119772	LOFTEE-HC;SpliceAI-0.8;AlphaMissense-0.564	0.001	7.87172e-13	1.12453e-13	4.2936e-08	0.106756	0.0143772	2645	< 40	2619	< 40	861
ENSG00000119772	LOFTEE-HC;SpliceAI-0.8;AlphaMissense-0.564	0.01	7.87172e-13	1.12453e-13	4.2936e-08	0.106756	0.0143772	2645	< 40	2619	< 40	861
ENSG00000119772	AlphaMissense-0.564	0.001	1.95369e-11	1.50452e-11	7.72111e-10	0.113545	0.0168278	1617	< 40	1598	< 40	379
ENSG00000119772	AlphaMissense-0.564	0.01	1.95369e-11	1.50452e-11	7.72111e-10	0.113545	0.0168278	1617	< 40	1598	< 40	379
ENSG00000168769	LOFTEE-HC;SpliceAI-0.8;AlphaMissense-0.564	0.0001	2.15182e-10	5.0417e-11	7.29279e-09	0.120657	0.0183657	1400	< 40	1382	< 40	792
ENSG00000168769	LOFTEE-HC;SpliceAI-0.8;AlphaMissense-0.564	0.01	2.16699e-10	2.58923e-10	1.66052e-09	0.113362	0.0179326	1563	< 40	1545	< 40	792
ENSG00000168769	LOFTEE-HC;SpliceAI-0.8;AlphaMissense-0.564	0.001	2.16699e-10	2.58923e-10	1.66052e-09	0.113362	0.0179326	1563	< 40	1545	< 40	792
ENSG00000161547	LOFTEE-HC;SpliceAI-0.8;AlphaMissense-0.564	0.001	6.81442e-09	4.275e-08	5.08606e-07	0.173974	0.0317523	255	< 40	247	< 40	< 40
ENSG00000161547	LOFTEE-HC;SpliceAI-0.8;AlphaMissense-0.564	0.01	6.81442e-09	4.275e-08	5.08606e-07	0.173974	0.0317523	255	< 40	247	< 40	< 40
ENSG00000161547	AlphaMissense-0.564	0.01	6.83185e-09	5.30414e-08	4.77081e-07	0.175329	0.0322249	249	< 40	241	< 40	< 40
ENSG00000161547	AlphaMissense-0.564	0.001	6.83185e-09	5.30414e-08	4.77081e-07	0.175329	0.0322249	249	< 40	241	< 40	< 40
ENSG00000168769	LOFTEE-HC;SpliceAI-0.8	0.01	2.90787e-08	3.04233e-08	8.96566e-06	0.12732	0.0229861	858	< 40	846	< 40	530
ENSG00000168769	LOFTEE-HC;SpliceAI-0.8	0.001	2.90787e-08	3.04233e-08	8.96566e-06	0.12732	0.0229861	858	< 40	846	< 40	530
ENSG00000168769	LOFTEE-HC;SpliceAI-0.8	0.0001	2.90787e-08	3.04233e-08	8.96566e-06	0.12732	0.0229861	858	< 40	846	< 40	530
ENSG00000182054	AlphaMissense-0.564	0.01	2.86305e-07	1.82704e-06	3.50279e-07	0.164069	0.0343839	280	< 40	274	< 40	80
ENSG00000182054	AlphaMissense-0.564	0.001	2.86305e-07	1.82704e-06	3.50279e-07	0.164069	0.0343839	280	< 40	274	< 40	80
ENSG00000168769	AlphaMissense-0.564	0.0001	2.95347e-07	2.72343e-06	3.93404e-07	0.128801	0.0274591	575	< 40	567	< 40	262
ENSG00000182054	LOFTEE-HC;SpliceAI-0.8;AlphaMissense-0.564	0.01	2.96717e-07	2.58842e-06	3.6447e-07	0.160021	0.0340396	300	< 40	294	< 40	99
ENSG00000182054	LOFTEE-HC;SpliceAI-0.8;AlphaMissense-0.564	0.001	2.96717e-07	2.58842e-06	3.6447e-07	0.160021	0.0340396	300	< 40	294	< 40	99
ENSG00000141510	LOFTEE-HC;SpliceAI-0.8;AlphaMissense-0.564	0.0001	5.65407e-07	7.03663e-07	5.29874e-07	0.177623	0.0358085	223	< 40	217	< 40	107
ENSG00000168769	AlphaMissense-0.564	0.001	5.65546e-07	1.72484e-05	4.22986e-07	0.112026	0.0260658	738	< 40	730	< 40	262
ENSG00000168769	AlphaMissense-0.564	0.01	5.65546e-07	1.72484e-05	4.22986e-07	0.112026	0.0260658	738	< 40	730	< 40	262
ENSG00000141510	LOFTEE-HC;SpliceAI-0.8;AlphaMissense-0.564	0.001	5.70574e-07	3.12665e-06	5.59643e-07	0.159637	0.0342397	283	< 40	277	< 40	107
ENSG00000141510	LOFTEE-HC;SpliceAI-0.8;AlphaMissense-0.564	0.01	5.70574e-07	3.12665e-06	5.59643e-07	0.159637	0.0342397	283	< 40	277	< 40	107
ENSG00000119772	LOFTEE-HC;SpliceAI-0.8;AlphaMissense-0.564	0.0001	5.87936e-07	9.06863e-07	2.33078e-06	0.0910929	0.0185493	2067	< 40	2052	< 40	861
ENSG00000141510	AlphaMissense-0.564	0.0001	4.6406e-06	5.51012e-06	4.2572e-06	0.178467	0.0392722	199	< 40	194	< 40	87
ENSG00000141510	AlphaMissense-0.564	0.001	4.75734e-06	2.44188e-05	4.86232e-06	0.157322	0.0372792	259	< 40	254	< 40	87
ENSG00000141510	AlphaMissense-0.564	0.01	4.75734e-06	2.44188e-05	4.86232e-06	0.157322	0.0372792	259	< 40	254	< 40	87
ENSG00000132681	LOFTEE-HC;SpliceAI-0.8	0.0001	6.95451e-06	3.24498e-05	7.43913e-06	0.180039	0.0433248	332	< 40	326	< 40	68
ENSG00000174021	AlphaMissense-0.564	0.0001	8.44265e-06	8.44265e-06	8.44265e-06	0.39905	0.0896009	< 40	< 40	< 40	< 40	< 40
ENSG00000174021	AlphaMissense-0.564	0.01	8.44265e-06	8.44265e-06	8.44265e-06	0.39905	0.0896009	< 40	< 40	< 40	< 40	< 40
ENSG00000174021	AlphaMissense-0.564	0.001	8.44265e-06	8.44265e-06	8.44265e-06	0.39905	0.0896009	< 40	< 40	< 40	< 40	< 40
ENSG00000174021	LOFTEE-HC;SpliceAI-0.8;AlphaMissense-0.564	0.0001	1.18572e-05	1.18572e-05	1.18572e-05	0.386346	0.088203	< 40	< 40	< 40	< 40	< 40
ENSG00000174021	LOFTEE-HC;SpliceAI-0.8;AlphaMissense-0.564	0.001	1.18572e-05	1.18572e-05	1.18572e-05	0.386346	0.088203	< 40	< 40	< 40	< 40	< 40
ENSG00000174021	LOFTEE-HC;SpliceAI-0.8;AlphaMissense-0.564	0.01	1.18572e-05	1.18572e-05	1.18572e-05	0.386346	0.088203	< 40	< 40	< 40	< 40	< 40
ENSG00000132681	LOFTEE-HC;SpliceAI-0.8	0.001	1.26388e-05	0.000399221	8.68237e-06	0.130181	0.0367681	590	< 40	584	< 40	68
ENSG00000132681	LOFTEE-HC;SpliceAI-0.8	0.01	1.26388e-05	0.000399221	8.68237e-06	0.130181	0.0367681	590	< 40	584	< 40	68
ENSG00000099260	LOFTEE-HC;SpliceAI-0.8;AlphaMissense-0.564	0.001	2.64036e-05	0.00263263	2.16927e-05	0.138338	0.0459951	251	< 40	248	< 40	63
ENSG00000099260	LOFTEE-HC;SpliceAI-0.8;AlphaMissense-0.564	0.01	2.64036e-05	0.00263263	2.16927e-05	0.138338	0.0459951	251	< 40	248	< 40	63
ENSG00000099260	AlphaMissense-0.564	0.001	2.82604e-05	0.00113018	2.67879e-05	0.156743	0.0481406	189	< 40	186	< 40	< 40
ENSG00000099260	AlphaMissense-0.564	0.01	2.82604e-05	0.00113018	2.67879e-05	0.156743	0.0481406	189	< 40	186	< 40	< 40
ENSG00000180263	AlphaMissense-0.564	0.0001	3.28425e-05	0.0002558	3.27185e-05	0.149629	0.0409227	251	< 40	247	< 40	73
ENSG00000187091	LOFTEE-HC;SpliceAI-0.8;AlphaMissense-0.564	0.0001	3.72801e-05	2.93667e-05	0.000777101	0.132552	0.0317237	529	< 40	522	< 40	154
ENSG00000165724	LOFTEE-HC;SpliceAI-0.8	0.001	3.93618e-05	3.42199e-05	0.000290277	0.237015	0.0572031	63	< 40	60	< 40	< 40
ENSG00000165724	LOFTEE-HC;SpliceAI-0.8	0.01	3.93618e-05	3.42199e-05	0.000290277	0.237015	0.0572031	63	< 40	60	< 40	< 40
ENSG00000073331	LOFTEE-HC;SpliceAI-0.8	0.0001	4.05355e-05	5.86594e-05	4.22554e-05	0.175265	0.0436184	184	< 40	180	< 40	80
ENSG00000131620	AlphaMissense-0.564	0.001	4.63416e-05	0.000338164	3.10685e-05	0.120497	0.0336194	462	< 40	457	< 40	110
ENSG00000131620	AlphaMissense-0.564	0.01	4.63416e-05	0.000338164	3.10685e-05	0.120497	0.0336194	462	< 40	457	< 40	110
ENSG00000164776	LOFTEE-HC;SpliceAI-0.8;AlphaMissense-0.564	0.0001	5.12318e-05	5.00012e-05	0.000250143	0.127011	0.0313172	456	< 40	450	< 40	93
ENSG00000131620	AlphaMissense-0.564	0.0001	5.2165e-05	0.000148257	3.84557e-05	0.13167	0.0347051	381	< 40	376	< 40	110
ENSG00000180263	AlphaMissense-0.564	0.001	5.63169e-05	0.00951283	4.37343e-05	0.0869999	0.0335511	548	< 40	544	< 40	73
ENSG00000180263	AlphaMissense-0.564	0.01	5.63169e-05	0.00951283	4.37343e-05	0.0869999	0.0335511	548	< 40	544	< 40	73
ENSG00000106462	LOFTEE-HC;SpliceAI-0.8	0.0001	5.70255e-05	0.000106655	5.16815e-05	0.305395	0.0788131	< 40	< 40	< 40	< 40	< 40
ENSG00000187091	AlphaMissense-0.564	0.0001	6.84694e-05	6.36217e-05	0.000366188	0.144434	0.0361178	318	< 40	313	< 40	101
ENSG00000131459	LOFTEE-HC;SpliceAI-0.8;AlphaMissense-0.564	0.0001	6.89701e-05	0.00010065	0.000104123	0.119744	0.0307903	527	< 40	521	< 40	173
ENSG00000187091	AlphaMissense-0.564	0.001	7.26144e-05	6.48944e-05	0.000395774	0.123793	0.0309927	505	< 40	499	< 40	101
ENSG00000187091	AlphaMissense-0.564	0.01	7.26144e-05	6.48944e-05	0.000395774	0.123793	0.0309927	505	< 40	499	< 40	101
ENSG00000141219	LOFTEE-HC;SpliceAI-0.8	0.0001	7.40491e-05	0.0161045	4.72308e-05	0.136133	0.056568	197	< 40	195	< 40	< 40
ENSG00000187091	LOFTEE-HC;SpliceAI-0.8;AlphaMissense-0.564	0.001	7.64926e-05	8.2306e-05	0.0005734	0.105909	0.026897	903	< 40	895	< 40	154
ENSG00000187091	LOFTEE-HC;SpliceAI-0.8;AlphaMissense-0.564	0.01	7.64926e-05	8.2306e-05	0.0005734	0.105909	0.026897	903	< 40	895	< 40	154
ENSG00000106631	AlphaMissense-0.564	0.01	9.09663e-05	0.00863454	6.91076e-05	0.156383	0.0595474	153	< 40	151	< 40	< 40
ENSG00000106631	AlphaMissense-0.564	0.001	9.09663e-05	0.00863454	6.91076e-05	0.156383	0.0595474	153	< 40	151	< 40	< 40
ENSG00000119772	LOFTEE-HC;SpliceAI-0.8	0.0001	9.26229e-05	8.86339e-05	0.000307931	0.100597	0.025664	996	< 40	988	< 40	482
ENSG00000106462	LOFTEE-HC;SpliceAI-0.8	0.001	0.000104349	0.00095811	9.54105e-05	0.228057	0.069055	58	< 40	56	< 40	< 40
ENSG00000106462	LOFTEE-HC;SpliceAI-0.8	0.01	0.000104349	0.00095811	9.54105e-05	0.228057	0.069055	58	< 40	56	< 40	< 40
ENSG00000253304	AlphaMissense-0.564	0.01	0.000105493	0.000210576	0.000100189	0.195093	0.0526427	105	< 40	102	< 40	< 40
ENSG00000253304	AlphaMissense-0.564	0.001	0.000105493	0.000210576	0.000100189	0.195093	0.0526427	105	< 40	102	< 40	< 40
ENSG00000253304	AlphaMissense-0.564	0.0001	0.000105493	0.000210576	0.000100189	0.195093	0.0526427	105	< 40	102	< 40	< 40
ENSG00000131459	LOFTEE-HC;SpliceAI-0.8;AlphaMissense-0.564	0.001	0.000109247	0.00171734	9.12053e-05	0.0860761	0.0274547	837	< 40	831	< 40	173
ENSG00000131459	LOFTEE-HC;SpliceAI-0.8;AlphaMissense-0.564	0.01	0.000109247	0.00171734	9.12053e-05	0.0860761	0.0274547	837	< 40	831	< 40	173
ENSG00000106631	LOFTEE-HC;SpliceAI-0.8;AlphaMissense-0.564	0.01	0.000118697	0.0169289	7.4156e-05	0.134154	0.0561724	191	< 40	189	< 40	42
ENSG00000106631	LOFTEE-HC;SpliceAI-0.8;AlphaMissense-0.564	0.001	0.000118697	0.0169289	7.4156e-05	0.134154	0.0561724	191	< 40	189	< 40	42
ENSG00000099219	LOFTEE-HC;SpliceAI-0.8;AlphaMissense-0.564	0.01	0.000124512	0.000755118	9.47842e-05	0.109609	0.032537	556	< 40	551	< 40	132
ENSG00000099219	LOFTEE-HC;SpliceAI-0.8;AlphaMissense-0.564	0.001	0.000124512	0.000755118	9.47842e-05	0.109609	0.032537	556	< 40	551	< 40	132
ENSG00000131620	LOFTEE-HC;SpliceAI-0.8;AlphaMissense-0.564	0.001	0.000124846	0.000760884	8.0557e-05	0.109983	0.0326685	550	< 40	545	< 40	155
ENSG00000131620	LOFTEE-HC;SpliceAI-0.8;AlphaMissense-0.564	0.01	0.000124846	0.000760884	8.0557e-05	0.109983	0.0326685	550	< 40	545	< 40	155
ENSG00000181333	LOFTEE-HC;SpliceAI-0.8	0.001	0.0001274	0.000910851	0.000130433	0.106871	0.032222	560	< 40	555	< 40	74
ENSG00000181333	LOFTEE-HC;SpliceAI-0.8	0.01	0.0001274	0.000910851	0.000130433	0.106871	0.032222	560	< 40	555	< 40	74
ENSG00000119772	AlphaMissense-0.564	0.0001	0.000129805	0.000229447	0.000150702	0.0911578	0.0247431	1083	< 40	1075	< 40	379
ENSG00000106631	LOFTEE-HC;SpliceAI-0.8;AlphaMissense-0.564	0.0001	0.000132956	0.00632129	8.6473e-05	0.166143	0.060844	131	< 40	129	< 40	42
ENSG00000106631	AlphaMissense-0.564	0.0001	0.000135131	0.00281123	0.000111446	0.192108	0.0643004	93	< 40	91	< 40	< 40
ENSG00000167850	LOFTEE-HC;SpliceAI-0.8	0.01	0.000135963	0.000239681	0.000125637	0.127196	0.0346295	403	< 40	398	< 40	< 40
ENSG00000117400	LOFTEE-HC;SpliceAI-0.8;AlphaMissense-0.564	0.0001	0.00013669	0.000389116	0.000127591	0.142879	0.0402775	274	< 40	270	< 40	91
ENSG00000119772	LOFTEE-HC;SpliceAI-0.8	0.01	0.000136918	0.000126129	0.000294389	0.0973143	0.0253826	1040	< 40	1032	< 40	482
ENSG00000119772	LOFTEE-HC;SpliceAI-0.8	0.001	0.000136918	0.000126129	0.000294389	0.0973143	0.0253826	1040	< 40	1032	< 40	482
ENSG00000167850	LOFTEE-HC;SpliceAI-0.8;AlphaMissense-0.564	0.01	0.000139591	0.000499941	0.000130137	0.116647	0.0335117	454	< 40	449	< 40	< 40
ENSG00000143384	LOFTEE-HC;SpliceAI-0.8	0.001	0.000140309	0.000140309	0.000140309	0.29583	0.077694	< 40	< 40	< 40	< 40	< 40
ENSG00000143384	LOFTEE-HC;SpliceAI-0.8	0.01	0.000140309	0.000140309	0.000140309	0.29583	0.077694	< 40	< 40	< 40	< 40	< 40
ENSG00000143384	LOFTEE-HC;SpliceAI-0.8	0.0001	0.000140309	0.000140309	0.000140309	0.29583	0.077694	< 40	< 40	< 40	< 40	< 40
ENSG00000131620	LOFTEE-HC;SpliceAI-0.8;AlphaMissense-0.564	0.0001	0.000142984	0.00038931	0.000105128	0.118969	0.0335386	469	< 40	464	< 40	155
ENSG00000138161	LOFTEE-HC;SpliceAI-0.8	0.01	0.000143152	0.000221484	0.000134765	0.194139	0.0525672	113	< 40	110	< 40	40
ENSG00000138161	LOFTEE-HC;SpliceAI-0.8	0.001	0.000143152	0.000221484	0.000134765	0.194139	0.0525672	113	< 40	110	< 40	40
ENSG00000138161	LOFTEE-HC;SpliceAI-0.8	0.0001	0.000143152	0.000221484	0.000134765	0.194139	0.0525672	113	< 40	110	< 40	40
ENSG00000164776	LOFTEE-HC;SpliceAI-0.8;AlphaMissense-0.564	0.001	0.000160914	0.000971932	0.000147719	0.0931191	0.0282305	798	< 40	792	< 40	93
ENSG00000099219	LOFTEE-HC;SpliceAI-0.8	0.001	0.000168907	0.00266863	0.000151396	0.137489	0.0457758	232	< 40	229	< 40	42
ENSG00000099219	LOFTEE-HC;SpliceAI-0.8	0.01	0.000168907	0.00266863	0.000151396	0.137489	0.0457758	232	< 40	229	< 40	42
ENSG00000188916	AlphaMissense-0.564	0.0001	0.000169849	0.000621563	0.000162899	0.169501	0.0495324	137	< 40	134	< 40	46
ENSG00000188916	AlphaMissense-0.564	0.001	0.000169849	0.000621563	0.000162899	0.169501	0.0495324	137	< 40	134	< 40	46
ENSG00000188916	AlphaMissense-0.564	0.01	0.000169849	0.000621563	0.000162899	0.169501	0.0495324	137	< 40	134	< 40	46
ENSG00000253309	AlphaMissense-0.564	0.0001	0.000181736	0.000181736	0.000181736	0.286594	0.0765651	< 40	< 40	< 40	< 40	< 40

### Sheet: Supplementary Table 34 - Supple
Region	Group	Pvalue	Pvalue_Burden	Pvalue_SKAT
ENSG00000119772	Cauchy	3.40505e-12	5.02376e-13	3.41255e-09
ENSG00000168769	Cauchy	6.43468e-10	3.25404e-10	6.67079e-09
ENSG00000161547	Cauchy	1.5352e-08	1.06521e-07	1.10773e-06
ENSG00000182054	Cauchy	6.55691e-07	4.81972e-06	8.03777e-07
ENSG00000141510	Cauchy	1.52282e-06	3.87182e-06	1.47361e-06
ENSG00000174021	Cauchy	1.47963e-05	1.47963e-05	1.47963e-05
ENSG00000099260	Cauchy	6.14337e-05	0.0035758	5.40495e-05
ENSG00000132681	Cauchy	6.25906e-05	0.00022382	2.41881e-05
ENSG00000187091	Cauchy	9.44382e-05	8.5755e-05	0.000699161
ENSG00000131620	Cauchy	0.000105476	0.000504225	0.000279617
ENSG00000180263	Cauchy	0.000122546	0.00180034	0.000105881
ENSG00000165724	Cauchy	0.000160897	0.000138159	0.00261249
ENSG00000106462	Cauchy	0.00022703	0.000703636	0.000206803
ENSG00000073331	Cauchy	0.000238145	0.00043408	0.000177941
ENSG00000253304	Cauchy	0.000254772	0.000470905	0.000232578
ENSG00000131459	Cauchy	0.000260261	0.0007494	0.000268662
ENSG00000215912	Cauchy	0.000304667	0.0100313	0.000157118
ENSG00000188916	Cauchy	0.000308478	0.0010768	0.000294229
ENSG00000164776	Cauchy	0.000316923	0.000393957	0.000657532
ENSG00000099219	Cauchy	0.000321587	0.00260634	0.00026167
ENSG00000141219	Cauchy	0.000331817	0.00572663	0.000193554
ENSG00000143384	Cauchy	0.000335831	0.000372861	0.000318547
ENSG00000138161	Cauchy	0.000372926	0.000601509	0.00121288
ENSG00000008256	Cauchy	0.000452027	0.00428096	0.000345019
ENSG00000134516	Cauchy	0.000456755	0.000478466	0.000863572
ENSG00000253309	Cauchy	0.000514214	0.000531875	0.00163562
ENSG00000144635	Cauchy	0.000537669	0.00213039	0.00151161
ENSG00000117400	Cauchy	0.000555924	0.00280587	0.000460351
ENSG00000162409	Cauchy	0.000568794	0.0185843	0.00114329
ENSG00000072310	Cauchy	0.000621151	0.0250716	0.000297558
ENSG00000167850	Cauchy	0.000621579	0.00146337	0.00113073
ENSG00000139636	Cauchy	0.000623728	0.0386586	0.000355613
ENSG00000112031	Cauchy	0.000675072	0.0359508	0.00138363
ENSG00000170605	Cauchy	0.0006916	0.00119651	0.000640699
ENSG00000154654	Cauchy	0.000693284	0.00122754	0.00065882
ENSG00000104356	Cauchy	0.000750843	0.00263927	0.000674015
ENSG00000106631	Cauchy	0.000818696	0.0105783	0.000621968
ENSG00000125266	Cauchy	0.000824606	0.00130989	0.00081294
ENSG00000166741	Cauchy	0.000829246	0.000715841	0.00299145
ENSG00000171132	Cauchy	0.000908187	0.0013994	0.000875373
ENSG00000167641	Cauchy	0.000930908	0.00161086	0.000866452
ENSG00000197134	Cauchy	0.000946107	0.00237948	0.000836402
ENSG00000242950	Cauchy	0.000969125	0.00252308	0.000892764
ENSG00000164741	Cauchy	0.00100046	0.00502057	0.000926856
ENSG00000169683	Cauchy	0.00101817	0.00369963	0.00077438
ENSG00000135226	Cauchy	0.00102725	0.00331474	0.00336857
ENSG00000159197	Cauchy	0.00103894	0.00280143	0.00098648
ENSG00000162998	Cauchy	0.00107439	0.00280408	0.000985935
ENSG00000158186	Cauchy	0.00113308	0.00113308	0.00113308
ENSG00000181333	Cauchy	0.0011466	0.00396969	0.000542212
ENSG00000142166	Cauchy	0.00117125	0.00117125	0.00117125
ENSG00000109991	Cauchy	0.00122162	0.000808185	0.0100311
ENSG00000175352	Cauchy	0.00122877	0.000711831	0.00338491
ENSG00000162542	Cauchy	0.00123506	0.00105914	0.00331962
ENSG00000164114	Cauchy	0.00124305	0.00934343	0.000712382
ENSG00000107560	Cauchy	0.00126652	0.00127925	0.00391813
ENSG00000182685	Cauchy	0.00128058	0.02941	0.0012164
ENSG00000213281	Cauchy	0.00128522	0.00128522	0.00128522
ENSG00000120071	Cauchy	0.00128534	0.00188848	0.0012538
ENSG00000257591	Cauchy	0.00130815	0.00130815	0.00130815
ENSG00000143811	Cauchy	0.00134894	0.00215733	0.00423417
ENSG00000121769	Cauchy	0.00137962	0.00269002	0.00128932
ENSG00000127526	Cauchy	0.00145265	0.00204903	0.00142212
ENSG00000188674	Cauchy	0.00148629	0.00256311	0.00136294
ENSG00000103254	Cauchy	0.00153836	0.00593295	0.00438178
ENSG00000120324	Cauchy	0.00158172	0.00454882	0.00128342
ENSG00000077935	Cauchy	0.00158294	0.00158294	0.00158294
ENSG00000162695	Cauchy	0.00161701	0.00193126	0.0015574
ENSG00000088280	Cauchy	0.0016667	0.00234264	0.00157462
ENSG00000113739	Cauchy	0.00169954	0.000529611	0.00396788
ENSG00000131480	Cauchy	0.00177592	0.0356709	0.00100589
ENSG00000145592	Cauchy	0.00178253	0.00108579	0.0050135
ENSG00000206527	Cauchy	0.00179832	0.00270929	0.000263457
ENSG00000055147	Cauchy	0.00182063	0.00438517	0.00169106
ENSG00000111728	Cauchy	0.00184439	0.0038691	0.00166771
ENSG00000183569	Cauchy	0.00186119	0.00220235	0.00327915
ENSG00000031003	Cauchy	0.00191353	0.00977181	0.00176184
ENSG00000184908	Cauchy	0.00194618	0.0048436	0.0020462
ENSG00000004142	Cauchy	0.00195187	0.00161452	0.00837541
ENSG00000213625	Cauchy	0.00197755	0.00373642	0.00185896
ENSG00000139160	Cauchy	0.00200458	0.00116784	0.0056139
ENSG00000132915	Cauchy	0.002025	0.0249945	0.00103531
ENSG00000221888	Cauchy	0.00212056	0.00157519	0.00266004
ENSG00000149547	Cauchy	0.00217165	0.00217165	0.00217165
ENSG00000134058	Cauchy	0.00223443	0.00221378	0.00322964
ENSG00000196497	Cauchy	0.00227318	0.00484163	0.0021349
ENSG00000234829	Cauchy	0.0022867	0.0022867	0.0022867
ENSG00000132481	Cauchy	0.00229508	0.00246695	0.00302909
ENSG00000040633	Cauchy	0.00230965	0.00235302	0.00307347
ENSG00000166961	Cauchy	0.00232287	0.0116524	0.00204664
ENSG00000100258	Cauchy	0.00238668	0.00925875	0.00221779
ENSG00000117395	Cauchy	0.00243355	0.0032556	0.00231146
ENSG00000172613	Cauchy	0.00247869	0.00756697	0.00215368
ENSG00000162384	Cauchy	0.00251181	0.00238344	0.00234228
ENSG00000100600	Cauchy	0.00253743	0.00207376	0.0112674
ENSG00000142207	Cauchy	0.0026446	0.00850053	0.0018885
ENSG00000127743	Cauchy	0.0026645	0.00750384	0.00963342
ENSG00000175137	Cauchy	0.00271877	0.00235903	0.0059726
ENSG00000108474	Cauchy	0.00280353	0.00565513	0.00265411
ENSG00000156886	Cauchy	0.00291654	0.00237452	0.00697646

### Sheet: Supplementary Table 35 - Supple
Region	Group	max_MAF	Pvalue	Pvalue_Burden	Pvalue_SKAT	BETA_Burden	SE_Burden	MAC	MAC_case	MAC_control	Number_rare	Number_ultra_rare
ENSG00000167139	Synonymous	0.01	2.55306e-05	0.00578241	2.29644e-05	0.0806155	0.0292099	718	< 40	713	< 40	59
ENSG00000167139	Synonymous	0.001	2.55306e-05	0.00578241	2.29644e-05	0.0806155	0.0292099	718	< 40	713	< 40	59
ENSG00000227471	Synonymous	0.001	3.32509e-05	0.00032252	3.00479e-05	0.0958497	0.0266508	821	< 40	814	< 40	41
ENSG00000212123	Synonymous	0.001	3.95116e-05	4.38049e-05	0.000203523	0.0858168	0.0210004	1359	< 40	1349	< 40	117
ENSG00000170807	Synonymous	0.001	4.24292e-05	3.70178e-05	0.000926298	0.15078	0.0365497	289	< 40	284	< 40	77
ENSG00000170807	Synonymous	0.01	4.24292e-05	3.70178e-05	0.000926298	0.15078	0.0365497	289	< 40	284	< 40	77
ENSG00000125457	Synonymous	0.0001	5.01996e-05	4.69449e-05	0.000365632	0.178417	0.0438333	173	< 40	169	< 40	42
ENSG00000106799	Synonymous	0.0001	5.70339e-05	0.000172499	5.27503e-05	0.156712	0.0417207	215	< 40	211	< 40	69
ENSG00000145506	Synonymous	0.001	6.7766e-05	0.001509	3.86643e-05	0.0717979	0.0226281	1495	< 40	1487	< 40	106
ENSG00000106799	Synonymous	0.001	6.78275e-05	0.00105648	5.87713e-05	0.105735	0.0322851	575	< 40	570	< 40	69
ENSG00000160471	Synonymous	0.0001	6.92231e-05	6.27168e-05	0.000207795	0.222554	0.0556057	82	< 40	79	< 40	< 40
ENSG00000149177	Synonymous	0.001	6.9647e-05	0.00506734	3.6299e-05	0.0588738	0.0210059	1709	< 40	1701	< 40	189
ENSG00000118298	Synonymous	0.001	0.000106265	0.00353369	7.9613e-05	0.10477	0.0359166	487	< 40	483	< 40	48
ENSG00000118298	Synonymous	0.01	0.000106265	0.00353369	7.9613e-05	0.10477	0.0359166	487	< 40	483	< 40	48
ENSG00000220948	Synonymous	0.001	0.000111542	0.000531304	9.97049e-05	0.0970554	0.0280146	1119	< 40	1111	< 40	66
ENSG00000220948	Synonymous	0.01	0.000111542	0.000531304	9.97049e-05	0.0970554	0.0280146	1119	< 40	1111	< 40	66
ENSG00000100348	Synonymous	0.0001	0.000118372	0.00879834	8.10136e-05	0.155777	0.0594615	146	< 40	144	< 40	< 40
ENSG00000103647	Synonymous	0.001	0.00014323	0.0306492	9.64965e-05	0.0578639	0.026769	1016	< 40	1011	< 40	91
ENSG00000006712	Synonymous	0.001	0.000172684	0.0022249	0.000141468	0.095328	0.0311688	615	< 40	610	< 40	84
ENSG00000175606	Synonymous	0.0001	0.000176775	0.00762015	0.000109239	0.160442	0.0601255	154	< 40	152	< 40	42
ENSG00000104177	Synonymous	0.01	0.000208731	0.000171726	0.000679641	0.129547	0.0344784	388	< 40	383	< 40	70
ENSG00000104177	Synonymous	0.001	0.000208731	0.000171726	0.000679641	0.129547	0.0344784	388	< 40	383	< 40	70
ENSG00000163516	Synonymous	0.001	0.000216737	0.00120261	0.000205866	0.0927654	0.0286467	802	< 40	796	< 40	106
ENSG00000123144	Synonymous	0.0001	0.00022488	0.00907424	0.000136222	0.157348	0.060304	143	< 40	141	< 40	49
ENSG00000204659	Synonymous	0.01	0.000225131	0.000177414	0.0029926	0.101247	0.0270051	882	< 40	875	< 40	64
ENSG00000100348	Synonymous	0.001	0.000227979	0.0471119	0.000131935	0.0998159	0.0502777	272	< 40	270	< 40	< 40
ENSG00000131747	Synonymous	0.01	0.000228748	0.228361	0.00011104	0.018614	0.0154526	4196	< 40	4186	< 40	206
ENSG00000215186	Synonymous	0.0001	0.00023066	0.00160409	0.000216192	0.148987	0.0472201	210	< 40	207	< 40	< 40
ENSG00000125457	Synonymous	0.01	0.000233608	0.000342423	0.000356895	0.144259	0.0402857	267	< 40	263	< 40	42
ENSG00000125457	Synonymous	0.001	0.000233608	0.000342423	0.000356895	0.144259	0.0402857	267	< 40	263	< 40	42
ENSG00000188352	Synonymous	0.0001	0.000236011	0.000202439	0.00282478	0.0908835	0.0244577	1101	< 40	1093	< 40	287
ENSG00000163516	Synonymous	0.0001	0.000243185	0.00236578	0.000231308	0.116379	0.0382825	380	< 40	376	< 40	106
ENSG00000006712	Synonymous	0.0001	0.000243495	0.00205512	0.00016879	0.113829	0.0369317	379	< 40	375	< 40	84
ENSG00000052344	Synonymous	0.0001	0.000258535	0.000207689	0.00462573	0.15266	0.041154	236	< 40	232	< 40	64
ENSG00000227471	Synonymous	0.01	0.000266288	0.00313737	0.000189191	0.0722774	0.0244681	1275	< 40	1268	< 40	41
ENSG00000160471	Synonymous	0.01	0.000268884	0.00176034	0.000216933	0.147018	0.0470014	208	< 40	205	< 40	< 40
ENSG00000160471	Synonymous	0.001	0.000268884	0.00176034	0.000216933	0.147018	0.0470014	208	< 40	205	< 40	< 40
ENSG00000125386	Synonymous	0.001	0.000271319	0.00615686	0.000243329	0.0640213	0.0233714	3272	< 40	3255	41	309
ENSG00000144045	Synonymous	0.0001	0.000272886	0.00133475	0.000256267	0.121627	0.0379088	332	< 40	328	< 40	105
ENSG00000157985	Synonymous	0.001	0.000278138	0.000472411	0.000806782	0.0698359	0.0199763	2206	< 40	2194	41	199
ENSG00000137462	Synonymous	0.001	0.000287712	0.000633099	0.000437498	0.0729167	0.0213392	1572	< 40	1563	< 40	114
ENSG00000170807	Synonymous	0.0001	0.000291659	0.000238396	0.000993926	0.150753	0.0410278	243	< 40	239	< 40	77
ENSG00000160813	Synonymous	0.001	0.000292343	0.000479652	0.000400684	0.138579	0.0396863	290	< 40	286	< 40	60
ENSG00000160813	Synonymous	0.0001	0.000292343	0.000479652	0.000400684	0.138579	0.0396863	290	< 40	286	< 40	60
ENSG00000148926	Synonymous	0.0001	0.000296733	0.000601612	0.000352095	0.170657	0.0497414	136	< 40	133	< 40	< 40
ENSG00000125386	Synonymous	0.01	0.000301985	0.019021	0.000256117	0.0454477	0.0193797	4751	< 40	4733	43	309
ENSG00000167014	Synonymous	0.0001	0.000359441	0.000386295	0.000400022	0.180708	0.050914	133	< 40	130	< 40	< 40
ENSG00000167014	Synonymous	0.001	0.000359441	0.000386295	0.000400022	0.180708	0.050914	133	< 40	130	< 40	< 40
ENSG00000167014	Synonymous	0.01	0.000359441	0.000386295	0.000400022	0.180708	0.050914	133	< 40	130	< 40	< 40
ENSG00000175606	Synonymous	0.001	0.000361078	0.0581555	0.000193235	0.0928306	0.0489994	273	< 40	271	< 40	42
ENSG00000175606	Synonymous	0.01	0.000361078	0.0581555	0.000193235	0.0928306	0.0489994	273	< 40	271	< 40	42
ENSG00000144045	Synonymous	0.001	0.000372119	0.0132455	0.000312335	0.0816223	0.0329508	567	< 40	563	< 40	105
ENSG00000133477	Synonymous	0.0001	0.000374409	0.00441431	0.00032867	0.10083	0.035417	475	< 40	471	< 40	107
ENSG00000104177	Synonymous	0.0001	0.000383919	0.000269715	0.000772589	0.148295	0.0407093	241	< 40	237	< 40	70
ENSG00000122565	Synonymous	0.001	0.000384621	0.000321336	0.00127145	0.106376	0.0295698	635	< 40	629	< 40	< 40
ENSG00000122565	Synonymous	0.01	0.000384621	0.000321336	0.00127145	0.106376	0.0295698	635	< 40	629	< 40	< 40
ENSG00000180828	Synonymous	0.0001	0.00038803	0.00216028	0.000365459	0.113893	0.037132	392	< 40	388	< 40	112
ENSG00000167767	Synonymous	0.001	0.000391662	0.000322044	0.0020232	0.104878	0.0291578	675	< 40	669	< 40	65
ENSG00000171798	Synonymous	0.01	0.000400815	0.0012013	0.000561639	0.0333021	0.0102829	9552	< 40	9523	73	426
ENSG00000129535	Synonymous	0.001	0.000425996	0.00117237	0.000431962	0.104583	0.0322238	551	< 40	546	< 40	43
ENSG00000040933	Synonymous	0.0001	0.00042938	0.0066834	0.000386425	0.0799743	0.0294867	761	< 40	756	< 40	184
ENSG00000107518	Synonymous	0.0001	0.000438759	0.000360731	0.0146168	0.105219	0.0294958	649	< 40	643	< 40	205
ENSG00000141456	Synonymous	0.01	0.000451352	0.00962296	0.000412972	0.0452567	0.0174798	4878	< 40	4859	< 40	182
ENSG00000185019	Synonymous	0.0001	0.000454022	0.000366721	0.00136318	0.120378	0.0337862	467	< 40	462	< 40	114
ENSG00000167757	Synonymous	0.01	0.000454037	0.0019566	0.000368651	0.0706445	0.0228125	1435	< 40	1427	< 40	42
ENSG00000120594	Synonymous	0.001	0.000457497	0.00949983	0.000317084	0.066416	0.0256084	1144	< 40	1138	< 40	78
ENSG00000120594	Synonymous	0.01	0.000457497	0.00949983	0.000317084	0.066416	0.0256084	1144	< 40	1138	< 40	78
ENSG00000139200	Synonymous	0.0001	0.000469352	0.037133	0.000225108	0.107743	0.0516925	235	< 40	233	< 40	48
ENSG00000140451	Synonymous	0.0001	0.000486127	0.00456483	0.000445925	0.102354	0.0360878	457	< 40	453	< 40	135
ENSG00000168071	Synonymous	0.0001	0.0004957	0.000525831	0.00148977	0.0832331	0.0240056	1159	< 40	1151	< 40	277
ENSG00000144040	Synonymous	0.001	0.000510634	0.001499	0.000453124	0.0880238	0.0277251	832	< 40	826	< 40	74
ENSG00000071073	Synonymous	0.001	0.000511547	0.00685756	0.000430285	0.0935163	0.0345885	574	< 40	570	< 40	60
ENSG00000071073	Synonymous	0.01	0.000511547	0.00685756	0.000430285	0.0935163	0.0345885	574	< 40	570	< 40	60
ENSG00000139200	Synonymous	0.01	0.0005357	0.0531201	0.000255013	0.0958562	0.0495652	271	< 40	269	< 40	48
ENSG00000139200	Synonymous	0.001	0.0005357	0.0531201	0.000255013	0.0958562	0.0495652	271	< 40	269	< 40	48
ENSG00000114455	Synonymous	0.01	0.000572238	0.0038582	0.000472456	0.0875651	0.0303043	702	< 40	697	< 40	54
ENSG00000114455	Synonymous	0.001	0.000572238	0.0038582	0.000472456	0.0875651	0.0303043	702	< 40	697	< 40	54
ENSG00000206043	Synonymous	0.001	0.000572302	0.0703048	0.000371994	0.0653183	0.0360886	516	< 40	513	< 40	68
ENSG00000241058	Synonymous	0.0001	0.000578855	0.0331903	0.000309551	0.110993	0.052115	234	< 40	232	< 40	65
ENSG00000133477	Synonymous	0.001	0.000589732	0.0409394	0.000424665	0.0615233	0.0300974	794	< 40	790	< 40	107
ENSG00000164252	Synonymous	0.01	0.000617744	0.000416448	0.00168626	0.0522419	0.0148018	4873	< 40	4855	< 40	81
ENSG00000115353	Synonymous	0.0001	0.000621783	0.0034707	0.000571012	0.131862	0.0451173	242	< 40	239	< 40	69
ENSG00000168528	Synonymous	0.0001	0.00062307	0.000707936	0.00156289	0.111343	0.0328787	509	< 40	504	< 40	92
ENSG00000148175	Synonymous	0.01	0.000643615	0.0502228	0.000455344	0.0969776	0.0495273	246	< 40	244	< 40	< 40
ENSG00000148175	Synonymous	0.001	0.000643615	0.0502228	0.000455344	0.0969776	0.0495273	246	< 40	244	< 40	< 40
ENSG00000148175	Synonymous	0.0001	0.000643615	0.0502228	0.000455344	0.0969776	0.0495273	246	< 40	244	< 40	< 40
ENSG00000138136	Synonymous	0.0001	0.000644761	0.000351817	0.00470888	0.182894	0.0511761	131	< 40	128	< 40	67
ENSG00000204209	Synonymous	0.0001	0.000655607	0.000579794	0.00230899	0.11369	0.0330408	505	< 40	500	< 40	119
ENSG00000215186	Synonymous	0.001	0.000674494	0.0106918	0.000372711	0.0867884	0.0339998	585	< 40	581	< 40	< 40
ENSG00000167210	Synonymous	0.001	0.000676305	0.00038129	0.0227978	0.0499589	0.0140622	4423	< 40	4406	80	428
ENSG00000156795	Synonymous	0.01	0.000686833	0.000645351	0.00155255	0.0747118	0.0218981	1894	< 40	1884	< 40	< 40
ENSG00000284188	Synonymous	0.0001	0.000690641	0.00255945	0.000635804	0.138881	0.0460448	228	< 40	225	< 40	54
ENSG00000172845	Synonymous	0.01	0.000697264	0.00171252	0.000997115	0.0720347	0.02297	1477	< 40	1469	< 40	128
ENSG00000166823	Synonymous	0.01	0.000707302	0.000754324	0.00124164	0.0569362	0.0168999	3765	< 40	3750	< 40	79
ENSG00000144182	Synonymous	0.01	0.000709095	0.0154741	0.000509667	0.135764	0.0560755	183	< 40	181	< 40	< 40
ENSG00000144182	Synonymous	0.001	0.000709095	0.0154741	0.000509667	0.135764	0.0560755	183	< 40	181	< 40	< 40
ENSG00000206561	Synonymous	0.01	0.000713415	0.00300372	0.000640178	0.0543774	0.0183252	3389	< 40	3376	< 40	75
ENSG00000213064	Synonymous	0.0001	0.000718818	0.00467604	0.000636771	0.175536	0.0620588	111	< 40	109	< 40	< 40
ENSG00000026297	Synonymous	0.001	0.000723915	0.0128515	0.000387451	0.0820546	0.032982	587	< 40	583	< 40	41
ENSG00000122694	Synonymous	0.01	0.000726996	0.000650919	0.00133782	0.111504	0.0327042	459	< 40	454	< 40	< 40

### Sheet: Supplementary Table 36 - Supple
Region	Group	Pvalue	Pvalue_Burden	Pvalue_SKAT
ENSG00000167139	Cauchy	3.82973e-05	0.00868931	3.44524e-05
ENSG00000170807	Cauchy	5.93284e-05	5.15263e-05	0.000947794
ENSG00000227471	Cauchy	8.826e-05	0.000866836	7.73907e-05
ENSG00000106799	Cauchy	9.27936e-05	0.000443856	8.32098e-05
ENSG00000125457	Cauchy	0.00010533	0.000110529	0.000359761
ENSG00000212123	Cauchy	0.000118166	0.00013097	0.000602148
ENSG00000160471	Cauchy	0.000137085	0.000175635	0.000213799
ENSG00000118298	Cauchy	0.000159335	0.00528378	0.00011936
ENSG00000220948	Cauchy	0.000167335	0.000797438	0.000149556
ENSG00000145506	Cauchy	0.000200979	0.00439685	0.000114713
ENSG00000149177	Cauchy	0.000207583	0.0132016	0.000108272
ENSG00000100348	Cauchy	0.000233732	0.0220212	0.000150562
ENSG00000104177	Cauchy	0.000246176	0.000195388	0.000708035
ENSG00000175606	Cauchy	0.000267956	0.0181387	0.000153812
ENSG00000006712	Cauchy	0.000302102	0.0030907	0.000230209
ENSG00000163516	Cauchy	0.000333799	0.0023776	0.000311575
ENSG00000167014	Cauchy	0.000359441	0.000386295	0.000400022
ENSG00000160813	Cauchy	0.000425503	0.000693702	0.000568879
ENSG00000103647	Cauchy	0.000427161	0.267956	0.00028764
ENSG00000125386	Cauchy	0.000428664	0.0139589	0.00037418
ENSG00000123144	Cauchy	0.000465792	0.0214771	0.000268196
ENSG00000188352	Cauchy	0.000468444	0.00055597	0.00111988
ENSG00000144045	Cauchy	0.000471076	0.00362049	0.000420811
ENSG00000148926	Cauchy	0.00049378	0.00161076	0.000383985
ENSG00000139200	Cauchy	0.000511594	0.046463	0.000244199
ENSG00000215186	Cauchy	0.000513704	0.00415531	0.000408506
ENSG00000122565	Cauchy	0.000574634	0.000481388	0.00186742
ENSG00000180828	Cauchy	0.000582407	0.00607899	0.000465931
ENSG00000204659	Cauchy	0.000586851	0.000466762	0.00396614
ENSG00000148175	Cauchy	0.000643615	0.0502228	0.000455344
ENSG00000133477	Cauchy	0.000685726	0.011941	0.000554385
ENSG00000131747	Cauchy	0.00068584	0.250636	0.000333144
ENSG00000120594	Cauchy	0.000686497	0.0142076	0.000491068
ENSG00000052344	Cauchy	0.000702468	0.000586535	0.00581752
ENSG00000157985	Cauchy	0.000734389	0.00117061	0.00208216
ENSG00000071073	Cauchy	0.000767822	0.010297	0.00065031
ENSG00000241058	Cauchy	0.000772097	0.0605209	0.000411407
ENSG00000168071	Cauchy	0.000787725	0.00110366	0.00142739
ENSG00000140157	Cauchy	0.000815467	0.00509763	0.000675677
ENSG00000137462	Cauchy	0.000827998	0.00174618	0.00125155
ENSG00000213064	Cauchy	0.000830615	0.00803727	0.000698045
ENSG00000114455	Cauchy	0.000855953	0.00575129	0.000706008
ENSG00000115353	Cauchy	0.000862134	0.00844068	0.00067973
ENSG00000040933	Cauchy	0.000877647	0.0201488	0.000701942
ENSG00000107518	Cauchy	0.00087807	0.000657248	0.0151549
ENSG00000162817	Cauchy	0.000908381	0.000930012	0.00182504
ENSG00000171798	Cauchy	0.000939677	0.00185174	0.0014968
ENSG00000185019	Cauchy	0.000971926	0.00102587	0.00152207
ENSG00000140451	Cauchy	0.000972327	0.0110089	0.000765818
ENSG00000174606	Cauchy	0.00101055	0.00687839	0.000819956
ENSG00000167767	Cauchy	0.00101146	0.000857812	0.00397866
ENSG00000129535	Cauchy	0.00101885	0.00180893	0.00134772
ENSG00000144182	Cauchy	0.00106539	0.0234572	0.000787585
ENSG00000164342	Cauchy	0.00107143	0.000547284	0.0138245
ENSG00000122694	Cauchy	0.00108335	0.000974256	0.00196827
ENSG00000158805	Cauchy	0.00108668	0.0164961	0.000851636
ENSG00000141098	Cauchy	0.00116059	0.066286	0.000654741
ENSG00000116176	Cauchy	0.00124253	0.00222518	0.0020252
ENSG00000197329	Cauchy	0.00125718	0.151769	0.000645177
ENSG00000153234	Cauchy	0.0012889	0.000915417	0.00785932
ENSG00000141456	Cauchy	0.00135309	0.0272766	0.00125239
ENSG00000167757	Cauchy	0.00136211	0.0066111	0.00187815
ENSG00000110786	Cauchy	0.00138811	0.0266325	0.00108321
ENSG00000168528	Cauchy	0.00141547	0.00173391	0.00259677
ENSG00000204209	Cauchy	0.00150017	0.00158887	0.00297131
ENSG00000076258	Cauchy	0.00151208	0.00119811	0.00499818
ENSG00000144040	Cauchy	0.00151461	0.00431884	0.00134035
ENSG00000284188	Cauchy	0.00158685	0.00710246	0.00127057
ENSG00000026297	Cauchy	0.00159179	0.0207422	0.00088005
ENSG00000170920	Cauchy	0.00163693	0.0637476	0.000872852
ENSG00000101084	Cauchy	0.00163715	0.00382467	0.00145521
ENSG00000188001	Cauchy	0.00164255	0.0220249	0.00087742
ENSG00000131095	Cauchy	0.00166686	0.00996983	0.00135869
ENSG00000206043	Cauchy	0.0016997	0.242376	0.00113224
ENSG00000138136	Cauchy	0.00172638	0.00100263	0.00708077
ENSG00000161298	Cauchy	0.00173032	0.00253674	0.00228242
ENSG00000130675	Cauchy	0.00175189	0.00695482	0.00136225
ENSG00000286219	Cauchy	0.00175869	0.00238458	0.00209784
ENSG00000165684	Cauchy	0.00177405	0.00200626	0.00477258
ENSG00000164252	Cauchy	0.00185034	0.00124898	0.00500223
ENSG00000164830	Cauchy	0.00189235	0.00184687	0.00416418
ENSG00000215547	Cauchy	0.00189273	0.00229626	0.00168499
ENSG00000172016	Cauchy	0.00200137	0.0088404	0.00169645
ENSG00000167210	Cauchy	0.00200241	0.00112852	0.0575263
ENSG00000156795	Cauchy	0.00203382	0.001922	0.00445037
ENSG00000169919	Cauchy	0.0020496	0.00296168	0.00295379
ENSG00000189362	Cauchy	0.00206932	0.00164335	0.00496128
ENSG00000172845	Cauchy	0.00208081	0.00503065	0.00295753
ENSG00000166823	Cauchy	0.00213426	0.00228811	0.00372421
ENSG00000206561	Cauchy	0.00214025	0.00929755	0.00193666
ENSG00000070718	Cauchy	0.0021785	0.0136817	0.00140011
ENSG00000123453	Cauchy	0.00220631	0.00388672	0.0025957
ENSG00000288649	Cauchy	0.00221448	0.0868771	0.00115556
ENSG00000152219	Cauchy	0.00222035	0.00209847	0.00277504
ENSG00000021355	Cauchy	0.00223821	0.0916722	0.00122602
ENSG00000113851	Cauchy	0.00226923	0.00528276	0.00213804
ENSG00000091157	Cauchy	0.00233113	0.0459117	0.00174889
ENSG00000167766	Cauchy	0.00233613	0.00152806	0.0110877
ENSG00000134201	Cauchy	0.00245521	0.00238711	0.00740863
ENSG00000239961	Cauchy	0.00245658	0.513541	0.00153572

### Sheet: Supplementary Table 37 - Supple
Region	Group	max_MAF	Pvalue	Pvalue_Burden	Pvalue_SKAT	BETA_Burden	SE_Burden	MAC	MAC_case	MAC_control	Number_rare	Number_ultra_rare
ENSG00000167139	Synonymous	0.001	2.4337e-05	0.00508192	2.05392e-05	0.0824542	0.0294291	718	< 40	713	< 40	59
ENSG00000167139	Synonymous	0.01	2.4337e-05	0.00508192	2.05392e-05	0.0824542	0.0294291	718	< 40	713	< 40	59
ENSG00000227471	Synonymous	0.001	3.01295e-05	0.000290567	2.71583e-05	0.0965019	0.0266317	821	< 40	814	< 40	41
ENSG00000212123	Synonymous	0.001	3.94319e-05	4.34951e-05	0.000203182	0.0859456	0.0210234	1359	< 40	1349	< 40	117
ENSG00000170807	Synonymous	0.01	4.2437e-05	3.67943e-05	0.000877611	0.150844	0.0365528	289	< 40	284	< 40	77
ENSG00000170807	Synonymous	0.001	4.2437e-05	3.67943e-05	0.000877611	0.150844	0.0365528	289	< 40	284	< 40	77
ENSG00000106799	Synonymous	0.0001	4.81074e-05	0.00014397	4.74584e-05	0.159762	0.042029	215	< 40	211	< 40	69
ENSG00000125457	Synonymous	0.0001	4.97825e-05	4.47879e-05	0.000351262	0.17922	0.0439128	173	< 40	169	< 40	42
ENSG00000106799	Synonymous	0.001	5.69157e-05	0.000877289	5.15447e-05	0.108166	0.0325099	575	< 40	570	< 40	69
ENSG00000149177	Synonymous	0.001	6.90721e-05	0.00513684	3.50621e-05	0.0587378	0.0209903	1709	< 40	1701	< 40	189
ENSG00000145506	Synonymous	0.001	7.17618e-05	0.00160094	4.20788e-05	0.0712342	0.0225729	1495	< 40	1487	< 40	106
ENSG00000160471	Synonymous	0.0001	8.17857e-05	7.31468e-05	0.000231121	0.218924	0.0552029	82	< 40	79	< 40	< 40
ENSG00000100348	Synonymous	0.0001	9.66327e-05	0.00911359	6.84957e-05	0.154681	0.0593155	146	< 40	144	< 40	< 40
ENSG00000220948	Synonymous	0.01	0.000103381	0.000533116	9.51171e-05	0.0969575	0.0279938	1119	< 40	1111	< 40	66
ENSG00000220948	Synonymous	0.001	0.000103381	0.000533116	9.51171e-05	0.0969575	0.0279938	1119	< 40	1111	< 40	66
ENSG00000118298	Synonymous	0.01	0.000119953	0.00357657	9.0576e-05	0.104527	0.0358796	487	< 40	483	< 40	48
ENSG00000118298	Synonymous	0.001	0.000119953	0.00357657	9.0576e-05	0.104527	0.0358796	487	< 40	483	< 40	48
ENSG00000103647	Synonymous	0.001	0.000169564	0.0314825	0.000113028	0.0576347	0.0267954	1016	< 40	1011	< 40	91
ENSG00000175606	Synonymous	0.0001	0.000181306	0.0074795	0.000110902	0.161	0.0601937	154	< 40	152	< 40	42
ENSG00000104177	Synonymous	0.001	0.000187118	0.000156728	0.000657217	0.130787	0.0345983	388	< 40	383	< 40	70
ENSG00000104177	Synonymous	0.01	0.000187118	0.000156728	0.000657217	0.130787	0.0345983	388	< 40	383	< 40	70
ENSG00000006712	Synonymous	0.001	0.000187881	0.00235055	0.000151013	0.0947059	0.0311333	615	< 40	610	< 40	84
ENSG00000006712	Synonymous	0.0001	0.000190769	0.0022375	0.000179954	0.11234	0.0367513	379	< 40	375	< 40	84
ENSG00000100348	Synonymous	0.001	0.000194002	0.0480817	0.000110455	0.0992532	0.050213	272	< 40	270	< 40	< 40
ENSG00000163516	Synonymous	0.001	0.000203997	0.00120798	0.000184127	0.0927963	0.0286675	802	< 40	796	< 40	106
ENSG00000163516	Synonymous	0.0001	0.000215558	0.0022787	0.000203705	0.117063	0.0383652	380	< 40	376	< 40	106
ENSG00000227471	Synonymous	0.01	0.000231951	0.00282935	0.000165309	0.0732004	0.0245171	1275	< 40	1268	< 40	41
ENSG00000157985	Synonymous	0.001	0.000233251	0.000385281	0.000741244	0.0709334	0.0199814	2206	< 40	2194	41	199
ENSG00000125457	Synonymous	0.01	0.000234553	0.000361791	0.000341328	0.143316	0.040184	267	< 40	263	< 40	42
ENSG00000125457	Synonymous	0.001	0.000234553	0.000361791	0.000341328	0.143316	0.040184	267	< 40	263	< 40	42
ENSG00000131747	Synonymous	0.01	0.000238538	0.234752	0.000115659	0.0183348	0.0154307	4196	< 40	4186	< 40	206
ENSG00000125386	Synonymous	0.001	0.000245431	0.00609298	0.000222176	0.0638351	0.0232743	3272	< 40	3255	41	309
ENSG00000160813	Synonymous	0.001	0.000253022	0.000490016	0.000340637	0.138197	0.0396416	290	< 40	286	< 40	60
ENSG00000160813	Synonymous	0.0001	0.000253022	0.000490016	0.000340637	0.138197	0.0396416	290	< 40	286	< 40	60
ENSG00000052344	Synonymous	0.0001	0.000257273	0.000205478	0.00462912	0.152829	0.0411697	236	< 40	232	< 40	64
ENSG00000144045	Synonymous	0.0001	0.000261579	0.00128653	0.00024976	0.122248	0.0379773	332	< 40	328	< 40	105
ENSG00000188352	Synonymous	0.0001	0.000263916	0.000224631	0.00270769	0.0899767	0.0243867	1101	< 40	1093	< 40	287
ENSG00000125386	Synonymous	0.01	0.000278299	0.0188615	0.000233462	0.0453641	0.0193182	4751	< 40	4733	43	309
ENSG00000215186	Synonymous	0.0001	0.00028558	0.00216026	0.000238417	0.142143	0.0463418	210	< 40	207	< 40	< 40
ENSG00000148926	Synonymous	0.0001	0.000287896	0.000578812	0.00033687	0.171509	0.0498376	136	< 40	133	< 40	< 40
ENSG00000170807	Synonymous	0.0001	0.000289485	0.000241535	0.000945219	0.150511	0.0409992	243	< 40	239	< 40	77
ENSG00000137462	Synonymous	0.001	0.000303488	0.000680382	0.000450489	0.0723047	0.0212826	1572	< 40	1563	< 40	114
ENSG00000123144	Synonymous	0.0001	0.000312848	0.00868479	0.000169054	0.158678	0.0604668	143	< 40	141	< 40	49
ENSG00000167014	Synonymous	0.001	0.000313123	0.000356091	0.00034774	0.182525	0.051118	133	< 40	130	< 40	< 40
ENSG00000167014	Synonymous	0.0001	0.000313123	0.000356091	0.00034774	0.182525	0.051118	133	< 40	130	< 40	< 40
ENSG00000167014	Synonymous	0.01	0.000313123	0.000356091	0.00034774	0.182525	0.051118	133	< 40	130	< 40	< 40
ENSG00000104177	Synonymous	0.0001	0.000314507	0.000224745	0.000753353	0.151378	0.0410301	241	< 40	237	< 40	70
ENSG00000122565	Synonymous	0.01	0.000340526	0.00028121	0.00120983	0.107794	0.0296788	635	< 40	629	< 40	< 40
ENSG00000122565	Synonymous	0.001	0.000340526	0.00028121	0.00120983	0.107794	0.0296788	635	< 40	629	< 40	< 40
ENSG00000107518	Synonymous	0.0001	0.000348409	0.000297465	0.0128051	0.107396	0.029688	649	< 40	643	< 40	205
ENSG00000144045	Synonymous	0.001	0.000355725	0.013471	0.000305421	0.0815374	0.0329968	567	< 40	563	< 40	105
ENSG00000175606	Synonymous	0.01	0.000363708	0.058139	0.000193494	0.0928389	0.0490006	273	< 40	271	< 40	42
ENSG00000175606	Synonymous	0.001	0.000363708	0.058139	0.000193494	0.0928389	0.0490006	273	< 40	271	< 40	42
ENSG00000133477	Synonymous	0.0001	0.000365211	0.00467448	0.000327299	0.0998097	0.0352853	475	< 40	471	< 40	107
ENSG00000171798	Synonymous	0.01	0.000369922	0.00127908	0.000586638	0.0331053	0.0102791	9552	< 40	9523	73	426
ENSG00000204659	Synonymous	0.01	0.000380257	0.000188056	0.0031775	0.100673	0.0269573	882	< 40	875	< 40	64
ENSG00000139200	Synonymous	0.0001	0.000381474	0.033985	0.000183775	0.110721	0.0522209	235	< 40	233	< 40	48
ENSG00000180828	Synonymous	0.0001	0.000408486	0.00233745	0.000382291	0.112487	0.0369582	392	< 40	388	< 40	112
ENSG00000167767	Synonymous	0.001	0.000423677	0.000367166	0.00204492	0.103396	0.0290224	675	< 40	669	< 40	65
ENSG00000129535	Synonymous	0.001	0.000423902	0.00111211	0.000435714	0.105345	0.0323092	551	< 40	546	< 40	43
ENSG00000160471	Synonymous	0.01	0.000426659	0.00188547	0.000234575	0.145527	0.0468279	208	< 40	205	< 40	< 40
ENSG00000160471	Synonymous	0.001	0.000426659	0.00188547	0.000234575	0.145527	0.0468279	208	< 40	205	< 40	< 40
ENSG00000139200	Synonymous	0.01	0.000431465	0.0488592	0.000208044	0.098653	0.0500823	271	< 40	269	< 40	48
ENSG00000139200	Synonymous	0.001	0.000431465	0.0488592	0.000208044	0.098653	0.0500823	271	< 40	269	< 40	48
ENSG00000120594	Synonymous	0.01	0.000434321	0.00851521	0.000296886	0.0677204	0.0257401	1144	< 40	1138	< 40	78
ENSG00000120594	Synonymous	0.001	0.000434321	0.00851521	0.000296886	0.0677204	0.0257401	1144	< 40	1138	< 40	78
ENSG00000144040	Synonymous	0.001	0.000474854	0.00148616	0.000414201	0.0880688	0.0277175	832	< 40	826	< 40	74
ENSG00000167757	Synonymous	0.01	0.000488065	0.00196303	0.000393743	0.0706329	0.0228159	1435	< 40	1427	< 40	42
ENSG00000168071	Synonymous	0.0001	0.000495936	0.000521386	0.00153373	0.0833003	0.0240092	1159	< 40	1151	< 40	277
ENSG00000140451	Synonymous	0.0001	0.000501844	0.00465671	0.000458185	0.102245	0.0361307	457	< 40	453	< 40	135
ENSG00000040933	Synonymous	0.0001	0.000510459	0.00701683	0.000426244	0.0792966	0.0294122	761	< 40	756	< 40	184
ENSG00000071073	Synonymous	0.01	0.000512603	0.00717695	0.00042744	0.0927288	0.0344907	574	< 40	570	< 40	60
ENSG00000071073	Synonymous	0.001	0.000512603	0.00717695	0.00042744	0.0927288	0.0344907	574	< 40	570	< 40	60
ENSG00000185019	Synonymous	0.0001	0.000523546	0.000422187	0.00147481	0.118517	0.0336142	467	< 40	462	< 40	114
ENSG00000114455	Synonymous	0.01	0.000524586	0.00367158	0.000436647	0.0882517	0.0303784	702	< 40	697	< 40	54
ENSG00000114455	Synonymous	0.001	0.000524586	0.00367158	0.000436647	0.0882517	0.0303784	702	< 40	697	< 40	54
ENSG00000141456	Synonymous	0.01	0.000529887	0.0101176	0.000481372	0.0449814	0.0174904	4878	< 40	4859	< 40	182
ENSG00000206043	Synonymous	0.001	0.000569157	0.0678194	0.000373329	0.0661343	0.0362141	516	< 40	513	< 40	68
ENSG00000174606	Synonymous	0.0001	0.00058181	0.00211114	0.000543768	0.143245	0.0465968	220	< 40	217	< 40	60
ENSG00000133477	Synonymous	0.001	0.000587658	0.0423909	0.00042319	0.0609333	0.0300214	794	< 40	790	< 40	107
ENSG00000164252	Synonymous	0.01	0.000598941	0.000398052	0.0016924	0.0524498	0.0148106	4873	< 40	4855	< 40	81
ENSG00000148926	Synonymous	0.001	0.00059941	0.00826731	0.000330886	0.113121	0.0428335	292	< 40	289	< 40	< 40
ENSG00000148926	Synonymous	0.01	0.00059941	0.00826731	0.000330886	0.113121	0.0428335	292	< 40	289	< 40	< 40
ENSG00000115353	Synonymous	0.0001	0.000622907	0.00361651	0.000570657	0.130915	0.0449909	242	< 40	239	< 40	69
ENSG00000156795	Synonymous	0.01	0.00063082	0.000598696	0.00150363	0.0753084	0.0219417	1894	< 40	1884	< 40	< 40
ENSG00000284188	Synonymous	0.0001	0.000652491	0.00246352	0.0006108	0.139724	0.0461474	228	< 40	225	< 40	54
ENSG00000204209	Synonymous	0.0001	0.000657309	0.000592154	0.00227919	0.113523	0.0330472	505	< 40	500	< 40	119
ENSG00000144182	Synonymous	0.01	0.000664957	0.0157121	0.000485858	0.135264	0.0559975	183	< 40	181	< 40	< 40
ENSG00000144182	Synonymous	0.001	0.000664957	0.0157121	0.000485858	0.135264	0.0559975	183	< 40	181	< 40	< 40
ENSG00000122694	Synonymous	0.001	0.000678835	0.000637811	0.00119949	0.111852	0.0327531	459	< 40	454	< 40	< 40
ENSG00000122694	Synonymous	0.01	0.000678835	0.000637811	0.00119949	0.111852	0.0327531	459	< 40	454	< 40	< 40
ENSG00000141098	Synonymous	0.001	0.000682522	0.0460345	0.000395266	0.0691908	0.0346808	709	< 40	705	< 40	80
ENSG00000141098	Synonymous	0.01	0.000682522	0.0460345	0.000395266	0.0691908	0.0346808	709	< 40	705	< 40	80
ENSG00000138136	Synonymous	0.0001	0.000683544	0.000345447	0.00481594	0.183304	0.0512225	131	< 40	128	< 40	67
ENSG00000167210	Synonymous	0.001	0.000689324	0.000392257	0.0231485	0.0498107	0.01405	4423	< 40	4406	80	428
ENSG00000168528	Synonymous	0.0001	0.00071663	0.000826514	0.00164358	0.109461	0.0327358	509	< 40	504	< 40	92
ENSG00000148175	Synonymous	0.001	0.000717981	0.0472211	0.000492319	0.0989461	0.0498642	246	< 40	244	< 40	< 40
ENSG00000148175	Synonymous	0.0001	0.000717981	0.0472211	0.000492319	0.0989461	0.0498642	246	< 40	244	< 40	< 40
ENSG00000148175	Synonymous	0.01	0.000717981	0.0472211	0.000492319	0.0989461	0.0498642	246	< 40	244	< 40	< 40
ENSG00000197329	Synonymous	0.0001	0.000720265	0.0523698	0.000393292	0.0957858	0.0493721	277	< 40	275	< 40	63

### Sheet: Supplementary Table 38 - Supple
Region	Group	Pvalue	Pvalue_Burden	Pvalue_SKAT
ENSG00000167139	Cauchy	3.65068e-05	0.00763564	3.08131e-05
ENSG00000170807	Cauchy	5.93083e-05	5.12852e-05	0.000899046
ENSG00000106799	Cauchy	7.80991e-05	0.000370252	7.39697e-05
ENSG00000227471	Cauchy	7.96547e-05	0.000781899	6.96546e-05
ENSG00000125457	Cauchy	0.000104843	0.000107699	0.000344576
ENSG00000212123	Cauchy	0.000117906	0.000130015	0.000600931
ENSG00000220948	Cauchy	0.000155094	0.000800197	0.000142676
ENSG00000160471	Cauchy	0.000177361	0.00020364	0.000233412
ENSG00000118298	Cauchy	0.000179848	0.00534738	0.000135785
ENSG00000100348	Cauchy	0.000193499	0.0227398	0.000126822
ENSG00000149177	Cauchy	0.000205914	0.0134393	0.000104619
ENSG00000145506	Cauchy	0.000212696	0.0046539	0.00012472
ENSG00000104177	Cauchy	0.000216325	0.000174313	0.000686415
ENSG00000175606	Cauchy	0.00027237	0.0178712	0.000155013
ENSG00000006712	Cauchy	0.000283109	0.00330921	0.000245565
ENSG00000163516	Cauchy	0.000305738	0.00235437	0.000277677
ENSG00000167014	Cauchy	0.000313123	0.000356091	0.00034774
ENSG00000160813	Cauchy	0.000369397	0.000708237	0.000485805
ENSG00000125386	Cauchy	0.000391182	0.0138235	0.000341387
ENSG00000139200	Cauchy	0.000413406	0.0426462	0.000199272
ENSG00000148926	Cauchy	0.000440523	0.00152319	0.000332857
ENSG00000144045	Cauchy	0.000451089	0.00350732	0.000410783
ENSG00000103647	Cauchy	0.000505198	0.267822	0.000336578
ENSG00000188352	Cauchy	0.000508127	0.000620779	0.00109335
ENSG00000122565	Cauchy	0.000508923	0.00042134	0.00177785
ENSG00000123144	Cauchy	0.00057848	0.0204385	0.000309804
ENSG00000180828	Cauchy	0.000604166	0.00654174	0.000485201
ENSG00000157985	Cauchy	0.000621686	0.000968466	0.00192072
ENSG00000215186	Cauchy	0.000624279	0.00550804	0.000455193
ENSG00000120594	Cauchy	0.00065171	0.0127413	0.000455729
ENSG00000133477	Cauchy	0.000674423	0.0126167	0.000552235
ENSG00000052344	Cauchy	0.000701226	0.00058212	0.00581386
ENSG00000131747	Cauchy	0.00071518	0.25421	0.000347002
ENSG00000148175	Cauchy	0.000717981	0.0472211	0.000492319
ENSG00000107518	Cauchy	0.000720877	0.000554352	0.0134713
ENSG00000071073	Cauchy	0.000769401	0.0107752	0.000646535
ENSG00000168071	Cauchy	0.000770123	0.0010682	0.00145605
ENSG00000140157	Cauchy	0.000780904	0.00501627	0.000655964
ENSG00000114455	Cauchy	0.000784616	0.00547269	0.000652436
ENSG00000174606	Cauchy	0.00083102	0.00574433	0.000685871
ENSG00000115353	Cauchy	0.000870198	0.00879778	0.000681885
ENSG00000137462	Cauchy	0.000872616	0.00187053	0.00128802
ENSG00000171798	Cauchy	0.000895549	0.00198558	0.00156394
ENSG00000241058	Cauchy	0.000901007	0.0636834	0.000451529
ENSG00000204659	Cauchy	0.000903536	0.00048978	0.00401238
ENSG00000213064	Cauchy	0.000950996	0.00920715	0.000790903
ENSG00000141098	Cauchy	0.000956148	0.0608835	0.000550606
ENSG00000140451	Cauchy	0.000991569	0.0111534	0.000779357
ENSG00000164342	Cauchy	0.000995116	0.000470713	0.0128374
ENSG00000144182	Cauchy	0.000998979	0.023816	0.000754659
ENSG00000129535	Cauchy	0.00100958	0.00172716	0.00139196
ENSG00000040933	Cauchy	0.00100974	0.0212246	0.000771749
ENSG00000122694	Cauchy	0.00101221	0.000954763	0.0017686
ENSG00000162817	Cauchy	0.00101402	0.00109986	0.00183348
ENSG00000158805	Cauchy	0.00102775	0.0153875	0.000810733
ENSG00000167767	Cauchy	0.00108564	0.000971651	0.00395433
ENSG00000185019	Cauchy	0.00110204	0.0011736	0.00165557
ENSG00000197329	Cauchy	0.00121977	0.130929	0.000665126
ENSG00000116176	Cauchy	0.00122324	0.00208677	0.00206412
ENSG00000188001	Cauchy	0.00123208	0.0187177	0.000650807
ENSG00000153234	Cauchy	0.00130324	0.000899966	0.00804096
ENSG00000110786	Cauchy	0.00134173	0.0288988	0.00103271
ENSG00000144040	Cauchy	0.00140913	0.00427695	0.00122642
ENSG00000167757	Cauchy	0.0014642	0.0058891	0.00200618
ENSG00000204209	Cauchy	0.00148533	0.00161233	0.00292131
ENSG00000284188	Cauchy	0.00151447	0.00686586	0.00123133
ENSG00000076258	Cauchy	0.00154204	0.00119088	0.00543257
ENSG00000141456	Cauchy	0.00158839	0.0286279	0.00145935
ENSG00000165684	Cauchy	0.00159203	0.00185733	0.00437901
ENSG00000168528	Cauchy	0.00160015	0.00199433	0.00271899
ENSG00000026297	Cauchy	0.00163809	0.0212819	0.000898556
ENSG00000206043	Cauchy	0.0016904	0.229907	0.00113441
ENSG00000101084	Cauchy	0.00175671	0.00395669	0.00155573
ENSG00000161298	Cauchy	0.00178322	0.00248087	0.00241582
ENSG00000164252	Cauchy	0.00179361	0.00119361	0.00501475
ENSG00000170920	Cauchy	0.00180483	0.0692516	0.000970791
ENSG00000131095	Cauchy	0.00183152	0.0112257	0.00144686
ENSG00000138136	Cauchy	0.00183467	0.000987796	0.00752162
ENSG00000156795	Cauchy	0.00186953	0.00178259	0.0043174
ENSG00000130675	Cauchy	0.00191895	0.00718976	0.00146965
ENSG00000152219	Cauchy	0.00194251	0.00204015	0.00230802
ENSG00000172016	Cauchy	0.00194852	0.00884131	0.00167963
ENSG00000288649	Cauchy	0.0019878	0.0793941	0.00104354
ENSG00000164830	Cauchy	0.00200058	0.00198327	0.00421055
ENSG00000189362	Cauchy	0.00201611	0.0016012	0.00468546
ENSG00000167210	Cauchy	0.00204035	0.00116053	0.0583452
ENSG00000215547	Cauchy	0.00207361	0.00251964	0.00184368
ENSG00000144642	Cauchy	0.00211447	0.0101187	0.00159526
ENSG00000021355	Cauchy	0.00215766	0.0952136	0.00117506
ENSG00000113851	Cauchy	0.00216566	0.0048235	0.00205565
ENSG00000206561	Cauchy	0.00216798	0.0105784	0.0019556
ENSG00000239961	Cauchy	0.00217822	0.519165	0.00136255
ENSG00000242028	Cauchy	0.00219456	0.0287638	0.00163643
ENSG00000166823	Cauchy	0.00221199	0.00236126	0.00386888
ENSG00000169919	Cauchy	0.00225515	0.00341418	0.00321804
ENSG00000070718	Cauchy	0.00227645	0.0149403	0.00141486
ENSG00000158050	Cauchy	0.00228214	0.143697	0.00115867
ENSG00000286219	Cauchy	0.00233309	0.00291366	0.00269718
ENSG00000187824	Cauchy	0.00236017	0.00338993	0.00213928
ENSG00000103550	Cauchy	0.00238278	0.0834477	0.00115199

### Sheet: Supplementary Table 39 - Supple
Supplementary_Table_9
Region	Group	max_MAF	Pvalue	Pvalue_Burden	Pvalue_SKAT	BETA_Burden	SE_Burden	MAC	Number_rare	Number_ultra_rare
ENSG00000119772	LOFTEE-HC;SpliceAI-0.8;AlphaMissense-0.564	0.0001	1.39651e-294	1.99502e-295	7.59251e-243	0.0351537	0.000956946	2067	< 40	861
ENSG00000119772	LOFTEE-HC;SpliceAI-0.8;AlphaMissense-0.564	0.01	1.09303e-286	0	5.32148e-255	0.0334236	0	2645	< 40	861
ENSG00000119772	LOFTEE-HC;SpliceAI-0.8;AlphaMissense-0.564	0.001	1.09303e-286	0	5.32148e-255	0.0334236	0	2645	< 40	861
ENSG00000168769	LOFTEE-HC;SpliceAI-0.8;AlphaMissense-0.564	0.0001	1.85713e-230	4.82273e-226	1.03537e-212	0.0367745	0.00114572	1400	< 40	792
ENSG00000168769	LOFTEE-HC;SpliceAI-0.8;AlphaMissense-0.564	0.01	2.30525e-223	6.95723e-200	9.47878e-214	0.0324356	0.00107529	1563	< 40	792
ENSG00000168769	LOFTEE-HC;SpliceAI-0.8;AlphaMissense-0.564	0.001	2.30525e-223	6.95723e-200	9.47878e-214	0.0324356	0.00107529	1563	< 40	792
ENSG00000119772	AlphaMissense-0.564	0.01	4.42003e-198	6.31433e-199	4.45403e-119	0.0304812	0.00101296	1617	< 40	379
ENSG00000119772	AlphaMissense-0.564	0.001	4.42003e-198	6.31433e-199	4.45403e-119	0.0304812	0.00101296	1617	< 40	379
ENSG00000168769	LOFTEE-HC;SpliceAI-0.8	0.01	1.74671e-183	2.4953e-184	1.13182e-165	0.0411897	0.00142259	858	< 40	530
ENSG00000168769	LOFTEE-HC;SpliceAI-0.8	0.0001	1.74671e-183	2.4953e-184	1.13182e-165	0.0411897	0.00142259	858	< 40	530
ENSG00000168769	LOFTEE-HC;SpliceAI-0.8	0.001	1.74671e-183	2.4953e-184	1.13182e-165	0.0411897	0.00142259	858	< 40	530
ENSG00000119772	LOFTEE-HC;SpliceAI-0.8	0.01	4.33414e-162	6.19162e-163	1.23188e-148	0.0351809	0.00129333	1040	< 40	482
ENSG00000119772	LOFTEE-HC;SpliceAI-0.8	0.001	4.33414e-162	6.19162e-163	1.23188e-148	0.0351809	0.00129333	1040	< 40	482
ENSG00000119772	LOFTEE-HC;SpliceAI-0.8	0.0001	8.42203e-158	1.20315e-158	3.53016e-148	0.0355658	0.00132526	996	< 40	482
ENSG00000119772	AlphaMissense-0.564	0.0001	2.79445e-140	3.99208e-141	1.09469e-99	0.0316233	0.00125037	1083	< 40	379
ENSG00000115524	AlphaMissense-0.564	0.001	6.20518e-92	8.86454e-93	4.27269e-56	0.0421453	0.00206281	369	< 40	85
ENSG00000115524	AlphaMissense-0.564	0.01	6.20518e-92	8.86454e-93	4.27269e-56	0.0421453	0.00206281	369	< 40	85
ENSG00000115524	LOFTEE-HC;SpliceAI-0.8;AlphaMissense-0.564	0.01	9.86453e-91	1.40922e-91	5.09219e-54	0.0415392	0.00204672	375	< 40	90
ENSG00000115524	LOFTEE-HC;SpliceAI-0.8;AlphaMissense-0.564	0.001	9.86453e-91	1.40922e-91	5.09219e-54	0.0415392	0.00204672	375	< 40	90
ENSG00000161547	AlphaMissense-0.564	0.001	2.07049e-72	2.42452e-68	9.0202e-57	0.0440149	0.00251946	249	< 40	< 40
ENSG00000161547	AlphaMissense-0.564	0.01	2.07049e-72	2.42452e-68	9.0202e-57	0.0440149	0.00251946	249	< 40	< 40
ENSG00000161547	LOFTEE-HC;SpliceAI-0.8;AlphaMissense-0.564	0.01	4.85383e-72	1.0051e-66	4.02253e-57	0.0429565	0.00248934	255	< 40	< 40
ENSG00000161547	LOFTEE-HC;SpliceAI-0.8;AlphaMissense-0.564	0.001	4.85383e-72	1.0051e-66	4.02253e-57	0.0429565	0.00248934	255	< 40	< 40
ENSG00000168769	AlphaMissense-0.564	0.0001	1.32711e-64	2.76555e-62	8.38874e-62	0.0281291	0.00168889	575	< 40	262
ENSG00000168769	AlphaMissense-0.564	0.01	1.99068e-63	4.0907e-48	3.66887e-63	0.0216314	0.00148421	738	< 40	262
ENSG00000168769	AlphaMissense-0.564	0.001	1.99068e-63	4.0907e-48	3.66887e-63	0.0216314	0.00148421	738	< 40	262
ENSG00000170836	LOFTEE-HC;SpliceAI-0.8	0.01	7.32023e-61	1.04575e-61	4.01068e-49	0.0373244	0.00225177	315	< 40	108
ENSG00000170836	LOFTEE-HC;SpliceAI-0.8	0.0001	7.32023e-61	1.04575e-61	4.01068e-49	0.0373244	0.00225177	315	< 40	108
ENSG00000170836	LOFTEE-HC;SpliceAI-0.8	0.001	7.32023e-61	1.04575e-61	4.01068e-49	0.0373244	0.00225177	315	< 40	108
ENSG00000170836	LOFTEE-HC;SpliceAI-0.8;AlphaMissense-0.564	0.0001	4.66819e-53	6.66885e-54	1.44793e-43	0.0306209	0.00198091	411	< 40	148
ENSG00000170836	LOFTEE-HC;SpliceAI-0.8;AlphaMissense-0.564	0.001	4.66819e-53	6.66885e-54	1.44793e-43	0.0306209	0.00198091	411	< 40	148
ENSG00000170836	LOFTEE-HC;SpliceAI-0.8;AlphaMissense-0.564	0.01	4.66819e-53	6.66885e-54	1.44793e-43	0.0306209	0.00198091	411	< 40	148
ENSG00000171456	LOFTEE-HC;SpliceAI-0.8	0.01	1.31301e-35	1.87573e-36	6.3999e-29	0.0355758	0.00282138	198	< 40	84
ENSG00000171456	LOFTEE-HC;SpliceAI-0.8	0.0001	1.31301e-35	1.87573e-36	6.3999e-29	0.0355758	0.00282138	198	< 40	84
ENSG00000171456	LOFTEE-HC;SpliceAI-0.8	0.001	1.31301e-35	1.87573e-36	6.3999e-29	0.0355758	0.00282138	198	< 40	84
ENSG00000115524	AlphaMissense-0.564	0.0001	2.79387e-31	3.99125e-32	2.06725e-17	0.0335238	0.00284145	195	< 40	85
ENSG00000115524	LOFTEE-HC;SpliceAI-0.8;AlphaMissense-0.564	0.0001	1.45974e-30	2.08534e-31	7.21258e-17	0.0326416	0.0027999	201	< 40	90
ENSG00000078369	AlphaMissense-0.564	0.001	9.65405e-20	1.43814e-14	1.58316e-20	0.0243491	0.00316513	157	< 40	< 40
ENSG00000078369	AlphaMissense-0.564	0.01	9.65405e-20	1.43814e-14	1.58316e-20	0.0243491	0.00316513	157	< 40	< 40
ENSG00000078369	LOFTEE-HC;SpliceAI-0.8;AlphaMissense-0.564	0.001	1.27664e-19	2.1716e-13	1.87431e-20	0.0227254	0.00309704	164	< 40	45
ENSG00000078369	LOFTEE-HC;SpliceAI-0.8;AlphaMissense-0.564	0.01	1.27664e-19	2.1716e-13	1.87431e-20	0.0227254	0.00309704	164	< 40	45
ENSG00000171456	LOFTEE-HC;SpliceAI-0.8;AlphaMissense-0.564	0.001	1.68575e-18	2.40821e-19	3.38439e-13	0.0175775	0.0019546	421	< 40	164
ENSG00000171456	LOFTEE-HC;SpliceAI-0.8;AlphaMissense-0.564	0.0001	1.68575e-18	2.40821e-19	3.38439e-13	0.0175775	0.0019546	421	< 40	164
ENSG00000171456	LOFTEE-HC;SpliceAI-0.8;AlphaMissense-0.564	0.01	1.68575e-18	2.40821e-19	3.38439e-13	0.0175775	0.0019546	421	< 40	164
ENSG00000141510	LOFTEE-HC;SpliceAI-0.8;AlphaMissense-0.564	0.0001	2.82169e-15	4.03099e-16	1.06584e-15	0.0219001	0.00269122	223	< 40	107
ENSG00000141510	LOFTEE-HC;SpliceAI-0.8;AlphaMissense-0.564	0.001	3.52655e-15	3.9782e-12	5.03799e-16	0.016516	0.00238053	283	< 40	107
ENSG00000141510	LOFTEE-HC;SpliceAI-0.8;AlphaMissense-0.564	0.01	3.52655e-15	3.9782e-12	5.03799e-16	0.016516	0.00238053	283	< 40	107
ENSG00000141510	AlphaMissense-0.564	0.0001	2.76748e-13	3.95355e-14	1.43939e-13	0.0214066	0.00283062	199	< 40	87
ENSG00000141510	AlphaMissense-0.564	0.01	4.93749e-13	2.52972e-10	7.07766e-14	0.0156575	0.00247543	259	< 40	87
ENSG00000141510	AlphaMissense-0.564	0.001	4.93749e-13	2.52972e-10	7.07766e-14	0.0156575	0.00247543	259	< 40	87
ENSG00000183765	LOFTEE-HC;SpliceAI-0.8	0.001	2.15741e-10	4.16381e-08	8.50547e-11	0.0127563	0.0023262	315	< 40	73
ENSG00000149480	AlphaMissense-0.564	0.001	2.16168e-10	2.19671e-10	0.000257526	0.0156648	0.00246809	261	< 40	102
ENSG00000149480	AlphaMissense-0.564	0.0001	2.16168e-10	2.19671e-10	0.000257526	0.0156648	0.00246809	261	< 40	102
ENSG00000149480	AlphaMissense-0.564	0.01	2.16168e-10	2.19671e-10	0.000257526	0.0156648	0.00246809	261	< 40	102
ENSG00000183765	LOFTEE-HC;SpliceAI-0.8	0.0001	2.82461e-10	3.12743e-09	3.53203e-10	0.0169075	0.00285369	195	< 40	73
ENSG00000149480	LOFTEE-HC;SpliceAI-0.8;AlphaMissense-0.564	0.0001	5.78603e-10	5.58171e-10	0.000379976	0.0147229	0.00237397	283	< 40	117
ENSG00000149480	LOFTEE-HC;SpliceAI-0.8;AlphaMissense-0.564	0.001	5.78603e-10	5.58171e-10	0.000379976	0.0147229	0.00237397	283	< 40	117
ENSG00000149480	LOFTEE-HC;SpliceAI-0.8;AlphaMissense-0.564	0.01	5.78603e-10	5.58171e-10	0.000379976	0.0147229	0.00237397	283	< 40	117
ENSG00000183765	LOFTEE-HC;SpliceAI-0.8;AlphaMissense-0.564	0.001	6.53071e-10	1.07445e-07	2.95464e-08	0.00569731	0.0010722	1386	< 40	188
ENSG00000183765	LOFTEE-HC;SpliceAI-0.8;AlphaMissense-0.564	0.0001	1.69489e-09	2.63782e-09	2.44729e-08	0.00904208	0.00151899	702	< 40	188
ENSG00000161547	AlphaMissense-0.564	0.0001	1.35939e-06	1.21765e-06	4.52731e-05	0.0298566	0.00615253	41	< 40	< 40
ENSG00000171467	LOFTEE-HC;SpliceAI-0.8	0.0001	1.88726e-06	1.88726e-06	1.88726e-06	0.020626	0.00432852	84	< 40	61
ENSG00000171467	LOFTEE-HC;SpliceAI-0.8	0.01	1.88726e-06	1.88726e-06	1.88726e-06	0.020626	0.00432852	84	< 40	61
ENSG00000171467	LOFTEE-HC;SpliceAI-0.8	0.001	1.88726e-06	1.88726e-06	1.88726e-06	0.020626	0.00432852	84	< 40	61
ENSG00000162231	LOFTEE-HC;SpliceAI-0.8	0.0001	3.1381e-06	3.1381e-06	3.1381e-06	0.0255857	0.00548864	52	< 40	< 40
ENSG00000162231	LOFTEE-HC;SpliceAI-0.8	0.001	3.1381e-06	3.1381e-06	3.1381e-06	0.0255857	0.00548864	52	< 40	< 40
ENSG00000162231	LOFTEE-HC;SpliceAI-0.8	0.01	3.1381e-06	3.1381e-06	3.1381e-06	0.0255857	0.00548864	52	< 40	< 40
ENSG00000183530	LOFTEE-HC;SpliceAI-0.8	0.001	4.23498e-06	4.23498e-06	4.23498e-06	0.0182656	0.00397121	98	< 40	85
ENSG00000183530	LOFTEE-HC;SpliceAI-0.8	0.0001	4.23498e-06	4.23498e-06	4.23498e-06	0.0182656	0.00397121	98	< 40	85
ENSG00000183530	LOFTEE-HC;SpliceAI-0.8	0.01	4.23498e-06	4.23498e-06	4.23498e-06	0.0182656	0.00397121	98	< 40	85
ENSG00000101224	LOFTEE-HC;SpliceAI-0.8	0.001	4.68224e-06	4.34503e-06	6.72072e-06	-0.0110611	0.00240765	277	< 40	< 40
ENSG00000101224	LOFTEE-HC;SpliceAI-0.8	0.01	4.68224e-06	4.34503e-06	6.72072e-06	-0.0110611	0.00240765	277	< 40	< 40
ENSG00000182054	AlphaMissense-0.564	0.001	5.17096e-06	2.91011e-05	8.83674e-06	0.00991455	0.00237168	280	< 40	80
ENSG00000182054	AlphaMissense-0.564	0.01	5.17096e-06	2.91011e-05	8.83674e-06	0.00991455	0.00237168	280	< 40	80
ENSG00000161547	LOFTEE-HC;SpliceAI-0.8;AlphaMissense-0.564	0.0001	7.09214e-06	6.56315e-06	0.000222676	0.0259554	0.00575841	47	< 40	< 40
ENSG00000174231	AlphaMissense-0.564	0.0001	7.46613e-06	6.99762e-06	0.00206396	0.00849447	0.00189028	454	< 40	239
ENSG00000101224	LOFTEE-HC;SpliceAI-0.8;AlphaMissense-0.564	0.01	7.70225e-06	4.60871e-05	6.66564e-06	-0.00809696	0.00198716	404	< 40	61
ENSG00000101224	LOFTEE-HC;SpliceAI-0.8;AlphaMissense-0.564	0.001	7.70225e-06	4.60871e-05	6.66564e-06	-0.00809696	0.00198716	404	< 40	61
ENSG00000182054	LOFTEE-HC;SpliceAI-0.8;AlphaMissense-0.564	0.01	1.16247e-05	3.20193e-05	2.36058e-05	0.009539	0.0022938	300	< 40	99
ENSG00000182054	LOFTEE-HC;SpliceAI-0.8;AlphaMissense-0.564	0.001	1.16247e-05	3.20193e-05	2.36058e-05	0.009539	0.0022938	300	< 40	99
ENSG00000183530	LOFTEE-HC;SpliceAI-0.8;AlphaMissense-0.564	0.0001	1.22283e-05	1.22283e-05	1.22283e-05	0.0132386	0.00302701	172	< 40	129
ENSG00000183765	LOFTEE-HC;SpliceAI-0.8;AlphaMissense-0.564	0.01	1.29412e-05	2.59527e-05	2.9389e-05	0.00372254	0.000884981	2091	< 40	188
ENSG00000179950	LOFTEE-HC;SpliceAI-0.8;AlphaMissense-0.564	0.001	1.29663e-05	1.54582e-05	2.26839e-05	0.0169494	0.0039216	102	< 40	48
ENSG00000179950	LOFTEE-HC;SpliceAI-0.8;AlphaMissense-0.564	0.01	1.29663e-05	1.54582e-05	2.26839e-05	0.0169494	0.0039216	102	< 40	48
ENSG00000179950	LOFTEE-HC;SpliceAI-0.8;AlphaMissense-0.564	0.0001	1.29663e-05	1.54582e-05	2.26839e-05	0.0169494	0.0039216	102	< 40	48
ENSG00000134046	LOFTEE-HC;SpliceAI-0.8;AlphaMissense-0.564	0.0001	1.41172e-05	7.73432e-06	0.000255567	0.0170577	0.00381398	107	< 40	< 40
ENSG00000134046	LOFTEE-HC;SpliceAI-0.8;AlphaMissense-0.564	0.001	1.41172e-05	7.73432e-06	0.000255567	0.0170577	0.00381398	107	< 40	< 40
ENSG00000134046	LOFTEE-HC;SpliceAI-0.8;AlphaMissense-0.564	0.01	1.41172e-05	7.73432e-06	0.000255567	0.0170577	0.00381398	107	< 40	< 40
ENSG00000134046	AlphaMissense-0.564	0.01	2.05326e-05	1.15208e-05	0.000160401	0.0172182	0.0039253	101	< 40	< 40
ENSG00000134046	AlphaMissense-0.564	0.001	2.05326e-05	1.15208e-05	0.000160401	0.0172182	0.0039253	101	< 40	< 40
ENSG00000134046	AlphaMissense-0.564	0.0001	2.05326e-05	1.15208e-05	0.000160401	0.0172182	0.0039253	101	< 40	< 40
ENSG00000183530	LOFTEE-HC;SpliceAI-0.8;AlphaMissense-0.564	0.001	2.55042e-05	0.000437947	1.61322e-05	0.00935891	0.00266173	298	< 40	129
ENSG00000183530	LOFTEE-HC;SpliceAI-0.8;AlphaMissense-0.564	0.01	2.55042e-05	0.000437947	1.61322e-05	0.00935891	0.00266173	298	< 40	129
ENSG00000116521	LOFTEE-HC;SpliceAI-0.8	0.0001	4.7524e-05	0.169115	2.58724e-05	-0.00766207	0.00557219	50	< 40	< 40
ENSG00000116521	LOFTEE-HC;SpliceAI-0.8	0.01	4.7524e-05	0.169115	2.58724e-05	-0.00766207	0.00557219	50	< 40	< 40
ENSG00000116521	LOFTEE-HC;SpliceAI-0.8	0.001	4.7524e-05	0.169115	2.58724e-05	-0.00766207	0.00557219	50	< 40	< 40
ENSG00000100151	LOFTEE-HC;SpliceAI-0.8	0.01	5.42478e-05	5.42478e-05	5.42478e-05	-0.0255576	0.00633158	< 40	< 40	< 40
ENSG00000100151	LOFTEE-HC;SpliceAI-0.8	0.0001	5.42478e-05	5.42478e-05	5.42478e-05	-0.0255576	0.00633158	< 40	< 40	< 40
ENSG00000100151	LOFTEE-HC;SpliceAI-0.8	0.001	5.42478e-05	5.42478e-05	5.42478e-05	-0.0255576	0.00633158	< 40	< 40	< 40
ENSG00000148541	LOFTEE-HC;SpliceAI-0.8;AlphaMissense-0.564	0.0001	7.27184e-05	0.00115073	6.5009e-05	-0.00982495	0.0030223	172	< 40	59

### Sheet: Supplementary Table 40 - Supple
Region	Group	Pvalue	Pvalue_Burden	Pvalue_SKAT
ENSG00000119772	Cauchy	1.25686e-293	0	2.39467e-254
ENSG00000168769	Cauchy	1.67142e-229	4.34046e-225	4.07875e-213
ENSG00000115524	Cauchy	2.62708e-91	3.75297e-92	1.90671e-55
ENSG00000161547	Cauchy	6.53121e-72	1.06534e-67	1.25187e-56
ENSG00000170836	Cauchy	2.19607e-60	3.13724e-61	1.2032e-48
ENSG00000171456	Cauchy	3.93903e-35	5.62718e-36	1.91997e-28
ENSG00000078369	Cauchy	2.47369e-19	6.06182e-14	3.86208e-20
ENSG00000141510	Cauchy	9.76996e-15	3.33067e-15	1.77636e-15
ENSG00000149480	Cauchy	4.72119e-10	4.729e-10	0.000460669
ENSG00000183765	Cauchy	8.74056e-10	1.22914e-08	6.13785e-10
ENSG00000171467	Cauchy	5.65514e-06	5.65665e-06	5.65577e-06
ENSG00000162231	Cauchy	9.40615e-06	9.4047e-06	9.40951e-06
ENSG00000183530	Cauchy	1.03616e-05	1.13244e-05	9.84522e-06
ENSG00000101224	Cauchy	1.3104e-05	1.78681e-05	1.50591e-05
ENSG00000182054	Cauchy	1.61056e-05	6.86083e-05	2.89347e-05
ENSG00000134046	Cauchy	2.50962e-05	1.38828e-05	0.000295609
ENSG00000179950	Cauchy	3.31608e-05	3.84423e-05	5.22424e-05
ENSG00000174231	Cauchy	5.83817e-05	5.40823e-05	0.00563387
ENSG00000116521	Cauchy	0.000142517	0.193606	7.75913e-05
ENSG00000182974	Cauchy	0.000152463	0.000134953	0.00121081
ENSG00000100151	Cauchy	0.00016273	0.000162728	0.000162694
ENSG00000101773	Cauchy	0.000230418	0.00292927	0.000213242
ENSG00000132405	Cauchy	0.000266269	0.000232595	0.000357636
ENSG00000197520	Cauchy	0.000274897	0.000229389	0.000998395
ENSG00000100478	Cauchy	0.000295734	0.0149121	0.000198581
ENSG00000148541	Cauchy	0.000310446	0.00582342	0.000252265
ENSG00000101230	Cauchy	0.000311246	0.000215815	0.00581495
ENSG00000173110	Cauchy	0.000327074	0.00032696	0.000327151
ENSG00000186998	Cauchy	0.000338772	0.000356823	0.000518189
ENSG00000137216	Cauchy	0.000344489	0.00121281	0.000181561
ENSG00000179218	Cauchy	0.000379587	0.000220698	0.000927562
ENSG00000122042	Cauchy	0.000564465	0.000564465	0.000564465
ENSG00000171056	Cauchy	0.000587863	0.00119133	0.000502595
ENSG00000012779	Cauchy	0.000599364	0.00287379	0.000555164
ENSG00000140104	Cauchy	0.000613816	0.0668161	0.00032823
ENSG00000196313	Cauchy	0.000614958	0.0027945	0.000541922
ENSG00000197102	Cauchy	0.000658123	0.00062623	0.00297103
ENSG00000181552	Cauchy	0.000699921	0.000892258	0.000776766
ENSG00000256053	Cauchy	0.000727409	0.000727409	0.000727409
ENSG00000261701	Cauchy	0.000731091	0.000354782	0.00976006
ENSG00000118454	Cauchy	0.000738184	0.000737819	0.000737468
ENSG00000139988	Cauchy	0.000758847	0.00278881	0.000732648
ENSG00000221989	Cauchy	0.000802498	0.000802498	0.000802498
ENSG00000091831	Cauchy	0.000874301	0.000902507	0.000860395
ENSG00000171045	Cauchy	0.00099989	0.00396239	0.000920391
ENSG00000146247	Cauchy	0.00100831	0.000335981	0.00100831
ENSG00000114554	Cauchy	0.00102016	0.0026478	0.000874521
ENSG00000173531	Cauchy	0.00102565	0.00156223	0.00127762
ENSG00000171396	Cauchy	0.00117021	0.00117021	0.00117021
ENSG00000143258	Cauchy	0.00120965	0.00786933	0.000676377
ENSG00000065883	Cauchy	0.00124653	0.00111731	0.00185825
ENSG00000189253	Cauchy	0.00133431	0.00209686	0.00302521
ENSG00000068831	Cauchy	0.00133918	0.00697094	0.000999752
ENSG00000170128	Cauchy	0.00134625	0.279293	0.000986794
ENSG00000176253	Cauchy	0.00134905	0.00135057	0.00134802
ENSG00000068971	Cauchy	0.00135929	0.00135929	0.00135929
ENSG00000174015	Cauchy	0.00137208	0.00308537	0.0010079
ENSG00000181982	Cauchy	0.00137284	0.00137284	0.00137284
ENSG00000125409	Cauchy	0.00137412	0.0011957	0.00311435
ENSG00000205495	Cauchy	0.00140126	0.149843	0.000829317
ENSG00000171431	Cauchy	0.00143511	0.00189147	0.00139983
ENSG00000166920	Cauchy	0.00145528	0.00145782	0.00145364
ENSG00000105619	Cauchy	0.00163264	0.00153847	0.00314633
ENSG00000079462	Cauchy	0.00166516	0.0100996	0.00118333
ENSG00000170464	Cauchy	0.00172218	0.00136278	0.00591843
ENSG00000165898	Cauchy	0.00175884	0.000938092	0.011342
ENSG00000107130	Cauchy	0.00177938	0.00177938	0.00177938
ENSG00000171119	Cauchy	0.00183304	0.0116933	0.00173062
ENSG00000043039	Cauchy	0.00186114	0.00185228	0.00187622
ENSG00000101204	Cauchy	0.00192488	0.00172505	0.00513241
ENSG00000159527	Cauchy	0.00192663	0.00392298	0.00172517
ENSG00000115486	Cauchy	0.00193049	0.00142826	0.0195179
ENSG00000132718	Cauchy	0.00193232	0.00193232	0.00193232
ENSG00000102974	Cauchy	0.00208869	0.00208869	0.00208869
ENSG00000108671	Cauchy	0.00211722	0.00190172	0.00466254
ENSG00000186910	Cauchy	0.00214712	0.00214517	0.00214338
ENSG00000172209	Cauchy	0.0021681	0.0021681	0.0021681
ENSG00000181555	Cauchy	0.00219342	0.00297246	0.0021071
ENSG00000155875	Cauchy	0.00221336	0.498784	0.00121072
ENSG00000186832	Cauchy	0.00221725	0.284334	0.00118513
ENSG00000284643	Cauchy	0.00230439	0.00230523	0.00230637
ENSG00000214860	Cauchy	0.00235145	0.00206662	0.00254149
ENSG00000100601	Cauchy	0.00238323	0.0101236	0.0016722
ENSG00000132964	Cauchy	0.00238421	0.00238421	0.00238421
ENSG00000103932	Cauchy	0.00239577	0.00173919	0.00663838
ENSG00000023445	Cauchy	0.00239616	0.0415407	0.00176666
ENSG00000120519	Cauchy	0.00252037	0.0026538	0.00365484
ENSG00000012048	Cauchy	0.00257404	0.00190439	0.00947331
ENSG00000153246	Cauchy	0.00263467	0.00385226	0.0043057
ENSG00000187210	Cauchy	0.00269068	0.00385403	0.00259656
ENSG00000139977	Cauchy	0.00269328	0.00269328	0.00269328
ENSG00000139618	Cauchy	0.0027502	0.00202393	0.0564266
ENSG00000166963	Cauchy	0.0027544	0.00091752	0.000938277
ENSG00000213822	Cauchy	0.00275717	0.00377199	0.00344348
ENSG00000177984	Cauchy	0.0028131	0.0107681	0.00202506
ENSG00000005810	Cauchy	0.00285679	0.0155746	0.00260228
ENSG00000077097	Cauchy	0.00289911	0.00278194	0.00345551
ENSG00000198090	Cauchy	0.00290917	0.00349356	0.00284784
ENSG00000083635	Cauchy	0.00294287	0.0315294	0.00214217
ENSG00000011198	Cauchy	0.00294837	0.00294837	0.00294837

### Sheet: Supplementary Table 41 - Supple
Region	Group	max_MAF	Pvalue	Pvalue_Burden	Pvalue_SKAT	BETA_Burden	SE_Burden	MAC	Number_rare	Number_ultra_rare
ENSG00000164362	Synonymous	0.001	1.14686e-05	8.31031e-05	3.14095e-05	0.00322935	0.000820616	2416	< 40	283
ENSG00000086232	Synonymous	0.0001	1.31225e-05	1.33999e-05	0.00204051	-0.00897664	0.00206195	375	< 40	107
ENSG00000140365	Synonymous	0.001	1.39414e-05	2.831e-05	3.21961e-05	-0.00832225	0.00198781	399	< 40	< 40
ENSG00000140365	Synonymous	0.01	1.39414e-05	2.831e-05	3.21961e-05	-0.00832225	0.00198781	399	< 40	< 40
ENSG00000164362	Synonymous	0.0001	1.98299e-05	3.62301e-05	6.53847e-05	0.00479402	0.0011607	1235	< 40	283
ENSG00000115239	Synonymous	0.0001	3.65218e-05	5.17212e-05	0.000196448	0.00817604	0.00201992	388	< 40	98
ENSG00000086506	Synonymous	0.001	5.75819e-05	4.73103e-05	0.000184048	-0.0169707	0.0041712	90	< 40	< 40
ENSG00000086506	Synonymous	0.01	5.75819e-05	4.73103e-05	0.000184048	-0.0169707	0.0041712	90	< 40	< 40
ENSG00000086506	Synonymous	0.0001	5.75819e-05	4.73103e-05	0.000184048	-0.0169707	0.0041712	90	< 40	< 40
ENSG00000198538	Synonymous	0.01	6.10846e-05	0.000815901	5.65569e-05	-0.00530465	0.00158473	658	< 40	93
ENSG00000198538	Synonymous	0.001	6.10846e-05	0.000815901	5.65569e-05	-0.00530465	0.00158473	658	< 40	93
ENSG00000112041	Synonymous	0.0001	6.26384e-05	0.000102901	0.000168007	-0.00779955	0.0020083	394	< 40	101
ENSG00000168779	Synonymous	0.0001	6.26511e-05	5.6755e-05	0.00442011	0.0105662	0.00262455	229	< 40	64
ENSG00000233295	Synonymous	0.0001	8.24578e-05	0.000809139	7.56659e-05	-0.00379312	0.00113239	1040	< 40	172
ENSG00000125255	Synonymous	0.01	0.000100759	7.21579e-05	0.0332593	-0.00428061	0.0010785	1433	< 40	58
ENSG00000254709	Synonymous	0.0001	0.00010314	0.000249308	0.00018225	0.00803637	0.00219395	347	< 40	77
ENSG00000132305	Synonymous	0.01	0.000104582	0.0115405	9.06546e-05	0.00195582	0.000774309	3406	< 40	107
ENSG00000166148	Synonymous	0.01	0.000130452	0.000120221	0.000189697	-0.00729596	0.00189719	532	< 40	79
ENSG00000166148	Synonymous	0.001	0.000130452	0.000120221	0.000189697	-0.00729596	0.00189719	532	< 40	79
ENSG00000172046	Synonymous	0.01	0.000132066	7.93102e-05	0.0353458	-0.00265199	0.00067199	4071	< 40	234
ENSG00000233295	Synonymous	0.001	0.000139252	0.00764582	9.4339e-05	-0.00261882	0.000981815	1404	< 40	172
ENSG00000233295	Synonymous	0.01	0.000139252	0.00764582	9.4339e-05	-0.00261882	0.000981815	1404	< 40	172
ENSG00000100263	Synonymous	0.001	0.000147125	0.000500758	0.000196155	-0.00452766	0.00130092	933	< 40	82
ENSG00000182747	Synonymous	0.001	0.000148142	0.00170413	0.000113766	-0.00380591	0.00121305	1088	< 40	88
ENSG00000182747	Synonymous	0.01	0.000148142	0.00170413	0.000113766	-0.00380591	0.00121305	1088	< 40	88
ENSG00000112041	Synonymous	0.001	0.000153668	0.00028721	0.000346584	-0.00531216	0.00146479	738	< 40	101
ENSG00000112041	Synonymous	0.01	0.000153668	0.00028721	0.000346584	-0.00531216	0.00146479	738	< 40	101
ENSG00000198538	Synonymous	0.0001	0.000161326	0.000309661	0.000264373	-0.00756209	0.00209646	376	< 40	93
ENSG00000269713	Synonymous	0.01	0.000161673	0.00349243	0.000111319	-0.00233032	0.000797864	2540	< 40	151
ENSG00000107249	Synonymous	0.0001	0.000166491	0.000708026	0.000187161	-0.00446571	0.0013187	943	< 40	222
ENSG00000151743	Synonymous	0.0001	0.000204377	0.000158607	0.00317871	-0.0131519	0.00348192	129	< 40	< 40
ENSG00000109670	Synonymous	0.01	0.000215184	0.00028583	0.000314772	-0.00425539	0.00117299	1163	< 40	116
ENSG00000109670	Synonymous	0.001	0.000215184	0.00028583	0.000314772	-0.00425539	0.00117299	1163	< 40	116
ENSG00000189050	Synonymous	0.01	0.000222886	0.000243807	0.00029154	0.00305188	0.000831875	3308	< 40	47
ENSG00000182134	Synonymous	0.0001	0.000233289	0.00326841	0.000211277	-0.00819994	0.00278787	201	< 40	67
ENSG00000115239	Synonymous	0.01	0.000234844	0.059141	0.000136225	0.00288281	0.00152761	674	< 40	98
ENSG00000115239	Synonymous	0.001	0.000234844	0.059141	0.000136225	0.00288281	0.00152761	674	< 40	98
ENSG00000112238	Synonymous	0.01	0.000282525	0.00115651	0.000258943	0.0034078	0.00104875	2867	< 40	168
ENSG00000050820	Synonymous	0.01	0.000283211	0.00214835	0.000308246	-0.00202689	0.000660457	3744	58	224
ENSG00000198216	Synonymous	0.0001	0.000326757	0.000254855	0.0639014	0.00374797	0.00102478	1625	< 40	392
ENSG00000013364	Synonymous	0.01	0.000328745	0.000335978	0.00176229	0.00205042	0.000571808	5788	< 40	167
ENSG00000100263	Synonymous	0.0001	0.000334109	0.00090831	0.000413428	-0.00625199	0.00188456	447	< 40	82
ENSG00000176624	Synonymous	0.01	0.000390282	0.0111639	0.000294594	-0.002151	0.000847675	2449	< 40	140
ENSG00000143297	Synonymous	0.0001	0.000394723	0.000282588	0.00924601	-0.00592204	0.00163107	594	< 40	131
ENSG00000163840	Synonymous	0.01	0.000403836	0.00275015	0.000343759	0.00282335	0.000942888	2196	< 40	102
ENSG00000113448	Synonymous	0.0001	0.000415085	0.000438581	0.00163892	0.00626753	0.00178272	498	< 40	124
ENSG00000221840	Synonymous	0.001	0.000416071	0.534694	0.000189903	-0.000884446	0.00142456	782	< 40	69
ENSG00000167384	Synonymous	0.01	0.000443962	0.0621211	0.000233843	-0.00136366	0.000731016	3183	< 40	93
ENSG00000107249	Synonymous	0.001	0.000447612	0.00222164	0.000480728	-0.00258098	0.000843767	2282	< 40	222
ENSG00000091164	Synonymous	0.0001	0.000453142	0.00147043	0.000419985	0.0105736	0.00332456	142	< 40	41
ENSG00000141431	Synonymous	0.001	0.000475801	0.000273683	0.114404	0.00282487	0.000776273	2759	47	331
ENSG00000182134	Synonymous	0.01	0.000476527	0.0690718	0.0003114	-0.00405339	0.00222965	314	< 40	67
ENSG00000182134	Synonymous	0.001	0.000476527	0.0690718	0.0003114	-0.00405339	0.00222965	314	< 40	67
ENSG00000111678	Synonymous	0.0001	0.00047785	0.000429007	0.00291717	0.0113348	0.00321867	152	< 40	45
ENSG00000122729	Synonymous	0.01	0.000495001	0.000882637	0.000468968	-0.00338088	0.00101666	5276	< 40	122
ENSG00000169154	Synonymous	0.01	0.000523123	0.0739146	0.000380598	0.00155113	0.00086794	2311	< 40	55
ENSG00000249481	Synonymous	0.01	0.000528908	0.000433667	0.0228394	-0.00430611	0.00122378	1119	< 40	40
ENSG00000149930	Synonymous	0.001	0.000528943	0.000358939	0.0424006	-0.00369209	0.00103461	1525	< 40	261
ENSG00000138772	Synonymous	0.0001	0.000533532	0.000479999	0.00237814	-0.0096065	0.00275126	207	< 40	42
ENSG00000179044	Synonymous	0.0001	0.000544399	0.0414079	0.000399105	0.00319203	0.00156517	647	< 40	137
ENSG00000136514	Synonymous	0.01	0.000546783	0.000582897	0.00066765	-0.00400394	0.00116412	1340	< 40	< 40
ENSG00000144591	Synonymous	0.0001	0.000558575	0.00482959	0.000456638	-0.00648879	0.00230247	297	< 40	79
ENSG00000138095	Synonymous	0.0001	0.000563411	0.00214247	0.000504782	-0.00402552	0.00131136	953	< 40	259
ENSG00000144591	Synonymous	0.001	0.000579093	0.00116706	0.000570027	-0.00481162	0.00148195	721	< 40	79
ENSG00000123643	Synonymous	0.0001	0.000604884	0.000453722	0.0120484	-0.00627265	0.00178877	493	< 40	95
ENSG00000182093	Synonymous	0.0001	0.000630463	0.086354	0.000434387	-0.00564176	0.00328975	144	< 40	< 40
ENSG00000173548	Synonymous	0.01	0.000656212	0.000392268	0.00229653	-0.00440046	0.00124123	1047	< 40	94
ENSG00000173548	Synonymous	0.001	0.000656212	0.000392268	0.00229653	-0.00440046	0.00124123	1047	< 40	94
ENSG00000140691	Synonymous	0.0001	0.000660071	0.000891869	0.00104027	-0.00434992	0.0013092	990	< 40	247
ENSG00000249481	Synonymous	0.001	0.00066909	0.000513723	0.00172521	-0.00715221	0.00205908	381	< 40	40
ENSG00000179044	Synonymous	0.001	0.000675322	0.0402712	0.000447445	0.00287785	0.00140318	802	< 40	137
ENSG00000197123	Synonymous	0.01	0.000683886	0.000454109	0.048934	-0.00806898	0.00230118	296	< 40	51
ENSG00000197123	Synonymous	0.001	0.000683886	0.000454109	0.048934	-0.00806898	0.00230118	296	< 40	51
ENSG00000138095	Synonymous	0.01	0.000686212	0.0142182	0.000471546	-0.0028316	0.00115495	1219	< 40	259
ENSG00000138095	Synonymous	0.001	0.000686212	0.0142182	0.000471546	-0.0028316	0.00115495	1219	< 40	259
ENSG00000107249	Synonymous	0.01	0.000701916	0.00191704	0.00095262	-0.00240954	0.000776571	2698	< 40	222
ENSG00000197429	Synonymous	0.01	0.000703094	0.000636372	0.00357343	0.00280028	0.000819845	3230	< 40	69
ENSG00000138604	Synonymous	0.01	0.000727363	0.023914	0.000578408	-0.00167623	0.000742186	3583	< 40	86
ENSG00000087995	Synonymous	0.0001	0.000729059	0.0283588	0.000585622	-0.00650161	0.00296567	178	< 40	53
ENSG00000197746	Synonymous	0.01	0.000730656	0.0109099	0.000347636	0.00157132	0.000617275	5161	< 40	83
ENSG00000174099	Synonymous	0.001	0.000795551	0.000550742	0.00354731	-0.00878309	0.0025423	244	< 40	< 40
ENSG00000174099	Synonymous	0.01	0.000795551	0.000550742	0.00354731	-0.00878309	0.0025423	244	< 40	< 40
ENSG00000124615	Synonymous	0.001	0.000820056	0.000379204	0.0289	-0.00388241	0.00109236	1335	< 40	107
ENSG00000109220	Synonymous	0.001	0.000820887	0.0195691	0.000647941	-0.00580966	0.0024886	255	< 40	< 40
ENSG00000113448	Synonymous	0.001	0.000833959	0.000874168	0.00245283	0.00498709	0.00149845	704	< 40	124
ENSG00000125255	Synonymous	0.001	0.000851596	0.00039354	0.114243	-0.00517441	0.00145989	764	< 40	58
ENSG00000172771	Synonymous	0.01	0.000934865	0.742429	0.000519013	0.000201826	0.000614126	4804	< 40	88
ENSG00000008394	Synonymous	0.001	0.000970804	0.000561492	0.00448479	-0.0139153	0.00403394	96	< 40	< 40
ENSG00000008394	Synonymous	0.0001	0.000970804	0.000561492	0.00448479	-0.0139153	0.00403394	96	< 40	< 40
ENSG00000008394	Synonymous	0.01	0.000970804	0.000561492	0.00448479	-0.0139153	0.00403394	96	< 40	< 40
ENSG00000105197	Synonymous	0.001	0.000979789	0.630938	0.000483952	0.00065515	0.00136374	834	< 40	76
ENSG00000105197	Synonymous	0.01	0.000979789	0.630938	0.000483952	0.00065515	0.00136374	834	< 40	76
ENSG00000283632	Synonymous	0.001	0.00102584	0.000519355	0.102659	-0.00350593	0.00101019	1596	< 40	182
ENSG00000166747	Synonymous	0.01	0.00103697	0.537501	0.000523982	-0.000755481	0.00122524	1050	< 40	134
ENSG00000166747	Synonymous	0.001	0.00103697	0.537501	0.000523982	-0.000755481	0.00122524	1050	< 40	134
ENSG00000103502	Synonymous	0.001	0.00104067	0.0844203	0.000673735	-0.00345757	0.0020037	392	< 40	47
ENSG00000103502	Synonymous	0.01	0.00104067	0.0844203	0.000673735	-0.00345757	0.0020037	392	< 40	47
ENSG00000164346	Synonymous	0.0001	0.00104208	0.000832506	0.00677157	0.0138461	0.00414335	91	< 40	< 40
ENSG00000172046	Synonymous	0.001	0.00104624	0.000551241	0.0519204	-0.00321577	0.000930884	2097	< 40	234
ENSG00000189139	Synonymous	0.0001	0.00105878	0.047815	0.000929103	0.0040713	0.00205724	378	< 40	118

### Sheet: Supplementary Table 42 - Supple
Region	Group	Pvalue	Pvalue_Burden	Pvalue_SKAT
ENSG00000140365	Cauchy	2.09112e-05	4.24585e-05	4.82883e-05
ENSG00000164362	Cauchy	2.17876e-05	7.54701e-05	6.36163e-05
ENSG00000086232	Cauchy	3.91297e-05	3.97833e-05	0.00473448
ENSG00000086506	Cauchy	5.75819e-05	4.73103e-05	0.000184048
ENSG00000198538	Cauchy	7.70414e-05	0.000528112	7.66379e-05
ENSG00000115239	Cauchy	8.3572e-05	0.000154896	0.00015173
ENSG00000112041	Cauchy	0.000103521	0.000179839	0.000255913
ENSG00000233295	Cauchy	0.000113251	0.00200343	8.71684e-05
ENSG00000168779	Cauchy	0.000171905	0.000147305	0.00749268
ENSG00000166148	Cauchy	0.000195571	0.000180192	0.000284269
ENSG00000182747	Cauchy	0.000221683	0.0024637	0.000170381
ENSG00000125255	Cauchy	0.000260426	0.000176032	0.0545965
ENSG00000100263	Cauchy	0.000297006	0.000834799	0.000397906
ENSG00000254709	Cauchy	0.000300692	0.000719435	0.00051518
ENSG00000107249	Cauchy	0.000310396	0.00125832	0.00035407
ENSG00000132305	Cauchy	0.000313642	0.0323721	0.000271818
ENSG00000109670	Cauchy	0.000322386	0.000428341	0.000470907
ENSG00000172046	Cauchy	0.000351732	0.000207956	0.060412
ENSG00000182134	Cauchy	0.000353625	0.00896763	0.00026892
ENSG00000269713	Cauchy	0.000483929	0.00991519	0.00033314
ENSG00000151743	Cauchy	0.000541109	0.000403833	0.00729401
ENSG00000138095	Cauchy	0.000639733	0.00493938	0.000482127
ENSG00000189050	Cauchy	0.000668912	0.000731108	0.000879495
ENSG00000050820	Cauchy	0.000709506	0.00608962	0.000679843
ENSG00000198216	Cauchy	0.000758247	0.000548587	0.0885644
ENSG00000113448	Cauchy	0.000819566	0.000866544	0.00274407
ENSG00000112238	Cauchy	0.000846377	0.00348417	0.000774915
ENSG00000144591	Cauchy	0.000852125	0.00280392	0.00076044
ENSG00000249481	Cauchy	0.00088593	0.000704984	0.00481266
ENSG00000179044	Cauchy	0.000903534	0.0590729	0.000632178
ENSG00000197123	Cauchy	0.000936358	0.000623736	0.0562122
ENSG00000111678	Cauchy	0.000956832	0.000743151	0.00387251
ENSG00000013364	Cauchy	0.000965077	0.000989376	0.00461008
ENSG00000008394	Cauchy	0.000970804	0.000561492	0.00448479
ENSG00000173548	Cauchy	0.000979266	0.0005863	0.0033625
ENSG00000221840	Cauchy	0.00106273	0.196847	0.000515209
ENSG00000176624	Cauchy	0.0011357	0.0319523	0.000850432
ENSG00000143297	Cauchy	0.00114281	0.000810016	0.0228127
ENSG00000174099	Cauchy	0.00115688	0.000802979	0.00488601
ENSG00000163840	Cauchy	0.00120393	0.00812561	0.00102326
ENSG00000105954	Cauchy	0.001214	0.000898695	0.00369406
ENSG00000169981	Cauchy	0.0012358	0.000994223	0.00422083
ENSG00000091164	Cauchy	0.00123723	0.00356323	0.00111071
ENSG00000149930	Cauchy	0.0013292	0.000922021	0.0746318
ENSG00000167384	Cauchy	0.00133027	0.148557	0.000701325
ENSG00000138772	Cauchy	0.001331	0.00110305	0.00631247
ENSG00000140691	Cauchy	0.00135597	0.0022942	0.00188439
ENSG00000105197	Cauchy	0.00140651	0.0295671	0.000712338
ENSG00000141431	Cauchy	0.00141603	0.000814561	0.268381
ENSG00000122729	Cauchy	0.00146811	0.00265103	0.00138153
ENSG00000182093	Cauchy	0.00150466	0.047065	0.000986835
ENSG00000196747	Cauchy	0.00154128	0.00174189	0.00163098
ENSG00000166747	Cauchy	0.00155275	0.483199	0.000784759
ENSG00000103502	Cauchy	0.00156126	0.118527	0.00101044
ENSG00000169154	Cauchy	0.00156962	0.206454	0.00114121
ENSG00000087995	Cauchy	0.00160756	0.0084564	0.00126924
ENSG00000106733	Cauchy	0.00160914	0.0144705	0.00119138
ENSG00000171956	Cauchy	0.0016421	0.00871928	0.00102841
ENSG00000136514	Cauchy	0.00164341	0.00174863	0.00200295
ENSG00000185220	Cauchy	0.00166319	0.0035347	0.00179254
ENSG00000123643	Cauchy	0.00171456	0.00126446	0.0259507
ENSG00000189139	Cauchy	0.0017163	0.00643489	0.00144686
ENSG00000168116	Cauchy	0.00192653	0.00691762	0.00139084
ENSG00000237378	Cauchy	0.00205701	0.00123107	0.0159349
ENSG00000138604	Cauchy	0.00206646	0.0674533	0.00160888
ENSG00000187513	Cauchy	0.00207789	0.0327024	0.0013795
ENSG00000197429	Cauchy	0.00209851	0.00189752	0.010377
ENSG00000157350	Cauchy	0.00211646	0.00141768	0.0252969
ENSG00000197746	Cauchy	0.00217733	0.0271896	0.00104316
ENSG00000131196	Cauchy	0.00221737	0.00159295	0.00833074
ENSG00000136021	Cauchy	0.00224751	0.0203175	0.00115638
ENSG00000283632	Cauchy	0.00229028	0.00115906	0.157751
ENSG00000151778	Cauchy	0.00229085	0.00240564	0.00194584
ENSG00000145626	Cauchy	0.00239799	0.0275004	0.00166795
ENSG00000124615	Cauchy	0.00243105	0.00112791	0.0562577
ENSG00000109220	Cauchy	0.00244288	0.0466049	0.00192511
ENSG00000130377	Cauchy	0.002447	0.00158488	0.0265021
ENSG00000179832	Cauchy	0.00247073	0.00125228	0.01421
ENSG00000196954	Cauchy	0.00257405	0.862092	0.00123875
ENSG00000212127	Cauchy	0.00259004	0.00234347	0.00419191
ENSG00000143473	Cauchy	0.00261502	0.00231931	0.00639088
ENSG00000198478	Cauchy	0.00269976	0.024603	0.00180579
ENSG00000172771	Cauchy	0.00279395	0.829398	0.00155182
ENSG00000260230	Cauchy	0.0028327	0.0710823	0.00180578
ENSG00000169605	Cauchy	0.0028367	0.0056268	0.00296556
ENSG00000173480	Cauchy	0.00288267	0.0292333	0.00192415
ENSG00000213949	Cauchy	0.00289884	0.0391174	0.00187738
ENSG00000156966	Cauchy	0.00290108	0.00239191	0.00821701
ENSG00000139352	Cauchy	0.00292224	0.0213317	0.00199884
ENSG00000174306	Cauchy	0.00294224	0.0760163	0.00185333
ENSG00000172466	Cauchy	0.00296516	0.0133439	0.00230911
ENSG00000118816	Cauchy	0.00297135	0.0290375	0.00229801
ENSG00000257923	Cauchy	0.00299739	0.00141517	0.0600641
ENSG00000184032	Cauchy	0.00301571	0.00242561	0.0162022
ENSG00000164151	Cauchy	0.00306099	0.0022295	0.0267801
ENSG00000164346	Cauchy	0.00311775	0.00259259	0.0194113
ENSG00000165805	Cauchy	0.0031536	0.00171977	0.0535753
ENSG00000107521	Cauchy	0.00325462	0.00941712	0.00288014
ENSG00000125998	Cauchy	0.00327107	0.0229532	0.00186569
ENSG00000155428	Cauchy	0.00332375	0.00191329	0.00642841

### Sheet: Supplementary Table 43 - Supple
CHR	POS	MarkerID	Allele1	Allele2	AC_Allele2	AF_Allele2	MissingRate	BETA	SE	Tstat	var	p.value	N
2	25234280	chr2:25234280:TACACACACGCA:T	TACACACACGCA	T	< 40	< 0.01	0.000264751	-0.418481	0.983219	-0.432888	1.03443	0.670382	169971
2	25234286	chr2:25234286:C:T	C	T	< 40	< 0.01	0.000111784	0.717339	0.569684	2.21033	3.08129	0.207962	169971
2	25234288	chr2:25234288:C:G	C	G	< 40	< 0.01	0.000100017	-1.106	0.98007	-1.15144	1.04108	0.259113	169971
2	25234289	chr2:25234289:G:A	G	A	< 40	< 0.01	0.000135317	0.427542	0.34775	3.53545	8.26925	0.218902	169971
2	25234290	chr2:25234290:C:CA	C	CA	< 40	< 0.01	7.64836e-05	0.986049	0.983809	1.01877	1.03319	0.31621	169971
2	25234290	chr2:25234290:CA:C	CA	C	< 40	< 0.01	7.64836e-05	3.9087	0.983519	4.04079	1.03379	7.06175e-05	169971
2	25234291	chr2:25234291:A:C	A	C	< 40	< 0.01	0.000152967	0.102063	0.980417	0.106181	1.04035	0.917089	169971
2	25234292	chr2:25234292:A:C	A	C	< 40	< 0.01	0.000376535	0.315083	0.98128	0.32722	1.03852	0.748139	169971
2	25234293	chr2:25234293:A:T	A	T	< 40	< 0.01	0.000147084	1.16592	0.982106	1.2088	1.03677	0.235162	169971
2	25234295	chr2:25234295:T:C	T	C	< 40	< 0.01	0.000211801	0.557236	0.441712	2.85602	5.12534	0.207115	169971
2	25234302	chr2:25234302:T:A	T	A	< 40	< 0.01	0.000147084	0.439095	0.694399	0.910625	2.07387	0.527166	169971
2	25234302	chr2:25234302:T:C	T	C	< 40	< 0.01	0.000147084	1.65875	0.982722	1.71759	1.03547	0.0914284	169971
2	25234304	chr2:25234304:A:G	A	G	< 40	< 0.01	0.000164734	1.36846	0.438497	7.11701	5.20075	0.00180367	169971
2	25234306	chr2:25234306:C:T	C	T	< 40	< 0.01	7.64836e-05	-0.887706	0.986699	-0.911801	1.02714	0.368294	169971
2	25234307	chr2:25234307:G:A	G	A	< 40	< 0.01	0.000423602	0.674094	0.15964	26.4507	39.2389	2.41508e-05	169971
2	25234307	chr2:25234307:G:T	G	T	< 40	< 0.01	0.000423602	1.23997	0.371961	8.96224	7.2278	0.000857299	169971
2	25234307	chr2:25234307:GGAGC:G	GGAGC	G	< 40	< 0.01	0.000423602	1.50978	0.984456	1.55783	1.03183	0.125124	169971
2	25234309	chr2:25234309:AGC:A	AGC	A	< 40	< 0.01	8.82503e-05	-0.659344	0.981896	-0.683881	1.03722	0.501902	169971
2	25234311	chr2:25234311:C:G	C	G	< 40	< 0.01	0.000117667	0.571615	0.696111	1.17963	2.06369	0.411558	169971
2	25234311	chr2:25234311:C:T	C	T	< 40	< 0.01	0.000117667	2.3589	0.985651	2.42809	1.02933	0.0167001	169971
2	25234311	chr2:25234311:CG:C	CG	C	< 40	< 0.01	0.000117667	0.766356	0.697997	1.57298	2.05255	0.272233	169971
2	25234312	chr2:25234312:G:A	G	A	< 40	< 0.01	0.000129434	0.111698	0.694723	0.23143	2.07194	0.872267	169971
2	25234316	chr2:25234316:A:G	A	G	< 40	< 0.01	7.64836e-05	-1.29944	0.984161	-1.3416	1.03245	0.186718	169971
2	25234317	chr2:25234317:G:C	G	C	< 40	< 0.01	2.94168e-05	0.936136	0.697869	1.92217	2.0533	0.179784	169971
2	25234319	chr2:25234319:T:G	T	G	< 40	< 0.01	0.0001059	2.52487	0.968288	2.69296	1.06657	0.00911899	169971
2	25234321	chr2:25234321:G:A	G	A	95	< 0.01	3.53001e-05	-0.149479	0.101869	-14.4044	96.364	0.142278	169971
2	25234321	chr2:25234321:G:GCGGATGACTGGCA	G	GCGGATGACTGGCA	< 40	< 0.01	3.53001e-05	-0.180914	0.984531	-0.186644	1.03167	0.854204	169971
2	25234322	chr2:25234322:C:A	C	A	< 40	< 0.01	8.82503e-05	-0.523588	0.992465	-0.531569	1.01524	0.597802	169971
2	25234322	chr2:25234322:C:T	C	T	< 40	< 0.01	8.82503e-05	0.100622	0.57008	0.309616	3.07701	0.859897	169971
2	25234322	chr2:25234322:CG:C	CG	C	< 40	< 0.01	8.82503e-05	-0.137319	0.694531	-0.284674	2.07308	0.843268	169971
2	25234323	chr2:25234323:G:A	G	A	< 40	< 0.01	0.000223568	0.981451	0.284086	12.161	12.3908	0.000550775	169971
2	25234325	chr2:25234325:A:G	A	G	< 40	< 0.01	7.06003e-05	-0.0620066	0.980462	-0.0645024	1.04025	0.949574	169971
2	25234327	chr2:25234327:G:A	G	A	< 40	< 0.01	2.35334e-05	1.90541	0.980981	1.98001	1.03915	0.052094	169971
2	25234328	chr2:25234328:A:C	A	C	< 40	< 0.01	8.2367e-05	0.946546	0.982235	0.981095	1.0365	0.335213	169971
2	25234328	chr2:25234328:ACTGGCACGCTCCAT:A	ACTGGCACGCTCCAT	A	< 40	< 0.01	8.2367e-05	0.69567	0.981108	0.72272	1.03888	0.478284	169971
2	25234330	chr2:25234330:T:C	T	C	< 40	< 0.01	0.000182384	-0.455776	0.49169	-1.88525	4.13636	0.353948	169971
2	25234335	chr2:25234335:C:T	C	T	< 40	< 0.01	7.06003e-05	0.466317	0.694373	0.967155	2.07403	0.50186	169971
2	25234336	chr2:25234336:G:A	G	A	< 40	< 0.01	4.70669e-05	-0.585061	0.695346	-1.21004	2.06823	0.400126	169971
2	25234339	chr2:25234339:C:T	C	T	< 40	< 0.01	4.11835e-05	0.629902	0.569913	1.93935	3.07881	0.269047	169971
2	25234340	chr2:25234340:C:G	C	G	< 40	< 0.01	7.06003e-05	0.423726	0.695228	0.876658	2.06893	0.542208	169971
2	25234340	chr2:25234340:C:T	C	T	< 40	< 0.01	7.06003e-05	1.02104	0.568725	3.15674	3.09169	0.0726031	169971
2	25234342	chr2:25234342:T:A	T	A	< 40	< 0.01	0.000194151	-1.59683	0.692824	-3.32669	2.08331	0.0211771	169971
2	25234342	chr2:25234342:T:TGACC	T	TGACC	< 40	< 0.01	0.000194151	1.36126	0.983035	1.40865	1.03481	0.166129	169971
2	25234346	chr2:25234346:C:CG	C	CG	< 40	< 0.01	5.29502e-05	-0.370639	0.980076	-0.385862	1.04107	0.705302	169971
2	25234347	chr2:25234347:G:A	G	A	< 40	< 0.01	5.88336e-05	1.10362	0.701195	2.24461	2.03386	0.115508	169971
2	25234347	chr2:25234347:G:T	G	T	< 40	< 0.01	5.88336e-05	-1.54452	0.98305	-1.59824	1.03478	0.116148	169971
2	25234360	chr2:25234360:C:T	C	T	103	< 0.01	4.11835e-05	0.0869384	0.0968798	9.26287	106.545	0.369514	169971
2	25234362	chr2:25234362:G:A	G	A	< 40	< 0.01	8.2367e-05	0.915361	0.564314	2.87443	3.14021	0.104787	169971
2	25234362	chr2:25234362:GC:G	GC	G	< 40	< 0.01	8.2367e-05	-0.0970464	0.981643	-0.10071	1.03775	0.921249	169971
2	25234366	chr2:25234366:C:T	C	T	< 40	< 0.01	1.76501e-05	1.4264	0.982962	1.47628	1.03497	0.146746	169971
2	25234367	chr2:25234367:G:T	G	T	< 40	< 0.01	5.29502e-05	0.172971	0.984647	0.178408	1.03143	0.860554	169971
2	25234373	chr2:25234373:C:A	C	A	< 40	< 0.01	0.00138847	0.610424	0.438845	3.16963	5.19251	0.164232	169971
2	25234373	chr2:25234373:C:G	C	G	< 40	< 0.01	0.00138847	0.195932	0.328208	1.8189	9.28331	0.550523	169971
2	25234373	chr2:25234373:C:T	C	T	250	< 0.01	0.00138847	0.723905	0.0622334	186.911	258.198	2.83081e-31	169971
2	25234374	chr2:25234374:G:A	G	A	111	< 0.01	0.00103547	0.486224	0.093364	55.7799	114.721	1.91058e-07	169971
2	25234374	chr2:25234374:G:C	G	C	< 40	< 0.01	0.00103547	0.316484	0.692502	0.659947	2.08525	0.64766	169971
2	25234374	chr2:25234374:G:T	G	T	< 40	< 0.01	0.00103547	1.10778	0.34769	9.16364	8.27209	0.00144201	169971
2	25234375	chr2:25234375:G:A	G	A	< 40	< 0.01	5.29502e-05	-0.14262	0.698252	-0.292521	2.05105	0.838155	169971
2	25234380	chr2:25234380:T:C	T	C	< 40	< 0.01	0.000600102	0.88653	0.696223	1.82893	2.06302	0.202897	169971
2	25234380	chr2:25234380:T:G	T	G	< 40	< 0.01	0.000600102	0.385738	0.982028	0.399986	1.03694	0.694469	169971
2	25234383	chr2:25234383:T:C	T	C	< 40	< 0.01	0.000364768	1.325	0.440211	6.83746	5.16034	0.00261313	169971
2	25234384	chr2:25234384:G:A	G	A	< 40	< 0.01	3.53001e-05	0.106482	0.981565	0.110519	1.03791	0.913613	169971
2	25234386	chr2:25234386:A:G	A	G	< 40	< 0.01	0.000158851	-0.964868	0.983204	-0.998116	1.03446	0.326419	169971
2	25234390	chr2:25234390:G:A	G	A	< 40	< 0.01	9.41337e-05	0.049251	0.272874	0.661443	13.43	0.856768	169971
2	25234390	chr2:25234390:G:GT	G	GT	< 40	< 0.01	9.41337e-05	1.14261	0.981542	1.18599	1.03796	0.244385	169971
2	25234392	chr2:25234392:C:G	C	G	< 40	< 0.01	6.47169e-05	1.24155	0.994493	1.25533	1.0111	0.211877	169971
2	25234392	chr2:25234392:C:T	C	T	< 40	< 0.01	6.47169e-05	2.36624	0.986229	2.43278	1.02812	0.0164273	169971
2	25234393	chr2:25234393:A:G	A	G	< 40	< 0.01	0.000164734	-0.56098	0.566319	-1.74914	3.11801	0.321895	169971
2	25234394	chr2:25234394:G:A	G	A	< 40	< 0.01	6.47169e-05	2.99033	0.980932	3.10772	1.03926	0.00230019	169971
2	25234396	chr2:25234396:A:T	A	T	< 40	< 0.01	0.000541269	0.73613	0.56664	2.29266	3.11448	0.193905	169971
2	25234400	chr2:25234400:T:C	T	C	< 40	< 0.01	0.000164734	1.851	0.694424	3.83847	2.07372	0.00768684	169971
2	25234408	chr2:25234408:GA:G	GA	G	< 40	< 0.01	0.000100017	-1.64724	0.982603	-1.70609	1.03572	0.0936588	169971
2	25234412	chr2:25234412:C:T	C	T	< 40	< 0.01	0.000117667	0.702238	0.981558	0.728874	1.03793	0.474342	169971
2	25234414	chr2:25234414:A:C	A	C	< 40	< 0.01	0.000353001	-0.0302031	0.980101	-0.031442	1.04102	0.975416	169971
2	25234414	chr2:25234414:A:T	A	T	< 40	< 0.01	0.000353001	-0.221484	0.984269	-0.22862	1.03222	0.821961	169971
2	25234417	chr2:25234417:T:G	T	G	< 40	< 0.01	0.000829553	-0.106602	0.196336	-2.76543	25.9418	0.587161	169971
2	25234418	chr2:25234418:AC:A	AC	A	< 40	< 0.01	0.000347118	0.79523	0.491142	3.2967	4.14559	0.105416	169971
2	25234421	chr2:25234421:C:A	C	A	< 40	< 0.01	0.000129434	0.17952	0.98217	0.186097	1.03664	0.854971	169971
2	25234421	chr2:25234421:C:G	C	G	< 40	< 0.01	0.000129434	0.868702	0.982567	0.8998	1.0358	0.376635	169971
2	25234421	chr2:25234421:C:T	C	T	< 40	< 0.01	0.000129434	1.3264	0.698058	2.72201	2.05219	0.0574171	169971
2	25234421	chr2:25234421:CT:C	CT	C	< 40	< 0.01	0.000129434	0.175269	0.98208	0.181724	1.03683	0.858356	169971
2	25234422	chr2:25234422:T:C	T	C	< 40	< 0.01	0.000853087	1.17579	0.566607	3.6624	3.11484	0.0379731	169971
2	25235705	chr2:25235705:A:C	A	C	< 40	< 0.01	0.000288284	1.68489	0.699227	3.44614	2.04533	0.0159683	169971
2	25235706	chr2:25235706:C:A	C	A	< 40	< 0.01	9.41337e-05	0.912271	0.567451	2.83313	3.10558	0.107909	169971
2	25235706	chr2:25235706:C:T	C	T	< 40	< 0.01	9.41337e-05	0.902249	0.982184	0.935278	1.03661	0.358297	169971
2	25235706	chr2:25235706:CCTTT:C	CCTTT	C	< 40	< 0.01	9.41337e-05	2.23131	0.985063	2.29949	1.03056	0.0235039	169971
2	25235710	chr2:25235710:T:A	T	A	< 40	< 0.01	0.000141201	-0.858204	0.985674	-0.883333	1.02928	0.38393	169971
2	25235710	chr2:25235710:TC:T	TC	T	< 40	< 0.01	0.000141201	0.937231	0.991235	0.95388	1.01776	0.344394	169971
2	25235713	chr2:25235713:A:C	A	C	< 40	< 0.01	0.000117667	1.70268	0.989623	1.73858	1.02108	0.0853344	169971
2	25235719	chr2:25235719:G:GTGCACCATAAGATGTCCTCTTTCTCATTCATGAAGACAGGAAAATGCTGGTCT	G	GTGCACCATAAGATGTCCTCTTTCTCATTCATGAAGACAGGAAAATGCTGGTCT	< 40	< 0.01	8.82503e-05	1.46912	0.982168	1.52295	1.03664	0.134708	169971
2	25235719	chr2:25235719:G:T	G	T	< 40	< 0.01	8.82503e-05	-0.331103	0.980905	-0.34412	1.03931	0.735703	169971
2	25235724	chr2:25235724:C:T	C	T	< 40	< 0.01	4.70669e-05	1.10142	0.438517	5.72771	5.20029	0.0120152	169971
2	25235726	chr2:25235726:A:AT	A	AT	< 40	< 0.01	0.000429485	0.226905	0.567966	0.703394	3.09995	0.689522	169971
2	25235726	chr2:25235726:A:G	A	G	< 40	< 0.01	0.000429485	0.757954	0.196748	19.5804	25.8332	0.000116963	169971
2	25235732	chr2:25235732:T:A	T	A	< 40	< 0.01	0.00094722	0.745946	0.981681	0.774045	1.03767	0.447335	169971
2	25235738	chr2:25235738:CTT:C	CTT	C	< 40	< 0.01	5.88336e-05	1.83297	0.98359	1.89464	1.03364	0.0623856	169971
2	25235745	chr2:25235745:A:G	A	G	< 40	< 0.01	0.000100017	-0.541	0.696352	-1.11568	2.06225	0.437215	169971
2	25235757	chr2:25235757:AG:A	AG	A	< 40	< 0.01	9.41337e-05	0.469254	0.98139	0.487219	1.03828	0.632542	169971
2	25235757	chr2:25235757:AGGAAAATGCTG:A	AGGAAAATGCTG	A	< 40	< 0.01	9.41337e-05	0.263163	0.979517	0.274284	1.04226	0.788187	169971
2	25235758	chr2:25235758:G:A	G	A	< 40	< 0.01	5.88336e-05	1.3678	0.985659	1.40789	1.02931	0.16523	169971
2	25235758	chr2:25235758:G:C	G	C	< 40	< 0.01	5.88336e-05	0.109903	0.694777	0.227676	2.07161	0.874312	169971
2	25235768	chr2:25235768:G:A	G	A	< 40	< 0.01	0.000117667	0.702781	0.438962	3.64726	5.18975	0.109376	169971
2	25235775	chr2:25235775:G:GC	G	GC	< 40	< 0.01	3.53001e-05	1.80649	0.981197	1.87639	1.03869	0.065606	169971
2	25235775	chr2:25235775:GC:G	GC	G	< 40	< 0.01	3.53001e-05	1.44875	0.704162	2.9218	2.01676	0.0396461	169971
2	25235779	chr2:25235779:T:C	T	C	< 40	< 0.01	8.2367e-05	0.154415	0.4921	0.63765	4.12946	0.753682	169971
2	25235780	chr2:25235780:G:A	G	A	< 40	< 0.01	5.88336e-05	0.574673	0.693487	1.19493	2.07933	0.407291	169971
2	25235781	chr2:25235781:C:T	C	T	< 40	< 0.01	7.64836e-05	-0.383758	0.983412	-0.396814	1.03402	0.696366	169971
2	25235783	chr2:25235783:TTATG:T	TTATG	T	< 40	< 0.01	0.000252984	0.558326	0.98151	0.57956	1.03803	0.569462	169971
2	25235788	chr2:25235788:G:A	G	A	< 40	< 0.01	5.29502e-05	0.734422	0.979412	0.765622	1.04248	0.453339	169971
2	25235788	chr2:25235788:G:C	G	C	< 40	< 0.01	5.29502e-05	0.214806	0.994719	0.217093	1.01065	0.829029	169971
2	25235792	chr2:25235792:T:C	T	C	< 40	< 0.01	8.82503e-05	0.720512	0.566033	2.24883	3.12116	0.203049	169971
2	25235792	chr2:25235792:TTGACCTCG:T	TTGACCTCG	T	< 40	< 0.01	8.82503e-05	1.30095	0.976341	1.36476	1.04905	0.182705	169971
2	25235797	chr2:25235797:C:CTCGTAGTAATGGTCCTCACT	C	CTCGTAGTAATGGTCCTCACT	< 40	< 0.01	5.88336e-05	1.39414	0.981177	1.44815	1.03874	0.155349	169971
2	25235797	chr2:25235797:C:G	C	G	< 40	< 0.01	5.88336e-05	1.03747	0.982901	1.07387	1.03509	0.291191	169971
2	25235798	chr2:25235798:T:A	T	A	< 40	< 0.01	7.06003e-05	1.33855	0.982314	1.38719	1.03633	0.172992	169971
2	25235799	chr2:25235799:CGTAGTAATGGTCCTCA:C	CGTAGTAATGGTCCTCA	C	< 40	< 0.01	8.2367e-05	0.422032	0.983644	0.436184	1.03353	0.667887	169971
2	25235800	chr2:25235800:G:A	G	A	< 40	< 0.01	6.47169e-05	0.380513	0.694046	0.789939	2.07598	0.583518	169971
2	25235802	chr2:25235802:A:G	A	G	< 40	< 0.01	4.11835e-05	0.214508	0.985232	0.220987	1.0302	0.827645	169971
2	25235803	chr2:25235803:G:C	G	C	< 40	< 0.01	4.70669e-05	-0.131853	0.983	-0.136453	1.03489	0.893297	169971
2	25235817	chr2:25235817:T:G	T	G	< 40	< 0.01	0.0001059	2.03648	0.982085	2.11146	1.03682	0.0381136	169971
2	25235822	chr2:25235822:TG:T	TG	T	< 40	< 0.01	6.47169e-05	0.845873	0.491053	3.5079	4.14708	0.0849666	169971
2	25235822	chr2:25235822:TGA:T	TGA	T	< 40	< 0.01	6.47169e-05	1.70046	0.98136	1.76567	1.03835	0.0831381	169971
2	25235826	chr2:25235826:C:G	C	G	< 40	< 0.01	0.0001059	0.255573	0.566716	0.795765	3.11365	0.652009	169971
2	25235826	chr2:25235826:C:T	C	T	< 40	< 0.01	0.0001059	0.833533	0.440171	4.3021	5.16129	0.0582702	169971
2	25235827	chr2:25235827:T:C	T	C	< 40	< 0.01	0.000188267	1.02646	0.371702	7.42939	7.23787	0.00575335	169971
2	25235827	chr2:25235827:T:G	T	G	< 40	< 0.01	0.000188267	0.911616	0.994363	0.92198	1.01137	0.359256	169971
2	25235830	chr2:25235830:A:C	A	C	< 40	< 0.01	6.47169e-05	0.360048	0.980219	0.374727	1.04077	0.713385	169971
2	25236934	chr2:25236934:A:AC	A	AC	< 40	< 0.01	9.41337e-05	0.170432	0.995433	0.172	1.0092	0.864055	169971
2	25236935	chr2:25236935:C:A	C	A	< 40	< 0.01	0.000111784	0.200425	0.979703	0.208815	1.04186	0.837903	169971
2	25236935	chr2:25236935:C:T	C	T	< 40	< 0.01	0.000111784	0.645054	0.34734	5.34671	8.28879	0.0632933	169971
2	25236936	chr2:25236936:C:G	C	G	< 40	< 0.01	4.70669e-05	1.98129	0.562543	6.2609	3.16001	0.000428258	169971
2	25236948	chr2:25236948:G:T	G	T	< 40	< 0.01	2.35334e-05	-0.00243426	0.990418	-0.00248159	1.01944	0.998039	169971
2	25236948	chr2:25236948:GC:G	GC	G	< 40	< 0.01	2.35334e-05	0.674361	0.980952	0.700804	1.03921	0.491796	169971
2	25236952	chr2:25236952:T:A	T	A	< 40	< 0.01	0.0001059	0.43959	0.984066	0.453942	1.03265	0.655086	169971
2	25236952	chr2:25236952:T:C	T	C	< 40	< 0.01	0.0001059	0.488362	0.566195	1.52339	3.11938	0.388394	169971
2	25236958	chr2:25236958:A:AG	A	AG	< 40	< 0.01	8.82503e-05	-0.271595	0.980231	-0.28266	1.04074	0.781724	169971
2	25236958	chr2:25236958:AG:A	AG	A	< 40	< 0.01	8.82503e-05	1.11285	0.97874	1.16172	1.04391	0.25553	169971
2	25236959	chr2:25236959:GACAC:G	GACAC	G	< 40	< 0.01	7.06003e-05	2.5795	0.983052	2.66921	1.03478	0.00869113	169971
2	25236968	chr2:25236968:G:A	G	A	< 40	< 0.01	4.11835e-05	0.795573	0.490578	3.3057	4.15512	0.104867	169971
2	25236968	chr2:25236968:G:GC	G	GC	< 40	< 0.01	4.11835e-05	0.426416	0.98012	0.44389	1.04098	0.663515	169971
2	25236980	chr2:25236980:T:C	T	C	< 40	< 0.01	0.000211801	2.70425	0.982385	2.8021	1.03618	0.00590985	169971
2	25236980	chr2:25236980:T:TATCATTCACA	T	TATCATTCACA	< 40	< 0.01	0.000211801	0.341921	0.98351	0.353483	1.03381	0.7281	169971
2	25236980	chr2:25236980:TA:T	TA	T	< 40	< 0.01	0.000211801	1.27053	0.98484	1.30994	1.03102	0.197021	169971
2	25236987	chr2:25236987:C:A	C	A	< 40	< 0.01	4.70669e-05	0.068737	0.979912	0.0715841	1.04142	0.944077	169971
2	25236996	chr2:25236996:T:C	T	C	< 40	< 0.01	0.00012355	-0.806333	0.981952	-0.836246	1.0371	0.411559	169971
2	25237000	chr2:25237000:A:T	A	T	< 40	< 0.01	9.41337e-05	0.925954	0.697928	1.90094	2.05295	0.184602	169971
2	25237002	chr2:25237002:C:T	C	T	< 40	< 0.01	4.70669e-05	0.123269	0.492784	0.507622	4.118	0.802473	169971
2	25237006	chr2:25237006:C:G	C	G	< 40	< 0.01	0.000135317	0.0869187	0.976471	0.091158	1.04877	0.929072	169971
2	25237006	chr2:25237006:C:T	C	T	< 40	< 0.01	0.000135317	0.934346	0.692938	1.94589	2.08262	0.177535	169971
2	25237008	chr2:25237008:A:C	A	C	< 40	< 0.01	0.000182384	0.253321	0.567957	0.785307	3.10005	0.655582	169971
2	25239128	chr2:25239128:A:C	A	C	< 40	< 0.01	0.00091192	1.23691	0.490251	5.14637	4.16067	0.0116355	169971
2	25239128	chr2:25239128:A:G	A	G	< 40	< 0.01	0.00091192	2.12409	0.980099	2.21123	1.04102	0.0302178	169971
2	25239129	chr2:25239129:C:T	C	T	< 40	< 0.01	8.2367e-05	0.509365	0.439768	2.6338	5.17074	0.246758	169971
2	25239130	chr2:25239130:C:T	C	T	< 40	< 0.01	8.82503e-05	1.16987	0.402363	7.22608	6.17681	0.00364321	169971
2	25239131	chr2:25239131:TG:T	TG	T	< 40	< 0.01	0.000441252	0.802132	0.984445	0.827681	1.03185	0.415183	169971
2	25239132	chr2:25239132:G:C	G	C	< 40	< 0.01	9.41337e-05	0.955539	0.98653	0.981811	1.02749	0.332752	169971
2	25239136	chr2:25239136:A:G	A	G	< 40	< 0.01	0.000135317	0.485374	0.986399	0.498851	1.02777	0.622672	169971
2	25239136	chr2:25239136:ATACCGGGAAGGTTACCCCAGAAG:A	ATACCGGGAAGGTTACCCCAGAAG	A	< 40	< 0.01	0.000135317	1.19813	0.994916	1.21041	1.01025	0.228491	169971
2	25239137	chr2:25239137:T:C	T	C	< 40	< 0.01	0.00105312	0.481103	0.327524	4.48487	9.32207	0.141858	169971
2	25239138	chr2:25239138:AC:A	AC	A	< 40	< 0.01	0.000435368	2.07814	0.978411	2.17086	1.04462	0.0336707	169971
2	25239140	chr2:25239140:C:T	C	T	< 40	< 0.01	0.000129434	1.52368	0.98359	1.57495	1.03365	0.121357	169971
2	25239140	chr2:25239140:CG:C	CG	C	< 40	< 0.01	0.000129434	1.31272	0.983545	1.35701	1.03374	0.181981	169971
2	25239142	chr2:25239142:G:A	G	A	< 40	< 0.01	0.000129434	0.243407	0.979627	0.253637	1.04203	0.803771	169971
2	25239142	chr2:25239142:G:C	G	C	< 40	< 0.01	0.000129434	0.256526	0.695142	0.530865	2.06944	0.712108	169971
2	25239142	chr2:25239142:G:T	G	T	< 40	< 0.01	0.000129434	1.45594	0.981578	1.5111	1.03789	0.138004	169971
2	25239143	chr2:25239143:G:A	G	A	< 40	< 0.01	0.000176501	0.900608	0.970368	0.956452	1.06201	0.353351	169971
2	25239143	chr2:25239143:G:C	G	C	< 40	< 0.01	0.000176501	0.845087	0.491397	3.49974	4.14128	0.0854754	169971
2	25239143	chr2:25239143:G:T	G	T	< 40	< 0.01	0.000176501	0.977421	0.698587	2.00281	2.04908	0.161771	169971
2	25239145	chr2:25239145:A:C	A	C	< 40	< 0.01	0.00238864	0.686624	0.491387	2.84362	4.14146	0.162318	169971
2	25239145	chr2:25239145:A:T	A	T	< 40	< 0.01	0.00238864	0.187071	0.982279	0.193882	1.03641	0.84896	169971
2	25239147	chr2:25239147:G:C	G	C	< 40	< 0.01	0.000129434	2.2394	0.694975	4.63654	2.07043	0.00127176	169971
2	25239149	chr2:25239149:T:A	T	A	< 40	< 0.01	0.000182384	0.906031	0.693438	1.88421	2.07963	0.191356	169971
2	25239149	chr2:25239149:T:C	T	C	< 40	< 0.01	0.000182384	1.03524	0.567351	3.21617	3.10668	0.0680466	169971
2	25239150	chr2:25239150:AC:A	AC	A	< 40	< 0.01	0.000223568	1.23543	0.983259	1.27786	1.03434	0.208948	169971
2	25239151	chr2:25239151:C:G	C	G	< 40	< 0.01	0.000147084	0.490626	0.697641	1.00806	2.05464	0.48189	169971
2	25239151	chr2:25239151:C:T	C	T	< 40	< 0.01	0.000147084	1.21377	0.569614	3.74089	3.08204	0.0331005	169971
2	25239153	chr2:25239153:C:A	C	A	< 40	< 0.01	9.41337e-05	0.560935	0.694188	1.16401	2.07513	0.419065	169971
2	25239153	chr2:25239153:C:G	C	G	< 40	< 0.01	9.41337e-05	1.96189	0.69739	4.03388	2.05612	0.00490534	169971
2	25239153	chr2:25239153:C:T	C	T	< 40	< 0.01	9.41337e-05	1.43229	0.694057	2.97331	2.07592	0.0390513	169971
2	25239154	chr2:25239154:C:A	C	A	< 40	< 0.01	0.000111784	1.26371	0.695013	2.61614	2.07021	0.069026	169971
2	25239154	chr2:25239154:C:G	C	G	< 40	< 0.01	0.000111784	3.06743	0.980481	3.19077	1.04021	0.00175708	169971
2	25239154	chr2:25239154:C:T	C	T	< 40	< 0.01	0.000111784	0.862402	0.694607	1.78744	2.07263	0.214396	169971
2	25239155	chr2:25239155:A:C	A	C	< 40	< 0.01	0.000241218	0.669864	0.976479	0.702523	1.04876	0.492714	169971
2	25239155	chr2:25239155:A:G	A	G	< 40	< 0.01	0.000241218	1.25275	0.988991	1.28079	1.02239	0.205266	169971
2	25239155	chr2:25239155:A:T	A	T	< 40	< 0.01	0.000241218	1.54096	0.982482	1.5964	1.03598	0.11678	169971
2	25239158	chr2:25239158:A:G	A	G	< 40	< 0.01	0.000776603	1.86527	0.98026	1.94114	1.04068	0.0570631	169971
2	25239160	chr2:25239160:T:G	T	G	< 40	< 0.01	0.000635403	0.599092	0.693795	1.24461	2.07749	0.387862	169971
2	25239160	chr2:25239160:TA:T	TA	T	< 40	< 0.01	0.000635403	-0.409906	0.981521	-0.425486	1.03801	0.676223	169971
2	25239163	chr2:25239163:C:G	C	G	< 40	< 0.01	0.00012355	0.974142	0.980366	1.01355	1.04046	0.320393	169971
2	25239163	chr2:25239163:C:T	C	T	< 40	< 0.01	0.00012355	0.287913	0.695303	0.595544	2.06848	0.678813	169971
2	25239172	chr2:25239172:T:C	T	C	< 40	< 0.01	0.000100017	-0.46599	0.983317	-0.481936	1.03422	0.635574	169971
2	25239178	chr2:25239178:GCTGACACTTC:G	GCTGACACTTC	G	< 40	< 0.01	5.88336e-05	2.13929	0.984123	2.20888	1.03253	0.0297196	169971
2	25239185	chr2:25239185:CTT:C	CTT	C	< 40	< 0.01	7.06003e-05	1.54156	0.978841	1.60892	1.0437	0.115284	169971
2	25239187	chr2:25239187:TC:T	TC	T	< 40	< 0.01	0.000147084	1.33824	0.689483	2.81505	2.10355	0.0522668	169971
2	25239191	chr2:25239191:T:C	T	C	< 40	< 0.01	0.000164734	-0.00328154	0.980124	-0.00341599	1.04097	0.997329	169971
2	25239194	chr2:25239194:CATCA:C	CATCA	C	< 40	< 0.01	6.47169e-05	1.26028	0.982216	1.30633	1.03654	0.199458	169971
2	25239197	chr2:25239197:CA:C	CA	C	< 40	< 0.01	0.0001059	0.91519	0.981802	0.949431	1.03741	0.351257	169971
2	25239199	chr2:25239199:A:C	A	C	< 40	< 0.01	0.000600102	1.10468	0.980245	1.14965	1.04071	0.259767	169971
2	25239199	chr2:25239199:A:G	A	G	< 40	< 0.01	0.000600102	0.888558	0.200964	22.0014	24.7607	9.80279e-06	169971
2	25239207	chr2:25239207:A:G	A	G	< 40	< 0.01	0.000270634	-0.097835	0.185578	-2.8408	29.0366	0.598062	169971
2	25239207	chr2:25239207:AG:A	AG	A	< 40	< 0.01	0.000270634	0.0968245	0.991868	0.0984186	1.01646	0.922235	169971
2	25239208	chr2:25239208:G:C	G	C	< 40	< 0.01	0.000129434	0.0816133	0.691725	0.170567	2.08994	0.906079	169971
2	25239209	chr2:25239209:G:A	G	A	< 40	< 0.01	0.000111784	1.89944	0.699123	3.88615	2.04594	0.00658972	169971
2	25239209	chr2:25239209:G:C	G	C	< 40	< 0.01	0.000111784	0.169218	0.984543	0.174573	1.03165	0.863536	169971
2	25239215	chr2:25239215:A:G	A	G	< 40	< 0.01	9.41337e-05	0.842494	0.978075	0.880688	1.04533	0.389029	169971
2	25239216	chr2:25239216:C:T	C	T	< 40	< 0.01	6.47169e-05	0.964686	0.700264	1.96726	2.03928	0.168326	169971
2	25239216	chr2:25239216:CT:C	CT	C	< 40	< 0.01	6.47169e-05	0.76983	0.985066	0.793348	1.03055	0.434508	169971
2	25239217	chr2:25239217:T:A	T	A	< 40	< 0.01	0.000152967	3.26562	0.973037	3.44911	1.05619	0.000790456	169971
2	25239217	chr2:25239217:T:C	T	C	< 40	< 0.01	0.000152967	0.668966	0.371449	4.84848	7.24771	0.0717088	169971
2	25240299	chr2:25240299:TACCTCGAGAA:T	TACCTCGAGAA	T	< 40	< 0.01	0.000176501	0.754034	0.990065	0.769243	1.02017	0.446298	169971
2	25240300	chr2:25240300:A:C	A	C	< 40	< 0.01	0.000100017	0.469091	0.694477	0.972614	2.0734	0.499385	169971
2	25240300	chr2:25240300:ACCTCGAGAAATC:A	ACCTCGAGAAATC	A	< 40	< 0.01	0.000100017	0.525644	0.98831	0.538152	1.0238	0.594822	169971
2	25240301	chr2:25240301:C:A	C	A	< 40	< 0.01	0.000111784	0.147976	0.572323	0.451759	3.05293	0.795981	169971
2	25240301	chr2:25240301:C:T	C	T	< 40	< 0.01	0.000111784	0.566384	0.569493	1.74636	3.08335	0.31996	169971
2	25240302	chr2:25240302:C:A	C	A	< 40	< 0.01	8.82503e-05	1.14888	0.694033	2.38514	2.07606	0.0978499	169971
2	25240302	chr2:25240302:C:G	C	G	< 40	< 0.01	8.82503e-05	0.444809	0.9847	0.458738	1.03132	0.651471	169971
2	25240302	chr2:25240302:C:T	C	T	< 40	< 0.01	8.82503e-05	0.238949	0.981962	0.247809	1.03708	0.807743	169971
2	25240303	chr2:25240303:T:TCGAGAAATCG	T	TCGAGAAATCG	< 40	< 0.01	8.2367e-05	0.0258705	0.983449	0.0267486	1.03394	0.979013	169971
2	25240304	chr2:25240304:C:A	C	A	< 40	< 0.01	6.47169e-05	0.71364	0.694744	1.47853	2.07181	0.304327	169971
2	25240306	chr2:25240306:A:C	A	C	< 40	< 0.01	8.2367e-05	2.26206	0.97736	2.36807	1.04687	0.0206428	169971
2	25240307	chr2:25240307:G:C	G	C	< 40	< 0.01	7.06003e-05	-0.531678	0.983818	-0.549312	1.03317	0.588905	169971
2	25240307	chr2:25240307:G:T	G	T	< 40	< 0.01	7.06003e-05	0.402802	0.982656	0.417147	1.03561	0.681871	169971
2	25240307	chr2:25240307:GAA:G	GAA	G	< 40	< 0.01	7.06003e-05	0.848939	0.986388	0.872531	1.02779	0.389428	169971
2	25240312	chr2:25240312:C:A	C	A	< 40	< 0.01	0.000141201	0.966392	0.99166	0.982716	1.01689	0.329799	169971
2	25240312	chr2:25240312:C:G	C	G	< 40	< 0.01	0.000141201	1.10128	0.569813	3.39182	3.07989	0.0532725	169971
2	25240312	chr2:25240312:C:T	C	T	< 40	< 0.01	0.000141201	1.2099	0.283956	15.0054	12.4022	2.03626e-05	169971
2	25240313	chr2:25240313:G:A	G	A	44	< 0.01	0.000335351	0.680096	0.148318	30.9161	45.4585	4.53115e-06	169971
2	25240313	chr2:25240313:G:C	G	C	< 40	< 0.01	0.000335351	0.904188	0.97971	0.942028	1.04185	0.356052	169971
2	25240313	chr2:25240313:G:GC	G	GC	< 40	< 0.01	0.000335351	1.91271	0.694631	3.96407	2.07249	0.00589497	169971
2	25240313	chr2:25240313:G:GT	G	GT	< 40	< 0.01	0.000335351	0.525644	0.98831	0.538152	1.0238	0.594822	169971
2	25240314	chr2:25240314:C:T	C	T	< 40	< 0.01	4.11835e-05	0.112353	0.401393	0.697339	6.20669	0.779549	169971
2	25240315	chr2:25240315:G:A	G	A	< 40	< 0.01	0.000188267	1.01132	0.192775	27.2136	26.9091	1.55348e-07	169971
2	25240315	chr2:25240315:G:C	G	C	< 40	< 0.01	0.000188267	1.35361	0.492945	5.57052	4.11531	0.00603341	169971
2	25240317	chr2:25240317:G:C	G	C	< 40	< 0.01	4.11835e-05	0.975914	0.978409	1.01946	1.04462	0.318546	169971
2	25240318	chr2:25240318:A:T	A	T	< 40	< 0.01	7.64836e-05	-0.0804544	0.996496	-0.0810211	1.00704	0.935651	169971
2	25240321	chr2:25240321:T:C	T	C	< 40	< 0.01	4.70669e-05	-0.226092	0.567154	-0.702883	3.10883	0.690156	169971
2	25240321	chr2:25240321:TC:T	TC	T	< 40	< 0.01	4.70669e-05	0.620129	0.991824	0.630394	1.01655	0.531813	169971
2	25240322	chr2:25240322:C:G	C	G	< 40	< 0.01	2.94168e-05	1.35532	0.981053	1.40818	1.039	0.167126	169971
2	25240326	chr2:25240326:CT:C	CT	C	< 40	< 0.01	0.00012355	0.677527	0.979776	0.705786	1.04171	0.489244	169971
2	25240326	chr2:25240326:CTT:C	CTT	C	< 40	< 0.01	0.00012355	0.0508109	0.985614	0.052305	1.0294	0.958885	169971
2	25240338	chr2:25240338:G:A	G	A	< 40	< 0.01	5.88336e-05	1.75089	0.983684	1.80945	1.03345	0.0750876	169971
2	25240342	chr2:25240342:A:ATGGCCACCACATTCTC	A	ATGGCCACCACATTCTC	< 40	< 0.01	8.82503e-05	0.33152	0.991201	0.337432	1.01783	0.73803	169971
2	25240342	chr2:25240342:A:T	A	T	< 40	< 0.01	8.82503e-05	0.159372	0.982158	0.165215	1.03666	0.871095	169971
2	25240343	chr2:25240343:T:C	T	C	< 40	< 0.01	0.000252984	-0.520591	0.974278	-0.548443	1.0535	0.593109	169971
2	25240343	chr2:25240343:T:G	T	G	< 40	< 0.01	0.000252984	1.21555	0.983584	1.25647	1.03366	0.216518	169971
2	25240349	chr2:25240349:C:CCA	C	CCA	< 40	< 0.01	5.88336e-06	0.854195	0.980273	0.888921	1.04065	0.383544	169971
2	25240349	chr2:25240349:CCA:C	CCA	C	< 40	< 0.01	5.88336e-06	-0.533051	0.98112	-0.553764	1.03886	0.586917	169971
2	25240353	chr2:25240353:A:C	A	C	< 40	< 0.01	0.0001059	1.02304	0.982358	1.06012	1.03624	0.297683	169971
2	25240353	chr2:25240353:AT:A	AT	A	< 40	< 0.01	0.0001059	1.07948	0.977898	1.12883	1.04571	0.269646	169971
2	25240355	chr2:25240355:T:A	T	A	< 40	< 0.01	2.94168e-05	0.601216	0.981528	0.624058	1.03799	0.540187	169971
2	25240358	chr2:25240358:C:T	C	T	< 40	< 0.01	5.88336e-05	1.49673	0.689112	3.15183	2.10581	0.0298582	169971
2	25240358	chr2:25240358:CA:C	CA	C	< 40	< 0.01	5.88336e-05	1.58243	0.983451	1.63614	1.03394	0.107603	169971
2	25240360	chr2:25240360:A:G	A	G	< 40	< 0.01	0.000376535	0.961159	0.296059	10.9658	11.4089	0.00116827	169971
2	25240361	chr2:25240361:A:C	A	C	< 40	< 0.01	0.000100017	0.0886489	0.698236	0.181831	2.05114	0.898971	169971
2	25240361	chr2:25240361:A:T	A	T	< 40	< 0.01	0.000100017	0.806724	0.699387	1.64926	2.0444	0.248716	169971
2	25240363	chr2:25240363:A:C	A	C	< 40	< 0.01	0.000111784	0.232297	0.49182	0.960355	4.13416	0.636697	169971
2	25240365	chr2:25240365:C:G	C	G	< 40	< 0.01	4.11835e-05	1.40879	0.982413	1.45968	1.03612	0.15157	169971
2	25240365	chr2:25240365:C:T	C	T	< 40	< 0.01	4.11835e-05	0.709589	0.438311	3.69354	5.20518	0.105465	169971
2	25240367	chr2:25240367:A:C	A	C	< 40	< 0.01	0.000152967	0.626635	0.982177	0.649584	1.03662	0.52347	169971
2	25240367	chr2:25240367:A:G	A	G	< 40	< 0.01	0.000152967	0.949092	0.698507	1.94521	2.04955	0.174228	169971
2	25240367	chr2:25240367:A:T	A	T	< 40	< 0.01	0.000152967	1.08169	0.695762	2.23451	2.06576	0.12002	169971
2	25240368	chr2:25240368:G:C	G	C	< 40	< 0.01	0.000117667	1.2316	0.996726	1.2397	1.00658	0.216591	169971
2	25240369	chr2:25240369:A:C	A	C	< 40	< 0.01	0.000141201	0.384293	0.981925	0.398571	1.03716	0.695526	169971
2	25240369	chr2:25240369:A:G	A	G	< 40	< 0.01	0.000141201	0.501793	0.69311	1.04453	2.08159	0.469083	169971
2	25240370	chr2:25240370:A:G	A	G	< 40	< 0.01	0.000294168	1.43412	0.571048	4.39786	3.06659	0.0120257	169971
2	25240370	chr2:25240370:A:T	A	T	< 40	< 0.01	0.000294168	1.06687	0.566532	3.32401	3.11567	0.0596794	169971
2	25240371	chr2:25240371:G:T	G	T	< 40	< 0.01	2.35334e-05	1.69466	0.980126	1.76408	1.04096	0.0838058	169971
2	25240371	chr2:25240371:GA:G	GA	G	< 40	< 0.01	2.35334e-05	1.85515	0.983547	1.91773	1.03374	0.0592707	169971
2	25240372	chr2:25240372:A:C	A	C	< 40	< 0.01	9.41337e-05	0.653293	0.996986	0.657249	1.00605	0.512295	169971
2	25240373	chr2:25240373:A:C	A	C	< 40	< 0.01	0.000164734	1.04779	0.982202	1.08611	1.03657	0.286073	169971
2	25240373	chr2:25240373:AG:A	AG	A	< 40	< 0.01	0.000164734	1.40825	0.982187	1.4598	1.0366	0.151631	169971
2	25240375	chr2:25240375:G:C	G	C	< 40	< 0.01	6.47169e-05	0.963732	0.695017	1.9951	2.07019	0.165554	169971
2	25240377	chr2:25240377:GC:G	GC	G	< 40	< 0.01	7.64836e-05	1.14024	0.989398	1.16481	1.02155	0.249133	169971
2	25240378	chr2:25240378:C:A	C	A	< 40	< 0.01	0.000141201	1.48797	0.695303	3.07785	2.06848	0.0323519	169971
2	25240378	chr2:25240378:C:T	C	T	< 40	< 0.01	0.000141201	0.0511219	0.438555	0.265802	5.19938	0.907202	169971
2	25240379	chr2:25240379:G:A	G	A	< 40	< 0.01	0.000194151	0.842952	0.254034	13.0622	15.4958	0.000905804	169971
2	25240379	chr2:25240379:G:C	G	C	< 40	< 0.01	0.000194151	1.29995	0.998565	1.30369	1.00288	0.19298	169971
2	25240379	chr2:25240379:G:T	G	T	< 40	< 0.01	0.000194151	0.653646	0.441334	3.35589	5.13411	0.138588	169971
2	25240380	chr2:25240380:A:G	A	G	< 40	< 0.01	0.000111784	-1.5674	0.703526	-3.16679	2.02041	0.025886	169971
2	25240396	chr2:25240396:G:A	G	A	< 40	< 0.01	7.06003e-05	1.73657	0.697962	3.56475	2.05275	0.0128442	169971
2	25240396	chr2:25240396:G:C	G	C	< 40	< 0.01	7.06003e-05	0.0901608	0.983256	0.0932577	1.03435	0.926939	169971
2	25240399	chr2:25240399:CG:C	CG	C	< 40	< 0.01	4.70669e-05	0.453337	0.694646	0.939493	2.07239	0.514004	169971
2	25240401	chr2:25240401:C:A	C	A	< 40	< 0.01	7.06003e-05	0.794985	0.979471	0.828659	1.04236	0.416994	169971
2	25240401	chr2:25240401:C:T	C	T	< 40	< 0.01	7.06003e-05	-1.2409	0.985178	-1.27852	1.03032	0.207825	169971
2	25240402	chr2:25240402:G:C	G	C	< 40	< 0.01	7.64836e-05	1.05381	0.982443	1.09181	1.03606	0.283433	169971
2	25240413	chr2:25240413:G:C	G	C	< 40	< 0.01	5.88336e-05	0.276232	0.438652	1.4356	5.19708	0.528872	169971
2	25240413	chr2:25240413:G:T	G	T	< 40	< 0.01	5.88336e-05	1.26965	0.997893	1.27501	1.00423	0.203257	169971
2	25240414	chr2:25240414:A:C	A	C	< 40	< 0.01	0.000100017	-0.69976	0.979567	-0.729257	1.04215	0.475007	169971
2	25240414	chr2:25240414:A:T	A	T	< 40	< 0.01	0.000100017	1.26965	0.997893	1.27501	1.00423	0.203257	169971
2	25240414	chr2:25240414:AG:A	AG	A	< 40	< 0.01	0.000100017	1.35209	0.980239	1.40715	1.04072	0.167788	169971
2	25240416	chr2:25240416:G:A	G	A	< 40	< 0.01	3.53001e-05	-0.421613	0.400892	-2.62337	6.22221	0.292943	169971
2	25240417	chr2:25240417:C:A	C	A	< 40	< 0.01	0.000323585	0.513105	0.566832	1.59697	3.11237	0.365351	169971
2	25240417	chr2:25240417:C:G	C	G	< 40	< 0.01	0.000323585	0.945501	0.977898	0.988724	1.04571	0.333609	169971
2	25240417	chr2:25240417:C:T	C	T	40	< 0.01	0.000323585	0.783645	0.155467	32.4223	41.3738	4.64093e-07	169971
2	25240418	chr2:25240418:G:A	G	A	< 40	< 0.01	0.000311818	0.695493	0.171465	23.6559	34.0131	4.98839e-05	169971
2	25240418	chr2:25240418:G:C	G	C	< 40	< 0.01	0.000311818	0.81072	0.981936	0.840822	1.03713	0.409012	169971
2	25240418	chr2:25240418:G:T	G	T	< 40	< 0.01	0.000311818	1.34838	0.982156	1.39782	1.03667	0.16979	169971
2	25240420	chr2:25240420:T:C	T	C	50	< 0.01	0.000688353	0.909676	0.139235	46.9235	51.5827	6.42969e-11	169971
2	25240420	chr2:25240420:T:G	T	G	< 40	< 0.01	0.000688353	0.534236	0.571948	1.63313	3.05694	0.35027	169971
2	25240420	chr2:25240420:TAGAACTCA:T	TAGAACTCA	T	< 40	< 0.01	0.000688353	0.48498	0.979737	0.505247	1.04179	0.620593	169971
2	25240421	chr2:25240421:A:G	A	G	< 40	< 0.01	0.000205917	0.5899	0.567578	1.83116	3.10419	0.298652	169971
2	25240421	chr2:25240421:AG:A	AG	A	< 40	< 0.01	0.000205917	1.21096	0.699576	2.47433	2.04329	0.0834546	169971
2	25240422	chr2:25240422:G:C	G	C	< 40	< 0.01	0.000111784	1.10325	0.694506	2.28729	2.07323	0.112166	169971
2	25240423	chr2:25240423:A:G	A	G	< 40	< 0.01	7.64836e-05	0.730997	0.694061	1.51747	2.07589	0.292242	169971
2	25240424	chr2:25240424:A:C	A	C	< 40	< 0.01	0.000147084	1.78827	0.693482	3.71846	2.07936	0.00991768	169971
2	25240424	chr2:25240424:A:G	A	G	< 40	< 0.01	0.000147084	0.63278	0.995904	0.637996	1.00824	0.525179	169971
2	25240424	chr2:25240424:AC:A	AC	A	< 40	< 0.01	0.000147084	-0.152797	0.981954	-0.158465	1.03709	0.876344	169971
2	25240426	chr2:25240426:T:G	T	G	< 40	< 0.01	9.41337e-05	0.0722997	0.694152	0.150047	2.07535	0.917046	169971
2	25240427	chr2:25240427:C:A	C	A	< 40	< 0.01	0.000135317	2.14206	0.693997	4.44752	2.07628	0.00202485	169971
2	25240427	chr2:25240427:C:CA	C	CA	< 40	< 0.01	0.000135317	0.813887	0.328263	7.55302	9.28018	0.0131613	169971
2	25240427	chr2:25240427:C:T	C	T	< 40	< 0.01	0.000135317	0.307732	0.983795	0.317954	1.03321	0.754432	169971
2	25240427	chr2:25240427:CA:C	CA	C	< 40	< 0.01	0.000135317	-0.321925	0.983764	-0.332638	1.03328	0.743488	169971
2	25240427	chr2:25240427:CAAAGA:C	CAAAGA	C	< 40	< 0.01	0.000135317	-0.328506	0.982203	-0.340518	1.03657	0.738034	169971
2	25240429	chr2:25240429:A:C	A	C	< 40	< 0.01	0.000453018	1.1012	0.568031	3.41288	3.09924	0.0525471	169971
2	25240429	chr2:25240429:A:G	A	G	< 40	< 0.01	0.000453018	1.2944	0.492365	5.3394	4.12501	0.00856523	169971
2	25240430	chr2:25240430:A:G	A	G	< 40	< 0.01	0.000341235	1.47516	0.567837	4.57501	3.10136	0.00938072	169971
2	25240430	chr2:25240430:A:T	A	T	< 40	< 0.01	0.000341235	1.90589	0.985334	1.96305	1.02999	0.0530812	169971
2	25240432	chr2:25240432:A:G	A	G	< 40	< 0.01	0.000317701	1.06748	0.982067	1.10682	1.03685	0.277051	169971
2	25240432	chr2:25240432:A:T	A	T	< 40	< 0.01	0.000317701	1.0556	0.977882	1.10389	1.04575	0.280375	169971
2	25240433	chr2:25240433:A:G	A	G	< 40	< 0.01	0.000217684	1.24616	0.693917	2.58798	2.07675	0.0725198	169971
2	25240438	chr2:25240438:C:A	C	A	< 40	< 0.01	8.82503e-05	0.257266	0.697517	0.528778	2.05537	0.712253	169971
2	25240438	chr2:25240438:C:T	C	T	< 40	< 0.01	8.82503e-05	0.803353	0.400509	5.00819	6.23411	0.0448747	169971
2	25240439	chr2:25240439:G:A	G	A	< 40	< 0.01	0.000317701	0.733345	0.17383	24.2693	33.094	2.45672e-05	169971
2	25240439	chr2:25240439:G:C	G	C	< 40	< 0.01	0.000317701	0.678348	0.569749	2.0897	3.08058	0.233808	169971
2	25240440	chr2:25240440:GC:G	GC	G	< 40	< 0.01	4.70669e-05	0.905357	0.98355	0.935895	1.03373	0.357312	169971
2	25240442	chr2:25240442:C:A	C	A	< 40	< 0.01	1.76501e-05	-0.0859452	0.994572	-0.0868859	1.01095	0.931137	169971
2	25240446	chr2:25240446:G:A	G	A	< 40	< 0.01	2.35334e-05	0.516216	0.980435	0.537024	1.04031	0.598529	169971
2	25240451	chr2:25240451:C:G	C	G	< 40	< 0.01	6.47169e-05	0.845191	0.983107	0.874488	1.03466	0.389946	169971
2	25240451	chr2:25240451:C:T	C	T	< 40	< 0.01	6.47169e-05	0.342966	0.496633	1.39053	4.05442	0.489828	169971
2	25240452	chr2:25240452:T:C	T	C	< 40	< 0.01	0.000100017	1.01422	0.570354	3.11775	3.07405	0.0753675	169971
2	25240461	chr2:25240461:G:T	G	T	< 40	< 0.01	2.35334e-05	1.05204	0.981261	1.0926	1.03856	0.283663	169971
2	25240631	chr2:25240631:GGTACCTACC:G	GGTACCTACC	G	< 40	< 0.01	1.17667e-05	1.50706	0.980439	1.5678	1.0403	0.124261	169971
2	25240638	chr2:25240638:A:C	A	C	< 40	< 0.01	0.000117667	0.189829	0.985869	0.19531	1.02887	0.847311	169971
2	25240639	chr2:25240639:C:A	C	A	< 40	< 0.01	0.000141201	-0.32164	0.981064	-0.334176	1.03898	0.743026	169971
2	25240639	chr2:25240639:C:G	C	G	< 40	< 0.01	0.000141201	1.45477	0.98106	1.51148	1.03898	0.138113	169971
2	25240639	chr2:25240639:C:T	C	T	< 40	< 0.01	0.000141201	0.818346	0.283876	10.155	12.4092	0.00394213	169971
2	25240641	chr2:25240641:G:C	G	C	< 40	< 0.01	2.94168e-05	0.161921	0.990061	0.165188	1.02018	0.870088	169971
2	25240643	chr2:25240643:AGAGGCCCT:A	AGAGGCCCT	A	< 40	< 0.01	7.06003e-05	0.352031	0.981501	0.365426	1.03805	0.719845	169971
2	25240644	chr2:25240644:GA:G	GA	G	< 40	< 0.01	2.94168e-05	0.428245	0.986323	0.440204	1.02793	0.664155	169971
2	25240650	chr2:25240650:CT:C	CT	C	< 40	< 0.01	2.35334e-05	0.262354	0.69877	0.537303	2.04801	0.707325	169971
2	25240654	chr2:25240654:C:T	C	T	< 40	< 0.01	2.35334e-05	1.10058	0.70016	2.24506	2.03988	0.115974	169971
2	25240657	chr2:25240657:G:T	G	T	< 40	< 0.01	5.88336e-06	1.25763	0.981546	1.30536	1.03796	0.200097	169971
2	25240659	chr2:25240659:AG:A	AG	A	< 40	< 0.01	9.41337e-05	2.61631	0.986416	2.68886	1.02773	0.00799368	169971
2	25240662	chr2:25240662:G:A	G	A	334	< 0.01	5.88336e-06	0.0138713	0.0538666	4.78054	344.636	0.796784	169971
2	25240663	chr2:25240663:T:C	T	C	< 40	< 0.01	0.000117667	1.50956	0.494383	6.17623	4.09141	0.00226245	169971
2	25240665	chr2:25240665:G:A	G	A	< 40	< 0.01	1.17667e-05	-0.0076386	0.983548	-0.00789628	1.03373	0.993803	169971
2	25240671	chr2:25240671:G:GGA	G	GGA	< 40	< 0.01	2.35334e-05	0.0860952	0.980457	0.0895616	1.04026	0.930027	169971
2	25240672	chr2:25240672:G:C	G	C	< 40	< 0.01	0.000170617	0.828746	0.347671	6.85623	8.27301	0.0171391	169971
2	25240672	chr2:25240672:G:T	G	T	< 40	< 0.01	0.000170617	2.05274	0.983361	2.1228	1.03413	0.0368452	169971
2	25240683	chr2:25240683:G:A	G	A	< 40	< 0.01	2.35334e-05	2.55685	0.987308	2.623	1.02587	0.00960555	169971
2	25240683	chr2:25240683:G:T	G	T	< 40	< 0.01	2.35334e-05	1.272	0.982705	1.31717	1.03551	0.195531	169971
2	25240684	chr2:25240684:C:G	C	G	< 40	< 0.01	4.70669e-05	0.799271	0.694738	1.65597	2.07185	0.249953	169971
2	25240684	chr2:25240684:C:T	C	T	< 40	< 0.01	4.70669e-05	-0.0845449	0.979616	-0.0881	1.04205	0.931225	169971
2	25240685	chr2:25240685:A:T	A	T	< 40	< 0.01	9.41337e-05	0.0484864	0.693393	0.100847	2.07989	0.944252	169971
2	25240692	chr2:25240692:GC:G	GC	G	< 40	< 0.01	7.06003e-05	-0.0336999	0.980428	-0.0350588	1.04032	0.97258	169971
2	25240692	chr2:25240692:GCC:G	GCC	G	< 40	< 0.01	7.06003e-05	1.01437	0.992853	1.02903	1.01445	0.306935	169971
2	25240693	chr2:25240693:C:T	C	T	< 40	< 0.01	0.000111784	0.677582	0.438949	3.51668	5.19005	0.122674	169971
2	25240696	chr2:25240696:C:T	C	T	< 40	< 0.01	6.47169e-05	-0.296374	0.980831	-0.308071	1.03947	0.762526	169971
2	25240697	chr2:25240697:C:G	C	G	< 40	< 0.01	0.000141201	0.624456	0.983377	0.645746	1.03409	0.525421	169971
2	25240697	chr2:25240697:C:T	C	T	< 40	< 0.01	0.000141201	1.01391	0.982606	1.05012	1.03572	0.302138	169971
2	25240697	chr2:25240697:CA:C	CA	C	< 40	< 0.01	0.000141201	1.61693	0.570029	4.97617	3.07755	0.00456016	169971
2	25240698	chr2:25240698:A:G	A	G	< 40	< 0.01	0.00012355	-0.714561	0.979716	-0.744455	1.04184	0.465784	169971
2	25240699	chr2:25240699:A:G	A	G	< 40	< 0.01	0.000729536	0.661209	0.347459	5.47686	8.28309	0.0570426	169971
2	25240699	chr2:25240699:AT:A	AT	A	< 40	< 0.01	0.000729536	1.78351	0.994834	1.80208	1.01041	0.0730093	169971
2	25240702	chr2:25240702:A:G	A	G	< 40	< 0.01	0.000117667	0.89213	0.975614	0.937287	1.05062	0.360491	169971
2	25240703	chr2:25240703:C:A	C	A	< 40	< 0.01	1.17667e-05	1.28807	0.98225	1.33504	1.03647	0.189742	169971
2	25240705	chr2:25240705:A:G	A	G	< 40	< 0.01	0.000217684	1.78768	0.98262	1.85148	1.03569	0.0688652	169971
2	25240708	chr2:25240708:T:A	T	A	< 40	< 0.01	0.000117667	0.93846	0.566631	2.9229	3.11458	0.0976795	169971
2	25240708	chr2:25240708:T:C	T	C	< 40	< 0.01	0.000117667	1.26039	0.991484	1.28214	1.01725	0.20365	169971
2	25240709	chr2:25240709:C:A	C	A	< 40	< 0.01	5.88336e-05	1.62266	0.980461	1.68797	1.04025	0.0979258	169971
2	25240710	chr2:25240710:G:A	G	A	< 40	< 0.01	3.53001e-05	-0.627931	0.401228	-3.90058	6.21181	0.117578	169971
2	25240711	chr2:25240711:A:C	A	C	< 40	< 0.01	7.06003e-05	0.608099	0.980954	0.631943	1.03921	0.535319	169971
2	25240711	chr2:25240711:A:T	A	T	< 40	< 0.01	7.06003e-05	1.4869	0.99001	1.51705	1.02028	0.133123	169971
2	25240713	chr2:25240713:T:A	T	A	< 40	< 0.01	0.000111784	-0.0209868	0.491851	-0.0867522	4.13365	0.965965	169971
2	25240713	chr2:25240713:TG:T	TG	T	< 40	< 0.01	0.000111784	0.0505888	0.98266	0.05239	1.0356	0.958942	169971
2	25240714	chr2:25240714:G:A	G	A	< 40	< 0.01	0.000152967	0.954217	0.327868	8.87667	9.30256	0.00360998	169971
2	25240714	chr2:25240714:G:T	G	T	< 40	< 0.01	0.000152967	1.46138	0.980224	1.52094	1.04076	0.135998	169971
2	25240715	chr2:25240715:G:A	G	A	< 40	< 0.01	8.2367e-05	0.0925681	0.982481	0.0958987	1.03598	0.924935	169971
2	25240715	chr2:25240715:G:T	G	T	< 40	< 0.01	8.2367e-05	1.90421	0.984677	1.96393	1.03137	0.0531329	169971
2	25240716	chr2:25240716:G:GC	G	GC	< 40	< 0.01	4.11835e-05	-0.29261	0.982661	-0.303027	1.0356	0.765876	169971
2	25240716	chr2:25240716:GC:G	GC	G	< 40	< 0.01	4.11835e-05	0.947839	0.979688	0.987549	1.0419	0.333299	169971
2	25240717	chr2:25240717:C:A	C	A	< 40	< 0.01	0.000135317	1.26327	0.979283	1.31728	1.04276	0.197053	169971
2	25240717	chr2:25240717:C:T	C	T	< 40	< 0.01	0.000135317	0.893724	0.327325	8.34153	9.33346	0.00632595	169971
2	25240718	chr2:25240718:C:T	C	T	< 40	< 0.01	4.70669e-05	1.52772	0.702314	3.09729	2.02739	0.0296102	169971
2	25240724	chr2:25240724:C:A	C	A	< 40	< 0.01	4.11835e-05	0.776898	0.695989	1.60383	2.06441	0.264315	169971
2	25240726	chr2:25240726:TG:T	TG	T	< 40	< 0.01	8.82503e-05	1.32793	0.492882	5.46625	4.11637	0.00705551	169971
2	25240730	chr2:25240730:T:A	T	A	< 40	< 0.01	7.06003e-05	-0.377136	0.978787	-0.39366	1.04381	0.700008	169971
2	25240732	chr2:25240732:T:C	T	C	< 40	< 0.01	0.0001059	1.42495	0.44171	7.30341	5.12537	0.00125537	169971
2	25240732	chr2:25240732:T:G	T	G	< 40	< 0.01	0.0001059	1.73777	0.982399	1.8006	1.03615	0.076909	169971
2	25240733	chr2:25240733:G:C	G	C	< 40	< 0.01	5.29502e-05	0.841888	0.972991	0.889276	1.05629	0.386898	169971
2	25240739	chr2:25240739:A:C	A	C	< 40	< 0.01	3.53001e-05	0.0625987	0.694248	0.129878	2.07478	0.928154	169971
2	25241559	chr2:25241559:T:G	T	G	< 40	< 0.01	0.000329468	0.493519	0.984864	0.508806	1.03097	0.616298	169971
2	25241560	chr2:25241560:A:C	A	C	< 40	< 0.01	8.2367e-05	0.673327	0.691472	1.40824	2.09147	0.330176	169971
2	25241560	chr2:25241560:A:G	A	G	< 40	< 0.01	8.2367e-05	-0.161809	0.99556	-0.163256	1.00894	0.870888	169971
2	25241560	chr2:25241560:A:T	A	T	< 40	< 0.01	8.2367e-05	1.7349	0.97995	1.80662	1.04134	0.0766609	169971
2	25241561	chr2:25241561:C:G	C	G	< 40	< 0.01	9.41337e-05	1.03199	0.981826	1.07055	1.03736	0.293215	169971
2	25241561	chr2:25241561:C:T	C	T	< 40	< 0.01	9.41337e-05	0.401496	0.49064	1.66784	4.15407	0.41318	169971
2	25241563	chr2:25241563:T:G	T	G	< 40	< 0.01	0.000135317	0.646974	0.695524	1.33741	2.06717	0.352269	169971
2	25241564	chr2:25241564:G:A	G	A	< 40	< 0.01	4.70669e-05	0.895547	0.491373	3.70908	4.1417	0.0683729	169971
2	25241570	chr2:25241570:G:A	G	A	< 40	< 0.01	6.47169e-05	0.544806	0.702707	1.1033	2.02512	0.438165	169971
2	25241572	chr2:25241572:G:GT	G	GT	< 40	< 0.01	4.11835e-05	1.11346	0.699069	2.27842	2.04626	0.111211	169971
2	25241575	chr2:25241575:A:T	A	T	< 40	< 0.01	7.06003e-05	0.526267	0.694353	1.09156	2.07415	0.448496	169971
2	25241577	chr2:25241577:GC:G	GC	G	< 40	< 0.01	1.17667e-05	1.15057	0.984198	1.18781	1.03237	0.242386	169971
2	25241581	chr2:25241581:C:A	C	A	< 40	< 0.01	0.000164734	0.332939	0.986294	0.342256	1.02799	0.735691	169971
2	25241581	chr2:25241581:C:T	C	T	< 40	< 0.01	0.000164734	0.803222	0.262786	11.6314	14.4809	0.0022389	169971
2	25241582	chr2:25241582:G:A	G	A	< 40	< 0.01	7.64836e-05	-0.32316	0.56707	-1.00495	3.10976	0.568762	169971
2	25241582	chr2:25241582:G:C	G	C	< 40	< 0.01	7.64836e-05	0.0344304	0.693315	0.0716276	2.08036	0.960393	169971
2	25241582	chr2:25241582:G:T	G	T	< 40	< 0.01	7.64836e-05	-0.0794999	0.981553	-0.0825163	1.03794	0.935447	169971
2	25241586	chr2:25241586:G:A	G	A	< 40	< 0.01	5.29502e-05	-1.17724	0.492421	-4.85503	4.12408	0.0168154	169971
2	25241587	chr2:25241587:T:A	T	A	< 40	< 0.01	0.000152967	0.256391	0.980466	0.26671	1.04024	0.793707	169971
2	25241587	chr2:25241587:TC:T	TC	T	< 40	< 0.01	0.000152967	0.140564	0.981127	0.146024	1.03884	0.886079	169971
2	25241590	chr2:25241590:C:A	C	A	< 40	< 0.01	4.11835e-05	0.677859	0.989029	0.692981	1.02231	0.493105	169971
2	25241590	chr2:25241590:C:T	C	T	< 40	< 0.01	4.11835e-05	-1.15412	0.983336	-1.19357	1.03418	0.240525	169971
2	25241591	chr2:25241591:C:T	C	T	< 40	< 0.01	5.88336e-05	0.343365	0.491332	1.42235	4.14238	0.484649	169971
2	25241593	chr2:25241593:A:T	A	T	< 40	< 0.01	4.70669e-05	0.363008	0.995783	0.366089	1.00849	0.715451	169971
2	25241594	chr2:25241594:C:A	C	A	< 40	< 0.01	5.29502e-05	0.137804	0.57149	0.421934	3.06184	0.809454	169971
2	25241595	chr2:25241595:G:GTACA	G	GTACA	< 40	< 0.01	3.53001e-05	0.025699	0.980368	0.0267386	1.04045	0.979087	169971
2	25241595	chr2:25241595:G:T	G	T	< 40	< 0.01	3.53001e-05	0.757448	0.979458	0.789553	1.04239	0.439325	169971
2	25241600	chr2:25241600:TG:T	TG	T	< 40	< 0.01	0.000176501	0.266673	0.34793	2.2029	8.26068	0.443405	169971
2	25241601	chr2:25241601:G:C	G	C	< 40	< 0.01	0.00012355	0.529006	0.981667	0.548949	1.0377	0.589966	169971
2	25241601	chr2:25241601:G:GA	G	GA	< 40	< 0.01	0.00012355	0.675984	0.983075	0.699461	1.03473	0.491691	169971
2	25241602	chr2:25241602:A:T	A	T	< 40	< 0.01	0.000211801	2.58584	0.980343	2.69058	1.04051	0.00834732	169971
2	25241606	chr2:25241606:T:A	T	A	< 40	< 0.01	0.000117667	1.03237	0.563146	3.25533	3.15325	0.0667695	169971
2	25241606	chr2:25241606:T:TC	T	TC	< 40	< 0.01	0.000117667	0.499322	0.693367	1.03861	2.08005	0.471439	169971
2	25241606	chr2:25241606:TC:T	TC	T	< 40	< 0.01	0.000117667	0.606803	0.693552	1.26151	2.07894	0.381617	169971
2	25241607	chr2:25241607:C:G	C	G	< 40	< 0.01	0.000117667	1.01418	0.981516	1.05274	1.03802	0.301474	169971
2	25241609	chr2:25241609:C:T	C	T	< 40	< 0.01	1.76501e-05	-0.455907	0.982372	-0.472415	1.03621	0.642585	169971
2	25241612	chr2:25241612:G:A	G	A	< 40	< 0.01	6.47169e-05	0.73925	0.490891	3.06776	4.14982	0.132084	169971
2	25241613	chr2:25241613:GT:G	GT	G	< 40	< 0.01	2.94168e-05	0.704836	0.982913	0.729554	1.03507	0.47332	169971
2	25241618	chr2:25241618:G:A	G	A	< 40	< 0.01	8.2367e-05	0.852279	0.311518	8.78245	10.3047	0.00622116	169971
2	25241620	chr2:25241620:A:G	A	G	< 40	< 0.01	9.41337e-05	-0.658832	0.977843	-0.689027	1.04583	0.500464	169971
2	25241620	chr2:25241620:A:T	A	T	< 40	< 0.01	9.41337e-05	0.8732	0.98151	0.90641	1.03803	0.373654	169971
2	25241621	chr2:25241621:C:A	C	A	< 40	< 0.01	8.82503e-05	0.8732	0.98151	0.90641	1.03803	0.373654	169971
2	25241621	chr2:25241621:C:T	C	T	< 40	< 0.01	8.82503e-05	0.786986	0.694536	1.63146	2.07305	0.257168	169971
2	25241626	chr2:25241626:C:G	C	G	< 40	< 0.01	2.35334e-05	0.360242	0.97505	0.378915	1.05183	0.711785	169971
2	25241626	chr2:25241626:C:T	C	T	< 40	< 0.01	2.35334e-05	0.63084	0.979566	0.657434	1.04216	0.519576	169971
2	25241636	chr2:25241636:T:G	T	G	< 40	< 0.01	0.000164734	0.0736544	0.981621	0.0764383	1.0378	0.940188	169971
2	25241636	chr2:25241636:T:TG	T	TG	< 40	< 0.01	0.000164734	1.23421	0.488568	5.1706	4.18939	0.0115309	169971
2	25241638	chr2:25241638:G:A	G	A	< 40	< 0.01	5.29502e-05	1.92877	0.693258	4.01321	2.0807	0.00539938	169971
2	25241644	chr2:25241644:TCA:T	TCA	T	< 40	< 0.01	9.41337e-05	0.822015	0.984819	0.847553	1.03107	0.403894	169971
2	25241647	chr2:25241647:C:A	C	A	< 40	< 0.01	4.70669e-05	1.51601	0.993534	1.53581	1.01306	0.12704	169971
2	25241647	chr2:25241647:C:T	C	T	< 40	< 0.01	4.70669e-05	-0.402312	0.692958	-0.837815	2.0825	0.56153	169971
2	25241652	chr2:25241652:C:G	C	G	< 40	< 0.01	2.94168e-05	0.608609	0.983403	0.629326	1.03404	0.535995	169971
2	25241653	chr2:25241653:TC:T	TC	T	< 40	< 0.01	9.41337e-05	0.278535	0.983425	0.288003	1.03399	0.777001	169971
2	25241656	chr2:25241656:G:A	G	A	< 40	< 0.01	6.47169e-05	0.141629	0.697758	0.290899	2.05395	0.839153	169971
2	25241656	chr2:25241656:G:C	G	C	< 40	< 0.01	6.47169e-05	1.58523	0.695681	3.27546	2.06623	0.0226863	169971
2	25241656	chr2:25241656:G:T	G	T	< 40	< 0.01	6.47169e-05	1.02465	0.566334	3.1947	3.11784	0.0704093	169971
2	25241659	chr2:25241659:G:T	G	T	< 40	< 0.01	5.29502e-05	1.12274	0.566368	3.50012	3.11747	0.0474396	169971
2	25241662	chr2:25241662:A:C	A	C	< 40	< 0.01	0.001059	0.910677	0.567133	2.83136	3.10907	0.108327	169971
2	25241665	chr2:25241665:T:C	T	C	< 40	< 0.01	0.000323585	0.46157	0.440437	2.37941	5.15504	0.294647	169971
2	25241666	chr2:25241666:A:G	A	G	< 40	< 0.01	0.000270634	0.419459	0.568544	1.29766	3.09365	0.46065	169971
2	25241667	chr2:25241667:G:GCGGTC	G	GCGGTC	< 40	< 0.01	2.94168e-05	0.297592	0.995061	0.300554	1.00995	0.764887	169971
2	25241672	chr2:25241672:C:A	C	A	< 40	< 0.01	4.11835e-05	0.563811	0.970252	0.598914	1.06226	0.561175	169971
2	25241673	chr2:25241673:C:CA	C	CA	< 40	< 0.01	2.94168e-05	1.89707	0.981735	1.96832	1.03756	0.0533145	169971
2	25241673	chr2:25241673:C:G	C	G	< 40	< 0.01	2.94168e-05	0.29075	0.982536	0.301178	1.03586	0.767293	169971
2	25241674	chr2:25241674:A:G	A	G	< 40	< 0.01	6.47169e-05	0.657949	0.693959	1.36623	2.0765	0.343074	169971
2	25241675	chr2:25241675:C:A	C	A	< 40	< 0.01	0.000200034	-0.465932	0.9816	-0.483564	1.03784	0.635025	169971
2	25241675	chr2:25241675:C:G	C	G	< 40	< 0.01	0.000200034	0.174935	0.971258	0.185442	1.06006	0.857065	169971
2	25241675	chr2:25241675:C:T	C	T	< 40	< 0.01	0.000200034	0.95816	0.231782	17.8352	18.614	3.56689e-05	169971
2	25241678	chr2:25241678:G:A	G	A	< 40	< 0.01	4.11835e-05	0.446543	0.567636	1.38587	3.10356	0.431475	169971
2	25241678	chr2:25241678:GA:G	GA	G	< 40	< 0.01	4.11835e-05	0.685469	0.983826	0.708192	1.03315	0.485967	169971
2	25241680	chr2:25241680:A:C	A	C	< 40	< 0.01	0.000570686	0.252679	0.979856	0.263175	1.04154	0.796505	169971
2	25241682	chr2:25241682:GC:G	GC	G	< 40	< 0.01	5.29502e-05	0.27601	0.692937	0.574826	2.08263	0.690395	169971
2	25241685	chr2:25241685:C:A	C	A	< 40	< 0.01	8.82503e-05	1.43117	0.981863	1.48453	1.03729	0.14495	169971
2	25241685	chr2:25241685:C:G	C	G	< 40	< 0.01	8.82503e-05	2.25028	0.982153	2.33281	1.03667	0.0219534	169971
2	25241685	chr2:25241685:CAA:C	CAA	C	< 40	< 0.01	8.82503e-05	0.649847	0.984918	0.669901	1.03086	0.509384	169971
2	25241687	chr2:25241687:A:C	A	C	< 40	< 0.01	0.000335351	0.637485	0.983754	0.658714	1.0333	0.516977	169971
2	25241695	chr2:25241695:A:C	A	C	< 40	< 0.01	8.2367e-05	1.38974	0.694673	2.87987	2.07223	0.0454392	169971
2	25241695	chr2:25241695:A:G	A	G	< 40	< 0.01	8.2367e-05	0.609714	0.566921	1.89706	3.1114	0.282158	169971
2	25241695	chr2:25241695:A:T	A	T	< 40	< 0.01	8.2367e-05	2.35998	0.985713	2.42889	1.0292	0.0166573	169971
2	25241695	chr2:25241695:AGCACCAGGAGCCCT:A	AGCACCAGGAGCCCT	A	< 40	< 0.01	8.2367e-05	1.29221	0.977306	1.35292	1.04698	0.186095	169971
2	25241699	chr2:25241699:C:A	C	A	< 40	< 0.01	0.000100017	0.684807	0.987558	0.702172	1.02536	0.488037	169971
2	25241699	chr2:25241699:C:T	C	T	< 40	< 0.01	0.000100017	0.725729	0.567438	2.25391	3.10572	0.200912	169971
2	25241701	chr2:25241701:A:G	A	G	< 40	< 0.01	5.88336e-05	0.94177	0.695739	1.94559	2.06589	0.175856	169971
2	25241704	chr2:25241704:A:G	A	G	< 40	< 0.01	0.0001059	0.421521	0.440156	2.17573	5.16163	0.338233	169971
2	25241704	chr2:25241704:A:T	A	T	< 40	< 0.01	0.0001059	1.47159	0.56736	4.57161	3.10658	0.00949356	169971
2	25241705	chr2:25241705:G:C	G	C	< 40	< 0.01	4.11835e-05	1.05327	0.690952	2.20619	2.09461	0.127416	169971
2	25241708	chr2:25241708:C:G	C	G	< 40	< 0.01	4.11835e-05	0.314372	0.981385	0.326411	1.0383	0.748714	169971
2	25241708	chr2:25241708:C:T	C	T	< 40	< 0.01	4.11835e-05	1.37675	0.567707	4.27175	3.10278	0.015304	169971
2	25241709	chr2:25241709:T:C	T	C	< 40	< 0.01	0.000188267	1.03017	0.695067	2.13234	2.06989	0.138309	169971
2	25241709	chr2:25241709:T:G	T	G	< 40	< 0.01	0.000188267	1.16087	0.98378	1.19947	1.03325	0.237995	169971
2	25243896	chr2:25243896:A:G	A	G	< 40	< 0.01	0.000141201	0.26817	0.98069	0.278834	1.03977	0.784507	169971
2	25243897	chr2:25243897:C:T	C	T	< 40	< 0.01	9.41337e-05	0.843692	0.567199	2.62249	3.10835	0.13689	169971
2	25243904	chr2:25243904:C:T	C	T	< 40	< 0.01	9.41337e-05	0.390452	0.568303	1.20895	3.09628	0.492051	169971
2	25243905	chr2:25243905:G:A	G	A	< 40	< 0.01	4.11835e-05	-1.85541	0.98258	-1.92179	1.03577	0.0589847	169971
2	25243913	chr2:25243913:CAAAG:C	CAAAG	C	< 40	< 0.01	8.2367e-05	0.29466	0.994529	0.297911	1.01103	0.767016	169971
2	25243913	chr2:25243913:CAAAGAGAG:C	CAAAGAGAG	C	< 40	< 0.01	8.2367e-05	1.14538	0.977882	1.19778	1.04575	0.241485	169971
2	25243915	chr2:25243915:AAG:A	AAG	A	< 40	< 0.01	0.000170617	0.858057	0.569977	2.6412	3.07812	0.132215	169971
2	25243917	chr2:25243917:G:GA	G	GA	< 40	< 0.01	0.000111784	1.15497	0.982108	1.19743	1.03677	0.239592	169971
2	25243918	chr2:25243918:A:C	A	C	< 40	< 0.01	0.000141201	2.10113	0.981449	2.18131	1.03816	0.0322864	169971
2	25243918	chr2:25243918:A:T	A	T	< 40	< 0.01	0.000141201	3.25614	0.982105	3.37589	1.03677	0.000914881	169971
2	25243919	chr2:25243919:G:A	G	A	< 40	< 0.01	9.41337e-05	0.821576	0.492831	3.38261	4.11723	0.0955033	169971
2	25243921	chr2:25243921:G:A	G	A	< 40	< 0.01	0.0001059	0.342005	0.984816	0.352632	1.03107	0.728383	169971
2	25243921	chr2:25243921:G:C	G	C	< 40	< 0.01	0.0001059	1.25668	0.985001	1.29525	1.03069	0.20202	169971
2	25243922	chr2:25243922:A:G	A	G	< 40	< 0.01	8.82503e-05	0.815614	0.981304	0.846988	1.03847	0.405887	169971
2	25243923	chr2:25243923:C:G	C	G	< 40	< 0.01	5.29502e-05	0.0541086	0.491132	0.224321	4.14575	0.912274	169971
2	25243924	chr2:25243924:A:C	A	C	< 40	< 0.01	0.000182384	1.00854	0.567437	3.13226	3.10574	0.0755093	169971
2	25243924	chr2:25243924:A:G	A	G	< 40	< 0.01	0.000182384	0.868417	0.491448	3.59561	4.14042	0.0772186	169971
2	25243924	chr2:25243924:A:T	A	T	< 40	< 0.01	0.000182384	1.01281	0.567679	3.14285	3.10309	0.0744025	169971
2	25243928	chr2:25243928:C:A	C	A	< 40	< 0.01	0.000241218	1.15041	0.491296	4.76612	4.14299	0.0192025	169971
2	25243928	chr2:25243928:C:T	C	T	< 40	< 0.01	0.000241218	0.456349	0.297099	5.17005	11.3292	0.124534	169971
2	25243930	chr2:25243930:C:A	C	A	< 40	< 0.01	0.000247101	0.653166	0.439955	3.37448	5.16635	0.137644	169971
2	25243930	chr2:25243930:C:G	C	G	< 40	< 0.01	0.000247101	0.844883	0.567335	2.62493	3.10685	0.136431	169971
2	25243930	chr2:25243930:CGG:C	CGG	C	< 40	< 0.01	0.000247101	0.593219	0.990269	0.604935	1.01975	0.549141	169971
2	25243931	chr2:25243931:G:A	G	A	45	< 0.01	0.000417718	0.769728	0.146547	35.8412	46.5635	1.50107e-07	169971
2	25243931	chr2:25243931:G:C	G	C	< 40	< 0.01	0.000417718	-0.201415	0.985666	-0.207316	1.0293	0.838085	169971
2	25243933	chr2:25243933:A:AT	A	AT	< 40	< 0.01	0.000111784	0.315858	0.982893	0.326949	1.03511	0.747941	169971
2	25243933	chr2:25243933:A:C	A	C	< 40	< 0.01	0.000111784	1.70382	0.984058	1.75947	1.03266	0.0833762	169971
2	25243936	chr2:25243936:G:A	G	A	< 40	< 0.01	7.64836e-05	0.100549	0.569548	0.309967	3.08276	0.859869	169971
2	25243944	chr2:25243944:CT:C	CT	C	< 40	< 0.01	3.53001e-05	1.88188	0.992971	1.90862	1.01421	0.0580651	169971
2	25243953	chr2:25243953:T:G	T	G	< 40	< 0.01	0.000164734	-0.525937	0.980492	-0.547074	1.04019	0.591681	169971
2	25243957	chr2:25243957:A:T	A	T	< 40	< 0.01	0.000176501	0.649592	0.983327	0.671807	1.0342	0.508865	169971
2	25243959	chr2:25243959:A:AGGTG	A	AGGTG	< 40	< 0.01	0.000252984	0.763286	0.991925	0.775763	1.01635	0.441597	169971
2	25243959	chr2:25243959:AGGTGGGTAAACCTTTGGAG:A	AGGTGGGTAAACCTTTGGAG	A	< 40	< 0.01	0.000252984	-0.581707	0.979963	-0.605738	1.04131	0.552779	169971
2	25243966	chr2:25243966:T:TA	T	TA	< 40	< 0.01	0.000252984	1.50701	0.996877	1.51646	1.00628	0.130603	169971
2	25243966	chr2:25243966:TA:T	TA	T	< 40	< 0.01	0.000252984	0.439758	0.694216	0.912481	2.07496	0.526434	169971
2	25243968	chr2:25243968:A:AAC	A	AAC	< 40	< 0.01	0.000252984	2.08486	0.984105	2.15275	1.03256	0.03413	169971
2	25243983	chr2:25243983:C:T	C	T	< 40	< 0.01	0.000100017	1.25751	0.441662	6.44662	5.12649	0.0044102	169971
2	25244143	chr2:25244143:CCCAGCACTCACAAATTCCTGGT:C	CCCAGCACTCACAAATTCCTGGT	C	< 40	< 0.01	1.76501e-05	0.954172	0.984638	0.984177	1.03145	0.332516	169971
2	25244153	chr2:25244153:A:ACAAATTCCTGGTCG	A	ACAAATTCCTGGTCG	< 40	< 0.01	0.000229451	-0.576312	0.988495	-0.589805	1.02341	0.55988	169971
2	25244154	chr2:25244154:C:A	C	A	< 40	< 0.01	0.000252984	0.985542	0.567619	3.05887	3.10374	0.0825153	169971
2	25244154	chr2:25244154:C:T	C	T	< 40	< 0.01	0.000252984	1.11389	0.327459	10.3878	9.32577	0.000669928	169971
2	25244161	chr2:25244161:C:CT	C	CT	< 40	< 0.01	2.35334e-05	-0.122448	0.99407	-0.123913	1.01197	0.901966	169971
2	25244163	chr2:25244163:G:A	G	A	< 40	< 0.01	6.47169e-05	0.57243	0.490757	2.37679	4.1521	0.243443	169971
2	25244166	chr2:25244166:C:T	C	T	< 40	< 0.01	3.53001e-05	0.761927	0.981227	0.791361	1.03863	0.437451	169971
2	25244167	chr2:25244167:G:A	G	A	< 40	< 0.01	8.82503e-05	-0.356424	0.371794	-2.57847	7.23427	0.33773	169971
2	25244175	chr2:25244175:TA:T	TA	T	< 40	< 0.01	0.000605986	-0.225298	0.980577	-0.234311	1.04001	0.818278	169971
2	25244178	chr2:25244178:CG:C	CG	C	< 40	< 0.01	4.70669e-05	3.19283	0.98362	3.30005	1.03358	0.00117041	169971
2	25244179	chr2:25244179:G:A	G	A	50	< 0.01	6.47169e-05	-0.184706	0.139224	-9.52912	51.5908	0.184614	169971
2	25244179	chr2:25244179:GA:G	GA	G	< 40	< 0.01	6.47169e-05	0.828024	0.69466	1.71592	2.07231	0.233267	169971
2	25244190	chr2:25244190:G:A	G	A	< 40	< 0.01	0.0001059	1.25474	0.440154	6.47659	5.16168	0.00436238	169971
2	25244192	chr2:25244192:A:G	A	G	< 40	< 0.01	7.64836e-05	1.02175	0.983191	1.05698	1.03448	0.298704	169971
2	25244196	chr2:25244196:G:T	G	T	< 40	< 0.01	3.53001e-05	-0.510532	0.97713	-0.534711	1.04736	0.601335	169971
2	25244197	chr2:25244197:G:A	G	A	< 40	< 0.01	8.82503e-05	0.490152	0.981756	0.508538	1.03751	0.617596	169971
2	25244203	chr2:25244203:C:T	C	T	< 40	< 0.01	6.47169e-05	0.447481	0.981686	0.464334	1.03766	0.648513	169971
2	25244204	chr2:25244204:C:T	C	T	< 40	< 0.01	2.35334e-05	0.556371	0.570425	1.70988	3.07328	0.329381	169971
2	25244211	chr2:25244211:C:A	C	A	< 40	< 0.01	1.76501e-05	0.352688	0.982272	0.365533	1.03642	0.719556	169971
2	25244211	chr2:25244211:C:CT	C	CT	< 40	< 0.01	1.76501e-05	2.44461	0.984393	2.52274	1.03196	0.0130146	169971
2	25244213	chr2:25244213:C:T	C	T	< 40	< 0.01	2.35334e-05	0.5281	0.499968	2.11267	4.00052	0.290846	169971
2	25244214	chr2:25244214:G:A	G	A	< 40	< 0.01	0.000282401	0.638265	0.179327	19.8478	31.0964	0.000371939	169971
2	25244217	chr2:25244217:G:A	G	A	< 40	< 0.01	3.53001e-05	-0.385552	0.694841	-0.798567	2.07123	0.578979	169971
2	25244223	chr2:25244223:G:A	G	A	< 40	< 0.01	1.17667e-05	-1.01302	0.980026	-1.05473	1.04118	0.301292	169971
2	25244226	chr2:25244226:G:A	G	A	< 40	< 0.01	4.11835e-05	0.280745	0.693813	0.583214	2.07738	0.685741	169971
2	25244230	chr2:25244230:G:A	G	A	< 40	< 0.01	1.76501e-05	1.25799	0.693333	2.61695	2.08026	0.069614	169971
2	25244230	chr2:25244230:G:C	G	C	< 40	< 0.01	1.76501e-05	1.59458	0.9822	1.6529	1.03657	0.104488	169971
2	25244230	chr2:25244230:G:GT	G	GT	< 40	< 0.01	1.76501e-05	1.95923	0.993139	1.98639	1.01386	0.0485222	169971
2	25244230	chr2:25244230:G:T	G	T	< 40	< 0.01	1.76501e-05	-0.600714	0.985612	-0.61838	1.02941	0.542204	169971
2	25244236	chr2:25244236:ACC:A	ACC	A	< 40	< 0.01	0.000417718	0.656638	0.980184	0.683457	1.04084	0.502913	169971
2	25244236	chr2:25244236:ACCCT:A	ACCCT	A	< 40	< 0.01	0.000417718	1.42047	0.993675	1.43861	1.01277	0.152859	169971
2	25244241	chr2:25244241:T:A	T	A	< 40	< 0.01	0.000305935	1.42047	0.993675	1.43861	1.01277	0.152859	169971
2	25244241	chr2:25244241:TG:T	TG	T	< 40	< 0.01	0.000305935	0.713688	0.69615	1.47266	2.06345	0.305272	169971
2	25244247	chr2:25244247:C:T	C	T	< 40	< 0.01	2.35334e-05	-2.70454	0.972068	-2.86221	1.0583	0.00539819	169971
2	25244248	chr2:25244248:G:A	G	A	< 40	< 0.01	7.06003e-05	0.903538	0.984683	0.931867	1.03135	0.358832	169971
2	25244248	chr2:25244248:G:C	G	C	< 40	< 0.01	7.06003e-05	0.416971	0.566648	1.29861	3.11439	0.461819	169971
2	25244248	chr2:25244248:GCACA:G	GCACA	G	< 40	< 0.01	7.06003e-05	-0.428836	0.986021	-0.441082	1.02856	0.663624	169971
2	25244249	chr2:25244249:C:CA	C	CA	< 40	< 0.01	3.53001e-05	0.522742	0.994009	0.529063	1.01209	0.598962	169971
2	25244249	chr2:25244249:C:T	C	T	< 40	< 0.01	3.53001e-05	-0.853838	0.98371	-0.882351	1.03339	0.385407	169971
2	25244250	chr2:25244250:A:C	A	C	< 40	< 0.01	0.000188267	1.19867	0.695869	2.47539	2.06512	0.0849699	169971
2	25244254	chr2:25244254:G:GT	G	GT	< 40	< 0.01	4.70669e-05	1.04954	0.981924	1.08853	1.03716	0.285134	169971
2	25244255	chr2:25244255:TA:T	TA	T	< 40	< 0.01	0.000476552	1.66086	0.694775	3.44068	2.07163	0.0168254	169971
2	25244257	chr2:25244257:G:A	G	A	< 40	< 0.01	4.70669e-05	0.70606	0.995985	0.711764	1.00808	0.478383	169971
2	25244257	chr2:25244257:G:C	G	C	< 40	< 0.01	4.70669e-05	2.6481	0.982979	2.7406	1.03493	0.00706096	169971
2	25244258	chr2:25244258:C:G	C	G	< 40	< 0.01	7.64836e-05	0.70606	0.995985	0.711764	1.00808	0.478383	169971
2	25244263	chr2:25244263:C:A	C	A	< 40	< 0.01	2.94168e-05	0.375548	0.567233	1.16719	3.10797	0.507927	169971
2	25244263	chr2:25244263:C:G	C	G	< 40	< 0.01	2.94168e-05	1.22732	0.982169	1.27229	1.03664	0.211445	169971
2	25244263	chr2:25244263:C:T	C	T	< 40	< 0.01	2.94168e-05	0.424554	0.695348	0.878067	2.06821	0.541489	169971
2	25244264	chr2:25244264:C:T	C	T	< 40	< 0.01	8.2367e-05	0.888233	0.979695	0.925432	1.04188	0.364596	169971
2	25244265	chr2:25244265:A:C	A	C	< 40	< 0.01	0.000252984	1.19507	0.985935	1.22941	1.02874	0.225468	169971
2	25244265	chr2:25244265:A:G	A	G	< 40	< 0.01	0.000252984	0.334177	0.980122	0.347869	1.04097	0.733138	169971
2	25244265	chr2:25244265:A:T	A	T	< 40	< 0.01	0.000252984	0.347839	0.990536	0.354518	1.0192	0.725466	169971
2	25244265	chr2:25244265:AG:A	AG	A	< 40	< 0.01	0.000252984	0.94227	0.493217	3.87346	4.11077	0.0560745	169971
2	25244269	chr2:25244269:GT:G	GT	G	< 40	< 0.01	2.94168e-05	2.2095	0.980282	2.29928	1.04063	0.0241996	169971
2	25244275	chr2:25244275:C:CT	C	CT	< 40	< 0.01	8.2367e-05	1.87136	0.981656	1.94196	1.03772	0.0566068	169971
2	25244276	chr2:25244276:TTAATGGCTGCCTGGGCAGCCCC:T	TTAATGGCTGCCTGGGCAGCCCC	T	< 40	< 0.01	0.000258868	2.9085	0.981559	3.01881	1.03793	0.00304521	169971
2	25244278	chr2:25244278:A:G	A	G	< 40	< 0.01	0.000423602	0.56391	0.982166	0.584575	1.03665	0.565867	169971
2	25244279	chr2:25244279:A:T	A	T	< 40	< 0.01	0.00162969	0.199069	0.694104	0.413195	2.07563	0.774265	169971
2	25244283	chr2:25244283:CT:C	CT	C	< 40	< 0.01	0.000111784	0.403105	0.6943	0.836224	2.07446	0.561516	169971
2	25244285	chr2:25244285:GC:G	GC	G	< 40	< 0.01	0.000141201	1.09966	0.978507	1.1485	1.04441	0.26109	169971
2	25244285	chr2:25244285:GCCTGGGCAGC:G	GCCTGGGCAGC	G	< 40	< 0.01	0.000141201	2.33409	0.982658	2.4172	1.03561	0.0175355	169971
2	25244289	chr2:25244289:G:A	G	A	< 40	< 0.01	0.000205917	0.933909	0.492264	3.85397	4.12671	0.0578052	169971
2	25244289	chr2:25244289:GGGCA:G	GGGCA	G	< 40	< 0.01	0.000205917	2.50989	0.980175	2.61245	1.04086	0.0104476	169971
2	25244290	chr2:25244290:G:A	G	A	< 40	< 0.01	0.000158851	0.638718	0.565303	1.99869	3.12923	0.258532	169971
2	25244292	chr2:25244292:CA:C	CA	C	< 40	< 0.01	0.000176501	0.377203	0.980222	0.392578	1.04076	0.700376	169971
2	25244294	chr2:25244294:G:GC	G	GC	< 40	< 0.01	0.000182384	0.825561	0.979862	0.859843	1.04153	0.399492	169971
2	25244294	chr2:25244294:GC:G	GC	G	< 40	< 0.01	0.000182384	0.944469	0.439148	4.8974	5.18535	0.0315011	169971
2	25244295	chr2:25244295:C:G	C	G	< 40	< 0.01	0.000170617	0.263397	0.694186	0.546588	2.07515	0.704366	169971
2	25244299	chr2:25244299:C:T	C	T	< 40	< 0.01	7.64836e-05	1.00225	0.568393	3.10226	3.0953	0.0778499	169971
2	25244299	chr2:25244299:CG:C	CG	C	< 40	< 0.01	7.64836e-05	0.928136	0.981263	0.963919	1.03855	0.344221	169971
2	25244301	chr2:25244301:GC:G	GC	G	< 40	< 0.01	8.2367e-05	1.06344	0.99431	1.07565	1.01148	0.284832	169971
2	25244302	chr2:25244302:C:A	C	A	< 40	< 0.01	6.47169e-05	1.77363	0.981843	1.83983	1.03733	0.0708516	169971
2	25244309	chr2:25244309:AAG:A	AAG	A	< 40	< 0.01	0.00151791	1.15798	0.982556	1.19946	1.03582	0.238582	169971
2	25244311	chr2:25244311:G:A	G	A	< 40	< 0.01	2.94168e-05	-1.0724	0.695149	-2.21923	2.0694	0.122905	169971
2	25244312	chr2:25244312:A:G	A	G	< 40	< 0.01	6.47169e-05	2.56843	0.981943	2.66376	1.03712	0.00890547	169971
2	25244312	chr2:25244312:AG:A	AG	A	< 40	< 0.01	6.47169e-05	1.12323	0.993093	1.13891	1.01396	0.258037	169971
2	25244316	chr2:25244316:CCA:C	CCA	C	< 40	< 0.01	4.70669e-05	1.24849	0.695934	2.57781	2.06473	0.0728157	169971
2	25244319	chr2:25244319:C:T	C	T	< 40	< 0.01	9.41337e-05	0.175888	0.983974	0.181664	1.03284	0.858132	169971
2	25244321	chr2:25244321:C:A	C	A	< 40	< 0.01	0.0001059	0.730554	0.489944	3.0434	4.16588	0.135936	169971
2	25244321	chr2:25244321:C:T	C	T	< 40	< 0.01	0.0001059	0.571462	0.566641	1.7798	3.11447	0.313211	169971
2	25244329	chr2:25244329:G:A	G	A	122	< 0.01	4.70669e-05	0.156282	0.0893656	19.569	125.216	0.080326	169971
2	25244329	chr2:25244329:G:T	G	T	< 40	< 0.01	4.70669e-05	0.140084	0.694242	0.290647	2.07481	0.840089	169971
2	25244330	chr2:25244330:CA:C	CA	C	< 40	< 0.01	7.64836e-05	1.17691	0.697663	2.41798	2.05451	0.0916164	169971
2	25244332	chr2:25244332:A:G	A	G	< 40	< 0.01	0.00214743	-0.462989	0.984998	-0.4772	1.03069	0.638326	169971
2	25244335	chr2:25244335:G:C	G	C	< 40	< 0.01	5.29502e-05	0.207005	0.982388	0.214494	1.03618	0.833109	169971
2	25244335	chr2:25244335:G:T	G	T	< 40	< 0.01	5.29502e-05	1.20712	0.69349	2.50997	2.07931	0.0817462	169971
2	25244338	chr2:25244338:C:A	C	A	< 40	< 0.01	0.000100017	1.2211	0.569543	3.76444	3.08281	0.0320322	169971
2	25244338	chr2:25244338:C:G	C	G	< 40	< 0.01	0.000100017	1.54538	0.6932	3.21603	2.08105	0.0257907	169971
2	25244339	chr2:25244339:C:A	C	A	< 40	< 0.01	6.47169e-05	0.485487	0.697943	0.996638	2.05286	0.486681	169971
2	25244339	chr2:25244339:C:G	C	G	< 40	< 0.01	6.47169e-05	1.65096	0.984722	1.70259	1.03127	0.093625	169971
2	25244339	chr2:25244339:C:T	C	T	< 40	< 0.01	6.47169e-05	0.0337217	0.981822	0.0349819	1.03737	0.972601	169971
2	25244339	chr2:25244339:CT:C	CT	C	< 40	< 0.01	6.47169e-05	1.52246	0.693901	3.16192	2.07685	0.0282311	169971
2	25244340	chr2:25244340:T:A	T	A	< 40	< 0.01	0.00107077	0.268271	0.9826	0.277856	1.03573	0.784837	169971
2	25244538	chr2:25244538:A:T	A	T	< 40	< 0.01	0.000188267	-0.00969588	0.992642	-0.00984016	1.01488	0.992207	169971
2	25244538	chr2:25244538:AC:A	AC	A	< 40	< 0.01	0.000188267	2.33098	0.982807	2.41324	1.03529	0.0177039	169971
2	25244539	chr2:25244539:C:T	C	T	< 40	< 0.01	0.000194151	0.892836	0.283894	11.0779	12.4076	0.00166112	169971
2	25244540	chr2:25244540:C:A	C	A	< 40	< 0.01	3.53001e-05	0.939473	0.695665	1.94126	2.06633	0.176866	169971
2	25244540	chr2:25244540:C:G	C	G	< 40	< 0.01	3.53001e-05	2.69531	0.981278	2.79914	1.03852	0.00601912	169971
2	25244541	chr2:25244541:T:C	T	C	< 40	< 0.01	0.000117667	0.982175	0.697762	2.01732	2.05393	0.159247	169971
2	25244543	chr2:25244543:C:CA	C	CA	< 40	< 0.01	5.29502e-05	1.48991	0.98223	1.5443	1.03651	0.129301	169971
2	25244548	chr2:25244548:G:A	G	A	< 40	< 0.01	4.70669e-05	0.542149	0.987418	0.556054	1.02565	0.582966	169971
2	25244548	chr2:25244548:GT:G	GT	G	< 40	< 0.01	4.70669e-05	0.528791	0.980152	0.550424	1.04091	0.589542	169971
2	25244550	chr2:25244550:TG:T	TG	T	< 40	< 0.01	0.000535385	0.760074	0.44154	3.89866	5.12932	0.0851754	169971
2	25244551	chr2:25244551:G:GT	G	GT	< 40	< 0.01	8.82503e-05	1.5465	0.985016	1.59391	1.03066	0.11641	169971
2	25244559	chr2:25244559:C:A	C	A	< 40	< 0.01	0.000100017	0.882713	0.982285	0.914839	1.03639	0.368848	169971
2	25244559	chr2:25244559:C:T	C	T	< 40	< 0.01	0.000100017	0.34446	0.491355	1.42675	4.14199	0.483278	169971
2	25244560	chr2:25244560:G:A	G	A	< 40	< 0.01	0.000100017	0.153494	0.567736	0.476211	3.10247	0.786882	169971
2	25244560	chr2:25244560:G:GCACATGAGCACCT	G	GCACATGAGCACCT	< 40	< 0.01	0.000100017	-2.20084	0.980574	-2.28891	1.04001	0.0248038	169971
2	25244560	chr2:25244560:G:T	G	T	< 40	< 0.01	0.000100017	1.21256	0.693365	2.52219	2.08006	0.0803256	169971
2	25244561	chr2:25244561:C:T	C	T	< 40	< 0.01	4.70669e-05	0.405317	0.981725	0.420548	1.03758	0.679707	169971
2	25244563	chr2:25244563:C:T	C	T	< 40	< 0.01	7.06003e-05	1.09739	0.983817	1.13379	1.03317	0.264661	169971
2	25244563	chr2:25244563:CAT:C	CAT	C	< 40	< 0.01	7.06003e-05	1.32485	0.571312	4.05902	3.06375	0.0203968	169971
2	25244567	chr2:25244567:A:C	A	C	< 40	< 0.01	0.000141201	0.808353	0.567311	2.51164	3.10711	0.154191	169971
2	25244567	chr2:25244567:A:G	A	G	< 40	< 0.01	0.000141201	-1.93326	0.983196	-1.9999	1.03447	0.0492643	169971
2	25244567	chr2:25244567:A:T	A	T	< 40	< 0.01	0.000141201	0.363615	0.570376	1.11769	3.07382	0.523798	169971
2	25244568	chr2:25244568:G:A	G	A	< 40	< 0.01	4.70669e-05	1.26787	0.569544	3.90859	3.0828	0.0260064	169971
2	25244573	chr2:25244573:T:C	T	C	< 40	< 0.01	0.000100017	0.616689	0.982819	0.638438	1.03527	0.530352	169971
2	25244575	chr2:25244575:A:C	A	C	< 40	< 0.01	0.000282401	0.241673	0.569975	0.743902	3.07813	0.671562	169971
2	25244579	chr2:25244579:C:A	C	A	< 40	< 0.01	0.000176501	0.910607	0.438622	4.73314	5.19779	0.0378883	169971
2	25244579	chr2:25244579:C:G	C	G	< 40	< 0.01	0.000176501	0.384122	0.439171	1.9916	5.18482	0.381762	169971
2	25244579	chr2:25244579:C:T	C	T	< 40	< 0.01	0.000176501	0.361738	0.490255	1.50505	4.16059	0.460601	169971
2	25244580	chr2:25244580:C:A	C	A	< 40	< 0.01	0.000158851	0.669743	0.272781	9.00079	13.4392	0.0140789	169971
2	25244580	chr2:25244580:C:T	C	T	< 40	< 0.01	0.000158851	-0.190678	0.693694	-0.396246	2.07809	0.783414	169971
2	25244585	chr2:25244585:CA:C	CA	C	< 40	< 0.01	4.11835e-05	1.32155	0.982308	1.36958	1.03635	0.178512	169971
2	25244586	chr2:25244586:A:AG	A	AG	< 40	< 0.01	7.64836e-05	1.46523	0.984149	1.51281	1.03247	0.136533	169971
2	25244587	chr2:25244587:G:T	G	T	< 40	< 0.01	7.64836e-05	0.242119	0.568784	0.748402	3.09105	0.670342	169971
2	25244596	chr2:25244596:G:A	G	A	< 40	< 0.01	4.70669e-05	-0.169826	0.262544	-2.46378	14.5076	0.517729	169971
2	25244598	chr2:25244598:AG:A	AG	A	< 40	< 0.01	0.000141201	0.824805	0.983762	0.852259	1.03328	0.401795	169971
2	25244605	chr2:25244605:CT:C	CT	C	< 40	< 0.01	4.70669e-05	1.19083	0.981356	1.23651	1.03836	0.224955	169971
2	25244607	chr2:25244607:G:A	G	A	< 40	< 0.01	5.88336e-05	2.06801	0.985345	2.12998	1.02997	0.0358376	169971
2	25244609	chr2:25244609:T:C	T	C	< 40	< 0.01	0.000241218	0.609611	0.491453	2.524	4.14034	0.214818	169971
2	25244613	chr2:25244613:C:T	C	T	< 40	< 0.01	4.70669e-05	0.151831	0.565817	0.474252	3.12355	0.788438	169971
2	25244614	chr2:25244614:G:A	G	A	< 40	< 0.01	5.88336e-05	-0.41421	0.490784	-1.71964	4.15163	0.398684	169971
2	25244614	chr2:25244614:G:GT	G	GT	< 40	< 0.01	5.88336e-05	0.0560758	0.982417	0.058101	1.03612	0.954482	169971
2	25244615	chr2:25244615:T:C	T	C	< 40	< 0.01	8.82503e-05	0.816571	0.694386	1.69353	2.07395	0.23961	169971
2	25244617	chr2:25244617:G:A	G	A	< 40	< 0.01	2.35334e-05	0.623664	0.440161	3.21905	5.16152	0.156512	169971
2	25244620	chr2:25244620:G:A	G	A	< 40	< 0.01	8.82503e-05	-0.0629964	0.567648	-0.195505	3.10343	0.911634	169971
2	25244620	chr2:25244620:GTCGTA:G	GTCGTA	G	< 40	< 0.01	8.82503e-05	1.18954	0.983481	1.22983	1.03387	0.226464	169971
2	25244622	chr2:25244622:C:T	C	T	< 40	< 0.01	4.11835e-05	0.454871	0.492673	1.87401	4.11987	0.355865	169971
2	25244623	chr2:25244623:G:A	G	A	< 40	< 0.01	5.88336e-05	0.335115	0.370738	2.43814	7.27555	0.366042	169971
2	25244623	chr2:25244623:G:C	G	C	< 40	< 0.01	5.88336e-05	0.341343	0.694184	0.70834	2.07516	0.622919	169971
2	25244627	chr2:25244627:T:G	T	G	< 40	< 0.01	7.64836e-05	-0.0232045	0.98505	-0.0239142	1.03058	0.981206	169971
2	25244628	chr2:25244628:G:A	G	A	< 40	< 0.01	5.29502e-05	1.05242	0.401087	6.54203	6.21618	0.00869244	169971
2	25244629	chr2:25244629:G:C	G	C	< 40	< 0.01	3.53001e-05	1.13989	0.982774	1.1802	1.03536	0.2461	169971
2	25244632	chr2:25244632:C:T	C	T	< 40	< 0.01	2.94168e-05	0.0601993	0.312948	0.614675	10.2107	0.847459	169971
2	25244640	chr2:25244640:C:A	C	A	< 40	< 0.01	7.06003e-05	1.24016	0.568379	3.83885	3.09545	0.0291151	169971
2	25244647	chr2:25244647:G:T	G	T	< 40	< 0.01	5.29502e-05	0.872541	0.566991	2.71415	3.11062	0.123829	169971
2	25244653	chr2:25244653:C:T	C	T	< 40	< 0.01	4.70669e-05	0.292559	0.981673	0.303585	1.03769	0.765687	169971
2	25244653	chr2:25244653:CTA:C	CTA	C	< 40	< 0.01	4.70669e-05	1.20195	0.691566	2.51316	2.0909	0.0822079	169971
2	25244654	chr2:25244654:T:C	T	C	< 40	< 0.01	0.000229451	1.25536	0.567864	3.89297	3.10107	0.0270584	169971
2	25244654	chr2:25244654:T:G	T	G	< 40	< 0.01	0.000229451	0.289584	0.981607	0.300538	1.03783	0.767986	169971
2	25244659	chr2:25244659:A:T	A	T	< 40	< 0.01	0.000182384	0.966659	0.694343	2.00505	2.07421	0.163864	169971
2	25244662	chr2:25244662:A:T	A	T	< 40	< 0.01	0.000135317	1.9281	0.57198	5.89344	3.0566	0.000749157	169971
2	25244665	chr2:25244665:G:T	G	T	< 40	< 0.01	7.06003e-05	0.0798724	0.695964	0.164901	2.06455	0.908631	169971
2	25245246	chr2:25245246:CTCCTACCT:C	CTCCTACCT	C	< 40	< 0.01	1.17667e-05	-0.418477	0.986975	-0.429596	1.02657	0.671566	169971
2	25245251	chr2:25245251:A:C	A	C	< 40	< 0.01	0.000223568	1.46754	0.981269	1.5241	1.03854	0.134769	169971
2	25245252	chr2:25245252:C:T	C	T	< 40	< 0.01	0.000100017	1.19542	0.402419	7.38181	6.17508	0.00297237	169971
2	25245255	chr2:25245255:T:A	T	A	< 40	< 0.01	0.000100017	0.0771533	0.986244	0.0793205	1.02809	0.937646	169971
2	25245255	chr2:25245255:TG:T	TG	T	< 40	< 0.01	0.000100017	1.81413	0.983805	1.87435	1.03319	0.0651847	169971
2	25245256	chr2:25245256:G:C	G	C	< 40	< 0.01	4.11835e-05	0.786299	0.56639	2.45107	3.11723	0.165057	169971
2	25245257	chr2:25245257:C:T	C	T	< 40	< 0.01	2.94168e-05	0.178865	0.991184	0.182061	1.01787	0.856795	169971
2	25245262	chr2:25245262:T:C	T	C	< 40	< 0.01	0.000147084	0.606901	0.400509	3.78349	6.23412	0.129691	169971
2	25245264	chr2:25245264:G:A	G	A	< 40	< 0.01	3.53001e-05	-0.281169	0.694003	-0.583774	2.07624	0.685374	169971
2	25245265	chr2:25245265:G:C	G	C	< 40	< 0.01	2.94168e-05	0.658782	0.696063	1.35971	2.06397	0.343924	169971
2	25245266	chr2:25245266:C:T	C	T	< 40	< 0.01	5.88336e-05	0.698316	0.983565	0.721847	1.0337	0.477714	169971
2	25245266	chr2:25245266:CA:C	CA	C	< 40	< 0.01	5.88336e-05	0.391849	0.695651	0.809722	2.06641	0.573242	169971
2	25245267	chr2:25245267:A:C	A	C	< 40	< 0.01	0.000117667	0.866187	0.697109	1.78242	2.05778	0.214037	169971
2	25245267	chr2:25245267:A:G	A	G	< 40	< 0.01	0.000117667	1.65536	0.981553	1.71816	1.03794	0.0917056	169971
2	25245271	chr2:25245271:T:A	T	A	< 40	< 0.01	8.82503e-05	1.2315	0.492283	5.08164	4.12638	0.0123631	169971
2	25245274	chr2:25245274:T:TC	T	TC	< 40	< 0.01	0.000117667	0.54512	0.984833	0.56204	1.03104	0.579911	169971
2	25245275	chr2:25245275:C:T	C	T	< 40	< 0.01	7.64836e-05	0.787293	0.566337	2.45463	3.11781	0.164484	169971
2	25245276	chr2:25245276:C:A	C	A	< 40	< 0.01	7.64836e-05	1.65536	0.981553	1.71816	1.03794	0.0917056	169971
2	25245280	chr2:25245280:GAA:G	GAA	G	< 40	< 0.01	8.2367e-05	-0.166137	0.98164	-0.17241	1.03776	0.865605	169971
2	25245284	chr2:25245284:A:G	A	G	< 40	< 0.01	0.000194151	1.18103	0.694009	2.45205	2.0762	0.088803	169971
2	25245284	chr2:25245284:AG:A	AG	A	< 40	< 0.01	0.000194151	1.21135	0.400284	7.56019	6.24114	0.0024763	169971
2	25245286	chr2:25245286:G:C	G	C	< 40	< 0.01	0.000111784	-0.443168	0.983828	-0.457858	1.03315	0.652384	169971
2	25245290	chr2:25245290:T:C	T	C	< 40	< 0.01	8.82503e-05	2.10708	0.983213	2.17964	1.03444	0.0321087	169971
2	25245294	chr2:25245294:C:A	C	A	< 40	< 0.01	4.70669e-05	1.18205	0.983449	1.22217	1.03394	0.229386	169971
2	25245296	chr2:25245296:AG:A	AG	A	< 40	< 0.01	0.000117667	0.453207	0.34867	3.72792	8.22565	0.193664	169971
2	25245299	chr2:25245299:G:GT	G	GT	< 40	< 0.01	5.88336e-05	1.65367	0.988962	1.69078	1.02245	0.0945002	169971
2	25245300	chr2:25245300:TA:T	TA	T	< 40	< 0.01	0.00012355	-1.49776	0.981233	-1.5556	1.03862	0.126909	169971
2	25245304	chr2:25245304:A:AT	A	AT	< 40	< 0.01	0.000164734	0.592368	0.987612	0.607321	1.02524	0.548641	169971
2	25245307	chr2:25245307:G:A	G	A	< 40	< 0.01	2.94168e-05	0.321772	0.696772	0.662775	2.05977	0.644223	169971
2	25245317	chr2:25245317:C:T	C	T	< 40	< 0.01	9.41337e-05	0.136241	0.441338	0.699463	5.13402	0.75755	169971
2	25245317	chr2:25245317:CA:C	CA	C	< 40	< 0.01	9.41337e-05	1.2079	0.982911	1.25027	1.03508	0.219109	169971
2	25245318	chr2:25245318:A:G	A	G	< 40	< 0.01	0.000258868	1.25467	0.692818	2.6139	2.08335	0.0701469	169971
2	25245325	chr2:25245325:G:T	G	T	< 40	< 0.01	4.11835e-05	0.455122	0.980276	0.473622	1.04065	0.642447	169971
2	25245326	chr2:25245326:C:A	C	A	< 40	< 0.01	8.2367e-05	1.47234	0.984709	1.51842	1.0313	0.134862	169971
2	25245326	chr2:25245326:C:T	C	T	< 40	< 0.01	8.2367e-05	0.341638	0.694973	0.707344	2.07045	0.623013	169971
2	25245328	chr2:25245328:G:A	G	A	< 40	< 0.01	2.94168e-05	1.67848	0.978211	1.75408	1.04504	0.0861869	169971
2	25245333	chr2:25245333:C:T	C	T	< 40	< 0.01	6.47169e-05	-0.393877	0.981933	-0.408504	1.03714	0.688329	169971
2	25245342	chr2:25245342:A:T	A	T	< 40	< 0.01	5.88336e-05	-0.275266	0.692966	-0.57323	2.08246	0.691199	169971
2	25246019	chr2:25246019:C:G	C	G	< 40	< 0.01	7.64836e-05	0.408372	0.985154	0.420773	1.03037	0.678489	169971
2	25246019	chr2:25246019:C:T	C	T	< 40	< 0.01	7.64836e-05	1.09101	0.401713	6.76079	6.19682	0.00660966	169971
2	25246027	chr2:25246027:G:GT	G	GT	< 40	< 0.01	4.11835e-05	1.7137	0.985161	1.76572	1.03035	0.0819444	169971
2	25246027	chr2:25246027:GTTCCGGCACTTCT:G	GTTCCGGCACTTCT	G	< 40	< 0.01	4.11835e-05	1.36831	0.978386	1.42944	1.04467	0.161951	169971
2	25246040	chr2:25246040:T:TGC	T	TGC	< 40	< 0.01	5.88336e-05	0.527475	0.981533	0.547511	1.03798	0.590992	169971
2	25246041	chr2:25246041:G:A	G	A	< 40	< 0.01	8.2367e-05	0.335539	0.979234	0.349921	1.04286	0.731858	169971
2	25246042	chr2:25246042:CCGCA:C	CCGCA	C	< 40	< 0.01	2.94168e-05	-0.0250721	0.980818	-0.0260623	1.0395	0.979606	169971
2	25246042	chr2:25246042:CCGCACCT:C	CCGCACCT	C	< 40	< 0.01	2.94168e-05	1.3384	0.984915	1.37971	1.03087	0.174179	169971
2	25246044	chr2:25246044:G:A	G	A	< 40	< 0.01	2.35334e-05	0.498973	0.996361	0.502624	1.00732	0.616516	169971
2	25246044	chr2:25246044:G:GC	G	GC	< 40	< 0.01	2.35334e-05	1.24607	0.977928	1.30295	1.04565	0.202596	169971
2	25246045	chr2:25246045:C:T	C	T	< 40	< 0.01	2.94168e-05	-0.329254	0.695116	-0.681422	2.0696	0.635737	169971
2	25246050	chr2:25246050:C:A	C	A	< 40	< 0.01	4.70669e-05	1.93152	0.986421	1.98506	1.02772	0.0502171	169971
2	25246051	chr2:25246051:G:A	G	A	< 40	< 0.01	5.29502e-05	-0.659758	0.437529	-3.44644	5.2238	0.131575	169971
2	25246051	chr2:25246051:G:C	G	C	< 40	< 0.01	5.29502e-05	1.16474	0.981224	1.20974	1.03864	0.235218	169971
2	25246062	chr2:25246062:G:A	G	A	< 40	< 0.01	3.53001e-05	-0.327433	0.693481	-0.680853	2.07936	0.636813	169971
2	25246065	chr2:25246065:C:A	C	A	< 40	< 0.01	1.17667e-05	1.04556	0.979223	1.0904	1.04289	0.285637	169971
2	25246065	chr2:25246065:C:G	C	G	< 40	< 0.01	1.17667e-05	-0.130491	0.570626	-0.400753	3.07112	0.819118	169971
2	25246065	chr2:25246065:C:T	C	T	< 40	< 0.01	1.17667e-05	-0.452443	0.694864	-0.937055	2.0711	0.514965	169971
2	25246066	chr2:25246066:T:C	T	C	< 40	< 0.01	0.000135317	0.674343	0.992908	0.684011	1.01434	0.497037	169971
2	25246067	chr2:25246067:G:C	G	C	< 40	< 0.01	4.70669e-05	1.92955	0.992693	1.95806	1.01478	0.0519253	169971
2	25246067	chr2:25246067:G:T	G	T	< 40	< 0.01	4.70669e-05	1.26069	0.983148	1.30428	1.03458	0.199737	169971
2	25246159	chr2:25246159:C:A	C	A	< 40	< 0.01	0.0001059	0.851105	0.697045	1.75171	2.05816	0.222079	169971
2	25246159	chr2:25246159:C:T	C	T	< 40	< 0.01	0.0001059	1.21218	0.327617	11.2937	9.31682	0.000215601	169971
2	25246160	chr2:25246160:C:T	C	T	< 40	< 0.01	0.000135317	0.831361	0.982822	0.860676	1.03526	0.397613	169971
2	25246162	chr2:25246162:C:T	C	T	< 40	< 0.01	2.94168e-05	-1.75403	0.693006	-3.65227	2.08222	0.0113724	169971
2	25246165	chr2:25246165:GT:G	GT	G	< 40	< 0.01	1.76501e-05	-0.304574	0.981406	-0.316224	1.03825	0.756299	169971
2	25246176	chr2:25246176:A:G	A	G	< 40	< 0.01	0.000335351	-0.191617	0.400533	-1.19442	6.23338	0.632362	169971
2	25246182	chr2:25246182:C:T	C	T	< 40	< 0.01	2.94168e-05	0.182914	0.981362	0.189928	1.03834	0.85214	169971
2	25246188	chr2:25246188:GA:G	GA	G	< 40	< 0.01	4.70669e-05	0.431665	0.981214	0.448352	1.03866	0.659988	169971
2	25246197	chr2:25246197:C:CGAGA	C	CGAGA	< 40	< 0.01	2.94168e-05	0.154292	0.9825	0.159838	1.03594	0.875213	169971
2	25246197	chr2:25246197:C:CTT	C	CTT	< 40	< 0.01	2.94168e-05	1.20336	0.982048	1.24775	1.0369	0.220442	169971
2	25246197	chr2:25246197:C:T	C	T	< 40	< 0.01	2.94168e-05	-1.27745	0.718959	-2.47135	1.9346	0.0756009	169971
2	25246203	chr2:25246203:C:T	C	T	< 40	< 0.01	4.70669e-05	0.0520029	0.569245	0.160483	3.08604	0.927211	169971
2	25246206	chr2:25246206:TG:T	TG	T	< 40	< 0.01	0.000252984	2.21546	0.981954	2.29763	1.03709	0.02406	169971
2	25246214	chr2:25246214:T:TA	T	TA	< 40	< 0.01	0.000164734	0.940734	0.980909	0.977708	1.0393	0.337537	169971
2	25246214	chr2:25246214:TC:T	TC	T	< 40	< 0.01	0.000164734	0.496684	0.440218	2.56298	5.16018	0.259207	169971
2	25246216	chr2:25246216:C:T	C	T	< 40	< 0.01	0.000164734	0.318944	0.694593	0.661079	2.07271	0.646104	169971
2	25246221	chr2:25246221:CT:C	CT	C	< 40	< 0.01	4.11835e-05	1.66074	0.56684	5.1687	3.11228	0.0033915	169971
2	25246223	chr2:25246223:T:A	T	A	< 40	< 0.01	0.000364768	1.40199	0.981268	1.45603	1.03854	0.153075	169971
2	25246226	chr2:25246226:T:A	T	A	< 40	< 0.01	8.2367e-05	1.11363	0.696801	2.29362	2.0596	0.109999	169971
2	25246227	chr2:25246227:G:C	G	C	< 40	< 0.01	2.35334e-05	0.559976	0.989605	0.571802	1.02112	0.57149	169971
2	25246235	chr2:25246235:GA:G	GA	G	< 40	< 0.01	3.53001e-05	1.27371	0.991826	1.29479	1.01655	0.199068	169971
2	25246245	chr2:25246245:G:A	G	A	< 40	< 0.01	4.70669e-05	-0.201077	0.491048	-0.833901	4.14717	0.682183	169971
2	25246245	chr2:25246245:G:C	G	C	< 40	< 0.01	4.70669e-05	0.531392	0.981237	0.551908	1.03861	0.588127	169971
2	25246254	chr2:25246254:T:G	T	G	< 40	< 0.01	5.29502e-05	0.285431	0.981916	0.296041	1.03717	0.77129	169971
2	25246266	chr2:25246266:C:CACCCACATGTCCGTGT	C	CACCCACATGTCCGTGT	< 40	< 0.01	2.94168e-05	1.76574	0.981036	1.83467	1.03903	0.0718802	169971
2	25246269	chr2:25246269:C:T	C	T	< 40	< 0.01	4.70669e-05	0.60313	0.980644	0.627174	1.03987	0.538532	169971
2	25246278	chr2:25246278:C:T	C	T	< 40	< 0.01	3.53001e-05	-0.652932	0.5677	-2.02596	3.10286	0.250088	169971
2	25246293	chr2:25246293:G:C	G	C	< 40	< 0.01	2.94168e-05	0.828736	0.698119	1.70043	2.05183	0.235189	169971
2	25246304	chr2:25246304:T:A	T	A	< 40	< 0.01	4.70669e-05	2.28183	0.981926	2.3666	1.03715	0.0201348	169971
2	25246618	chr2:25246618:A:G	A	G	< 40	< 0.01	0.000335351	0.279752	0.570019	0.860984	3.07767	0.623584	169971
2	25246618	chr2:25246618:A:T	A	T	< 40	< 0.01	0.000335351	0.813167	0.982609	0.842205	1.03571	0.407921	169971
2	25246619	chr2:25246619:C:A	C	A	< 40	< 0.01	0.000117667	0.375483	0.693181	0.781444	2.08117	0.588038	169971
2	25246619	chr2:25246619:C:G	C	G	< 40	< 0.01	0.000117667	2.31381	0.982843	2.39529	1.03522	0.0185628	169971
2	25246619	chr2:25246619:C:T	C	T	< 40	< 0.01	0.000117667	1.21013	0.491082	5.01791	4.1466	0.0137317	169971
2	25246627	chr2:25246627:TG:T	TG	T	< 40	< 0.01	0.000388302	0.828964	0.994333	0.83844	1.01143	0.404457	169971
2	25246633	chr2:25246633:C:T	C	T	55824	0.164216	5.29502e-05	0.000941138	0.00457554	44.9539	47765.5	0.837034	169971
2	25246634	chr2:25246634:AG:A	AG	A	< 40	< 0.01	0.00012355	1.14659	0.693998	2.38064	2.07627	0.0985025	169971
2	25246635	chr2:25246635:G:A	G	A	< 40	< 0.01	4.11835e-05	-1.43001	0.9814	-1.48472	1.03826	0.145087	169971
2	25246635	chr2:25246635:G:C	G	C	< 40	< 0.01	4.11835e-05	0.155453	0.719876	0.299974	1.92968	0.829032	169971
2	25246642	chr2:25246642:AG:A	AG	A	< 40	< 0.01	0.000294168	1.1377	0.985162	1.17223	1.03035	0.248157	169971
2	25246656	chr2:25246656:G:A	G	A	< 40	< 0.01	7.06003e-05	0.0373636	0.564186	0.117383	3.14164	0.947198	169971
2	25246659	chr2:25246659:A:C	A	C	< 40	< 0.01	0.000558919	1.48813	0.694205	3.08793	2.07503	0.0320606	169971
2	25246660	chr2:25246660:G:GC	G	GC	< 40	< 0.01	0.000194151	0.86302	0.311406	8.89951	10.3121	0.0055822	169971
2	25246660	chr2:25246660:GC:G	GC	G	< 40	< 0.01	0.000194151	1.39611	0.402197	8.6306	6.1819	0.000518134	169971
2	25246662	chr2:25246662:C:G	C	G	< 40	< 0.01	0.000158851	0.267191	0.982481	0.276805	1.03598	0.785656	169971
2	25246665	chr2:25246665:C:CA	C	CA	< 40	< 0.01	1.76501e-05	-0.28326	0.981864	-0.293821	1.03728	0.77297	169971
2	25246665	chr2:25246665:C:CT	C	CT	< 40	< 0.01	1.76501e-05	1.35615	0.982871	1.40384	1.03516	0.167652	169971
2	25246666	chr2:25246666:C:CA	C	CA	< 40	< 0.01	5.29502e-05	1.37435	0.983512	1.42082	1.03381	0.162295	169971
2	25246670	chr2:25246670:G:A	G	A	< 40	< 0.01	5.29502e-05	0.622755	0.696346	1.2843	2.06229	0.371152	169971
2	25246671	chr2:25246671:C:G	C	G	< 40	< 0.01	6.47169e-05	1.30842	0.985959	1.34595	1.02868	0.184492	169971
2	25246671	chr2:25246671:C:T	C	T	< 40	< 0.01	6.47169e-05	1.05752	0.566935	3.29019	3.11124	0.0621361	169971
2	25246673	chr2:25246673:C:T	C	T	< 40	< 0.01	7.06003e-05	1.59061	0.982465	1.6479	1.03601	0.105447	169971
2	25246673	chr2:25246673:CA:C	CA	C	< 40	< 0.01	7.06003e-05	0.757182	0.697117	1.55808	2.05773	0.277407	169971
2	25246675	chr2:25246675:T:C	T	C	< 40	< 0.01	0.00122962	1.50663	0.981451	1.56411	1.03816	0.124759	169971
2	25246677	chr2:25246677:C:A	C	A	< 40	< 0.01	2.35334e-05	0.876994	0.985485	0.903018	1.02967	0.373514	169971
2	25246679	chr2:25246679:A:G	A	G	< 40	< 0.01	0.00194151	-0.461505	0.980071	-0.480464	1.04108	0.63772	169971
2	25246687	chr2:25246687:C:T	C	T	< 40	< 0.01	1.17667e-05	1.16918	0.696571	2.40964	2.06096	0.0932528	169971
2	25246689	chr2:25246689:T:A	T	A	< 40	< 0.01	0.000158851	0.207648	0.981995	0.215332	1.03701	0.832532	169971
2	25246695	chr2:25246695:G:A	G	A	< 40	< 0.01	7.64836e-05	0.139395	0.981694	0.144642	1.03764	0.887084	169971
2	25246695	chr2:25246695:G:GC	G	GC	< 40	< 0.01	7.64836e-05	2.39694	0.979962	2.49596	1.04131	0.0144471	169971
2	25246701	chr2:25246701:C:A	C	A	< 40	< 0.01	2.35334e-05	0.105862	0.980689	0.110072	1.03977	0.914038	169971
2	25246701	chr2:25246701:C:CCA	C	CCA	< 40	< 0.01	2.35334e-05	-0.939217	0.982988	-0.972007	1.03491	0.33934	169971
2	25246703	chr2:25246703:AC:A	AC	A	< 40	< 0.01	0.000241218	1.26568	0.699543	2.58639	2.04349	0.0704054	169971
2	25246705	chr2:25246705:G:A	G	A	< 40	< 0.01	2.94168e-05	0.0709032	0.296137	0.808503	11.4029	0.810774	169971
2	25246705	chr2:25246705:G:C	G	C	< 40	< 0.01	2.94168e-05	0.0901527	0.983118	0.0932755	1.03464	0.926936	169971
2	25246716	chr2:25246716:TG:T	TG	T	< 40	< 0.01	0.000170617	1.35535	0.982552	1.40391	1.03583	0.167766	169971
2	25246723	chr2:25246723:CT:C	CT	C	< 40	< 0.01	5.29502e-05	1.92289	0.978969	2.0064	1.04343	0.049507	169971
2	25246725	chr2:25246725:C:A	C	A	< 40	< 0.01	2.94168e-05	0.777344	0.692168	1.62252	2.08726	0.261414	169971
2	25246729	chr2:25246729:G:A	G	A	< 40	< 0.01	2.94168e-05	-0.37803	0.439812	-1.95431	5.16972	0.39005	169971
2	25246735	chr2:25246735:G:A	G	A	< 40	< 0.01	1.17667e-05	-0.0372566	0.272404	-0.502086	13.4764	0.891213	169971
2	25246742	chr2:25246742:AC:A	AC	A	< 40	< 0.01	0.000152967	0.229288	0.984642	0.236496	1.03144	0.815867	169971
2	25246744	chr2:25246744:C:T	C	T	< 40	< 0.01	0.0001059	-1.11947	0.490991	-4.64371	4.14813	0.0226065	169971
2	25246744	chr2:25246744:CG:C	CG	C	< 40	< 0.01	0.0001059	0.433821	0.371316	3.14647	7.25292	0.242673	169971
2	25246747	chr2:25246747:G:A	G	A	< 40	< 0.01	2.94168e-05	0.000976069	0.439292	0.00505794	5.18195	0.998227	169971
2	25246747	chr2:25246747:GA:G	GA	G	< 40	< 0.01	2.94168e-05	1.15103	0.983123	1.19089	1.03463	0.241683	169971
2	25246751	chr2:25246751:AG:A	AG	A	< 40	< 0.01	8.82503e-05	-0.965533	0.981957	-1.00134	1.03709	0.325473	169971
2	25246755	chr2:25246755:T:TCCCCGCGCGG	T	TCCCCGCGCGG	< 40	< 0.01	0.000170617	1.14298	0.982635	1.18374	1.03566	0.244756	169971
2	25246758	chr2:25246758:C:CCGCGCGGCTGCTGGCCACCTGGAGGGTGA	C	CCGCGCGGCTGCTGGCCACCTGGAGGGTGA	< 40	< 0.01	3.53001e-05	2.11246	0.977315	2.21167	1.04696	0.0306571	169971
2	25246759	chr2:25246759:C:G	C	G	< 40	< 0.01	2.35334e-05	-0.973287	0.982277	-1.00872	1.03641	0.32176	169971
2	25246759	chr2:25246759:C:T	C	T	104	< 0.01	2.35334e-05	-0.23033	0.0968634	-24.5489	106.581	0.017412	169971
2	25246762	chr2:25246762:G:A	G	A	< 40	< 0.01	2.94168e-05	0.289745	0.697563	0.595454	2.0551	0.677873	169971
2	25246762	chr2:25246762:G:T	G	T	< 40	< 0.01	2.94168e-05	0.127286	0.372937	0.915182	7.18999	0.732874	169971
2	25246763	chr2:25246763:C:T	C	T	< 40	< 0.01	9.41337e-05	0.578974	0.567833	1.79563	3.10141	0.307909	169971
2	25246764	chr2:25246764:G:A	G	A	< 40	< 0.01	0.000100017	0.656089	0.371206	4.76138	7.25722	0.0771525	169971
2	25246770	chr2:25246770:TGGCCACCTGGAGGGTGACACGCCAGGGTTGG:T	TGGCCACCTGGAGGGTGACACGCCAGGGTTGG	T	< 40	< 0.01	0.000270634	0.190999	0.979815	0.19895	1.04163	0.845444	169971
2	25246772	chr2:25246772:GC:G	GC	G	< 40	< 0.01	4.70669e-05	2.81603	0.987412	2.88828	1.02566	0.00434552	169971
2	25246773	chr2:25246773:C:T	C	T	< 40	< 0.01	5.29502e-05	1.61268	0.983875	1.66598	1.03305	0.10119	169971
2	25246777	chr2:25246777:C:G	C	G	< 40	< 0.01	8.82503e-05	1.21189	0.56676	3.7728	3.11316	0.0324947	169971
2	25246777	chr2:25246777:C:T	C	T	< 40	< 0.01	8.82503e-05	0.469924	0.566946	1.46199	3.11112	0.407178	169971
2	25246778	chr2:25246778:T:C	T	C	< 40	< 0.01	0.000417718	0.496384	0.327304	4.63356	9.33462	0.129372	169971
2	25246784	chr2:25246784:G:C	G	C	< 40	< 0.01	4.11835e-05	1.54414	0.69427	3.20354	2.07464	0.0261406	169971
2	25247045	chr2:25247045:ACTCACCT:A	ACTCACCT	A	< 40	< 0.01	0.000329468	2.51394	0.98219	2.60593	1.03659	0.0104817	169971
2	25247047	chr2:25247047:TCA:T	TCA	T	< 40	< 0.01	0.000141201	4.08499	0.984948	4.2108	1.0308	3.36242e-05	169971
2	25247047	chr2:25247047:TCAC:T	TCAC	T	< 40	< 0.01	0.000141201	0.105695	0.979432	0.110181	1.04244	0.914063	169971
2	25247049	chr2:25247049:A:C	A	C	< 40	< 0.01	0.000252984	1.85777	0.988557	1.90103	1.02328	0.060207	169971
2	25247049	chr2:25247049:A:T	A	T	< 40	< 0.01	0.000252984	-0.120423	0.996545	-0.121259	1.00695	0.903818	169971
2	25247050	chr2:25247050:C:T	C	T	< 40	< 0.01	0.000211801	1.38548	0.439406	7.17576	5.17925	0.0016156	169971
2	25247053	chr2:25247053:G:A	G	A	< 40	< 0.01	8.82503e-05	0.507847	0.492559	2.09323	4.12177	0.302523	169971
2	25247054	chr2:25247054:C:T	C	T	< 40	< 0.01	1.17667e-05	0.106277	0.697172	0.218656	2.05741	0.878839	169971
2	25247057	chr2:25247057:G:A	G	A	< 40	< 0.01	0.0001059	0.151888	0.491122	0.629716	4.14593	0.757118	169971
2	25247058	chr2:25247058:A:T	A	T	< 40	< 0.01	5.29502e-05	1.49331	0.693991	3.10058	2.07631	0.0314152	169971
2	25247063	chr2:25247063:G:A	G	A	< 40	< 0.01	8.2367e-05	0.0876635	0.283559	1.09027	12.437	0.757204	169971
2	25247063	chr2:25247063:G:T	G	T	< 40	< 0.01	8.2367e-05	1.14466	0.980184	1.19141	1.04084	0.242888	169971
2	25247067	chr2:25247067:A:T	A	T	< 40	< 0.01	0.00012355	0.243828	0.998033	0.24479	1.00395	0.806991	169971
2	25247070	chr2:25247070:G:A	G	A	< 40	< 0.01	7.64836e-05	-0.0770328	0.99475	-0.0778481	1.01058	0.938274	169971
2	25247071	chr2:25247071:C:G	C	G	< 40	< 0.01	5.88336e-05	0.0706517	0.982894	0.0731324	1.03511	0.942696	169971
2	25247071	chr2:25247071:C:T	C	T	< 40	< 0.01	5.88336e-05	-0.291819	0.985434	-0.30051	1.02978	0.767129	169971
2	25247075	chr2:25247075:G:A	G	A	< 40	< 0.01	2.94168e-05	-0.934502	0.981792	-0.969486	1.03744	0.341182	169971
2	25247076	chr2:25247076:C:A	C	A	< 40	< 0.01	0.0001059	1.02916	0.981658	1.06798	1.03772	0.294457	169971
2	25247076	chr2:25247076:C:T	C	T	< 40	< 0.01	0.0001059	0.678247	0.566906	2.1104	3.11155	0.23154	169971
2	25247077	chr2:25247077:G:A	G	A	< 40	< 0.01	4.70669e-05	0.894051	0.568716	2.76421	3.09178	0.115938	169971
2	25247077	chr2:25247077:G:C	G	C	< 40	< 0.01	4.70669e-05	-0.582829	0.695448	-1.20507	2.06762	0.401995	169971
2	25247078	chr2:25247078:G:C	G	C	< 40	< 0.01	3.53001e-05	1.12023	0.984421	1.15597	1.0319	0.255139	169971
2	25247084	chr2:25247084:G:A	G	A	< 40	< 0.01	4.70669e-05	1.31674	0.979339	1.37289	1.04264	0.17878	169971
2	25247089	chr2:25247089:G:A	G	A	< 40	< 0.01	8.82503e-05	1.08306	0.983481	1.11975	1.03387	0.270788	169971
2	25247093	chr2:25247093:G:A	G	A	< 40	< 0.01	3.53001e-05	0.097548	0.978407	0.101901	1.04463	0.920582	169971
2	25247096	chr2:25247096:G:C	G	C	< 40	< 0.01	7.64836e-05	1.41657	0.977277	1.48321	1.04704	0.147197	169971
2	25247096	chr2:25247096:G:T	G	T	< 40	< 0.01	7.64836e-05	1.52515	0.985033	1.57185	1.03062	0.121545	169971
2	25247098	chr2:25247098:A:G	A	G	< 40	< 0.01	0.000176501	1.05475	0.982002	1.09376	1.03699	0.282788	169971
2	25247099	chr2:25247099:C:T	C	T	< 40	< 0.01	0.000164734	-0.274287	0.439918	-1.4173	5.16721	0.532959	169971
2	25247100	chr2:25247100:G:A	G	A	< 40	< 0.01	2.35334e-05	0.0493852	0.694398	0.102419	2.07388	0.943303	169971
2	25247103	chr2:25247103:GC:G	GC	G	< 40	< 0.01	5.88336e-05	0.531735	0.980134	0.553509	1.04095	0.587465	169971
2	25247106	chr2:25247106:TG:T	TG	T	< 40	< 0.01	0.000194151	1.4507	0.983426	1.50001	1.03399	0.140172	169971
2	25247106	chr2:25247106:TGGTG:T	TGGTG	T	< 40	< 0.01	0.000194151	1.68539	0.98221	1.747	1.03655	0.086177	169971
2	25247106	chr2:25247106:TGGTGGAA:T	TGGTGGAA	T	< 40	< 0.01	0.000194151	1.05475	0.982002	1.09376	1.03699	0.282788	169971
2	25247107	chr2:25247107:G:A	G	A	< 40	< 0.01	0.0001059	0.237767	0.43874	1.2352	5.19499	0.587866	169971
2	25247109	chr2:25247109:T:TG	T	TG	< 40	< 0.01	0.000205917	2.11718	0.984899	2.1826	1.0309	0.0315838	169971
2	25247109	chr2:25247109:TG:T	TG	T	< 40	< 0.01	0.000205917	0.186885	0.982283	0.193688	1.0364	0.849109	169971
2	25247111	chr2:25247111:G:GC	G	GC	< 40	< 0.01	8.82503e-05	0.386058	0.984539	0.398279	1.03165	0.694969	169971
2	25247112	chr2:25247112:A:G	A	G	< 40	< 0.01	0.000141201	-0.21303	0.981289	-0.221231	1.0385	0.828137	169971
2	25247114	chr2:25247114:CG:C	CG	C	< 40	< 0.01	0.000141201	1.38833	0.693477	2.88687	2.07939	0.0452871	169971
2	25247114	chr2:25247114:CGCACT:C	CGCACT	C	< 40	< 0.01	0.000141201	1.52904	0.982566	1.58379	1.0358	0.119666	169971
2	25247117	chr2:25247117:ACTGCAAAACGAGCT:A	ACTGCAAAACGAGCT	A	< 40	< 0.01	0.000141201	1.03256	0.994694	1.0436	1.0107	0.299239	169971
2	25247118	chr2:25247118:CT:C	CT	C	< 40	< 0.01	5.29502e-05	0.814361	0.695716	1.68249	2.06603	0.241785	169971
2	25247120	chr2:25247120:G:A	G	A	< 40	< 0.01	0.000147084	-0.381418	0.695872	-0.787666	2.0651	0.583613	169971
2	25247121	chr2:25247121:CAA:C	CAA	C	< 40	< 0.01	0.000111784	-0.081125	0.98111	-0.084279	1.03888	0.934101	169971
2	25247123	chr2:25247123:A:AT	A	AT	< 40	< 0.01	0.000676586	0.301388	0.983473	0.311602	1.03389	0.75926	169971
2	25247126	chr2:25247126:C:G	C	G	< 40	< 0.01	0.000158851	-1.16472	0.984896	-1.20072	1.03091	0.236975	169971
2	25247126	chr2:25247126:C:T	C	T	< 40	< 0.01	0.000158851	0.152179	0.567433	0.472634	3.10578	0.788555	169971
2	25247129	chr2:25247129:G:A	G	A	< 40	< 0.01	6.47169e-05	0.120825	0.985202	0.124482	1.03027	0.902392	169971
2	25247130	chr2:25247130:C:A	C	A	< 40	< 0.01	7.06003e-05	-2.24588	0.98884	-2.29686	1.0227	0.023133	169971
2	25247132	chr2:25247132:C:T	C	T	< 40	< 0.01	0.000100017	1.61009	0.986531	1.65436	1.02749	0.102664	169971
2	25247133	chr2:25247133:A:C	A	C	< 40	< 0.01	0.000176501	1.1396	0.980463	1.18546	1.04025	0.245112	169971
2	25247133	chr2:25247133:A:G	A	G	< 40	< 0.01	0.000176501	0.629405	0.571323	1.92827	3.06364	0.270609	169971
2	25247133	chr2:25247133:A:T	A	T	< 40	< 0.01	0.000176501	1.52818	0.980939	1.58814	1.03924	0.119263	169971
2	25247134	chr2:25247134:GCGGCATCAGCT:G	GCGGCATCAGCT	G	< 40	< 0.01	2.35334e-05	0.57076	0.981183	0.592861	1.03872	0.560765	169971
2	25247135	chr2:25247135:C:T	C	T	< 40	< 0.01	7.06003e-05	-0.043966	0.284153	-0.54452	12.385	0.877037	169971
2	25247142	chr2:25247142:A:C	A	C	< 40	< 0.01	0.000194151	1.52811	0.981916	1.58492	1.03717	0.119648	169971
2	25247142	chr2:25247142:A:G	A	G	< 40	< 0.01	0.000194151	0.575116	0.494454	2.35236	4.09023	0.244776	169971
2	25247142	chr2:25247142:A:T	A	T	< 40	< 0.01	0.000194151	0.182211	0.566968	0.566836	3.11088	0.747924	169971
2	25247144	chr2:25247144:CT:C	CT	C	< 40	< 0.01	5.88336e-05	0.459526	0.980853	0.477641	1.03942	0.63943	169971
2	25247147	chr2:25247147:CTCAACACACACCTGGGGGGACAAGCCAGGCCT:C	CTCAACACACACCTGGGGGGACAAGCCAGGCCT	C	< 40	< 0.01	7.06003e-05	1.58825	0.980929	1.65061	1.03926	0.105419	169971
2	25247149	chr2:25247149:C:A	C	A	< 40	< 0.01	6.47169e-05	0.410712	0.981647	0.426213	1.03774	0.675662	169971
2	25247149	chr2:25247149:CA:C	CA	C	< 40	< 0.01	6.47169e-05	0.526998	0.991287	0.536302	1.01766	0.594982	169971
2	25247149	chr2:25247149:CAA:C	CAA	C	< 40	< 0.01	6.47169e-05	0.642427	0.98572	0.661176	1.02918	0.514573	169971
2	25247156	chr2:25247156:CA:C	CA	C	< 40	< 0.01	7.06003e-05	0.841323	0.696264	1.73546	2.06277	0.226917	169971
2	25247157	chr2:25247157:A:AC	A	AC	< 40	< 0.01	0.00108254	0.714331	0.695192	1.47805	2.06914	0.304171	169971
2	25247159	chr2:25247159:C:A	C	A	< 40	< 0.01	0.000117667	0.585655	0.987316	0.6008	1.02586	0.553061	169971
2	25247159	chr2:25247159:C:G	C	G	< 40	< 0.01	0.000117667	0.754639	0.693871	1.56741	2.07703	0.276781	169971
2	25247159	chr2:25247159:C:T	C	T	< 40	< 0.01	0.000117667	0.128639	0.490442	0.53481	4.15743	0.793096	169971
2	25247159	chr2:25247159:CTGGGGGGACAAGCCAGGCCT:C	CTGGGGGGACAAGCCAGGCCT	C	< 40	< 0.01	0.000117667	1.01438	0.979976	1.05626	1.04128	0.300619	169971
2	25247160	chr2:25247160:T:A	T	A	< 40	< 0.01	0.000682469	-0.0534018	0.978553	-0.0557682	1.04431	0.956479	169971
2	25247160	chr2:25247160:T:C	T	C	< 40	< 0.01	0.000682469	0.916237	0.348387	7.54892	8.23905	0.0085399	169971
2	25247160	chr2:25247160:T:G	T	G	< 40	< 0.01	0.000682469	0.520103	0.565804	1.62464	3.12369	0.357976	169971
2	25247590	chr2:25247590:C:A	C	A	< 40	< 0.01	5.88336e-05	0.318779	0.565332	0.997432	3.12891	0.572836	169971
2	25247590	chr2:25247590:C:G	C	G	< 40	< 0.01	5.88336e-05	0.178638	0.994613	0.180578	1.01086	0.857462	169971
2	25247590	chr2:25247590:C:T	C	T	< 40	< 0.01	5.88336e-05	0.00470179	0.982911	0.0048667	1.03507	0.996183	169971
2	25247595	chr2:25247595:G:A	G	A	< 40	< 0.01	0.00012355	0.633139	0.327238	5.9125	9.33839	0.0530154	169971
2	25247595	chr2:25247595:G:C	G	C	< 40	< 0.01	0.00012355	1.01996	0.69546	2.10882	2.06755	0.142484	169971
2	25247596	chr2:25247596:AG:A	AG	A	< 40	< 0.01	5.88336e-05	0.934514	0.98854	0.956308	1.02332	0.344481	169971
2	25247605	chr2:25247605:CG:C	CG	C	< 40	< 0.01	2.35334e-05	0.864275	0.982929	0.894556	1.03504	0.379247	169971
2	25247606	chr2:25247606:G:A	G	A	< 40	< 0.01	7.64836e-05	-0.144736	0.406301	-0.87676	6.05766	0.721669	169971
2	25247610	chr2:25247610:C:T	C	T	< 40	< 0.01	2.94168e-05	0.50633	0.981173	0.525948	1.03874	0.605823	169971
2	25247611	chr2:25247611:C:A	C	A	< 40	< 0.01	0.00012355	0.471054	0.98315	0.487339	1.03457	0.631848	169971
2	25247611	chr2:25247611:C:G	C	G	< 40	< 0.01	0.00012355	2.03823	0.977587	2.13276	1.04638	0.037073	169971
2	25247611	chr2:25247611:C:T	C	T	< 40	< 0.01	0.00012355	0.284022	0.27475	3.7625	13.2472	0.301254	169971
2	25247612	chr2:25247612:G:A	G	A	< 40	< 0.01	6.47169e-05	0.528798	0.347274	4.38474	8.2919	0.127831	169971
2	25247612	chr2:25247612:G:GA	G	GA	< 40	< 0.01	6.47169e-05	-0.554247	0.981818	-0.574965	1.03738	0.572406	169971
2	25247612	chr2:25247612:GA:G	GA	G	< 40	< 0.01	6.47169e-05	0.0941659	0.979235	0.0982018	1.04286	0.923391	169971
2	25247615	chr2:25247615:C:T	C	T	< 40	< 0.01	9.41337e-05	1.3305	0.399785	8.32456	6.25671	0.000874604	169971
2	25247616	chr2:25247616:C:T	C	T	< 40	< 0.01	5.88336e-05	0.756153	0.490972	3.13687	4.14846	0.123532	169971
2	25247619	chr2:25247619:ATGACCCAGCG:A	ATGACCCAGCG	A	< 40	< 0.01	0.00114725	1.5571	0.694462	3.22864	2.07349	0.0249507	169971
2	25247622	chr2:25247622:A:C	A	C	< 40	< 0.01	0.000205917	1.09006	0.979893	1.13525	1.04146	0.265956	169971
2	25247625	chr2:25247625:C:T	C	T	< 40	< 0.01	0.000129434	0.696941	0.567806	2.1617	3.1017	0.219662	169971
2	25247628	chr2:25247628:C:A	C	A	< 40	< 0.01	0.000205917	0.589333	0.699623	1.20402	2.04302	0.399588	169971
2	25247628	chr2:25247628:C:T	C	T	< 40	< 0.01	0.000205917	0.755602	0.272702	10.1606	13.447	0.00559184	169971
2	25247629	chr2:25247629:G:A	G	A	< 40	< 0.01	0.000400068	1.00736	0.232206	18.6826	18.5462	1.43642e-05	169971
2	25247629	chr2:25247629:G:C	G	C	< 40	< 0.01	0.000400068	1.46376	0.571799	4.47696	3.05853	0.0104696	169971
2	25247629	chr2:25247629:G:T	G	T	< 40	< 0.01	0.000400068	1.18092	0.402385	7.29351	6.17612	0.00333762	169971
2	25247631	chr2:25247631:G:GA	G	GA	< 40	< 0.01	4.70669e-05	-0.220665	0.99074	-0.224809	1.01878	0.823747	169971
2	25247631	chr2:25247631:GTGCCT:G	GTGCCT	G	< 40	< 0.01	4.70669e-05	0.633438	0.982777	0.655834	1.03536	0.519226	169971
2	25247647	chr2:25247647:G:A	G	A	< 40	< 0.01	0.000294168	0.593088	0.225212	11.6933	19.7159	0.0084519	169971
2	25247654	chr2:25247654:G:GC	G	GC	< 40	< 0.01	8.82503e-05	0.418149	0.983203	0.432559	1.03446	0.670623	169971
2	25247654	chr2:25247654:GC:G	GC	G	< 40	< 0.01	8.82503e-05	0.693789	0.982415	0.718848	1.03612	0.480059	169971
2	25247663	chr2:25247663:C:T	C	T	< 40	< 0.01	6.47169e-05	0.368753	0.982452	0.382044	1.03604	0.707408	169971
2	25247664	chr2:25247664:C:T	C	T	< 40	< 0.01	7.64836e-05	0.141372	0.490891	0.586669	4.14983	0.773354	169971
2	25247666	chr2:25247666:C:T	C	T	< 40	< 0.01	0.000135317	0.813028	0.205098	19.3279	23.7727	7.36723e-05	169971
2	25247667	chr2:25247667:C:T	C	T	< 40	< 0.01	5.88336e-05	1.41704	0.491484	5.86627	4.13982	0.00393686	169971
2	25247670	chr2:25247670:G:A	G	A	< 40	< 0.01	4.70669e-05	-0.422434	0.696208	-0.871528	2.06311	0.544007	169971
2	25247674	chr2:25247674:C:A	C	A	< 40	< 0.01	4.70669e-05	2.12313	0.993079	2.15283	1.01399	0.0325225	169971
2	25247676	chr2:25247676:A:C	A	C	< 40	< 0.01	0.00252984	1.50354	0.56654	4.68439	3.11558	0.00795687	169971
2	25247676	chr2:25247676:A:G	A	G	< 40	< 0.01	0.00252984	0.563511	0.693553	1.1715	2.07893	0.416505	169971
2	25247679	chr2:25247679:C:G	C	G	< 40	< 0.01	7.06003e-05	0.81072	0.981936	0.840822	1.03713	0.409012	169971
2	25247680	chr2:25247680:G:A	G	A	< 40	< 0.01	8.2367e-05	-0.968581	0.983775	-1.00079	1.03326	0.324842	169971
2	25247682	chr2:25247682:C:T	C	T	< 40	< 0.01	0.000135317	0.890218	0.400669	5.5453	6.22915	0.0262949	169971
2	25247685	chr2:25247685:G:A	G	A	< 40	< 0.01	8.82503e-05	1.9035	0.983376	1.9684	1.03409	0.0529073	169971
2	25247685	chr2:25247685:G:C	G	C	< 40	< 0.01	8.82503e-05	0.76712	0.696638	1.5807	2.06056	0.27082	169971
2	25247686	chr2:25247686:G:A	G	A	< 40	< 0.01	0.000100017	0.661061	0.492264	2.728	4.1267	0.179305	169971
2	25247687	chr2:25247687:C:T	C	T	< 40	< 0.01	8.82503e-05	0.808454	0.371602	5.85462	7.24176	0.0295859	169971
2	25247688	chr2:25247688:C:T	C	T	< 40	< 0.01	4.11835e-05	0.51223	0.568198	1.5866	3.09743	0.367322	169971
2	25247689	chr2:25247689:A:C	A	C	< 40	< 0.01	0.000152967	0.487779	0.981432	0.50641	1.0382	0.619184	169971
2	25247690	chr2:25247690:C:T	C	T	< 40	< 0.01	0.000117667	1.03529	0.371316	7.50887	7.25291	0.00530075	169971
2	25247691	chr2:25247691:C:T	C	T	< 40	< 0.01	5.29502e-05	0.931988	0.402201	5.76134	6.18177	0.0204919	169971
2	25247699	chr2:25247699:GC:G	GC	G	< 40	< 0.01	5.88336e-05	0.6497	0.694018	1.34888	2.07615	0.349199	169971
2	25247703	chr2:25247703:C:T	C	T	< 40	< 0.01	2.35334e-05	1.43117	0.98166	1.48515	1.03771	0.144865	169971
2	25247704	chr2:25247704:G:A	G	A	< 40	< 0.01	4.70669e-05	0.370459	0.694428	0.768221	2.0737	0.593705	169971
2	25247707	chr2:25247707:GT:G	GT	G	< 40	< 0.01	6.47169e-05	0.783627	0.980161	0.81567	1.04089	0.424008	169971
2	25247708	chr2:25247708:T:C	T	C	< 40	< 0.01	0.000711886	1.42029	0.694552	2.9442	2.07296	0.0408651	169971
2	25247710	chr2:25247710:T:TC	T	TC	< 40	< 0.01	0.000147084	1.12657	0.699366	2.30329	2.04452	0.107214	169971
2	25247712	chr2:25247712:C:A	C	A	< 40	< 0.01	8.82503e-05	-0.133309	0.982573	-0.13808	1.03579	0.892079	169971
2	25247712	chr2:25247712:C:T	C	T	< 40	< 0.01	8.82503e-05	1.35298	0.491362	5.60389	4.14188	0.00589548	169971
2	25247714	chr2:25247714:C:T	C	T	< 40	< 0.01	5.29502e-05	0.475991	0.697719	0.977772	2.05418	0.495106	169971
2	25247715	chr2:25247715:C:G	C	G	< 40	< 0.01	0.000100017	0.756963	0.492299	3.12332	4.12612	0.124145	169971
2	25247715	chr2:25247715:C:T	C	T	< 40	< 0.01	0.000100017	0.940525	0.490813	3.90426	4.15115	0.0553319	169971
2	25247715	chr2:25247715:CA:C	CA	C	< 40	< 0.01	0.000100017	1.7615	0.983864	1.81976	1.03307	0.0733905	169971
2	25247716	chr2:25247716:A:C	A	C	< 40	< 0.01	0.000341235	0.76105	0.697266	1.56537	2.05685	0.275063	169971
2	25247716	chr2:25247716:A:G	A	G	< 40	< 0.01	0.000341235	2.03235	0.980488	2.11404	1.0402	0.0381914	169971
2	25247717	chr2:25247717:C:T	C	T	< 40	< 0.01	4.70669e-05	0.789273	0.979884	0.822011	1.04148	0.420545	169971
2	25247718	chr2:25247718:A:C	A	C	< 40	< 0.01	0.000829553	1.18328	0.983443	1.22345	1.03396	0.2289	169971
2	25247719	chr2:25247719:C:A	C	A	< 40	< 0.01	0.000117667	0.901907	0.372442	6.50197	7.20914	0.0154521	169971
2	25247719	chr2:25247719:C:G	C	G	< 40	< 0.01	0.000117667	-0.249095	0.980631	-0.259032	1.03989	0.799484	169971
2	25247719	chr2:25247719:C:T	C	T	< 40	< 0.01	0.000117667	0.548044	0.440435	2.82521	5.15508	0.21338	169971
2	25247724	chr2:25247724:TC:T	TC	T	< 40	< 0.01	0.000147084	1.91961	0.982413	1.98896	1.03612	0.050704	169971
2	25247725	chr2:25247725:C:A	C	A	< 40	< 0.01	6.47169e-05	1.25489	0.698006	2.57565	2.05249	0.072206	169971
2	25247728	chr2:25247728:C:A	C	A	< 40	< 0.01	8.82503e-05	0.748945	0.992232	0.760719	1.01572	0.450364	169971
2	25247728	chr2:25247728:C:T	C	T	< 40	< 0.01	8.82503e-05	0.311576	0.694957	0.645131	2.07054	0.653909	169971
2	25247736	chr2:25247736:A:G	A	G	< 40	< 0.01	0.0010237	0.725924	0.986508	0.745916	1.02754	0.461821	169971
2	25247737	chr2:25247737:AG:A	AG	A	< 40	< 0.01	0.000535385	1.15373	0.566121	3.59986	3.12019	0.041554	169971
2	25247743	chr2:25247743:G:A	G	A	< 40	< 0.01	3.53001e-05	-0.18735	0.694544	-0.388379	2.07301	0.787356	169971
2	25247751	chr2:25247751:T:C	T	C	< 40	< 0.01	0.000376535	0.939965	0.40115	5.84116	6.21423	0.0191202	169971
2	25247759	chr2:25247759:C:T	C	T	< 40	< 0.01	4.70669e-05	0.761721	0.696976	1.56805	2.05856	0.27444	169971
2	25248031	chr2:25248031:GCTCACCTCGTA:G	GCTCACCTCGTA	G	< 40	< 0.01	4.11835e-05	-1.014	0.980305	-1.05515	1.04058	0.300963	169971
2	25248035	chr2:25248035:AC:A	AC	A	< 40	< 0.01	0.000288284	0.471546	0.978421	0.492574	1.0446	0.629845	169971
2	25248036	chr2:25248036:C:A	C	A	< 40	< 0.01	0.00012355	0.947287	0.696799	1.95104	2.05961	0.173994	169971
2	25248036	chr2:25248036:C:T	C	T	< 40	< 0.01	0.00012355	0.63594	0.37113	4.61705	7.26019	0.0866159	169971
2	25248039	chr2:25248039:C:A	C	A	< 40	< 0.01	7.06003e-05	0.0278508	0.986833	0.0285989	1.02686	0.977485	169971
2	25248040	chr2:25248040:G:A	G	A	< 40	< 0.01	2.35334e-05	-1.4788	0.980683	-1.53763	1.03978	0.131574	169971
2	25248040	chr2:25248040:G:T	G	T	< 40	< 0.01	2.35334e-05	-0.338877	0.981121	-0.352044	1.03885	0.729795	169971
2	25248043	chr2:25248043:C:CT	C	CT	< 40	< 0.01	2.35334e-05	-0.278358	0.978735	-0.290586	1.04393	0.776099	169971
2	25248052	chr2:25248052:G:A	G	A	< 40	< 0.01	4.70669e-05	0.196422	0.225436	3.86495	19.6768	0.383591	169971
2	25248058	chr2:25248058:G:A	G	A	< 40	< 0.01	3.53001e-05	0.254896	0.56569	0.79654	3.12495	0.652282	169971
2	25248063	chr2:25248063:CT:C	CT	C	< 40	< 0.01	5.88336e-05	1.28926	0.980813	1.34019	1.03951	0.188685	169971
2	25248080	chr2:25248080:T:TC	T	TC	< 40	< 0.01	0.000311818	0.115003	0.987984	0.117818	1.02447	0.907334	169971
2	25248085	chr2:25248085:A:G	A	G	< 40	< 0.01	0.000135317	0.959093	0.983051	0.992449	1.03478	0.329249	169971
2	25248091	chr2:25248091:G:A	G	A	968	< 0.01	5.29502e-05	-0.0338796	0.0317299	-33.6512	993.258	0.285633	169971
2	25248091	chr2:25248091:G:C	G	C	< 40	< 0.01	5.29502e-05	-1.03419	0.984727	-1.06652	1.03126	0.293612	169971
2	25248093	chr2:25248093:AC:A	AC	A	< 40	< 0.01	0.000147084	0.54322	0.695573	1.12277	2.06688	0.434822	169971
2	25248097	chr2:25248097:C:A	C	A	< 40	< 0.01	2.35334e-05	-0.121404	0.702982	-0.245665	2.02354	0.862889	169971
2	25248100	chr2:25248100:G:A	G	A	< 40	< 0.01	6.47169e-05	-0.461404	0.238265	-8.12757	17.6149	0.0528046	169971
2	25248109	chr2:25248109:C:T	C	T	< 40	< 0.01	5.29502e-05	1.34345	0.992277	1.36444	1.01563	0.175767	169971
2	25248110	chr2:25248110:GT:G	GT	G	< 40	< 0.01	2.35334e-05	0.343647	0.978472	0.358935	1.04449	0.725432	169971
2	25248117	chr2:25248117:CCA:C	CCA	C	< 40	< 0.01	5.88336e-05	1.32638	0.978846	1.38433	1.04369	0.175402	169971
2	25248118	chr2:25248118:C:G	C	G	< 40	< 0.01	5.29502e-05	0.00852613	0.406241	0.0516634	6.05943	0.983255	169971
2	25248121	chr2:25248121:A:G	A	G	< 40	< 0.01	0.000494202	1.23798	0.69505	2.5626	2.06999	0.0748901	169971
2	25248132	chr2:25248132:CG:C	CG	C	< 40	< 0.01	4.11835e-05	0.65114	0.694445	1.3502	2.0736	0.348429	169971
2	25248133	chr2:25248133:G:A	G	A	< 40	< 0.01	9.41337e-05	0.149397	0.161918	5.69836	38.1425	0.35618	169971
2	25248138	chr2:25248138:C:A	C	A	< 40	< 0.01	5.29502e-05	0.0687833	0.98633	0.0707031	1.02791	0.944403	169971
2	25248142	chr2:25248142:G:A	G	A	< 40	< 0.01	3.53001e-05	-0.712844	0.98122	-0.740391	1.03864	0.46754	169971
2	25248147	chr2:25248147:G:A	G	A	< 40	< 0.01	4.70669e-05	0.338063	0.693553	0.70281	2.07893	0.625949	169971
2	25248149	chr2:25248149:TGCACA:T	TGCACA	T	< 40	< 0.01	0.000264751	1.87302	0.693476	3.89475	2.0794	0.00691497	169971
2	25248150	chr2:25248150:G:A	G	A	< 40	< 0.01	7.06003e-05	1.52494	0.983854	1.5754	1.03309	0.121149	169971
2	25248160	chr2:25248160:AGGGCTGGCCTCCTC:A	AGGGCTGGCCTCCTC	A	< 40	< 0.01	0.000141201	-0.531346	0.978063	-0.555449	1.04536	0.586948	169971
2	25248183	chr2:25248183:G:A	G	A	< 40	< 0.01	7.64836e-05	0.954638	0.566695	2.97263	3.11388	0.0920711	169971
2	25248183	chr2:25248183:G:GA	G	GA	< 40	< 0.01	7.64836e-05	0.526048	0.695424	1.08774	2.06776	0.449384	169971
2	25248183	chr2:25248183:GA:G	GA	G	< 40	< 0.01	7.64836e-05	0.590646	0.9858	0.607784	1.02902	0.54907	169971
2	25248187	chr2:25248187:C:T	C	T	< 40	< 0.01	2.94168e-05	-0.810895	0.493261	-3.33282	4.11005	0.100187	169971
2	25248189	chr2:25248189:C:A	C	A	< 40	< 0.01	5.29502e-05	-0.363633	0.98278	-0.376488	1.03535	0.711379	169971
2	25248193	chr2:25248193:G:A	G	A	< 40	< 0.01	7.06003e-05	0.388079	0.695716	0.801783	2.06603	0.576972	169971
2	25248195	chr2:25248195:GC:G	GC	G	< 40	< 0.01	9.41337e-05	0.521026	0.985399	0.53658	1.02985	0.596982	169971
2	25248201	chr2:25248201:G:A	G	A	< 40	< 0.01	0.000111784	0.950133	0.438793	4.93475	5.19374	0.0303622	169971
2	25248207	chr2:25248207:C:CAA	C	CAA	< 40	< 0.01	4.11835e-05	2.8073	0.984739	2.89499	1.03124	0.00436077	169971
2	25248216	chr2:25248216:C:CA	C	CA	< 40	< 0.01	2.35334e-05	1.0213	0.693979	2.12061	2.07638	0.141114	169971
2	25248247	chr2:25248247:C:T	C	T	< 40	< 0.01	4.11835e-05	-1.21281	0.987799	-1.24295	1.02486	0.219527	169971
2	25274956	chr2:25274956:T:C	T	C	< 40	< 0.01	0.000152967	-0.308629	0.980255	-0.321187	1.04069	0.752879	169971
2	25274968	chr2:25274968:G:A	G	A	< 40	< 0.01	1.17667e-05	-0.298155	0.695632	-0.616144	2.06652	0.668207	169971
2	25274978	chr2:25274978:C:A	C	A	< 40	< 0.01	2.94168e-05	-0.295918	0.981455	-0.307206	1.03815	0.763026	169971
2	25275004	chr2:25275004:C:T	C	T	< 40	< 0.01	4.70669e-05	-0.074092	0.439318	-0.383896	5.18134	0.86607	169971
2	25275016	chr2:25275016:G:A	G	A	< 40	< 0.01	1.17667e-05	-1.61443	0.980895	-1.67793	1.03933	0.0997895	169971
2	25275020	chr2:25275020:C:G	C	G	< 40	< 0.01	1.76501e-05	-1.30336	0.983116	-1.34852	1.03464	0.184923	169971
2	25275022	chr2:25275022:C:T	C	T	< 40	< 0.01	0	0.375146	0.240072	6.50903	17.3507	0.118138	169971
2	25275031	chr2:25275031:C:T	C	T	< 40	< 0.01	2.35334e-05	0.102968	0.568343	0.318772	3.09584	0.856233	169971
2	25275043	chr2:25275043:G:A	G	A	< 40	< 0.01	5.88336e-06	1.42573	0.980695	1.48241	1.03976	0.146003	169971
2	25275055	chr2:25275055:G:A	G	A	< 40	< 0.01	1.17667e-05	-1.16968	0.982478	-1.21178	1.03599	0.233832	169971
2	25275512	chr2:25275512:G:A	G	A	< 40	< 0.01	0.000288284	-0.0680046	0.173824	-2.25071	33.0965	0.695629	169971
2	25275518	chr2:25275518:G:A	G	A	< 40	< 0.01	9.41337e-05	-0.519817	0.568705	-1.60722	3.0919	0.360698	169971
2	25275535	chr2:25275535:G:A	G	A	< 40	< 0.01	0.000135317	0.0142796	0.98128	0.0148297	1.03852	0.98839	169971
2	25282460	chr2:25282460:T:A	T	A	< 40	< 0.01	0.000252984	-0.426049	0.694137	-0.884238	2.07544	0.539359	169971
2	25282562	chr2:25282562:C:G	C	G	< 40	< 0.01	0.00012355	-1.69839	0.982917	-1.75794	1.03506	0.0840042	169971
2	25282565	chr2:25282565:C:A	C	A	< 40	< 0.01	8.82503e-05	0.369606	0.982896	0.382581	1.03511	0.706889	169971
2	25282580	chr2:25282580:C:T	C	T	< 40	< 0.01	1.17667e-05	0.328801	0.371062	2.38803	7.26283	0.375559	169971
2	25282607	chr2:25282607:C:T	C	T	< 40	< 0.01	1.76501e-05	0.0977652	0.567253	0.30383	3.10775	0.863164	169971
2	25282619	chr2:25282619:A:G	A	G	< 40	< 0.01	0.00158262	0.113316	0.346898	0.941644	8.30991	0.743929	169971
2	25282619	chr2:25282619:ATTGGG:A	ATTGGG	A	< 40	< 0.01	0.00158262	-0.483102	0.98217	-0.500802	1.03664	0.622809	169971
2	25282640	chr2:25282640:G:A	G	A	< 40	< 0.01	2.35334e-05	0.522356	0.5653	1.63459	3.12927	0.355468	169971
2	25282646	chr2:25282646:G:A	G	A	< 40	< 0.01	2.35334e-05	-0.378548	0.98332	-0.3915	1.03421	0.70026	169971
2	25282649	chr2:25282649:C:T	C	T	< 40	< 0.01	2.94168e-05	-0.798288	0.400938	-4.96598	6.22078	0.0464754	169971
2	25282652	chr2:25282652:G:A	G	A	< 40	< 0.01	1.76501e-05	1.48047	0.985289	1.52501	1.03008	0.132949	169971
2	25282652	chr2:25282652:G:T	G	T	< 40	< 0.01	1.76501e-05	-0.995009	0.988458	-1.01838	1.02349	0.314114	169971
2	25282679	chr2:25282679:C:T	C	T	< 40	< 0.01	4.70669e-05	0.310318	0.49117	1.28631	4.14512	0.527521	169971
2	25282694	chr2:25282694:C:T	C	T	< 40	< 0.01	4.11835e-05	0.272463	0.492867	1.12163	4.11662	0.580391	169971
2	25282703	chr2:25282703:G:A	G	A	< 40	< 0.01	2.35334e-05	0.182344	0.695384	0.377087	2.068	0.793152	169971
2	25300152	chr2:25300152:C:T	C	T	< 40	< 0.01	0.000205917	0.312233	0.370849	2.27031	7.27121	0.39982	169971
2	25300154	chr2:25300154:C:T	C	T	< 40	< 0.01	0.000158851	0.0409443	0.374417	0.292066	7.13326	0.912921	169971
2	25300168	chr2:25300168:G:A	G	A	< 40	< 0.01	0.000100017	-1.22361	0.981591	-1.26994	1.03786	0.21256	169971
2	25300184	chr2:25300184:C:T	C	T	< 40	< 0.01	0.000147084	0.10097	0.346977	0.838667	8.30612	0.771053	169971
2	25300196	chr2:25300196:C:T	C	T	< 40	< 0.01	4.70669e-05	0.400132	0.98403	0.413225	1.03272	0.684283	169971
2	25300199	chr2:25300199:T:C	T	C	< 40	< 0.01	0.00094722	0.469845	0.982223	0.487006	1.03653	0.632402	169971
2	25300208	chr2:25300208:C:T	C	T	< 40	< 0.01	8.2367e-05	-2.33142	0.987753	-2.38959	1.02495	0.0182587	169971
2	25300232	chr2:25300232:C:T	C	T	< 40	< 0.01	0.000176501	-0.300553	0.985469	-0.309482	1.02971	0.760378	169971
2	25313934	chr2:25313934:C:T	C	T	< 40	< 0.01	1.17667e-05	0.304789	0.310814	3.15499	10.3514	0.326783	169971
2	25313949	chr2:25313949:G:A	G	A	< 40	< 0.01	6.47169e-05	0.288392	0.220565	5.92799	20.5554	0.191039	169971
2	25313958	chr2:25313958:G:A	G	A	34050	0.100164	7.64836e-05	-0.00796127	0.0056252	-251.597	31602.6	0.156985	169971
2	25313964	chr2:25313964:G:A	G	A	< 40	< 0.01	1.17667e-05	0.172419	0.445132	0.870175	5.04687	0.698502	169971
2	25313979	chr2:25313979:G:A	G	A	< 40	< 0.01	4.11835e-05	-1.28903	0.98352	-1.33259	1.03379	0.189984	169971
4	105146036	chr4:105146036:A:T	A	T	< 40	< 0.01	0.000170617	0.455765	0.984976	0.469774	1.03074	0.643568	169971
4	105190492	chr4:105190492:G:T	G	T	< 40	< 0.01	0.000100017	-0.195576	0.987697	-0.200478	1.02507	0.843036	169971
4	105233949	chr4:105233949:C:T	C	T	< 40	< 0.01	2.94168e-05	0.725715	0.710741	1.43663	1.9796	0.307222	169971
4	105233957	chr4:105233957:A:G	A	G	< 40	< 0.01	6.47169e-05	0.0679311	0.159194	2.68051	39.4593	0.669583	169971
4	105233963	chr4:105233963:C:T	C	T	< 40	< 0.01	4.11835e-05	-0.31051	0.298051	-3.49537	11.2569	0.297505	169971
4	105233972	chr4:105233972:G:A	G	A	< 40	< 0.01	9.41337e-05	0.530862	0.980941	0.551691	1.03924	0.588386	169971
4	105233979	chr4:105233979:A:C	A	C	< 40	< 0.01	4.70669e-05	-0.391273	0.351143	-3.17331	8.1102	0.265157	169971
4	105234002	chr4:105234002:A:C	A	C	< 40	< 0.01	0.00012355	-0.357359	0.327406	-3.33374	9.32882	0.275059	169971
4	105234023	chr4:105234023:A:G	A	G	< 40	< 0.01	7.64836e-05	0.0313892	0.57092	0.0963005	3.06796	0.956155	169971
4	105234044	chr4:105234044:C:G	C	G	< 40	< 0.01	5.29502e-05	0.158233	0.982411	0.163949	1.03613	0.872042	169971
4	105234080	chr4:105234080:A:G	A	G	< 40	< 0.01	7.64836e-05	0.139894	0.983599	0.144598	1.03363	0.886901	169971
4	105234109	chr4:105234109:CT:C	CT	C	< 40	< 0.01	7.06003e-05	1.64065	0.981985	1.70139	1.03703	0.0947721	169971
4	105234118	chr4:105234118:G:GT	G	GT	< 40	< 0.01	5.29502e-05	1.16612	0.981091	1.2115	1.03892	0.2346	169971
4	105234122	chr4:105234122:T:C	T	C	< 40	< 0.01	0.000158851	0.199934	0.494561	0.817423	4.08846	0.686018	169971
4	105234134	chr4:105234134:C:T	C	T	< 40	< 0.01	7.06003e-05	0.25758	0.693794	0.53512	2.07749	0.710442	169971
4	105234140	chr4:105234140:G:GA	G	GA	< 40	< 0.01	4.70669e-05	0.244339	0.972619	0.258289	1.0571	0.801646	169971
4	105234161	chr4:105234161:TG:T	TG	T	< 40	< 0.01	4.70669e-05	1.03606	0.985201	1.06742	1.03027	0.292971	169971
4	105234173	chr4:105234173:CT:C	CT	C	< 40	< 0.01	6.47169e-05	1.61356	0.696183	3.32918	2.06326	0.0204647	169971
4	105234180	chr4:105234180:C:T	C	T	< 40	< 0.01	1.76501e-05	1.48172	0.694122	3.07535	2.07553	0.0327884	169971
4	105234183	chr4:105234183:G:T	G	T	< 40	< 0.01	1.17667e-05	0.626818	0.991491	0.637623	1.01724	0.527258	169971
4	105234194	chr4:105234194:G:A	G	A	< 40	< 0.01	4.70669e-05	-0.314313	0.581055	-0.930951	2.96186	0.588553	169971
4	105234203	chr4:105234203:G:A	G	A	< 40	< 0.01	5.88336e-05	0.0183322	0.985173	0.0188881	1.03033	0.985154	169971
4	105234218	chr4:105234218:A:G	A	G	< 40	< 0.01	0.000164734	1.07312	0.692837	2.23557	2.08323	0.12141	169971
4	105234230	chr4:105234230:C:G	C	G	< 40	< 0.01	0.000100017	-1.06154	0.98194	-1.10095	1.03712	0.279669	169971
4	105234242	chr4:105234242:A:G	A	G	< 40	< 0.01	4.11835e-05	0.989103	0.980797	1.02821	1.03954	0.313229	169971
4	105234243	chr4:105234243:C:CCTTCTCTCTCTGGGCTCCTTCAGATCAAGAAATTGAAACAAGACCAAAAGGCTAATGGAGAAAGACGT	C	CCTTCTCTCTCTGGGCTCCTTCAGATCAAGAAATTGAAACAAGACCAAAAGGCTAATGGAGAAAGACGT	< 40	< 0.01	8.2367e-05	1.32448	0.992093	1.34568	1.016	0.181863	169971
4	105234251	chr4:105234251:C:G	C	G	< 40	< 0.01	8.82503e-05	1.11834	0.971637	1.18458	1.05923	0.249739	169971
4	105234254	chr4:105234254:TG:T	TG	T	< 40	< 0.01	6.47169e-05	1.16992	0.697118	2.40738	2.05773	0.0933035	169971
4	105234275	chr4:105234275:A:G	A	G	< 40	< 0.01	4.70669e-05	0.11833	0.694313	0.245462	2.07438	0.864674	169971
4	105234279	chr4:105234279:A:T	A	T	< 40	< 0.01	5.88336e-05	0.712401	0.982953	0.737325	1.03499	0.468602	169971
4	105234293	chr4:105234293:G:A	G	A	< 40	< 0.01	0.000117667	-0.960956	0.985571	-0.989299	1.02949	0.329548	169971
4	105234296	chr4:105234296:TAA:T	TAA	T	< 40	< 0.01	8.82503e-05	3.07909	0.992374	3.1266	1.01543	0.00191727	169971
4	105234308	chr4:105234308:A:AT	A	AT	< 40	< 0.01	7.06003e-05	0.703125	0.980708	0.73106	1.03973	0.473401	169971
4	105234308	chr4:105234308:AC:A	AC	A	< 40	< 0.01	7.06003e-05	0.706987	0.982285	0.732717	1.03639	0.471687	169971
4	105234308	chr4:105234308:ACGTAACTTCGGGGTAAGCCAAGAAAGAAATCCAGGTGAAAGCAGTCAACCAAATGTCTC:A	ACGTAACTTCGGGGTAAGCCAAGAAAGAAATCCAGGTGAAAGCAGTCAACCAAATGTCTC	A	< 40	< 0.01	7.06003e-05	1.10936	0.971975	1.17426	1.0585	0.253724	169971
4	105234309	chr4:105234309:CG:C	CG	C	< 40	< 0.01	8.2367e-05	0.133853	0.69997	0.273193	2.04099	0.848348	169971
4	105234310	chr4:105234310:G:GT	G	GT	< 40	< 0.01	0.000129434	0.88948	0.695803	1.83723	2.06551	0.201126	169971
4	105234312	chr4:105234312:AACTTCGGGGTAAGC:A	AACTTCGGGGTAAGC	A	< 40	< 0.01	6.47169e-05	1.36146	0.992418	1.38235	1.01534	0.170105	169971
4	105234314	chr4:105234314:C:T	C	T	< 40	< 0.01	4.70669e-05	-0.419285	0.693263	-0.872395	2.08067	0.545312	169971
4	105234317	chr4:105234317:C:T	C	T	< 40	< 0.01	5.29502e-05	0.432274	0.371614	3.13022	7.2413	0.244735	169971
4	105234317	chr4:105234317:CG:C	CG	C	< 40	< 0.01	5.29502e-05	1.17206	0.980961	1.218	1.03919	0.232162	169971
4	105234330	chr4:105234330:G:T	G	T	< 40	< 0.01	5.29502e-05	1.43578	0.982981	1.48592	1.03493	0.144116	169971
4	105234341	chr4:105234341:AG:A	AG	A	< 40	< 0.01	0.000111784	0.758784	0.981749	0.787259	1.03753	0.439587	169971
4	105234343	chr4:105234343:GT:G	GT	G	< 40	< 0.01	5.88336e-05	0.340179	0.97995	0.354241	1.04134	0.728487	169971
4	105234348	chr4:105234348:A:AG	A	AG	< 40	< 0.01	7.64836e-05	1.33729	0.979352	1.39428	1.04261	0.172099	169971
4	105234348	chr4:105234348:AG:A	AG	A	< 40	< 0.01	7.64836e-05	1.02873	0.984438	1.06151	1.03187	0.296027	169971
4	105234358	chr4:105234358:CA:C	CA	C	< 40	< 0.01	0.000100017	0.785838	0.984137	0.811376	1.0325	0.424577	169971
4	105234361	chr4:105234361:AT:A	AT	A	< 40	< 0.01	0.000152967	0.530804	0.699608	1.08449	2.04311	0.448022	169971
4	105234365	chr4:105234365:C:T	C	T	< 40	< 0.01	5.29502e-05	0.617715	0.990592	0.629503	1.01908	0.532903	169971
4	105234368	chr4:105234368:C:T	C	T	< 40	< 0.01	4.11835e-05	-0.330242	0.179889	-10.2053	30.9024	0.0663855	169971
4	105234380	chr4:105234380:TAAGA:T	TAAGA	T	< 40	< 0.01	0.000170617	-0.27667	0.978947	-0.288698	1.04347	0.777468	169971
4	105234386	chr4:105234386:A:G	A	G	< 40	< 0.01	5.88336e-05	0.236343	0.978352	0.246919	1.04474	0.809111	169971
4	105234391	chr4:105234391:C:CT	C	CT	< 40	< 0.01	6.47169e-05	0.874793	0.981345	0.908369	1.03838	0.372702	169971
4	105234416	chr4:105234416:T:C	T	C	< 40	< 0.01	2.94168e-05	-0.154484	0.983955	-0.159563	1.03288	0.875243	169971
4	105234422	chr4:105234422:T:TA	T	TA	< 40	< 0.01	7.64836e-05	0.959206	0.982626	0.993425	1.03567	0.328982	169971
4	105234427	chr4:105234427:A:AT	A	AT	< 40	< 0.01	2.35334e-05	1.4221	0.979998	1.48074	1.04124	0.146745	169971
4	105234427	chr4:105234427:AT:A	AT	A	< 40	< 0.01	2.35334e-05	0.696249	0.995448	0.702631	1.00917	0.484282	169971
4	105234433	chr4:105234433:C:CT	C	CT	< 40	< 0.01	3.53001e-05	0.695586	0.980241	0.723911	1.04072	0.477948	169971
4	105234443	chr4:105234443:A:G	A	G	< 40	< 0.01	5.88336e-05	0.186549	0.566211	0.581883	3.1192	0.741802	169971
4	105234446	chr4:105234446:A:G	A	G	< 40	< 0.01	2.94168e-05	0.258528	0.980712	0.268797	1.03972	0.792079	169971
4	105234461	chr4:105234461:G:T	G	T	< 40	< 0.01	4.11835e-05	1.38763	0.987793	1.42214	1.02487	0.160088	169971
4	105234461	chr4:105234461:GC:G	GC	G	< 40	< 0.01	4.11835e-05	-0.00916948	0.983936	-0.00947133	1.03292	0.992564	169971
4	105234470	chr4:105234470:T:C	T	C	< 40	< 0.01	7.06003e-05	-1.18667	0.981201	-1.23257	1.03869	0.226509	169971
4	105234476	chr4:105234476:G:GCTTCAGATTCTGAATGAGCAGGAGGGGAAAAGTGCTAATTACCATGACAAGAACATTGTAT	G	GCTTCAGATTCTGAATGAGCAGGAGGGGAAAAGTGCTAATTACCATGACAAGAACATTGTAT	< 40	< 0.01	2.35334e-05	0.795839	0.98391	0.82208	1.03297	0.4186	169971
4	105234488	chr4:105234488:G:C	G	C	< 40	< 0.01	2.94168e-05	0.461498	0.492321	1.90403	4.12575	0.348556	169971
4	105234491	chr4:105234491:TGAGCA:T	TGAGCA	T	< 40	< 0.01	4.70669e-05	2.24671	0.988311	2.30017	1.02379	0.023009	169971
4	105234516	chr4:105234516:T:TA	T	TA	< 40	< 0.01	0.0001059	1.24129	0.5682	3.84478	3.0974	0.0289179	169971
4	105234518	chr4:105234518:C:A	C	A	< 40	< 0.01	4.70669e-05	1.23912	0.983211	1.2818	1.03444	0.20757	169971
4	105234520	chr4:105234520:AT:A	AT	A	< 40	< 0.01	7.64836e-05	0.58693	0.991516	0.597017	1.01719	0.553883	169971
4	105234526	chr4:105234526:AG:A	AG	A	< 40	< 0.01	5.29502e-05	2.45692	0.695197	5.08365	2.06911	0.000409105	169971
4	105234533	chr4:105234533:TG:T	TG	T	< 40	< 0.01	6.47169e-05	2.29161	0.983422	2.36952	1.034	0.0197936	169971
4	105234536	chr4:105234536:A:G	A	G	< 40	< 0.01	4.11835e-05	-0.200495	0.987304	-0.205685	1.02588	0.839077	169971
4	105234538	chr4:105234538:T:A	T	A	< 40	< 0.01	8.82503e-05	2.34777	0.981587	2.43668	1.03787	0.0167654	169971
4	105234548	chr4:105234548:C:T	C	T	< 40	< 0.01	2.94168e-05	-0.329371	0.491652	-1.36261	4.13699	0.502904	169971
4	105234549	chr4:105234549:A:T	A	T	< 40	< 0.01	8.82503e-05	1.03848	0.978967	1.08358	1.04343	0.288786	169971
4	105234557	chr4:105234557:G:A	G	A	< 40	< 0.01	3.53001e-05	-0.0186556	0.327536	-0.173896	9.3214	0.954579	169971
4	105234573	chr4:105234573:G:C	G	C	< 40	< 0.01	2.35334e-05	0.116325	0.692153	0.242811	2.08735	0.866534	169971
4	105234578	chr4:105234578:A:C	A	C	< 40	< 0.01	6.47169e-05	-0.284841	0.982073	-0.295335	1.03684	0.771785	169971
4	105234578	chr4:105234578:A:G	A	G	< 40	< 0.01	6.47169e-05	-1.14487	0.980686	-1.1904	1.03978	0.243044	169971
4	105234591	chr4:105234591:TC:T	TC	T	< 40	< 0.01	6.47169e-05	0.385182	0.346979	3.19933	8.30602	0.266955	169971
4	105234593	chr4:105234593:C:T	C	T	< 40	< 0.01	0.000100017	0.0593902	0.158161	2.3742	39.9763	0.707285	169971
4	105234599	chr4:105234599:A:G	A	G	< 40	< 0.01	0.000147084	-0.137252	0.984519	-0.141603	1.0317	0.889126	169971
4	105234603	chr4:105234603:A:AAT	A	AAT	< 40	< 0.01	5.88336e-06	3.02447	0.980097	3.14855	1.04103	0.00202947	169971
4	105234608	chr4:105234608:T:C	T	C	< 40	< 0.01	9.41337e-05	0.646298	0.572889	1.96921	3.04691	0.259261	169971
4	105234616	chr4:105234616:TC:T	TC	T	< 40	< 0.01	3.53001e-05	-0.598164	0.985384	-0.616041	1.02989	0.543827	169971
4	105234620	chr4:105234620:G:A	G	A	< 40	< 0.01	3.53001e-05	0.687613	0.401191	4.27211	6.21296	0.0865413	169971
4	105234621	chr4:105234621:G:GA	G	GA	< 40	< 0.01	4.70669e-05	1.26958	0.439324	6.57795	5.1812	0.00385421	169971
4	105234621	chr4:105234621:GA:G	GA	G	< 40	< 0.01	4.70669e-05	1.66908	0.979705	1.73894	1.04186	0.0884462	169971
4	105234623	chr4:105234623:A:G	A	G	< 40	< 0.01	0.000129434	0.412863	0.981187	0.428848	1.03872	0.673916	169971
4	105234626	chr4:105234626:AAC:A	AAC	A	< 40	< 0.01	5.88336e-05	0.573761	0.980635	0.596645	1.03988	0.558487	169971
4	105234630	chr4:105234630:C:CT	C	CT	< 40	< 0.01	1.76501e-05	0.778117	0.981011	0.808533	1.03909	0.427673	169971
4	105234632	chr4:105234632:G:T	G	T	< 40	< 0.01	1.76501e-05	1.19548	0.982335	1.23887	1.03629	0.223612	169971
4	105234636	chr4:105234636:C:T	C	T	< 40	< 0.01	1.17667e-05	1.13341	0.48959	4.72848	4.17191	0.0206121	169971
4	105234638	chr4:105234638:A:G	A	G	< 40	< 0.01	6.47169e-05	0.379582	0.29756	4.28703	11.2941	0.20208	169971
4	105234644	chr4:105234644:TC:T	TC	T	< 40	< 0.01	2.94168e-05	2.05907	0.990951	2.09684	1.01835	0.0377214	169971
4	105234649	chr4:105234649:AT:A	AT	A	< 40	< 0.01	2.35334e-05	1.72377	0.982055	1.78734	1.03688	0.0792135	169971
4	105234655	chr4:105234655:T:A	T	A	< 40	< 0.01	3.53001e-05	0.318251	0.985876	0.327435	1.02886	0.746839	169971
4	105234659	chr4:105234659:C:T	C	T	< 40	< 0.01	5.29502e-05	-1.84676	0.980699	-1.92016	1.03975	0.0596864	169971
4	105234665	chr4:105234665:G:A	G	A	< 40	< 0.01	4.70669e-05	0.249233	0.569232	0.769176	3.08618	0.661502	169971
4	105234669	chr4:105234669:C:T	C	T	< 40	< 0.01	2.35334e-05	0.647989	0.69062	1.35859	2.09663	0.348105	169971
4	105234696	chr4:105234696:AT:A	AT	A	< 40	< 0.01	8.82503e-05	0.119842	0.994718	0.121118	1.01065	0.904105	169971
4	105234700	chr4:105234700:ACAGT:A	ACAGT	A	< 40	< 0.01	0.000117667	0.574628	0.694452	1.19152	2.07355	0.407979	169971
4	105234705	chr4:105234705:C:T	C	T	< 40	< 0.01	5.29502e-05	0.556294	0.694136	1.15456	2.07544	0.422889	169971
4	105234706	chr4:105234706:AG:A	AG	A	< 40	< 0.01	8.2367e-05	0.917817	0.694568	1.90251	2.07286	0.186361	169971
4	105234715	chr4:105234715:A:AT	A	AT	< 40	< 0.01	0.000200034	0.745437	0.984761	0.768687	1.03119	0.449066	169971
4	105234724	chr4:105234724:C:CCTGTGAG	C	CCTGTGAG	< 40	< 0.01	2.35334e-05	-0.704279	0.978055	-0.736238	1.04538	0.471475	169971
4	105234734	chr4:105234734:C:T	C	T	< 40	< 0.01	3.53001e-05	0.357532	0.491584	1.47952	4.13814	0.467039	169971
4	105234743	chr4:105234743:A:G	A	G	< 40	< 0.01	0.000100017	1.16705	0.983512	1.20651	1.03381	0.23538	169971
4	105234745	chr4:105234745:C:A	C	A	< 40	< 0.01	1.76501e-05	0.891408	0.981837	0.924694	1.03734	0.363932	169971
4	105234745	chr4:105234745:C:CG	C	CG	< 40	< 0.01	1.76501e-05	-0.122368	0.971371	-0.129688	1.05981	0.899752	169971
4	105234746	chr4:105234746:G:A	G	A	< 40	< 0.01	6.47169e-05	1.37517	0.69463	2.85003	2.07249	0.0477354	169971
4	105234746	chr4:105234746:G:C	G	C	102	< 0.01	6.47169e-05	0.0579733	0.0965523	6.21874	107.269	0.548217	169971
4	105234759	chr4:105234759:C:T	C	T	< 40	< 0.01	2.94168e-05	0.154672	0.978785	0.161449	1.04382	0.874438	169971
4	105234762	chr4:105234762:ATC:A	ATC	A	< 40	< 0.01	2.94168e-05	2.90873	0.990442	2.96514	1.01939	0.00331618	169971
4	105234763	chr4:105234763:TC:T	TC	T	< 40	< 0.01	0.000176501	1.22522	0.245517	20.3259	16.5896	6.02711e-07	169971
4	105234766	chr4:105234766:AT:A	AT	A	< 40	< 0.01	0.0001059	0.0233407	0.981347	0.0242365	1.03838	0.981025	169971
4	105234770	chr4:105234770:C:T	C	T	< 40	< 0.01	5.29502e-05	-0.754634	0.996347	-0.760178	1.00735	0.448809	169971
4	105234781	chr4:105234781:C:CT	C	CT	< 40	< 0.01	5.88336e-05	1.4547	0.980327	1.51367	1.04054	0.137837	169971
4	105234781	chr4:105234781:C:CTA	C	CTA	< 40	< 0.01	5.88336e-05	0.883616	0.982257	0.915827	1.03645	0.368345	169971
4	105234784	chr4:105234784:ACT:A	ACT	A	< 40	< 0.01	0.000129434	0.246472	0.68896	0.519253	2.10675	0.720534	169971
4	105234785	chr4:105234785:CT:C	CT	C	< 40	< 0.01	5.29502e-05	3.20256	0.980734	3.32963	1.03968	0.0010928	169971
4	105234787	chr4:105234787:C:CT	C	CT	< 40	< 0.01	6.47169e-05	1.23073	0.694845	2.5491	2.07121	0.0765227	169971
4	105234799	chr4:105234799:CAAAG:C	CAAAG	C	< 40	< 0.01	3.53001e-05	1.49771	0.985395	1.54243	1.02986	0.128534	169971
4	105234806	chr4:105234806:A:G	A	G	< 40	< 0.01	7.64836e-05	-0.430176	0.227419	-8.31747	19.335	0.0585506	169971
4	105234809	chr4:105234809:T:C	T	C	< 40	< 0.01	9.41337e-05	-0.713682	0.981546	-0.74077	1.03796	0.467165	169971
4	105234814	chr4:105234814:T:TA	T	TA	< 40	< 0.01	9.41337e-05	0.917118	0.984637	0.945961	1.03145	0.351632	169971
4	105234815	chr4:105234815:G:A	G	A	< 40	< 0.01	5.29502e-05	-0.123776	0.983569	-0.127946	1.03369	0.899856	169971
4	105234815	chr4:105234815:GGTGA:G	GGTGA	G	< 40	< 0.01	5.29502e-05	-0.797776	0.984214	-0.823571	1.03233	0.417612	169971
4	105234818	chr4:105234818:G:T	G	T	< 40	< 0.01	1.76501e-05	-1.00371	0.983305	-1.03808	1.03424	0.307373	169971
4	105234821	chr4:105234821:T:C	T	C	< 40	< 0.01	5.88336e-05	-0.180166	0.347267	-1.49399	8.29226	0.603892	169971
4	105234829	chr4:105234829:GTGATGCT:G	GTGATGCT	G	< 40	< 0.01	4.70669e-05	1.05404	0.981626	1.09387	1.03779	0.282924	169971
4	105234830	chr4:105234830:T:TG	T	TG	< 40	< 0.01	7.06003e-05	0.217279	0.982835	0.224934	1.03523	0.825035	169971
4	105234857	chr4:105234857:TA:T	TA	T	< 40	< 0.01	9.41337e-05	1.82786	0.980705	1.9005	1.03974	0.062346	169971
4	105234863	chr4:105234863:A:G	A	G	< 40	< 0.01	9.41337e-05	0.172495	0.349546	1.41178	8.1845	0.621672	169971
4	105234877	chr4:105234877:ATACCTGTTCCT:A	ATACCTGTTCCT	A	< 40	< 0.01	0.000100017	1.00074	0.983904	1.03376	1.03299	0.309098	169971
4	105234879	chr4:105234879:AC:A	AC	A	< 40	< 0.01	4.11835e-05	-0.111552	0.983261	-0.115383	1.03434	0.909673	169971
4	105234883	chr4:105234883:GT:G	GT	G	< 40	< 0.01	4.11835e-05	1.84906	0.699739	3.77642	2.04234	0.00822955	169971
4	105234883	chr4:105234883:GTTCC:G	GTTCC	G	< 40	< 0.01	4.11835e-05	0.868714	0.982747	0.899483	1.03542	0.376715	169971
4	105234885	chr4:105234885:TC:T	TC	T	< 40	< 0.01	0.000141201	0.51629	0.693473	1.07358	2.07941	0.456575	169971
4	105234887	chr4:105234887:CT:C	CT	C	< 40	< 0.01	0.000135317	1.1457	0.694163	2.37765	2.07528	0.0988451	169971
4	105234891	chr4:105234891:C:T	C	T	< 40	< 0.01	4.70669e-05	0.57808	0.692976	1.20379	2.0824	0.404169	169971
4	105234893	chr4:105234893:G:GA	G	GA	< 40	< 0.01	5.88336e-05	0.224632	0.983188	0.232379	1.03449	0.819279	169971
4	105234897	chr4:105234897:CCA:C	CCA	C	< 40	< 0.01	6.47169e-05	0.672864	0.983497	0.695635	1.03384	0.493877	169971
4	105234902	chr4:105234902:A:G	A	G	< 40	< 0.01	7.64836e-05	-0.0200944	0.696193	-0.0414587	2.0632	0.976974	169971
4	105234903	chr4:105234903:C:T	C	T	< 40	< 0.01	3.53001e-05	2.73382	0.69469	5.66484	2.07213	8.30897e-05	169971
4	105234908	chr4:105234908:AC:A	AC	A	< 40	< 0.01	0.000135317	1.96052	0.697333	4.03171	2.05645	0.0049319	169971
4	105234909	chr4:105234909:C:T	C	T	< 40	< 0.01	5.29502e-05	0.657415	0.6957	1.3583	2.06612	0.344675	169971
4	105234914	chr4:105234914:A:G	A	G	282	< 0.01	0.000170617	0.0925247	0.058527	27.0113	291.936	0.113904	169971
4	105234915	chr4:105234915:C:T	C	T	< 40	< 0.01	2.35334e-05	1.18052	0.982232	1.22362	1.03651	0.229412	169971
4	105234920	chr4:105234920:A:G	A	G	111	< 0.01	0.000747186	0.0808004	0.0933534	9.27157	114.747	0.386747	169971
4	105234922	chr4:105234922:C:A	C	A	< 40	< 0.01	0.000141201	1.1531	0.694165	2.393	2.07527	0.0966859	169971
4	105234923	chr4:105234923:A:T	A	T	< 40	< 0.01	0.000147084	-1.00623	0.987297	-1.03229	1.0259	0.308119	169971
4	105234932	chr4:105234932:G:A	G	A	< 40	< 0.01	0.0001059	-0.683719	0.983608	-0.706698	1.03361	0.486984	169971
4	105234934	chr4:105234934:T:TA	T	TA	< 40	< 0.01	0.000117667	1.74471	0.694491	3.61735	2.07332	0.0119975	169971
4	105234951	chr4:105234951:GA:G	GA	G	< 40	< 0.01	0.000117667	1.627	0.971286	1.72462	1.06	0.0939152	169971
4	105234983	chr4:105234983:G:A	G	A	44	< 0.01	8.82503e-05	0.000554448	0.14814	0.0252649	45.5676	0.997014	169971
4	105234988	chr4:105234988:G:GTGAAGAATTCTGTTCAT	G	GTGAAGAATTCTGTTCAT	< 40	< 0.01	9.41337e-05	0.818012	0.982818	0.846864	1.03527	0.405232	169971
4	105235000	chr4:105235000:G:GTT	G	GTT	< 40	< 0.01	0.000117667	0.477251	0.99308	0.483925	1.01398	0.630818	169971
4	105235003	chr4:105235003:C:G	C	G	< 40	< 0.01	2.35334e-05	1.24351	0.701943	2.52374	2.02954	0.0764737	169971
4	105235016	chr4:105235016:C:T	C	T	< 40	< 0.01	0.000100017	0.0867803	0.254876	1.33587	15.3937	0.733495	169971
4	105235025	chr4:105235025:A:G	A	G	< 40	< 0.01	0.000141201	-0.132854	0.695775	-0.274433	2.06568	0.84857	169971
4	105235049	chr4:105235049:G:T	G	T	< 40	< 0.01	2.94168e-05	1.18808	0.983276	1.22884	1.03431	0.226937	169971
4	105235054	chr4:105235054:T:A	T	A	< 40	< 0.01	5.88336e-05	1.08555	0.98609	1.1164	1.02841	0.270954	169971
4	105235058	chr4:105235058:A:G	A	G	< 40	< 0.01	0.000170617	-0.293779	0.695075	-0.608076	2.06984	0.672545	169971
4	105235059	chr4:105235059:C:T	C	T	< 40	< 0.01	5.29502e-05	2.50996	0.697557	5.15832	2.05514	0.000320401	169971
4	105235059	chr4:105235059:CAAAAT:C	CAAAAT	C	< 40	< 0.01	5.29502e-05	0.758566	0.98263	0.785621	1.03567	0.44013	169971
4	105235065	chr4:105235065:GA:G	GA	G	< 40	< 0.01	0.000100017	-0.104884	0.980061	-0.109195	1.0411	0.914775	169971
4	105235073	chr4:105235073:T:C	T	C	< 40	< 0.01	8.82503e-05	-0.924558	0.982455	-0.957875	1.03604	0.34667	169971
4	105235079	chr4:105235079:T:C	T	C	< 40	< 0.01	0.000129434	0.386354	0.982603	0.400156	1.03572	0.694176	169971
4	105235085	chr4:105235085:C:A	C	A	< 40	< 0.01	4.11835e-05	1.15232	0.981716	1.19564	1.03759	0.240482	169971
4	105235085	chr4:105235085:C:G	C	G	< 40	< 0.01	4.11835e-05	0.440398	0.977702	0.460715	1.04613	0.652392	169971
4	105235097	chr4:105235097:A:G	A	G	< 40	< 0.01	9.41337e-05	-1.90722	0.984716	-1.96688	1.03128	0.0527677	169971
4	105235106	chr4:105235106:TA:T	TA	T	< 40	< 0.01	0.000135317	1.52251	0.98139	1.5808	1.03829	0.12081	169971
4	105235116	chr4:105235116:T:C	T	C	< 40	< 0.01	0.000129434	0.425135	0.979589	0.443036	1.04211	0.664293	169971
4	105235128	chr4:105235128:AC:A	AC	A	< 40	< 0.01	0.000194151	0.960386	0.981874	0.996172	1.03726	0.328017	169971
4	105235147	chr4:105235147:C:A	C	A	< 40	< 0.01	5.29502e-05	1.30873	0.990937	1.33278	1.01838	0.1866	169971
4	105235149	chr4:105235149:C:T	C	T	< 40	< 0.01	4.11835e-05	1.41592	0.700631	2.88443	2.03714	0.0432877	169971
4	105235149	chr4:105235149:CAATT:C	CAATT	C	< 40	< 0.01	4.11835e-05	0.110552	0.979574	0.11521	1.04214	0.910144	169971
4	105235157	chr4:105235157:TC:T	TC	T	< 40	< 0.01	8.82503e-05	0.759987	0.993118	0.770556	1.01391	0.444121	169971
4	105235163	chr4:105235163:TC:T	TC	T	< 40	< 0.01	0.0001059	0.736631	0.694414	1.52761	2.07378	0.288783	169971
4	105235178	chr4:105235178:T:A	T	A	< 40	< 0.01	0.000117667	0.450183	0.977795	0.470862	1.04594	0.645224	169971
4	105235178	chr4:105235178:TC:T	TC	T	< 40	< 0.01	0.000117667	1.34487	0.980819	1.39799	1.0395	0.170321	169971
4	105235191	chr4:105235191:C:T	C	T	< 40	< 0.01	2.94168e-05	0.707038	0.569122	2.18289	3.08738	0.214114	169971
4	105235203	chr4:105235203:GA:G	GA	G	< 40	< 0.01	0.00012355	0.352579	0.984914	0.363463	1.03087	0.720358	169971
4	105235203	chr4:105235203:GAAGGA:G	GAAGGA	G	< 40	< 0.01	0.00012355	0.428084	0.981436	0.444432	1.03819	0.662705	169971
4	105235207	chr4:105235207:G:GA	G	GA	< 40	< 0.01	0.000158851	0.633345	0.981525	0.657413	1.038	0.518754	169971
4	105235209	chr4:105235209:A:T	A	T	< 40	< 0.01	0.000464785	0.379691	0.984273	0.391921	1.03221	0.699676	169971
4	105235211	chr4:105235211:A:G	A	G	< 40	< 0.01	0.000211801	-0.18669	0.694039	-0.387573	2.07602	0.787937	169971
4	105235252	chr4:105235252:AC:A	AC	A	< 40	< 0.01	0.000211801	0.67251	0.995361	0.678793	1.00934	0.499267	169971
4	105235265	chr4:105235265:TAACAC:T	TAACAC	T	< 40	< 0.01	0.000288284	1.27381	0.981857	1.32132	1.0373	0.194511	169971
4	105235266	chr4:105235266:AAC:A	AAC	A	< 40	< 0.01	0.000152967	1.17906	0.691809	2.46356	2.08943	0.0883225	169971
4	105235274	chr4:105235274:A:G	A	G	< 40	< 0.01	0.000188267	-0.593565	0.982707	-0.61464	1.0355	0.545837	169971
4	105235275	chr4:105235275:C:CT	C	CT	< 40	< 0.01	5.29502e-05	0.733887	0.970631	0.778969	1.06143	0.449594	169971
4	105235275	chr4:105235275:CT:C	CT	C	< 40	< 0.01	5.29502e-05	1.06581	0.992015	1.08304	1.01616	0.282649	169971
4	105235279	chr4:105235279:T:A	T	A	< 40	< 0.01	0.00012355	1.17769	0.992024	1.1967	1.01615	0.235167	169971
4	105235284	chr4:105235284:G:T	G	T	< 40	< 0.01	3.53001e-05	1.33901	0.568073	4.14931	3.09879	0.0184178	169971
4	105235297	chr4:105235297:AG:A	AG	A	< 40	< 0.01	0.000317701	3.06432	0.983114	3.17049	1.03465	0.00182734	169971
4	105235323	chr4:105235323:C:T	C	T	< 40	< 0.01	3.53001e-05	0.114309	0.980136	0.118989	1.04094	0.907157	169971
4	105235328	chr4:105235328:T:C	T	C	< 40	< 0.01	2.35334e-05	-0.184829	0.166467	-6.66982	36.0864	0.266868	169971
4	105235340	chr4:105235340:T:C	T	C	< 40	< 0.01	6.47169e-05	-0.370795	0.491739	-1.53343	4.13553	0.45082	169971
4	105235346	chr4:105235346:T:C	T	C	< 40	< 0.01	3.53001e-05	-0.0877209	0.492382	-0.361826	4.12474	0.8586	169971
4	105235355	chr4:105235355:C:T	C	T	< 40	< 0.01	2.35334e-05	-0.0343397	0.327143	-0.320863	9.3438	0.916401	169971
4	105235359	chr4:105235359:TC:T	TC	T	< 40	< 0.01	5.29502e-05	0.594128	0.984355	0.613164	1.03204	0.546129	169971
4	105235364	chr4:105235364:G:A	G	A	< 40	< 0.01	3.53001e-05	-0.698091	0.491441	-2.89047	4.14054	0.155463	169971
4	105235373	chr4:105235373:T:C	T	C	< 40	< 0.01	5.29502e-05	0.440156	0.696162	0.908208	2.06338	0.527217	169971
4	105235379	chr4:105235379:GC:G	GC	G	< 40	< 0.01	1.76501e-05	-0.0924463	0.980541	-0.0961519	1.04008	0.924886	169971
4	105235383	chr4:105235383:C:T	C	T	< 40	< 0.01	2.94168e-05	1.95656	0.695526	4.0445	2.06716	0.00490728	169971
4	105235391	chr4:105235391:TTGTG:T	TTGTG	T	< 40	< 0.01	0.000111784	0.638975	0.981834	0.662839	1.03735	0.515177	169971
4	105235397	chr4:105235397:G:A	G	A	< 40	< 0.01	2.35334e-05	0.517285	0.405989	3.13834	6.06695	0.202616	169971
4	105235400	chr4:105235400:C:T	C	T	< 40	< 0.01	2.94168e-05	0.687639	0.982557	0.71227	1.03582	0.484023	169971
4	105235424	chr4:105235424:G:C	G	C	< 40	< 0.01	5.88336e-06	2.4498	0.981433	2.54336	1.03819	0.0125553	169971
4	105235427	chr4:105235427:A:G	A	G	< 40	< 0.01	3.53001e-05	-0.319207	0.371116	-2.31768	7.26074	0.389718	169971
4	105235439	chr4:105235439:A:G	A	G	< 40	< 0.01	2.94168e-05	-0.449273	0.370658	-3.27012	7.2787	0.225475	169971
4	105235440	chr4:105235440:T:C	T	C	< 40	< 0.01	5.88336e-05	-0.0716199	0.981954	-0.0742766	1.03709	0.941857	169971
4	105235451	chr4:105235451:GA:G	GA	G	< 40	< 0.01	1.17667e-05	0.242358	0.981504	0.251578	1.03804	0.804966	169971
4	105235457	chr4:105235457:A:C	A	C	< 40	< 0.01	8.82503e-05	0.242358	0.981504	0.251578	1.03804	0.804966	169971
4	105235457	chr4:105235457:A:G	A	G	< 40	< 0.01	8.82503e-05	-1.40896	0.986048	-1.44912	1.0285	0.153033	169971
4	105235468	chr4:105235468:C:G	C	G	< 40	< 0.01	2.94168e-05	1.71081	0.983298	1.76942	1.03426	0.0818816	169971
4	105235468	chr4:105235468:CAG:C	CAG	C	< 40	< 0.01	2.94168e-05	0.614396	0.694499	1.27381	2.07327	0.37634	169971
4	105235469	chr4:105235469:AG:A	AG	A	< 40	< 0.01	5.88336e-05	1.89371	0.980376	1.97028	1.04044	0.053407	169971
4	105235475	chr4:105235475:C:T	C	T	< 40	< 0.01	7.64836e-05	1.09112	0.695511	2.25562	2.06725	0.116693	169971
4	105235478	chr4:105235478:C:T	C	T	< 40	< 0.01	3.53001e-05	1.0285	0.980823	1.06911	1.03949	0.294359	169971
4	105235493	chr4:105235493:A:G	A	G	< 40	< 0.01	5.88336e-05	-0.536563	0.402386	-3.31387	6.1761	0.182383	169971
4	105235494	chr4:105235494:AT:A	AT	A	< 40	< 0.01	0.000188267	0.609486	0.6947	1.2629	2.07207	0.380304	169971
4	105235501	chr4:105235501:GT:G	GT	G	< 40	< 0.01	2.94168e-05	1.4221	0.979998	1.48074	1.04124	0.146745	169971
4	105235517	chr4:105235517:A:G	A	G	< 40	< 0.01	0.000141201	-0.0705499	0.984117	-0.0728456	1.03254	0.94285	169971
4	105235532	chr4:105235532:GC:G	GC	G	< 40	< 0.01	2.35334e-05	1.49216	0.97761	1.56129	1.04633	0.126926	169971
4	105235536	chr4:105235536:T:C	T	C	< 40	< 0.01	5.29502e-05	0.112405	0.69443	0.233092	2.07369	0.871411	169971
4	105235537	chr4:105235537:T:A	T	A	< 40	< 0.01	5.88336e-05	1.54399	0.695818	3.189	2.06542	0.0264893	169971
4	105235540	chr4:105235540:T:TGA	T	TGA	< 40	< 0.01	5.29502e-05	2.15945	0.982156	2.23863	1.03667	0.0279005	169971
4	105235541	chr4:105235541:GA:G	GA	G	< 40	< 0.01	2.94168e-05	2.43047	0.980919	2.52594	1.03928	0.0132216	169971
4	105235542	chr4:105235542:AG:A	AG	A	< 40	< 0.01	4.11835e-05	0.754403	0.98023	0.785141	1.04074	0.441526	169971
4	105235544	chr4:105235544:A:G	A	G	< 40	< 0.01	0.000100017	-0.695804	0.983404	-0.719487	1.03404	0.479227	169971
4	105235547	chr4:105235547:CAA:C	CAA	C	< 40	< 0.01	6.47169e-05	1.33708	0.980391	1.3911	1.0404	0.172624	169971
4	105235572	chr4:105235572:C:T	C	T	< 40	< 0.01	8.2367e-05	0.798559	0.371536	5.78503	7.24434	0.0316069	169971
4	105235581	chr4:105235581:G:T	G	T	< 40	< 0.01	1.76501e-05	0.561586	0.985982	0.577668	1.02864	0.568969	169971
4	105235584	chr4:105235584:C:T	C	T	< 40	< 0.01	4.11835e-05	1.98166	0.985963	2.03849	1.02868	0.0444446	169971
4	105235584	chr4:105235584:CA:C	CA	C	< 40	< 0.01	4.11835e-05	1.49542	0.982489	1.54921	1.03596	0.12799	169971
4	105235590	chr4:105235590:C:A	C	A	< 40	< 0.01	7.06003e-05	0.171885	0.984551	0.177321	1.03163	0.861408	169971
4	105235590	chr4:105235590:C:T	C	T	< 40	< 0.01	7.06003e-05	0.727546	0.262464	10.5614	14.5164	0.00557162	169971
4	105235610	chr4:105235610:A:G	A	G	< 40	< 0.01	8.2367e-05	-1.33605	0.979793	-1.39173	1.04167	0.172691	169971
4	105235611	chr4:105235611:C:T	C	T	< 40	< 0.01	3.53001e-05	1.08307	0.699682	2.21236	2.04267	0.121634	169971
4	105235623	chr4:105235623:A:T	A	T	< 40	< 0.01	3.53001e-05	0.207895	0.98074	0.216141	1.03966	0.832125	169971
4	105235633	chr4:105235633:G:A	G	A	< 40	< 0.01	3.53001e-05	1.58804	0.567411	4.93249	3.10602	0.00513009	169971
4	105235634	chr4:105235634:G:A	G	A	< 40	< 0.01	1.76501e-05	1.5345	0.987907	1.5723	1.02463	0.120356	169971
4	105235634	chr4:105235634:GATTGA:G	GATTGA	G	< 40	< 0.01	1.76501e-05	1.15492	0.485893	4.89184	4.23563	0.0174583	169971
4	105235642	chr4:105235642:T:A	T	A	< 40	< 0.01	4.11835e-05	1.68281	0.984354	1.73673	1.03204	0.087347	169971
4	105235647	chr4:105235647:GC:G	GC	G	< 40	< 0.01	2.35334e-05	0.579863	0.983704	0.599234	1.03341	0.555547	169971
4	105235649	chr4:105235649:C:A	C	A	< 40	< 0.01	1.76501e-05	0.100356	0.984188	0.103607	1.03239	0.918782	169971
4	105235654	chr4:105235654:G:GT	G	GT	< 40	< 0.01	5.29502e-05	0.512495	0.985581	0.527601	1.02947	0.603069	169971
4	105235654	chr4:105235654:GT:G	GT	G	< 40	< 0.01	5.29502e-05	1.21477	0.984761	1.25266	1.03119	0.217364	169971
4	105235661	chr4:105235661:C:T	C	T	< 40	< 0.01	3.53001e-05	1.27627	0.976222	1.3392	1.04931	0.191092	169971
4	105235662	chr4:105235662:C:T	C	T	< 40	< 0.01	3.53001e-05	0.867635	0.568994	2.67992	3.08876	0.127295	169971
4	105235664	chr4:105235664:A:AG	A	AG	< 40	< 0.01	7.64836e-05	-0.620921	0.980168	-0.646301	1.04088	0.526418	169971
4	105235667	chr4:105235667:G:A	G	A	< 40	< 0.01	5.29502e-05	1.12468	0.568557	3.4792	3.09351	0.0479145	169971
4	105235667	chr4:105235667:G:C	G	C	< 40	< 0.01	5.29502e-05	0.785789	0.981656	0.815431	1.03772	0.423437	169971
4	105235667	chr4:105235667:G:T	G	T	< 40	< 0.01	5.29502e-05	-0.0122741	0.693678	-0.0255078	2.07818	0.985883	169971
4	105235673	chr4:105235673:C:A	C	A	< 40	< 0.01	5.88336e-05	0.22346	0.983674	0.230939	1.03347	0.820293	169971
4	105235677	chr4:105235677:C:T	C	T	< 40	< 0.01	2.94168e-05	-1.18229	0.980294	-1.2303	1.04061	0.227794	169971
4	105235688	chr4:105235688:T:C	T	C	< 40	< 0.01	1.76501e-05	-0.0371535	0.695885	-0.0767228	2.06502	0.957421	169971
4	105235694	chr4:105235694:A:G	A	G	< 40	< 0.01	4.11835e-05	1.28645	0.984892	1.32622	1.03091	0.191489	169971
4	105235703	chr4:105235703:A:G	A	G	< 40	< 0.01	7.64836e-05	0.30503	0.692351	0.636342	2.08616	0.659523	169971
4	105235705	chr4:105235705:C:G	C	G	< 40	< 0.01	5.29502e-05	0.440565	0.983469	0.4555	1.0339	0.654174	169971
4	105235706	chr4:105235706:A:C	A	C	< 40	< 0.01	5.29502e-05	0.789669	0.979638	0.822837	1.042	0.420195	169971
4	105235706	chr4:105235706:A:G	A	G	< 40	< 0.01	5.29502e-05	0.449903	0.979669	0.46877	1.04194	0.646062	169971
4	105235709	chr4:105235709:TC:T	TC	T	< 40	< 0.01	3.53001e-05	1.48768	0.984542	1.53476	1.03165	0.130779	169971
4	105235713	chr4:105235713:C:T	C	T	< 40	< 0.01	1.76501e-05	-0.809104	0.980931	-0.840867	1.03926	0.409467	169971
4	105235715	chr4:105235715:G:GT	G	GT	< 40	< 0.01	1.76501e-05	0.74311	0.983024	0.768998	1.03484	0.449683	169971
4	105235727	chr4:105235727:TC:T	TC	T	< 40	< 0.01	0.000100017	2.02933	0.983171	2.09939	1.03453	0.0390117	169971
4	105235737	chr4:105235737:C:T	C	T	< 40	< 0.01	4.11835e-05	0.860476	0.698109	1.7656	2.05189	0.217732	169971
4	105235739	chr4:105235739:A:G	A	G	< 40	< 0.01	0.000176501	-1.02098	0.980593	-1.06179	1.03997	0.297791	169971
4	105235761	chr4:105235761:GGAAAT:G	GGAAAT	G	< 40	< 0.01	4.11835e-05	1.24498	0.981576	1.29215	1.03789	0.204674	169971
4	105235775	chr4:105235775:GC:G	GC	G	< 40	< 0.01	1.76501e-05	1.02889	0.983788	1.06308	1.03323	0.295633	169971
4	105235778	chr4:105235778:T:G	T	G	< 40	< 0.01	0.000158851	0.286474	0.566947	0.891249	3.1111	0.613354	169971
4	105235778	chr4:105235778:T:TG	T	TG	< 40	< 0.01	0.000158851	1.17655	0.441193	6.04439	5.1374	0.00765907	169971
4	105235778	chr4:105235778:TG:T	TG	T	< 40	< 0.01	0.000158851	0.578924	0.567531	1.79739	3.10471	0.307694	169971
4	105235781	chr4:105235781:G:A	G	A	< 40	< 0.01	2.94168e-05	-0.430669	0.985203	-0.443703	1.03026	0.662011	169971
4	105235784	chr4:105235784:G:C	G	C	< 40	< 0.01	2.94168e-05	0.147266	0.568436	0.455764	3.09483	0.795579	169971
4	105235784	chr4:105235784:GC:G	GC	G	< 40	< 0.01	2.94168e-05	2.02483	0.980281	2.10711	1.04064	0.0388702	169971
4	105235794	chr4:105235794:C:T	C	T	< 40	< 0.01	2.94168e-05	0.444864	0.695418	0.919891	2.0678	0.522362	169971
4	105235796	chr4:105235796:A:G	A	G	95	< 0.01	0.000270634	0.0977745	0.101001	9.58462	98.0278	0.333017	169971
4	105235799	chr4:105235799:T:C	T	C	< 40	< 0.01	0.000147084	-0.409585	0.310337	-4.25281	10.3832	0.1869	169971
4	105235806	chr4:105235806:C:T	C	T	< 40	< 0.01	1.17667e-05	0.753005	0.694197	1.56254	2.07508	0.278048	169971
4	105235809	chr4:105235809:A:T	A	T	< 40	< 0.01	2.35334e-05	0.759987	0.993118	0.770556	1.01391	0.444121	169971
4	105235814	chr4:105235814:A:G	A	G	< 40	< 0.01	0.000129434	2.17766	0.980614	2.26461	1.03993	0.0263709	169971
4	105235821	chr4:105235821:C:CT	C	CT	< 40	< 0.01	1.17667e-05	1.38241	0.984092	1.42747	1.03259	0.160093	169971
4	105235826	chr4:105235826:G:A	G	A	51	< 0.01	3.53001e-05	-0.11203	0.137945	-5.88737	52.5516	0.416714	169971
4	105235830	chr4:105235830:A:T	A	T	< 40	< 0.01	5.88336e-05	0.389909	0.988082	0.399372	1.02427	0.693129	169971
4	105235832	chr4:105235832:G:A	G	A	< 40	< 0.01	2.35334e-05	1.63034	0.984164	1.68323	1.03244	0.0976053	169971
4	105235834	chr4:105235834:C:A	C	A	< 40	< 0.01	2.35334e-05	2.17616	0.98556	2.24039	1.02952	0.0272415	169971
4	105235838	chr4:105235838:A:G	A	G	< 40	< 0.01	0.000205917	0.553442	0.694248	1.14826	2.07477	0.425346	169971
4	105235845	chr4:105235845:C:T	C	T	< 40	< 0.01	2.35334e-05	0.982969	0.993442	0.995991	1.01325	0.322439	169971
4	105235855	chr4:105235855:TG:T	TG	T	< 40	< 0.01	5.88336e-05	1.43279	0.983752	1.48052	1.03331	0.145266	169971
4	105235856	chr4:105235856:GA:G	GA	G	< 40	< 0.01	5.88336e-05	1.33712	0.983835	1.38142	1.03313	0.174119	169971
4	105235860	chr4:105235860:C:T	C	T	< 40	< 0.01	1.17667e-05	1.30916	0.694434	2.71475	2.07366	0.059401	169971
4	105235866	chr4:105235866:C:T	C	T	< 40	< 0.01	2.94168e-05	-0.209374	0.694597	-0.433967	2.07269	0.763085	169971
4	105235869	chr4:105235869:TC:T	TC	T	< 40	< 0.01	5.88336e-05	0.545897	0.985554	0.562018	1.02953	0.579648	169971
4	105235872	chr4:105235872:C:T	C	T	< 40	< 0.01	4.11835e-05	0.222405	0.568886	0.687216	3.08993	0.695836	169971
4	105235880	chr4:105235880:A:G	A	G	< 40	< 0.01	1.17667e-05	0.288289	0.566941	0.896917	3.11117	0.611103	169971
4	105235900	chr4:105235900:TC:T	TC	T	< 40	< 0.01	4.70669e-05	0.759543	0.695964	1.56812	2.06456	0.275117	169971
4	105235910	chr4:105235910:C:G	C	G	< 40	< 0.01	2.35334e-05	-0.413303	0.491537	-1.71063	4.13893	0.400438	169971
4	105235912	chr4:105235912:C:A	C	A	< 40	< 0.01	1.76501e-05	-0.823334	0.986123	-0.84667	1.02834	0.403762	169971
4	105235917	chr4:105235917:C:T	C	T	< 40	< 0.01	3.53001e-05	1.26878	0.56981	3.90775	3.07993	0.0259693	169971
4	105235922	chr4:105235922:G:T	G	T	< 40	< 0.01	2.94168e-05	-0.788792	0.693954	-1.63795	2.07653	0.255679	169971
4	105235937	chr4:105235937:A:T	A	T	< 40	< 0.01	8.2367e-05	-1.1499	0.595213	-3.24576	2.82264	0.0533697	169971
4	105235955	chr4:105235955:TC:T	TC	T	< 40	< 0.01	1.76501e-05	1.44164	0.982732	1.49275	1.03545	0.142384	169971
4	105235962	chr4:105235962:C:T	C	T	< 40	< 0.01	5.88336e-05	1.65373	0.694493	3.42869	2.07331	0.0172563	169971
4	105235966	chr4:105235966:C:A	C	A	< 40	< 0.01	7.64836e-05	1.66543	0.694933	3.44859	2.07069	0.0165507	169971
4	105235966	chr4:105235966:C:CA	C	CA	< 40	< 0.01	7.64836e-05	1.50038	0.981566	1.55726	1.03791	0.126375	169971
4	105235972	chr4:105235972:GT:G	GT	G	< 40	< 0.01	2.94168e-05	1.53052	0.981244	1.58959	1.03859	0.118812	169971
4	105235976	chr4:105235976:C:A	C	A	< 40	< 0.01	3.53001e-05	2.02323	0.980232	2.10566	1.04074	0.0390143	169971
4	105235982	chr4:105235982:A:ATT	A	ATT	< 40	< 0.01	6.47169e-05	1.88826	0.990714	1.92383	1.01883	0.056655	169971
4	105235982	chr4:105235982:A:G	A	G	< 40	< 0.01	6.47169e-05	-0.697262	0.984939	-0.718748	1.03082	0.478993	169971
4	105235992	chr4:105235992:C:T	C	T	< 40	< 0.01	4.11835e-05	0.455009	0.69352	0.946023	2.07913	0.511768	169971
4	105235995	chr4:105235995:CA:C	CA	C	< 40	< 0.01	2.35334e-05	1.66914	0.695257	3.45304	2.06875	0.0163615	169971
4	105236000	chr4:105236000:A:G	A	G	< 40	< 0.01	2.94168e-05	-0.327729	0.567658	-1.01705	3.10332	0.563713	169971
4	105236009	chr4:105236009:C:G	C	G	< 40	< 0.01	2.94168e-05	-0.157309	0.566396	-0.49036	3.11716	0.781214	169971
4	105236016	chr4:105236016:G:GA	G	GA	< 40	< 0.01	8.2367e-05	1.37469	0.977428	1.43891	1.04672	0.159596	169971
4	105236024	chr4:105236024:T:TA	T	TA	< 40	< 0.01	0.0001059	2.11812	0.98486	2.18374	1.03098	0.0315014	169971
4	105236025	chr4:105236025:AT:A	AT	A	< 40	< 0.01	0.000129434	1.86452	0.693681	3.87477	2.07816	0.00719121	169971
4	105236034	chr4:105236034:G:GTT	G	GTT	< 40	< 0.01	5.29502e-05	2.09771	0.97392	2.21156	1.05427	0.0312493	169971
4	105236038	chr4:105236038:T:A	T	A	< 40	< 0.01	5.88336e-05	1.48036	0.980326	1.54037	1.04054	0.131026	169971
4	105236046	chr4:105236046:CA:C	CA	C	< 40	< 0.01	0.0001059	0.756231	0.9821	0.784049	1.03679	0.441291	169971
4	105236048	chr4:105236048:C:T	C	T	< 40	< 0.01	0.000117667	-0.207093	0.981699	-0.214886	1.03763	0.832924	169971
4	105236071	chr4:105236071:C:CT	C	CT	< 40	< 0.01	0.000100017	0.469203	0.982087	0.486476	1.03681	0.63282	169971
4	105236082	chr4:105236082:TCAAACTC:T	TCAAACTC	T	< 40	< 0.01	8.2367e-05	1.25614	0.984598	1.29574	1.03153	0.202031	169971
4	105236086	chr4:105236086:ACT:A	ACT	A	< 40	< 0.01	7.64836e-05	1.61727	0.980905	1.68085	1.03931	0.0991978	169971
4	105236089	chr4:105236089:C:G	C	G	< 40	< 0.01	0.000117667	0.687364	0.985704	0.707447	1.02922	0.485594	169971
4	105236090	chr4:105236090:AC:A	AC	A	< 40	< 0.01	0.000170617	0.969619	0.997682	0.97413	1.00465	0.331114	169971
4	105236094	chr4:105236094:CT:C	CT	C	< 40	< 0.01	8.82503e-05	1.38565	0.978125	1.44832	1.04523	0.156588	169971
4	105236123	chr4:105236123:A:G	A	G	< 40	< 0.01	0.00012355	-0.158878	0.262887	-2.29892	14.4697	0.545606	169971
4	105236127	chr4:105236127:C:T	C	T	< 40	< 0.01	7.64836e-05	0.532831	0.982525	0.551953	1.03589	0.587607	169971
4	105236133	chr4:105236133:C:T	C	T	< 40	< 0.01	0.000100017	-0.937386	0.699566	-1.91541	2.04335	0.180261	169971
4	105236142	chr4:105236142:C:T	C	T	< 40	< 0.01	5.88336e-05	1.74095	0.985302	1.79328	1.03006	0.0772421	169971
4	105236159	chr4:105236159:T:C	T	C	< 40	< 0.01	0.000111784	0.220638	0.98423	0.227765	1.0323	0.822622	169971
4	105236160	chr4:105236160:C:T	C	T	< 40	< 0.01	4.70669e-05	0.903786	0.696394	1.86361	2.062	0.194353	169971
4	105236160	chr4:105236160:CA:C	CA	C	< 40	< 0.01	4.70669e-05	2.52173	0.989472	2.57568	1.02139	0.0108169	169971
4	105236165	chr4:105236165:C:T	C	T	< 40	< 0.01	4.11835e-05	-0.869951	0.982206	-0.901757	1.03656	0.375773	169971
4	105236166	chr4:105236166:C:T	C	T	< 40	< 0.01	5.29502e-05	1.53958	0.567021	4.78855	3.1103	0.00662345	169971
4	105236172	chr4:105236172:C:T	C	T	< 40	< 0.01	4.11835e-05	-0.569831	0.694716	-1.18068	2.07198	0.412082	169971
4	105236174	chr4:105236174:G:A	G	A	< 40	< 0.01	8.2367e-05	1.82427	0.982826	1.88858	1.03525	0.0634326	169971
4	105236175	chr4:105236175:C:T	C	T	< 40	< 0.01	4.70669e-05	1.82427	0.982826	1.88858	1.03525	0.0634326	169971
4	105236177	chr4:105236177:G:A	G	A	< 40	< 0.01	0.000129434	-0.975143	0.984425	-1.00624	1.03189	0.321895	169971
4	105236178	chr4:105236178:CA:C	CA	C	< 40	< 0.01	0.000100017	1.13462	0.695666	2.34449	2.06632	0.102894	169971
4	105236180	chr4:105236180:A:G	A	G	< 40	< 0.01	0.000170617	0.139721	0.192887	3.75539	26.8778	0.468841	169971
4	105236185	chr4:105236185:T:G	T	G	< 40	< 0.01	0.000276518	1.86873	0.692173	3.90048	2.08723	0.00693795	169971
4	105236187	chr4:105236187:C:T	C	T	< 40	< 0.01	0.000217684	-0.188268	0.984807	-0.194122	1.03109	0.848391	169971
4	105236209	chr4:105236209:T:TA	T	TA	< 40	< 0.01	0.000323585	1.49892	0.568635	4.63567	3.09267	0.00838892	169971
4	105236209	chr4:105236209:TA:T	TA	T	< 40	< 0.01	0.000323585	0.722557	0.979977	0.752385	1.04128	0.460928	169971
4	105236214	chr4:105236214:C:T	C	T	< 40	< 0.01	4.70669e-05	2.25955	0.569827	6.95884	3.07974	7.3294e-05	169971
4	105236218	chr4:105236218:C:CTT	C	CTT	< 40	< 0.01	2.94168e-05	2.10313	0.980481	2.1877	1.04021	0.0319529	169971
4	105236218	chr4:105236218:CT:C	CT	C	< 40	< 0.01	2.94168e-05	0.166915	0.98018	0.173734	1.04085	0.864781	169971
4	105236227	chr4:105236227:A:AC	A	AC	< 40	< 0.01	9.41337e-05	0.894665	0.371533	6.48134	7.24443	0.0160387	169971
4	105236227	chr4:105236227:AC:A	AC	A	< 40	< 0.01	9.41337e-05	1.52636	0.979946	1.58948	1.04135	0.119328	169971
4	105236228	chr4:105236228:C:T	C	T	< 40	< 0.01	0.000241218	-0.598671	0.694532	-1.24109	2.07308	0.3887	169971
4	105236231	chr4:105236231:C:T	C	T	< 40	< 0.01	0.000164734	-0.793007	0.978479	-0.828274	1.04447	0.417682	169971
4	105236246	chr4:105236246:TC:T	TC	T	< 40	< 0.01	0.000205917	0.593679	0.698415	1.2171	2.05009	0.395304	169971
4	105236247	chr4:105236247:C:T	C	T	< 40	< 0.01	0.0001059	0.694988	0.696855	1.43117	2.05928	0.318609	169971
4	105236250	chr4:105236250:C:T	C	T	< 40	< 0.01	0.00012355	0.54623	0.700261	1.11392	2.03929	0.435369	169971
4	105236258	chr4:105236258:AG:A	AG	A	< 40	< 0.01	0.000311818	1.46358	0.984283	1.51069	1.03219	0.137029	169971
4	105236261	chr4:105236261:A:C	A	C	< 40	< 0.01	0.000141201	0.533447	0.313094	5.44178	10.2012	0.0884204	169971
4	105236263	chr4:105236263:CA:C	CA	C	< 40	< 0.01	0.000152967	2.31815	0.983723	2.3955	1.03337	0.0184479	169971
4	105236264	chr4:105236264:AT:A	AT	A	< 40	< 0.01	0.000117667	1.47896	0.694521	3.06609	2.07314	0.0332159	169971
4	105236267	chr4:105236267:C:T	C	T	< 40	< 0.01	0.000100017	0.270241	0.563137	0.852163	3.15335	0.631309	169971
4	105236267	chr4:105236267:CTT:C	CTT	C	< 40	< 0.01	0.000100017	1.84265	0.987348	1.89018	1.02579	0.0620044	169971
4	105236274	chr4:105236274:C:T	C	T	< 40	< 0.01	0.000152967	0.889557	0.696901	1.8316	2.05901	0.201798	169971
4	105236310	chr4:105236310:C:T	C	T	< 40	< 0.01	4.11835e-05	0.421754	0.568751	1.30381	3.0914	0.458363	169971
4	105236312	chr4:105236312:G:A	G	A	< 40	< 0.01	7.06003e-05	0.186782	0.296715	2.12156	11.3585	0.529022	169971
4	105236317	chr4:105236317:C:A	C	A	< 40	< 0.01	7.06003e-05	0.430367	0.994456	0.435179	1.01118	0.665184	169971
4	105236321	chr4:105236321:A:G	A	G	< 40	< 0.01	0.000170617	-1.82832	0.984321	-1.88703	1.03211	0.0632482	169971
4	105236323	chr4:105236323:C:A	C	A	< 40	< 0.01	7.06003e-05	0.93341	0.693998	1.93801	2.07627	0.178633	169971
4	105236327	chr4:105236327:C:T	C	T	< 40	< 0.01	7.64836e-05	-0.710127	0.694506	-1.47226	2.07323	0.306548	169971
4	105236333	chr4:105236333:C:T	C	T	< 40	< 0.01	5.29502e-05	1.11531	0.982539	1.1553	1.03586	0.256322	169971
4	105236334	chr4:105236334:G:GAGACTCATAAT	G	GAGACTCATAAT	< 40	< 0.01	0.000117667	-0.73371	0.981555	-0.761544	1.03794	0.454763	169971
4	105236334	chr4:105236334:G:T	G	T	< 40	< 0.01	0.000117667	0.349309	0.697751	0.717478	2.05399	0.616637	169971
4	105236340	chr4:105236340:CAT:C	CAT	C	< 40	< 0.01	3.53001e-05	0.870096	0.566466	2.71156	3.1164	0.124536	169971
4	105236344	chr4:105236344:ATG:A	ATG	A	< 40	< 0.01	8.82503e-05	1.20253	0.984561	1.24054	1.03161	0.221939	169971
4	105236349	chr4:105236349:C:T	C	T	< 40	< 0.01	8.82503e-05	0.813962	0.694285	1.68861	2.07455	0.241046	169971
4	105236349	chr4:105236349:CA:C	CA	C	< 40	< 0.01	8.82503e-05	-0.0719546	0.980377	-0.0748639	1.04043	0.941492	169971
4	105236353	chr4:105236353:TG:T	TG	T	< 40	< 0.01	5.88336e-05	1.34925	0.976547	1.41483	1.04861	0.167079	169971
4	105236363	chr4:105236363:G:A	G	A	< 40	< 0.01	0.000141201	0.237234	0.492078	0.979736	4.12984	0.62973	169971
4	105236364	chr4:105236364:G:T	G	T	< 40	< 0.01	0.000158851	0.926667	0.981754	0.961432	1.03752	0.345226	169971
4	105236370	chr4:105236370:C:T	C	T	< 40	< 0.01	0.000176501	1.35091	0.326632	12.6622	9.37311	3.53615e-05	169971
4	105236382	chr4:105236382:CG:C	CG	C	< 40	< 0.01	0.00012355	1.19573	0.98204	1.23987	1.03691	0.223377	169971
4	105236391	chr4:105236391:TC:T	TC	T	< 40	< 0.01	0.000100017	1.14643	0.567085	3.56492	3.10959	0.0432164	169971
4	105236395	chr4:105236395:C:CT	C	CT	< 40	< 0.01	0.000129434	2.96733	0.982549	3.07367	1.03584	0.00252747	169971
4	105236399	chr4:105236399:T:A	T	A	< 40	< 0.01	0.000217684	1.06087	0.988377	1.08597	1.02366	0.283115	169971
4	105236403	chr4:105236403:C:T	C	T	< 40	< 0.01	7.06003e-05	0.979811	0.566691	3.05106	3.11392	0.0838083	169971
4	105236415	chr4:105236415:TC:T	TC	T	< 40	< 0.01	0.000111784	0.271145	0.991065	0.276056	1.01811	0.7844	169971
4	105236416	chr4:105236416:C:A	C	A	< 40	< 0.01	5.88336e-05	0.74202	0.697573	1.52488	2.05504	0.287457	169971
4	105236416	chr4:105236416:C:G	C	G	< 40	< 0.01	5.88336e-05	1.61281	0.982241	1.67166	1.03649	0.100597	169971
4	105236421	chr4:105236421:GC:G	GC	G	< 40	< 0.01	0.000100017	0.7776	0.98299	0.804745	1.03491	0.428912	169971
4	105236426	chr4:105236426:C:T	C	T	< 40	< 0.01	0.0001059	1.17256	0.695247	2.4258	2.06881	0.0916931	169971
4	105236431	chr4:105236431:T:TA	T	TA	< 40	< 0.01	0.000200034	1.40737	0.696775	2.89883	2.05975	0.0434005	169971
4	105236436	chr4:105236436:G:GT	G	GT	< 40	< 0.01	0.000176501	0.139395	0.981694	0.144642	1.03764	0.887084	169971
4	105236456	chr4:105236456:A:C	A	C	< 40	< 0.01	9.41337e-05	0.241716	0.693513	0.502569	2.07917	0.727436	169971
4	105236467	chr4:105236467:C:A	C	A	< 40	< 0.01	9.41337e-05	1.25989	0.981288	1.3084	1.0385	0.199171	169971
4	105236467	chr4:105236467:C:G	C	G	< 40	< 0.01	9.41337e-05	0.681766	0.979756	0.710231	1.04175	0.486521	169971
4	105236485	chr4:105236485:C:CTACA	C	CTACA	< 40	< 0.01	7.64836e-05	1.28002	0.982576	1.32582	1.03578	0.19267	169971
4	105236486	chr4:105236486:T:C	T	C	< 40	< 0.01	0.000152967	-0.22157	0.981539	-0.229983	1.03797	0.821406	169971
4	105236486	chr4:105236486:TA:T	TA	T	< 40	< 0.01	0.000152967	0.678318	0.977636	0.709707	1.04627	0.487786	169971
4	105236487	chr4:105236487:ACACAT:A	ACACAT	A	< 40	< 0.01	0.000158851	1.4168	0.993977	1.43402	1.01215	0.154047	169971
4	105236499	chr4:105236499:CT:C	CT	C	< 40	< 0.01	5.88336e-05	1.65536	0.981553	1.71816	1.03794	0.0917056	169971
4	105236516	chr4:105236516:G:A	G	A	< 40	< 0.01	7.64836e-05	-0.646904	0.495368	-2.63623	4.07515	0.191585	169971
4	105236527	chr4:105236527:T:TG	T	TG	< 40	< 0.01	0.000100017	0.831011	0.567789	2.5777	3.10189	0.143306	169971
4	105236527	chr4:105236527:TG:T	TG	T	< 40	< 0.01	0.000100017	1.84167	0.983495	1.90401	1.03384	0.0611263	169971
4	105236529	chr4:105236529:C:CA	C	CA	< 40	< 0.01	4.70669e-05	0.60313	0.980644	0.627174	1.03987	0.538532	169971
4	105236537	chr4:105236537:GCA:G	GCA	G	< 40	< 0.01	8.82503e-05	1.00399	0.983161	1.03867	1.03455	0.307167	169971
4	105236538	chr4:105236538:C:T	C	T	< 40	< 0.01	0.000117667	1.23439	0.689902	2.59346	2.101	0.0735777	169971
4	105236540	chr4:105236540:A:G	A	G	< 40	< 0.01	0.00012355	1.0003	0.983858	1.0334	1.03308	0.309289	169971
4	105236543	chr4:105236543:T:G	T	G	< 40	< 0.01	5.29502e-05	1.75294	0.566815	5.45613	3.11255	0.001984	169971
4	105236546	chr4:105236546:T:C	T	C	< 40	< 0.01	4.70669e-05	0.145624	0.567269	0.452538	3.10758	0.797402	169971
4	105236546	chr4:105236546:T:G	T	G	85	< 0.01	4.70669e-05	0.0472463	0.106696	4.15025	87.8428	0.6579	169971
4	105236552	chr4:105236552:T:TA	T	TA	< 40	< 0.01	0.00012355	1.8014	0.98157	1.86969	1.03791	0.0664722	169971
4	105236552	chr4:105236552:TA:T	TA	T	< 40	< 0.01	0.00012355	0.178638	0.994613	0.180578	1.01086	0.857462	169971
4	105236552	chr4:105236552:TAATG:T	TAATG	T	< 40	< 0.01	0.00012355	0.716707	0.9409	0.809572	1.12957	0.446224	169971
4	105236555	chr4:105236555:T:C	T	C	< 40	< 0.01	0.000111784	0.399542	0.694886	0.827439	2.07097	0.565308	169971
4	105236559	chr4:105236559:ATCCCAAAGCAAGATCT:A	ATCCCAAAGCAAGATCT	A	< 40	< 0.01	7.06003e-05	-0.443171	0.980642	-0.46084	1.03987	0.651327	169971
4	105236561	chr4:105236561:C:T	C	T	< 40	< 0.01	4.11835e-05	-1.27899	0.986316	-1.31473	1.02794	0.194721	169971
4	105236568	chr4:105236568:C:T	C	T	< 40	< 0.01	0.000129434	1.61042	0.567032	5.00869	3.11018	0.00451011	169971
4	105236571	chr4:105236571:GA:G	GA	G	< 40	< 0.01	4.70669e-05	-0.363687	0.983122	-0.376281	1.03463	0.711434	169971
4	105236573	chr4:105236573:T:C	T	C	< 40	< 0.01	3.53001e-05	2.68687	0.98503	2.76915	1.03063	0.00637779	169971
4	105236574	chr4:105236574:C:CTT	C	CTT	< 40	< 0.01	7.64836e-05	2.90873	0.990442	2.96514	1.01939	0.00331618	169971
4	105236579	chr4:105236579:TC:T	TC	T	< 40	< 0.01	5.88336e-05	1.63205	0.984607	1.68347	1.03151	0.0974061	169971
4	105236588	chr4:105236588:C:A	C	A	< 40	< 0.01	4.11835e-05	-0.152874	0.980208	-0.15911	1.04079	0.876064	169971
4	105236598	chr4:105236598:CA:C	CA	C	< 40	< 0.01	5.88336e-05	1.25742	0.98511	1.29572	1.03046	0.201804	169971
4	105236604	chr4:105236604:C:T	C	T	< 40	< 0.01	4.70669e-05	1.33619	0.566386	4.16529	3.11728	0.0183165	169971
4	105236611	chr4:105236611:C:CA	C	CA	< 40	< 0.01	1.17667e-05	0.652509	0.981894	0.676796	1.03722	0.506344	169971
4	105236613	chr4:105236613:C:T	C	T	< 40	< 0.01	1.76501e-05	-0.114915	0.693471	-0.238958	2.07942	0.868385	169971
4	105236616	chr4:105236616:C:T	C	T	< 40	< 0.01	3.53001e-05	0.528331	0.491188	2.18984	4.14482	0.282097	169971
4	105236620	chr4:105236620:CT:C	CT	C	< 40	< 0.01	0.000117667	0.825928	0.980477	0.859147	1.04022	0.399579	169971
4	105236631	chr4:105236631:C:T	C	T	< 40	< 0.01	0.000147084	0.612918	0.98287	0.634469	1.03516	0.53289	169971
4	105236635	chr4:105236635:G:GAT	G	GAT	< 40	< 0.01	0.000141201	1.3818	0.984311	1.4262	1.03213	0.160371	169971
4	105236639	chr4:105236639:TAA:T	TAA	T	< 40	< 0.01	0.000247101	0.825604	0.980818	0.858213	1.0395	0.399927	169971
4	105236640	chr4:105236640:A:T	A	T	< 40	< 0.01	0.000111784	0.968541	0.979873	1.00874	1.0415	0.32294	169971
4	105236645	chr4:105236645:T:TAGAAACCAAGATATGTC	T	TAGAAACCAAGATATGTC	< 40	< 0.01	0.000170617	0.923781	0.978579	0.964667	1.04426	0.345168	169971
4	105236650	chr4:105236650:AC:A	AC	A	< 40	< 0.01	0.000205917	0.517508	0.969483	0.5506	1.06395	0.593482	169971
4	105236651	chr4:105236651:C:CCAAG	C	CCAAG	< 40	< 0.01	0.000158851	0.0261692	0.982185	0.0271271	1.03661	0.978744	169971
4	105236651	chr4:105236651:C:T	C	T	< 40	< 0.01	0.000158851	0.68204	0.981779	0.707591	1.03746	0.487244	169971
4	105236652	chr4:105236652:C:T	C	T	< 40	< 0.01	4.70669e-05	-0.465258	0.980736	-0.483715	1.03967	0.635217	169971
4	105236657	chr4:105236657:T:TA	T	TA	< 40	< 0.01	0.000211801	0.772186	0.695931	1.59437	2.06475	0.267183	169971
4	105236667	chr4:105236667:C:T	C	T	< 40	< 0.01	3.53001e-05	0.736346	0.492946	3.03028	4.1153	0.135237	169971
4	105236669	chr4:105236669:A:ACAAGCTGC	A	ACAAGCTGC	< 40	< 0.01	0.000141201	0.261996	0.978851	0.27344	1.04368	0.788964	169971
4	105236669	chr4:105236669:A:G	A	G	< 40	< 0.01	0.000141201	-0.88586	0.979137	-0.924013	1.04307	0.365606	169971
4	105236678	chr4:105236678:G:A	G	A	< 40	< 0.01	7.64836e-05	-0.474531	0.401145	-2.94891	6.21437	0.236833	169971
4	105236688	chr4:105236688:C:T	C	T	< 40	< 0.01	0.000182384	0.965716	0.225634	18.9689	19.6423	1.8688e-05	169971
4	105236691	chr4:105236691:CA:C	CA	C	< 40	< 0.01	0.000117667	0.765836	0.982397	0.793528	1.03616	0.43565	169971
4	105236693	chr4:105236693:A:G	A	G	< 40	< 0.01	0.000282401	0.280409	0.694149	0.581951	2.07536	0.686242	169971
4	105236699	chr4:105236699:C:CT	C	CT	< 40	< 0.01	0.000117667	-0.169464	0.982792	-0.17545	1.03533	0.863099	169971
4	105236702	chr4:105236702:G:GAT	G	GAT	< 40	< 0.01	6.47169e-05	1.18615	0.979214	1.23704	1.0429	0.225771	169971
4	105236705	chr4:105236705:AC:A	AC	A	< 40	< 0.01	0.000100017	0.916588	0.984116	0.946415	1.03254	0.351656	169971
4	105236711	chr4:105236711:C:T	C	T	< 40	< 0.01	0.000100017	-1.06379	0.985354	-1.09565	1.02995	0.280318	169971
4	105236739	chr4:105236739:C:T	C	T	< 40	< 0.01	3.53001e-05	-1.31869	0.980484	-1.37171	1.0402	0.178646	169971
4	105236742	chr4:105236742:G:T	G	T	< 40	< 0.01	5.29502e-05	1.25763	0.981546	1.30536	1.03796	0.200097	169971
4	105236745	chr4:105236745:G:T	G	T	< 40	< 0.01	2.35334e-05	1.12728	0.990357	1.14933	1.01957	0.255016	169971
4	105236757	chr4:105236757:C:T	C	T	< 40	< 0.01	6.47169e-05	1.4514	0.982153	1.50462	1.03667	0.139469	169971
4	105236757	chr4:105236757:CA:C	CA	C	< 40	< 0.01	6.47169e-05	1.11425	0.980075	1.16002	1.04107	0.255578	169971
4	105236765	chr4:105236765:TCC:T	TCC	T	< 40	< 0.01	0.000135317	0.224311	0.987081	0.23022	1.02635	0.820232	169971
4	105236781	chr4:105236781:C:T	C	T	< 40	< 0.01	5.88336e-05	1.68821	0.694438	3.50074	2.07364	0.0150554	169971
4	105236785	chr4:105236785:AG:A	AG	A	< 40	< 0.01	0.000129434	0.0736313	0.690705	0.15434	2.09611	0.915104	169971
4	105236799	chr4:105236799:A:G	A	G	< 40	< 0.01	0.00012355	-0.0230807	0.979378	-0.0240629	1.04256	0.981198	169971
4	105236800	chr4:105236800:GGT:G	GGT	G	< 40	< 0.01	1.76501e-05	0.311769	0.993462	0.315886	1.0132	0.753657	169971
4	105236802	chr4:105236802:TG:T	TG	T	< 40	< 0.01	0.000100017	1.24841	0.987886	1.27921	1.02468	0.206332	169971
4	105236804	chr4:105236804:G:C	G	C	< 40	< 0.01	2.35334e-05	1.24841	0.987886	1.27921	1.02468	0.206332	169971
4	105236810	chr4:105236810:C:G	C	G	< 40	< 0.01	3.53001e-05	1.63121	0.976274	1.71145	1.0492	0.0947517	169971
4	105236810	chr4:105236810:CT:C	CT	C	< 40	< 0.01	3.53001e-05	1.72417	0.978837	1.79953	1.04371	0.0781628	169971
4	105236812	chr4:105236812:T:TA	T	TA	< 40	< 0.01	0.000164734	0.481153	0.986794	0.494117	1.02694	0.625839	169971
4	105236813	chr4:105236813:A:G	A	G	< 40	< 0.01	0.000129434	0.580863	0.570557	1.78433	3.07186	0.308648	169971
4	105236813	chr4:105236813:AC:A	AC	A	< 40	< 0.01	0.000129434	2.59561	0.981402	2.69492	1.03826	0.00817392	169971
4	105236814	chr4:105236814:C:T	C	T	< 40	< 0.01	6.47169e-05	-0.207338	0.988881	-0.212027	1.02261	0.833926	169971
4	105236820	chr4:105236820:C:T	C	T	< 40	< 0.01	5.29502e-05	1.23223	0.990324	1.25643	1.01964	0.2134	169971
4	105236822	chr4:105236822:A:AGAACAGCAGC	A	AGAACAGCAGC	< 40	< 0.01	0.000347118	1.14006	0.693666	2.36933	2.07826	0.100275	169971
4	105236823	chr4:105236823:G:T	G	T	< 40	< 0.01	8.2367e-05	1.28602	0.698568	2.6353	2.04919	0.0656312	169971
4	105236825	chr4:105236825:AC:A	AC	A	< 40	< 0.01	0.000170617	1.02792	0.569459	3.16981	3.08372	0.0710626	169971
4	105236826	chr4:105236826:C:T	C	T	< 40	< 0.01	7.06003e-05	2.5795	0.983052	2.66921	1.03478	0.00869113	169971
4	105236827	chr4:105236827:A:AGCAGCAAACACAGCAACCCC	A	AGCAGCAAACACAGCAACCCC	< 40	< 0.01	5.88336e-05	1.37998	0.979728	1.43768	1.04181	0.158972	169971
4	105236829	chr4:105236829:C:T	C	T	< 40	< 0.01	6.47169e-05	0.320566	0.56872	0.991108	3.09174	0.572983	169971
4	105236838	chr4:105236838:C:T	C	T	< 40	< 0.01	6.47169e-05	1.33545	0.977675	1.39714	1.04619	0.171956	169971
4	105236841	chr4:105236841:C:T	C	T	< 40	< 0.01	5.29502e-05	1.35041	0.981819	1.40089	1.03738	0.169002	169971
4	105236841	chr4:105236841:CA:C	CA	C	< 40	< 0.01	5.29502e-05	0.244339	0.972619	0.258289	1.0571	0.801646	169971
4	105236843	chr4:105236843:A:G	A	G	< 40	< 0.01	0.000300051	-1.06186	0.983353	-1.09812	1.03414	0.280216	169971
4	105236847	chr4:105236847:C:CA	C	CA	< 40	< 0.01	7.64836e-05	1.27522	0.981305	1.32428	1.03847	0.193767	169971
4	105236847	chr4:105236847:C:T	C	T	< 40	< 0.01	7.64836e-05	0.486801	0.984331	0.502423	1.03209	0.620918	169971
4	105236849	chr4:105236849:A:G	A	G	< 40	< 0.01	0.000553036	-0.834822	0.985413	-0.859721	1.02983	0.396895	169971
4	105236850	chr4:105236850:AC:A	AC	A	< 40	< 0.01	0.000423602	0.207895	0.98074	0.216141	1.03966	0.832125	169971
4	105236852	chr4:105236852:T:C	T	C	< 40	< 0.01	0.000147084	0.959535	0.978642	1.00187	1.04412	0.326851	169971
4	105236857	chr4:105236857:C:CT	C	CT	< 40	< 0.01	4.70669e-05	1.32558	0.984156	1.36861	1.03246	0.178006	169971
4	105236858	chr4:105236858:T:G	T	G	< 40	< 0.01	9.41337e-05	0.542993	0.981206	0.563992	1.03867	0.579994	169971
4	105236859	chr4:105236859:T:TG	T	TG	< 40	< 0.01	9.41337e-05	0.697494	0.700492	1.42146	2.03795	0.319386	169971
4	105236877	chr4:105236877:AG:A	AG	A	< 40	< 0.01	0.000294168	0.947257	0.991648	0.96328	1.01692	0.339459	169971
4	105236879	chr4:105236879:G:A	G	A	< 40	< 0.01	5.88336e-05	-2.11373	0.98398	-2.18312	1.03283	0.0317024	169971
4	105236885	chr4:105236885:TA:T	TA	T	< 40	< 0.01	0.000117667	0.501834	0.697309	1.03207	2.0566	0.471726	169971
4	105236886	chr4:105236886:A:G	A	G	< 40	< 0.01	0.00012355	1.25387	0.695312	2.59353	2.06843	0.0713389	169971
4	105236892	chr4:105236892:G:T	G	T	< 40	< 0.01	3.53001e-05	1.05047	0.979352	1.09524	1.04261	0.283441	169971
4	105236909	chr4:105236909:A:G	A	G	< 40	< 0.01	6.47169e-05	-0.290072	0.440748	-1.49322	5.14777	0.510451	169971
4	105236924	chr4:105236924:C:T	C	T	< 40	< 0.01	4.11835e-05	-0.826658	0.5665	-2.57589	3.11602	0.144499	169971
4	105236930	chr4:105236930:A:G	A	G	< 40	< 0.01	2.35334e-05	-0.647272	0.438793	-3.36177	5.19375	0.14018	169971
4	105236951	chr4:105236951:G:A	G	A	< 40	< 0.01	5.29502e-05	1.49216	0.97761	1.56129	1.04633	0.126926	169971
4	105236951	chr4:105236951:GA:G	GA	G	< 40	< 0.01	5.29502e-05	1.81317	0.984098	1.87225	1.03258	0.0654061	169971
4	105236960	chr4:105236960:A:T	A	T	< 40	< 0.01	6.47169e-05	0.742223	0.566943	2.30916	3.11115	0.190478	169971
4	105236967	chr4:105236967:C:T	C	T	< 40	< 0.01	2.35334e-05	0.902656	0.98167	0.93668	1.03769	0.357828	169971
4	105236993	chr4:105236993:T:TA	T	TA	< 40	< 0.01	2.94168e-05	0.406328	0.978231	0.424613	1.045	0.677871	169971
4	105236999	chr4:105236999:G:A	G	A	< 40	< 0.01	2.94168e-05	-1.49861	0.99227	-1.52205	1.01564	0.130971	169971
4	105237017	chr4:105237017:T:C	T	C	< 40	< 0.01	5.29502e-05	0.802883	0.439112	4.16392	5.18621	0.0674859	169971
4	105237023	chr4:105237023:C:G	C	G	< 40	< 0.01	2.35334e-05	-1.15082	0.977401	-1.20465	1.04678	0.239024	169971
4	105237026	chr4:105237026:G:A	G	A	< 40	< 0.01	4.11835e-05	-0.241739	0.233527	-4.43276	18.3369	0.30059	169971
4	105237030	chr4:105237030:C:T	C	T	< 40	< 0.01	7.06003e-05	0.222568	0.699168	0.455302	2.04568	0.750233	169971
4	105237032	chr4:105237032:G:A	G	A	128	< 0.01	1.17667e-05	0.00685511	0.0877465	0.890337	129.879	0.937729	169971
4	105237037	chr4:105237037:T:G	T	G	< 40	< 0.01	4.11835e-05	-0.665779	0.981046	-0.691753	1.03901	0.497365	169971
4	105237042	chr4:105237042:C:T	C	T	< 40	< 0.01	1.76501e-05	0.879326	0.566955	2.7356	3.11102	0.120911	169971
4	105237050	chr4:105237050:C:T	C	T	< 40	< 0.01	4.11835e-05	-0.207846	0.245702	-3.44291	16.5647	0.397592	169971
4	105237058	chr4:105237058:C:A	C	A	< 40	< 0.01	1.17667e-05	1.38241	0.984092	1.42747	1.03259	0.160093	169971
4	105237058	chr4:105237058:CG:C	CG	C	< 40	< 0.01	1.17667e-05	2.7979	0.979384	2.91694	1.04254	0.00427934	169971
4	105237058	chr4:105237058:CGT:C	CGT	C	< 40	< 0.01	1.17667e-05	1.66615	0.980661	1.73251	1.03983	0.0893181	169971
4	105237059	chr4:105237059:G:A	G	A	823	< 0.01	9.41337e-05	-0.0132048	0.0344513	-11.1255	842.538	0.701506	169971
4	105237068	chr4:105237068:C:T	C	T	< 40	< 0.01	4.11835e-05	0.297051	0.982732	0.307582	1.03545	0.762446	169971
4	105237071	chr4:105237071:T:TA	T	TA	< 40	< 0.01	0.00012355	0.605099	0.983664	0.625364	1.03349	0.538457	169971
4	105237072	chr4:105237072:A:T	A	T	< 40	< 0.01	0.00012355	1.03199	0.981826	1.07055	1.03736	0.293215	169971
4	105237075	chr4:105237075:G:GCTCT	G	GCTCT	< 40	< 0.01	6.47169e-05	1.39855	0.983092	1.44707	1.03469	0.15485	169971
4	105237078	chr4:105237078:C:CT	C	CT	< 40	< 0.01	9.41337e-05	2.13839	0.981583	2.21938	1.03788	0.0293682	169971
4	105237080	chr4:105237080:T:TA	T	TA	< 40	< 0.01	7.64836e-05	0.454182	0.983102	0.469929	1.03467	0.64409	169971
4	105237104	chr4:105237104:A:G	A	G	< 40	< 0.01	5.88336e-05	0.391522	0.441778	2.00608	5.12379	0.375488	169971
4	105237105	chr4:105237105:A:T	A	T	< 40	< 0.01	9.41337e-05	1.24104	0.982283	1.28621	1.0364	0.206438	169971
4	105237111	chr4:105237111:GA:G	GA	G	< 40	< 0.01	0.00012355	0.516181	0.980114	0.537339	1.04099	0.598434	169971
4	105237114	chr4:105237114:AT:A	AT	A	< 40	< 0.01	0.0001059	2.24139	0.980915	2.32946	1.03929	0.022313	169971
4	105237118	chr4:105237118:C:A	C	A	< 40	< 0.01	5.88336e-05	-0.742612	0.998037	-0.745535	1.00394	0.456833	169971
4	105237127	chr4:105237127:TCA:T	TCA	T	< 40	< 0.01	9.41337e-05	0.184814	0.98433	0.190746	1.03209	0.851067	169971
4	105237135	chr4:105237135:T:C	T	C	< 40	< 0.01	7.64836e-05	0.662291	0.695461	1.36931	2.06754	0.340943	169971
4	105237141	chr4:105237141:A:T	A	T	< 40	< 0.01	8.2367e-05	2.79788	0.980518	2.91017	1.04013	0.00432439	169971
4	105237146	chr4:105237146:A:G	A	G	< 40	< 0.01	0.000176501	0.472064	0.99485	0.476964	1.01038	0.635138	169971
4	105237164	chr4:105237164:TGATA:T	TGATA	T	< 40	< 0.01	8.82503e-05	1.43578	0.982981	1.48592	1.03493	0.144116	169971
4	105237173	chr4:105237173:C:T	C	T	< 40	< 0.01	2.94168e-05	-0.310113	0.56758	-0.962644	3.10417	0.584806	169971
4	105237175	chr4:105237175:C:CCCCA	C	CCCCA	< 40	< 0.01	1.76501e-05	0.905315	0.990617	0.922547	1.01903	0.360775	169971
4	105237176	chr4:105237176:CCCAGCTTT:C	CCCAGCTTT	C	< 40	< 0.01	7.64836e-05	0.528791	0.980152	0.550424	1.04091	0.589542	169971
4	105237181	chr4:105237181:CT:C	CT	C	< 40	< 0.01	7.64836e-05	0.802413	0.982906	0.830566	1.03509	0.41429	169971
4	105237189	chr4:105237189:C:T	C	T	< 40	< 0.01	7.06003e-05	0.983047	0.692143	2.05203	2.08741	0.155522	169971
4	105237192	chr4:105237192:C:T	C	T	< 40	< 0.01	0.000100017	0.859014	0.696867	1.76889	2.05921	0.217695	169971
4	105237205	chr4:105237205:CA:C	CA	C	< 40	< 0.01	6.47169e-05	0.567203	0.981075	0.589297	1.03895	0.563167	169971
4	105237207	chr4:105237207:G:T	G	T	< 40	< 0.01	7.06003e-05	0.279393	0.98313	0.289063	1.03461	0.776267	169971
4	105237214	chr4:105237214:C:CT	C	CT	< 40	< 0.01	5.29502e-05	-0.391792	0.982155	-0.406158	1.03667	0.689959	169971
4	105237214	chr4:105237214:CACCA:C	CACCA	C	< 40	< 0.01	5.29502e-05	1.16406	0.695242	2.40827	2.06884	0.0940659	169971
4	105237218	chr4:105237218:A:G	A	G	< 40	< 0.01	0.000135317	0.388907	0.982085	0.403225	1.03682	0.692104	169971
4	105237222	chr4:105237222:AAAAG:A	AAAAG	A	< 40	< 0.01	0.000164734	0.294785	0.983747	0.304606	1.03332	0.76444	169971
4	105237245	chr4:105237245:CAATA:C	CAATA	C	< 40	< 0.01	6.47169e-05	0.875141	0.980309	0.910652	1.04058	0.372007	169971
4	105237252	chr4:105237252:T:C	T	C	< 40	< 0.01	0.000147084	-1.85382	0.980765	-1.92725	1.03961	0.0587345	169971
4	105237256	chr4:105237256:TAG:T	TAG	T	< 40	< 0.01	0.000229451	2.40675	0.69656	4.96038	2.06103	0.000549882	169971
4	105237269	chr4:105237269:C:T	C	T	< 40	< 0.01	0.0001059	0.960641	0.570109	2.9556	3.07669	0.0919862	169971
4	105237284	chr4:105237284:T:G	T	G	< 40	< 0.01	0.000100017	0.326024	0.69672	0.671634	2.06008	0.639827	169971
4	105237284	chr4:105237284:TC:T	TC	T	< 40	< 0.01	0.000100017	1.12253	0.699268	2.29567	2.04509	0.10843	169971
4	105237289	chr4:105237289:TA:T	TA	T	< 40	< 0.01	8.2367e-05	1.45905	0.566497	4.54649	3.11605	0.0100074	169971
4	105237297	chr4:105237297:T:C	T	C	< 40	< 0.01	7.06003e-05	-0.909866	0.980839	-0.945762	1.03945	0.353594	169971
4	105237298	chr4:105237298:T:TA	T	TA	< 40	< 0.01	5.29502e-05	1.848	0.985273	1.90365	1.03012	0.0607078	169971
4	105237303	chr4:105237303:G:T	G	T	< 40	< 0.01	8.2367e-05	0.152931	0.693637	0.317857	2.07843	0.8255	169971
4	105237305	chr4:105237305:TACAC:T	TACAC	T	< 40	< 0.01	4.70669e-05	1.43705	0.979977	1.49637	1.04128	0.142537	169971
4	105237319	chr4:105237319:C:T	C	T	< 40	< 0.01	2.94168e-05	-0.256153	0.589513	-0.737078	2.87749	0.663913	169971
4	105237320	chr4:105237320:T:C	T	C	< 40	< 0.01	4.70669e-05	0.4608	0.982689	0.477178	1.03554	0.639129	169971
4	105237321	chr4:105237321:C:CATAT	C	CATAT	< 40	< 0.01	5.88336e-05	1.24316	0.983623	1.2849	1.03358	0.206281	169971
4	105237321	chr4:105237321:C:T	C	T	< 40	< 0.01	5.88336e-05	1.2797	0.979593	1.33357	1.0421	0.191431	169971
4	105237323	chr4:105237323:A:G	A	G	< 40	< 0.01	0.000141201	0.669094	0.439943	3.45696	5.16663	0.128294	169971
4	105237325	chr4:105237325:A:G	A	G	< 40	< 0.01	9.41337e-05	0.674615	0.720838	1.29832	1.92453	0.349337	169971
4	105237329	chr4:105237329:T:C	T	C	< 40	< 0.01	0.0001059	0.121806	0.253328	1.89802	15.5824	0.630643	169971
4	105237331	chr4:105237331:T:C	T	C	< 40	< 0.01	2.35334e-05	0.573785	0.979834	0.597646	1.04159	0.558149	169971
4	105237332	chr4:105237332:C:A	C	A	< 40	< 0.01	4.11835e-05	-0.904372	0.986878	-0.928582	1.02677	0.359459	169971
4	105237334	chr4:105237334:C:T	C	T	< 40	< 0.01	2.35334e-05	0.295178	0.985166	0.304134	1.03034	0.764465	169971
4	105237339	chr4:105237339:T:G	T	G	< 40	< 0.01	7.64836e-05	1.09414	0.983142	1.13198	1.03459	0.265752	169971
4	105237341	chr4:105237341:C:A	C	A	< 40	< 0.01	2.94168e-05	-0.897156	0.994932	-0.906318	1.01021	0.367203	169971
4	105237341	chr4:105237341:C:T	C	T	< 40	< 0.01	2.94168e-05	-0.12626	0.310881	-1.3064	10.347	0.684643	169971
4	105237346	chr4:105237346:G:A	G	A	< 40	< 0.01	7.64836e-05	1.42453	0.441021	7.3241	5.1414	0.00123756	169971
4	105237346	chr4:105237346:GTGT:G	GTGT	G	< 40	< 0.01	7.64836e-05	1.64001	0.969962	1.74316	1.06289	0.0908751	169971
4	105237352	chr4:105237352:G:A	G	A	< 40	< 0.01	0.000152967	1.26861	0.438908	6.58539	5.19103	0.00384778	169971
4	105237352	chr4:105237352:G:GT	G	GT	< 40	< 0.01	0.000152967	1.26082	0.694635	2.613	2.07246	0.0695117	169971
4	105237353	chr4:105237353:T:C	T	C	< 40	< 0.01	0.000100017	-0.111676	0.982753	-0.11563	1.03541	0.909526	169971
4	105240538	chr4:105240538:A:G	A	G	< 40	< 0.01	0.000311818	0.992011	0.166149	35.9353	36.2246	2.36368e-09	169971
4	105241337	chr4:105241337:A:C	A	C	< 40	< 0.01	7.06003e-05	1.5462	0.696788	3.18468	2.05967	0.0264837	169971
4	105241337	chr4:105241337:A:G	A	G	< 40	< 0.01	7.06003e-05	1.49728	0.983778	1.54707	1.03325	0.128017	169971
4	105241338	chr4:105241338:G:A	G	A	< 40	< 0.01	4.70669e-05	0.30997	0.695134	0.641479	2.06949	0.655659	169971
4	105241338	chr4:105241338:G:C	G	C	< 40	< 0.01	4.70669e-05	1.73702	0.979672	1.80986	1.04193	0.0762178	169971
4	105241341	chr4:105241341:CA:C	CA	C	< 40	< 0.01	0.00012355	0.0608789	0.692598	0.126912	2.08467	0.929957	169971
4	105241350	chr4:105241350:GA:G	GA	G	< 40	< 0.01	8.2367e-05	0.388286	0.693188	0.808071	2.08113	0.57538	169971
4	105241351	chr4:105241351:A:T	A	T	< 40	< 0.01	5.88336e-05	0.434406	0.979552	0.452731	1.04218	0.657423	169971
4	105241359	chr4:105241359:G:A	G	A	< 40	< 0.01	5.88336e-05	0.960386	0.981874	0.996172	1.03726	0.328017	169971
4	105241360	chr4:105241360:A:C	A	C	< 40	< 0.01	7.06003e-05	1.16391	0.978747	1.21501	1.0439	0.234366	169971
4	105241360	chr4:105241360:A:T	A	T	< 40	< 0.01	7.06003e-05	0.960386	0.981874	0.996172	1.03726	0.328017	169971
4	105241363	chr4:105241363:G:T	G	T	< 40	< 0.01	5.29502e-05	1.0048	0.98126	1.04355	1.03856	0.30584	169971
4	105241370	chr4:105241370:T:C	T	C	< 40	< 0.01	0.0001059	0.421911	0.98001	0.439299	1.04121	0.666819	169971
4	105241371	chr4:105241371:T:A	T	A	< 40	< 0.01	8.2367e-05	0.874751	0.981331	0.908351	1.03841	0.372719	169971
4	105241372	chr4:105241372:A:G	A	G	< 40	< 0.01	8.82503e-05	1.03559	0.492397	4.27129	4.12449	0.0354513	169971
4	105241373	chr4:105241373:T:A	T	A	< 40	< 0.01	9.41337e-05	-0.216926	0.986022	-0.22312	1.02855	0.82587	169971
4	105241377	chr4:105241377:C:T	C	T	< 40	< 0.01	8.2367e-05	-0.00936419	0.574135	-0.0284081	3.03369	0.986987	169971
4	105241379	chr4:105241379:T:C	T	C	< 40	< 0.01	7.64836e-05	0.421911	0.98001	0.439299	1.04121	0.666819	169971
4	105241381	chr4:105241381:T:C	T	C	< 40	< 0.01	7.06003e-05	1.5103	0.981487	1.56781	1.03808	0.123857	169971
4	105241383	chr4:105241383:G:A	G	A	< 40	< 0.01	5.88336e-05	0.73225	0.567336	2.27498	3.10684	0.196814	169971
4	105241384	chr4:105241384:G:A	G	A	< 40	< 0.01	7.06003e-05	1.76003	0.982515	1.82323	1.03591	0.0732369	169971
4	105241388	chr4:105241388:A:C	A	C	< 40	< 0.01	0.0001059	0.421911	0.98001	0.439299	1.04121	0.666819	169971
4	105241389	chr4:105241389:G:A	G	A	< 40	< 0.01	5.29502e-05	-0.0489953	0.985398	-0.0504582	1.02986	0.960344	169971
4	105241390	chr4:105241390:G:A	G	A	< 40	< 0.01	7.64836e-05	1.33623	0.693201	2.78075	2.08104	0.0539021	169971
4	105241391	chr4:105241391:T:C	T	C	< 40	< 0.01	9.41337e-05	2.19722	0.98283	2.27466	1.03525	0.0253777	169971
4	105241394	chr4:105241394:TA:T	TA	T	< 40	< 0.01	8.2367e-05	0.659825	0.979325	0.687979	1.04267	0.500467	169971
4	105241396	chr4:105241396:A:T	A	T	< 40	< 0.01	7.64836e-05	0.421349	0.979156	0.439479	1.04303	0.666964	169971
4	105241396	chr4:105241396:ATG:A	ATG	A	< 40	< 0.01	7.64836e-05	2.16527	0.981042	2.24976	1.03902	0.0273063	169971
4	105241397	chr4:105241397:TG:T	TG	T	< 40	< 0.01	0.00012355	0.976798	0.979293	1.01854	1.04274	0.318545	169971
4	105241408	chr4:105241408:T:G	T	G	< 40	< 0.01	0.000147084	1.04932	0.693921	2.17915	2.07673	0.130494	169971
4	105241410	chr4:105241410:A:G	A	G	< 40	< 0.01	3.53001e-05	1.1437	0.697617	2.35006	2.05478	0.101122	169971
4	105241418	chr4:105241418:C:A	C	A	< 40	< 0.01	0.000117667	2.45494	0.984992	2.53032	1.03071	0.0126902	169971
4	105241421	chr4:105241421:G:A	G	A	< 40	< 0.01	9.41337e-05	0.32406	0.701995	0.657595	2.02923	0.644348	169971
4	105241428	chr4:105241428:AG:A	AG	A	< 40	< 0.01	0.000100017	0.0968245	0.991868	0.0984186	1.01646	0.922235	169971
4	105241429	chr4:105241429:G:A	G	A	< 40	< 0.01	5.88336e-05	1.41424	0.566475	4.4072	3.1163	0.0125402	169971
4	105241429	chr4:105241429:G:C	G	C	< 40	< 0.01	5.88336e-05	0.0349305	0.980148	0.0363599	1.04092	0.971571	169971
4	105241430	chr4:105241430:G:A	G	A	< 40	< 0.01	8.82503e-05	0.697231	0.981162	0.724261	1.03877	0.477322	169971
4	105241430	chr4:105241430:G:T	G	T	< 40	< 0.01	8.82503e-05	2.34643	0.991846	2.38517	1.01651	0.0179951	169971
4	105241431	chr4:105241431:T:A	T	A	< 40	< 0.01	0.0001059	-0.587071	0.984731	-0.605417	1.03125	0.55106	169971
4	105241431	chr4:105241431:T:G	T	G	< 40	< 0.01	0.0001059	1.92101	0.983697	1.98521	1.03342	0.0508382	169971
4	105242832	chr4:105242832:A:G	A	G	< 40	< 0.01	0.000117667	1.27197	0.492819	5.23724	4.11742	0.0098511	169971
4	105242841	chr4:105242841:C:T	C	T	< 40	< 0.01	7.64836e-05	1.46184	0.698711	2.99437	2.04835	0.0364209	169971
4	105242847	chr4:105242847:G:A	G	A	< 40	< 0.01	9.41337e-05	-1.57534	0.981411	-1.63558	1.03824	0.108455	169971
4	105242854	chr4:105242854:CT:C	CT	C	< 40	< 0.01	0.000100017	1.40406	0.979343	1.46392	1.04263	0.151664	169971
4	105242857	chr4:105242857:T:G	T	G	< 40	< 0.01	0.000152967	1.51442	0.988055	1.55126	1.02432	0.125342	169971
4	105242859	chr4:105242859:A:C	A	C	< 40	< 0.01	7.06003e-05	0.535747	0.982789	0.554675	1.03533	0.585665	169971
4	105242859	chr4:105242859:A:G	A	G	< 40	< 0.01	7.06003e-05	1.42151	0.982424	1.47282	1.0361	0.147914	169971
4	105242860	chr4:105242860:G:A	G	A	< 40	< 0.01	8.2367e-05	1.45148	0.980824	1.50879	1.03948	0.138911	169971
4	105242863	chr4:105242863:T:A	T	A	< 40	< 0.01	0.000141201	0.480978	0.983763	0.496986	1.03328	0.6249	169971
4	105242864	chr4:105242864:T:C	T	C	< 40	< 0.01	0.00012355	0.537656	0.981387	0.558244	1.03829	0.583792	169971
4	105242864	chr4:105242864:TG:T	TG	T	< 40	< 0.01	0.00012355	1.38707	0.983874	1.43291	1.03305	0.158598	169971
4	105242865	chr4:105242865:G:A	G	A	< 40	< 0.01	0.0001059	0.003511	0.983337	0.003631	1.03418	0.997151	169971
4	105242865	chr4:105242865:GA:G	GA	G	< 40	< 0.01	0.0001059	1.68665	0.981813	1.74972	1.03739	0.0858156	169971
4	105242867	chr4:105242867:A:G	A	G	< 40	< 0.01	0.000200034	0.84598	0.983071	0.875368	1.03474	0.389487	169971
4	105242868	chr4:105242868:A:T	A	T	< 40	< 0.01	7.06003e-05	0.118851	0.981323	0.123418	1.03843	0.903602	169971
4	105242870	chr4:105242870:A:G	A	G	< 40	< 0.01	0.000100017	0.84598	0.983071	0.875368	1.03474	0.389487	169971
4	105242873	chr4:105242873:C:T	C	T	< 40	< 0.01	0.000141201	0.84598	0.983071	0.875368	1.03474	0.389487	169971
4	105242877	chr4:105242877:T:C	T	C	< 40	< 0.01	0.00012355	2.01261	0.980616	2.09297	1.03993	0.040131	169971
4	105242879	chr4:105242879:T:C	T	C	< 40	< 0.01	0.000188267	0.84598	0.983071	0.875368	1.03474	0.389487	169971
4	105242881	chr4:105242881:C:CT	C	CT	< 40	< 0.01	7.64836e-05	0.697231	0.981162	0.724261	1.03877	0.477322	169971
4	105242881	chr4:105242881:C:T	C	T	< 40	< 0.01	7.64836e-05	1.1574	0.981503	1.20143	1.03805	0.238316	169971
4	105242893	chr4:105242893:G:A	G	A	< 40	< 0.01	0.0001059	1.06197	0.982341	1.1005	1.03628	0.279668	169971
4	105242904	chr4:105242904:C:T	C	T	< 40	< 0.01	9.41337e-05	1.59775	0.569638	4.92392	3.08178	0.00503396	169971
4	105242906	chr4:105242906:G:A	G	A	< 40	< 0.01	9.41337e-05	0.84598	0.983071	0.875368	1.03474	0.389487	169971
4	105242908	chr4:105242908:G:T	G	T	< 40	< 0.01	8.82503e-05	1.43952	0.980881	1.49619	1.03936	0.142218	169971
4	105242910	chr4:105242910:TG:T	TG	T	< 40	< 0.01	0.000147084	1.38632	0.9854	1.42771	1.02985	0.159468	169971
4	105242911	chr4:105242911:G:A	G	A	< 40	< 0.01	0.0001059	1.12454	0.569346	3.46914	3.08495	0.0482525	169971
4	105242912	chr4:105242912:T:G	T	G	< 40	< 0.01	0.00012355	1.16578	0.401042	7.24834	6.21758	0.00365049	169971
4	105242913	chr4:105242913:C:G	C	G	< 40	< 0.01	8.2367e-05	0.0578085	0.985629	0.0595065	1.02937	0.95323	169971
4	105242913	chr4:105242913:C:T	C	T	< 40	< 0.01	8.2367e-05	0.929433	0.986221	0.955586	1.02814	0.345978	169971
4	105242922	chr4:105242922:A:G	A	G	< 40	< 0.01	0.000188267	1.24207	0.493039	5.10955	4.11374	0.011762	169971
4	105242922	chr4:105242922:AAGTGGGTAAGTGT:A	AAGTGGGTAAGTGT	A	< 40	< 0.01	0.000188267	1.01757	0.988555	1.04127	1.02329	0.303316	169971
4	105242926	chr4:105242926:G:A	G	A	< 40	< 0.01	0.000117667	0.661539	0.694575	1.37125	2.07282	0.340875	169971
4	105243568	chr4:105243568:A:G	A	G	< 40	< 0.01	0.000147084	1.83192	0.98697	1.88061	1.02658	0.0634385	169971
4	105243577	chr4:105243577:G:A	G	A	< 40	< 0.01	2.94168e-05	0.143466	1.00084	0.143225	0.998318	0.886018	169971
4	105243584	chr4:105243584:C:G	C	G	< 40	< 0.01	2.35334e-05	-0.254643	0.166523	-9.183	36.0622	0.12622	169971
4	105243584	chr4:105243584:C:T	C	T	< 40	< 0.01	2.35334e-05	1.31251	0.98439	1.35447	1.03197	0.182425	169971
4	105243594	chr4:105243594:G:A	G	A	< 40	< 0.01	2.94168e-05	1.08572	0.693639	2.25658	2.07842	0.117524	169971
4	105243594	chr4:105243594:G:T	G	T	< 40	< 0.01	2.94168e-05	0.796558	0.698246	1.63381	2.05108	0.253954	169971
4	105243601	chr4:105243601:T:C	T	C	< 40	< 0.01	0.000200034	0.809007	0.981106	0.840466	1.03889	0.409606	169971
4	105243602	chr4:105243602:A:G	A	G	< 40	< 0.01	0.000435368	-1.18685	0.978705	-1.23906	1.04399	0.225256	169971
4	105243604	chr4:105243604:T:G	T	G	< 40	< 0.01	0.000147084	0.932608	0.985937	0.959401	1.02873	0.344195	169971
4	105243604	chr4:105243604:T:TG	T	TG	< 40	< 0.01	0.000147084	1.60126	0.981223	1.66313	1.03864	0.1027	169971
4	105243605	chr4:105243605:G:A	G	A	< 40	< 0.01	4.70669e-05	1.77198	0.696076	3.65717	2.06389	0.0109069	169971
4	105243605	chr4:105243605:GTGTT:G	GTGTT	G	< 40	< 0.01	4.70669e-05	0.357294	0.698013	0.733328	2.05245	0.60874	169971
4	105243606	chr4:105243606:T:C	T	C	< 40	< 0.01	6.47169e-05	1.36418	0.994908	1.37818	1.01026	0.170324	169971
4	105243607	chr4:105243607:G:A	G	A	< 40	< 0.01	8.2367e-05	0.566129	0.697116	1.16495	2.05774	0.416733	169971
4	105243607	chr4:105243607:GT:G	GT	G	< 40	< 0.01	8.2367e-05	0.973286	0.981944	1.00941	1.03712	0.321596	169971
4	105243612	chr4:105243612:G:A	G	A	< 40	< 0.01	7.06003e-05	1.04332	0.439781	5.39444	5.17043	0.0176742	169971
4	105243615	chr4:105243615:C:T	C	T	< 40	< 0.01	0.000147084	1.2595	0.442462	6.43348	5.10796	0.00441928	169971
4	105243616	chr4:105243616:G:A	G	A	< 40	< 0.01	0.00012355	1.28591	0.439479	6.65784	5.17754	0.0034337	169971
4	105243618	chr4:105243618:G:T	G	T	< 40	< 0.01	8.2367e-05	0.423419	0.983172	0.438037	1.03452	0.666711	169971
4	105243621	chr4:105243621:C:T	C	T	< 40	< 0.01	0.000117667	0.833965	0.310766	8.63534	10.3546	0.007284	169971
4	105243629	chr4:105243629:C:A	C	A	< 40	< 0.01	4.11835e-05	0.271192	0.566677	0.844513	3.11407	0.632247	169971
4	105243630	chr4:105243630:C:G	C	G	< 40	< 0.01	5.29502e-05	1.29746	0.980866	1.34857	1.03939	0.185912	169971
4	105243632	chr4:105243632:C:A	C	A	< 40	< 0.01	5.88336e-05	2.33294	0.693838	4.84605	2.07723	0.000772755	169971
4	105243635	chr4:105243635:CT:C	CT	C	< 40	< 0.01	9.41337e-05	0.618918	0.983001	0.640508	1.03488	0.528943	169971
4	105243636	chr4:105243636:T:G	T	G	< 40	< 0.01	0.000200034	1.59052	0.694007	3.30226	2.07621	0.0219177	169971
4	105243637	chr4:105243637:G:A	G	A	< 40	< 0.01	0.000141201	0.809202	0.568725	2.5018	3.09169	0.154784	169971
4	105243656	chr4:105243656:G:C	G	C	< 40	< 0.01	0.0001059	0.996659	0.983028	1.03137	1.03483	0.310647	169971
4	105243661	chr4:105243661:T:G	T	G	< 40	< 0.01	8.2367e-05	1.1119	0.983621	1.14924	1.03358	0.2583	169971
4	105243666	chr4:105243666:CT:C	CT	C	< 40	< 0.01	8.82503e-05	0.817291	0.97987	0.851216	1.04151	0.404235	169971
4	105243667	chr4:105243667:T:C	T	C	< 40	< 0.01	0.000317701	0.879292	0.490458	3.65535	4.15715	0.0730055	169971
4	105243672	chr4:105243672:T:C	T	C	< 40	< 0.01	0.000129434	0.562055	0.978589	0.586919	1.04424	0.565729	169971
4	105243672	chr4:105243672:TG:T	TG	T	< 40	< 0.01	0.000129434	1.69475	0.980753	1.76193	1.03964	0.0839856	169971
4	105243672	chr4:105243672:TGGGAAG:T	TGGGAAG	T	< 40	< 0.01	0.000129434	1.22985	0.985343	1.26671	1.02997	0.211978	169971
4	105243673	chr4:105243673:G:A	G	A	< 40	< 0.01	8.2367e-05	2.00288	0.984522	2.06635	1.03169	0.0419143	169971
4	105243673	chr4:105243673:G:T	G	T	< 40	< 0.01	8.2367e-05	-0.274369	0.984459	-0.2831	1.03182	0.780475	169971
4	105243678	chr4:105243678:G:A	G	A	< 40	< 0.01	8.2367e-05	-0.228828	0.9827	-0.236956	1.03552	0.815873	169971
4	105243683	chr4:105243683:C:T	C	T	< 40	< 0.01	7.64836e-05	-0.485562	0.720727	-0.934766	1.92512	0.500495	169971
4	105243685	chr4:105243685:C:G	C	G	< 40	< 0.01	6.47169e-05	1.26386	0.9826	1.30901	1.03573	0.198361	169971
4	105243686	chr4:105243686:G:A	G	A	< 40	< 0.01	7.06003e-05	-0.481352	0.567275	-1.49581	3.10751	0.396141	169971
4	105243686	chr4:105243686:G:C	G	C	< 40	< 0.01	7.06003e-05	0.312986	0.981533	0.324874	1.03798	0.749822	169971
4	105243686	chr4:105243686:G:T	G	T	< 40	< 0.01	7.06003e-05	1.00014	0.697039	2.05847	2.05819	0.151334	169971
4	105243695	chr4:105243695:G:A	G	A	< 40	< 0.01	5.29502e-05	0.360203	0.696246	0.743057	2.06288	0.604911	169971
4	105243701	chr4:105243701:C:G	C	G	< 40	< 0.01	3.53001e-05	0.160885	0.992264	0.163403	1.01565	0.871196	169971
4	105243701	chr4:105243701:C:T	C	T	< 40	< 0.01	3.53001e-05	-1.96346	0.986723	-2.01665	1.02709	0.0466047	169971
4	105243703	chr4:105243703:AACTCT:A	AACTCT	A	< 40	< 0.01	0.000211801	-0.335354	0.982173	-0.347638	1.03663	0.732772	169971
4	105243704	chr4:105243704:ACT:A	ACT	A	< 40	< 0.01	0.000182384	0.931751	0.371461	6.75262	7.24724	0.01213	169971
4	105243708	chr4:105243708:TA:T	TA	T	< 40	< 0.01	0.000194151	2.96853	0.98083	3.0857	1.03947	0.00247366	169971
4	105243709	chr4:105243709:A:G	A	G	< 40	< 0.01	0.000164734	0.504047	0.567952	1.5626	3.10011	0.374819	169971
4	105243712	chr4:105243712:C:A	C	A	< 40	< 0.01	4.11835e-05	1.5465	0.985016	1.59391	1.03066	0.11641	169971
4	105243713	chr4:105243713:G:A	G	A	< 40	< 0.01	6.47169e-05	-0.21702	0.492281	-0.895518	4.12643	0.659324	169971
4	105243714	chr4:105243714:G:A	G	A	< 40	< 0.01	9.41337e-05	-0.166862	0.984135	-0.172285	1.0325	0.865363	169971
4	105243714	chr4:105243714:G:GAGCT	G	GAGCT	< 40	< 0.01	9.41337e-05	-1.18067	0.97882	-1.23231	1.04374	0.227736	169971
4	105243718	chr4:105243718:T:G	T	G	< 40	< 0.01	0.000188267	0.693952	0.980818	0.721361	1.0395	0.479241	169971
4	105243722	chr4:105243722:C:G	C	G	< 40	< 0.01	6.47169e-05	0.62415	0.694661	1.29343	2.07231	0.368921	169971
4	105243722	chr4:105243722:C:T	C	T	< 40	< 0.01	6.47169e-05	-0.0352288	0.979643	-0.0367081	1.04199	0.971314	169971
4	105243728	chr4:105243728:G:A	G	A	< 40	< 0.01	5.29502e-05	-0.323551	0.694673	-0.670473	2.07224	0.641388	169971
4	105243737	chr4:105243737:A:AT	A	AT	< 40	< 0.01	0.000176501	0.093588	0.985324	0.0963966	1.03001	0.924329	169971
4	105243737	chr4:105243737:A:ATACGGCACGCTCACCAATCGCC	A	ATACGGCACGCTCACCAATCGCC	< 40	< 0.01	0.000176501	-0.417861	0.984945	-0.430733	1.0308	0.671385	169971
4	105243738	chr4:105243738:T:TA	T	TA	< 40	< 0.01	0.000258868	0.630152	0.491468	2.60888	4.14008	0.199779	169971
4	105243739	chr4:105243739:AC:A	AC	A	< 40	< 0.01	0.000141201	1.09623	0.983323	1.13373	1.03421	0.264926	169971
4	105243740	chr4:105243740:C:A	C	A	< 40	< 0.01	9.41337e-05	0.428609	0.985044	0.441723	1.0306	0.663478	169971
4	105243740	chr4:105243740:C:G	C	G	< 40	< 0.01	9.41337e-05	1.27018	0.98529	1.30839	1.03008	0.197349	169971
4	105243740	chr4:105243740:C:T	C	T	< 40	< 0.01	9.41337e-05	-1.2644	0.568258	-3.91554	3.09677	0.0260786	169971
4	105243741	chr4:105243741:G:C	G	C	< 40	< 0.01	7.06003e-05	0.692271	0.37234	4.9934	7.21307	0.0629927	169971
4	105243744	chr4:105243744:A:AC	A	AC	< 40	< 0.01	8.82503e-05	1.24777	0.98212	1.29362	1.03674	0.20391	169971
4	105243746	chr4:105243746:G:A	G	A	< 40	< 0.01	7.64836e-05	0.723404	0.297519	8.17245	11.2972	0.0150382	169971
4	105243751	chr4:105243751:C:T	C	T	< 40	< 0.01	4.70669e-05	0.262166	0.980456	0.272722	1.04026	0.789168	169971
4	105243754	chr4:105243754:AT:A	AT	A	< 40	< 0.01	0.000400068	1.17824	0.984361	1.21598	1.03203	0.231322	169971
4	105243756	chr4:105243756:C:T	C	T	< 40	< 0.01	0.000111784	0.598039	0.310462	6.20457	10.3749	0.0540687	169971
4	105243757	chr4:105243757:G:A	G	A	< 40	< 0.01	0.0001059	0.52714	0.400615	3.28452	6.23084	0.188232	169971
4	105243757	chr4:105243757:G:C	G	C	< 40	< 0.01	0.0001059	1.30004	0.992232	1.32047	1.01572	0.190123	169971
4	105243757	chr4:105243757:G:T	G	T	< 40	< 0.01	0.0001059	0.342265	0.991478	0.348174	1.01726	0.729939	169971
4	105243757	chr4:105243757:GC:G	GC	G	< 40	< 0.01	0.0001059	-2.11903	0.982437	-2.19547	1.03607	0.0310128	169971
4	105243759	chr4:105243759:C:A	C	A	< 40	< 0.01	0.000100017	-0.845231	0.988125	-0.865669	1.02418	0.392336	169971
4	105243759	chr4:105243759:C:T	C	T	< 40	< 0.01	0.000100017	0.645296	0.401984	3.99339	6.18845	0.108433	169971
4	105243760	chr4:105243760:G:A	G	A	< 40	< 0.01	9.41337e-05	1.27484	0.400007	7.9675	6.24979	0.0014373	169971
4	105243760	chr4:105243760:G:C	G	C	< 40	< 0.01	9.41337e-05	1.24683	0.695632	2.57661	2.06653	0.0730733	169971
4	105243763	chr4:105243763:G:A	G	A	< 40	< 0.01	5.29502e-05	1.30302	0.978746	1.36023	1.0439	0.183084	169971
4	105243765	chr4:105243765:G:A	G	A	< 40	< 0.01	3.53001e-05	-0.357261	0.693339	-0.743182	2.08022	0.60636	169971
4	105243771	chr4:105243771:A:T	A	T	< 40	< 0.01	8.82503e-05	0.254358	0.984965	0.262183	1.03076	0.796221	169971
4	105243773	chr4:105243773:T:TG	T	TG	< 40	< 0.01	8.2367e-05	0.232427	0.973725	0.24514	1.0547	0.811339	169971
4	105243778	chr4:105243778:A:ATT	A	ATT	< 40	< 0.01	7.06003e-05	1.08261	0.980525	1.12604	1.04012	0.269544	169971
4	105243779	chr4:105243779:G:A	G	A	< 40	< 0.01	4.11835e-05	0.435188	0.695641	0.899304	2.06647	0.531582	169971
4	105243779	chr4:105243779:G:C	G	C	< 40	< 0.01	4.11835e-05	-0.62166	0.693664	-1.29197	2.07827	0.370148	169971
4	105243779	chr4:105243779:G:GT	G	GT	< 40	< 0.01	4.11835e-05	1.86929	0.983756	1.93153	1.0333	0.0574132	169971
4	105243779	chr4:105243779:G:T	G	T	< 40	< 0.01	4.11835e-05	1.11459	0.979877	1.16084	1.04149	0.255339	169971
4	105259616	chr4:105259616:CAGG:C	CAGG	C	< 40	< 0.01	8.82503e-05	1.20479	0.694287	2.49938	2.07454	0.0826898	169971
4	105259617	chr4:105259617:A:C	A	C	< 40	< 0.01	7.06003e-05	3.16246	0.975787	3.32136	1.05024	0.00119138	169971
4	105259617	chr4:105259617:A:G	A	G	< 40	< 0.01	7.06003e-05	0.723634	0.6954	1.49641	2.0679	0.298061	169971
4	105259617	chr4:105259617:AG:A	AG	A	< 40	< 0.01	7.06003e-05	1.64276	0.98259	1.7015	1.03575	0.0945495	169971
4	105259626	chr4:105259626:T:G	T	G	< 40	< 0.01	0.000194151	1.26342	0.980675	1.3137	1.0398	0.197637	169971
4	105259626	chr4:105259626:T:TG	T	TG	< 40	< 0.01	0.000194151	1.33235	0.328544	12.3433	9.26431	5.00675e-05	169971
4	105259626	chr4:105259626:T:TGA	T	TGA	< 40	< 0.01	0.000194151	1.84211	0.980911	1.9145	1.0393	0.060387	169971
4	105259627	chr4:105259627:G:C	G	C	< 40	< 0.01	0.000252984	0.808242	0.692991	1.68301	2.08231	0.24349	169971
4	105259628	chr4:105259628:C:G	C	G	< 40	< 0.01	0.000188267	1.24483	0.491394	5.15523	4.14133	0.0113009	169971
4	105259628	chr4:105259628:C:T	C	T	< 40	< 0.01	0.000188267	-0.186666	0.17949	-5.79407	31.0397	0.298349	169971
4	105259629	chr4:105259629:G:A	G	A	< 40	< 0.01	7.06003e-05	-0.295391	0.23177	-5.49898	18.616	0.202487	169971
4	105259631	chr4:105259631:C:T	C	T	< 40	< 0.01	3.53001e-05	0.978029	0.985357	1.00731	1.02994	0.320923	169971
4	105259633	chr4:105259633:G:C	G	C	< 40	< 0.01	0.000117667	1.06267	0.984129	1.09722	1.03251	0.28023	169971
4	105259637	chr4:105259637:G:C	G	C	< 40	< 0.01	8.82503e-05	0.350829	0.979917	0.365356	1.04141	0.720329	169971
4	105259637	chr4:105259637:G:T	G	T	< 40	< 0.01	8.82503e-05	3.05724	0.984433	3.15469	1.03188	0.00189903	169971
4	105259638	chr4:105259638:G:A	G	A	< 40	< 0.01	0.000100017	1.66595	0.983265	1.72315	1.03433	0.0902069	169971
4	105259638	chr4:105259638:G:C	G	C	< 40	< 0.01	0.000100017	2.20921	0.980348	2.29867	1.04049	0.0242278	169971
4	105259639	chr4:105259639:G:C	G	C	< 40	< 0.01	5.29502e-05	1.30857	0.987441	1.34207	1.0256	0.185101	169971
4	105259639	chr4:105259639:G:T	G	T	< 40	< 0.01	5.29502e-05	0.174188	0.980108	0.18133	1.041	0.858941	169971
4	105259640	chr4:105259640:G:T	G	T	< 40	< 0.01	9.41337e-05	-0.400091	0.439218	-2.07396	5.18371	0.362338	169971
4	105259649	chr4:105259649:A:G	A	G	< 40	< 0.01	0.000147084	-1.75629	0.977371	-1.83856	1.04684	0.0723429	169971
4	105259650	chr4:105259650:G:T	G	T	< 40	< 0.01	0.00012355	0.929691	0.977805	0.972376	1.04591	0.341709	169971
4	105259653	chr4:105259653:AC:A	AC	A	< 40	< 0.01	0.000288284	1.11949	0.568517	3.46366	3.09395	0.048936	169971
4	105259659	chr4:105259659:G:T	G	T	< 40	< 0.01	0.0001059	1.18222	0.986281	1.21534	1.02801	0.230657	169971
4	105259660	chr4:105259660:G:A	G	A	< 40	< 0.01	0.000147084	0.692976	0.980677	0.720553	1.0398	0.479796	169971
4	105259664	chr4:105259664:C:G	C	G	< 40	< 0.01	0.000129434	1.04285	0.704719	2.09987	2.01358	0.138923	169971
4	105259665	chr4:105259665:T:G	T	G	< 40	< 0.01	0.000141201	0.00230683	0.40439	0.0141064	6.11505	0.995448	169971
4	105259666	chr4:105259666:C:T	C	T	< 40	< 0.01	0.000117667	3.05104	0.978655	3.18558	1.0441	0.00182338	169971
4	105259669	chr4:105259669:T:C	T	C	< 40	< 0.01	0.000158851	0.0100581	0.991579	0.0102297	1.01706	0.991907	169971
4	105259675	chr4:105259675:T:C	T	C	< 40	< 0.01	0.000252984	1.47922	0.567257	4.59698	3.10771	0.0091161	169971
4	105259678	chr4:105259678:G:T	G	T	< 40	< 0.01	0.000135317	0.220395	0.693224	0.458622	2.08091	0.75054	169971
4	105259679	chr4:105259679:T:G	T	G	< 40	< 0.01	0.000200034	-0.718863	0.438963	-3.73069	5.18971	0.101498	169971
4	105259680	chr4:105259680:T:A	T	A	< 40	< 0.01	5.88336e-05	1.12673	0.981318	1.17004	1.03844	0.250894	169971
4	105259681	chr4:105259681:G:A	G	A	< 40	< 0.01	0.000135317	1.37501	0.69465	2.84953	2.07238	0.0477682	169971
4	105259681	chr4:105259681:G:T	G	T	< 40	< 0.01	0.000135317	1.64615	0.6938	3.4198	2.07746	0.0176607	169971
4	105259684	chr4:105259684:C:G	C	G	< 40	< 0.01	0.0001059	1.04381	0.981597	1.08331	1.03785	0.287611	169971
4	105259684	chr4:105259684:C:T	C	T	< 40	< 0.01	0.0001059	2.43635	0.982298	2.52495	1.03637	0.0131288	169971
4	105259686	chr4:105259686:T:C	T	C	< 40	< 0.01	0.000117667	2.21546	0.981954	2.29763	1.03709	0.02406	169971
4	105259688	chr4:105259688:G:A	G	A	< 40	< 0.01	7.64836e-05	1.30373	0.983636	1.34747	1.03355	0.185031	169971
4	105259691	chr4:105259691:C:A	C	A	< 40	< 0.01	0.0001059	2.12313	0.993079	2.15283	1.01399	0.0325225	169971
4	105259691	chr4:105259691:C:CA	C	CA	< 40	< 0.01	0.0001059	0.0313005	0.982544	0.0324225	1.03585	0.974586	169971
4	105259692	chr4:105259692:A:G	A	G	< 40	< 0.01	5.88336e-05	0.900779	0.98594	0.926654	1.02872	0.360914	169971
4	105259697	chr4:105259697:C:G	C	G	< 40	< 0.01	6.47169e-05	0.934962	0.981768	0.970009	1.03749	0.340932	169971
4	105259707	chr4:105259707:T:C	T	C	< 40	< 0.01	0.000247101	1.68492	0.694367	3.49462	2.07406	0.0152431	169971
4	105259707	chr4:105259707:TG:T	TG	T	< 40	< 0.01	0.000247101	0.943735	0.985646	0.971423	1.02934	0.338326	169971
4	105259708	chr4:105259708:G:A	G	A	< 40	< 0.01	0.000100017	0.660801	0.401275	4.1038	6.21034	0.0996088	169971
4	105259708	chr4:105259708:G:GT	G	GT	< 40	< 0.01	0.000100017	0.696753	0.979059	0.726878	1.04324	0.476678	169971
4	105259713	chr4:105259713:T:G	T	G	< 40	< 0.01	0.000135317	1.74598	0.965576	1.8727	1.07257	0.0705705	169971
4	105259714	chr4:105259714:T:G	T	G	< 40	< 0.01	0.000247101	0.849396	0.692785	1.76975	2.08354	0.220176	169971
4	105259716	chr4:105259716:G:GC	G	GC	< 40	< 0.01	5.88336e-05	0.7919	0.980572	0.82359	1.04002	0.419327	169971
4	105259716	chr4:105259716:G:T	G	T	< 40	< 0.01	5.88336e-05	1.49039	0.694966	3.08583	2.07049	0.0319892	169971
4	105259719	chr4:105259719:A:G	A	G	< 40	< 0.01	5.29502e-05	0.50758	0.983769	0.524468	1.03327	0.605886	169971
4	105259739	chr4:105259739:G:T	G	T	< 40	< 0.01	7.06003e-05	2.34488	0.982689	2.42823	1.03554	0.0170239	169971
4	105259739	chr4:105259739:GT:G	GT	G	< 40	< 0.01	7.06003e-05	0.558326	0.98151	0.57956	1.03803	0.569462	169971
4	105259742	chr4:105259742:T:A	T	A	< 40	< 0.01	0.000117667	1.75913	0.973495	1.85623	1.0552	0.0707583	169971
4	105259745	chr4:105259745:G:A	G	A	< 40	< 0.01	2.94168e-05	-0.573324	0.693049	-1.19364	2.08196	0.408096	169971
4	105259747	chr4:105259747:T:C	T	C	< 40	< 0.01	8.2367e-05	-0.0318232	0.696692	-0.0655635	2.06024	0.963567	169971
4	105259762	chr4:105259762:CA:C	CA	C	< 40	< 0.01	2.94168e-05	1.97367	0.979373	2.05768	1.04257	0.0438802	169971
4	105259768	chr4:105259768:A:T	A	T	< 40	< 0.01	8.2367e-05	0.537293	0.9851	0.553669	1.03048	0.585465	169971
4	105259770	chr4:105259770:G:A	G	A	< 40	< 0.01	4.11835e-05	0.62669	0.490913	2.60042	4.14945	0.201751	169971
4	105259770	chr4:105259770:G:T	G	T	< 40	< 0.01	4.11835e-05	0.933602	0.980245	0.971611	1.04071	0.340886	169971
4	105261757	chr4:105261757:A:T	A	T	< 40	< 0.01	0.000158851	-0.405129	0.986496	-0.416296	1.02757	0.681311	169971
4	105261758	chr4:105261758:G:A	G	A	< 40	< 0.01	0.000111784	1.79182	0.700436	3.65222	2.03828	0.0105233	169971
4	105261764	chr4:105261764:GA:G	GA	G	< 40	< 0.01	8.2367e-05	1.6324	0.995674	1.64661	1.00871	0.101111	169971
4	105261767	chr4:105261767:A:C	A	C	< 40	< 0.01	0.000205917	-0.102464	0.498748	-0.411918	4.02011	0.837226	169971
4	105261767	chr4:105261767:A:G	A	G	< 40	< 0.01	0.000205917	-0.153729	0.564819	-0.481878	3.13459	0.785488	169971
4	105261769	chr4:105261769:T:A	T	A	< 40	< 0.01	0.000135317	0.95493	0.490832	3.96375	4.15082	0.0517108	169971
4	105261775	chr4:105261775:C:CT	C	CT	< 40	< 0.01	0.000111784	1.17074	0.996492	1.17899	1.00705	0.240052	169971
4	105261788	chr4:105261788:CCT:C	CCT	C	< 40	< 0.01	0.000117667	0.32043	0.982258	0.332111	1.03645	0.744259	169971
4	105261793	chr4:105261793:C:T	C	T	< 40	< 0.01	0.000100017	0.321555	0.695287	0.66516	2.06858	0.643739	169971
4	105261794	chr4:105261794:C:G	C	G	< 40	< 0.01	0.000111784	0.0974685	0.980942	0.101293	1.03923	0.920851	169971
4	105261800	chr4:105261800:T:TA	T	TA	< 40	< 0.01	0.000205917	1.79189	0.981188	1.86126	1.03871	0.0678135	169971
4	105261802	chr4:105261802:T:G	T	G	< 40	< 0.01	0.000135317	0.622019	0.982293	0.644646	1.03638	0.526583	169971
4	105261812	chr4:105261812:A:G	A	G	< 40	< 0.01	0.000117667	-0.259272	0.569142	-0.800412	3.08715	0.648715	169971
4	105261813	chr4:105261813:T:C	T	C	< 40	< 0.01	0.000205917	-0.384193	0.981727	-0.398628	1.03757	0.695543	169971
4	105261814	chr4:105261814:AT:A	AT	A	< 40	< 0.01	7.06003e-05	0.443881	0.983835	0.458587	1.03313	0.651864	169971
4	105261815	chr4:105261815:T:A	T	A	< 40	< 0.01	0.000111784	2.12072	0.98795	2.17277	1.02454	0.0318262	169971
4	105261815	chr4:105261815:T:TA	T	TA	< 40	< 0.01	0.000111784	0.326943	0.982107	0.338965	1.03677	0.73921	169971
4	105261815	chr4:105261815:TAAGAAAC:T	TAAGAAAC	T	< 40	< 0.01	0.000111784	1.32568	0.982697	1.37278	1.03552	0.177329	169971
4	105261822	chr4:105261822:C:CT	C	CT	< 40	< 0.01	7.06003e-05	1.48462	0.980514	1.54421	1.04014	0.129996	169971
4	105261826	chr4:105261826:C:A	C	A	< 40	< 0.01	7.06003e-05	0.619441	0.694281	1.28508	2.07458	0.372283	169971
4	105261835	chr4:105261835:C:CAT	C	CAT	< 40	< 0.01	0.000129434	1.80705	0.9832	1.86934	1.03447	0.0660724	169971
4	105261836	chr4:105261836:A:G	A	G	< 40	< 0.01	4.70669e-05	-0.0522284	0.982861	-0.0540658	1.03518	0.957621	169971
4	105261838	chr4:105261838:A:G	A	G	< 40	< 0.01	5.88336e-05	0.791862	0.697506	1.62762	2.05543	0.25626	169971
4	105261846	chr4:105261846:C:T	C	T	< 40	< 0.01	9.41337e-05	0.854608	0.982067	0.886105	1.03685	0.384184	169971
4	105261847	chr4:105261847:A:G	A	G	< 40	< 0.01	0.000152967	2.36713	0.983011	2.44965	1.03486	0.0160386	169971
4	105261849	chr4:105261849:G:GT	G	GT	< 40	< 0.01	0.000152967	1.93406	0.984097	1.99707	1.03258	0.0493785	169971
4	105269609	chr4:105269609:G:A	G	A	< 40	< 0.01	8.82503e-05	0.771168	0.568552	2.38566	3.09357	0.174981	169971
4	105269609	chr4:105269609:G:T	G	T	< 40	< 0.01	8.82503e-05	0.798249	0.694209	1.65637	2.075	0.250198	169971
4	105269610	chr4:105269610:A:T	A	T	< 40	< 0.01	5.29502e-05	1.06267	0.984129	1.09722	1.03251	0.28023	169971
4	105269615	chr4:105269615:A:G	A	G	< 40	< 0.01	8.82503e-05	-0.721175	0.981566	-0.748517	1.03791	0.462511	169971
4	105269618	chr4:105269618:T:A	T	A	< 40	< 0.01	4.70669e-05	0.392291	0.981547	0.407179	1.03795	0.689403	169971
4	105269619	chr4:105269619:G:A	G	A	< 40	< 0.01	0.000100017	1.24596	0.982256	1.29138	1.03646	0.20463	169971
4	105269624	chr4:105269624:CAG:C	CAG	C	< 40	< 0.01	3.53001e-05	0.950978	0.98316	0.983835	1.03455	0.33341	169971
4	105269630	chr4:105269630:A:C	A	C	< 40	< 0.01	7.64836e-05	-1.03931	0.983792	-1.07384	1.03322	0.290769	169971
4	105269633	chr4:105269633:A:G	A	G	< 40	< 0.01	7.64836e-05	0.0557245	0.982043	0.057781	1.03691	0.95475	169971
4	105269633	chr4:105269633:AGAGTGCC:A	AGAGTGCC	A	< 40	< 0.01	7.64836e-05	0.605193	0.982505	0.626937	1.03593	0.537915	169971
4	105269634	chr4:105269634:G:T	G	T	< 40	< 0.01	5.88336e-05	0.836151	0.979757	0.871059	1.04175	0.393423	169971
4	105269638	chr4:105269638:G:A	G	A	< 40	< 0.01	7.06003e-05	1.22899	0.983081	1.27166	1.03472	0.211248	169971
4	105269640	chr4:105269640:C:A	C	A	< 40	< 0.01	0.000158851	1.64051	0.993651	1.66154	1.01282	0.0987396	169971
4	105269640	chr4:105269640:C:T	C	T	< 40	< 0.01	0.000158851	0.38502	0.347467	3.18901	8.28271	0.267829	169971
4	105269640	chr4:105269640:CGTCTGGGTCTG:C	CGTCTGGGTCTG	C	< 40	< 0.01	0.000158851	1.55568	0.98233	1.61215	1.0363	0.113271	169971
4	105269641	chr4:105269641:G:A	G	A	< 40	< 0.01	7.06003e-05	0.440671	0.567156	1.36996	3.10881	0.437168	169971
4	105269641	chr4:105269641:G:C	G	C	< 40	< 0.01	7.06003e-05	0.247207	0.978709	0.25808	1.04398	0.800589	169971
4	105269644	chr4:105269644:T:C	T	C	< 40	< 0.01	0.00012355	1.22637	0.986381	1.26047	1.02781	0.213757	169971
4	105269645	chr4:105269645:G:C	G	C	< 40	< 0.01	5.29502e-05	-0.322179	0.983216	-0.333272	1.03443	0.743155	169971
4	105269646	chr4:105269646:G:C	G	C	< 40	< 0.01	5.88336e-05	1.97802	0.98586	2.03517	1.02889	0.0448147	169971
4	105269646	chr4:105269646:G:T	G	T	< 40	< 0.01	5.88336e-05	1.10942	0.961069	1.20113	1.08266	0.248351	169971
4	105269647	chr4:105269647:G:T	G	T	< 40	< 0.01	3.53001e-05	1.152	0.566583	3.58861	3.1151	0.0420279	169971
4	105269647	chr4:105269647:GTC:G	GTC	G	< 40	< 0.01	3.53001e-05	0.6477	0.980382	0.67388	1.04042	0.50883	169971
4	105269660	chr4:105269660:C:T	C	T	< 40	< 0.01	2.94168e-05	0.103009	0.987183	0.105701	1.02614	0.916894	169971
4	105269661	chr4:105269661:C:A	C	A	< 40	< 0.01	3.53001e-05	1.75461	0.983226	1.81499	1.03441	0.0743355	169971
4	105269661	chr4:105269661:C:T	C	T	< 40	< 0.01	3.53001e-05	-0.51683	0.984089	-0.533677	1.0326	0.599454	169971
4	105269662	chr4:105269662:G:A	G	A	< 40	< 0.01	6.47169e-05	0.690135	0.983376	0.713665	1.03409	0.482803	169971
4	105269662	chr4:105269662:G:C	G	C	< 40	< 0.01	6.47169e-05	-0.026138	0.696004	-0.0539571	2.06432	0.970043	169971
4	105269662	chr4:105269662:G:T	G	T	< 40	< 0.01	6.47169e-05	0.514883	0.978707	0.537531	1.04399	0.598829	169971
4	105269665	chr4:105269665:C:G	C	G	< 40	< 0.01	5.29502e-05	0.135759	0.9848	0.139982	1.03111	0.890355	169971
4	105269665	chr4:105269665:C:T	C	T	< 40	< 0.01	5.29502e-05	1.76756	0.703062	3.5759	2.02308	0.0119343	169971
4	105269671	chr4:105269671:C:T	C	T	< 40	< 0.01	2.35334e-05	0.763611	0.982694	0.790743	1.03553	0.437124	169971
4	105269672	chr4:105269672:AG:A	AG	A	< 40	< 0.01	0.000347118	1.46358	0.984283	1.51069	1.03219	0.137029	169971
4	105269673	chr4:105269673:G:A	G	A	< 40	< 0.01	4.70669e-05	1.24773	0.980775	1.29713	1.03959	0.203305	169971
4	105269675	chr4:105269675:G:A	G	A	< 40	< 0.01	4.70669e-05	0.362398	0.569089	1.11899	3.08774	0.524253	169971
4	105269677	chr4:105269677:T:A	T	A	< 40	< 0.01	6.47169e-05	0.773404	0.69399	1.60583	2.07632	0.265094	169971
4	105269685	chr4:105269685:T:C	T	C	< 40	< 0.01	0.000164734	0.463655	0.982353	0.480463	1.03625	0.636938	169971
4	105269685	chr4:105269685:T:G	T	G	< 40	< 0.01	0.000164734	0.640909	0.982926	0.663369	1.03504	0.514374	169971
4	105269691	chr4:105269691:G:A	G	A	< 40	< 0.01	5.88336e-05	1.99193	0.982375	2.06405	1.0362	0.0425939	169971
4	105269691	chr4:105269691:G:C	G	C	< 40	< 0.01	5.88336e-05	1.55683	0.979693	1.62204	1.04188	0.112037	169971
4	105269691	chr4:105269691:G:T	G	T	< 40	< 0.01	5.88336e-05	0.570321	0.695321	1.17964	2.06837	0.412087	169971
4	105269694	chr4:105269694:T:A	T	A	< 40	< 0.01	0.000117667	-0.336296	0.983885	-0.347402	1.03303	0.732498	169971
4	105269694	chr4:105269694:T:C	T	C	< 40	< 0.01	0.000117667	1.3975	0.986655	1.43556	1.02723	0.156659	169971
4	105269695	chr4:105269695:T:C	T	C	< 40	< 0.01	7.06003e-05	0.661414	0.98233	0.685423	1.0363	0.500749	169971
4	105269697	chr4:105269697:T:C	T	C	< 40	< 0.01	7.06003e-05	1.07782	0.570054	3.31677	3.07729	0.0586593	169971
4	105269698	chr4:105269698:G:A	G	A	< 40	< 0.01	5.29502e-05	1.30842	0.694242	2.71472	2.07481	0.0594736	169971
4	105269701	chr4:105269701:C:T	C	T	< 40	< 0.01	7.06003e-05	1.79047	0.983803	1.84992	1.0332	0.0687664	169971
4	105269703	chr4:105269703:C:A	C	A	< 40	< 0.01	0.000117667	1.73476	0.567788	5.38107	3.1019	0.00224832	169971
4	105269703	chr4:105269703:C:T	C	T	< 40	< 0.01	0.000117667	1.14597	0.210463	25.8714	22.576	5.18123e-08	169971
4	105269704	chr4:105269704:A:C	A	C	< 40	< 0.01	4.70669e-05	1.69498	0.695095	3.50814	2.06972	0.0147487	169971
4	105269704	chr4:105269704:A:G	A	G	< 40	< 0.01	4.70669e-05	1.60453	0.490214	6.67694	4.1613	0.00106365	169971
4	105269704	chr4:105269704:AT:A	AT	A	< 40	< 0.01	4.70669e-05	0.169952	0.986419	0.174664	1.02773	0.863208	169971
4	105269705	chr4:105269705:T:C	T	C	793	< 0.01	0.000100017	-0.0104678	0.0350549	-8.51839	813.77	0.765237	169971
4	105269709	chr4:105269709:C:A	C	A	< 40	< 0.01	5.29502e-05	1.88554	0.693361	3.92209	2.08009	0.00653963	169971
4	105269715	chr4:105269715:G:GACTT	G	GACTT	< 40	< 0.01	4.70669e-05	0.351452	0.983325	0.363473	1.0342	0.720783	169971
4	105269716	chr4:105269716:A:G	A	G	< 40	< 0.01	5.88336e-05	1.37703	0.984633	1.42035	1.03146	0.161957	169971
4	105269719	chr4:105269719:T:C	T	C	< 40	< 0.01	9.41337e-05	-0.623172	0.980195	-0.648609	1.04082	0.524931	169971
4	105269725	chr4:105269725:A:G	A	G	< 40	< 0.01	0.0001059	0.184062	0.69139	0.385051	2.09196	0.790069	169971
4	105269736	chr4:105269736:G:A	G	A	< 40	< 0.01	5.88336e-05	1.07395	0.987232	1.10191	1.02603	0.276665	169971
4	105269737	chr4:105269737:G:A	G	A	< 40	< 0.01	8.2367e-05	1.13212	0.983793	1.16973	1.03322	0.249828	169971
4	105269740	chr4:105269740:GC:G	GC	G	< 40	< 0.01	2.94168e-05	1.65286	0.98218	1.71338	1.03662	0.0924042	169971
4	105269742	chr4:105269742:A:C	A	C	< 40	< 0.01	5.88336e-05	2.3705	0.981422	2.46109	1.03822	0.0157193	169971
4	105269743	chr4:105269743:C:G	C	G	< 40	< 0.01	2.35334e-05	0.109945	0.977955	0.114957	1.04559	0.910488	169971
4	105269743	chr4:105269743:C:T	C	T	< 40	< 0.01	2.35334e-05	-0.350077	0.98046	-0.364169	1.04026	0.721052	169971
4	105269744	chr4:105269744:A:AT	A	AT	< 40	< 0.01	0.000170617	2.07835	0.980986	2.1597	1.03914	0.0341211	169971
4	105269744	chr4:105269744:A:T	A	T	< 40	< 0.01	0.000170617	1.41177	0.983557	1.45937	1.03371	0.15118	169971
4	105269748	chr4:105269748:G:A	G	A	< 40	< 0.01	4.11835e-05	0.321371	0.993799	0.325394	1.01252	0.74641	169971
4	105269748	chr4:105269748:G:C	G	C	< 40	< 0.01	4.11835e-05	2.31475	0.98163	2.4022	1.03778	0.0183703	169971
4	105272562	chr4:105272562:A:G	A	G	< 40	< 0.01	9.41337e-05	0.292788	0.69787	0.601181	2.0533	0.674817	169971
4	105272563	chr4:105272563:G:C	G	C	< 40	< 0.01	5.29502e-05	0.891187	0.982993	0.922291	1.0349	0.364615	169971
4	105272567	chr4:105272567:T:C	T	C	< 40	< 0.01	3.53001e-05	0.678311	0.693675	1.40967	2.0782	0.328148	169971
4	105272568	chr4:105272568:G:A	G	A	< 40	< 0.01	7.06003e-05	1.47732	0.995707	1.49009	1.00864	0.13789	169971
4	105272569	chr4:105272569:C:T	C	T	< 40	< 0.01	1.76501e-05	1.4064	0.980121	1.46403	1.04098	0.151307	169971
4	105272570	chr4:105272570:ACT:A	ACT	A	< 40	< 0.01	8.82503e-05	1.35454	0.980607	1.40865	1.03994	0.167178	169971
4	105272575	chr4:105272575:C:T	C	T	< 40	< 0.01	4.11835e-05	0.166096	0.371217	1.20532	7.25679	0.65456	169971
4	105272591	chr4:105272591:C:T	C	T	< 40	< 0.01	0.00012355	0.603732	0.272728	8.11681	13.4444	0.0268509	169971
4	105272592	chr4:105272592:G:A	G	A	< 40	< 0.01	6.47169e-05	0.320095	0.698405	0.656242	2.05015	0.646721	169971
4	105272594	chr4:105272594:GA:G	GA	G	< 40	< 0.01	2.35334e-05	1.69325	0.970345	1.79833	1.06206	0.0809847	169971
4	105272602	chr4:105272602:A:C	A	C	< 40	< 0.01	8.2367e-05	1.4611	0.988083	1.49656	1.02427	0.139215	169971
4	105272605	chr4:105272605:A:G	A	G	< 40	< 0.01	5.88336e-05	-1.0079	0.97866	-1.05233	1.04409	0.303068	169971
4	105272610	chr4:105272610:C:A	C	A	< 40	< 0.01	5.88336e-05	-1.23937	0.98651	-1.27349	1.02754	0.209002	169971
4	105272611	chr4:105272611:T:G	T	G	< 40	< 0.01	0.000117667	-0.568026	0.490814	-2.35795	4.15113	0.247143	169971
4	105272612	chr4:105272612:G:T	G	T	< 40	< 0.01	3.53001e-05	-1.23937	0.98651	-1.27349	1.02754	0.209002	169971
4	105272613	chr4:105272613:A:AG	A	AG	< 40	< 0.01	5.29502e-05	0.693952	0.980818	0.721361	1.0395	0.479241	169971
4	105272621	chr4:105272621:C:A	C	A	< 40	< 0.01	7.06003e-05	1.00573	0.692291	2.09847	2.08652	0.146293	169971
4	105272621	chr4:105272621:C:G	C	G	< 40	< 0.01	7.06003e-05	1.62531	0.695356	3.36141	2.06817	0.0194196	169971
4	105272621	chr4:105272621:C:T	C	T	< 40	< 0.01	7.06003e-05	0.539328	0.982887	0.558273	1.03513	0.583198	169971
4	105272622	chr4:105272622:A:G	A	G	< 40	< 0.01	5.88336e-05	1.39938	0.982879	1.44855	1.03514	0.154518	169971
4	105272622	chr4:105272622:A:T	A	T	< 40	< 0.01	5.88336e-05	-0.0916243	0.981277	-0.0951542	1.03853	0.925608	169971
4	105272624	chr4:105272624:C:T	C	T	< 40	< 0.01	2.94168e-05	-0.32321	0.978918	-0.337281	1.04354	0.741271	169971
4	105272628	chr4:105272628:A:G	A	G	< 40	< 0.01	7.64836e-05	0.583356	0.980222	0.607134	1.04076	0.551759	169971
4	105272629	chr4:105272629:C:T	C	T	< 40	< 0.01	5.88336e-05	0.422161	0.254718	6.50666	15.4128	0.097446	169971
4	105272630	chr4:105272630:G:T	G	T	< 40	< 0.01	4.70669e-05	0.627654	0.568972	1.93883	3.08901	0.269968	169971
4	105272637	chr4:105272637:C:G	C	G	< 40	< 0.01	5.29502e-05	1.00701	0.49275	4.14742	4.11857	0.0409889	169971
4	105272638	chr4:105272638:T:C	T	C	< 40	< 0.01	0.000135317	-0.442346	0.37079	-3.2174	7.2735	0.232876	169971
4	105272639	chr4:105272639:TTA:T	TTA	T	< 40	< 0.01	0.000205917	0.423827	0.981397	0.440047	1.03827	0.665842	169971
4	105272644	chr4:105272644:CAA:C	CAA	C	< 40	< 0.01	4.70669e-05	1.12578	0.991884	1.14428	1.01643	0.256378	169971
4	105272647	chr4:105272647:A:G	A	G	< 40	< 0.01	6.47169e-05	-0.294452	0.979431	-0.306949	1.04244	0.763692	169971
4	105272652	chr4:105272652:C:T	C	T	< 40	< 0.01	5.88336e-05	1.11035	0.983509	1.1479	1.03382	0.25891	169971
4	105272652	chr4:105272652:CT:C	CT	C	< 40	< 0.01	5.88336e-05	0.769176	0.491043	3.18998	4.14726	0.117252	169971
4	105272656	chr4:105272656:C:T	C	T	< 40	< 0.01	7.64836e-05	-0.0575874	0.492429	-0.237487	4.12394	0.906903	169971
4	105272663	chr4:105272663:G:C	G	C	< 40	< 0.01	5.29502e-05	1.33348	0.693187	2.77515	2.08113	0.0543922	169971
4	105272670	chr4:105272670:G:A	G	A	< 40	< 0.01	4.70669e-05	0.179854	0.987204	0.184546	1.02609	0.855438	169971
4	105272672	chr4:105272672:AGT:A	AGT	A	< 40	< 0.01	0.0001059	1.29238	0.982143	1.33981	1.03669	0.188214	169971
4	105272689	chr4:105272689:G:A	G	A	< 40	< 0.01	7.06003e-05	1.60521	0.981947	1.66477	1.03711	0.102108	169971
4	105272690	chr4:105272690:G:T	G	T	< 40	< 0.01	5.88336e-05	1.60521	0.981947	1.66477	1.03711	0.102108	169971
4	105272692	chr4:105272692:G:GA	G	GA	< 40	< 0.01	0.000141201	1.06993	0.283573	13.3053	12.4357	0.000161278	169971
4	105272692	chr4:105272692:GA:G	GA	G	< 40	< 0.01	0.000141201	0.78446	0.695304	1.62264	2.06847	0.259225	169971
4	105272695	chr4:105272695:A:G	A	G	< 40	< 0.01	0.000147084	-0.371612	0.566381	-1.15844	3.11733	0.511749	169971
4	105272698	chr4:105272698:A:G	A	G	< 40	< 0.01	0.000129434	0.228143	0.982198	0.236489	1.03658	0.816322	169971
4	105272702	chr4:105272702:A:AGT	A	AGT	< 40	< 0.01	4.70669e-05	1.10835	0.984451	1.14364	1.03184	0.260226	169971
4	105272703	chr4:105272703:GTGGTGCCATTCAGGTAC:G	GTGGTGCCATTCAGGTAC	G	< 40	< 0.01	9.41337e-05	0.936551	0.979952	0.975263	1.04133	0.339218	169971
4	105272706	chr4:105272706:G:A	G	A	< 40	< 0.01	7.64836e-05	0.0830856	0.708044	0.165731	1.99471	0.906587	169971
4	105272721	chr4:105272721:T:TG	T	TG	< 40	< 0.01	6.47169e-05	-0.866318	0.982052	-0.898273	1.03689	0.377695	169971
4	105272722	chr4:105272722:G:A	G	A	< 40	< 0.01	5.88336e-05	-0.501327	0.981944	-0.519932	1.03711	0.60967	169971
4	105272722	chr4:105272722:G:C	G	C	< 40	< 0.01	5.88336e-05	-0.10725	0.491314	-0.444302	4.14268	0.827202	169971
4	105272727	chr4:105272727:CT:C	CT	C	< 40	< 0.01	5.88336e-05	0.818333	0.694317	1.69752	2.07436	0.238551	169971
4	105272732	chr4:105272732:C:T	C	T	< 40	< 0.01	6.47169e-05	2.39694	0.979962	2.49596	1.04131	0.0144471	169971
4	105272735	chr4:105272735:C:A	C	A	< 40	< 0.01	0.000182384	0.310699	0.491584	1.28571	4.13813	0.527363	169971
4	105272735	chr4:105272735:C:T	C	T	< 40	< 0.01	0.000182384	0.80822	0.348282	6.66297	8.24401	0.0203089	169971
4	105272736	chr4:105272736:G:A	G	A	< 40	< 0.01	6.47169e-05	-0.835534	0.500303	-3.33809	3.99516	0.0949082	169971
4	105272736	chr4:105272736:G:GA	G	GA	< 40	< 0.01	6.47169e-05	1.43656	0.979465	1.49742	1.04237	0.142465	169971
4	105272736	chr4:105272736:GA:G	GA	G	< 40	< 0.01	6.47169e-05	2.13004	0.980977	2.21345	1.03916	0.029905	169971
4	105272740	chr4:105272740:A:T	A	T	< 40	< 0.01	0.000129434	-0.0731822	0.978565	-0.0764233	1.04429	0.940386	169971
4	105272749	chr4:105272749:G:A	G	A	< 40	< 0.01	4.11835e-05	-0.0842396	0.445178	-0.425059	5.04584	0.849915	169971
4	105272751	chr4:105272751:T:G	T	G	< 40	< 0.01	0.000100017	0.699289	0.992735	0.709561	1.01469	0.48118	169971
4	105272752	chr4:105272752:A:G	A	G	< 40	< 0.01	0.0001059	0.210657	0.985505	0.216899	1.02963	0.830738	169971
4	105272760	chr4:105272760:CA:C	CA	C	< 40	< 0.01	0.000129434	1.32549	0.982115	1.37421	1.03675	0.177136	169971
4	105272773	chr4:105272773:C:G	C	G	< 40	< 0.01	0.000135317	-1.7298	0.982376	-1.79242	1.0362	0.078267	169971
4	105272774	chr4:105272774:C:T	C	T	< 40	< 0.01	0.000229451	0.781332	0.273575	10.4396	13.3612	0.00429008	169971
4	105272775	chr4:105272775:G:A	G	A	< 40	< 0.01	0.000129434	0.185786	0.980568	0.193222	1.04003	0.849726	169971
4	105272775	chr4:105272775:GA:G	GA	G	< 40	< 0.01	0.000129434	0.300085	0.982642	0.310781	1.03564	0.760072	169971
4	105272776	chr4:105272776:A:G	A	G	< 40	< 0.01	5.29502e-05	-0.016761	0.580738	-0.049698	2.9651	0.976975	169971
4	105272777	chr4:105272777:C:T	C	T	< 40	< 0.01	0.000147084	1.54988	0.980475	1.61222	1.04022	0.113937	169971
4	105272787	chr4:105272787:T:C	T	C	< 40	< 0.01	0.000182384	1.31558	0.69339	2.73629	2.07991	0.0577866	169971
4	105272798	chr4:105272798:A:C	A	C	< 40	< 0.01	0.000205917	0.268501	0.981737	0.278584	1.03755	0.784472	169971
4	105272803	chr4:105272803:T:C	T	C	< 40	< 0.01	0.000252984	-0.634645	0.982618	-0.657297	1.03569	0.518363	169971
4	105272815	chr4:105272815:G:C	G	C	< 40	< 0.01	2.94168e-05	-0.747749	0.982956	-0.773904	1.03498	0.446828	169971
4	105272819	chr4:105272819:TC:T	TC	T	< 40	< 0.01	5.88336e-05	1.8398	0.994153	1.86151	1.0118	0.064224	169971
4	105272830	chr4:105272830:GA:G	GA	G	< 40	< 0.01	4.70669e-05	1.84555	0.986077	1.89803	1.02844	0.0612615	169971
4	105272832	chr4:105272832:AC:A	AC	A	< 40	< 0.01	0.000235334	0.0930628	0.982239	0.0964587	1.03649	0.924517	169971
4	105272853	chr4:105272853:AG:A	AG	A	< 40	< 0.01	0.000100017	-0.273061	0.980341	-0.284123	1.04051	0.7806	169971
4	105272854	chr4:105272854:G:A	G	A	< 40	< 0.01	6.47169e-05	0.386058	0.978477	0.403229	1.04448	0.693175	169971
4	105272854	chr4:105272854:G:T	G	T	< 40	< 0.01	6.47169e-05	-0.206068	0.440221	-1.06333	5.1601	0.639712	169971
4	105272862	chr4:105272862:C:CA	C	CA	< 40	< 0.01	4.70669e-05	1.2363	0.980515	1.28593	1.04014	0.207356	169971
4	105272862	chr4:105272862:C:G	C	G	< 40	< 0.01	4.70669e-05	0.687421	0.695923	1.41939	2.0648	0.323259	169971
4	105272887	chr4:105272887:T:A	T	A	< 40	< 0.01	6.47169e-05	0.845846	0.695721	1.74751	2.066	0.224068	169971
4	105272893	chr4:105272893:C:T	C	T	< 40	< 0.01	4.11835e-05	-0.148257	0.163767	-5.52793	37.2862	0.365311	169971
4	105272899	chr4:105272899:C:T	C	T	< 40	< 0.01	2.35334e-05	-1.07276	0.980834	-1.11509	1.03946	0.274079	169971
4	105275052	chr4:105275052:T:C	T	C	< 40	< 0.01	0.000282401	0.656251	0.567012	2.0412	3.1104	0.247115	169971
4	105275079	chr4:105275079:G:A	G	A	< 40	< 0.01	8.2367e-05	-0.312246	0.979446	-0.325489	1.04241	0.749879	169971
4	105275094	chr4:105275094:C:T	C	T	< 40	< 0.01	0.000117667	0.0113832	0.694079	0.0236291	2.07578	0.986915	169971
4	105275124	chr4:105275124:C:T	C	T	< 40	< 0.01	0.0001059	0.356444	0.988863	0.364518	1.02265	0.718505	169971
4	105275190	chr4:105275190:T:C	T	C	< 40	< 0.01	0.000482435	0.577042	0.346912	4.79479	8.30926	0.0962387	169971
4	105275196	chr4:105275196:T:C	T	C	< 40	< 0.01	0.000158851	0.776093	0.983929	0.801653	1.03293	0.430247	169971
4	105275208	chr4:105275208:C:T	C	T	< 40	< 0.01	0.000117667	0.748234	0.984757	0.771576	1.0312	0.447365	169971
4	105275226	chr4:105275226:G:T	G	T	< 40	< 0.01	7.06003e-05	-0.673071	0.983066	-0.696459	1.03475	0.493555	169971
4	105275286	chr4:105275286:C:T	C	T	< 40	< 0.01	4.11835e-05	-0.0104278	0.196891	-0.268995	25.7958	0.957762	169971
4	105275307	chr4:105275307:C:T	C	T	< 40	< 0.01	4.70669e-05	2.17996	0.983156	2.2553	1.03456	0.0266019	169971
4	105275310	chr4:105275310:C:G	C	G	141	< 0.01	2.35334e-05	0.162548	0.0830919	23.5431	144.838	0.050437	169971
4	105275334	chr4:105275334:T:C	T	C	< 40	< 0.01	7.06003e-05	0.204093	0.695163	0.422333	2.06931	0.769071	169971
4	105275335	chr4:105275335:T:C	T	C	< 40	< 0.01	6.47169e-05	1.79996	0.991832	1.82972	1.01654	0.0695581	169971
4	105275367	chr4:105275367:T:A	T	A	< 40	< 0.01	0.000100017	0.144095	0.994096	0.145811	1.01191	0.88475	169971
4	105275374	chr4:105275374:T:C	T	C	< 40	< 0.01	8.2367e-05	-1.2462	0.694773	-2.58168	2.07164	0.0728636	169971
4	105275388	chr4:105275388:C:G	C	G	< 40	< 0.01	5.29502e-05	0.268488	0.698846	0.549746	2.04756	0.700839	169971
4	105275391	chr4:105275391:A:G	A	G	< 40	< 0.01	0.00012355	-1.20329	0.696797	-2.47833	2.05962	0.0841871	169971
4	105275403	chr4:105275403:T:C	T	C	< 40	< 0.01	0.000100017	-0.745085	0.69458	-1.54441	2.07279	0.2834	169971
4	105275413	chr4:105275413:G:A	G	A	< 40	< 0.01	5.88336e-05	0.0321798	0.491303	0.133317	4.14288	0.947777	169971
4	105275418	chr4:105275418:C:T	C	T	< 40	< 0.01	4.11835e-05	1.07962	0.437769	5.63355	5.21807	0.0136558	169971
4	105275421	chr4:105275421:A:G	A	G	< 40	< 0.01	0.000317701	-1.66981	0.982863	-1.72855	1.03518	0.0893326	169971
4	105275446	chr4:105275446:C:T	C	T	< 40	< 0.01	3.53001e-05	1.17563	0.987977	1.20441	1.02449	0.234072	169971
4	105275469	chr4:105275469:T:G	T	G	< 40	< 0.01	8.82503e-05	0.345926	0.986002	0.355818	1.02859	0.72571	169971
4	105275475	chr4:105275475:G:A	G	A	< 40	< 0.01	7.06003e-05	-0.0578841	0.37217	-0.417903	7.21965	0.876403	169971
4	105275484	chr4:105275484:G:A	G	A	< 40	< 0.01	6.47169e-05	-0.536758	0.988121	-0.549741	1.02419	0.586985	169971
4	105275520	chr4:105275520:C:A	C	A	< 40	< 0.01	6.47169e-05	-0.0436382	0.568159	-0.135185	3.09785	0.938778	169971
4	105275532	chr4:105275532:C:T	C	T	< 40	< 0.01	5.88336e-05	-2.2973	0.983768	-2.37373	1.03327	0.0195328	169971
4	105275556	chr4:105275556:G:A	G	A	< 40	< 0.01	6.47169e-05	-1.15684	0.978519	-1.20818	1.04439	0.237114	169971
4	105275568	chr4:105275568:C:T	C	T	53	< 0.01	4.70669e-05	0.030307	0.136216	1.63337	53.8942	0.823931	169971
4	105275580	chr4:105275580:A:C	A	C	< 40	< 0.01	0.000111784	-1.43189	0.98034	-1.4899	1.04051	0.144124	169971
4	105275586	chr4:105275586:A:G	A	G	< 40	< 0.01	0.000152967	-0.0135957	0.979571	-0.0141687	1.04215	0.988926	169971
4	105275595	chr4:105275595:T:A	T	A	< 40	< 0.01	0.000117667	-0.151045	0.56687	-0.470043	3.11195	0.78989	169971
4	105275616	chr4:105275616:G:A	G	A	< 40	< 0.01	0.00012355	-0.994497	0.694048	-2.06454	2.07597	0.151889	169971
4	105275619	chr4:105275619:A:C	A	C	< 40	< 0.01	0.000100017	0.656503	0.979421	0.684382	1.04246	0.502668	169971
4	105275631	chr4:105275631:C:T	C	T	< 40	< 0.01	6.47169e-05	1.20169	0.981463	1.24752	1.03813	0.220805	169971
4	105275655	chr4:105275655:A:G	A	G	< 40	< 0.01	9.41337e-05	0.747749	0.983656	0.772804	1.03351	0.447151	169971
4	105275671	chr4:105275671:T:C	T	C	< 40	< 0.01	0.000176501	0.936677	0.983789	0.967801	1.03323	0.34104	169971
4	105275724	chr4:105275724:T:C	T	C	< 40	< 0.01	0.000147084	-0.341216	0.694241	-0.707959	2.07481	0.623077	169971
4	105275751	chr4:105275751:A:T	A	T	< 40	< 0.01	5.88336e-05	0.309872	0.569504	0.955408	3.08324	0.586367	169971
4	105275778	chr4:105275778:T:C	T	C	< 40	< 0.01	7.64836e-05	-1.33811	0.982749	-1.3855	1.03542	0.173326	169971
4	105275793	chr4:105275793:C:T	C	T	< 40	< 0.01	4.11835e-05	-1.03577	0.982903	-1.07212	1.03509	0.29198	169971
4	105275820	chr4:105275820:G:A	G	A	< 40	< 0.01	9.41337e-05	0.597424	0.499506	2.39443	4.00792	0.231685	169971
4	105275823	chr4:105275823:C:T	C	T	< 40	< 0.01	4.11835e-05	-1.74836	0.98294	-1.80958	1.03501	0.0752885	169971
4	105275841	chr4:105275841:T:C	T	C	< 40	< 0.01	5.29502e-05	0.726147	0.981806	0.753309	1.0374	0.459541	169971
4	105275871	chr4:105275871:T:C	T	C	< 40	< 0.01	8.2367e-05	-0.382617	0.370735	-2.7838	7.27569	0.302048	169971
4	105275925	chr4:105275925:C:T	C	T	< 40	< 0.01	3.53001e-05	0.223445	0.978103	0.233562	1.04528	0.819298	169971
4	105275949	chr4:105275949:A:G	A	G	< 40	< 0.01	0.000211801	2.1775	0.981231	2.2616	1.03862	0.0264762	169971
4	105275955	chr4:105275955:C:T	C	T	< 40	< 0.01	5.29502e-05	0.416796	0.401399	2.58685	6.20652	0.299103	169971
4	105276003	chr4:105276003:A:C	A	C	< 40	< 0.01	0.00012355	0.756673	0.982191	0.784362	1.03659	0.441067	169971
4	105276018	chr4:105276018:G:T	G	T	< 40	< 0.01	4.70669e-05	1.17897	0.982165	1.22218	1.03665	0.229991	169971
4	105276032	chr4:105276032:AG:A	AG	A	< 40	< 0.01	9.41337e-05	1.34492	0.98853	1.37631	1.02334	0.173664	169971
4	105276039	chr4:105276039:C:T	C	T	< 40	< 0.01	3.53001e-05	-0.00768592	0.193074	-0.20618	26.8257	0.968246	169971
4	105276051	chr4:105276051:G:A	G	A	< 40	< 0.01	0.000117667	1.27455	0.569444	3.93056	3.08389	0.025206	169971
4	105276052	chr4:105276052:T:G	T	G	< 40	< 0.01	0.000100017	0.425989	0.697589	0.875386	2.05495	0.541425	169971
4	105276053	chr4:105276053:C:G	C	G	< 40	< 0.01	5.29502e-05	1.42876	0.695048	2.95753	2.07	0.0398187	169971
4	105276057	chr4:105276057:C:G	C	G	< 40	< 0.01	4.70669e-05	0.240827	0.979943	0.250786	1.04135	0.805871	169971
4	105276060	chr4:105276060:C:T	C	T	< 40	< 0.01	5.88336e-05	0.0240789	0.491541	0.0996593	4.13886	0.96093	169971
4	105276061	chr4:105276061:G:A	G	A	< 40	< 0.01	3.53001e-05	0.551266	0.327394	5.14304	9.32952	0.0922204	169971
4	105276076	chr4:105276076:G:T	G	T	< 40	< 0.01	3.53001e-05	-0.56128	0.720666	-1.08072	1.92545	0.436077	169971
4	105276087	chr4:105276087:T:TG	T	TG	< 40	< 0.01	0.000147084	1.18655	0.983986	1.22548	1.03281	0.227873	169971
4	105276091	chr4:105276091:G:A	G	A	< 40	< 0.01	2.35334e-05	1.70324	0.694211	3.53422	2.07499	0.0141476	169971
4	105276091	chr4:105276091:G:C	G	C	< 40	< 0.01	2.35334e-05	0.437938	0.567239	1.36107	3.10791	0.440083	169971
4	105276092	chr4:105276092:G:A	G	A	< 40	< 0.01	5.88336e-05	0.37174	0.680157	0.803566	2.16163	0.584687	169971
4	105276092	chr4:105276092:G:T	G	T	< 40	< 0.01	5.88336e-05	1.39071	0.696905	2.86345	2.05898	0.0459821	169971
4	105276095	chr4:105276095:T:A	T	A	< 40	< 0.01	5.88336e-05	0.977379	0.986448	1.00442	1.02767	0.32178	169971
4	105276095	chr4:105276095:TG:T	TG	T	< 40	< 0.01	5.88336e-05	1.88092	0.985594	1.9363	1.02945	0.0563385	169971
4	105276099	chr4:105276099:C:T	C	T	< 40	< 0.01	0.00012355	-0.117556	0.566129	-0.366788	3.12011	0.835503	169971
4	105276100	chr4:105276100:G:A	G	A	< 40	< 0.01	5.88336e-05	-0.966865	0.569103	-2.98528	3.08758	0.0893324	169971
4	105276105	chr4:105276105:T:TC	T	TC	< 40	< 0.01	8.2367e-05	0.273581	0.982997	0.283127	1.03489	0.780772	169971
4	105276106	chr4:105276106:C:T	C	T	< 40	< 0.01	8.2367e-05	-0.00776128	0.984898	-0.00800113	1.0309	0.993712	169971
4	105276112	chr4:105276112:C:T	C	T	< 40	< 0.01	8.2367e-05	0.501152	0.979781	0.522049	1.0417	0.609005	169971
4	105276115	chr4:105276115:G:A	G	A	< 40	< 0.01	8.2367e-05	2.35759	0.982555	2.44205	1.03583	0.0164198	169971
4	105276118	chr4:105276118:T:C	T	C	< 40	< 0.01	8.2367e-05	1.11764	0.985053	1.15182	1.03058	0.256543	169971
4	105276119	chr4:105276119:C:T	C	T	< 40	< 0.01	4.70669e-05	0.429922	0.977572	0.449875	1.04641	0.660093	169971
4	105276126	chr4:105276126:C:CA	C	CA	< 40	< 0.01	4.70669e-05	-0.095479	0.98146	-0.0991204	1.03814	0.922502	169971
4	105276128	chr4:105276128:T:A	T	A	< 40	< 0.01	0.000682469	0.746406	0.491492	3.08989	4.13969	0.12885	169971
4	105276128	chr4:105276128:T:C	T	C	< 40	< 0.01	0.000682469	0.980246	0.18938	27.3318	27.8825	2.2659e-07	169971
4	105276128	chr4:105276128:TTGAG:T	TTGAG	T	< 40	< 0.01	0.000682469	1.70085	0.980271	1.77	1.04066	0.0827258	169971
4	105276137	chr4:105276137:C:CA	C	CA	< 40	< 0.01	5.29502e-05	1.93129	0.983016	1.9986	1.03485	0.0494544	169971
4	105276137	chr4:105276137:C:T	C	T	< 40	< 0.01	5.29502e-05	1.86052	0.979469	1.93934	1.04236	0.0574957	169971
4	105276142	chr4:105276142:C:CGT	C	CGT	< 40	< 0.01	7.06003e-05	1.60012	0.980806	1.66336	1.03952	0.1028	169971
4	105276143	chr4:105276143:G:A	G	A	< 40	< 0.01	6.47169e-05	-0.580816	0.491253	-2.40674	4.14372	0.23708	169971
4	105276143	chr4:105276143:GT:G	GT	G	< 40	< 0.01	6.47169e-05	0.657742	0.982587	0.68126	1.03576	0.503242	169971
4	105276145	chr4:105276145:G:A	G	A	< 40	< 0.01	5.29502e-05	1.8092	0.972695	1.9122	1.05693	0.0628872	169971
4	105276146	chr4:105276146:A:G	A	G	< 40	< 0.01	0.000141201	1.01444	0.981053	1.05401	1.039	0.30112	169971
4	105276148	chr4:105276148:C:T	C	T	< 40	< 0.01	6.47169e-05	-0.319738	0.29657	-3.63531	11.3696	0.280979	169971
4	105276149	chr4:105276149:T:C	T	C	< 40	< 0.01	9.41337e-05	0.986031	0.978844	1.02911	1.04369	0.31377	169971
4	105276151	chr4:105276151:C:G	C	G	< 40	< 0.01	6.47169e-05	0.766393	0.981543	0.795486	1.03796	0.434918	169971
4	105276151	chr4:105276151:C:T	C	T	< 40	< 0.01	6.47169e-05	0.723981	0.566676	2.25453	3.11408	0.201394	169971
4	105276152	chr4:105276152:A:C	A	C	< 40	< 0.01	0.000117667	-0.122448	0.99407	-0.123913	1.01197	0.901966	169971
4	105276152	chr4:105276152:A:G	A	G	< 40	< 0.01	0.000117667	0.923288	0.994645	0.933257	1.0108	0.353273	169971
4	105276152	chr4:105276152:A:T	A	T	< 40	< 0.01	0.000117667	1.3975	0.986655	1.43556	1.02723	0.156659	169971
4	105276156	chr4:105276156:CA:C	CA	C	< 40	< 0.01	7.06003e-05	1.64953	0.983411	1.70565	1.03402	0.0934726	169971
4	105276157	chr4:105276157:A:C	A	C	< 40	< 0.01	0.000158851	0.547795	0.570309	1.68422	3.07454	0.336792	169971
4	105276158	chr4:105276158:C:T	C	T	< 40	< 0.01	8.82503e-05	1.27475	0.695548	2.63494	2.06702	0.0668432	169971
4	105276160	chr4:105276160:A:G	A	G	< 40	< 0.01	0.000229451	0.659229	0.283868	8.18094	12.4099	0.0202164	169971
4	105276167	chr4:105276167:T:G	T	G	< 40	< 0.01	0.000200034	0.996283	0.978276	1.04102	1.04491	0.308485	169971
4	105276174	chr4:105276174:T:C	T	C	< 40	< 0.01	0.00012355	-0.0036562	0.980221	-0.00380524	1.04076	0.997024	169971
4	105276174	chr4:105276174:TC:T	TC	T	< 40	< 0.01	0.00012355	2.86032	0.985361	2.94594	1.02993	0.00369827	169971
4	105276176	chr4:105276176:C:A	C	A	< 40	< 0.01	0.0001059	1.32157	0.692946	2.75227	2.08258	0.0564978	169971
4	105276180	chr4:105276180:T:G	T	G	< 40	< 0.01	0.000441252	1.06178	0.982435	1.10008	1.03608	0.279805	169971
4	105276188	chr4:105276188:A:C	A	C	< 40	< 0.01	2.94168e-05	1.12618	0.983714	1.16378	1.03339	0.252283	169971
4	105276188	chr4:105276188:AC:A	AC	A	< 40	< 0.01	2.94168e-05	0.254158	0.982533	0.263275	1.03587	0.795885	169971
4	105276191	chr4:105276191:C:A	C	A	< 40	< 0.01	4.70669e-05	1.02939	0.991303	1.04754	1.01762	0.299071	169971
4	105276191	chr4:105276191:C:T	C	T	< 40	< 0.01	4.70669e-05	1.04389	0.695279	2.15941	2.06862	0.133253	169971
4	105276198	chr4:105276198:G:C	G	C	< 40	< 0.01	3.53001e-05	1.37373	0.995966	1.38488	1.00812	0.167804	169971
4	105276198	chr4:105276198:G:T	G	T	< 40	< 0.01	3.53001e-05	1.41333	0.695356	2.92299	2.06817	0.042101	169971
4	105276202	chr4:105276202:T:A	T	A	< 40	< 0.01	9.41337e-05	1.31233	0.982487	1.35953	1.03597	0.181641	169971
4	105276206	chr4:105276206:T:A	T	A	< 40	< 0.01	5.29502e-05	1.85317	0.699713	3.78509	2.04249	0.00808554	169971
4	105276206	chr4:105276206:T:G	T	G	< 40	< 0.01	5.29502e-05	0.371909	0.980775	0.386632	1.03959	0.70454	169971
4	105276207	chr4:105276207:C:T	C	T	< 40	< 0.01	6.47169e-05	1.15003	0.567215	3.5745	3.10817	0.0426106	169971
4	105276208	chr4:105276208:G:A	G	A	< 40	< 0.01	8.2367e-05	-0.244305	0.982728	-0.252968	1.03546	0.803671	169971
4	105276210	chr4:105276210:C:CT	C	CT	< 40	< 0.01	4.11835e-05	2.3837	0.993038	2.41724	1.01407	0.0163767	169971
4	105276210	chr4:105276210:CT:C	CT	C	< 40	< 0.01	4.11835e-05	0.231072	0.693959	0.479822	2.0765	0.739152	169971
4	105276213	chr4:105276213:T:C	T	C	< 40	< 0.01	8.82503e-05	-0.67136	0.9839	-0.693512	1.033	0.49502	169971
4	105276215	chr4:105276215:A:G	A	G	< 40	< 0.01	0.000111784	2.30081	0.983552	2.37841	1.03373	0.0193206	169971
4	105276216	chr4:105276216:C:A	C	A	< 40	< 0.01	2.94168e-05	1.05053	0.980435	1.09287	1.04031	0.283949	169971
4	105276217	chr4:105276217:C:T	C	T	< 40	< 0.01	5.88336e-05	1.17905	0.698554	2.41619	2.04927	0.0914425	169971
4	105276221	chr4:105276221:A:AT	A	AT	< 40	< 0.01	0.000111784	0.507493	0.699172	1.03816	2.04565	0.467931	169971
4	105276221	chr4:105276221:A:G	A	G	< 40	< 0.01	0.000111784	1.33502	0.567297	4.14826	3.10727	0.0186078	169971
4	105276221	chr4:105276221:A:T	A	T	< 40	< 0.01	0.000111784	0.490026	0.982806	0.507322	1.0353	0.618062	169971
4	105276222	chr4:105276222:T:A	T	A	< 40	< 0.01	0.00012355	1.12728	0.990357	1.14933	1.01957	0.255016	169971
4	105276222	chr4:105276222:T:C	T	C	< 40	< 0.01	0.00012355	1.02692	0.981634	1.06571	1.03777	0.295498	169971
4	105276222	chr4:105276222:T:G	T	G	< 40	< 0.01	0.00012355	0.106217	0.692881	0.221246	2.08297	0.878164	169971
4	105276223	chr4:105276223:A:G	A	G	< 40	< 0.01	0.0001059	0.696695	0.979018	0.726877	1.04332	0.476697	169971
4	105276223	chr4:105276223:AAG:A	AAG	A	< 40	< 0.01	0.0001059	1.17709	0.984215	1.21515	1.03233	0.231709	169971
4	105276224	chr4:105276224:A:T	A	T	< 40	< 0.01	0.000158851	0.517337	0.985852	0.532292	1.02891	0.599749	169971
4	105276228	chr4:105276228:C:CA	C	CA	< 40	< 0.01	2.35334e-05	1.17709	0.984215	1.21515	1.03233	0.231709	169971
4	105276234	chr4:105276234:T:C	T	C	< 40	< 0.01	5.29502e-05	-0.386243	0.984212	-0.398733	1.03234	0.694734	169971
4	105276235	chr4:105276235:G:A	G	A	< 40	< 0.01	2.35334e-05	-1.59557	0.981339	-1.65682	1.03839	0.10397	169971
4	105276237	chr4:105276237:G:A	G	A	< 40	< 0.01	2.94168e-05	-0.42989	0.981545	-0.446208	1.03796	0.661406	169971
4	105276237	chr4:105276237:GC:G	GC	G	< 40	< 0.01	2.94168e-05	0.576293	0.983226	0.596124	1.03441	0.557792	169971
4	105276244	chr4:105276244:C:T	C	T	< 40	< 0.01	4.70669e-05	0.905752	0.694211	1.87943	2.07499	0.191988	169971
4	105276246	chr4:105276246:T:A	T	A	< 40	< 0.01	0.000282401	0.664759	0.988592	0.68019	1.02321	0.50131	169971
4	105276246	chr4:105276246:T:C	T	C	< 40	< 0.01	0.000282401	0.200016	0.253905	3.10256	15.5116	0.430839	169971
4	105276248	chr4:105276248:G:A	G	A	< 40	< 0.01	6.47169e-05	2.05688	0.998807	2.06179	1.00239	0.0394622	169971
4	105276248	chr4:105276248:G:T	G	T	< 40	< 0.01	6.47169e-05	0.529398	0.980028	0.551195	1.04117	0.589068	169971
4	105276255	chr4:105276255:T:A	T	A	< 40	< 0.01	8.2367e-05	1.03794	0.695486	2.14583	2.06739	0.135596	169971
4	105276255	chr4:105276255:T:C	T	C	< 40	< 0.01	8.2367e-05	-0.115395	0.225579	-2.26772	19.6519	0.608967	169971
4	105276258	chr4:105276258:T:C	T	C	< 40	< 0.01	0.000335351	1.02692	0.981634	1.06571	1.03777	0.295498	169971
4	105276261	chr4:105276261:G:A	G	A	< 40	< 0.01	8.82503e-05	0.28899	0.97997	0.300924	1.0413	0.768073	169971
4	105276266	chr4:105276266:C:A	C	A	< 40	< 0.01	6.47169e-05	1.11473	0.984627	1.14981	1.03147	0.25758	169971
4	105276276	chr4:105276276:T:C	T	C	< 40	< 0.01	0.000141201	1.02692	0.981634	1.06571	1.03777	0.295498	169971
4	105276282	chr4:105276282:A:G	A	G	< 40	< 0.01	9.41337e-05	-0.449151	0.983413	-0.46443	1.03402	0.647868	169971
4	105276284	chr4:105276284:C:A	C	A	< 40	< 0.01	4.70669e-05	-1.65218	0.981667	-1.71447	1.0377	0.0923675	169971
4	105276286	chr4:105276286:C:T	C	T	< 40	< 0.01	9.41337e-05	2.34777	0.981587	2.43668	1.03787	0.0167654	169971
4	105276287	chr4:105276287:G:A	G	A	< 40	< 0.01	4.70669e-05	1.49964	0.980106	1.56113	1.04101	0.125998	169971
4	105276301	chr4:105276301:G:A	G	A	< 40	< 0.01	3.53001e-05	-0.463038	0.581165	-1.37094	2.96075	0.425601	169971
4	105276301	chr4:105276301:G:T	G	T	< 40	< 0.01	3.53001e-05	-0.256487	0.982011	-0.26597	1.03697	0.79395	169971
4	105276307	chr4:105276307:G:A	G	A	< 40	< 0.01	5.29502e-05	0.792692	0.983636	0.819286	1.03355	0.420312	169971
4	105276327	chr4:105276327:T:C	T	C	< 40	< 0.01	0.00012355	0.170941	0.979309	0.178241	1.0427	0.861431	169971
4	105276334	chr4:105276334:C:T	C	T	< 40	< 0.01	4.70669e-05	2.06399	0.980919	2.14507	1.03928	0.0353665	169971
4	105276342	chr4:105276342:C:T	C	T	< 40	< 0.01	7.06003e-05	0.712727	0.982175	0.738832	1.03663	0.468046	169971
4	105276357	chr4:105276357:G:A	G	A	< 40	< 0.01	7.06003e-05	0.979338	0.978187	1.0235	1.0451	0.316742	169971
4	105276375	chr4:105276375:G:A	G	A	< 40	< 0.01	5.29502e-05	-0.558908	0.981002	-0.580766	1.03911	0.568859	169971
4	105276408	chr4:105276408:T:C	T	C	< 40	< 0.01	0.000247101	0.37663	0.284034	4.66847	12.3954	0.184839	169971
4	105276413	chr4:105276413:T:TC	T	TC	< 40	< 0.01	8.82503e-05	1.35872	0.979882	1.41509	1.04148	0.165559	169971
4	105276426	chr4:105276426:C:G	C	G	< 40	< 0.01	0.000205917	-2.14296	0.975324	-2.25276	1.05124	0.028008	169971
4	105276426	chr4:105276426:C:T	C	T	< 40	< 0.01	0.000205917	-1.52241	0.986815	-1.56337	1.0269	0.12289	169971
4	105276432	chr4:105276432:G:A	G	A	< 40	< 0.01	3.53001e-05	-0.180365	0.986378	-0.185381	1.02781	0.854911	169971
4	105276435	chr4:105276435:C:A	C	A	< 40	< 0.01	0.000129434	-0.415534	0.981574	-0.431281	1.0379	0.672051	169971
4	105276441	chr4:105276441:C:T	C	T	< 40	< 0.01	0.000158851	-2.33759	0.986077	-2.40407	1.02844	0.0177593	169971
4	105276449	chr4:105276449:C:T	C	T	43	< 0.01	3.53001e-05	0.0875627	0.150352	3.87349	44.2368	0.560307	169971
4	105276459	chr4:105276459:A:G	A	G	< 40	< 0.01	0.000147084	-0.196105	0.225585	-3.8536	19.6508	0.384675	169971
4	105276462	chr4:105276462:A:T	A	T	< 40	< 0.01	0.000164734	0.395059	0.972501	0.417717	1.05735	0.684573	169971
4	105276463	chr4:105276463:A:C	A	C	< 40	< 0.01	0.000194151	2.14644	0.981261	2.2292	1.03856	0.0287111	169971
4	105276474	chr4:105276474:A:G	A	G	< 40	< 0.01	0.000617752	-0.592485	0.982283	-0.614051	1.0364	0.546395	169971
4	105276485	chr4:105276485:C:T	C	T	< 40	< 0.01	5.29502e-05	-2.20057	0.98371	-2.27406	1.03339	0.0252855	169971
4	105276486	chr4:105276486:T:A	T	A	< 40	< 0.01	0.000223568	-0.415534	0.981574	-0.431281	1.0379	0.672051	169971
4	105276490	chr4:105276490:G:C	G	C	< 40	< 0.01	5.29502e-05	-0.826031	0.983401	-0.854152	1.03404	0.400923	169971
4	105276494	chr4:105276494:C:T	C	T	< 40	< 0.01	6.47169e-05	-0.758101	0.991828	-0.770645	1.01655	0.44466	169971
4	105276502	chr4:105276502:T:G	T	G	< 40	< 0.01	0.000164734	0.78049	0.984335	0.80553	1.03208	0.427829	169971
4	105276510	chr4:105276510:A:T	A	T	< 40	< 0.01	0.000141201	-0.288339	0.253809	-4.47597	15.5233	0.255938	169971
15	90084267	chr15:90084267:T:TG	T	TG	< 40	< 0.01	0.000623636	-1.18237	0.980955	-1.22872	1.03921	0.228079	169971
15	90084279	chr15:90084279:A:G	A	G	< 40	< 0.01	0.000111784	0.170811	0.983447	0.176609	1.03395	0.862112	169971
15	90084280	chr15:90084280:G:A	G	A	< 40	< 0.01	4.70669e-05	0.126936	0.166261	4.59202	36.1758	0.44518	169971
15	90084311	chr15:90084311:G:A	G	A	< 40	< 0.01	5.29502e-05	-0.38831	0.991097	-0.395318	1.01805	0.695207	169971
15	90084311	chr15:90084311:G:C	G	C	< 40	< 0.01	5.29502e-05	1.90917	0.983539	1.97361	1.03375	0.0522437	169971
15	90084311	chr15:90084311:G:T	G	T	< 40	< 0.01	5.29502e-05	-1.10072	0.981949	-1.14156	1.0371	0.262307	169971
15	90084320	chr15:90084320:C:T	C	T	< 40	< 0.01	2.94168e-05	0.951945	0.985198	0.980765	1.03027	0.33392	169971
15	90084323	chr15:90084323:G:C	G	C	484	< 0.01	2.35334e-05	0.0313387	0.0447516	15.6482	499.325	0.483751	169971
15	90084335	chr15:90084335:G:A	G	A	< 40	< 0.01	1.17667e-05	0.428272	0.491227	1.77482	4.14414	0.383295	169971
15	90084341	chr15:90084341:G:A	G	A	< 40	< 0.01	5.29502e-05	-0.195201	0.582682	-0.574935	2.94535	0.737622	169971
15	90084824	chr15:90084824:G:T	G	T	< 40	< 0.01	5.88336e-06	0.131095	0.985484	0.134986	1.02968	0.894173	169971
15	90084827	chr15:90084827:G:A	G	A	< 40	< 0.01	1.76501e-05	0.178861	0.439285	0.926881	5.18212	0.683887	169971
15	90084839	chr15:90084839:C:T	C	T	< 40	< 0.01	1.17667e-05	0.0328249	0.296105	0.374379	11.4053	0.911731	169971
15	90084840	chr15:90084840:G:A	G	A	< 40	< 0.01	1.17667e-05	-0.0732829	0.238843	-1.28463	17.5297	0.758977	169971
15	90084842	chr15:90084842:C:G	C	G	< 40	< 0.01	2.35334e-05	0.552458	0.495384	2.2512	4.07488	0.26476	169971
15	90084844	chr15:90084844:G:A	G	A	< 40	< 0.01	1.17667e-05	-0.741603	0.695535	-1.53297	2.0671	0.286318	169971
15	90084850	chr15:90084850:T:G	T	G	< 40	< 0.01	0.000411835	-0.0216607	0.499676	-0.0867553	4.0052	0.965423	169971
15	90084872	chr15:90084872:C:T	C	T	< 40	< 0.01	2.35334e-05	1.28784	0.694532	2.6698	2.07308	0.063702	169971
15	90084875	chr15:90084875:C:T	C	T	< 40	< 0.01	1.17667e-05	0.255887	0.984644	0.263931	1.03143	0.794958	169971
15	90084878	chr15:90084878:C:T	C	T	< 40	< 0.01	4.11835e-05	-0.335059	0.439517	-1.73448	5.17664	0.44586	169971
15	90084881	chr15:90084881:G:A	G	A	< 40	< 0.01	0	-0.26776	0.571369	-0.820186	3.06314	0.639335	169971
15	90084884	chr15:90084884:C:T	C	T	< 40	< 0.01	1.17667e-05	0.785681	0.69312	1.63542	2.08153	0.256987	169971
15	90084890	chr15:90084890:C:T	C	T	< 40	< 0.01	5.88336e-06	-0.303432	0.983204	-0.313888	1.03446	0.757614	169971
15	90084911	chr15:90084911:A:C	A	C	< 40	< 0.01	0.00212389	-0.643013	0.983481	-0.664795	1.03388	0.513232	169971
15	90085006	chr15:90085006:G:A	G	A	< 40	< 0.01	8.2367e-05	1.06336	0.694221	2.2064	2.07493	0.12559	169971
15	90085009	chr15:90085009:G:A	G	A	< 40	< 0.01	4.70669e-05	0.271829	0.694128	0.564179	2.07549	0.695345	169971
15	90085012	chr15:90085012:T:C	T	C	< 40	< 0.01	0.000294168	0.344187	0.310799	3.56316	10.3524	0.26811	169971
15	90085022	chr15:90085022:T:C	T	C	< 40	< 0.01	0.000170617	-1.1063	0.98266	-1.14569	1.0356	0.260241	169971
15	90085023	chr15:90085023:C:T	C	T	< 40	< 0.01	1.76501e-05	0.440421	0.981125	0.45753	1.03885	0.653508	169971
15	90085029	chr15:90085029:TC:T	TC	T	< 40	< 0.01	0.000164734	-0.860462	0.981069	-0.89399	1.03896	0.380451	169971
15	90085030	chr15:90085030:C:T	C	T	< 40	< 0.01	8.82503e-05	0.0265279	0.98125	0.0275514	1.03858	0.978432	169971
15	90085031	chr15:90085031:CCCCGGTG:C	CCCCGGTG	C	< 40	< 0.01	7.64836e-05	0.165163	0.978185	0.172612	1.0451	0.865918	169971
15	90085033	chr15:90085033:C:T	C	T	< 40	< 0.01	0.0001059	-0.750065	0.491271	-3.10783	4.14341	0.126814	169971
15	90085034	chr15:90085034:C:T	C	T	< 40	< 0.01	6.47169e-05	1.92511	0.982054	1.99611	1.03688	0.0499625	169971
15	90085035	chr15:90085035:G:A	G	A	< 40	< 0.01	4.11835e-05	0.589043	0.40542	3.58375	6.08401	0.146245	169971
15	90085061	chr15:90085061:A:C	A	C	< 40	< 0.01	0.00284754	-0.12456	0.979114	-0.129931	1.04312	0.898768	169971
15	90085071	chr15:90085071:C:T	C	T	< 40	< 0.01	4.11835e-05	1.24912	0.979259	1.30259	1.04281	0.202106	169971
15	90085072	chr15:90085072:G:A	G	A	< 40	< 0.01	3.53001e-05	0.747041	0.492783	3.07632	4.11801	0.129529	169971
15	90085075	chr15:90085075:G:A	G	A	< 40	< 0.01	3.53001e-05	0.628788	0.980585	0.653933	1.03999	0.521369	169971
15	90085078	chr15:90085078:G:A	G	A	53	< 0.01	1.17667e-05	0.0226152	0.135828	1.2258	54.2027	0.867765	169971
15	90085081	chr15:90085081:G:A	G	A	< 40	< 0.01	5.88336e-06	-0.393364	0.439959	-2.03221	5.16624	0.371273	169971
15	90085095	chr15:90085095:G:T	G	T	< 40	< 0.01	0.000170617	0.718733	0.982164	0.745074	1.03665	0.4643	169971
15	90085282	chr15:90085282:T:C	T	C	< 40	< 0.01	9.41337e-05	0.430377	0.565784	1.34446	3.12391	0.446852	169971
15	90085284	chr15:90085284:C:T	C	T	< 40	< 0.01	1.76501e-05	0.682795	0.987276	0.700509	1.02594	0.489192	169971
15	90085288	chr15:90085288:C:T	C	T	< 40	< 0.01	1.76501e-05	-0.173816	0.566915	-0.540822	3.11146	0.759148	169971
15	90085289	chr15:90085289:G:A	G	A	< 40	< 0.01	1.76501e-05	-0.275664	0.699025	-0.564149	2.04651	0.693319	169971
15	90085294	chr15:90085294:T:C	T	C	< 40	< 0.01	0.000182384	-0.249136	0.985201	-0.256677	1.03027	0.800362	169971
15	90085305	chr15:90085305:G:A	G	A	447	< 0.01	2.35334e-05	-0.0398484	0.0466258	-18.3298	459.988	0.392749	169971
15	90085312	chr15:90085312:T:C	T	C	< 40	< 0.01	0.000258868	1.53403	0.983528	1.58585	1.03378	0.118825	169971
15	90085316	chr15:90085316:C:T	C	T	< 40	< 0.01	2.94168e-05	1.38614	0.98134	1.43936	1.03839	0.157802	169971
15	90085317	chr15:90085317:G:A	G	A	40	< 0.01	1.17667e-05	-0.124288	0.155671	-5.12877	41.2651	0.424637	169971
15	90085319	chr15:90085319:C:T	C	T	< 40	< 0.01	1.17667e-05	0.00634178	0.982327	0.00657202	1.0363	0.994849	169971
15	90085332	chr15:90085332:C:T	C	T	< 40	< 0.01	2.94168e-05	0.0719506	0.247446	1.1751	16.332	0.771225	169971
15	90085337	chr15:90085337:T:TC	T	TC	< 40	< 0.01	0.000164734	-0.848491	0.979911	-0.883637	1.04142	0.386553	169971
15	90085338	chr15:90085338:C:G	C	G	< 40	< 0.01	2.94168e-05	-0.21759	0.9807	-0.226238	1.03975	0.824414	169971
15	90085341	chr15:90085341:A:C	A	C	< 40	< 0.01	0.000441252	-0.848491	0.979911	-0.883637	1.04142	0.386553	169971
15	90085343	chr15:90085343:C:A	C	A	< 40	< 0.01	5.88336e-06	0.0376819	0.993101	0.0382073	1.01394	0.969733	169971
15	90085359	chr15:90085359:G:A	G	A	5510	0.0162086	5.88336e-06	0.00526092	0.0133877	29.3527	5579.38	0.694345	169971
15	90085362	chr15:90085362:C:A	C	A	< 40	< 0.01	1.17667e-05	-0.592954	0.439392	-3.07125	5.17958	0.177181	169971
15	90085362	chr15:90085362:C:T	C	T	< 40	< 0.01	1.17667e-05	-0.313144	0.168929	-10.9732	35.042	0.0637827	169971
15	90085363	chr15:90085363:G:A	G	A	< 40	< 0.01	5.88336e-06	-0.165086	0.980211	-0.171819	1.04078	0.866254	169971
15	90085370	chr15:90085370:G:A	G	A	< 40	< 0.01	1.17667e-05	0.576953	0.979883	0.600885	1.04148	0.555997	169971
15	90085387	chr15:90085387:C:A	C	A	< 40	< 0.01	2.35334e-05	0.473988	0.982646	0.490877	1.03563	0.629551	169971
15	90085388	chr15:90085388:C:A	C	A	< 40	< 0.01	0	0.722493	0.983886	0.746354	1.03303	0.46275	169971
15	90087133	chr15:90087133:G:A	G	A	< 40	< 0.01	0.0001059	0.524934	0.984767	0.541299	1.03118	0.593997	169971
15	90087137	chr15:90087137:A:G	A	G	44	< 0.01	0.000247101	0.009182	0.149703	0.409711	44.6211	0.951093	169971
15	90087140	chr15:90087140:T:C	T	C	94	< 0.01	0.000152967	-0.237588	0.10251	-22.6097	95.1632	0.0204649	169971
15	90087155	chr15:90087155:G:A	G	A	< 40	< 0.01	5.29502e-05	0.0225531	0.995591	0.0227533	1.00888	0.981927	169971
15	90087156	chr15:90087156:C:A	C	A	< 40	< 0.01	2.94168e-05	0.0225531	0.995591	0.0227533	1.00888	0.981927	169971
15	90087166	chr15:90087166:C:T	C	T	46	< 0.01	0.00110607	0.0565101	0.145099	2.6841	47.4977	0.696936	169971
15	90087170	chr15:90087170:G:C	G	C	< 40	< 0.01	0.000817787	1.42396	0.983224	1.47297	1.03442	0.147544	169971
15	90087175	chr15:90087175:C:G	C	G	< 40	< 0.01	0.0001059	-0.339501	0.982262	-0.351873	1.03644	0.729619	169971
15	90087176	chr15:90087176:C:G	C	G	< 40	< 0.01	0.000423602	-0.467577	0.986483	-0.480478	1.02759	0.635512	169971
15	90087176	chr15:90087176:C:T	C	T	< 40	< 0.01	0.000423602	-0.479949	0.439917	-2.48002	5.16725	0.275273	169971
15	90087190	chr15:90087190:C:A	C	A	< 40	< 0.01	0.000135317	-0.669378	0.728561	-1.26107	1.88395	0.358217	169971
15	90087209	chr15:90087209:A:C	A	C	< 40	< 0.01	0.00104724	2.23322	0.984894	2.30224	1.03091	0.0233617	169971
15	90087212	chr15:90087212:G:A	G	A	< 40	< 0.01	0.000847203	0.496517	0.985537	0.511197	1.02957	0.6144	169971
15	90087212	chr15:90087212:G:C	G	C	< 40	< 0.01	0.000847203	-0.704373	0.717107	-1.36973	1.94461	0.32598	169971
15	90087216	chr15:90087216:C:A	C	A	< 40	< 0.01	0.000741303	0.537001	0.694549	1.11319	2.07298	0.439425	169971
15	90087217	chr15:90087217:G:A	G	A	< 40	< 0.01	0.00075307	-0.0885067	0.346619	-0.736666	8.32328	0.798458	169971
15	90087220	chr15:90087220:G:A	G	A	< 40	< 0.01	0.000694236	-1.13392	0.983078	-1.17329	1.03472	0.248731	169971
15	90087233	chr15:90087233:C:T	C	T	< 40	< 0.01	0.00071777	0.21344	0.347587	1.76665	8.27701	0.539174	169971
15	90087265	chr15:90087265:T:C	T	C	< 40	< 0.01	0.000294168	2.15233	0.978699	2.24704	1.044	0.0278656	169971
15	90087460	chr15:90087460:A:T	A	T	< 40	< 0.01	5.29502e-05	0.371364	0.981823	0.385241	1.03737	0.705253	169971
15	90087480	chr15:90087480:G:A	G	A	< 40	< 0.01	3.53001e-05	-0.572728	0.985861	-0.589273	1.02889	0.56128	169971
15	90087486	chr15:90087486:T:C	T	C	< 40	< 0.01	0.000217684	0.298183	0.981314	0.309647	1.03845	0.761234	169971
15	90087489	chr15:90087489:C:G	C	G	< 40	< 0.01	0.000211801	0.298183	0.981314	0.309647	1.03845	0.761234	169971
15	90087492	chr15:90087492:T:G	T	G	< 40	< 0.01	0.000347118	0.298183	0.981314	0.309647	1.03845	0.761234	169971
15	90087505	chr15:90087505:G:C	G	C	< 40	< 0.01	0.000194151	-0.402151	0.981151	-0.417751	1.03879	0.681896	169971
15	90087506	chr15:90087506:T:C	T	C	< 40	< 0.01	0.000317701	-0.48813	0.693803	-1.01406	2.07744	0.481709	169971
15	90087508	chr15:90087508:C:T	C	T	< 40	< 0.01	0.000276518	0.486793	0.692217	1.01592	2.08697	0.481908	169971
15	90087511	chr15:90087511:A:G	A	G	< 40	< 0.01	0.000376535	0.748603	0.491009	3.10508	4.14783	0.127354	169971
15	90087521	chr15:90087521:G:A	G	A	< 40	< 0.01	3.53001e-05	-0.0751977	0.988467	-0.0769627	1.02347	0.939359	169971
15	90087524	chr15:90087524:A:G	A	G	< 40	< 0.01	0.000435368	0.0429936	0.271964	0.581275	13.52	0.874389	169971
15	90087525	chr15:90087525:T:C	T	C	< 40	< 0.01	0.000688353	0.555771	0.490492	2.3101	4.15658	0.257177	169971
15	90087540	chr15:90087540:A:G	A	G	< 40	< 0.01	0.000564802	0.299555	0.439083	1.55376	5.18689	0.495095	169971
15	90087549	chr15:90087549:G:A	G	A	< 40	< 0.01	0.000252984	-0.440729	0.980989	-0.457977	1.03913	0.653237	169971
15	90087553	chr15:90087553:C:T	C	T	< 40	< 0.01	0.000252984	-0.419584	0.983472	-0.433805	1.03389	0.669645	169971
15	90087558	chr15:90087558:C:T	C	T	< 40	< 0.01	0.000205917	-0.317129	0.568444	-0.981431	3.09474	0.57692	169971
15	90088361	chr15:90088361:C:CGTCG	C	CGTCG	< 40	< 0.01	1.17667e-05	0.294317	0.982332	0.304999	1.03629	0.764474	169971
15	90088361	chr15:90088361:C:CGTTTATT	C	CGTTTATT	< 40	< 0.01	1.17667e-05	-0.611327	0.980548	-0.635823	1.04007	0.532986	169971
15	90088362	chr15:90088362:G:A	G	A	< 40	< 0.01	8.82503e-05	-0.805309	0.979873	-0.838732	1.0415	0.411162	169971
15	90088365	chr15:90088365:G:A	G	A	< 40	< 0.01	0.0001059	-0.67598	0.350386	-5.50606	8.1453	0.0537005	169971
15	90088374	chr15:90088374:C:T	C	T	< 40	< 0.01	2.94168e-05	0.0233523	0.980319	0.0242994	1.04055	0.980995	169971
15	90088378	chr15:90088378:C:T	C	T	< 40	< 0.01	1.17667e-05	-0.716805	0.985146	-0.738584	1.03038	0.466851	169971
15	90088386	chr15:90088386:C:T	C	T	< 40	< 0.01	1.76501e-05	1.25711	0.983346	1.30005	1.03416	0.201109	169971
15	90088388	chr15:90088388:C:T	C	T	< 40	< 0.01	1.17667e-05	0.739937	0.695459	1.52986	2.06755	0.287349	169971
15	90088389	chr15:90088389:G:A	G	A	< 40	< 0.01	1.17667e-05	-0.290003	0.696397	-0.597982	2.06199	0.677093	169971
15	90088391	chr15:90088391:C:T	C	T	< 40	< 0.01	1.76501e-05	1.151	0.987883	1.17941	1.02468	0.243969	169971
15	90088392	chr15:90088392:G:A	G	A	< 40	< 0.01	2.94168e-05	-0.757528	0.567229	-2.3544	3.10801	0.181717	169971
15	90088398	chr15:90088398:G:A	G	A	< 40	< 0.01	2.94168e-05	0.0300182	0.29648	0.341504	11.3765	0.919353	169971
15	90088401	chr15:90088401:G:T	G	T	< 40	< 0.01	2.35334e-05	0.587632	0.566136	1.83343	3.12002	0.299285	169971
15	90088417	chr15:90088417:C:T	C	T	< 40	< 0.01	1.17667e-05	1.4227	0.982539	1.47372	1.03586	0.147622	169971
15	90088419	chr15:90088419:C:T	C	T	< 40	< 0.01	1.76501e-05	-0.151418	0.565994	-0.472666	3.12159	0.789064	169971
15	90088443	chr15:90088443:T:C	T	C	< 40	< 0.01	0.000247101	0.349121	0.982916	0.361363	1.03506	0.722448	169971
15	90088446	chr15:90088446:G:C	G	C	< 40	< 0.01	9.41337e-05	0.84598	0.983071	0.875368	1.03474	0.389487	169971
15	90088449	chr15:90088449:G:C	G	C	< 40	< 0.01	1.76501e-05	-0.139185	0.328459	-1.29012	9.26911	0.671747	169971
15	90088461	chr15:90088461:G:T	G	T	< 40	< 0.01	3.53001e-05	-0.0754276	0.327725	-0.702282	9.31068	0.817971	169971
15	90088469	chr15:90088469:C:T	C	T	< 40	< 0.01	5.88336e-05	0.0301363	0.985698	0.0310171	1.02923	0.97561	169971
15	90088470	chr15:90088470:G:A	G	A	< 40	< 0.01	2.94168e-05	1.02915	0.693429	2.14031	2.07968	0.137769	169971
15	90088473	chr15:90088473:C:G	C	G	< 40	< 0.01	3.53001e-05	0.0374037	0.983067	0.0387033	1.03475	0.96965	169971
15	90088474	chr15:90088474:C:G	C	G	< 40	< 0.01	8.2367e-05	-0.804012	0.989286	-0.821521	1.02178	0.416379	169971
15	90088487	chr15:90088487:A:G	A	G	< 40	< 0.01	0.000129434	-0.758925	0.979899	-0.790381	1.04145	0.438639	169971
15	90088494	chr15:90088494:G:C	G	C	< 40	< 0.01	1.17667e-05	0.36472	0.984754	0.3761	1.0312	0.711109	169971
15	90088499	chr15:90088499:T:C	T	C	< 40	< 0.01	0.000217684	0.229757	0.990168	0.234342	1.01996	0.816508	169971
15	90088502	chr15:90088502:A:C	A	C	< 40	< 0.01	0.000182384	1.76267	0.986515	1.81118	1.02753	0.0739762	169971
15	90088502	chr15:90088502:A:G	A	G	< 40	< 0.01	0.000182384	1.22942	0.696684	2.53296	2.06029	0.0776191	169971
15	90088589	chr15:90088589:G:A	G	A	< 40	< 0.01	3.53001e-05	0.549324	0.567965	1.70289	3.09997	0.333454	169971
15	90088592	chr15:90088592:C:T	C	T	< 40	< 0.01	2.94168e-05	-1.21834	0.981794	-1.26395	1.03743	0.214629	169971
15	90088597	chr15:90088597:T:A	T	A	< 40	< 0.01	0.000282401	0.0480047	0.992952	0.0486887	1.01425	0.961441	169971
15	90088601	chr15:90088601:C:G	C	G	< 40	< 0.01	4.70669e-05	0.121017	0.983322	0.125157	1.03421	0.902052	169971
15	90088602	chr15:90088602:G:A	G	A	< 40	< 0.01	5.29502e-05	-0.0662615	0.25501	-1.01893	15.3774	0.794988	169971
15	90088614	chr15:90088614:G:A	G	A	< 40	< 0.01	9.41337e-05	0.954502	0.983847	0.986102	1.03311	0.33196	169971
15	90088617	chr15:90088617:G:A	G	A	< 40	< 0.01	4.11835e-05	0.221825	0.401477	1.37622	6.20409	0.580591	169971
15	90088618	chr15:90088618:AT:A	AT	A	< 40	< 0.01	0.000211801	-1.6879	0.982409	-1.74888	1.03613	0.0857747	169971
15	90088621	chr15:90088621:G:A	G	A	< 40	< 0.01	3.53001e-05	0.319164	0.990843	0.32509	1.01857	0.747367	169971
15	90088631	chr15:90088631:A:G	A	G	< 40	< 0.01	8.2367e-05	-0.106076	0.986195	-0.109066	1.02819	0.914344	169971
15	90088669	chr15:90088669:G:T	G	T	< 40	< 0.01	4.70669e-05	0.637128	0.988886	0.65153	1.0226	0.519388	169971
15	90088673	chr15:90088673:C:T	C	T	< 40	< 0.01	4.70669e-05	-0.094897	0.982104	-0.0983869	1.03678	0.923023	169971
15	90088675	chr15:90088675:C:T	C	T	< 40	< 0.01	7.06003e-05	0.79832	0.981535	0.828639	1.03798	0.416024	169971
15	90088676	chr15:90088676:G:A	G	A	< 40	< 0.01	8.82503e-05	-0.130846	0.695241	-0.2707	2.06885	0.850718	169971
15	90088681	chr15:90088681:A:C	A	C	< 40	< 0.01	0.000129434	1.245	0.984359	1.28487	1.03203	0.205951	169971
15	90088683	chr15:90088683:A:G	A	G	< 40	< 0.01	0.000323585	-0.951843	0.983135	-0.98478	1.0346	0.332959	169971
15	90088685	chr15:90088685:T:TC	T	TC	< 40	< 0.01	0.000511852	-0.291417	0.98008	-0.303383	1.04106	0.766207	169971
15	90088685	chr15:90088685:TC:T	TC	T	< 40	< 0.01	0.000511852	-0.459162	0.986157	-0.472143	1.02827	0.641497	169971
15	90088686	chr15:90088686:C:A	C	A	< 40	< 0.01	0.000211801	-0.256283	0.246543	-4.21634	16.4519	0.298569	169971
15	90088686	chr15:90088686:C:G	C	G	< 40	< 0.01	0.000211801	-1.55243	0.986199	-1.59618	1.02818	0.115453	169971
15	90088686	chr15:90088686:C:T	C	T	< 40	< 0.01	0.000211801	0.588995	0.985356	0.606632	1.02994	0.550008	169971
15	90088690	chr15:90088690:C:T	C	T	< 40	< 0.01	8.2367e-05	-0.218935	0.492216	-0.903657	4.12752	0.656469	169971
15	90088691	chr15:90088691:C:G	C	G	< 40	< 0.01	7.64836e-05	0.67701	0.693556	1.40745	2.07892	0.328993	169971
15	90088692	chr15:90088692:C:A	C	A	< 40	< 0.01	0.000205917	0.410794	0.570884	1.26046	3.06835	0.471787	169971
15	90088692	chr15:90088692:C:G	C	G	< 40	< 0.01	0.000205917	0.191981	0.23214	3.56251	18.5566	0.408235	169971
15	90088692	chr15:90088692:C:T	C	T	< 40	< 0.01	0.000205917	0.138616	0.49714	0.560862	4.04615	0.780378	169971
15	90088694	chr15:90088694:G:A	G	A	< 40	< 0.01	5.88336e-05	0.452453	0.401073	2.81271	6.21659	0.259276	169971
15	90088695	chr15:90088695:G:A	G	A	< 40	< 0.01	7.64836e-05	2.18704	0.981973	2.26808	1.03705	0.0259346	169971
15	90088702	chr15:90088702:C:T	C	T	52	< 0.01	0.000194151	1.01708	0.13631	54.7391	53.8198	8.55389e-14	169971
15	90088703	chr15:90088703:G:A	G	A	< 40	< 0.01	9.41337e-05	0.949163	0.565986	2.96298	3.12168	0.0935412	169971
15	90088707	chr15:90088707:A:G	A	G	< 40	< 0.01	0.000488319	-0.090807	0.401328	-0.563793	6.20869	0.820994	169971
15	90088714	chr15:90088714:T:C	T	C	< 40	< 0.01	0.000364768	0.0375304	0.32774	0.349401	9.30982	0.908831	169971
15	90088717	chr15:90088717:G:A	G	A	< 40	< 0.01	0.0001059	-0.0433807	0.694776	-0.0898685	2.07162	0.950214	169971
15	90088718	chr15:90088718:G:T	G	T	< 40	< 0.01	8.2367e-05	-1.26871	0.987401	-1.30129	1.02568	0.198828	169971
15	90088728	chr15:90088728:C:T	C	T	< 40	< 0.01	8.82503e-05	0.0757841	0.987894	0.0776529	1.02466	0.938852	169971
15	90088729	chr15:90088729:A:G	A	G	< 40	< 0.01	0.000458902	0.215801	0.985901	0.222017	1.02881	0.826738	169971
15	90088730	chr15:90088730:T:C	T	C	< 40	< 0.01	0.000311818	0.983899	0.98303	1.01816	1.03482	0.316883	169971
15	90088738	chr15:90088738:A:G	A	G	< 40	< 0.01	0.000164734	-0.464078	0.981295	-0.481939	1.03849	0.636267	169971
15	90088745	chr15:90088745:A:G	A	G	< 40	< 0.01	0.000276518	-0.944297	0.986941	-0.969452	1.02664	0.338672	169971
15	90090488	chr15:90090488:G:A	G	A	< 40	< 0.01	4.70669e-05	-1.94596	0.995967	-1.96175	1.00812	0.0507207	169971
15	90090492	chr15:90090492:C:T	C	T	47	< 0.01	7.06003e-05	-0.218262	0.143941	-10.5344	48.2649	0.129436	169971
15	90090516	chr15:90090516:C:G	C	G	< 40	< 0.01	5.88336e-06	-0.507745	0.723874	-0.96899	1.90842	0.483037	169971
15	90090524	chr15:90090524:C:G	C	G	< 40	< 0.01	2.94168e-05	-0.464033	0.580476	-1.37715	2.96778	0.424058	169971
15	90090525	chr15:90090525:C:T	C	T	1415	< 0.01	2.94168e-05	0.0021394	0.0262124	3.11371	1455.41	0.934951	169971
15	90090526	chr15:90090526:A:G	A	G	< 40	< 0.01	0.000447135	-1.09258	0.984701	-1.1268	1.03131	0.267189	169971
15	90090531	chr15:90090531:G:A	G	A	< 40	< 0.01	2.94168e-05	-0.586043	0.985958	-0.602855	1.02869	0.552251	169971
15	90090562	chr15:90090562:G:A	G	A	< 40	< 0.01	2.94168e-05	0.131646	0.981035	0.136786	1.03904	0.893251	169971
15	90090564	chr15:90090564:G:A	G	A	< 40	< 0.01	6.47169e-05	0.568011	0.694973	1.17604	2.07045	0.413749	169971
15	90090566	chr15:90090566:C:G	C	G	< 40	< 0.01	2.35334e-05	-0.14641	0.718428	-0.283664	1.93747	0.838516	169971
15	90090587	chr15:90090587:G:A	G	A	< 40	< 0.01	2.94168e-05	0.591585	0.697104	1.21737	2.05781	0.396086	169971
15	90090588	chr15:90090588:G:A	G	A	< 40	< 0.01	1.76501e-05	-1.40896	0.986048	-1.44912	1.0285	0.153033	169971
15	90090600	chr15:90090600:G:A	G	A	< 40	< 0.01	4.11835e-05	0.240868	0.202304	5.88531	24.4338	0.233801	169971
15	90090610	chr15:90090610:T:C	T	C	< 40	< 0.01	0.000229451	1.41657	0.977277	1.48321	1.04704	0.147197	169971
15	90090615	chr15:90090615:T:C	T	C	< 40	< 0.01	0.00113549	0.304568	0.438508	1.5839	5.20049	0.487334	169971
15	90090618	chr15:90090618:C:T	C	T	< 40	< 0.01	7.64836e-05	1.02909	0.979967	1.07159	1.0413	0.293661	169971
15	90090630	chr15:90090630:G:A	G	A	< 40	< 0.01	4.11835e-05	-0.37671	0.49159	-1.55884	4.13804	0.443491	169971
15	90091562	chr15:90091562:G:A	G	A	< 40	< 0.01	2.35334e-05	-0.589707	0.986151	-0.606386	1.02828	0.549848	169971
15	90091568	chr15:90091568:C:T	C	T	< 40	< 0.01	5.88336e-06	2.30081	0.983552	2.37841	1.03373	0.0193206	169971
15	90091577	chr15:90091577:A:G	A	G	< 40	< 0.01	0.000111784	0.250441	0.984621	0.258325	1.03148	0.799223	169971
15	90091582	chr15:90091582:G:A	G	A	< 40	< 0.01	3.53001e-05	0.479522	0.980459	0.498827	1.04026	0.624786	169971
15	90091583	chr15:90091583:G:A	G	A	< 40	< 0.01	2.35334e-05	1.23115	0.982118	1.2764	1.03675	0.209998	169971
15	90091587	chr15:90091587:A:C	A	C	< 40	< 0.01	3.53001e-05	-0.0838475	0.567555	-0.2603	3.10445	0.882552	169971
15	90091587	chr15:90091587:A:T	A	T	< 40	< 0.01	3.53001e-05	-0.826962	0.69361	-1.71892	2.07859	0.23316	169971
15	90091595	chr15:90091595:A:C	A	C	< 40	< 0.01	2.94168e-05	0.521835	0.992887	0.529338	1.01438	0.599185	169971
15	90091604	chr15:90091604:C:T	C	T	< 40	< 0.01	1.17667e-05	1.08878	0.977971	1.13838	1.04556	0.265576	169971
15	90091610	chr15:90091610:C:T	C	T	< 40	< 0.01	1.76501e-05	1.50373	0.981371	1.56136	1.03833	0.125455	169971
15	90091612	chr15:90091612:C:T	C	T	< 40	< 0.01	1.17667e-05	-0.562231	0.696756	-1.15812	2.05987	0.419709	169971
15	90091613	chr15:90091613:G:A	G	A	< 40	< 0.01	1.76501e-05	0.218395	0.566091	0.681508	3.12053	0.699648	169971
15	90091619	chr15:90091619:C:T	C	T	< 40	< 0.01	5.88336e-06	-0.093221	0.312158	-0.956678	10.2625	0.765219	169971
15	90091622	chr15:90091622:C:T	C	T	< 40	< 0.01	0	-0.0523141	0.983136	-0.0541243	1.0346	0.957563	169971
15	90091628	chr15:90091628:G:T	G	T	< 40	< 0.01	2.94168e-05	-0.493973	0.490277	-2.05504	4.16022	0.313676	169971
15	90091631	chr15:90091631:C:A	C	A	< 40	< 0.01	5.88336e-06	-0.186782	0.981436	-0.193915	1.03819	0.849062	169971
15	90091640	chr15:90091640:G:A	G	A	< 40	< 0.01	5.88336e-06	-0.222708	0.221077	-4.5567	20.4604	0.313752	169971
15	90102275	chr15:90102275:C:G	C	G	< 40	< 0.01	0.00132964	-0.495339	0.981438	-0.514252	1.03818	0.613765	169971
15	90102283	chr15:90102283:C:T	C	T	< 40	< 0.01	0.00117667	0.230005	0.983118	0.237973	1.03464	0.81502	169971
15	90102286	chr15:90102286:C:A	C	A	< 40	< 0.01	0.001059	-1.54067	0.987026	-1.58144	1.02646	0.118542	169971
15	90102292	chr15:90102292:C:T	C	T	< 40	< 0.01	0.00111195	-0.267607	0.499586	-1.0722	4.00662	0.592195	169971
15	90102298	chr15:90102298:C:G	C	G	< 40	< 0.01	0.00157674	-1.14548	0.980029	-1.19264	1.04117	0.242476	169971
15	90102301	chr15:90102301:G:C	G	C	< 40	< 0.01	0.000423602	0.990405	0.979628	1.03202	1.04202	0.312016	169971
15	90102304	chr15:90102304:G:A	G	A	< 40	< 0.01	0.000600102	-0.210803	0.98118	-0.218968	1.03873	0.829887	169971
15	90102309	chr15:90102309:CT:C	CT	C	< 40	< 0.01	0.000576569	0.463478	0.97875	0.483822	1.0439	0.635827	169971
15	90102310	chr15:90102310:T:C	T	C	< 40	< 0.01	0.00494202	-0.311563	0.566337	-0.971396	3.11781	0.582225	169971
15	90102310	chr15:90102310:T:G	T	G	< 40	< 0.01	0.00494202	0.378895	0.69501	0.7844	2.07023	0.58564	169971
15	90102315	chr15:90102315:G:A	G	A	< 40	< 0.01	0.000311818	-0.286559	0.263985	-4.11203	14.3497	0.277694	169971
15	90102316	chr15:90102316:G:A	G	A	80	< 0.01	0.000423602	-0.0100125	0.109989	-0.827644	82.6608	0.927467	169971
15	90102319	chr15:90102319:C:T	C	T	< 40	< 0.01	0.000523619	-1.27177	0.694579	-2.63613	2.0728	0.0671008	169971
15	90102322	chr15:90102322:C:T	C	T	< 40	< 0.01	0.000453018	-0.214107	0.982515	-0.221795	1.03591	0.827494	169971
15	90102329	chr15:90102329:C:T	C	T	< 40	< 0.01	0.000635403	0.0965621	0.981665	0.100203	1.0377	0.921642	169971
15	90102331	chr15:90102331:G:C	G	C	< 40	< 0.01	0.000917804	0.422189	0.996853	0.424859	1.00632	0.671914	169971
15	90102343	chr15:90102343:G:A	G	A	< 40	< 0.01	0.000264751	-0.128214	0.695689	-0.264915	2.06619	0.853779	169971
15	90102370	chr15:90102370:G:A	G	A	< 40	< 0.01	0.000247101	0.329794	0.210066	7.47362	22.6614	0.116426	169971
15	90102382	chr15:90102382:G:A	G	A	< 40	< 0.01	0.000429485	-0.021886	0.979869	-0.0227945	1.04151	0.98218	169971
17	76736163	chr17:76736163:AAG:A	AAG	A	< 40	< 0.01	0.000158851	0.0974685	0.980942	0.101293	1.03923	0.920851	169971
17	76736167	chr17:76736167:G:C	G	C	< 40	< 0.01	2.35334e-05	0.00738303	0.985453	0.0076026	1.02974	0.994022	169971
17	76736173	chr17:76736173:C:T	C	T	< 40	< 0.01	4.11835e-05	0.0850739	0.986483	0.0874214	1.02759	0.931276	169971
17	76736197	chr17:76736197:G:A	G	A	< 40	< 0.01	7.06003e-05	0.279279	0.439557	1.44547	5.17572	0.525191	169971
17	76736200	chr17:76736200:G:A	G	A	< 40	< 0.01	5.29502e-05	1.42386	0.694617	2.95104	2.07257	0.0403796	169971
17	76736202	chr17:76736202:G:GA	G	GA	< 40	< 0.01	4.11835e-05	0.560988	0.985151	0.578027	1.03037	0.569055	169971
17	76736203	chr17:76736203:A:G	A	G	< 40	< 0.01	0.00012355	0.0913848	0.200433	2.27477	24.8922	0.648435	169971
17	76736209	chr17:76736209:C:T	C	T	< 40	< 0.01	6.47169e-05	-0.873943	0.979953	-0.910064	1.04133	0.372489	169971
17	76736233	chr17:76736233:C:T	C	T	< 40	< 0.01	2.94168e-05	0.394084	0.439023	2.04463	5.18831	0.369378	169971
17	76736236	chr17:76736236:C:T	C	T	< 40	< 0.01	7.06003e-05	-0.320025	0.567476	-0.993777	3.10531	0.572792	169971
17	76736242	chr17:76736242:C:A	C	A	< 40	< 0.01	2.94168e-05	-0.315831	0.990937	-0.321635	1.01838	0.749939	169971
17	76736245	chr17:76736245:T:C	T	C	< 40	< 0.01	0.000617752	-0.465268	0.983363	-0.481144	1.03412	0.636114	169971
17	76736266	chr17:76736266:A:G	A	G	< 40	< 0.01	7.06003e-05	0.831594	0.984676	0.857678	1.03137	0.39837	169971
17	76736275	chr17:76736275:C:A	C	A	< 40	< 0.01	4.70669e-05	-0.272874	0.988041	-0.279519	1.02435	0.782413	169971
17	76736284	chr17:76736284:C:T	C	T	< 40	< 0.01	4.11835e-05	-0.961788	0.983806	-0.993711	1.03319	0.328263	169971
17	76736299	chr17:76736299:G:A	G	A	< 40	< 0.01	5.88336e-05	-1.57094	0.98646	-1.61436	1.02764	0.111272	169971
17	76736317	chr17:76736317:C:T	C	T	< 40	< 0.01	6.47169e-05	-0.114449	0.980653	-0.119009	1.03985	0.907092	169971
17	76736320	chr17:76736320:G:A	G	A	< 40	< 0.01	7.64836e-05	0.306784	0.967282	0.327889	1.06879	0.751121	169971
17	76736323	chr17:76736323:C:T	C	T	< 40	< 0.01	7.06003e-05	0.261303	0.567483	0.811407	3.10524	0.645186	169971
17	76736341	chr17:76736341:C:T	C	T	< 40	< 0.01	8.2367e-05	-0.117595	0.399976	-0.735056	6.25075	0.768754	169971
17	76736344	chr17:76736344:G:C	G	C	< 40	< 0.01	5.29502e-05	2.02668	0.985428	2.08706	1.02979	0.0397198	169971
17	76736356	chr17:76736356:A:T	A	T	< 40	< 0.01	0.000258868	0.682541	0.694499	1.4151	2.07328	0.325715	169971
17	76736360	chr17:76736360:C:CTT	C	CTT	< 40	< 0.01	3.53001e-05	-1.41875	0.97842	-1.48202	1.0446	0.147047	169971
17	76736389	chr17:76736389:G:A	G	A	< 40	< 0.01	4.11835e-05	0.0156462	0.27211	0.211309	13.5055	0.954147	169971
17	76736398	chr17:76736398:G:C	G	C	< 40	< 0.01	1.17667e-05	2.02105	0.983851	2.08794	1.0331	0.039954	169971
17	76736400	chr17:76736400:G:A	G	A	< 40	< 0.01	7.64836e-05	0.635977	0.98414	0.65664	1.03249	0.518133	169971
17	76736406	chr17:76736406:G:C	G	C	< 40	< 0.01	2.94168e-05	-0.274867	0.49031	-1.14336	4.15967	0.575071	169971
17	76736413	chr17:76736413:A:G	A	G	< 40	< 0.01	0.000829553	-0.930502	0.718213	-1.8039	1.93863	0.19512	169971
17	76736416	chr17:76736416:C:T	C	T	< 40	< 0.01	1.76501e-05	0.326065	0.982377	0.337869	1.0362	0.739954	169971
17	76736422	chr17:76736422:A:C	A	C	< 40	< 0.01	0.01382	0.163347	0.327759	1.52055	9.30872	0.618221	169971
17	76736423	chr17:76736423:C:G	C	G	< 40	< 0.01	6.47169e-05	-0.328686	0.567896	-1.01916	3.10071	0.562738	169971
17	76736425	chr17:76736425:A:G	A	G	339837	0.999691	0	-0.0102911	0.0963275	-1.10908	107.77	0.91492	169971
17	76736434	chr17:76736434:C:G	C	G	< 40	< 0.01	9.41337e-05	-0.901756	0.993834	-0.91298	1.01245	0.364222	169971
17	76736437	chr17:76736437:G:A	G	A	< 40	< 0.01	5.29502e-05	-0.44448	0.371307	-3.22394	7.25328	0.231279	169971
17	76736441	chr17:76736441:C:A	C	A	< 40	< 0.01	0.000429485	-1.93524	0.983686	-1.99997	1.03344	0.049144	169971
17	76736443	chr17:76736443:G:A	G	A	< 40	< 0.01	2.94168e-05	-0.896894	0.984594	-0.92518	1.03154	0.362334	169971
17	76736446	chr17:76736446:G:A	G	A	< 40	< 0.01	2.35334e-05	-0.068134	0.981444	-0.0707347	1.03817	0.944654	169971
17	76736449	chr17:76736449:G:A	G	A	400	< 0.01	5.29502e-05	0.00599803	0.0500155	2.39773	399.753	0.904544	169971
17	76736457	chr17:76736457:G:T	G	T	< 40	< 0.01	7.06003e-05	0.795578	0.982232	0.82462	1.03651	0.417958	169971
17	76736807	chr17:76736807:C:T	C	T	< 40	< 0.01	0.00191797	-0.993359	0.697222	-2.04345	2.05711	0.154233	169971
17	76736816	chr17:76736816:G:A	G	A	< 40	< 0.01	0.000241218	-1.26156	0.980941	-1.31106	1.03924	0.198418	169971
17	76736822	chr17:76736822:A:G	A	G	< 40	< 0.01	0.0102606	0.414018	0.490889	1.71812	4.14986	0.399002	169971
17	76736825	chr17:76736825:G:A	G	A	< 40	< 0.01	0.00114725	0.82892	0.979102	0.864682	1.04314	0.397211	169971
17	76736833	chr17:76736833:A:G	A	G	< 40	< 0.01	0.00252396	0.0515884	0.999758	0.0516133	1.00048	0.958847	169971
17	76736834	chr17:76736834:C:T	C	T	< 40	< 0.01	0.000382418	0.454186	0.983677	0.469385	1.03346	0.64428	169971
17	76736840	chr17:76736840:G:C	G	C	< 40	< 0.01	0.000182384	0.173875	0.493248	0.714673	4.11026	0.724455	169971
17	76736843	chr17:76736843:T:G	T	G	< 40	< 0.01	0.00219449	0.0407976	0.348067	0.336751	8.25419	0.906692	169971
17	76736846	chr17:76736846:C:T	C	T	< 40	< 0.01	0.000217684	0.856409	0.979464	0.892697	1.04237	0.38192	169971
17	76736861	chr17:76736861:G:A	G	A	< 40	< 0.01	0.000217684	0.719497	0.699601	1.47004	2.04314	0.303743	169971
17	76736863	chr17:76736863:GGT:G	GGT	G	< 40	< 0.01	0.000158851	0.14257	0.98044	0.148315	1.0403	0.884384	169971
17	76736864	chr17:76736864:G:A	G	A	< 40	< 0.01	0.000135317	-1.13625	0.981665	-1.17909	1.0377	0.247079	169971
17	76736867	chr17:76736867:T:G	T	G	< 40	< 0.01	0.0011649	-0.183232	0.985214	-0.188774	1.03024	0.852459	169971
17	76736870	chr17:76736870:G:A	G	A	< 40	< 0.01	0.000100017	-0.180558	0.375445	-1.28092	7.09427	0.630576	169971
17	76736877	chr17:76736877:G:A	G	A	54	< 0.01	0.00075307	1.10667	0.133958	61.671	55.7267	1.44075e-16	169971
17	76736877	chr17:76736877:G:C	G	C	46	< 0.01	0.00075307	1.2187	0.145306	57.72	47.362	4.98355e-17	169971
17	76736877	chr17:76736877:G:T	G	T	108	< 0.01	0.00075307	1.16222	0.0946768	129.659	111.561	1.22383e-34	169971
17	76736878	chr17:76736878:G:C	G	C	< 40	< 0.01	0.000200034	0.341203	0.694447	0.707514	2.07359	0.623193	169971
17	76736878	chr17:76736878:G:T	G	T	< 40	< 0.01	0.000200034	0.951654	0.490999	3.94746	4.148	0.0525991	169971
17	76736880	chr17:76736880:C:G	C	G	< 40	< 0.01	8.82503e-05	0.964257	0.981211	1.00154	1.03866	0.325745	169971
17	76736888	chr17:76736888:G:A	G	A	< 40	< 0.01	2.94168e-05	-0.204219	0.40637	-1.23666	6.05558	0.615285	169971
17	76736897	chr17:76736897:T:C	T	C	< 40	< 0.01	0.0096134	0.85058	0.697352	1.74909	2.05635	0.222568	169971
17	76736897	chr17:76736897:T:G	T	G	< 40	< 0.01	0.0096134	1.13806	0.995617	1.1481	1.00882	0.25301	169971
17	76736900	chr17:76736900:C:A	C	A	< 40	< 0.01	8.82503e-05	-1.64917	0.695205	-3.41224	2.06906	0.0176822	169971
17	76736900	chr17:76736900:C:T	C	T	< 40	< 0.01	8.82503e-05	1.26695	0.980595	1.31759	1.03997	0.196351	169971
17	76736906	chr17:76736906:C:T	C	T	< 40	< 0.01	0.000111784	-0.234038	0.438615	-1.21652	5.19796	0.59363	169971
17	76736924	chr17:76736924:C:A	C	A	< 40	< 0.01	7.06003e-05	0.936233	0.979809	0.975217	1.04164	0.339312	169971
17	76736924	chr17:76736924:C:T	C	T	< 40	< 0.01	7.06003e-05	-0.772063	0.987577	-0.79161	1.02532	0.434347	169971
17	76736927	chr17:76736927:G:T	G	T	< 40	< 0.01	3.53001e-05	0.219049	0.995379	0.221088	1.00931	0.82582	169971
17	76736931	chr17:76736931:C:G	C	G	< 40	< 0.01	2.94168e-05	-0.580105	0.984747	-0.598215	1.03122	0.555801	169971
17	76736931	chr17:76736931:C:T	C	T	< 40	< 0.01	2.94168e-05	0.22694	0.984711	0.234042	1.03129	0.817731	169971
17	76736933	chr17:76736933:G:A	G	A	< 40	< 0.01	3.53001e-05	1.76308	0.978176	1.84263	1.04512	0.0714804	169971
17	76736948	chr17:76736948:A:G	A	G	< 40	< 0.01	0.00110019	0.0428213	0.491364	0.177359	4.14184	0.930554	169971
17	76736950	chr17:76736950:C:G	C	G	< 40	< 0.01	5.29502e-05	-0.816064	0.981848	-0.846517	1.03732	0.405888	169971
17	76736969	chr17:76736969:G:A	G	A	< 40	< 0.01	1.76501e-05	-0.295416	0.406036	-1.79187	6.06557	0.466881	169971
17	76736974	chr17:76736974:G:C	G	C	< 40	< 0.01	1.76501e-05	1.12997	0.981106	1.17391	1.03889	0.249431	169971
17	76736978	chr17:76736978:G:A	G	A	< 40	< 0.01	0.000100017	0.000452823	0.310951	0.00468322	10.3423	0.998838	169971
17	76736984	chr17:76736984:G:A	G	A	< 40	< 0.01	1.17667e-05	0.300814	0.696154	0.620708	2.06343	0.665663	169971
17	76736987	chr17:76736987:G:A	G	A	< 40	< 0.01	0.0001059	-0.192388	0.329767	-1.76914	9.19571	0.559621	169971
17	76736990	chr17:76736990:G:A	G	A	< 40	< 0.01	5.88336e-06	0.308515	0.694259	0.640077	2.07471	0.656768	169971
17	76736991	chr17:76736991:A:T	A	T	< 40	< 0.01	0.000294168	1.23042	0.272502	16.5697	13.4667	6.32329e-06	169971
17	76736999	chr17:76736999:G:A	G	A	< 40	< 0.01	1.17667e-05	0.462469	0.696391	0.953624	2.06203	0.50663	169971
17	76736999	chr17:76736999:G:C	G	C	< 40	< 0.01	1.17667e-05	-1.57733	0.983926	-1.62929	1.03294	0.108912	169971
17	76736999	chr17:76736999:G:T	G	T	< 40	< 0.01	1.17667e-05	0.804348	0.990929	0.819142	1.01839	0.416957	169971
17	76737005	chr17:76737005:C:T	C	T	< 40	< 0.01	5.88336e-06	-0.0415302	0.982735	-0.0430023	1.03545	0.966292	169971
17	76737017	chr17:76737017:G:A	G	A	316688	0.931594	1.17667e-05	-0.00414179	0.00668606	-92.6503	22369.6	0.535609	169971
17	76737023	chr17:76737023:C:T	C	T	< 40	< 0.01	7.64836e-05	-0.94539	0.980579	-0.98321	1.04	0.334989	169971
17	76737026	chr17:76737026:G:A	G	A	< 40	< 0.01	0	-0.255984	0.983176	-0.26482	1.03452	0.794583	169971
17	76737031	chr17:76737031:A:G	A	G	< 40	< 0.01	0.000276518	2.00495	0.692066	4.18608	2.08787	0.00376693	169971
17	76737038	chr17:76737038:G:C	G	C	< 40	< 0.01	0	-0.0726309	0.199126	-1.83174	25.2198	0.7153	169971
17	76737041	chr17:76737041:G:A	G	A	< 40	< 0.01	8.82503e-05	0.741782	0.982337	0.768697	1.03628	0.450177	169971
17	76737044	chr17:76737044:G:A	G	A	< 40	< 0.01	3.53001e-05	1.22945	0.98468	1.26801	1.03136	0.211818	169971
17	76737050	chr17:76737050:G:A	G	A	< 40	< 0.01	1.17667e-05	0.0414875	0.979922	0.0432051	1.0414	0.96623	169971
17	76737056	chr17:76737056:C:T	C	T	< 40	< 0.01	0	-1.18397	0.977598	-1.23886	1.04636	0.225856	169971
17	76737062	chr17:76737062:G:A	G	A	< 40	< 0.01	7.06003e-05	0.636427	0.695789	1.3146	2.06559	0.360358	169971
17	76737072	chr17:76737072:A:T	A	T	< 40	< 0.01	0.000205917	2.14815	0.987578	2.20253	1.02532	0.0296171	169971
17	76737074	chr17:76737074:C:T	C	T	< 40	< 0.01	7.64836e-05	-0.335507	0.567375	-1.04222	3.10642	0.554298	169971
17	76737080	chr17:76737080:G:A	G	A	59	< 0.01	5.29502e-05	0.00497062	0.128088	0.302966	60.9513	0.969045	169971
17	76737086	chr17:76737086:G:A	G	A	127	< 0.01	7.64836e-05	0.0670751	0.0875015	8.76053	130.608	0.443343	169971
17	76737095	chr17:76737095:G:A	G	A	< 40	< 0.01	2.35334e-05	0.371136	0.693467	0.771758	2.07945	0.592519	169971
17	76737107	chr17:76737107:C:T	C	T	< 40	< 0.01	4.11835e-05	0.466578	0.984735	0.481155	1.03124	0.635635	169971
17	76737109	chr17:76737109:C:A	C	A	< 40	< 0.01	5.88336e-05	1.47693	0.984187	1.52477	1.03239	0.133443	169971
17	76737109	chr17:76737109:C:G	C	G	< 40	< 0.01	5.88336e-05	1.94334	0.694009	4.03476	2.0762	0.0051077	169971
17	76737116	chr17:76737116:G:A	G	A	< 40	< 0.01	3.53001e-05	-1.41004	0.697145	-2.90125	2.05757	0.0431153	169971
17	76737119	chr17:76737119:G:A	G	A	< 40	< 0.01	0.000117667	-0.150106	0.973443	-0.158408	1.05531	0.877451	169971
17	76737131	chr17:76737131:C:T	C	T	< 40	< 0.01	0.000100017	0.0481596	0.296224	0.548836	11.3962	0.87085	169971
17	76737137	chr17:76737137:G:A	G	A	< 40	< 0.01	1.76501e-05	-0.591537	0.98053	-0.615262	1.04011	0.54632	169971
17	76737146	chr17:76737146:G:A	G	A	< 40	< 0.01	2.94168e-05	0.051024	0.567645	0.158351	3.10346	0.928377	169971
17	76737146	chr17:76737146:G:T	G	T	< 40	< 0.01	2.94168e-05	0.52893	0.982369	0.548086	1.03622	0.590285	169971
17	76737152	chr17:76737152:G:A	G	A	< 40	< 0.01	3.53001e-05	-0.259361	0.567129	-0.806381	3.10911	0.64744	169971
17	76737155	chr17:76737155:G:A	G	A	< 40	< 0.01	2.94168e-05	0.0602018	0.982659	0.0623453	1.03561	0.951149	169971

### Sheet: Supplementary Table 44 - Supple
Variable	sum.matched.Means.Treated	sum.matched.Means.Control	sum.matched.Std..Mean.Diff.	sum.matched.Var..Ratio	sum.matched.eCDF.Mean	sum.matched.eCDF.Max	sum.matched.Std..Pair.Dist.	Ratio
distance	0.001765	0.00176499	4.54498e-09	1.00304	2.72905e-06	0.00301887	1.03227e-08	5
age	0.364909	0.364902	8.06228e-06	1.00302	2.72905e-06	0.00301887	1.4109e-05	5
distance	0.001765	0.00176498	1.4478e-08	1.00341	1.01815e-05	0.00301887	3.69524e-08	10
age	0.364909	0.364887	2.58425e-05	1.0034	1.01815e-05	0.00301887	5.40605e-05	10
distance	0.001765	0.00176499	4.18801e-09	1.00353	7.166e-05	0.00445283	2.73985e-07	50
age	0.364909	0.364891	2.09763e-05	1.00365	7.166e-05	0.00445283	0.000395585	50
distance	0.001765	0.00176495	8.53132e-05	1.004	0.000153732	0.00554717	0.00107749	100
age	0.364909	0.364856	6.22595e-05	1.00381	0.000153732	0.00554717	0.000848994	100
distance	0.001765	0.00176468	0.000595635	1.00595	0.000762318	0.00938365	0.00569136	300
age	0.364909	0.36461	0.000349872	1.00475	0.000762318	0.00938365	0.0043575	300

### Sheet: Supplementary Table 45 - Supple
CHR	POS	MarkerID	Allele1	Allele2	AC_Allele2	AF_Allele2	MissingRate	BETA	SE	Tstat	var	p.value	p.value.NA	Is.SPA	AF_case	AF_ctrl	N_case	N_ctrl	N_case_hom	N_case_het	N_ctrl_hom	N_ctrl_het	Ratio
2	25234307	chr2:25234307:G:T	G	T	< 40	< 0.01	0.00188679	-1.22424	2.61564	-0.178941	0.146165	0.639752	0.639752	FALSE	< 0.01	< 0.01	265	1325	< 40	< 40	< 40	< 40	5
2	25234321	chr2:25234321:G:A	G	A	< 40	< 0.01	0	-1.27229	2.51184	-0.201652	0.158496	0.612494	0.612494	FALSE	< 0.01	< 0.01	265	1325	< 40	< 40	< 40	< 40	5
2	25234360	chr2:25234360:C:T	C	T	< 40	< 0.01	0	-1.23327	1.845	-0.362299	0.293771	0.503853	0.503853	FALSE	< 0.01	< 0.01	265	1325	< 40	< 40	< 40	< 40	5
2	25234373	chr2:25234373:C:T	C	T	< 40	< 0.01	0.000628931	4.42097	0.92951	5.80232	0.977613	1.97228e-06	4.40072e-09	TRUE	0.0132075	< 0.01	265	1325	< 40	< 40	< 40	< 40	5
2	25234374	chr2:25234374:G:A	G	A	< 40	< 0.01	0.00125786	2.92073	0.889844	3.26768	0.617479	0.00102966	3.20452e-05	TRUE	< 0.01	< 0.01	265	1325	< 40	< 40	< 40	< 40	5
2	25234390	chr2:25234390:G:A	G	A	< 40	< 0.01	0	-1.17459	2.86604	-0.142996	0.12174	0.68193	0.68193	FALSE	< 0.01	< 0.01	265	1325	< 40	< 40	< 40	< 40	5
2	25234400	chr2:25234400:T:C	T	C	< 40	< 0.01	0	7.73257	4.18982	0.870069	0.11252	0.064956	0.0094918	TRUE	< 0.01	< 0.01	265	1325	< 40	< 40	< 40	< 40	5
2	25234422	chr2:25234422:T:C	T	C	< 40	< 0.01	0.00125786	-1.13869	3.10635	-0.118006	0.103633	0.71394	0.71394	FALSE	< 0.01	< 0.01	265	1325	< 40	< 40	< 40	< 40	5
2	25235768	chr2:25235768:G:A	G	A	< 40	< 0.01	0.000628931	-1.26099	2.52881	-0.197187	0.156376	0.618027	0.618027	FALSE	< 0.01	< 0.01	265	1325	< 40	< 40	< 40	< 40	5
2	25235779	chr2:25235779:T:C	T	C	< 40	< 0.01	0	3.71427	2.26047	0.726905	0.195706	0.100353	0.100353	FALSE	< 0.01	< 0.01	265	1325	< 40	< 40	< 40	< 40	5
2	25235803	chr2:25235803:G:C	G	C	< 40	< 0.01	0	3.9127	2.29937	0.740044	0.189139	0.0888235	0.0888235	FALSE	< 0.01	< 0.01	265	1325	< 40	< 40	< 40	< 40	5
2	25236987	chr2:25236987:C:A	C	A	< 40	< 0.01	0	-1.29096	2.41944	-0.220537	0.170832	0.593634	0.593634	FALSE	< 0.01	< 0.01	265	1325	< 40	< 40	< 40	< 40	5
2	25240301	chr2:25240301:C:A	C	A	< 40	< 0.01	0	2.91184	2.03182	0.705341	0.242232	0.151823	0.151823	FALSE	< 0.01	< 0.01	265	1325	< 40	< 40	< 40	< 40	5
2	25240313	chr2:25240313:G:A	G	A	< 40	< 0.01	0.000628931	-1.19332	2.76097	-0.156544	0.131183	0.665587	0.665587	FALSE	< 0.01	< 0.01	265	1325	< 40	< 40	< 40	< 40	5
2	25240313	chr2:25240313:G:GC	G	GC	< 40	< 0.01	0.000628931	-1.17919	2.81707	-0.148589	0.12601	0.675519	0.675519	FALSE	< 0.01	< 0.01	265	1325	< 40	< 40	< 40	< 40	5
2	25240315	chr2:25240315:G:A	G	A	< 40	< 0.01	0.000628931	-1.12357	3.26179	-0.105606	0.0939911	0.730497	0.730497	FALSE	< 0.01	< 0.01	265	1325	< 40	< 40	< 40	< 40	5
2	25240326	chr2:25240326:CTT:C	CTT	C	< 40	< 0.01	0	7.44394	4.07519	0.864479	0.116132	0.0677524	0.0111885	TRUE	< 0.01	< 0.01	265	1325	< 40	< 40	< 40	< 40	5
2	25240342	chr2:25240342:A:T	A	T	< 40	< 0.01	0	5.65488	3.32556	0.821907	0.145345	0.0890505	0.0310937	TRUE	< 0.01	< 0.01	265	1325	< 40	< 40	< 40	< 40	5
2	25240379	chr2:25240379:G:A	G	A	< 40	< 0.01	0.000628931	-1.18263	2.79984	-0.150863	0.127565	0.672738	0.672738	FALSE	< 0.01	< 0.01	265	1325	< 40	< 40	< 40	< 40	5
2	25240396	chr2:25240396:G:A	G	A	< 40	< 0.01	0	-1.1973	2.92941	-0.139522	0.11653	0.682748	0.682748	FALSE	< 0.01	< 0.01	265	1325	< 40	< 40	< 40	< 40	5
2	25240424	chr2:25240424:A:G	A	G	< 40	< 0.01	0	-1.1726	2.9154	-0.13796	0.117653	0.68753	0.68753	FALSE	< 0.01	< 0.01	265	1325	< 40	< 40	< 40	< 40	5
2	25240433	chr2:25240433:A:G	A	G	< 40	< 0.01	0	4.57852	2.42293	0.779908	0.17034	0.0588031	0.0588031	FALSE	< 0.01	< 0.01	265	1325	< 40	< 40	< 40	< 40	5
2	25240639	chr2:25240639:C:T	C	T	< 40	< 0.01	0	5.86836	3.41434	0.828679	0.141211	0.0856619	0.0274389	TRUE	< 0.01	< 0.01	265	1325	< 40	< 40	< 40	< 40	5
2	25240662	chr2:25240662:G:A	G	A	< 40	< 0.01	0	-1.21341	1.36821	-0.648188	0.534189	0.375156	0.375156	FALSE	< 0.01	< 0.01	265	1325	< 40	< 40	< 40	< 40	5
2	25241570	chr2:25241570:G:A	G	A	< 40	< 0.01	0	-1.34045	2.35076	-0.242567	0.18096	0.568529	0.568529	FALSE	< 0.01	< 0.01	265	1325	< 40	< 40	< 40	< 40	5
2	25241636	chr2:25241636:T:TG	T	TG	< 40	< 0.01	0	-1.18222	2.83855	-0.146725	0.12411	0.677053	0.677053	FALSE	< 0.01	< 0.01	265	1325	< 40	< 40	< 40	< 40	5
2	25241705	chr2:25241705:G:C	G	C	< 40	< 0.01	0	-1.22064	2.62233	-0.177505	0.14542	0.641589	0.641589	FALSE	< 0.01	< 0.01	265	1325	< 40	< 40	< 40	< 40	5
2	25244154	chr2:25244154:C:T	C	T	< 40	< 0.01	0.000628931	-1.09394	4.12376	-0.0643286	0.0588048	0.790797	0.790797	FALSE	< 0.01	< 0.01	265	1325	< 40	< 40	< 40	< 40	5
2	25244248	chr2:25244248:G:C	G	C	< 40	< 0.01	0	5.91229	3.43252	0.830021	0.140389	0.0849908	0.0267431	TRUE	< 0.01	< 0.01	265	1325	< 40	< 40	< 40	< 40	5
2	25244330	chr2:25244330:CA:C	CA	C	< 40	< 0.01	0.000628931	-1.18901	2.77338	-0.154586	0.130012	0.668124	0.668124	FALSE	< 0.01	< 0.01	265	1325	< 40	< 40	< 40	< 40	5
2	25244539	chr2:25244539:C:T	C	T	< 40	< 0.01	0	-1.26285	2.50069	-0.201945	0.159912	0.613558	0.613558	FALSE	< 0.01	< 0.01	265	1325	< 40	< 40	< 40	< 40	5
2	25244632	chr2:25244632:C:T	C	T	< 40	< 0.01	0	-1.33981	3.1047	-0.138996	0.103743	0.666074	0.666074	FALSE	< 0.01	< 0.01	265	1325	< 40	< 40	< 40	< 40	5
2	25245267	chr2:25245267:A:G	A	G	< 40	< 0.01	0	5.4218	3.22559	0.814438	0.150215	0.0927876	0.0356092	TRUE	< 0.01	< 0.01	265	1325	< 40	< 40	< 40	< 40	5
2	25245276	chr2:25245276:C:A	C	A	< 40	< 0.01	0	5.4218	3.22559	0.814438	0.150215	0.0927876	0.0356092	TRUE	< 0.01	< 0.01	265	1325	< 40	< 40	< 40	< 40	5
2	25246040	chr2:25246040:T:TGC	T	TGC	< 40	< 0.01	0	8.67709	4.57586	0.884129	0.101892	0.0579236	0.00560947	TRUE	< 0.01	< 0.01	265	1325	< 40	< 40	< 40	< 40	5
2	25246051	chr2:25246051:G:A	G	A	< 40	< 0.01	0	-1.25113	2.52263	-0.196605	0.157142	0.619921	0.619921	FALSE	< 0.01	< 0.01	265	1325	< 40	< 40	< 40	< 40	5
2	25246066	chr2:25246066:T:C	T	C	< 40	< 0.01	0	-1.32587	2.3819	-0.233697	0.176259	0.577771	0.577771	FALSE	< 0.01	< 0.01	265	1325	< 40	< 40	< 40	< 40	5
2	25246159	chr2:25246159:C:A	C	A	< 40	< 0.01	0	4.82852	2.46934	0.791865	0.163997	0.0505373	0.0505373	FALSE	< 0.01	< 0.01	265	1325	< 40	< 40	< 40	< 40	5
2	25246619	chr2:25246619:C:T	C	T	< 40	< 0.01	0.000628931	6.13561	3.52569	0.83637	0.136314	0.0818139	0.0234935	TRUE	< 0.01	< 0.01	265	1325	< 40	< 40	< 40	< 40	5
2	25246633	chr2:25246633:C:T	C	T	531	0.166981	0	-0.197805	0.128336	-12.01	60.7162	0.123242	0.123242	FALSE	0.141509	0.172075	265	1325	< 40	69	44	368	5
2	25246660	chr2:25246660:G:GC	G	GC	< 40	< 0.01	0.000628931	-1.09547	3.82395	-0.0749159	0.0683873	0.774514	0.774514	FALSE	< 0.01	< 0.01	265	1325	< 40	< 40	< 40	< 40	5
2	25246759	chr2:25246759:C:T	C	T	< 40	< 0.01	0	2.49921	1.92468	0.674657	0.269948	0.194115	0.194115	FALSE	< 0.01	< 0.01	265	1325	< 40	< 40	< 40	< 40	5
2	25247628	chr2:25247628:C:T	C	T	< 40	< 0.01	0	5.69853	3.34508	0.823078	0.144437	0.0884645	0.0303327	TRUE	< 0.01	< 0.01	265	1325	< 40	< 40	< 40	< 40	5
2	25247687	chr2:25247687:C:T	C	T	< 40	< 0.01	0	-1.16616	2.89144	-0.139486	0.119611	0.686717	0.686717	FALSE	< 0.01	< 0.01	265	1325	< 40	< 40	< 40	< 40	5
2	25247715	chr2:25247715:CA:C	CA	C	< 40	< 0.01	0	-1.30521	2.40883	-0.22494	0.17234	0.587926	0.587926	FALSE	< 0.01	< 0.01	265	1325	< 40	< 40	< 40	< 40	5
2	25247716	chr2:25247716:A:G	A	G	< 40	< 0.01	0.000628931	7.73257	4.18982	0.870069	0.11252	0.064956	0.0094918	TRUE	< 0.01	< 0.01	265	1325	< 40	< 40	< 40	< 40	5
2	25247737	chr2:25247737:AG:A	AG	A	< 40	< 0.01	0	-1.24657	2.55453	-0.191027	0.153243	0.625561	0.625561	FALSE	< 0.01	< 0.01	265	1325	< 40	< 40	< 40	< 40	5
2	25248052	chr2:25248052:G:A	G	A	< 40	< 0.01	0	-1.18281	2.79147	-0.151792	0.128332	0.671767	0.671767	FALSE	< 0.01	< 0.01	265	1325	< 40	< 40	< 40	< 40	5
2	25248091	chr2:25248091:G:A	G	A	< 40	< 0.01	0	1.71765	1.21079	1.17165	0.682126	0.15601	0.15601	FALSE	< 0.01	< 0.01	265	1325	< 40	< 40	< 40	< 40	5
2	25248183	chr2:25248183:G:A	G	A	< 40	< 0.01	0	7.93737	4.27365	0.873438	0.110041	0.0632708	0.00846288	TRUE	< 0.01	< 0.01	265	1325	< 40	< 40	< 40	< 40	5
2	25300154	chr2:25300154:C:T	C	T	< 40	< 0.01	0	-1.19553	2.74809	-0.158307	0.132416	0.663533	0.663533	FALSE	< 0.01	< 0.01	265	1325	< 40	< 40	< 40	< 40	5
2	25313958	chr2:25313958:G:A	G	A	323	0.101572	0	0.15997	0.154752	6.67984	41.7568	0.301268	0.301268	FALSE	0.115094	0.0988679	265	1325	< 40	51	< 40	224	5
4	105233957	chr4:105233957:A:G	A	G	< 40	< 0.01	0	-1.16776	2.95244	-0.133965	0.11472	0.692457	0.692457	FALSE	< 0.01	< 0.01	265	1325	< 40	< 40	< 40	< 40	5
4	105234002	chr4:105234002:A:C	A	C	< 40	< 0.01	0	-1.18445	2.80001	-0.151076	0.12755	0.672284	0.672284	FALSE	< 0.01	< 0.01	265	1325	< 40	< 40	< 40	< 40	5
4	105234118	chr4:105234118:G:GT	G	GT	< 40	< 0.01	0	6.12064	3.51949	0.835953	0.136579	0.0820228	0.0236985	TRUE	< 0.01	< 0.01	265	1325	< 40	< 40	< 40	< 40	5
4	105234593	chr4:105234593:C:T	C	T	< 40	< 0.01	0.000628931	6.13682	3.53038	0.835679	0.136175	0.0821595	0.0235372	TRUE	< 0.01	< 0.01	265	1325	< 40	< 40	< 40	< 40	5
4	105234626	chr4:105234626:AAC:A	AAC	A	< 40	< 0.01	0	-1.14667	3.05375	-0.122962	0.107234	0.707292	0.707292	FALSE	< 0.01	< 0.01	265	1325	< 40	< 40	< 40	< 40	5
4	105234746	chr4:105234746:G:C	G	C	< 40	< 0.01	0	-1.24868	2.52674	-0.195583	0.156631	0.621174	0.621174	FALSE	< 0.01	< 0.01	265	1325	< 40	< 40	< 40	< 40	5
4	105234914	chr4:105234914:A:G	A	G	< 40	< 0.01	0	-1.16999	2.86474	-0.142564	0.121851	0.682973	0.682973	FALSE	< 0.01	< 0.01	265	1325	< 40	< 40	< 40	< 40	5
4	105234920	chr4:105234920:A:G	A	G	< 40	< 0.01	0.000628931	-1.19576	1.95699	-0.312225	0.26111	0.541186	0.541186	FALSE	< 0.01	< 0.01	265	1325	< 40	< 40	< 40	< 40	5
4	105235163	chr4:105235163:TC:T	TC	T	< 40	< 0.01	0	6.03883	3.49466	0.832029	0.13778	0.0839859	0.0249914	TRUE	< 0.01	< 0.01	265	1325	< 40	< 40	< 40	< 40	5
4	105235634	chr4:105235634:G:A	G	A	< 40	< 0.01	0	5.68494	3.33726	0.82305	0.144777	0.0884785	0.0305337	TRUE	< 0.01	< 0.01	265	1325	< 40	< 40	< 40	< 40	5
4	105235796	chr4:105235796:A:G	A	G	< 40	< 0.01	0.000628931	-1.09547	3.82395	-0.0749159	0.0683873	0.774514	0.774514	FALSE	< 0.01	< 0.01	265	1325	< 40	< 40	< 40	< 40	5
4	105235976	chr4:105235976:C:A	C	A	< 40	< 0.01	0	-1.18581	2.85138	-0.145849	0.122996	0.677504	0.677504	FALSE	< 0.01	< 0.01	265	1325	< 40	< 40	< 40	< 40	5
4	105236247	chr4:105236247:C:T	C	T	< 40	< 0.01	0	4.6261	2.43195	0.782177	0.169079	0.0571428	0.0571428	FALSE	< 0.01	< 0.01	265	1325	< 40	< 40	< 40	< 40	5
4	105236370	chr4:105236370:C:T	C	T	< 40	< 0.01	0	-1.49418	2.17727	-0.315196	0.210949	0.492546	0.492546	FALSE	< 0.01	< 0.01	265	1325	< 40	< 40	< 40	< 40	5
4	105236499	chr4:105236499:CT:C	CT	C	< 40	< 0.01	0	5.4218	3.22559	0.814438	0.150215	0.0927876	0.0356092	TRUE	< 0.01	< 0.01	265	1325	< 40	< 40	< 40	< 40	5
4	105236538	chr4:105236538:C:T	C	T	< 40	< 0.01	0	4.6439	2.43589	0.782652	0.168533	0.0565917	0.0565917	FALSE	< 0.01	< 0.01	265	1325	< 40	< 40	< 40	< 40	5
4	105236546	chr4:105236546:T:G	T	G	< 40	< 0.01	0	-1.19043	2.08335	-0.274272	0.230397	0.567726	0.567726	FALSE	< 0.01	< 0.01	265	1325	< 40	< 40	< 40	< 40	5
4	105236745	chr4:105236745:G:T	G	T	< 40	< 0.01	0	3.86321	2.29104	0.736007	0.190517	0.0917528	0.0917528	FALSE	< 0.01	< 0.01	265	1325	< 40	< 40	< 40	< 40	5
4	105236877	chr4:105236877:AG:A	AG	A	< 40	< 0.01	0	-1.71568	2.07995	-0.39658	0.231151	0.409448	0.409448	FALSE	< 0.01	< 0.01	265	1325	< 40	< 40	< 40	< 40	5
4	105237032	chr4:105237032:G:A	G	A	< 40	< 0.01	0	3.86321	2.29104	0.736007	0.190517	0.0917528	0.0917528	FALSE	< 0.01	< 0.01	265	1325	< 40	< 40	< 40	< 40	5
4	105237050	chr4:105237050:C:T	C	T	< 40	< 0.01	0	-1.3392	2.35276	-0.241929	0.180653	0.569219	0.569219	FALSE	< 0.01	< 0.01	265	1325	< 40	< 40	< 40	< 40	5
4	105237059	chr4:105237059:G:A	G	A	< 40	< 0.01	0	0.0796768	0.835429	0.11416	1.43278	0.924019	0.924019	FALSE	< 0.01	< 0.01	265	1325	< 40	< 40	< 40	< 40	5
4	105237214	chr4:105237214:C:CT	C	CT	< 40	< 0.01	0	5.71636	3.35031	0.824071	0.14416	0.0879676	0.0299757	TRUE	< 0.01	< 0.01	265	1325	< 40	< 40	< 40	< 40	5
4	105237319	chr4:105237319:C:T	C	T	< 40	< 0.01	0	3.22963	2.17407	0.683288	0.211569	0.137406	0.137406	FALSE	< 0.01	< 0.01	265	1325	< 40	< 40	< 40	< 40	5
4	105240538	chr4:105240538:A:G	A	G	< 40	< 0.01	0	2.52273	1.27637	1.59029	0.647382	0.0480993	0.0480993	FALSE	< 0.01	< 0.01	265	1325	< 40	< 40	< 40	< 40	5
4	105241371	chr4:105241371:T:A	T	A	< 40	< 0.01	0.000628931	-1.19266	2.82292	-0.149665	0.125488	0.672666	0.672666	FALSE	< 0.01	< 0.01	265	1325	< 40	< 40	< 40	< 40	5
4	105241372	chr4:105241372:A:G	A	G	< 40	< 0.01	0.000628931	5.33914	3.18925	0.811796	0.152046	0.0941097	0.037352	TRUE	< 0.01	< 0.01	265	1325	< 40	< 40	< 40	< 40	5
4	105242865	chr4:105242865:G:A	G	A	< 40	< 0.01	0.000628931	-1.16486	2.94312	-0.13448	0.115447	0.692259	0.692259	FALSE	< 0.01	< 0.01	265	1325	< 40	< 40	< 40	< 40	5
4	105243612	chr4:105243612:G:A	G	A	< 40	< 0.01	0	-1.36483	2.31097	-0.255558	0.187246	0.554798	0.554798	FALSE	< 0.01	< 0.01	265	1325	< 40	< 40	< 40	< 40	5
4	105243615	chr4:105243615:C:T	C	T	< 40	< 0.01	0	3.46887	2.21726	0.705594	0.203407	0.117704	0.117704	FALSE	< 0.01	< 0.01	265	1325	< 40	< 40	< 40	< 40	5
4	105243704	chr4:105243704:ACT:A	ACT	A	< 40	< 0.01	0	-1.12814	3.21404	-0.10921	0.096805	0.725585	0.725585	FALSE	< 0.01	< 0.01	265	1325	< 40	< 40	< 40	< 40	5
4	105243757	chr4:105243757:G:A	G	A	< 40	< 0.01	0	6.21532	3.5615	0.838077	0.13484	0.08096	0.0224713	TRUE	< 0.01	< 0.01	265	1325	< 40	< 40	< 40	< 40	5
4	105259617	chr4:105259617:AG:A	AG	A	< 40	< 0.01	0	-1.1576	2.94508	-0.133465	0.115294	0.694273	0.694273	FALSE	< 0.01	< 0.01	265	1325	< 40	< 40	< 40	< 40	5
4	105259675	chr4:105259675:T:C	T	C	< 40	< 0.01	0	5.33914	3.18925	0.811796	0.152046	0.0941097	0.037352	TRUE	< 0.01	< 0.01	265	1325	< 40	< 40	< 40	< 40	5
4	105261802	chr4:105261802:T:G	T	G	< 40	< 0.01	0	4.6439	2.43589	0.782652	0.168533	0.0565917	0.0565917	FALSE	< 0.01	< 0.01	265	1325	< 40	< 40	< 40	< 40	5
4	105261812	chr4:105261812:A:G	A	G	< 40	< 0.01	0	-1.32914	2.38238	-0.234179	0.176188	0.57691	0.57691	FALSE	< 0.01	< 0.01	265	1325	< 40	< 40	< 40	< 40	5
4	105269701	chr4:105269701:C:T	C	T	< 40	< 0.01	0	-1.27456	2.46494	-0.209772	0.164584	0.605104	0.605104	FALSE	< 0.01	< 0.01	265	1325	< 40	< 40	< 40	< 40	5
4	105269705	chr4:105269705:T:C	T	C	< 40	< 0.01	0	0.0796768	0.835429	0.11416	1.43278	0.924019	0.924019	FALSE	< 0.01	< 0.01	265	1325	< 40	< 40	< 40	< 40	5
4	105272639	chr4:105272639:TTA:T	TTA	T	< 40	< 0.01	0	-1.15925	3.00418	-0.128447	0.110802	0.699587	0.699587	FALSE	< 0.01	< 0.01	265	1325	< 40	< 40	< 40	< 40	5
4	105272736	chr4:105272736:GA:G	GA	G	< 40	< 0.01	0	-1.22434	2.62081	-0.17825	0.145589	0.640385	0.640385	FALSE	< 0.01	< 0.01	265	1325	< 40	< 40	< 40	< 40	5
4	105272774	chr4:105272774:C:T	C	T	< 40	< 0.01	0.000628931	3.30828	1.32788	1.68043	0.266716	0.012724	0.00113856	TRUE	< 0.01	< 0.01	265	1325	< 40	< 40	< 40	< 40	5
4	105275310	chr4:105275310:C:G	C	G	< 40	< 0.01	0	1.90738	0.961335	1.37809	0.482424	0.047245	0.047245	FALSE	< 0.01	< 0.01	265	1325	< 40	< 40	< 40	< 40	5
4	105275568	chr4:105275568:C:T	C	T	< 40	< 0.01	0	-1.32544	1.78018	-0.418244	0.315552	0.456543	0.456543	FALSE	< 0.01	< 0.01	265	1325	< 40	< 40	< 40	< 40	5
4	105276003	chr4:105276003:A:C	A	C	< 40	< 0.01	0.000628931	-1.17114	2.8872	-0.140493	0.119963	0.685013	0.685013	FALSE	< 0.01	< 0.01	265	1325	< 40	< 40	< 40	< 40	5
4	105276091	chr4:105276091:G:C	G	C	< 40	< 0.01	0	7.93737	4.27365	0.873438	0.110041	0.0632708	0.00846288	TRUE	< 0.01	< 0.01	265	1325	< 40	< 40	< 40	< 40	5
4	105276128	chr4:105276128:T:C	T	C	< 40	< 0.01	0.00125786	-1.24137	2.54982	-0.190934	0.153809	0.626366	0.626366	FALSE	< 0.01	< 0.01	265	1325	< 40	< 40	< 40	< 40	5
4	105276188	chr4:105276188:A:C	A	C	< 40	< 0.01	0	5.16967	3.11811	0.805365	0.155787	0.0973276	0.0413047	TRUE	< 0.01	< 0.01	265	1325	< 40	< 40	< 40	< 40	5
4	105276222	chr4:105276222:T:A	T	A	< 40	< 0.01	0	3.86321	2.29104	0.736007	0.190517	0.0917528	0.0917528	FALSE	< 0.01	< 0.01	265	1325	< 40	< 40	< 40	< 40	5
4	105276449	chr4:105276449:C:T	C	T	< 40	< 0.01	0	-1.12451	3.35217	-0.100071	0.0889912	0.737281	0.737281	FALSE	< 0.01	< 0.01	265	1325	< 40	< 40	< 40	< 40	5
4	105276462	chr4:105276462:A:T	A	T	< 40	< 0.01	0	-1.18526	2.78741	-0.15255	0.128706	0.670677	0.670677	FALSE	< 0.01	< 0.01	265	1325	< 40	< 40	< 40	< 40	5
15	90084323	chr15:90084323:G:C	G	C	< 40	< 0.01	0	-1.38387	3.0649	-0.147321	0.106455	0.651612	0.651612	FALSE	< 0.01	< 0.01	265	1325	< 40	< 40	< 40	< 40	5
15	90084839	chr15:90084839:C:T	C	T	< 40	< 0.01	0	-1.19865	2.7414	-0.159495	0.133063	0.661937	0.661937	FALSE	< 0.01	< 0.01	265	1325	< 40	< 40	< 40	< 40	5
15	90084884	chr15:90084884:C:T	C	T	< 40	< 0.01	0	-1.22371	2.60441	-0.180409	0.147428	0.638456	0.638456	FALSE	< 0.01	< 0.01	265	1325	< 40	< 40	< 40	< 40	5
15	90085012	chr15:90085012:T:C	T	C	< 40	< 0.01	0	-1.10071	3.64936	-0.0826491	0.0750872	0.762944	0.762944	FALSE	< 0.01	< 0.01	265	1325	< 40	< 40	< 40	< 40	5
15	90085078	chr15:90085078:G:A	G	A	< 40	< 0.01	0	5.57888	3.29799	0.818565	0.146726	0.0907222	0.0325997	TRUE	< 0.01	< 0.01	265	1325	< 40	< 40	< 40	< 40	5
15	90085305	chr15:90085305:G:A	G	A	< 40	< 0.01	0	0.372365	1.26571	0.232436	0.624215	0.768609	0.768609	FALSE	< 0.01	< 0.01	265	1325	< 40	< 40	< 40	< 40	5
15	90085317	chr15:90085317:G:A	G	A	< 40	< 0.01	0	-1.19346	2.74518	-0.158367	0.132696	0.663747	0.663747	FALSE	< 0.01	< 0.01	265	1325	< 40	< 40	< 40	< 40	5
15	90085359	chr15:90085359:G:A	G	A	53	0.0166667	0	0.219291	0.383371	1.49205	6.80396	0.567316	0.567316	FALSE	0.0188679	0.0162264	265	1325	< 40	< 40	< 40	43	5
15	90085387	chr15:90085387:C:A	C	A	< 40	< 0.01	0	-1.18249	2.79819	-0.151024	0.127716	0.672592	0.672592	FALSE	< 0.01	< 0.01	265	1325	< 40	< 40	< 40	< 40	5
15	90087140	chr15:90087140:T:C	T	C	< 40	< 0.01	0	-1.26049	2.51188	-0.199776	0.158491	0.615799	0.615799	FALSE	< 0.01	< 0.01	265	1325	< 40	< 40	< 40	< 40	5
15	90087166	chr15:90087166:C:T	C	T	< 40	< 0.01	0.000628931	-1.14107	3.11901	-0.117295	0.102794	0.714481	0.714481	FALSE	< 0.01	< 0.01	265	1325	< 40	< 40	< 40	< 40	5
15	90087217	chr15:90087217:G:A	G	A	< 40	< 0.01	0.000628931	-1.22387	2.63253	-0.176599	0.144296	0.642002	0.642002	FALSE	< 0.01	< 0.01	265	1325	< 40	< 40	< 40	< 40	5
15	90087521	chr15:90087521:G:A	G	A	< 40	< 0.01	0	-1.32121	2.35554	-0.238117	0.180226	0.574869	0.574869	FALSE	< 0.01	< 0.01	265	1325	< 40	< 40	< 40	< 40	5
15	90088631	chr15:90088631:A:G	A	G	< 40	< 0.01	0	-1.21093	2.65477	-0.171817	0.141888	0.648293	0.648293	FALSE	< 0.01	< 0.01	265	1325	< 40	< 40	< 40	< 40	5
15	90088702	chr15:90088702:C:T	C	T	< 40	< 0.01	0.000628931	3.03867	0.835548	4.03072	0.797367	0.000276108	6.3642e-06	TRUE	< 0.01	< 0.01	265	1325	< 40	< 40	< 40	< 40	5
15	90088714	chr15:90088714:T:C	T	C	< 40	< 0.01	0	6.00931	3.47299	0.832846	0.138593	0.0835772	0.0252768	TRUE	< 0.01	< 0.01	265	1325	< 40	< 40	< 40	< 40	5
15	90090525	chr15:90090525:C:T	C	T	< 40	< 0.01	0	-0.54485	0.820886	-0.808559	1.484	0.50686	0.50686	FALSE	< 0.01	< 0.01	265	1325	< 40	< 40	< 40	< 40	5
15	90090566	chr15:90090566:C:G	C	G	< 40	< 0.01	0	-1.20266	2.69633	-0.165424	0.137548	0.655571	0.655571	FALSE	< 0.01	< 0.01	265	1325	< 40	< 40	< 40	< 40	5
15	90091640	chr15:90091640:G:A	G	A	< 40	< 0.01	0	-1.21592	2.65845	-0.172048	0.141496	0.647398	0.647398	FALSE	< 0.01	< 0.01	265	1325	< 40	< 40	< 40	< 40	5
15	90102315	chr15:90102315:G:A	G	A	< 40	< 0.01	0	-1.24342	2.56893	-0.188413	0.151529	0.628371	0.628371	FALSE	< 0.01	< 0.01	265	1325	< 40	< 40	< 40	< 40	5
17	76736236	chr17:76736236:C:T	C	T	< 40	< 0.01	0	-1.18811	2.76765	-0.155108	0.13055	0.667717	0.667717	FALSE	< 0.01	< 0.01	265	1325	< 40	< 40	< 40	< 40	5
17	76736449	chr17:76736449:G:A	G	A	< 40	< 0.01	0	2.76892	1.98957	0.699506	0.252628	0.164008	0.164008	FALSE	< 0.01	< 0.01	265	1325	< 40	< 40	< 40	< 40	5
17	76736877	chr17:76736877:G:A	G	A	< 40	< 0.01	0.00125786	3.02242	1.30384	1.59397	0.320734	0.020444	0.00488464	TRUE	< 0.01	< 0.01	265	1325	< 40	< 40	< 40	< 40	5
17	76736877	chr17:76736877:G:T	G	T	< 40	< 0.01	0.00125786	2.80567	0.832322	3.80908	0.927896	0.000749254	7.67548e-05	TRUE	< 0.01	< 0.01	265	1325	< 40	< 40	< 40	< 40	5
17	76736991	chr17:76736991:A:T	A	T	< 40	< 0.01	0	6.36868	3.63326	0.840752	0.132013	0.0796219	0.0206691	TRUE	< 0.01	< 0.01	265	1325	< 40	< 40	< 40	< 40	5
17	76737017	chr17:76737017:G:A	G	A	2969	0.933648	0	0.110905	0.192677	2.9874	26.9364	0.564884	0.564884	FALSE	0.937736	0.93283	265	1325	232	< 40	1153	166	5
17	76737038	chr17:76737038:G:C	G	C	< 40	< 0.01	0	-1.25999	2.53241	-0.196473	0.155931	0.618802	0.618802	FALSE	< 0.01	< 0.01	265	1325	< 40	< 40	< 40	< 40	5
17	76737086	chr17:76737086:G:A	G	A	< 40	< 0.01	0	-1.28112	1.27628	-0.786505	0.613919	0.315476	0.315476	FALSE	< 0.01	< 0.01	265	1325	< 40	< 40	< 40	< 40	5
2	25234307	chr2:25234307:G:A	G	A	< 40	< 0.01	0.00171527	-1.10475	2.4889	-0.17834	0.16143	0.657136	0.657136	FALSE	< 0.01	< 0.01	265	2650	< 40	< 40	< 40	< 40	10
2	25234307	chr2:25234307:G:T	G	T	< 40	< 0.01	0.00171527	-1.11735	3.33515	-0.100452	0.0899019	0.737609	0.737609	FALSE	< 0.01	< 0.01	265	2650	< 40	< 40	< 40	< 40	10
2	25234321	chr2:25234321:G:A	G	A	< 40	< 0.01	0	-1.13481	1.94034	-0.301418	0.265611	0.558647	0.558647	FALSE	< 0.01	< 0.01	265	2650	< 40	< 40	< 40	< 40	10
2	25234360	chr2:25234360:C:T	C	T	< 40	< 0.01	0	-1.11119	2.01348	-0.274088	0.246663	0.581036	0.581036	FALSE	< 0.01	< 0.01	265	2650	< 40	< 40	< 40	< 40	10
2	25234373	chr2:25234373:C:T	C	T	< 40	< 0.01	0.00102916	2.75522	0.615506	5.87459	0.995063	7.59321e-06	3.88199e-09	TRUE	0.0132075	< 0.01	265	2650	< 40	< 40	< 40	< 40	10
2	25234374	chr2:25234374:G:A	G	A	< 40	< 0.01	0.00102916	2.7227	0.801513	3.41897	0.52594	0.000681414	2.42414e-06	TRUE	< 0.01	< 0.01	265	2650	< 40	< 40	< 40	< 40	10
2	25234374	chr2:25234374:G:T	G	T	< 40	< 0.01	0.00102916	-1.11301	3.37889	-0.0974878	0.0875895	0.741853	0.741853	FALSE	< 0.01	< 0.01	265	2650	< 40	< 40	< 40	< 40	10
2	25234390	chr2:25234390:G:A	G	A	< 40	< 0.01	0	-1.08724	3.79603	-0.0754511	0.0693968	0.77456	0.77456	FALSE	< 0.01	< 0.01	265	2650	< 40	< 40	< 40	< 40	10
2	25234400	chr2:25234400:T:C	T	C	< 40	< 0.01	0.000343053	-8.73311	4.14356	0.929865	0.0649409	0.0350624	0.000263378	TRUE	< 0.01	< 0.01	265	2650	< 40	< 40	< 40	< 40	10
2	25234422	chr2:25234422:T:C	T	C	< 40	< 0.01	0.00171527	-1.07039	4.14379	-0.0623369	0.0582377	0.796167	0.796167	FALSE	< 0.01	< 0.01	265	2650	< 40	< 40	< 40	< 40	10
2	25235726	chr2:25235726:A:G	A	G	< 40	< 0.01	0.000686106	-1.09007	3.71463	-0.0789992	0.0724717	0.769176	0.769176	FALSE	< 0.01	< 0.01	265	2650	< 40	< 40	< 40	< 40	10
2	25235768	chr2:25235768:G:A	G	A	< 40	< 0.01	0.000343053	-1.15244	3.05796	-0.123241	0.106939	0.706273	0.706273	FALSE	< 0.01	< 0.01	265	2650	< 40	< 40	< 40	< 40	10
2	25235779	chr2:25235779:T:C	T	C	< 40	< 0.01	0	6.4739	3.67537	0.843712	0.130325	0.0781663	0.0194332	TRUE	< 0.01	< 0.01	265	2650	< 40	< 40	< 40	< 40	10
2	25235803	chr2:25235803:G:C	G	C	< 40	< 0.01	0	6.8666	3.84084	0.852419	0.12414	0.0738103	0.0155486	TRUE	< 0.01	< 0.01	265	2650	< 40	< 40	< 40	< 40	10
2	25236935	chr2:25236935:C:T	C	T	< 40	< 0.01	0	-1.05553	4.74012	-0.0469778	0.0445063	0.823784	0.823784	FALSE	< 0.01	< 0.01	265	2650	< 40	< 40	< 40	< 40	10
2	25236987	chr2:25236987:C:A	C	A	< 40	< 0.01	0	-1.13926	3.12025	-0.117015	0.102712	0.715024	0.715024	FALSE	< 0.01	< 0.01	265	2650	< 40	< 40	< 40	< 40	10
2	25239151	chr2:25239151:C:T	C	T	< 40	< 0.01	0	-1.08294	4.04912	-0.0660513	0.0609928	0.789123	0.789123	FALSE	< 0.01	< 0.01	265	2650	< 40	< 40	< 40	< 40	10
2	25240301	chr2:25240301:C:A	C	A	< 40	< 0.01	0	5.64782	3.2507	0.835406	0.147917	0.0823133	0.0298445	TRUE	< 0.01	< 0.01	265	2650	< 40	< 40	< 40	< 40	10
2	25240312	chr2:25240312:C:A	C	A	< 40	< 0.01	0	-1.08831	3.85038	-0.0734085	0.0674517	0.777445	0.777445	FALSE	< 0.01	< 0.01	265	2650	< 40	< 40	< 40	< 40	10
2	25240313	chr2:25240313:G:A	G	A	< 40	< 0.01	0.000343053	-1.09938	2.6127	-0.161053	0.146495	0.673913	0.673913	FALSE	< 0.01	< 0.01	265	2650	< 40	< 40	< 40	< 40	10
2	25240313	chr2:25240313:G:GC	G	GC	< 40	< 0.01	0.000343053	-1.09427	3.64313	-0.082447	0.0753442	0.763899	0.763899	FALSE	< 0.01	< 0.01	265	2650	< 40	< 40	< 40	< 40	10
2	25240315	chr2:25240315:G:A	G	A	< 40	< 0.01	0.000343053	-1.10967	2.07928	-0.256667	0.231299	0.593562	0.593562	FALSE	< 0.01	< 0.01	265	2650	< 40	< 40	< 40	< 40	10
2	25240326	chr2:25240326:CTT:C	CTT	C	< 40	< 0.01	0	-2.30485	1.10515	0.925953	0.0681189	0.0370188	0.000388513	TRUE	< 0.01	< 0.01	265	2650	< 40	< 40	< 40	< 40	10
2	25240342	chr2:25240342:A:T	A	T	< 40	< 0.01	0.000343053	9.56461	4.93532	0.894761	0.0935491	0.0526242	0.00343999	TRUE	< 0.01	< 0.01	265	2650	< 40	< 40	< 40	< 40	10
2	25240375	chr2:25240375:G:C	G	C	< 40	< 0.01	0.000343053	-1.10632	3.48081	-0.0913103	0.0825351	0.750611	0.750611	FALSE	< 0.01	< 0.01	265	2650	< 40	< 40	< 40	< 40	10
2	25240379	chr2:25240379:G:A	G	A	< 40	< 0.01	0.000343053	-1.09596	3.61569	-0.0838328	0.0764924	0.761804	0.761804	FALSE	< 0.01	< 0.01	265	2650	< 40	< 40	< 40	< 40	10
2	25240396	chr2:25240396:G:A	G	A	< 40	< 0.01	0	-1.10064	3.81501	-0.0756225	0.068708	0.772963	0.772963	FALSE	< 0.01	< 0.01	265	2650	< 40	< 40	< 40	< 40	10
2	25240418	chr2:25240418:G:C	G	C	< 40	< 0.01	0.000343053	-1.11036	3.41881	-0.0949983	0.085556	0.745347	0.745347	FALSE	< 0.01	< 0.01	265	2650	< 40	< 40	< 40	< 40	10
2	25240424	chr2:25240424:A:G	A	G	< 40	< 0.01	0.000343053	-1.08799	3.84044	-0.073767	0.0678011	0.776948	0.776948	FALSE	< 0.01	< 0.01	265	2650	< 40	< 40	< 40	< 40	10
2	25240427	chr2:25240427:C:CA	C	CA	< 40	< 0.01	0	-1.10046	3.57375	-0.086164	0.0782983	0.758137	0.758137	FALSE	< 0.01	< 0.01	265	2650	< 40	< 40	< 40	< 40	10
2	25240433	chr2:25240433:A:G	A	G	< 40	< 0.01	0	8.33068	4.43697	0.879125	0.105529	0.0604415	0.00680508	TRUE	< 0.01	< 0.01	265	2650	< 40	< 40	< 40	< 40	10
2	25240639	chr2:25240639:C:T	C	T	< 40	< 0.01	0	10.0454	5.12643	0.899905	0.0895834	0.0500497	0.00264145	TRUE	< 0.01	< 0.01	265	2650	< 40	< 40	< 40	< 40	10
2	25240662	chr2:25240662:G:A	G	A	< 40	< 0.01	0	-1.11218	1.34538	-0.61445	0.552474	0.408425	0.408425	FALSE	< 0.01	< 0.01	265	2650	< 40	< 40	< 40	< 40	10
2	25240693	chr2:25240693:C:T	C	T	< 40	< 0.01	0	-1.11079	3.4325	-0.0942785	0.084875	0.746233	0.746233	FALSE	< 0.01	< 0.01	265	2650	< 40	< 40	< 40	< 40	10
2	25241570	chr2:25241570:G:A	G	A	< 40	< 0.01	0	-1.15937	3.01282	-0.127725	0.110168	0.700376	0.700376	FALSE	< 0.01	< 0.01	265	2650	< 40	< 40	< 40	< 40	10
2	25241618	chr2:25241618:G:A	G	A	< 40	< 0.01	0.000343053	-1.07465	4.12371	-0.0631962	0.0588063	0.794399	0.794399	FALSE	< 0.01	< 0.01	265	2650	< 40	< 40	< 40	< 40	10
2	25241636	chr2:25241636:T:TG	T	TG	< 40	< 0.01	0	-1.10259	3.56801	-0.0866086	0.0785504	0.757306	0.757306	FALSE	< 0.01	< 0.01	265	2650	< 40	< 40	< 40	< 40	10
2	25241675	chr2:25241675:C:T	C	T	< 40	< 0.01	0.000343053	-1.09782	3.58807	-0.0852724	0.0776742	0.759632	0.759632	FALSE	< 0.01	< 0.01	265	2650	< 40	< 40	< 40	< 40	10
2	25241705	chr2:25241705:G:C	G	C	< 40	< 0.01	0.000343053	-1.11759	3.32345	-0.101182	0.0905363	0.736665	0.736665	FALSE	< 0.01	< 0.01	265	2650	< 40	< 40	< 40	< 40	10
2	25243919	chr2:25243919:G:A	G	A	< 40	< 0.01	0	-1.10003	3.58981	-0.0853613	0.077599	0.759276	0.759276	FALSE	< 0.01	< 0.01	265	2650	< 40	< 40	< 40	< 40	10
2	25243931	chr2:25243931:G:A	G	A	< 40	< 0.01	0	-1.10486	2.55291	-0.169527	0.153437	0.66517	0.66517	FALSE	< 0.01	< 0.01	265	2650	< 40	< 40	< 40	< 40	10
2	25244154	chr2:25244154:C:T	C	T	< 40	< 0.01	0.000343053	-1.04376	5.73391	-0.0317468	0.0304157	0.855557	0.855557	FALSE	< 0.01	< 0.01	265	2650	< 40	< 40	< 40	< 40	10
2	25244179	chr2:25244179:G:A	G	A	< 40	< 0.01	0	-1.0934	3.65424	-0.0818813	0.0748869	0.764777	0.764777	FALSE	< 0.01	< 0.01	265	2650	< 40	< 40	< 40	< 40	10
2	25244248	chr2:25244248:G:C	G	C	< 40	< 0.01	0	9.94812	5.08722	0.898974	0.0903662	0.0505225	0.00278518	TRUE	< 0.01	< 0.01	265	2650	< 40	< 40	< 40	< 40	10
2	25244329	chr2:25244329:G:A	G	A	< 40	< 0.01	0	-1.10621	3.49757	-0.0904283	0.0817463	0.751791	0.751791	FALSE	< 0.01	< 0.01	265	2650	< 40	< 40	< 40	< 40	10
2	25244330	chr2:25244330:CA:C	CA	C	< 40	< 0.01	0.000343053	-1.10377	3.50958	-0.0896121	0.0811877	0.753141	0.753141	FALSE	< 0.01	< 0.01	265	2650	< 40	< 40	< 40	< 40	10
2	25244539	chr2:25244539:C:T	C	T	< 40	< 0.01	0.000343053	-1.12592	3.25848	-0.106042	0.0941826	0.729693	0.729693	FALSE	< 0.01	< 0.01	265	2650	< 40	< 40	< 40	< 40	10
2	25244568	chr2:25244568:G:A	G	A	< 40	< 0.01	0	-1.09025	3.7567	-0.0772526	0.0708576	0.771652	0.771652	FALSE	< 0.01	< 0.01	265	2650	< 40	< 40	< 40	< 40	10
2	25244580	chr2:25244580:C:A	C	A	< 40	< 0.01	0.000343053	-1.1072	3.44409	-0.0933424	0.0843046	0.747847	0.747847	FALSE	< 0.01	< 0.01	265	2650	< 40	< 40	< 40	< 40	10
2	25244632	chr2:25244632:C:T	C	T	< 40	< 0.01	0	-1.14675	4.16628	-0.0660649	0.0576108	0.783128	0.783128	FALSE	< 0.01	< 0.01	265	2650	< 40	< 40	< 40	< 40	10
2	25245267	chr2:25245267:A:G	A	G	< 40	< 0.01	0.000343053	-3.47313	1.76263	0.902419	0.0875841	0.0487896	0.00229401	TRUE	< 0.01	< 0.01	265	2650	< 40	< 40	< 40	< 40	10
2	25245276	chr2:25245276:C:A	C	A	< 40	< 0.01	0	-3.47313	1.76263	0.902419	0.0875841	0.0487896	0.00229401	TRUE	< 0.01	< 0.01	265	2650	< 40	< 40	< 40	< 40	10
2	25245284	chr2:25245284:AG:A	AG	A	< 40	< 0.01	0.000343053	-1.09542	3.72441	-0.0789705	0.0720918	0.768668	0.768668	FALSE	< 0.01	< 0.01	265	2650	< 40	< 40	< 40	< 40	10
2	25246040	chr2:25246040:T:TGC	T	TGC	< 40	< 0.01	0	-8.00192	3.75587	0.933732	0.0615882	0.0331296	0.000168241	TRUE	< 0.01	< 0.01	265	2650	< 40	< 40	< 40	< 40	10
2	25246051	chr2:25246051:G:A	G	A	< 40	< 0.01	0	-1.12095	3.29016	-0.10355	0.0923773	0.733332	0.733332	FALSE	< 0.01	< 0.01	265	2650	< 40	< 40	< 40	< 40	10
2	25246066	chr2:25246066:T:C	T	C	< 40	< 0.01	0	-1.17832	2.8969	-0.140409	0.11916	0.684191	0.684191	FALSE	< 0.01	< 0.01	265	2650	< 40	< 40	< 40	< 40	10
2	25246159	chr2:25246159:C:A	C	A	< 40	< 0.01	0.000686106	3.48267	2.15405	0.750589	0.215521	0.105921	0.105921	FALSE	< 0.01	< 0.01	265	2650	< 40	< 40	< 40	< 40	10
2	25246619	chr2:25246619:C:T	C	T	< 40	< 0.01	0.000343053	-0.0729816	0.0367816	0.905537	0.0851714	0.0472348	0.00191672	TRUE	< 0.01	< 0.01	265	2650	< 40	< 40	< 40	< 40	10
2	25246633	chr2:25246633:C:T	C	T	960	0.164666	0	-0.163555	0.123652	-10.6969	65.4025	0.185935	0.185935	FALSE	0.141509	0.166981	265	2650	< 40	69	83	719	10
2	25246660	chr2:25246660:G:GC	G	GC	< 40	< 0.01	0.000686106	-1.04931	5.10791	-0.0402179	0.0383278	0.837237	0.837237	FALSE	< 0.01	< 0.01	265	2650	< 40	< 40	< 40	< 40	10
2	25246744	chr2:25246744:CG:C	CG	C	< 40	< 0.01	0	-1.06486	4.30541	-0.0574468	0.0539475	0.804651	0.804651	FALSE	< 0.01	< 0.01	265	2650	< 40	< 40	< 40	< 40	10
2	25246759	chr2:25246759:C:T	C	T	< 40	< 0.01	0	3.02193	2.03164	0.732133	0.242273	0.136901	0.136901	FALSE	< 0.01	< 0.01	265	2650	< 40	< 40	< 40	< 40	10
2	25247109	chr2:25247109:T:TG	T	TG	< 40	< 0.01	0	-1.09465	3.72214	-0.0790114	0.0721796	0.768688	0.768688	FALSE	< 0.01	< 0.01	265	2650	< 40	< 40	< 40	< 40	10
2	25247133	chr2:25247133:A:T	A	T	< 40	< 0.01	0	-1.10331	3.50218	-0.0899534	0.0815308	0.752736	0.752736	FALSE	< 0.01	< 0.01	265	2650	< 40	< 40	< 40	< 40	10
2	25247160	chr2:25247160:T:G	T	G	< 40	< 0.01	0.000686106	-1.10422	3.48694	-0.0908173	0.0822453	0.751491	0.751491	FALSE	< 0.01	< 0.01	265	2650	< 40	< 40	< 40	< 40	10
2	25247628	chr2:25247628:C:T	C	T	< 40	< 0.01	0	-4.93899	2.50855	0.902061	0.0877607	0.0489686	0.00232689	TRUE	< 0.01	< 0.01	265	2650	< 40	< 40	< 40	< 40	10
2	25247629	chr2:25247629:G:A	G	A	< 40	< 0.01	0	-1.07703	4.00668	-0.0670901	0.0622917	0.788077	0.788077	FALSE	< 0.01	< 0.01	265	2650	< 40	< 40	< 40	< 40	10
2	25247679	chr2:25247679:C:G	C	G	< 40	< 0.01	0	-1.11036	3.41881	-0.0949983	0.085556	0.745347	0.745347	FALSE	< 0.01	< 0.01	265	2650	< 40	< 40	< 40	< 40	10
2	25247687	chr2:25247687:C:T	C	T	< 40	< 0.01	0	-1.08633	3.779	-0.0760692	0.0700239	0.773756	0.773756	FALSE	< 0.01	< 0.01	265	2650	< 40	< 40	< 40	< 40	10
2	25247690	chr2:25247690:C:T	C	T	< 40	< 0.01	0	-1.10437	3.49565	-0.0903772	0.0818357	0.752058	0.752058	FALSE	< 0.01	< 0.01	265	2650	< 40	< 40	< 40	< 40	10
2	25247714	chr2:25247714:C:T	C	T	< 40	< 0.01	0	-1.10805	3.52394	-0.089228	0.0805272	0.753191	0.753191	FALSE	< 0.01	< 0.01	265	2650	< 40	< 40	< 40	< 40	10
2	25247715	chr2:25247715:CA:C	CA	C	< 40	< 0.01	0	-1.14394	3.11427	-0.117948	0.103107	0.713379	0.713379	FALSE	< 0.01	< 0.01	265	2650	< 40	< 40	< 40	< 40	10
2	25247716	chr2:25247716:A:G	A	G	< 40	< 0.01	0.000686106	-8.73311	4.14356	0.929865	0.0649409	0.0350624	0.000263378	TRUE	< 0.01	< 0.01	265	2650	< 40	< 40	< 40	< 40	10
2	25247737	chr2:25247737:AG:A	AG	A	< 40	< 0.01	0.000686106	-1.13579	3.16876	-0.113115	0.0995916	0.720019	0.720019	FALSE	< 0.01	< 0.01	265	2650	< 40	< 40	< 40	< 40	10
2	25247759	chr2:25247759:C:T	C	T	< 40	< 0.01	0	-1.08333	3.8735	-0.0722024	0.0666489	0.779726	0.779726	FALSE	< 0.01	< 0.01	265	2650	< 40	< 40	< 40	< 40	10
2	25248052	chr2:25248052:G:A	G	A	< 40	< 0.01	0	-1.09687	3.59417	-0.0849097	0.0774109	0.760229	0.760229	FALSE	< 0.01	< 0.01	265	2650	< 40	< 40	< 40	< 40	10
2	25248091	chr2:25248091:G:A	G	A	< 40	< 0.01	0	0.338875	0.853296	0.465415	1.37341	0.691266	0.691266	FALSE	< 0.01	< 0.01	265	2650	< 40	< 40	< 40	< 40	10
2	25248133	chr2:25248133:G:A	G	A	< 40	< 0.01	0	-1.11288	3.3881	-0.0969479	0.0871141	0.742557	0.742557	FALSE	< 0.01	< 0.01	265	2650	< 40	< 40	< 40	< 40	10
2	25248183	chr2:25248183:G:A	G	A	< 40	< 0.01	0	-8.20782	3.92619	0.926855	0.0675035	0.0365699	0.000360575	TRUE	< 0.01	< 0.01	265	2650	< 40	< 40	< 40	< 40	10
2	25282580	chr2:25282580:C:T	C	T	< 40	< 0.01	0	-1.12828	3.22924	-0.108197	0.0958956	0.726792	0.726792	FALSE	< 0.01	< 0.01	265	2650	< 40	< 40	< 40	< 40	10
2	25300154	chr2:25300154:C:T	C	T	< 40	< 0.01	0	-1.1044	3.51307	-0.0894853	0.0810265	0.753242	0.753242	FALSE	< 0.01	< 0.01	265	2650	< 40	< 40	< 40	< 40	10
2	25313949	chr2:25313949:G:A	G	A	< 40	< 0.01	0	-1.10591	3.50194	-0.0901778	0.081542	0.752156	0.752156	FALSE	< 0.01	< 0.01	265	2650	< 40	< 40	< 40	< 40	10
2	25313958	chr2:25313958:G:A	G	A	578	0.0991424	0	0.180066	0.149908	8.01281	44.4992	0.229681	0.229681	FALSE	0.115094	0.0975472	265	2650	< 40	51	< 40	449	10
4	105233957	chr4:105233957:A:G	A	G	< 40	< 0.01	0	-1.08799	2.67861	-0.151637	0.139374	0.684612	0.684612	FALSE	< 0.01	< 0.01	265	2650	< 40	< 40	< 40	< 40	10
4	105234002	chr4:105234002:A:C	A	C	< 40	< 0.01	0	-1.10334	3.51832	-0.0891326	0.0807847	0.753827	0.753827	FALSE	< 0.01	< 0.01	265	2650	< 40	< 40	< 40	< 40	10
4	105234118	chr4:105234118:G:GT	G	GT	< 40	< 0.01	0	-0.152817	0.0761644	0.910382	0.0812434	0.0448122	0.00140335	TRUE	< 0.01	< 0.01	265	2650	< 40	< 40	< 40	< 40	10
4	105234443	chr4:105234443:A:G	A	G	< 40	< 0.01	0.000343053	-1.08246	3.89812	-0.0712364	0.0658098	0.781252	0.781252	FALSE	< 0.01	< 0.01	265	2650	< 40	< 40	< 40	< 40	10
4	105234593	chr4:105234593:C:T	C	T	< 40	< 0.01	0.000343053	-6.94594	3.51592	0.903586	0.0864873	0.0482034	0.00212267	TRUE	< 0.01	< 0.01	265	2650	< 40	< 40	< 40	< 40	10
4	105234626	chr4:105234626:AAC:A	AAC	A	< 40	< 0.01	0	-1.08169	3.89904	-0.0711522	0.0657788	0.781454	0.781454	FALSE	< 0.01	< 0.01	265	2650	< 40	< 40	< 40	< 40	10
4	105234746	chr4:105234746:G:C	G	C	< 40	< 0.01	0	-1.11783	1.68012	-0.396001	0.35426	0.505842	0.505842	FALSE	< 0.01	< 0.01	265	2650	< 40	< 40	< 40	< 40	10
4	105234914	chr4:105234914:A:G	A	G	< 40	< 0.01	0	-1.08821	1.68354	-0.38394	0.35282	0.518034	0.518034	FALSE	< 0.01	< 0.01	265	2650	< 40	< 40	< 40	< 40	10
4	105234920	chr4:105234920:A:G	A	G	< 40	< 0.01	0.000343053	-1.10618	2.48453	-0.1792	0.161998	0.656155	0.656155	FALSE	< 0.01	< 0.01	265	2650	< 40	< 40	< 40	< 40	10
4	105235000	chr4:105235000:G:GTT	G	GTT	< 40	< 0.01	0	-1.11311	3.46997	-0.0924456	0.0830518	0.748375	0.748375	FALSE	< 0.01	< 0.01	265	2650	< 40	< 40	< 40	< 40	10
4	105235073	chr4:105235073:T:C	T	C	< 40	< 0.01	0	-1.10015	3.68792	-0.0808887	0.0735255	0.765466	0.765466	FALSE	< 0.01	< 0.01	265	2650	< 40	< 40	< 40	< 40	10
4	105235163	chr4:105235163:TC:T	TC	T	< 40	< 0.01	0	-4.1936	2.11424	0.905394	0.0847843	0.0473114	0.00187454	TRUE	< 0.01	< 0.01	265	2650	< 40	< 40	< 40	< 40	10
4	105235634	chr4:105235634:G:A	G	A	< 40	< 0.01	0	-0.212214	0.106203	0.908605	0.0826026	0.0456969	0.00157018	TRUE	< 0.01	< 0.01	265	2650	< 40	< 40	< 40	< 40	10
4	105235667	chr4:105235667:G:C	G	C	< 40	< 0.01	0	-1.1145	3.3916	-0.0968883	0.0869344	0.742453	0.742453	FALSE	< 0.01	< 0.01	265	2650	< 40	< 40	< 40	< 40	10
4	105235796	chr4:105235796:A:G	A	G	< 40	< 0.01	0.000343053	-1.04931	5.10791	-0.0402179	0.0383278	0.837237	0.837237	FALSE	< 0.01	< 0.01	265	2650	< 40	< 40	< 40	< 40	10
4	105235826	chr4:105235826:G:A	G	A	< 40	< 0.01	0	-1.09867	3.60055	-0.0847477	0.0771367	0.76026	0.76026	FALSE	< 0.01	< 0.01	265	2650	< 40	< 40	< 40	< 40	10
4	105235872	chr4:105235872:C:T	C	T	< 40	< 0.01	0	-1.09886	3.60843	-0.0843933	0.0768005	0.760726	0.760726	FALSE	< 0.01	< 0.01	265	2650	< 40	< 40	< 40	< 40	10
4	105235976	chr4:105235976:C:A	C	A	< 40	< 0.01	0	-1.1018	3.62276	-0.0839508	0.076194	0.761026	0.761026	FALSE	< 0.01	< 0.01	265	2650	< 40	< 40	< 40	< 40	10
4	105236247	chr4:105236247:C:T	C	T	< 40	< 0.01	0	8.23895	4.39988	0.877763	0.106538	0.0611316	0.00716214	TRUE	< 0.01	< 0.01	265	2650	< 40	< 40	< 40	< 40	10
4	105236312	chr4:105236312:G:A	G	A	< 40	< 0.01	0	-1.10449	3.50108	-0.090107	0.0815824	0.752404	0.752404	FALSE	< 0.01	< 0.01	265	2650	< 40	< 40	< 40	< 40	10
4	105236370	chr4:105236370:C:T	C	T	< 40	< 0.01	0.000343053	-1.24048	2.63072	-0.179242	0.144495	0.637258	0.637258	FALSE	< 0.01	< 0.01	265	2650	< 40	< 40	< 40	< 40	10
4	105236499	chr4:105236499:CT:C	CT	C	< 40	< 0.01	0	-3.47313	1.76263	0.902419	0.0875841	0.0487896	0.00229401	TRUE	< 0.01	< 0.01	265	2650	< 40	< 40	< 40	< 40	10
4	105236538	chr4:105236538:C:T	C	T	< 40	< 0.01	0	7.47674	4.08898	0.865084	0.115703	0.0674734	0.0109834	TRUE	< 0.01	< 0.01	265	2650	< 40	< 40	< 40	< 40	10
4	105236546	chr4:105236546:T:G	T	G	< 40	< 0.01	0	-1.09588	2.19623	-0.227199	0.207322	0.617793	0.617793	FALSE	< 0.01	< 0.01	265	2650	< 40	< 40	< 40	< 40	10
4	105236688	chr4:105236688:C:T	C	T	< 40	< 0.01	0	-1.09747	3.57863	-0.0856952	0.0780846	0.759093	0.759093	FALSE	< 0.01	< 0.01	265	2650	< 40	< 40	< 40	< 40	10
4	105236691	chr4:105236691:CA:C	CA	C	< 40	< 0.01	0	-1.10721	3.46455	-0.0922437	0.0833116	0.749284	0.749284	FALSE	< 0.01	< 0.01	265	2650	< 40	< 40	< 40	< 40	10
4	105236745	chr4:105236745:G:T	G	T	< 40	< 0.01	0	6.14336	3.54086	0.834537	0.135844	0.0827428	0.0235583	TRUE	< 0.01	< 0.01	265	2650	< 40	< 40	< 40	< 40	10
4	105236877	chr4:105236877:AG:A	AG	A	< 40	< 0.01	0	-1.37358	2.34214	-0.250396	0.182295	0.557565	0.557565	FALSE	< 0.01	< 0.01	265	2650	< 40	< 40	< 40	< 40	10
4	105237032	chr4:105237032:G:A	G	A	< 40	< 0.01	0	6.14336	3.54086	0.834537	0.135844	0.0827428	0.0235583	TRUE	< 0.01	< 0.01	265	2650	< 40	< 40	< 40	< 40	10
4	105237050	chr4:105237050:C:T	C	T	< 40	< 0.01	0	-1.17201	2.92786	-0.136719	0.116654	0.68894	0.68894	FALSE	< 0.01	< 0.01	265	2650	< 40	< 40	< 40	< 40	10
4	105237059	chr4:105237059:G:A	G	A	< 40	< 0.01	0	0.132761	0.806984	0.203865	1.53557	0.869325	0.869325	FALSE	< 0.01	< 0.01	265	2650	< 40	< 40	< 40	< 40	10
4	105237214	chr4:105237214:C:CT	C	CT	< 40	< 0.01	0	-3.61014	1.82381	0.904475	0.0859522	0.0477658	0.00203489	TRUE	< 0.01	< 0.01	265	2650	< 40	< 40	< 40	< 40	10
4	105237319	chr4:105237319:C:T	C	T	< 40	< 0.01	0	5.25398	3.16595	0.806063	0.15342	0.0970097	0.0395978	TRUE	< 0.01	< 0.01	265	2650	< 40	< 40	< 40	< 40	10
4	105240538	chr4:105240538:A:G	A	G	< 40	< 0.01	0	4.75103	2.45469	1.78831	0.376404	0.0529301	0.00355868	TRUE	< 0.01	< 0.01	265	2650	< 40	< 40	< 40	< 40	10
4	105241371	chr4:105241371:T:A	T	A	< 40	< 0.01	0.000343053	-1.09799	3.68162	-0.0810069	0.0737773	0.765523	0.765523	FALSE	< 0.01	< 0.01	265	2650	< 40	< 40	< 40	< 40	10
4	105241372	chr4:105241372:A:G	A	G	< 40	< 0.01	0.000343053	9.81992	5.03588	0.897651	0.0914112	0.0511771	0.00298788	TRUE	< 0.01	< 0.01	265	2650	< 40	< 40	< 40	< 40	10
4	105242865	chr4:105242865:G:A	G	A	< 40	< 0.01	0.000343053	-1.07336	4.11392	-0.0634214	0.0590866	0.794162	0.794162	FALSE	< 0.01	< 0.01	265	2650	< 40	< 40	< 40	< 40	10
4	105242913	chr4:105242913:C:T	C	T	< 40	< 0.01	0	-1.09007	3.71463	-0.0789992	0.0724717	0.769176	0.769176	FALSE	< 0.01	< 0.01	265	2650	< 40	< 40	< 40	< 40	10
4	105243584	chr4:105243584:C:G	C	G	< 40	< 0.01	0	-1.08562	3.83444	-0.073837	0.0680136	0.777082	0.777082	FALSE	< 0.01	< 0.01	265	2650	< 40	< 40	< 40	< 40	10
4	105243612	chr4:105243612:G:A	G	A	< 40	< 0.01	0	-1.19949	2.77983	-0.155224	0.129409	0.666107	0.666107	FALSE	< 0.01	< 0.01	265	2650	< 40	< 40	< 40	< 40	10
4	105243615	chr4:105243615:C:T	C	T	< 40	< 0.01	0.000343053	5.80001	3.39665	0.824638	0.142179	0.0877165	0.0287436	TRUE	< 0.01	< 0.01	265	2650	< 40	< 40	< 40	< 40	10
4	105243704	chr4:105243704:ACT:A	ACT	A	< 40	< 0.01	0	-1.06511	4.30695	-0.057419	0.0539088	0.804675	0.804675	FALSE	< 0.01	< 0.01	265	2650	< 40	< 40	< 40	< 40	10
4	105243722	chr4:105243722:C:G	C	G	< 40	< 0.01	0	-1.10003	3.58981	-0.0853613	0.077599	0.759276	0.759276	FALSE	< 0.01	< 0.01	265	2650	< 40	< 40	< 40	< 40	10
4	105243757	chr4:105243757:G:A	G	A	< 40	< 0.01	0	-1.07851	0.529024	0.917034	0.0756926	0.0414824	0.000858594	TRUE	< 0.01	< 0.01	265	2650	< 40	< 40	< 40	< 40	10
4	105259617	chr4:105259617:AG:A	AG	A	< 40	< 0.01	0	-1.08333	3.83617	-0.0736144	0.0679522	0.777639	0.777639	FALSE	< 0.01	< 0.01	265	2650	< 40	< 40	< 40	< 40	10
4	105259675	chr4:105259675:T:C	T	C	< 40	< 0.01	0	9.81992	5.03588	0.897651	0.0914112	0.0511771	0.00298788	TRUE	< 0.01	< 0.01	265	2650	< 40	< 40	< 40	< 40	10
4	105261802	chr4:105261802:T:G	T	G	< 40	< 0.01	0	7.47674	4.08898	0.865084	0.115703	0.0674734	0.0109834	TRUE	< 0.01	< 0.01	265	2650	< 40	< 40	< 40	< 40	10
4	105261812	chr4:105261812:A:G	A	G	< 40	< 0.01	0	-1.16534	2.98413	-0.130864	0.112296	0.696156	0.696156	FALSE	< 0.01	< 0.01	265	2650	< 40	< 40	< 40	< 40	10
4	105269701	chr4:105269701:C:T	C	T	< 40	< 0.01	0	-1.13302	3.18532	-0.111669	0.0985585	0.722064	0.722064	FALSE	< 0.01	< 0.01	265	2650	< 40	< 40	< 40	< 40	10
4	105269705	chr4:105269705:T:C	T	C	< 40	< 0.01	0	0.194158	0.827226	0.28373	1.46134	0.814435	0.814435	FALSE	< 0.01	< 0.01	265	2650	< 40	< 40	< 40	< 40	10
4	105272569	chr4:105272569:C:T	C	T	< 40	< 0.01	0	-1.13725	3.1379	-0.115499	0.10156	0.717036	0.717036	FALSE	< 0.01	< 0.01	265	2650	< 40	< 40	< 40	< 40	10
4	105272637	chr4:105272637:C:G	C	G	< 40	< 0.01	0	-1.33294	2.40829	-0.229824	0.172418	0.579934	0.579934	FALSE	< 0.01	< 0.01	265	2650	< 40	< 40	< 40	< 40	10
4	105272639	chr4:105272639:TTA:T	TTA	T	< 40	< 0.01	0	-1.08383	3.90651	-0.0710206	0.0655272	0.78144	0.78144	FALSE	< 0.01	< 0.01	265	2650	< 40	< 40	< 40	< 40	10
4	105272656	chr4:105272656:C:T	C	T	< 40	< 0.01	0	-1.14134	3.14652	-0.11528	0.101004	0.716806	0.716806	FALSE	< 0.01	< 0.01	265	2650	< 40	< 40	< 40	< 40	10
4	105272735	chr4:105272735:C:T	C	T	< 40	< 0.01	0.000343053	-1.09782	3.58807	-0.0852724	0.0776742	0.759632	0.759632	FALSE	< 0.01	< 0.01	265	2650	< 40	< 40	< 40	< 40	10
4	105272736	chr4:105272736:GA:G	GA	G	< 40	< 0.01	0	-1.11561	3.36232	-0.0986811	0.0884547	0.740042	0.740042	FALSE	< 0.01	< 0.01	265	2650	< 40	< 40	< 40	< 40	10
4	105272774	chr4:105272774:C:T	C	T	< 40	< 0.01	0.000343053	4.07266	1.38907	1.83555	0.150121	0.00336866	2.1642e-06	TRUE	< 0.01	< 0.01	265	2650	< 40	< 40	< 40	< 40	10
4	105272893	chr4:105272893:C:T	C	T	< 40	< 0.01	0	-1.09046	3.70478	-0.0794484	0.0728578	0.768499	0.768499	FALSE	< 0.01	< 0.01	265	2650	< 40	< 40	< 40	< 40	10
4	105275208	chr4:105275208:C:T	C	T	< 40	< 0.01	0.000343053	-1.1039	3.48569	-0.0908554	0.0823043	0.751476	0.751476	FALSE	< 0.01	< 0.01	265	2650	< 40	< 40	< 40	< 40	10
4	105275286	chr4:105275286:C:T	C	T	< 40	< 0.01	0	-1.14564	3.08609	-0.12029	0.104998	0.710469	0.710469	FALSE	< 0.01	< 0.01	265	2650	< 40	< 40	< 40	< 40	10
4	105275310	chr4:105275310:C:G	C	G	< 40	< 0.01	0	2.15481	1.01417	1.55912	0.384092	0.0336112	0.0118789	TRUE	< 0.01	< 0.01	265	2650	< 40	< 40	< 40	< 40	10
4	105275413	chr4:105275413:G:A	G	A	< 40	< 0.01	0	-1.13034	3.21022	-0.109683	0.0970353	0.724759	0.724759	FALSE	< 0.01	< 0.01	265	2650	< 40	< 40	< 40	< 40	10
4	105275568	chr4:105275568:C:T	C	T	< 40	< 0.01	0.000343053	-1.1906	2.17381	-0.251956	0.21162	0.583895	0.583895	FALSE	< 0.01	< 0.01	265	2650	< 40	< 40	< 40	< 40	10
4	105276003	chr4:105276003:A:C	A	C	< 40	< 0.01	0.000343053	-1.08687	3.80565	-0.0750451	0.0690467	0.775188	0.775188	FALSE	< 0.01	< 0.01	265	2650	< 40	< 40	< 40	< 40	10
4	105276087	chr4:105276087:T:TG	T	TG	< 40	< 0.01	0	-1.07298	4.14165	-0.0625523	0.058298	0.795582	0.795582	FALSE	< 0.01	< 0.01	265	2650	< 40	< 40	< 40	< 40	10
4	105276091	chr4:105276091:G:C	G	C	< 40	< 0.01	0	-8.20782	3.92619	0.926855	0.0675035	0.0365699	0.000360575	TRUE	< 0.01	< 0.01	265	2650	< 40	< 40	< 40	< 40	10
4	105276128	chr4:105276128:T:C	T	C	< 40	< 0.01	0.00137221	-1.12337	3.26209	-0.105568	0.0939741	0.730567	0.730567	FALSE	< 0.01	< 0.01	265	2650	< 40	< 40	< 40	< 40	10
4	105276137	chr4:105276137:C:CA	C	CA	< 40	< 0.01	0	-1.09851	3.58211	-0.0856104	0.077933	0.759098	0.759098	FALSE	< 0.01	< 0.01	265	2650	< 40	< 40	< 40	< 40	10
4	105276160	chr4:105276160:A:G	A	G	< 40	< 0.01	0	-1.11016	2.4408	-0.186346	0.167856	0.649229	0.649229	FALSE	< 0.01	< 0.01	265	2650	< 40	< 40	< 40	< 40	10
4	105276188	chr4:105276188:A:C	A	C	< 40	< 0.01	0	9.57941	4.94035	0.894995	0.093429	0.0524995	0.00341087	TRUE	< 0.01	< 0.01	265	2650	< 40	< 40	< 40	< 40	10
4	105276206	chr4:105276206:T:A	T	A	< 40	< 0.01	0	-1.10363	3.53123	-0.088506	0.0801951	0.754634	0.754634	FALSE	< 0.01	< 0.01	265	2650	< 40	< 40	< 40	< 40	10
4	105276222	chr4:105276222:T:A	T	A	< 40	< 0.01	0.000343053	6.14336	3.54086	0.834537	0.135844	0.0827428	0.0235583	TRUE	< 0.01	< 0.01	265	2650	< 40	< 40	< 40	< 40	10
4	105276449	chr4:105276449:C:T	C	T	< 40	< 0.01	0	-1.05957	4.60135	-0.0500448	0.0472312	0.817879	0.817879	FALSE	< 0.01	< 0.01	265	2650	< 40	< 40	< 40	< 40	10
4	105276462	chr4:105276462:A:T	A	T	< 40	< 0.01	0	-1.09637	3.61302	-0.0839878	0.0766056	0.761548	0.761548	FALSE	< 0.01	< 0.01	265	2650	< 40	< 40	< 40	< 40	10
4	105276510	chr4:105276510:A:T	A	T	< 40	< 0.01	0	-1.12319	3.26639	-0.105273	0.0937267	0.73095	0.73095	FALSE	< 0.01	< 0.01	265	2650	< 40	< 40	< 40	< 40	10
15	90084323	chr15:90084323:G:C	G	C	< 40	< 0.01	0	-1.18635	1.62764	-0.447814	0.377471	0.466075	0.466075	FALSE	< 0.01	< 0.01	265	2650	< 40	< 40	< 40	< 40	10
15	90084839	chr15:90084839:C:T	C	T	< 40	< 0.01	0	-1.09282	3.70253	-0.0797171	0.0729463	0.767876	0.767876	FALSE	< 0.01	< 0.01	265	2650	< 40	< 40	< 40	< 40	10
15	90084884	chr15:90084884:C:T	C	T	< 40	< 0.01	0	-1.10868	3.4231	-0.0946164	0.0853414	0.746027	0.746027	FALSE	< 0.01	< 0.01	265	2650	< 40	< 40	< 40	< 40	10
15	90085012	chr15:90085012:T:C	T	C	< 40	< 0.01	0.000343053	-1.05275	4.87314	-0.0443312	0.0421097	0.828963	0.828963	FALSE	< 0.01	< 0.01	265	2650	< 40	< 40	< 40	< 40	10
15	90085075	chr15:90085075:G:A	G	A	< 40	< 0.01	0	-1.09572	3.62589	-0.0833435	0.0760627	0.762504	0.762504	FALSE	< 0.01	< 0.01	265	2650	< 40	< 40	< 40	< 40	10
15	90085078	chr15:90085078:G:A	G	A	< 40	< 0.01	0	3.48129	2.14245	0.758438	0.217861	0.104181	0.104181	FALSE	< 0.01	< 0.01	265	2650	< 40	< 40	< 40	< 40	10
15	90085305	chr15:90085305:G:A	G	A	< 40	< 0.01	0	0.246399	1.16586	0.181278	0.73571	0.832618	0.832618	FALSE	< 0.01	< 0.01	265	2650	< 40	< 40	< 40	< 40	10
15	90085317	chr15:90085317:G:A	G	A	< 40	< 0.01	0	-1.10753	3.45109	-0.0929914	0.083963	0.74827	0.74827	FALSE	< 0.01	< 0.01	265	2650	< 40	< 40	< 40	< 40	10
15	90085359	chr15:90085359:G:A	G	A	91	0.0156089	0	0.21816	0.363947	1.64702	7.5496	0.548888	0.548888	FALSE	0.0188679	0.015283	265	2650	< 40	< 40	< 40	77	10
15	90085387	chr15:90085387:C:A	C	A	< 40	< 0.01	0	-1.09739	3.59595	-0.0848658	0.0773342	0.760234	0.760234	FALSE	< 0.01	< 0.01	265	2650	< 40	< 40	< 40	< 40	10
15	90087140	chr15:90087140:T:C	T	C	< 40	< 0.01	0.000343053	-1.13304	2.27393	-0.219124	0.193395	0.618292	0.618292	FALSE	< 0.01	< 0.01	265	2650	< 40	< 40	< 40	< 40	10
15	90087166	chr15:90087166:C:T	C	T	< 40	< 0.01	0.000686106	-1.09039	2.68393	-0.15137	0.138822	0.684547	0.684547	FALSE	< 0.01	< 0.01	265	2650	< 40	< 40	< 40	< 40	10
15	90087176	chr15:90087176:C:T	C	T	< 40	< 0.01	0.000343053	-1.11095	3.45184	-0.0932379	0.0839263	0.747572	0.747572	FALSE	< 0.01	< 0.01	265	2650	< 40	< 40	< 40	< 40	10
15	90087217	chr15:90087217:G:A	G	A	< 40	< 0.01	0.000343053	-1.10579	3.50118	-0.0902076	0.0815777	0.752129	0.752129	FALSE	< 0.01	< 0.01	265	2650	< 40	< 40	< 40	< 40	10
15	90087521	chr15:90087521:G:A	G	A	< 40	< 0.01	0	-1.16144	2.95287	-0.133201	0.114687	0.694079	0.694079	FALSE	< 0.01	< 0.01	265	2650	< 40	< 40	< 40	< 40	10
15	90088617	chr15:90088617:G:A	G	A	< 40	< 0.01	0.000343053	-1.08325	3.93125	-0.0700919	0.0647052	0.782895	0.782895	FALSE	< 0.01	< 0.01	265	2650	< 40	< 40	< 40	< 40	10
15	90088631	chr15:90088631:A:G	A	G	< 40	< 0.01	0	-1.10204	3.51275	-0.0893102	0.081041	0.75373	0.75373	FALSE	< 0.01	< 0.01	265	2650	< 40	< 40	< 40	< 40	10
15	90088681	chr15:90088681:A:C	A	C	< 40	< 0.01	0	-1.07793	4.00153	-0.0673191	0.0624522	0.787638	0.787638	FALSE	< 0.01	< 0.01	265	2650	< 40	< 40	< 40	< 40	10
